## Appendix 1, DEG for "Mapping AML heterogeneity – multi-cohort transcriptomic analysis identifies novel clusters and divergent ex-vivo drug responses" (part 31 of 65)

### Sheet: NPM1(1)_T (continued)
ensembl_id	hgnc_symbol	log2FoldChange	pvalue	padj	pct.in	pct.out	cluster	surface_protein	transcription_factor
ENSG00000285773.1		-1.41088	4.30361e-08	1.9842e-07	0.26530612244898	0.511545293072824	NPM1(1)_T	0	0
ENSG00000263642.1	MIR4802	-1.41096	1.60992e-05	5.2588e-05	0.122448979591837	0.452042628774423	NPM1(1)_T	0	0
ENSG00000196593.9	ANKRD20A19P	-1.41111	0.00714949	0.014667	0.13265306122449	0.213143872113677	NPM1(1)_T	0	0
ENSG00000200830.1	RN7SKP134	-1.4117	3.51674e-05	0.00010921	0.122448979591837	0.380994671403197	NPM1(1)_T	0	0
ENSG00000215915.10	ATAD3C	-1.41188	1.72879e-17	2.0613e-16	0.938775510204082	0.993783303730018	NPM1(1)_T	0	0
ENSG00000130775.16	THEMIS2	-1.41198	2.27948e-51	2.8791e-49	1	1	NPM1(1)_T	0	0
ENSG00000284719.1		-1.41214	3.04086e-29	9.2366e-28	0.948979591836735	0.994671403197158	NPM1(1)_T	0	0
ENSG00000135547.9	HEY2	-1.41231	1.70247e-08	8.2848e-08	0.63265306122449	0.716696269982238	NPM1(1)_T	0	1
ENSG00000133317.16	LGALS12	-1.41244	1.66489e-20	2.5785e-19	1	0.99911190053286	NPM1(1)_T	0	0
ENSG00000097096.9	SYDE2	-1.41253	1.08586e-10	6.7658e-10	0.979591836734694	0.978685612788632	NPM1(1)_T	0	0
ENSG00000197757.8	HOXC6	-1.4132	0.000464358	0.0012042	0.357142857142857	0.391651865008881	NPM1(1)_T	0	1
ENSG00000183186.8	C2CD4C	-1.41326	0.000126168	0.0003598	0.510204081632653	0.442273534635879	NPM1(1)_T	0	0
ENSG00000242593.7		-1.41331	0.0025997	0.0058443	0.163265306122449	0.246003552397869	NPM1(1)_T	0	0
ENSG00000265724.1	MIR4284	-1.41335	1.01786e-05	3.4291e-05	0.326530612244898	0.475133214920071	NPM1(1)_T	0	0
ENSG00000201510.1	RN7SKP217	-1.41395	0.00293303	0.0065287	0.183673469387755	0.246891651865009	NPM1(1)_T	0	0
ENSG00000186047.10	DLEU7	-1.41449	2.25032e-19	3.166e-18	0.959183673469388	0.977797513321492	NPM1(1)_T	0	0
ENSG00000229664.1		-1.41489	1.7465e-09	9.5289e-09	0.663265306122449	0.725577264653641	NPM1(1)_T	0	0
ENSG00000130558.20	OLFM1	-1.41506	4.63875e-07	1.8864e-06	0.744897959183674	0.72113676731794	NPM1(1)_T	1	0
ENSG00000225953.3	SATB2-AS1	-1.41532	1.70468e-13	1.4162e-12	0.826530612244898	0.893428063943162	NPM1(1)_T	0	0
ENSG00000264792.1	MIR4637	-1.41546	0.000282719	0.00076004	0.0816326530612245	0.268206039076377	NPM1(1)_T	0	0
ENSG00000140623.14	SEPTIN12	-1.41547	3.40314e-10	2.0181e-09	0.540816326530612	0.776198934280639	NPM1(1)_T	0	0
ENSG00000230838.1	LINC01614	-1.41551	1.69357e-05	5.5095e-05	0.163265306122449	0.386323268206039	NPM1(1)_T	0	0
ENSG00000230623.6		-1.41587	1.77801e-07	7.6061e-07	0.591836734693878	0.635879218472469	NPM1(1)_T	0	0
ENSG00000185904.12	LINC00839	-1.41614	0.000438352	0.0011416	0.306122448979592	0.413854351687389	NPM1(1)_T	0	0
ENSG00000279805.1		-1.41631	3.55602e-28	1.0057e-26	0.938775510204082	0.961811722912966	NPM1(1)_T	0	0
ENSG00000108679.13	LGALS3BP	-1.41668	1.20934e-16	1.3358e-15	1	1	NPM1(1)_T	1	0
ENSG00000287306.1		-1.41702	1.89519e-07	8.0787e-07	0.5	0.608348134991119	NPM1(1)_T	0	0
ENSG00000287201.1		-1.41717	1.70338e-09	9.3084e-09	0.591836734693878	0.746891651865009	NPM1(1)_T	0	0
ENSG00000197272.2	IL27	-1.41737	2.98747e-26	7.2477e-25	0.928571428571429	0.978685612788632	NPM1(1)_T	0	0
ENSG00000196660.11	SLC30A10	-1.41803	1.83634e-09	9.9959e-09	0.775510204081633	0.818827708703375	NPM1(1)_T	0	0
ENSG00000254972.1		-1.41827	1.89769e-05	6.1294e-05	0.438775510204082	0.455595026642984	NPM1(1)_T	0	0
ENSG00000248596.8		-1.41841	0.00446051	0.0095645	0.0918367346938776	0.200710479573712	NPM1(1)_T	0	0
ENSG00000182107.7	TMEM30B	-1.41884	7.61109e-16	7.8267e-15	0.969387755102041	0.974245115452931	NPM1(1)_T	1	0
ENSG00000008056.14	SYN1	-1.41909	1.88458e-17	2.2375e-16	1	0.998223801065719	NPM1(1)_T	0	0
ENSG00000200312.1	RN7SKP255	-1.41929	5.60838e-05	0.00016867	0.489795918367347	0.52841918294849	NPM1(1)_T	0	0
ENSG00000162840.4	MT2P1	-1.41973	8.67289e-08	3.8574e-07	0.540816326530612	0.653641207815275	NPM1(1)_T	0	0
ENSG00000111186.13	WNT5B	-1.41999	1.47311e-15	1.4781e-14	0.989795918367347	0.986678507992895	NPM1(1)_T	1	0
ENSG00000187037.8	GPR141	-1.42014	2.59248e-31	8.9996e-30	0.989795918367347	0.998223801065719	NPM1(1)_T	0	0
ENSG00000140368.13	PSTPIP1	-1.42028	5.65519e-48	5.7207e-46	1	1	NPM1(1)_T	0	0
ENSG00000264215.1		-1.42036	1.17026e-06	4.5146e-06	0.448979591836735	0.55595026642984	NPM1(1)_T	0	0
ENSG00000171617.14	ENC1	-1.42038	4.6412e-38	2.5525e-36	1	1	NPM1(1)_T	0	0
ENSG00000184792.16	OSBP2	-1.42056	1.23604e-17	1.4969e-16	1	1	NPM1(1)_T	0	0
ENSG00000167612.13	ANKRD33	-1.42201	8.14712e-05	0.00023951	0.214285714285714	0.357904085257549	NPM1(1)_T	0	0
ENSG00000259242.2		-1.42201	8.62759e-11	5.4332e-10	0.653061224489796	0.811722912966252	NPM1(1)_T	0	0
ENSG00000242114.6	MTFP1	-1.424	8.00192e-43	5.7893e-41	1	0.992895204262877	NPM1(1)_T	0	0
ENSG00000173239.14	LIPM	-1.42407	3.85084e-06	1.3815e-05	0.306122448979592	0.453818827708703	NPM1(1)_T	0	0
ENSG00000214553.10	LRRC37A11P	-1.42413	5.77182e-06	2.017e-05	0.275510204081633	0.370337477797513	NPM1(1)_T	0	0
ENSG00000234389.1		-1.42439	2.35179e-13	1.9238e-12	0.979591836734694	0.969804618117229	NPM1(1)_T	0	0
ENSG00000242101.3	RN7SL416P	-1.42463	0.00319586	0.0070572	0.112244897959184	0.206927175843694	NPM1(1)_T	0	0
ENSG00000185885.16	IFITM1	-1.42527	1.34083e-25	3.0839e-24	1	0.99911190053286	NPM1(1)_T	0	0
ENSG00000020633.19	RUNX3	-1.4253	2.4156e-38	1.3586e-36	1	1	NPM1(1)_T	0	1
ENSG00000107186.17	MPDZ	-1.42571	4.39825e-06	1.5652e-05	0.795918367346939	0.703374777975133	NPM1(1)_T	0	0
ENSG00000205426.10	KRT81	-1.42604	6.73158e-07	2.6759e-06	0.602040816326531	0.635879218472469	NPM1(1)_T	0	0
ENSG00000273102.1		-1.42648	2.55224e-07	1.0704e-06	0.285714285714286	0.52841918294849	NPM1(1)_T	0	0
ENSG00000261821.2		-1.42685	6.72707e-10	3.8576e-09	0.489795918367347	0.718472468916519	NPM1(1)_T	0	0
ENSG00000260256.1		-1.42692	1.55153e-16	1.697e-15	0.704081632653061	0.8898756660746	NPM1(1)_T	0	0
ENSG00000197616.13	MYH6	-1.42694	1.37625e-05	4.5445e-05	0.295918367346939	0.486678507992895	NPM1(1)_T	0	0
ENSG00000126890.13	CTAG2	-1.42696	0.00704112	0.014473	0.224489795918367	0.227353463587922	NPM1(1)_T	0	0
ENSG00000073464.13	CLCN4	-1.42805	6.05614e-17	6.8779e-16	0.989795918367347	0.982238010657194	NPM1(1)_T	0	0
ENSG00000132321.17	IQCA1	-1.42812	9.96167e-08	4.3995e-07	0.489795918367347	0.616341030195382	NPM1(1)_T	0	0
ENSG00000282851.2	BISPR	-1.42865	1.23179e-61	2.839e-59	1	1	NPM1(1)_T	0	0
ENSG00000249577.1		-1.42939	2.19504e-05	7.0219e-05	0.36734693877551	0.413854351687389	NPM1(1)_T	0	0
ENSG00000230891.7	LINC00692	-1.43006	0.0129412	0.025065	0.0714285714285714	0.174067495559503	NPM1(1)_T	0	0
ENSG00000239793.1		-1.43014	2.67041e-06	9.8094e-06	0.23469387755102	0.478685612788632	NPM1(1)_T	0	0
ENSG00000229282.2		-1.43027	7.9184e-13	6.152e-12	0.602040816326531	0.766429840142096	NPM1(1)_T	0	0
ENSG00000230661.1	YY1P1	-1.4305	1.18306e-06	4.5621e-06	0.26530612244898	0.477797513321492	NPM1(1)_T	0	0
ENSG00000214869.5	TPM3P4	-1.43076	2.61073e-08	1.2409e-07	0.540816326530612	0.674067495559503	NPM1(1)_T	0	0
ENSG00000269652.1		-1.43097	0.000147184	0.0004152	0.193877551020408	0.307282415630551	NPM1(1)_T	0	0
ENSG00000279757.1		-1.43105	2.37826e-06	8.8013e-06	0.204081632653061	0.423623445825933	NPM1(1)_T	0	0
ENSG00000183625.15	CCR3	-1.43134	4.00366e-16	4.227e-15	0.969387755102041	0.966252220248668	NPM1(1)_T	0	0
ENSG00000280092.1		-1.43141	2.88166e-06	1.0533e-05	0.13265306122449	0.454706927175844	NPM1(1)_T	0	0
ENSG00000287670.1		-1.43239	6.07365e-24	1.2271e-22	0.979591836734694	0.97246891651865	NPM1(1)_T	0	0
ENSG00000253824.2		-1.43274	1.1904e-05	3.9703e-05	0.102040816326531	0.317939609236234	NPM1(1)_T	0	0
ENSG00000224458.3	GUSBP6	-1.43289	3.61355e-06	1.3012e-05	0.244897959183673	0.425399644760213	NPM1(1)_T	0	0
ENSG00000000938.13	FGR	-1.43303	1.04462e-28	3.0587e-27	1	1	NPM1(1)_T	0	0
ENSG00000263167.1		-1.43304	6.57426e-08	2.965e-07	0.387755102040816	0.636767317939609	NPM1(1)_T	0	0
ENSG00000287237.1		-1.43357	9.2163e-18	1.1296e-16	0.73469387755102	0.874777975133215	NPM1(1)_T	0	0
ENSG00000242887.1	IGHJ3	-1.43362	1.91018e-14	1.731e-13	0.969387755102041	0.94404973357016	NPM1(1)_T	0	0
ENSG00000180432.6	CYP8B1	-1.43364	1.31797e-10	8.1416e-10	0.540816326530612	0.717584369449378	NPM1(1)_T	0	0
ENSG00000235659.1		-1.43386	1.64594e-05	5.3663e-05	0.163265306122449	0.345470692717584	NPM1(1)_T	0	0
ENSG00000231233.1	CFAP58-DT	-1.43416	1.04912e-27	2.8568e-26	0.979591836734694	0.984902309058615	NPM1(1)_T	0	0
ENSG00000215811.6	BTNL10P	-1.43425	9.526e-11	5.972e-10	0.795918367346939	0.801953818827709	NPM1(1)_T	0	0
ENSG00000136160.17	EDNRB	-1.43442	4.66854e-09	2.421e-08	0.948979591836735	0.902309058614565	NPM1(1)_T	0	0
ENSG00000219159.4		-1.43479	4.67289e-05	0.00014215	0.122448979591837	0.330373001776199	NPM1(1)_T	0	0
ENSG00000163221.9	S100A12	-1.43489	5.83373e-14	5.0481e-13	0.989795918367347	0.99911190053286	NPM1(1)_T	0	1
ENSG00000182732.18	RGS6	-1.43491	1.60245e-11	1.0904e-10	0.887755102040816	0.925399644760213	NPM1(1)_T	0	1
ENSG00000161973.11	CCDC42	-1.43543	1.43557e-18	1.8901e-17	0.979591836734694	0.97246891651865	NPM1(1)_T	0	0
ENSG00000140749.9	IGSF6	-1.43605	2.55474e-33	1.0029e-31	1	1	NPM1(1)_T	0	0
ENSG00000260711.2		-1.43616	4.45497e-17	5.1153e-16	0.959183673469388	0.952042628774423	NPM1(1)_T	0	0
ENSG00000167286.10	CD3D	-1.4367	4.62354e-21	7.4497e-20	1	0.99911190053286	NPM1(1)_T	1	0
ENSG00000226004.1	SIMALR	-1.43671	4.23919e-07	1.7322e-06	0.326530612244898	0.571047957371226	NPM1(1)_T	0	0
ENSG00000273341.2		-1.43679	8.30935e-13	6.4468e-12	0.571428571428571	0.767317939609236	NPM1(1)_T	0	0
ENSG00000100364.19	KIAA0930	-1.43687	6.88113e-72	2.6297e-69	1	1	NPM1(1)_T	0	0
ENSG00000186340.16	THBS2	-1.43688	2.43362e-12	1.8024e-11	0.622448979591837	0.873889875666075	NPM1(1)_T	1	0
ENSG00000267393.1		-1.43713	2.81105e-05	8.8513e-05	0.0612244897959184	0.300177619893428	NPM1(1)_T	0	0
ENSG00000288082.1		-1.43721	9.41187e-08	4.1695e-07	0.346938775510204	0.58259325044405	NPM1(1)_T	0	0
ENSG00000176788.9	BASP1	-1.43739	1.2903e-21	2.1721e-20	1	1	NPM1(1)_T	0	0
ENSG00000187690.4	EZHIP	-1.43772	5.86253e-06	2.0459e-05	0.316326530612245	0.419182948490231	NPM1(1)_T	0	0
ENSG00000140795.13	MYLK3	-1.43799	2.59606e-28	7.4027e-27	0.989795918367347	0.993783303730018	NPM1(1)_T	0	0
ENSG00000077984.6	CST7	-1.43843	1.55446e-23	3.0417e-22	1	1	NPM1(1)_T	0	0
ENSG00000164363.10	SLC6A18	-1.43881	0.0059735	0.012471	0.0918367346938776	0.197158081705151	NPM1(1)_T	0	0
ENSG00000196616.14	ADH1B	-1.43919	4.4585e-05	0.00013619	0.377551020408163	0.477797513321492	NPM1(1)_T	0	0
ENSG00000249086.1		-1.43928	6.17506e-07	2.4667e-06	0.377551020408163	0.560390763765542	NPM1(1)_T	0	0
ENSG00000213449.2	GAPDHP28	-1.43949	0.000176931	0.00049253	0.173469387755102	0.331261101243339	NPM1(1)_T	0	0
ENSG00000158869.11	FCER1G	-1.43965	3.17347e-31	1.0965e-29	1	1	NPM1(1)_T	0	0
ENSG00000212342.1		-1.43989	7.07738e-08	3.1813e-07	0.408163265306122	0.594138543516874	NPM1(1)_T	0	0
ENSG00000278034.1	MIR6731	-1.44034	3.84327e-08	1.7848e-07	0.285714285714286	0.519538188277087	NPM1(1)_T	0	0
ENSG00000227589.1	TP73-AS3	-1.4416	3.94377e-13	3.159e-12	0.591836734693878	0.799289520426288	NPM1(1)_T	0	0
ENSG00000129219.14	PLD2	-1.44176	2.2118e-35	1.0143e-33	1	1	NPM1(1)_T	0	0
ENSG00000115607.9	IL18RAP	-1.44225	6.59227e-20	9.7054e-19	1	0.996447602131439	NPM1(1)_T	0	0
ENSG00000277675.1		-1.44244	0.000126198	0.00035986	0.23469387755102	0.33392539964476	NPM1(1)_T	0	0
ENSG00000225140.1		-1.44252	0.000680652	0.0017147	0.0408163265306122	0.235346358792185	NPM1(1)_T	0	0
ENSG00000197646.8	PDCD1LG2	-1.44284	1.71952e-20	2.6603e-19	0.938775510204082	0.954706927175844	NPM1(1)_T	1	0
ENSG00000225778.5	PROSER2-AS1	-1.44322	8.7404e-12	6.1244e-11	0.908163265306122	0.982238010657194	NPM1(1)_T	0	0
ENSG00000278057.4	TEX28	-1.44342	0.00352247	0.0077193	0.0306122448979592	0.191829484902309	NPM1(1)_T	0	0
ENSG00000224397.7	PELATON	-1.44343	6.6241e-18	8.2386e-17	0.969387755102041	0.997335701598579	NPM1(1)_T	0	0
ENSG00000185056.10	C5orf47	-1.44356	6.5576e-09	3.3463e-08	0.397959183673469	0.648312611012433	NPM1(1)_T	0	0
ENSG00000124225.16	PMEPA1	-1.44363	1.6234e-21	2.7145e-20	0.969387755102041	0.994671403197158	NPM1(1)_T	1	0
ENSG00000278389.1		-1.44386	4.6052e-12	3.3189e-11	0.530612244897959	0.700710479573712	NPM1(1)_T	0	0
ENSG00000105707.14	HPN	-1.44389	3.41264e-14	3.0072e-13	0.795918367346939	0.849023090586146	NPM1(1)_T	0	0
ENSG00000277247.1		-1.44491	0.000520251	0.0013377	0.0612244897959184	0.230017761989343	NPM1(1)_T	0	0
ENSG00000163218.15	PGLYRP4	-1.44508	2.33545e-07	9.8387e-07	0.408163265306122	0.594138543516874	NPM1(1)_T	0	0
ENSG00000258159.1	IMMP1LP2	-1.44522	3.07906e-07	1.2779e-06	0.214285714285714	0.476021314387211	NPM1(1)_T	0	0
ENSG00000176406.23	RIMS2	-1.44527	9.55363e-09	4.791e-08	0.755102040816326	0.74866785079929	NPM1(1)_T	0	0
ENSG00000238152.2	OR7E140P	-1.44546	9.65919e-07	3.7706e-06	0.357142857142857	0.559502664298401	NPM1(1)_T	0	0
ENSG00000243959.3	RN7SL684P	-1.44563	4.04408e-21	6.5415e-20	0.897959183673469	0.912966252220249	NPM1(1)_T	0	0
ENSG00000131042.15	LILRB2	-1.44573	1.73842e-24	3.6492e-23	1	1	NPM1(1)_T	0	0
ENSG00000286348.1		-1.44586	0.00145029	0.003431	0.0816326530612245	0.234458259325044	NPM1(1)_T	0	0
ENSG00000243064.8	ABCC13	-1.4462	8.82989e-09	4.4445e-08	0.846938775510204	0.868561278863233	NPM1(1)_T	0	0
ENSG00000285424.1		-1.44661	8.30152e-06	2.8375e-05	0.316326530612245	0.420071047957371	NPM1(1)_T	0	0
ENSG00000226765.1	RPSAP33	-1.44701	0.000361648	0.00095573	0.0918367346938776	0.247779751332149	NPM1(1)_T	0	0
ENSG00000142303.14	ADAMTS10	-1.44727	2.42216e-24	5.0348e-23	1	1	NPM1(1)_T	0	0
ENSG00000267892.1		-1.44761	5.95526e-25	1.2989e-23	0.948979591836735	0.975133214920071	NPM1(1)_T	0	0
ENSG00000225548.7	LINC01980	-1.44766	4.15554e-08	1.9196e-07	0.418367346938776	0.565719360568384	NPM1(1)_T	0	0
ENSG00000168754.15	FAM178B	-1.44769	1.79673e-11	1.2157e-10	0.959183673469388	0.961811722912966	NPM1(1)_T	0	0
ENSG00000119862.13	LGALSL	-1.44774	8.58753e-20	1.2532e-18	0.989795918367347	1	NPM1(1)_T	0	0
ENSG00000167046.4		-1.44775	3.821e-20	5.7369e-19	0.806122448979592	0.942273534635879	NPM1(1)_T	0	0
ENSG00000272855.1		-1.44831	1.27045e-05	4.2171e-05	0.0612244897959184	0.30461811722913	NPM1(1)_T	0	0
ENSG00000205846.4	CLEC6A	-1.44849	1.119e-08	5.5654e-08	0.428571428571429	0.698934280639432	NPM1(1)_T	0	0
ENSG00000287823.1		-1.44868	1.12055e-15	1.1356e-14	0.989795918367347	0.955595026642984	NPM1(1)_T	0	0
ENSG00000259392.2		-1.44873	1.9755e-05	6.3642e-05	0.255102040816327	0.365896980461812	NPM1(1)_T	0	0
ENSG00000140093.10	SERPINA10	-1.44916	2.04421e-05	6.5723e-05	0.255102040816327	0.377442273534636	NPM1(1)_T	0	0
ENSG00000211768.1	TRBJ2-4	-1.44922	9.99212e-12	6.9536e-11	0.673469387755102	0.787744227353464	NPM1(1)_T	0	0
ENSG00000133985.3	TTC9	-1.4499	1.20166e-30	3.9888e-29	1	0.99911190053286	NPM1(1)_T	0	0
ENSG00000282418.1		-1.4499	1.0428e-11	7.2423e-11	0.642857142857143	0.763765541740675	NPM1(1)_T	0	0
ENSG00000184995.7	IFNE	-1.45009	1.09077e-06	4.228e-06	0.193877551020408	0.396092362344583	NPM1(1)_T	0	0
ENSG00000224557.7	HLA-DPB2	-1.45015	1.64717e-13	1.3707e-12	0.744897959183674	0.920071047957371	NPM1(1)_T	0	0
ENSG00000170775.3	GPR37	-1.45019	0.000427419	0.0011152	0.26530612244898	0.340142095914742	NPM1(1)_T	0	0
ENSG00000135596.18	MICAL1	-1.45042	1.86554e-96	2.2544e-93	1	1	NPM1(1)_T	0	0
ENSG00000269586.7	CT45A10	-1.45046	0.00964913	0.019235	0.153061224489796	0.310834813499112	NPM1(1)_T	0	0
ENSG00000256779.2	SRSF8BP	-1.45055	0.000829966	0.0020548	0.183673469387755	0.287744227353464	NPM1(1)_T	0	0
ENSG00000226808.3	LINC00840	-1.45101	8.82876e-06	3.0026e-05	0.244897959183673	0.387211367673179	NPM1(1)_T	0	0
ENSG00000105538.10	RASIP1	-1.45218	2.32706e-16	2.5042e-15	1	0.991119005328597	NPM1(1)_T	0	0
ENSG00000165140.11	FBP1	-1.45282	9.18258e-23	1.7035e-21	1	1	NPM1(1)_T	0	0
ENSG00000232063.2		-1.45326	6.29359e-12	4.4628e-11	0.897959183673469	0.934280639431616	NPM1(1)_T	0	0
ENSG00000115641.19	FHL2	-1.45355	1.6501e-27	4.4285e-26	1	0.99911190053286	NPM1(1)_T	0	1
ENSG00000259162.1		-1.45366	5.87818e-12	4.1884e-11	0.887755102040816	0.883658969804618	NPM1(1)_T	0	0
ENSG00000145936.9	KCNMB1	-1.45433	6.60325e-31	2.2418e-29	1	0.99911190053286	NPM1(1)_T	0	0
ENSG00000241625.3	RN7SL18P	-1.4544	0.00652794	0.013511	0.153061224489796	0.196269982238011	NPM1(1)_T	0	0
ENSG00000027075.15	PRKCH	-1.45454	1.40626e-47	1.3819e-45	1	1	NPM1(1)_T	0	1
ENSG00000101307.16	SIRPB1	-1.45524	4.19221e-21	6.7717e-20	1	1	NPM1(1)_T	1	0
ENSG00000166278.15	C2	-1.45525	8.27622e-18	1.0188e-16	1	0.998223801065719	NPM1(1)_T	0	0
ENSG00000232986.1		-1.45533	3.60436e-06	1.2983e-05	0.183673469387755	0.41563055062167	NPM1(1)_T	0	0
ENSG00000147113.17	DIPK2B	-1.45551	3.18824e-09	1.6866e-08	0.63265306122449	0.771758436944938	NPM1(1)_T	0	0
ENSG00000207490.1	RNU6-987P	-1.4559	0.0035881	0.0078516	0.0306122448979592	0.208703374777975	NPM1(1)_T	0	0
ENSG00000137962.13	ARHGAP29	-1.45644	2.3898e-11	1.5953e-10	0.887755102040816	0.920959147424512	NPM1(1)_T	0	0
ENSG00000202472.1	RNA5SP248	-1.45688	3.05102e-06	1.1113e-05	0.153061224489796	0.365008880994671	NPM1(1)_T	0	0
ENSG00000197550.3		-1.45692	0.00314989	0.0069653	0.183673469387755	0.237122557726465	NPM1(1)_T	0	0
ENSG00000157800.18	SLC37A3	-1.45735	3.39197e-48	3.5107e-46	1	1	NPM1(1)_T	0	0
ENSG00000264914.1		-1.45735	4.57021e-07	1.86e-06	0.173469387755102	0.459147424511545	NPM1(1)_T	0	0
ENSG00000227158.1		-1.45741	4.73267e-05	0.00014384	0.122448979591837	0.30461811722913	NPM1(1)_T	0	0
ENSG00000126262.5	FFAR2	-1.45814	1.75563e-16	1.909e-15	0.979591836734694	0.993783303730018	NPM1(1)_T	0	0
ENSG00000207736.1	MIR657	-1.45884	2.01472e-07	8.5597e-07	0.316326530612245	0.509769094138544	NPM1(1)_T	0	0
ENSG00000285683.2		-1.4594	0.000326096	0.00086773	0.0612244897959184	0.261101243339254	NPM1(1)_T	0	0
ENSG00000251158.1		-1.45944	8.4154e-10	4.7659e-09	0.663265306122449	0.77886323268206	NPM1(1)_T	0	0
ENSG00000239674.2		-1.45957	5.08795e-06	1.7928e-05	0.0612244897959184	0.30461811722913	NPM1(1)_T	0	0
ENSG00000282419.3	TEX13D	-1.4596	1.57264e-05	5.1457e-05	0.183673469387755	0.36056838365897	NPM1(1)_T	0	0
ENSG00000274995.1		-1.45961	0.000454611	0.0011804	0.255102040816327	0.33392539964476	NPM1(1)_T	0	0
ENSG00000176046.9	NUPR1	-1.45973	1.79558e-13	1.4892e-12	0.775510204081633	0.880106571936057	NPM1(1)_T	0	0
ENSG00000228133.3		-1.45986	2.52318e-06	9.2991e-06	0.224489795918367	0.432504440497336	NPM1(1)_T	0	0
ENSG00000264881.1		-1.46019	0.000495739	0.0012798	0.173469387755102	0.285968028419183	NPM1(1)_T	0	0
ENSG00000153395.10	LPCAT1	-1.46033	3.73249e-85	2.4037e-82	1	1	NPM1(1)_T	0	0
ENSG00000233038.6	PTPRN2-AS1	-1.46059	4.42213e-31	1.5174e-29	1	0.993783303730018	NPM1(1)_T	0	0
ENSG00000273172.1	LINC02091	-1.46111	7.06576e-08	3.1764e-07	0.469387755102041	0.593250444049734	NPM1(1)_T	0	0
ENSG00000287301.1		-1.46157	0.000244298	0.00066418	0.0306122448979592	0.260213143872114	NPM1(1)_T	0	0
ENSG00000287085.1		-1.4619	0.00274395	0.0061408	0.173469387755102	0.236234458259325	NPM1(1)_T	0	0
ENSG00000115919.15	KYNU	-1.46267	1.26714e-25	2.9234e-24	1	1	NPM1(1)_T	0	0
ENSG00000215378.3	DEFT1P	-1.46277	0.00411606	0.0088954	0.102040816326531	0.224689165186501	NPM1(1)_T	0	0
ENSG00000117020.18	AKT3	-1.46326	3.0219e-26	7.3193e-25	1	1	NPM1(1)_T	0	0
ENSG00000182487.12	NCF1B	-1.46338	1.9935e-23	3.8586e-22	1	0.99911190053286	NPM1(1)_T	0	0
ENSG00000236081.1	ELFN1-AS1	-1.46466	8.74896e-12	6.1295e-11	0.602040816326531	0.841918294849023	NPM1(1)_T	0	0
ENSG00000239961.3	LILRA4	-1.46477	2.77673e-15	2.731e-14	0.989795918367347	0.982238010657194	NPM1(1)_T	0	0
ENSG00000184350.11	MRGPRE	-1.46505	2.35297e-15	2.3265e-14	0.642857142857143	0.904085257548846	NPM1(1)_T	0	0
ENSG00000124092.12	CTCFL	-1.4653	8.04349e-05	0.00023665	0.357142857142857	0.427175843694494	NPM1(1)_T	0	1
ENSG00000280953.2	LINC01163	-1.46582	6.06913e-10	3.5001e-09	0.775510204081633	0.77886323268206	NPM1(1)_T	0	0
ENSG00000219188.1	CACYBPP3	-1.46889	0.00121296	0.002912	0.183673469387755	0.255772646536412	NPM1(1)_T	0	0
ENSG00000077782.21	FGFR1	-1.46966	4.16822e-23	7.9138e-22	1	1	NPM1(1)_T	1	0
ENSG00000131370.16	SH3BP5	-1.46985	1.66516e-31	5.8856e-30	1	0.99911190053286	NPM1(1)_T	0	0
ENSG00000103184.12	SEC14L5	-1.47027	2.86664e-10	1.7119e-09	0.775510204081633	0.843694493783304	NPM1(1)_T	0	0
ENSG00000141293.16	SKAP1	-1.47044	3.10376e-27	8.1729e-26	1	1	NPM1(1)_T	0	0
ENSG00000280614.1		-1.47044	0.0544872	0.090121	0.102040816326531	0.203374777975133	NPM1(1)_T	0	0
ENSG00000249258.2		-1.4705	2.56216e-14	2.2921e-13	0.73469387755102	0.865008880994671	NPM1(1)_T	0	0
ENSG00000162399.9	BSND	-1.47092	3.70699e-09	1.9454e-08	0.622448979591837	0.672291296625222	NPM1(1)_T	0	0
ENSG00000081377.17	CDC14B	-1.47108	4.85036e-21	7.8039e-20	1	0.992007104795737	NPM1(1)_T	0	0
ENSG00000183378.12	OVCH2	-1.47125	0.00499302	0.010603	0.193877551020408	0.271758436944938	NPM1(1)_T	0	0
ENSG00000216863.10	LY86-AS1	-1.47164	4.34993e-29	1.3036e-27	0.959183673469388	0.995559502664298	NPM1(1)_T	0	0
ENSG00000150637.9	CD226	-1.47172	7.41835e-28	2.0414e-26	1	0.99911190053286	NPM1(1)_T	1	0
ENSG00000189325.7	BNIP5	-1.47172	3.93054e-07	1.6131e-06	0.346938775510204	0.534635879218472	NPM1(1)_T	0	0
ENSG00000104970.11	KIR3DX1	-1.4721	4.75625e-20	7.0911e-19	0.989795918367347	0.992895204262877	NPM1(1)_T	0	0
ENSG00000231964.1		-1.47257	4.15565e-25	9.1802e-24	0.989795918367347	0.977797513321492	NPM1(1)_T	0	0
ENSG00000234506.5	LINC01506	-1.47265	9.95401e-19	1.3301e-17	0.826530612244898	0.967140319715808	NPM1(1)_T	0	0
ENSG00000211905.1	IGHJ1	-1.47315	1.20073e-11	8.2799e-11	0.724489795918367	0.793072824156306	NPM1(1)_T	0	0
ENSG00000286358.1		-1.47357	0.00744193	0.015211	0.153061224489796	0.254884547069272	NPM1(1)_T	0	0
ENSG00000179455.10	MKRN3	-1.47407	1.09914e-07	4.83e-07	0.795918367346939	0.925399644760213	NPM1(1)_T	0	1
ENSG00000118946.12	PCDH17	-1.47426	4.13229e-05	0.00012693	0.510204081632653	0.560390763765542	NPM1(1)_T	1	0
ENSG00000211766.1	TRBJ2-2P	-1.47447	4.24749e-16	4.4665e-15	0.86734693877551	0.911190053285968	NPM1(1)_T	0	0
ENSG00000167601.12	AXL	-1.47671	1.00391e-14	9.3514e-14	1	0.998223801065719	NPM1(1)_T	1	0
ENSG00000006611.17	USH1C	-1.47678	0.00204818	0.0047021	0.183673469387755	0.238898756660746	NPM1(1)_T	0	0
ENSG00000188672.19	RHCE	-1.4769	1.25121e-16	1.38e-15	1	1	NPM1(1)_T	0	0
ENSG00000186529.16	CYP4F3	-1.47691	2.202e-14	1.9822e-13	1	0.998223801065719	NPM1(1)_T	0	0
ENSG00000277880.1	TRBV17	-1.47714	2.13148e-05	6.8317e-05	0.255102040816327	0.36234458259325	NPM1(1)_T	0	0
ENSG00000226822.3	LINC02785	-1.47758	5.08778e-34	2.0909e-32	0.989795918367347	0.998223801065719	NPM1(1)_T	0	0
ENSG00000122176.12	FMOD	-1.47769	2.52322e-09	1.3524e-08	0.806122448979592	0.841918294849023	NPM1(1)_T	0	0
ENSG00000182531.7	OR7E115P	-1.47837	2.38825e-06	8.836e-06	0.489795918367347	0.563943161634103	NPM1(1)_T	0	0
ENSG00000115592.11	PRKAG3	-1.47843	1.32037e-06	5.0652e-06	0.275510204081633	0.492007104795737	NPM1(1)_T	0	0
ENSG00000204001.9	LCN8	-1.47892	2.51223e-06	9.2618e-06	0.63265306122449	0.738010657193606	NPM1(1)_T	0	0
ENSG00000261645.7	DISC1FP1	-1.47926	7.66335e-10	4.3627e-09	0.551020408163265	0.72113676731794	NPM1(1)_T	0	0
ENSG00000139926.16	FRMD6	-1.47928	1.11739e-15	1.1326e-14	0.969387755102041	0.976021314387211	NPM1(1)_T	0	0
ENSG00000201498.1		-1.47933	0.000208672	0.00057335	0.316326530612245	0.36056838365897	NPM1(1)_T	0	0
ENSG00000141574.8	SECTM1	-1.47942	2.72208e-22	4.8292e-21	1	0.99911190053286	NPM1(1)_T	0	0
ENSG00000250835.1	LSM3P4	-1.48004	6.35001e-07	2.5323e-06	0.26530612244898	0.44316163410302	NPM1(1)_T	0	0
ENSG00000185686.18	PRAME	-1.4804	1.57786e-06	5.9884e-06	0.938775510204082	0.957371225577265	NPM1(1)_T	0	0
ENSG00000126337.13	KRT36	-1.48051	1.07463e-05	3.6051e-05	0.122448979591837	0.317051509769094	NPM1(1)_T	0	0
ENSG00000285804.2		-1.48066	0.000784459	0.0019521	0.142857142857143	0.253108348134991	NPM1(1)_T	0	0
ENSG00000128383.13	APOBEC3A	-1.4809	1.14489e-16	1.2677e-15	1	0.998223801065719	NPM1(1)_T	0	0
ENSG00000226734.1	SNRPGP12	-1.48095	0.000441158	0.0011485	0.275510204081633	0.349911190053286	NPM1(1)_T	0	0
ENSG00000283422.1	LINC02452	-1.48118	3.56217e-09	1.8722e-08	0.469387755102041	0.647424511545293	NPM1(1)_T	0	0
ENSG00000156966.7	B3GNT7	-1.48136	6.23883e-18	7.781e-17	1	1	NPM1(1)_T	0	0
ENSG00000137819.14	PAQR5	-1.4827	1.42495e-13	1.1938e-12	0.969387755102041	0.963587921847247	NPM1(1)_T	0	0
ENSG00000244493.1	SLC9A9-AS2	-1.48272	2.319e-06	8.594e-06	0.224489795918367	0.397868561278863	NPM1(1)_T	0	0
ENSG00000122121.11	XPNPEP2	-1.48274	7.57308e-26	1.7821e-24	0.979591836734694	0.986678507992895	NPM1(1)_T	0	0
ENSG00000165066.13	NKX6-3	-1.48288	1.04729e-08	5.2256e-08	0.408163265306122	0.642095914742451	NPM1(1)_T	0	1
ENSG00000265971.1		-1.48366	2.01445e-07	8.5594e-07	0.23469387755102	0.456483126110124	NPM1(1)_T	0	0
ENSG00000229019.1		-1.48383	0.00347967	0.0076356	0.0510204081632653	0.209591474245115	NPM1(1)_T	0	0
ENSG00000149289.11	ZC3H12C	-1.4839	3.28416e-23	6.2806e-22	1	0.99911190053286	NPM1(1)_T	0	0
ENSG00000146122.17	DAAM2	-1.48402	6.97507e-09	3.5492e-08	0.918367346938776	0.906749555950266	NPM1(1)_T	0	0
ENSG00000288162.1		-1.48504	7.01521e-05	0.00020828	0.163265306122449	0.503552397868561	NPM1(1)_T	0	0
ENSG00000233478.1		-1.48507	1.57554e-16	1.722e-15	0.683673469387755	0.869449378330373	NPM1(1)_T	0	0
ENSG00000256803.1		-1.48573	9.86974e-06	3.3311e-05	0.295918367346939	0.430728241563055	NPM1(1)_T	0	0
ENSG00000176928.7	GCNT4	-1.48595	4.4213e-18	5.5749e-17	0.979591836734694	0.984902309058615	NPM1(1)_T	0	0
ENSG00000133574.10	GIMAP4	-1.48626	1.05179e-20	1.6513e-19	1	0.997335701598579	NPM1(1)_T	0	0
ENSG00000287886.1		-1.4866	7.82907e-07	3.088e-06	0.0816326530612245	0.375666074600355	NPM1(1)_T	0	0
ENSG00000157978.12	LDLRAP1	-1.48674	9.97454e-75	4.3299e-72	1	1	NPM1(1)_T	0	0
ENSG00000262061.6	RPH3AL-AS1	-1.48745	1.1668e-14	1.0774e-13	0.826530612244898	0.897868561278863	NPM1(1)_T	0	0
ENSG00000102575.13	ACP5	-1.48752	1.36987e-33	5.4834e-32	1	1	NPM1(1)_T	0	0
ENSG00000254054.3		-1.48754	2.5446e-13	2.0762e-12	0.714285714285714	0.853463587921847	NPM1(1)_T	0	0
ENSG00000280061.1		-1.48759	0.000708612	0.0017791	0.0816326530612245	0.252220248667851	NPM1(1)_T	0	0
ENSG00000118507.17	AKAP7	-1.4882	1.54402e-61	3.5403e-59	1	0.99911190053286	NPM1(1)_T	0	0
ENSG00000236005.1		-1.48843	7.85308e-05	0.00023143	0.122448979591837	0.33214920071048	NPM1(1)_T	0	0
ENSG00000203710.12	CR1	-1.48958	5.70171e-21	9.1309e-20	1	1	NPM1(1)_T	1	0
ENSG00000259600.2		-1.49027	8.85531e-08	3.9366e-07	0.448979591836735	0.66785079928952	NPM1(1)_T	0	0
ENSG00000253595.6	LINC01300	-1.49031	5.75935e-06	2.0128e-05	0.244897959183673	0.406749555950266	NPM1(1)_T	0	0
ENSG00000224027.1		-1.49046	0.000110785	0.00031916	0.0714285714285714	0.264653641207815	NPM1(1)_T	0	0
ENSG00000228561.2		-1.49098	6.63427e-07	2.6384e-06	0.204081632653061	0.4449378330373	NPM1(1)_T	0	0
ENSG00000173626.10	TRAPPC3L	-1.49116	1.48943e-05	4.8917e-05	0.285714285714286	0.423623445825933	NPM1(1)_T	0	0
ENSG00000181444.13	ZNF467	-1.49157	2.66524e-51	3.3569e-49	1	1	NPM1(1)_T	0	1
ENSG00000237361.3	TUSC8	-1.49173	1.34548e-18	1.7777e-17	0.979591836734694	0.964476021314387	NPM1(1)_T	0	0
ENSG00000172460.17	PRSS30P	-1.49244	3.23732e-21	5.2808e-20	1	0.985790408525755	NPM1(1)_T	0	0
ENSG00000129244.9	ATP1B2	-1.49253	2.73948e-12	2.0186e-11	0.979591836734694	0.967140319715808	NPM1(1)_T	1	0
ENSG00000215223.3	CYP51A1P3	-1.49267	0.0104597	0.020697	0.0510204081632653	0.190053285968028	NPM1(1)_T	0	0
ENSG00000249955.2		-1.49301	2.08342e-06	7.7854e-06	0.285714285714286	0.420071047957371	NPM1(1)_T	0	0
ENSG00000267174.5		-1.49334	4.97656e-29	1.4884e-27	1	0.99911190053286	NPM1(1)_T	0	0
ENSG00000168143.9	FAM83B	-1.49376	1.25664e-05	4.1744e-05	0.36734693877551	0.547957371225577	NPM1(1)_T	0	0
ENSG00000240012.1	SLC9A9-AS1	-1.49406	1.47638e-06	5.6238e-06	0.23469387755102	0.437833037300178	NPM1(1)_T	0	0
ENSG00000228318.3		-1.49417	5.62985e-11	3.6172e-10	0.704081632653061	0.844582593250444	NPM1(1)_T	0	0
ENSG00000004776.13	HSPB6	-1.49418	6.29291e-12	4.4628e-11	0.693877551020408	0.845470692717584	NPM1(1)_T	0	0
ENSG00000146151.14	HMGCLL1	-1.4944	0.000825311	0.0020445	0.153061224489796	0.272646536412078	NPM1(1)_T	0	0
ENSG00000158186.13	MRAS	-1.49458	4.59406e-21	7.4048e-20	0.989795918367347	0.996447602131439	NPM1(1)_T	0	0
ENSG00000100433.16	KCNK10	-1.49493	1.45543e-06	5.5477e-06	0.489795918367347	0.730905861456483	NPM1(1)_T	0	0
ENSG00000255364.1	SMILR	-1.49605	2.78168e-05	8.7643e-05	0.23469387755102	0.370337477797513	NPM1(1)_T	0	0
ENSG00000235300.4	SKAP1-AS2	-1.49648	1.38752e-08	6.8265e-08	0.489795918367347	0.635879218472469	NPM1(1)_T	0	0
ENSG00000205683.11	DPF3	-1.49676	1.41217e-20	2.1977e-19	0.989795918367347	0.987566607460036	NPM1(1)_T	0	1
ENSG00000180061.10	TMEM150B	-1.49682	6.8458e-26	1.6178e-24	0.989795918367347	0.996447602131439	NPM1(1)_T	0	0
ENSG00000230671.2	NDUFS5P5	-1.49693	0.00808935	0.016407	0.112244897959184	0.184724689165187	NPM1(1)_T	0	0
ENSG00000145685.14	LHFPL2	-1.49708	4.16575e-42	2.9194e-40	1	1	NPM1(1)_T	0	0
ENSG00000184795.9	UNC93B5	-1.49709	2.12656e-07	9.004e-07	0.13265306122449	0.401420959147425	NPM1(1)_T	0	0
ENSG00000156076.10	WIF1	-1.49733	5.82544e-06	2.0344e-05	0.285714285714286	0.455595026642984	NPM1(1)_T	0	0
ENSG00000260978.1		-1.49733	1.73177e-05	5.6256e-05	0.163265306122449	0.571936056838366	NPM1(1)_T	0	0
ENSG00000115252.18	PDE1A	-1.49756	1.17008e-11	8.0835e-11	0.846938775510204	0.834813499111901	NPM1(1)_T	0	0
ENSG00000158246.8	TENT5B	-1.49798	8.81957e-19	1.1846e-17	0.887755102040816	0.946714031971581	NPM1(1)_T	0	0
ENSG00000233471.2	KRT18P62	-1.49805	8.97649e-07	3.5148e-06	0.214285714285714	0.387211367673179	NPM1(1)_T	0	0
ENSG00000257910.1		-1.4981	3.4797e-06	1.256e-05	0.377551020408163	0.514209591474245	NPM1(1)_T	0	0
ENSG00000228223.3	HCG11	-1.49867	4.36425e-37	2.269e-35	1	1	NPM1(1)_T	0	0
ENSG00000230942.1	HMGN1P5	-1.49979	0.000115938	0.00033264	0.0510204081632653	0.290408525754885	NPM1(1)_T	0	0
ENSG00000286073.1		-1.50054	0.000665792	0.0016805	0.153061224489796	0.284191829484902	NPM1(1)_T	0	0
ENSG00000227392.2	HPN-AS1	-1.50063	8.00281e-10	4.5455e-09	0.489795918367347	0.690053285968028	NPM1(1)_T	0	0
ENSG00000182103.5	FAM181B	-1.50101	8.1988e-06	2.805e-05	0.357142857142857	0.506216696269982	NPM1(1)_T	0	0
ENSG00000231412.2	LINC03078	-1.50101	2.49759e-10	1.5014e-09	0.938775510204082	0.865008880994671	NPM1(1)_T	0	0
ENSG00000259268.2		-1.50109	2.17225e-05	6.9534e-05	0.102040816326531	0.312611012433393	NPM1(1)_T	0	0
ENSG00000246223.9	LINC01550	-1.50112	9.3607e-19	1.2527e-17	0.989795918367347	0.987566607460036	NPM1(1)_T	0	0
ENSG00000149633.12	KIAA1755	-1.50124	2.90342e-09	1.5436e-08	0.561224489795918	0.74866785079929	NPM1(1)_T	0	0
ENSG00000259993.1		-1.50155	6.37884e-07	2.5433e-06	0.438775510204082	0.579040852575488	NPM1(1)_T	0	0
ENSG00000212237.1	RNA5SP18	-1.50156	3.81906e-06	1.3711e-05	0.36734693877551	0.476021314387211	NPM1(1)_T	0	0
ENSG00000274472.1		-1.50236	0.000522131	0.0013419	0.0816326530612245	0.238898756660746	NPM1(1)_T	0	0
ENSG00000137198.10	GMPR	-1.50259	2.07056e-29	6.328e-28	1	1	NPM1(1)_T	0	0
ENSG00000261655.1		-1.50351	2.94583e-08	1.3903e-07	0.387755102040816	0.66785079928952	NPM1(1)_T	0	0
ENSG00000204011.5	COL5A1-AS1	-1.50383	0.0031643	0.0069948	0.0306122448979592	0.184724689165187	NPM1(1)_T	0	0
ENSG00000185028.4	LRRC14B	-1.50436	3.87404e-06	1.3897e-05	0.336734693877551	0.468028419182948	NPM1(1)_T	0	0
ENSG00000229859.10	PGA3	-1.50453	0.000213269	0.0005849	0.183673469387755	0.313499111900533	NPM1(1)_T	0	0
ENSG00000225585.1	IPPKP1	-1.50469	8.42144e-15	7.8873e-14	0.846938775510204	0.892539964476021	NPM1(1)_T	0	0
ENSG00000225483.1	RPL22P4	-1.50562	9.10713e-07	3.5644e-06	0.183673469387755	0.398756660746004	NPM1(1)_T	0	0
ENSG00000240803.3	RN7SL231P	-1.50574	0.000905274	0.0022256	0.173469387755102	0.247779751332149	NPM1(1)_T	0	0
ENSG00000169181.13	GSG1L	-1.50581	1.79018e-08	8.6852e-08	0.795918367346939	0.714920071047957	NPM1(1)_T	0	0
ENSG00000266101.1		-1.50585	1.88197e-08	9.1028e-08	0.214285714285714	0.478685612788632	NPM1(1)_T	0	0
ENSG00000182183.15	SHISAL2A	-1.50624	3.66998e-31	1.2661e-29	1	0.99911190053286	NPM1(1)_T	0	0
ENSG00000240518.2	RPL36P11	-1.50638	5.71255e-07	2.2922e-06	0.173469387755102	0.407637655417407	NPM1(1)_T	0	0
ENSG00000186417.14	GLDN	-1.50694	6.95564e-11	4.422e-10	0.928571428571429	0.930728241563055	NPM1(1)_T	0	0
ENSG00000146276.12	GABRR1	-1.50707	3.5605e-10	2.1075e-09	0.73469387755102	0.74866785079929	NPM1(1)_T	0	0
ENSG00000281969.1		-1.50808	0.000260567	0.00070489	0.295918367346939	0.348134991119005	NPM1(1)_T	0	0
ENSG00000287914.1		-1.50821	4.42073e-08	2.0352e-07	0.295918367346939	0.495559502664298	NPM1(1)_T	0	0
ENSG00000250073.3	ESAM-AS1	-1.50841	3.17723e-29	9.6312e-28	0.959183673469388	0.976021314387211	NPM1(1)_T	0	0
ENSG00000252103.1	RNU6-917P	-1.50938	1.9013e-11	1.2828e-10	0.489795918367347	0.690941385435169	NPM1(1)_T	0	0
ENSG00000279622.2		-1.50972	3.96131e-09	2.0723e-08	0.346938775510204	0.614564831261101	NPM1(1)_T	0	0
ENSG00000228429.1		-1.51069	5.22771e-05	0.00015791	0.244897959183673	0.377442273534636	NPM1(1)_T	0	0
ENSG00000155465.20	SLC7A7	-1.51085	4.17167e-27	1.0857e-25	1	1	NPM1(1)_T	0	0
ENSG00000148832.16	PAOX	-1.51161	8.64935e-42	5.9043e-40	0.918367346938776	0.984902309058615	NPM1(1)_T	0	0
ENSG00000176887.7	SOX11	-1.51186	0.000671538	0.0016933	0.418367346938776	0.44582593250444	NPM1(1)_T	0	1
ENSG00000109255.11	NMU	-1.51283	2.70591e-07	1.1303e-06	0.612244897959184	0.737122557726465	NPM1(1)_T	0	0
ENSG00000138031.14	ADCY3	-1.51319	1.93783e-98	2.6256e-95	1	1	NPM1(1)_T	1	0
ENSG00000153093.20	ACOXL	-1.51351	2.72043e-36	1.3367e-34	0.979591836734694	0.992007104795737	NPM1(1)_T	0	0
ENSG00000262769.1		-1.51371	1.84202e-06	6.9286e-06	0.183673469387755	0.393428063943162	NPM1(1)_T	0	0
ENSG00000174418.7	RPL35P9	-1.51396	0.000315312	0.00084123	0.142857142857143	0.272646536412078	NPM1(1)_T	0	0
ENSG00000185275.6	CD24P4	-1.51396	8.39011e-11	5.2905e-10	0.489795918367347	0.732682060390764	NPM1(1)_T	0	0
ENSG00000227911.3	LINC02344	-1.51432	3.98155e-09	2.0824e-08	0.418367346938776	0.646536412078153	NPM1(1)_T	0	0
ENSG00000262097.2	LINC02185	-1.51441	7.77771e-09	3.9361e-08	0.591836734693878	0.738010657193606	NPM1(1)_T	0	0
ENSG00000181123.8		-1.51454	1.89773e-06	7.1262e-06	0.306122448979592	0.461811722912966	NPM1(1)_T	0	0
ENSG00000134256.12	CD101	-1.51473	6.09449e-24	1.2308e-22	1	0.994671403197158	NPM1(1)_T	1	0
ENSG00000266952.2	LINC01538	-1.51473	0.00413962	0.0089407	0.13265306122449	0.207815275310835	NPM1(1)_T	0	0
ENSG00000169896.18	ITGAM	-1.51494	6.19171e-34	2.5306e-32	1	1	NPM1(1)_T	1	0
ENSG00000248529.5		-1.51541	0.00570574	0.011962	0.0918367346938776	0.191829484902309	NPM1(1)_T	0	0
ENSG00000178033.6	CALHM5	-1.51547	4.55968e-09	2.3681e-08	0.571428571428571	0.684724689165186	NPM1(1)_T	0	0
ENSG00000181778.5	TMEM252	-1.51607	5.65672e-07	2.2718e-06	0.336734693877551	0.50088809946714	NPM1(1)_T	0	0
ENSG00000166428.14	PLD4	-1.51686	1.90838e-25	4.3424e-24	1	1	NPM1(1)_T	1	0
ENSG00000230438.7	SERPINB9P1	-1.517	2.4307e-38	1.3636e-36	1	1	NPM1(1)_T	0	0
ENSG00000283235.2		-1.51738	2.13727e-07	9.046e-07	0.612244897959184	0.658969804618117	NPM1(1)_T	0	0
ENSG00000019169.10	MARCO	-1.51746	1.27653e-13	1.0741e-12	0.887755102040816	0.975133214920071	NPM1(1)_T	0	0
ENSG00000238419.1	RNU7-186P	-1.518	0.000147364	0.00041563	0.0510204081632653	0.260213143872114	NPM1(1)_T	0	0
ENSG00000084674.15	APOB	-1.51824	6.14949e-05	0.00018382	0.316326530612245	0.50088809946714	NPM1(1)_T	1	0
ENSG00000071575.11	TRIB2	-1.51895	6.45362e-33	2.4663e-31	1	1	NPM1(1)_T	0	0
ENSG00000265992.1	ESRG	-1.51897	9.51429e-06	3.2174e-05	0.326530612244898	0.492007104795737	NPM1(1)_T	0	0
ENSG00000160932.11	LY6E	-1.51899	1.02387e-44	8.2634e-43	1	1	NPM1(1)_T	0	0
ENSG00000225922.1	RPL21P92	-1.52008	0.000383076	0.0010084	0.183673469387755	0.288632326820604	NPM1(1)_T	0	0
ENSG00000207976.1	MIR607	-1.52028	0.0010901	0.0026408	0.142857142857143	0.225577264653641	NPM1(1)_T	0	0
ENSG00000162543.6	UBXN10	-1.52045	6.07006e-19	8.2644e-18	0.989795918367347	0.992895204262877	NPM1(1)_T	0	0
ENSG00000283405.2		-1.52081	1.60583e-05	5.247e-05	0.173469387755102	0.345470692717584	NPM1(1)_T	0	0
ENSG00000170891.11	CYTL1	-1.52132	2.28319e-20	3.4985e-19	1	0.992895204262877	NPM1(1)_T	0	1
ENSG00000230194.1		-1.52156	8.16246e-05	0.00023992	0.0612244897959184	0.264653641207815	NPM1(1)_T	0	0
ENSG00000164111.15	ANXA5	-1.5216	3.54843e-29	1.0727e-27	1	1	NPM1(1)_T	0	0
ENSG00000275432.1		-1.52171	5.24398e-07	2.1179e-06	0.26530612244898	0.478685612788632	NPM1(1)_T	0	0
ENSG00000143226.15	FCGR2A	-1.52177	1.52882e-34	6.4732e-33	1	1	NPM1(1)_T	1	0
ENSG00000158714.11	SLAMF8	-1.52251	1.12345e-13	9.4938e-13	0.806122448979592	0.895204262877442	NPM1(1)_T	0	0
ENSG00000287259.1		-1.52257	3.12885e-09	1.6574e-08	0.224489795918367	0.520426287744227	NPM1(1)_T	0	0
ENSG00000256394.3	ASIC5	-1.52307	0.000598934	0.0015238	0.0714285714285714	0.219360568383659	NPM1(1)_T	0	0
ENSG00000229740.3		-1.52374	6.27869e-07	2.5059e-06	0.306122448979592	0.485790408525755	NPM1(1)_T	0	0
ENSG00000279128.1		-1.52393	5.08583e-05	0.00015385	0.102040816326531	0.293960923623446	NPM1(1)_T	0	0
ENSG00000090339.9	ICAM1	-1.52419	8.9811e-29	2.6419e-27	1	0.99911190053286	NPM1(1)_T	1	1
ENSG00000204681.11	GABBR1	-1.52421	2.96054e-24	6.1198e-23	1	1	NPM1(1)_T	0	0
ENSG00000242837.1	RPL21P13	-1.52422	0.000522062	0.0013418	0.142857142857143	0.301065719360568	NPM1(1)_T	0	0
ENSG00000103569.10	AQP9	-1.52425	4.09238e-16	4.3104e-15	1	0.997335701598579	NPM1(1)_T	0	0
ENSG00000179219.5	LINC00311	-1.52468	0.00012329	0.0003523	0.275510204081633	0.326820603907638	NPM1(1)_T	0	0
ENSG00000211767.1	TRBJ2-3	-1.52479	7.46699e-18	9.2381e-17	0.836734693877551	0.908525754884547	NPM1(1)_T	0	0
ENSG00000133488.15	SEC14L4	-1.52481	2.46991e-09	1.3261e-08	0.826530612244898	0.866785079928952	NPM1(1)_T	0	0
ENSG00000245688.1		-1.52502	2.45975e-11	1.6405e-10	0.571428571428571	0.812611012433393	NPM1(1)_T	0	0
ENSG00000226953.8	NCKAP5-AS2	-1.52505	0.000534872	0.0013718	0.0714285714285714	0.246003552397869	NPM1(1)_T	0	0
ENSG00000153094.24	BCL2L11	-1.52527	6.44396e-45	5.2196e-43	1	1	NPM1(1)_T	0	0
ENSG00000239453.1	SIDT1-AS1	-1.52559	1.75026e-13	1.4524e-12	0.653061224489796	0.758436944937833	NPM1(1)_T	0	0
ENSG00000164330.17	EBF1	-1.52572	5.13167e-19	7.0296e-18	1	0.99911190053286	NPM1(1)_T	0	1
ENSG00000151240.17	DIP2C	-1.52575	1.23069e-28	3.5825e-27	1	0.991119005328597	NPM1(1)_T	0	0
ENSG00000244264.3	RN7SL597P	-1.5258	0.00195822	0.0045146	0.163265306122449	0.220248667850799	NPM1(1)_T	0	0
ENSG00000135047.16	CTSL	-1.52604	9.52909e-17	1.0625e-15	1	1	NPM1(1)_T	0	0
ENSG00000282965.1		-1.52625	4.9317e-05	0.00014949	0.224489795918367	0.373001776198934	NPM1(1)_T	0	0
ENSG00000104324.16	CPQ	-1.52677	2.7596e-80	1.5233e-77	1	1	NPM1(1)_T	0	0
ENSG00000158481.13	CD1C	-1.52701	2.01163e-14	1.8182e-13	0.969387755102041	0.979573712255773	NPM1(1)_T	1	0
ENSG00000249334.1		-1.52848	3.56409e-06	1.2849e-05	0.306122448979592	0.392539964476021	NPM1(1)_T	0	0
ENSG00000122188.13	LAX1	-1.52895	1.70723e-38	9.6993e-37	1	0.99911190053286	NPM1(1)_T	0	0
ENSG00000155070.8	UNC93B2	-1.52909	5.6173e-10	3.2521e-09	0.387755102040816	0.66607460035524	NPM1(1)_T	0	0
ENSG00000273540.4	AGBL1	-1.5291	0.000241829	0.00065798	0.102040816326531	0.268206039076377	NPM1(1)_T	0	0
ENSG00000115594.12	IL1R1	-1.52945	2.4125e-16	2.5917e-15	1	0.996447602131439	NPM1(1)_T	1	0
ENSG00000101017.14	CD40	-1.53086	3.29866e-42	2.3154e-40	1	0.99911190053286	NPM1(1)_T	1	1
ENSG00000154330.13	PGM5	-1.53088	4.17943e-16	4.399e-15	0.979591836734694	0.976909413854352	NPM1(1)_T	0	0
ENSG00000259495.3	ARNT2-DT	-1.531	2.63131e-05	8.3253e-05	0.326530612244898	0.398756660746004	NPM1(1)_T	0	0
ENSG00000197993.9	KEL	-1.53111	2.47904e-15	2.4479e-14	1	1	NPM1(1)_T	0	0
ENSG00000147168.13	IL2RG	-1.53133	3.82041e-68	1.2029e-65	1	1	NPM1(1)_T	1	0
ENSG00000253978.2	TENM2-AS1	-1.53188	0.000997537	0.0024337	0.0816326530612245	0.238010657193606	NPM1(1)_T	0	0
ENSG00000279314.1		-1.53276	1.16004e-29	3.5944e-28	0.887755102040816	0.981349911190053	NPM1(1)_T	0	0
ENSG00000073756.12	PTGS2	-1.53314	3.43173e-20	5.1768e-19	1	0.99911190053286	NPM1(1)_T	1	0
ENSG00000184611.12	KCNH7	-1.53318	5.21417e-19	7.1339e-18	0.887755102040816	0.928952042628774	NPM1(1)_T	0	0
ENSG00000151929.10	BAG3	-1.53332	9.47856e-23	1.7534e-21	1	0.99911190053286	NPM1(1)_T	0	0
ENSG00000173627.8	APOBEC4	-1.53416	7.46779e-06	2.5718e-05	0.275510204081633	0.407637655417407	NPM1(1)_T	0	0
ENSG00000287826.1		-1.53429	2.18472e-06	8.1335e-06	0.336734693877551	0.458259325044405	NPM1(1)_T	0	0
ENSG00000248360.7	LINC00504	-1.53453	4.93499e-13	3.9088e-12	0.816326530612245	0.867673179396092	NPM1(1)_T	0	0
ENSG00000286342.1		-1.53544	3.30868e-14	2.9225e-13	0.979591836734694	0.953818827708703	NPM1(1)_T	0	0
ENSG00000188175.10	HEPACAM2	-1.53549	1.84599e-09	1.0044e-08	0.897959183673469	0.884547069271758	NPM1(1)_T	1	0
ENSG00000242104.5	LRRC78P	-1.53597	1.35394e-05	4.475e-05	0.0816326530612245	0.309058614564831	NPM1(1)_T	0	0
ENSG00000279606.1		-1.53633	0.00132951	0.0031689	0.102040816326531	0.22291296625222	NPM1(1)_T	0	0
ENSG00000165023.7	DIRAS2	-1.53814	0.000112723	0.00032427	0.224489795918367	0.344582593250444	NPM1(1)_T	0	0
ENSG00000132470.14	ITGB4	-1.53839	1.23663e-32	4.6464e-31	1	1	NPM1(1)_T	1	0
ENSG00000230526.1		-1.53879	2.57889e-14	2.3057e-13	0.551020408163265	0.769094138543517	NPM1(1)_T	0	0
ENSG00000143595.13	AQP10	-1.53887	2.1483e-11	1.4418e-10	0.714285714285714	0.834813499111901	NPM1(1)_T	0	0
ENSG00000151631.8	AKR1C6P	-1.53908	2.57547e-11	1.7149e-10	0.76530612244898	0.856127886323268	NPM1(1)_T	0	0
ENSG00000167244.21	IGF2	-1.53922	5.32803e-07	2.1487e-06	0.438775510204082	0.571936056838366	NPM1(1)_T	0	0
ENSG00000251705.1	RNA5-8SP6	-1.53923	0.00904447	0.018142	0.102040816326531	0.198934280639432	NPM1(1)_T	0	0
ENSG00000182472.9	CAPN12	-1.53962	1.06328e-40	6.9403e-39	1	0.998223801065719	NPM1(1)_T	0	0
ENSG00000138162.19	TACC2	-1.53979	1.52984e-09	8.3991e-09	0.806122448979592	0.827708703374778	NPM1(1)_T	0	0
ENSG00000072694.21	FCGR2B	-1.54066	5.2518e-23	9.9205e-22	1	0.997335701598579	NPM1(1)_T	1	0
ENSG00000204257.15	HLA-DMA	-1.54097	1.44852e-51	1.8558e-49	1	1	NPM1(1)_T	0	0
ENSG00000181264.9	TLCD5	-1.54129	1.19502e-11	8.2431e-11	0.846938775510204	0.903197158081705	NPM1(1)_T	0	0
ENSG00000272632.1		-1.54129	1.08541e-06	4.2095e-06	0.306122448979592	0.523090586145648	NPM1(1)_T	0	0
ENSG00000234426.3		-1.54141	2.22231e-07	9.3854e-07	0.63265306122449	0.72113676731794	NPM1(1)_T	0	0
ENSG00000240068.1	RPL21P42	-1.54145	0.000536362	0.0013752	0.142857142857143	0.315275310834813	NPM1(1)_T	0	0
ENSG00000268903.1		-1.54153	1.24031e-19	1.7843e-18	0.969387755102041	0.996447602131439	NPM1(1)_T	0	0
ENSG00000133477.17	FAM83F	-1.54178	2.30406e-14	2.0703e-13	0.948979591836735	0.979573712255773	NPM1(1)_T	0	0
ENSG00000124785.9	NRN1	-1.54186	1.44106e-13	1.2066e-12	0.816326530612245	0.891651865008881	NPM1(1)_T	0	0
ENSG00000184731.6	FAM110C	-1.54258	1.95828e-09	1.0634e-08	0.63265306122449	0.715808170515098	NPM1(1)_T	0	0
ENSG00000285933.1		-1.54258	1.24e-10	7.678e-10	0.877551020408163	0.871225577264654	NPM1(1)_T	0	0
ENSG00000266604.1	LINC01887	-1.54267	1.77091e-11	1.1986e-10	0.602040816326531	0.713143872113677	NPM1(1)_T	0	0
ENSG00000179144.5	GIMAP7	-1.54297	2.00868e-23	3.8846e-22	1	0.99911190053286	NPM1(1)_T	0	0
ENSG00000214269.3	LGMNP1	-1.54302	2.92792e-06	1.0692e-05	0.142857142857143	0.390763765541741	NPM1(1)_T	0	0
ENSG00000285973.2		-1.5431	5.67603e-05	0.00017051	0.122448979591837	0.30550621669627	NPM1(1)_T	0	0
ENSG00000244998.1		-1.54321	5.54e-15	5.2793e-14	0.561224489795918	0.802841918294849	NPM1(1)_T	0	0
ENSG00000267690.1	LDLRAD4-AS1	-1.54338	1.67817e-12	1.2667e-11	0.561224489795918	0.754884547069272	NPM1(1)_T	0	0
ENSG00000187116.14	LILRA5	-1.54374	1.57213e-18	2.0638e-17	0.989795918367347	0.99911190053286	NPM1(1)_T	1	0
ENSG00000161544.10	CYGB	-1.54397	2.79913e-14	2.4916e-13	0.86734693877551	0.949378330373002	NPM1(1)_T	0	0
ENSG00000235665.6	LINC00298	-1.54398	5.83863e-14	5.0514e-13	0.76530612244898	0.823268206039076	NPM1(1)_T	0	0
ENSG00000269981.1		-1.54484	6.49233e-19	8.8152e-18	0.959183673469388	0.992007104795737	NPM1(1)_T	0	0
ENSG00000183032.12	SLC25A21	-1.54511	2.05404e-07	8.7168e-07	0.551020408163265	0.683836589698046	NPM1(1)_T	0	0
ENSG00000231933.7	MYO18B-AS1	-1.54573	0.000393604	0.0010343	0.0918367346938776	0.233570159857904	NPM1(1)_T	0	0
ENSG00000179913.11	B3GNT3	-1.54579	3.55186e-10	2.1026e-09	0.571428571428571	0.752220248667851	NPM1(1)_T	0	0
ENSG00000257336.1	PRELID2P1	-1.54631	4.05766e-09	2.1197e-08	0.397959183673469	0.631438721136767	NPM1(1)_T	0	0
ENSG00000162989.5	KCNJ3	-1.54635	5.59773e-06	1.9592e-05	0.357142857142857	0.52841918294849	NPM1(1)_T	0	0
ENSG00000228705.2	LINC00659	-1.54724	4.36109e-13	3.4752e-12	0.663265306122449	0.775310834813499	NPM1(1)_T	0	0
ENSG00000021852.13	C8B	-1.54737	0.0051456	0.010897	0.0918367346938776	0.227353463587922	NPM1(1)_T	0	0
ENSG00000164794.9	KCNV1	-1.54751	0.00537077	0.011328	0.102040816326531	0.186500888099467	NPM1(1)_T	0	0
ENSG00000123240.17	OPTN	-1.54764	3.01602e-36	1.4754e-34	1	1	NPM1(1)_T	0	0
ENSG00000184160.8	ADRA2C	-1.54833	3.56049e-09	1.8716e-08	0.969387755102041	0.851687388987567	NPM1(1)_T	1	0
ENSG00000006071.15	ABCC8	-1.5484	1.25245e-06	4.8201e-06	0.520408163265306	0.612788632326821	NPM1(1)_T	0	0
ENSG00000218052.5	ADAMTS7P4	-1.54859	1.6962e-35	7.8591e-34	0.908163265306122	0.976909413854352	NPM1(1)_T	0	0
ENSG00000197641.12	SERPINB13	-1.54892	5.61217e-06	1.9641e-05	0.316326530612245	0.405861456483126	NPM1(1)_T	0	0
ENSG00000251431.1		-1.55211	2.00074e-06	7.4941e-06	0.255102040816327	0.459147424511545	NPM1(1)_T	0	0
ENSG00000100351.17	GRAP2	-1.55259	4.10743e-28	1.1558e-26	1	1	NPM1(1)_T	0	0
ENSG00000109193.12	SULT1E1	-1.55263	7.8319e-10	4.4535e-09	0.5	0.737122557726465	NPM1(1)_T	0	0
ENSG00000232431.3		-1.55276	6.52789e-06	2.2642e-05	0.336734693877551	0.52664298401421	NPM1(1)_T	0	0
ENSG00000154134.15	ROBO3	-1.55334	4.41447e-35	1.9797e-33	1	0.99911190053286	NPM1(1)_T	0	0
ENSG00000072954.7	TMEM38A	-1.55371	2.15013e-25	4.8751e-24	1	0.998223801065719	NPM1(1)_T	0	0
ENSG00000250148.1	KRT8P31	-1.5554	2.20067e-06	8.1847e-06	0.204081632653061	0.412078152753108	NPM1(1)_T	0	0
ENSG00000175984.15	DENND2C	-1.55576	4.90259e-21	7.8851e-20	0.989795918367347	0.987566607460036	NPM1(1)_T	0	0
ENSG00000184500.16	PROS1	-1.55592	7.22977e-17	8.1672e-16	1	0.987566607460036	NPM1(1)_T	0	0
ENSG00000008438.5	PGLYRP1	-1.55593	7.52547e-15	7.0793e-14	0.989795918367347	0.996447602131439	NPM1(1)_T	0	0
ENSG00000236390.1		-1.55609	9.3727e-07	3.6626e-06	0.0918367346938776	0.356127886323268	NPM1(1)_T	0	0
ENSG00000214491.8	SEC14L6	-1.55619	3.02083e-08	1.4234e-07	0.479591836734694	0.624333925399645	NPM1(1)_T	0	0
ENSG00000101292.8	PROKR2	-1.55625	1.51945e-08	7.4379e-08	0.530612244897959	0.711367673179396	NPM1(1)_T	0	0
ENSG00000103811.18	CTSH	-1.55686	1.23041e-37	6.5806e-36	1	1	NPM1(1)_T	0	0
ENSG00000135114.12	OASL	-1.55741	3.10596e-15	3.0415e-14	1	0.99911190053286	NPM1(1)_T	0	0
ENSG00000114268.12	PFKFB4	-1.55759	4.94167e-62	1.1691e-59	1	1	NPM1(1)_T	0	0
ENSG00000226022.1		-1.55775	0.00468698	0.010012	0.0510204081632653	0.182060390763766	NPM1(1)_T	0	0
ENSG00000221340.1	RNU6ATAC18P	-1.55866	4.01786e-14	3.5232e-13	0.551020408163265	0.793072824156306	NPM1(1)_T	0	0
ENSG00000070182.21	SPTB	-1.55867	1.51508e-14	1.3833e-13	1	0.998223801065719	NPM1(1)_T	0	0
ENSG00000228085.1		-1.55886	0.000200171	0.00055193	0.173469387755102	0.27886323268206	NPM1(1)_T	0	0
ENSG00000237547.1	IGHJ2P	-1.55902	4.4531e-13	3.5447e-12	0.63265306122449	0.788632326820604	NPM1(1)_T	0	0
ENSG00000276830.1	MIR6730	-1.55928	3.35563e-08	1.5716e-07	0.204081632653061	0.454706927175844	NPM1(1)_T	0	0
ENSG00000235141.1	COX6CP17	-1.55935	7.36342e-07	2.9133e-06	0.418367346938776	0.55595026642984	NPM1(1)_T	0	0
ENSG00000278701.1		-1.5596	0.00697295	0.014348	0.122448979591837	0.178507992895204	NPM1(1)_T	0	0
ENSG00000087085.16	ACHE	-1.56007	1.69085e-14	1.5388e-13	0.959183673469388	0.984014209591474	NPM1(1)_T	1	0
ENSG00000174749.6	FAM241A	-1.56072	2.88114e-39	1.7432e-37	1	1	NPM1(1)_T	0	0
ENSG00000272057.1	ANKH-DT	-1.56111	3.14671e-08	1.4788e-07	0.295918367346939	0.533747779751332	NPM1(1)_T	0	0
ENSG00000256633.1	PDE2A-AS2	-1.5615	2.60322e-21	4.2934e-20	0.857142857142857	0.930728241563055	NPM1(1)_T	0	0
ENSG00000225905.1	ANKRD65-AS1	-1.56193	1.94109e-06	7.2804e-06	0.316326530612245	0.420071047957371	NPM1(1)_T	0	0
ENSG00000273328.5		-1.56212	1.0806e-12	8.3017e-12	0.448979591836735	0.692717584369449	NPM1(1)_T	0	0
ENSG00000224515.1		-1.56226	1.68503e-06	6.3719e-06	0.163265306122449	0.404973357015986	NPM1(1)_T	0	0
ENSG00000214514.8	KRT42P	-1.56254	3.96364e-07	1.6263e-06	0.306122448979592	0.47158081705151	NPM1(1)_T	0	0
ENSG00000213438.2	YBX2P1	-1.56292	1.98821e-09	1.0785e-08	0.316326530612245	0.619893428063943	NPM1(1)_T	0	0
ENSG00000225285.1	LINC01770	-1.56299	6.19874e-16	6.4351e-15	0.908163265306122	0.879218472468916	NPM1(1)_T	0	0
ENSG00000204882.4	GPR20	-1.564	5.26748e-08	2.4062e-07	0.316326530612245	0.607460035523979	NPM1(1)_T	0	0
ENSG00000135604.10	STX11	-1.56401	1.65695e-42	1.1816e-40	1	1	NPM1(1)_T	0	0
ENSG00000065534.19	MYLK	-1.56429	5.23192e-27	1.3491e-25	1	0.996447602131439	NPM1(1)_T	0	0
ENSG00000288542.1		-1.56434	6.00496e-07	2.4039e-06	0.275510204081633	0.537300177619893	NPM1(1)_T	0	0
ENSG00000204642.14	HLA-F	-1.56498	1.9022e-50	2.2741e-48	1	1	NPM1(1)_T	1	0
ENSG00000238063.3	LINC01685	-1.56567	2.16046e-10	1.3064e-09	0.469387755102041	0.657193605683837	NPM1(1)_T	0	0
ENSG00000142538.2	PTH2	-1.56627	0.0041411	0.0089435	0.0612244897959184	0.190053285968028	NPM1(1)_T	0	0
ENSG00000275090.1	RN7SL296P	-1.56683	0.00189874	0.0043901	0.244897959183673	0.257548845470693	NPM1(1)_T	0	0
ENSG00000273108.1		-1.56725	1.40559e-32	5.2591e-31	0.979591836734694	0.992895204262877	NPM1(1)_T	0	0
ENSG00000116663.11	FBXO6	-1.56819	2.2371e-86	1.5877e-83	1	1	NPM1(1)_T	0	0
ENSG00000220256.4		-1.56868	5.24901e-07	2.1195e-06	0.275510204081633	0.461811722912966	NPM1(1)_T	0	0
ENSG00000267177.1		-1.56894	0.000453108	0.0011771	0.0918367346938776	0.233570159857904	NPM1(1)_T	0	0
ENSG00000235150.1	RCBTB2P1	-1.56991	2.18602e-06	8.1377e-06	0.0714285714285714	0.358792184724689	NPM1(1)_T	0	0
ENSG00000283982.1		-1.57077	0.00415766	0.0089753	0.122448979591837	0.238898756660746	NPM1(1)_T	0	0
ENSG00000160883.11	HK3	-1.57193	2.93369e-21	4.8101e-20	1	1	NPM1(1)_T	0	0
ENSG00000265728.1		-1.57202	7.88746e-10	4.484e-09	0.785714285714286	0.761101243339254	NPM1(1)_T	0	0
ENSG00000234997.2	LINC02966	-1.57216	8.13539e-10	4.6155e-09	0.397959183673469	0.595914742451154	NPM1(1)_T	0	0
ENSG00000157680.15	DGKI	-1.57233	2.42601e-09	1.3034e-08	0.561224489795918	0.724689165186501	NPM1(1)_T	0	0
ENSG00000275850.1		-1.57284	0.00133042	0.0031707	0.112244897959184	0.214031971580817	NPM1(1)_T	0	0
ENSG00000010030.14	ETV7	-1.57299	3.13151e-15	3.0645e-14	0.948979591836735	0.94582593250444	NPM1(1)_T	0	1
ENSG00000200243.1	RN7SKP79	-1.57375	0.00654899	0.013548	0.204081632653061	0.196269982238011	NPM1(1)_T	0	0
ENSG00000129038.16	LOXL1	-1.57398	1.36246e-17	1.6425e-16	0.969387755102041	0.976909413854352	NPM1(1)_T	0	0
ENSG00000165178.9	NCF1C	-1.5745	1.94015e-26	4.769e-25	1	1	NPM1(1)_T	0	0
ENSG00000198948.12	MFAP3L	-1.57516	2.14466e-21	3.5582e-20	1	0.992895204262877	NPM1(1)_T	1	0
ENSG00000116774.12	OLFML3	-1.57552	1.03238e-18	1.377e-17	0.938775510204082	0.981349911190053	NPM1(1)_T	1	0
ENSG00000139132.14	FGD4	-1.57592	2.90907e-33	1.138e-31	1	0.99911190053286	NPM1(1)_T	0	0
ENSG00000131355.15	ADGRE3	-1.57657	3.71228e-18	4.7087e-17	0.989795918367347	0.985790408525755	NPM1(1)_T	0	0
ENSG00000130208.9	APOC1	-1.5778	3.91582e-11	2.5597e-10	0.816326530612245	0.897868561278863	NPM1(1)_T	0	0
ENSG00000131203.13	IDO1	-1.57802	6.16731e-08	2.7916e-07	0.581632653061224	0.650976909413854	NPM1(1)_T	0	0
ENSG00000207208.1	RNU6-790P	-1.57815	5.48655e-07	2.2083e-06	0.306122448979592	0.485790408525755	NPM1(1)_T	0	0
ENSG00000278588.2	H2BC10	-1.57823	1.04979e-11	7.2885e-11	0.612244897959184	0.850799289520426	NPM1(1)_T	0	0
ENSG00000121743.4	GJA3	-1.57862	2.10818e-07	8.9305e-07	0.663265306122449	0.80461811722913	NPM1(1)_T	0	0
ENSG00000230006.7	ANKRD36BP2	-1.57876	1.11047e-19	1.6037e-18	1	0.996447602131439	NPM1(1)_T	0	0
ENSG00000259626.2	MTND3P12	-1.57897	1.98114e-06	7.4232e-06	0.204081632653061	0.450266429840142	NPM1(1)_T	0	0
ENSG00000154493.19	C10orf90	-1.57916	0.000261456	0.00070708	0.102040816326531	0.262877442273535	NPM1(1)_T	0	0
ENSG00000158477.7	CD1A	-1.57965	2.03962e-13	1.6819e-12	0.693877551020408	0.826820603907638	NPM1(1)_T	0	0
ENSG00000231530.1		-1.57976	2.78543e-08	1.3194e-07	0.244897959183673	0.530195381882771	NPM1(1)_T	0	0
ENSG00000135111.16	TBX3	-1.58099	2.09433e-05	6.7233e-05	0.479591836734694	0.571936056838366	NPM1(1)_T	0	1
ENSG00000270379.6	HEATR9	-1.58102	3.08994e-26	7.472e-25	0.969387755102041	0.985790408525755	NPM1(1)_T	0	0
ENSG00000143627.19	PKLR	-1.58124	3.78494e-13	3.0366e-12	0.989795918367347	0.956483126110124	NPM1(1)_T	0	0
ENSG00000231301.1	RPL13AP	-1.58149	1.1099e-05	3.7176e-05	0.173469387755102	0.358792184724689	NPM1(1)_T	0	0
ENSG00000259721.1	GREM1-AS1	-1.58191	0.00126834	0.0030336	0.112244897959184	0.219360568383659	NPM1(1)_T	0	0
ENSG00000159247.13	TUBBP5	-1.58196	6.98182e-12	4.9254e-11	0.663265306122449	0.799289520426288	NPM1(1)_T	0	0
ENSG00000123836.15	PFKFB2	-1.5822	3.56955e-40	2.2703e-38	1	1	NPM1(1)_T	0	0
ENSG00000188282.12	RUFY4	-1.58244	9.62798e-20	1.3986e-18	0.959183673469388	0.981349911190053	NPM1(1)_T	0	0
ENSG00000197353.4	LYPD2	-1.58249	7.57594e-09	3.8388e-08	0.683673469387755	0.718472468916519	NPM1(1)_T	0	0
ENSG00000237223.6	SULT1C5P	-1.58251	5.05556e-06	1.7825e-05	0.255102040816327	0.373001776198934	NPM1(1)_T	0	0
ENSG00000130294.17	KIF1A	-1.58257	3.84269e-11	2.5163e-10	0.887755102040816	0.891651865008881	NPM1(1)_T	0	0
ENSG00000259343.7	TMC3-AS1	-1.58439	1.31003e-38	7.5191e-37	1	0.998223801065719	NPM1(1)_T	0	0
ENSG00000065833.9	ME1	-1.5854	5.17636e-19	7.0843e-18	0.959183673469388	0.992007104795737	NPM1(1)_T	0	0
ENSG00000207402.1	RNU6-959P	-1.58556	3.47009e-05	0.00010791	0.285714285714286	0.371225577264654	NPM1(1)_T	0	0
ENSG00000213783.4	RPL35P4	-1.58619	3.56491e-05	0.00011062	0.183673469387755	0.322380106571936	NPM1(1)_T	0	0
ENSG00000259834.1		-1.58625	2.40238e-32	8.8407e-31	1	0.99911190053286	NPM1(1)_T	0	0
ENSG00000153246.13	PLA2R1	-1.58648	5.56398e-21	8.9167e-20	0.928571428571429	0.981349911190053	NPM1(1)_T	1	0
ENSG00000231992.1		-1.5867	6.51958e-06	2.2615e-05	0.306122448979592	0.418294849023091	NPM1(1)_T	0	0
ENSG00000250479.9	CHCHD10	-1.58797	3.51561e-67	1.0479e-64	1	1	NPM1(1)_T	0	0
ENSG00000287466.1		-1.58798	2.28258e-13	1.8716e-12	0.448979591836735	0.773534635879218	NPM1(1)_T	0	0
ENSG00000265790.1	RNASEH1P1	-1.58834	0.00293181	0.0065266	0.142857142857143	0.183836589698046	NPM1(1)_T	0	0
ENSG00000101955.15	SRPX	-1.58839	1.12714e-11	7.8001e-11	0.897959183673469	0.846358792184725	NPM1(1)_T	0	0
ENSG00000226281.4		-1.58849	1.52332e-32	5.6901e-31	0.969387755102041	0.994671403197158	NPM1(1)_T	0	0
ENSG00000255277.3	ABCC6P2	-1.58859	5.67004e-06	1.9831e-05	0.224489795918367	0.357015985790409	NPM1(1)_T	0	0
ENSG00000107105.15	ELAVL2	-1.58891	0.00304291	0.0067493	0.0918367346938776	0.205150976909414	NPM1(1)_T	0	0
ENSG00000287317.1		-1.58923	6.04934e-05	0.00018103	0.0816326530612245	0.276198934280639	NPM1(1)_T	0	0
ENSG00000009694.13	TENM1	-1.59001	3.6028e-21	5.8514e-20	0.989795918367347	0.998223801065719	NPM1(1)_T	0	0
ENSG00000255838.1	AK3P6	-1.5901	1.2659e-07	5.5145e-07	0.285714285714286	0.503552397868561	NPM1(1)_T	0	0
ENSG00000236403.2		-1.59049	6.79491e-08	3.0586e-07	0.26530612244898	0.534635879218472	NPM1(1)_T	0	0
ENSG00000182022.18	CHST15	-1.59092	4.34854e-25	9.5874e-24	1	0.99911190053286	NPM1(1)_T	0	0
ENSG00000260077.1		-1.59109	3.39399e-30	1.0902e-28	1	1	NPM1(1)_T	0	0
ENSG00000224055.1	GAPDHP55	-1.59182	0.000282214	0.00075877	0.153061224489796	0.295737122557726	NPM1(1)_T	0	0
ENSG00000276289.4		-1.59195	1.37239e-11	9.3955e-11	0.540816326530612	0.814387211367673	NPM1(1)_T	0	0
ENSG00000255874.2	PRECSIT	-1.59243	3.07668e-13	2.4921e-12	0.663265306122449	0.887211367673179	NPM1(1)_T	0	0
ENSG00000229402.1		-1.5928	0.00353966	0.0077547	0.102040816326531	0.207815275310835	NPM1(1)_T	0	0
ENSG00000211765.1	TRBJ2-2	-1.59337	1.00418e-15	1.0215e-14	0.836734693877551	0.852575488454707	NPM1(1)_T	0	0
ENSG00000124920.14	MYRF	-1.59356	3.15736e-30	1.0178e-28	1	1	NPM1(1)_T	0	1
ENSG00000114654.7	EFCC1	-1.59419	3.49301e-18	4.4394e-17	0.989795918367347	0.989342806394316	NPM1(1)_T	0	0
ENSG00000091106.19	NLRC4	-1.59562	1.04935e-29	3.2605e-28	0.989795918367347	0.99911190053286	NPM1(1)_T	0	1
ENSG00000166736.11	HTR3A	-1.59576	7.2624e-09	3.6887e-08	0.479591836734694	0.629662522202487	NPM1(1)_T	0	0
ENSG00000133800.9	LYVE1	-1.59603	2.3833e-11	1.5917e-10	0.836734693877551	0.94316163410302	NPM1(1)_T	0	0
ENSG00000236849.6	LINC01474	-1.5961	1.13361e-06	4.3838e-06	0.23469387755102	0.464476021314387	NPM1(1)_T	0	0
ENSG00000170956.17	CEACAM3	-1.59612	5.69821e-18	7.1287e-17	0.959183673469388	0.986678507992895	NPM1(1)_T	0	0
ENSG00000158488.16	CD1E	-1.59654	2.15669e-07	9.1239e-07	0.540816326530612	0.728241563055062	NPM1(1)_T	0	0
ENSG00000239870.1	RPL21P55	-1.59658	0.00104943	0.0025503	0.0918367346938776	0.234458259325044	NPM1(1)_T	0	0
ENSG00000148175.13	STOM	-1.59723	6.38384e-96	7.5114e-93	1	1	NPM1(1)_T	0	0
ENSG00000185742.7	C11orf87	-1.59759	1.57042e-05	5.1388e-05	0.316326530612245	0.379218472468917	NPM1(1)_T	0	0
ENSG00000118292.9	C1orf54	-1.59787	2.1827e-43	1.6211e-41	1	0.99911190053286	NPM1(1)_T	0	0
ENSG00000251996.1		-1.59942	0.00798342	0.01621	0.193877551020408	0.180284191829485	NPM1(1)_T	0	0
ENSG00000232629.9	HLA-DQB2	-1.59952	2.62762e-17	3.0756e-16	0.918367346938776	0.976021314387211	NPM1(1)_T	1	1
ENSG00000223511.7	LINC02968	-1.59965	3.99846e-31	1.3773e-29	0.989795918367347	0.992007104795737	NPM1(1)_T	0	0
ENSG00000252051.1	RN7SKP276	-1.60076	1.19377e-05	3.9809e-05	0.102040816326531	0.310834813499112	NPM1(1)_T	0	0
ENSG00000106302.10	HYAL4	-1.60131	0.00339747	0.0074695	0.173469387755102	0.215808170515098	NPM1(1)_T	0	0
ENSG00000102780.17	DGKH	-1.60163	1.30673e-32	4.9016e-31	1	0.99911190053286	NPM1(1)_T	0	0
ENSG00000170927.15	PKHD1	-1.60182	6.63334e-05	0.0001975	0.204081632653061	0.342806394316163	NPM1(1)_T	0	1
ENSG00000228204.2		-1.60184	0.00044645	0.0011609	0.0408163265306122	0.225577264653641	NPM1(1)_T	0	0
ENSG00000111859.17	NEDD9	-1.60292	2.00133e-62	4.7852e-60	1	1	NPM1(1)_T	0	0
ENSG00000132386.11	SERPINF1	-1.60355	2.03062e-35	9.3698e-34	1	1	NPM1(1)_T	1	0
ENSG00000283269.1		-1.60374	0.000144724	0.00040859	0.102040816326531	0.255772646536412	NPM1(1)_T	0	0
ENSG00000254639.1		-1.60403	6.41251e-20	9.4501e-19	0.622448979591837	0.856127886323268	NPM1(1)_T	0	0
ENSG00000236525.1		-1.60473	1.28403e-15	1.2956e-14	0.928571428571429	0.956483126110124	NPM1(1)_T	0	0
ENSG00000244682.7	FCGR2C	-1.605	5.5102e-21	8.8337e-20	0.989795918367347	0.996447602131439	NPM1(1)_T	0	0
ENSG00000121053.6	EPX	-1.60516	5.35138e-15	5.11e-14	1	1	NPM1(1)_T	1	0
ENSG00000229497.1		-1.60545	8.101e-18	9.9921e-17	0.581632653061224	0.855239786856128	NPM1(1)_T	0	0
ENSG00000253819.2	LINC01151	-1.60625	1.33463e-08	6.58e-08	0.530612244897959	0.658081705150977	NPM1(1)_T	0	0
ENSG00000240934.2		-1.60632	5.75426e-05	0.00017272	0.112244897959184	0.316163410301954	NPM1(1)_T	0	0
ENSG00000108242.13	CYP2C18	-1.60641	2.66449e-05	8.4206e-05	0.183673469387755	0.318827708703375	NPM1(1)_T	0	0
ENSG00000278732.1		-1.607	2.6301e-07	1.1008e-06	0.173469387755102	0.386323268206039	NPM1(1)_T	0	0
ENSG00000126822.17	PLEKHG3	-1.60746	8.07832e-33	3.0714e-31	1	1	NPM1(1)_T	0	0
ENSG00000287642.1		-1.60819	3.51734e-11	2.3114e-10	0.744897959183674	0.77708703374778	NPM1(1)_T	0	0
ENSG00000146013.11	GFRA3	-1.60829	6.7691e-13	5.3052e-12	0.673469387755102	0.794849023090586	NPM1(1)_T	0	0
ENSG00000182272.12	B4GALNT4	-1.60852	5.27009e-14	4.5844e-13	0.969387755102041	0.932504440497336	NPM1(1)_T	0	0
ENSG00000270390.1	SFXN4P1	-1.60857	7.84946e-11	4.9691e-10	0.346938775510204	0.69538188277087	NPM1(1)_T	0	0
ENSG00000182885.17	ADGRG3	-1.61062	4.79837e-28	1.3417e-26	1	0.99911190053286	NPM1(1)_T	0	1
ENSG00000134369.15	NAV1	-1.61079	2.05483e-35	9.4619e-34	1	1	NPM1(1)_T	0	0
ENSG00000237803.6	PIRAT1	-1.61104	4.33562e-27	1.1251e-25	0.979591836734694	0.988454706927176	NPM1(1)_T	0	0
ENSG00000267247.1		-1.61122	4.1413e-07	1.6953e-06	0.459183673469388	0.484902309058615	NPM1(1)_T	0	0
ENSG00000239697.11	TNFSF12	-1.61159	5.36582e-39	3.1526e-37	1	0.99911190053286	NPM1(1)_T	0	0
ENSG00000236352.1		-1.61186	6.19627e-08	2.8044e-07	0.142857142857143	0.390763765541741	NPM1(1)_T	0	0
ENSG00000164047.6	CAMP	-1.612	2.62675e-13	2.1401e-12	0.979591836734694	0.982238010657194	NPM1(1)_T	0	0
ENSG00000160179.19	ABCG1	-1.61221	2.76136e-42	1.9505e-40	1	1	NPM1(1)_T	0	0
ENSG00000178662.16	CSRNP3	-1.61248	1.13691e-06	4.3962e-06	0.377551020408163	0.498223801065719	NPM1(1)_T	0	1
ENSG00000164398.15	ACSL6	-1.6126	2.10526e-18	2.7356e-17	1	0.99911190053286	NPM1(1)_T	0	0
ENSG00000254632.2		-1.61273	4.373e-07	1.7839e-06	0.26530612244898	0.482238010657194	NPM1(1)_T	0	0
ENSG00000249926.2		-1.61282	1.82597e-08	8.8483e-08	0.357142857142857	0.598579040852576	NPM1(1)_T	0	0
ENSG00000275088.1		-1.61315	3.83402e-08	1.7807e-07	0.285714285714286	0.485790408525755	NPM1(1)_T	0	0
ENSG00000148346.12	LCN2	-1.61366	1.29314e-12	9.8633e-12	0.989795918367347	0.989342806394316	NPM1(1)_T	0	0
ENSG00000165929.13	TC2N	-1.61393	1.8253e-30	5.9921e-29	1	0.99911190053286	NPM1(1)_T	0	0
ENSG00000254126.8	CD8B2	-1.61472	1.51823e-18	1.9954e-17	0.846938775510204	0.904085257548846	NPM1(1)_T	0	0
ENSG00000181409.14	AATK	-1.61622	7.31685e-43	5.3023e-41	1	1	NPM1(1)_T	0	0
ENSG00000255007.1	LINC02489	-1.61632	3.72966e-06	1.3405e-05	0.153061224489796	0.345470692717584	NPM1(1)_T	0	0
ENSG00000258355.1		-1.6164	4.08612e-16	4.3049e-15	0.86734693877551	0.891651865008881	NPM1(1)_T	0	0
ENSG00000241721.1	SUMO1P1	-1.61657	2.16657e-09	1.1704e-08	0.214285714285714	0.710479573712256	NPM1(1)_T	0	0
ENSG00000166450.13	PRTG	-1.61684	1.72713e-07	7.3983e-07	0.673469387755102	0.681172291296625	NPM1(1)_T	0	0
ENSG00000109452.12	INPP4B	-1.61726	7.96932e-26	1.8705e-24	1	0.99911190053286	NPM1(1)_T	0	0
ENSG00000283602.1		-1.61756	9.64639e-17	1.0745e-15	0.73469387755102	0.901420959147424	NPM1(1)_T	0	0
ENSG00000133065.11	SLC41A1	-1.61777	8.34333e-50	9.5899e-48	1	1	NPM1(1)_T	0	0
ENSG00000223485.4	LINC01615	-1.61815	2.23884e-07	9.4508e-07	0.0918367346938776	0.346358792184725	NPM1(1)_T	0	0
ENSG00000240563.2	L1TD1	-1.61837	2.08956e-07	8.8574e-07	0.459183673469388	0.587921847246892	NPM1(1)_T	0	0
ENSG00000133742.14	CA1	-1.61859	1.56369e-12	1.1846e-11	1	0.998223801065719	NPM1(1)_T	0	0
ENSG00000184454.7	NCMAP	-1.6188	1.96808e-09	1.0684e-08	0.5	0.63943161634103	NPM1(1)_T	0	0
ENSG00000078579.9	FGF20	-1.61953	2.71352e-06	9.9554e-06	0.173469387755102	0.405861456483126	NPM1(1)_T	0	0
ENSG00000251248.1		-1.61985	1.31527e-05	4.3543e-05	0.0918367346938776	0.301065719360568	NPM1(1)_T	0	0
ENSG00000250662.1	HNRNPKP5	-1.62063	9.8047e-07	3.8244e-06	0.26530612244898	0.425399644760213	NPM1(1)_T	0	0
ENSG00000169877.10	AHSP	-1.62123	3.10893e-11	2.0539e-10	0.989795918367347	0.984014209591474	NPM1(1)_T	0	0
ENSG00000124507.11	PACSIN1	-1.62153	1.76581e-17	2.1015e-16	0.979591836734694	0.992007104795737	NPM1(1)_T	0	0
ENSG00000248905.10	FMN1	-1.62205	5.14999e-20	7.6526e-19	1	0.997335701598579	NPM1(1)_T	0	0
ENSG00000008516.17	MMP25	-1.62216	4.8124e-27	1.2438e-25	1	1	NPM1(1)_T	0	0
ENSG00000270892.1		-1.62251	0.000108177	0.00031245	0.244897959183673	0.337477797513321	NPM1(1)_T	0	0
ENSG00000129009.13	ISLR	-1.6232	4.35397e-06	1.5505e-05	0.285714285714286	0.552397868561279	NPM1(1)_T	1	0
ENSG00000164850.15	GPER1	-1.62414	3.83823e-19	5.3e-18	0.979591836734694	0.989342806394316	NPM1(1)_T	0	1
ENSG00000031081.11	ARHGAP31	-1.62533	1.87547e-46	1.7009e-44	1	0.99911190053286	NPM1(1)_T	0	0
ENSG00000271330.1		-1.62556	1.58796e-05	5.1916e-05	0.122448979591837	0.30639431616341	NPM1(1)_T	0	0
ENSG00000286619.1		-1.6259	6.22977e-11	3.9821e-10	0.744897959183674	0.852575488454707	NPM1(1)_T	0	0
ENSG00000223609.11	HBD	-1.62599	4.8912e-13	3.8769e-12	0.989795918367347	0.99911190053286	NPM1(1)_T	0	0
ENSG00000147862.17	NFIB	-1.62604	3.76825e-09	1.9764e-08	0.622448979591837	0.77797513321492	NPM1(1)_T	0	1
ENSG00000060709.15	RIMBP2	-1.62657	8.06794e-06	2.764e-05	0.387755102040816	0.532859680284192	NPM1(1)_T	0	0
ENSG00000162493.16	PDPN	-1.62692	0.00117149	0.0028204	0.204081632653061	0.337477797513321	NPM1(1)_T	0	0
ENSG00000228974.5		-1.62787	2.23822e-12	1.6651e-11	0.581632653061224	0.77797513321492	NPM1(1)_T	0	0
ENSG00000273644.1		-1.62864	5.83822e-06	2.0386e-05	0.112244897959184	0.320603907637655	NPM1(1)_T	0	0
ENSG00000172987.13	HPSE2	-1.62925	3.96542e-07	1.6269e-06	0.714285714285714	0.605683836589698	NPM1(1)_T	0	0
ENSG00000108381.11	ASPA	-1.6299	3.98276e-13	3.1885e-12	0.612244897959184	0.813499111900533	NPM1(1)_T	0	0
ENSG00000100012.12	SEC14L3	-1.63004	9.08905e-13	7.028e-12	0.795918367346939	0.814387211367673	NPM1(1)_T	0	0
ENSG00000215483.11	LINC00598	-1.63013	1.76376e-37	9.3551e-36	0.979591836734694	0.967140319715808	NPM1(1)_T	0	0
ENSG00000108798.9	ABI3	-1.63016	1.59569e-38	9.0887e-37	1	0.99911190053286	NPM1(1)_T	0	0
ENSG00000236911.6		-1.63093	2.88291e-15	2.8317e-14	0.673469387755102	0.838365896980462	NPM1(1)_T	0	0
ENSG00000259353.1		-1.63109	5.16259e-09	2.6624e-08	0.551020408163265	0.632326820603908	NPM1(1)_T	0	0
ENSG00000202395.1	RN7SKP1	-1.63207	0.000215333	0.00059031	0.153061224489796	0.265541740674956	NPM1(1)_T	0	0
ENSG00000186310.10	NAP1L3	-1.63233	3.7149e-17	4.2965e-16	0.979591836734694	0.946714031971581	NPM1(1)_T	0	0
ENSG00000196664.5	TLR7	-1.63235	1.66014e-24	3.4914e-23	1	0.99911190053286	NPM1(1)_T	0	0
ENSG00000066629.18	EML1	-1.63242	2.31848e-11	1.5514e-10	0.63265306122449	0.766429840142096	NPM1(1)_T	0	0
ENSG00000252266.1		-1.63275	0.00127831	0.0030545	0.0408163265306122	0.198934280639432	NPM1(1)_T	0	0
ENSG00000232184.1		-1.63293	2.95111e-08	1.3925e-07	0.255102040816327	0.513321492007105	NPM1(1)_T	0	0
ENSG00000264169.2	RN7SL665P	-1.63304	0.00411133	0.0088869	0.173469387755102	0.253108348134991	NPM1(1)_T	0	0
ENSG00000186190.7	BPIFB3	-1.63343	4.11111e-06	1.4688e-05	0.153061224489796	0.334813499111901	NPM1(1)_T	0	0
ENSG00000214212.9	C19orf38	-1.63417	1.20316e-44	9.6293e-43	1	1	NPM1(1)_T	0	0
ENSG00000198300.14	PEG3	-1.63456	1.03658e-06	4.032e-06	0.540816326530612	0.617229129662522	NPM1(1)_T	0	1
ENSG00000177674.16	AGTRAP	-1.63462	3.00759e-53	4.3661e-51	1	1	NPM1(1)_T	0	0
ENSG00000113140.11	SPARC	-1.63484	2.76557e-25	6.22e-24	1	1	NPM1(1)_T	0	0
ENSG00000227083.1		-1.63538	1.26364e-10	7.8179e-10	0.316326530612245	0.568383658969805	NPM1(1)_T	0	0
ENSG00000146233.8	CYP39A1	-1.63554	1.51055e-05	4.957e-05	0.224489795918367	0.357015985790409	NPM1(1)_T	0	0
ENSG00000100167.20	SEPTIN3	-1.63571	4.61815e-19	6.3417e-18	0.928571428571429	0.941385435168739	NPM1(1)_T	0	0
ENSG00000224177.8	LINC00570	-1.63634	2.99222e-09	1.5889e-08	0.755102040816326	0.763765541740675	NPM1(1)_T	0	0
ENSG00000215146.5		-1.63772	4.28459e-09	2.231e-08	0.744897959183674	0.793072824156306	NPM1(1)_T	0	0
ENSG00000180525.13	DIP2C-AS1	-1.63777	3.79402e-06	1.3627e-05	0.224489795918367	0.379218472468917	NPM1(1)_T	0	0
ENSG00000136026.14	CKAP4	-1.63798	2.13757e-30	6.9763e-29	1	1	NPM1(1)_T	0	0
ENSG00000270423.1		-1.638	0.000106903	0.00030912	0.122448979591837	0.260213143872114	NPM1(1)_T	0	0
ENSG00000262400.1		-1.6389	4.91491e-06	1.7361e-05	0.336734693877551	0.450266429840142	NPM1(1)_T	0	0
ENSG00000197594.13	ENPP1	-1.6394	5.95783e-13	4.6866e-12	0.663265306122449	0.798401420959147	NPM1(1)_T	1	0
ENSG00000261377.5	PDCD6IPP2	-1.6395	2.58742e-18	3.332e-17	1	0.99911190053286	NPM1(1)_T	0	0
ENSG00000163825.4	RTP3	-1.64	0.0001416	0.00040035	0.0918367346938776	0.244227353463588	NPM1(1)_T	0	0
ENSG00000211764.1	TRBJ2-1	-1.64	1.15127e-18	1.5275e-17	0.948979591836735	0.931616341030195	NPM1(1)_T	0	0
ENSG00000126545.14	CSN1S1	-1.64014	2.6579e-08	1.2624e-07	0.285714285714286	0.698046181172291	NPM1(1)_T	0	0
ENSG00000224776.3	RPSAP50	-1.64027	5.39135e-06	1.8926e-05	0.112244897959184	0.341918294849023	NPM1(1)_T	0	0
ENSG00000144488.15	ESPNL	-1.64115	8.56231e-19	1.1514e-17	0.948979591836735	0.952042628774423	NPM1(1)_T	0	0
ENSG00000200538.2		-1.64195	0.00294081	0.0065447	0.0408163265306122	0.19360568383659	NPM1(1)_T	0	0
ENSG00000180712.4	LINC02363	-1.64248	1.42063e-32	5.311e-31	1	0.99911190053286	NPM1(1)_T	0	0
ENSG00000135919.14	SERPINE2	-1.64288	3.29116e-24	6.7813e-23	1	0.99911190053286	NPM1(1)_T	1	0
ENSG00000277062.1	RN7SL88P	-1.6433	3.62161e-05	0.00011221	0.112244897959184	0.27886323268206	NPM1(1)_T	0	0
ENSG00000174899.12	SLC66A1L	-1.64367	1.62408e-05	5.3008e-05	0.214285714285714	0.356127886323268	NPM1(1)_T	0	0
ENSG00000198570.6	RD3	-1.6443	5.511e-08	2.5113e-07	0.459183673469388	0.55417406749556	NPM1(1)_T	0	0
ENSG00000228485.1	GRK5-IT1	-1.64496	8.03909e-19	1.084e-17	0.775510204081633	0.91563055062167	NPM1(1)_T	0	0
ENSG00000249464.6	LINC01091	-1.64519	1.43335e-14	1.3138e-13	0.76530612244898	0.904973357015986	NPM1(1)_T	0	0
ENSG00000276317.1		-1.64538	1.95504e-26	4.8029e-25	0.918367346938776	0.969804618117229	NPM1(1)_T	0	0
ENSG00000250986.1	LINC02600	-1.64548	1.30055e-06	4.9948e-06	0.724489795918367	0.621669626998224	NPM1(1)_T	0	0
ENSG00000187808.5	SOWAHD	-1.64602	2.07687e-38	1.1769e-36	1	0.99911190053286	NPM1(1)_T	0	0
ENSG00000267496.4	FAM215A	-1.64669	5.49992e-20	8.1536e-19	0.755102040816326	0.86056838365897	NPM1(1)_T	0	0
ENSG00000278982.1		-1.64706	5.07008e-16	5.3015e-15	0.76530612244898	0.904085257548846	NPM1(1)_T	0	0
ENSG00000186493.13	IRX2-DT	-1.64717	0.000898058	0.0022099	0.0816326530612245	0.214920071047957	NPM1(1)_T	0	0
ENSG00000225864.1		-1.64765	2.02307e-11	1.3621e-10	0.306122448979592	0.6101243339254	NPM1(1)_T	0	0
ENSG00000257512.1		-1.64781	1.69e-06	6.388e-06	0.204081632653061	0.404085257548845	NPM1(1)_T	0	0
ENSG00000141753.7	IGFBP4	-1.64795	4.71454e-20	7.0359e-19	0.989795918367347	0.998223801065719	NPM1(1)_T	0	0
ENSG00000283646.2	LINC02009	-1.64816	4.7236e-12	3.4015e-11	0.887755102040816	0.923623445825932	NPM1(1)_T	0	0
ENSG00000188820.13	CALHM6	-1.64907	5.06628e-37	2.6279e-35	1	0.993783303730018	NPM1(1)_T	0	0
ENSG00000229167.2		-1.64907	4.00749e-06	1.4344e-05	0.153061224489796	0.341918294849023	NPM1(1)_T	0	0
ENSG00000247081.8	BAALC-AS1	-1.64919	7.27713e-31	2.4612e-29	1	0.99911190053286	NPM1(1)_T	0	0
ENSG00000265487.1		-1.64968	6.45081e-07	2.5702e-06	0.112244897959184	0.345470692717584	NPM1(1)_T	0	0
ENSG00000138028.16	CGREF1	-1.64982	1.25272e-20	1.9584e-19	0.989795918367347	0.982238010657194	NPM1(1)_T	0	0
ENSG00000284699.1		-1.65033	2.59038e-09	1.3858e-08	0.26530612244898	0.575488454706927	NPM1(1)_T	0	0
ENSG00000270377.1	SMIM11P2	-1.6506	0.00114897	0.0027712	0.13265306122449	0.234458259325044	NPM1(1)_T	0	0
ENSG00000225127.3	LINC00237	-1.65167	9.9852e-08	4.4082e-07	0.326530612244898	0.505328596802842	NPM1(1)_T	0	0
ENSG00000169291.10	SHE	-1.65168	1.29152e-19	1.8562e-18	1	0.989342806394316	NPM1(1)_T	0	0
ENSG00000225365.1		-1.65197	1.09125e-08	5.4352e-08	0.326530612244898	0.581705150976909	NPM1(1)_T	0	0
ENSG00000137077.8	CCL21	-1.65199	9.94767e-06	3.3561e-05	0.173469387755102	0.359680284191829	NPM1(1)_T	0	0
ENSG00000177272.9	KCNA3	-1.65213	1.50216e-36	7.5044e-35	0.989795918367347	0.99911190053286	NPM1(1)_T	1	0
ENSG00000262980.2	OR52L2P	-1.65218	2.41383e-05	7.6771e-05	0.163265306122449	0.317939609236234	NPM1(1)_T	0	0
ENSG00000069122.19	ADGRF5	-1.65221	1.76974e-05	5.7398e-05	0.316326530612245	0.52753108348135	NPM1(1)_T	0	0
ENSG00000136040.9	PLXNC1	-1.65228	2.74858e-53	4.0262e-51	1	1	NPM1(1)_T	1	1
ENSG00000105246.6	EBI3	-1.65314	2.85957e-19	3.9943e-18	0.897959183673469	0.983126110124334	NPM1(1)_T	0	0
ENSG00000252822.1		-1.6533	3.02131e-07	1.2555e-06	0.13265306122449	0.396980461811723	NPM1(1)_T	0	0
ENSG00000162654.9	GBP4	-1.6546	1.91522e-40	1.2286e-38	1	1	NPM1(1)_T	0	0
ENSG00000167434.10	CA4	-1.65517	2.10907e-14	1.9016e-13	0.857142857142857	0.936944937833037	NPM1(1)_T	0	0
ENSG00000118777.12	ABCG2	-1.65617	1.8439e-20	2.8459e-19	0.989795918367347	0.97246891651865	NPM1(1)_T	0	0
ENSG00000181218.5	H2AC25	-1.65637	1.97356e-17	2.3388e-16	1	0.987566607460036	NPM1(1)_T	0	0
ENSG00000235128.1		-1.65716	5.64489e-23	1.0623e-21	0.969387755102041	0.964476021314387	NPM1(1)_T	0	0
ENSG00000222821.1	RNU4-27P	-1.65736	2.62422e-05	8.3051e-05	0.142857142857143	0.302841918294849	NPM1(1)_T	0	0
ENSG00000146094.15	DOK3	-1.65798	2.12065e-115	5.2677e-112	1	1	NPM1(1)_T	0	0
ENSG00000287679.1		-1.65854	5.2013e-10	3.0242e-09	0.5	0.645648312611012	NPM1(1)_T	0	0
ENSG00000287763.1		-1.65884	1.58688e-05	5.1886e-05	0.489795918367347	0.529307282415631	NPM1(1)_T	0	0
ENSG00000275001.1		-1.65891	7.2793e-06	2.5098e-05	0.295918367346939	0.372113676731794	NPM1(1)_T	0	0
ENSG00000165816.13	VWA2	-1.65927	7.61792e-12	5.3547e-11	0.877551020408163	0.849023090586146	NPM1(1)_T	0	0
ENSG00000237910.1	MTCO1P18	-1.65946	0.000309563	0.00082723	0.193877551020408	0.27886323268206	NPM1(1)_T	0	0
ENSG00000262151.1		-1.65965	2.61137e-25	5.891e-24	0.642857142857143	0.893428063943162	NPM1(1)_T	0	0
ENSG00000215808.4	LINC01139	-1.66014	0.00072796	0.0018225	0.183673469387755	0.308170515097691	NPM1(1)_T	0	0
ENSG00000249928.2	UQCRBP3	-1.66047	6.84655e-08	3.0813e-07	0.244897959183673	0.446714031971581	NPM1(1)_T	0	0
ENSG00000185274.12	GALNT17	-1.66074	3.97e-07	1.6285e-06	0.346938775510204	0.55417406749556	NPM1(1)_T	0	0
ENSG00000213561.4		-1.66077	7.85941e-06	2.6982e-05	0.122448979591837	0.301953818827709	NPM1(1)_T	0	0
ENSG00000259651.2	MTCO3P23	-1.66089	1.83381e-07	7.8342e-07	0.316326530612245	0.507992895204263	NPM1(1)_T	0	0
ENSG00000158517.15	NCF1	-1.66099	3.59244e-29	1.0853e-27	1	1	NPM1(1)_T	0	0
ENSG00000270809.1	CHCHD2P11	-1.66141	0.000235596	0.00064224	0.0816326530612245	0.253996447602131	NPM1(1)_T	0	0
ENSG00000256379.2	TRAV8-5	-1.66186	1.07833e-26	2.6989e-25	0.775510204081633	0.919182948490231	NPM1(1)_T	0	0
ENSG00000266524.3	GDF10	-1.66199	5.93938e-11	3.803e-10	0.704081632653061	0.797513321492007	NPM1(1)_T	0	0
ENSG00000106537.8	TSPAN13	-1.66219	2.33642e-38	1.319e-36	1	1	NPM1(1)_T	1	0
ENSG00000075643.6	MOCOS	-1.6623	5.71658e-16	5.9511e-15	0.979591836734694	0.934280639431616	NPM1(1)_T	0	0
ENSG00000261371.6	PECAM1	-1.66285	1.57912e-77	8.0234e-75	1	1	NPM1(1)_T	1	0
ENSG00000236438.7	FAM157A	-1.66327	2.40997e-31	8.3986e-30	0.989795918367347	0.998223801065719	NPM1(1)_T	0	0
ENSG00000150551.11	LYPD1	-1.66353	4.54232e-06	1.6128e-05	0.183673469387755	0.376554174067496	NPM1(1)_T	0	0
ENSG00000215765.3		-1.66357	6.61614e-09	3.375e-08	0.23469387755102	0.507104795737123	NPM1(1)_T	0	0
ENSG00000226286.1		-1.66413	7.35985e-06	2.536e-05	0.0612244897959184	0.292184724689165	NPM1(1)_T	0	0
ENSG00000163564.15	PYHIN1	-1.6651	4.02871e-30	1.2867e-28	1	1	NPM1(1)_T	0	0
ENSG00000229648.1	RPSAP22	-1.66535	1.33049e-12	1.0134e-11	0.377551020408163	0.698934280639432	NPM1(1)_T	0	0
ENSG00000230450.1	NEK2P4	-1.66586	2.93406e-07	1.221e-06	0.244897959183673	0.441385435168739	NPM1(1)_T	0	0
ENSG00000168843.14	FSTL5	-1.66631	0.000202186	0.00055697	0.23469387755102	0.329484902309059	NPM1(1)_T	0	0
ENSG00000272398.6	CD24	-1.66632	1.06255e-16	1.1803e-15	1	0.99911190053286	NPM1(1)_T	0	0
ENSG00000157601.14	MX1	-1.6665	2.41761e-23	4.6613e-22	1	1	NPM1(1)_T	0	0
ENSG00000173157.17	ADAMTS20	-1.66674	0.000255421	0.00069206	0.183673469387755	0.309946714031972	NPM1(1)_T	0	0
ENSG00000288660.1		-1.66696	5.21343e-12	3.7356e-11	0.326530612244898	0.692717584369449	NPM1(1)_T	0	0
ENSG00000257703.6		-1.66752	2.7079e-07	1.131e-06	0.23469387755102	0.41740674955595	NPM1(1)_T	0	0
ENSG00000257322.6		-1.66775	3.43503e-20	5.18e-19	0.683673469387755	0.86056838365897	NPM1(1)_T	0	0
ENSG00000147081.15	AKAP4	-1.66847	0.00410621	0.0088763	0.102040816326531	0.181172291296625	NPM1(1)_T	0	0
ENSG00000179796.12	LRRC3B	-1.66852	3.96917e-05	0.00012224	0.23469387755102	0.372113676731794	NPM1(1)_T	0	0
ENSG00000198734.12	F5	-1.66904	5.32871e-22	9.2527e-21	1	0.99911190053286	NPM1(1)_T	1	0
ENSG00000226825.2	LINC01509	-1.66923	2.6474e-07	1.1071e-06	0.112244897959184	0.36145648312611	NPM1(1)_T	0	0
ENSG00000218819.6	TDRD15	-1.66974	1.54405e-05	5.0599e-05	0.397959183673469	0.465364120781528	NPM1(1)_T	0	0
ENSG00000225720.6		-1.66984	7.57232e-21	1.201e-19	0.938775510204082	0.946714031971581	NPM1(1)_T	0	0
ENSG00000269404.7	SPIB	-1.6702	8.89898e-29	2.6194e-27	0.989795918367347	0.99911190053286	NPM1(1)_T	0	1
ENSG00000171643.14	S100Z	-1.67047	5.17005e-36	2.4937e-34	1	0.993783303730018	NPM1(1)_T	0	0
ENSG00000106341.11	PPP1R17	-1.6706	3.11437e-07	1.2922e-06	0.581632653061224	0.561278863232682	NPM1(1)_T	0	0
ENSG00000236783.1	RPS15AP27	-1.6708	5.24469e-07	2.118e-06	0.163265306122449	0.432504440497336	NPM1(1)_T	0	0
ENSG00000168993.15	CPLX1	-1.67093	1.32607e-13	1.1141e-12	0.755102040816326	0.854351687388988	NPM1(1)_T	0	0
ENSG00000196132.14	MYT1	-1.67105	3.0038e-19	4.184e-18	0.918367346938776	0.950266429840142	NPM1(1)_T	0	1
ENSG00000173210.20	ABLIM3	-1.67161	4.23616e-16	4.4566e-15	0.908163265306122	0.968028419182948	NPM1(1)_T	0	0
ENSG00000257060.7		-1.67263	3.72036e-09	1.9522e-08	0.336734693877551	0.589698046181172	NPM1(1)_T	0	0
ENSG00000167414.4	GNG8	-1.6728	6.06291e-11	3.8782e-10	0.428571428571429	0.690053285968028	NPM1(1)_T	0	0
ENSG00000116833.14	NR5A2	-1.67398	1.09204e-11	7.5654e-11	0.683673469387755	0.891651865008881	NPM1(1)_T	0	1
ENSG00000154096.14	THY1	-1.67433	8.53029e-09	4.3004e-08	0.591836734693878	0.745115452930728	NPM1(1)_T	1	0
ENSG00000225807.2		-1.67433	2.67764e-07	1.1189e-06	0.285714285714286	0.452042628774423	NPM1(1)_T	0	0
ENSG00000253414.3		-1.67457	1.74697e-08	8.4903e-08	0.316326530612245	0.565719360568384	NPM1(1)_T	0	0
ENSG00000128266.9	GNAZ	-1.67458	6.32883e-22	1.0913e-20	0.979591836734694	0.984014209591474	NPM1(1)_T	0	0
ENSG00000197506.8	SLC28A3	-1.67559	2.09418e-18	2.7227e-17	0.959183673469388	0.988454706927176	NPM1(1)_T	0	0
ENSG00000149177.13	PTPRJ	-1.67751	9.40134e-59	1.7887e-56	1	1	NPM1(1)_T	1	0
ENSG00000182218.9	HHIPL1	-1.67772	2.12144e-13	1.7459e-12	0.908163265306122	0.879218472468916	NPM1(1)_T	0	0
ENSG00000158747.15	NBL1	-1.6781	8.69563e-27	2.2003e-25	1	0.998223801065719	NPM1(1)_T	0	0
ENSG00000285618.1		-1.6796	2.47151e-09	1.3268e-08	0.306122448979592	0.561278863232682	NPM1(1)_T	0	0
ENSG00000232284.7	GNG12-AS1	-1.6798	1.81038e-07	7.7379e-07	0.275510204081633	0.478685612788632	NPM1(1)_T	0	0
ENSG00000111339.12	ART4	-1.68011	4.05845e-13	3.2444e-12	0.877551020408163	0.88898756660746	NPM1(1)_T	0	0
ENSG00000157445.15	CACNA2D3	-1.68027	2.98766e-17	3.4833e-16	0.795918367346939	0.964476021314387	NPM1(1)_T	0	0
ENSG00000188095.6	MESP2	-1.68052	5.75474e-18	7.1933e-17	0.591836734693878	0.846358792184725	NPM1(1)_T	0	1
ENSG00000232464.1		-1.68082	0.00103845	0.0025256	0.0612244897959184	0.19538188277087	NPM1(1)_T	0	0
ENSG00000161640.15	SIGLEC11	-1.68106	4.18756e-19	5.7628e-18	0.908163265306122	0.950266429840142	NPM1(1)_T	0	0
ENSG00000196407.12	THEM5	-1.68168	2.46094e-17	2.8911e-16	0.959183673469388	0.956483126110124	NPM1(1)_T	0	0
ENSG00000115648.14	MLPH	-1.68175	1.87488e-07	7.999e-07	0.551020408163265	0.568383658969805	NPM1(1)_T	0	0
ENSG00000273888.1		-1.68219	1.17678e-14	1.086e-13	0.642857142857143	0.756660746003552	NPM1(1)_T	0	0
ENSG00000272396.1		-1.68249	0.000404522	0.0010606	0.0816326530612245	0.240674955595027	NPM1(1)_T	0	0
ENSG00000114698.15	PLSCR4	-1.68273	1.17006e-12	8.9689e-12	0.928571428571429	0.873889875666075	NPM1(1)_T	0	0
ENSG00000277349.1	CICP25	-1.68298	4.49764e-12	3.2456e-11	0.5	0.690941385435169	NPM1(1)_T	0	0
ENSG00000136732.16	GYPC	-1.68345	8.82946e-40	5.5369e-38	1	1	NPM1(1)_T	0	0
ENSG00000277496.1	SLCO4A1-AS2	-1.68351	1.75997e-35	8.1462e-34	1	0.993783303730018	NPM1(1)_T	0	0
ENSG00000167680.17	SEMA6B	-1.6836	3.32878e-22	5.862e-21	1	0.997335701598579	NPM1(1)_T	1	0
ENSG00000242853.3	RN7SL749P	-1.6839	4.46118e-15	4.2989e-14	0.63265306122449	0.80461811722913	NPM1(1)_T	0	0
ENSG00000204581.3	ACOXL-AS1	-1.68497	2.35328e-22	4.1978e-21	0.663265306122449	0.871225577264654	NPM1(1)_T	0	0
ENSG00000270325.1	BNIP3P9	-1.68499	1.5415e-07	6.6483e-07	0.438775510204082	0.501776198934281	NPM1(1)_T	0	0
ENSG00000232517.2	CSPG4BP	-1.68523	8.43215e-09	4.2543e-08	0.357142857142857	0.612788632326821	NPM1(1)_T	0	0
ENSG00000267364.2		-1.68556	2.01946e-25	4.5872e-24	0.928571428571429	0.977797513321492	NPM1(1)_T	0	0
ENSG00000250442.1	EIF3KP3	-1.68572	5.74537e-06	2.0085e-05	0.122448979591837	0.319715808170515	NPM1(1)_T	0	0
ENSG00000258927.2		-1.68588	4.13444e-05	0.00012698	0.204081632653061	0.343694493783304	NPM1(1)_T	0	0
ENSG00000271129.1		-1.68652	8.49643e-05	0.00024913	0.214285714285714	0.359680284191829	NPM1(1)_T	0	0
ENSG00000121742.19	GJB6	-1.68751	4.81594e-12	3.4641e-11	0.877551020408163	0.909413854351687	NPM1(1)_T	0	0
ENSG00000163520.14	FBLN2	-1.68781	1.46393e-17	1.7562e-16	0.969387755102041	0.994671403197158	NPM1(1)_T	1	0
ENSG00000236323.1	BMP6P1	-1.68837	1.74256e-05	5.6578e-05	0.336734693877551	0.3898756660746	NPM1(1)_T	0	0
ENSG00000249948.6	GBA3	-1.6889	1.12757e-10	7.0139e-10	0.459183673469388	0.658969804618117	NPM1(1)_T	0	0
ENSG00000189037.8	DUSP21	-1.68995	9.40626e-05	0.00027424	0.0918367346938776	0.247779751332149	NPM1(1)_T	0	0
ENSG00000236990.1		-1.69005	1.33509e-08	6.5811e-08	0.153061224489796	0.491119005328597	NPM1(1)_T	0	0
ENSG00000263761.3	GDF2	-1.69129	2.53829e-05	8.0468e-05	0.204081632653061	0.330373001776199	NPM1(1)_T	0	0
ENSG00000173762.8	CD7	-1.69136	3.21096e-37	1.6752e-35	1	1	NPM1(1)_T	1	0
ENSG00000258689.1	LINC01269	-1.6924	2.29736e-18	2.9739e-17	0.622448979591837	0.814387211367673	NPM1(1)_T	0	0
ENSG00000246228.6	CASC8	-1.69258	2.03815e-08	9.8182e-08	0.448979591836735	0.608348134991119	NPM1(1)_T	0	0
ENSG00000240047.2	RPS3AP32	-1.69286	4.6075e-06	1.6345e-05	0.142857142857143	0.373001776198934	NPM1(1)_T	0	0
ENSG00000170180.22	GYPA	-1.69291	2.87475e-11	1.9062e-10	0.938775510204082	0.942273534635879	NPM1(1)_T	0	0
ENSG00000227101.2		-1.69321	6.32865e-09	3.2369e-08	0.163265306122449	0.47246891651865	NPM1(1)_T	0	0
ENSG00000183019.7	MCEMP1	-1.69329	1.29043e-29	3.9846e-28	1	0.99911190053286	NPM1(1)_T	1	0
ENSG00000235718.9	MFRP	-1.69361	1.74775e-06	6.5934e-06	0.224489795918367	0.339253996447602	NPM1(1)_T	0	0
ENSG00000105352.10	CEACAM4	-1.69387	1.82095e-37	9.6467e-36	1	1	NPM1(1)_T	0	0
ENSG00000128283.7	CDC42EP1	-1.69421	4.26336e-22	7.4404e-21	0.959183673469388	0.992007104795737	NPM1(1)_T	0	0
ENSG00000100033.16	PRODH	-1.69444	4.4122e-17	5.0686e-16	0.887755102040816	0.952042628774423	NPM1(1)_T	0	0
ENSG00000269564.1		-1.69459	1.37499e-17	1.6562e-16	0.551020408163265	0.830373001776199	NPM1(1)_T	0	0
ENSG00000214200.2	TPM3P2	-1.69463	4.73638e-09	2.4548e-08	0.316326530612245	0.516873889875666	NPM1(1)_T	0	0
ENSG00000146070.17	PLA2G7	-1.69573	1.18523e-13	9.9932e-13	0.846938775510204	0.914742451154529	NPM1(1)_T	0	0
ENSG00000167580.8	AQP2	-1.69625	0.000281975	0.00075817	0.142857142857143	0.269982238010657	NPM1(1)_T	0	0
ENSG00000166825.15	ANPEP	-1.6964	1.99921e-45	1.6708e-43	1	1	NPM1(1)_T	1	0
ENSG00000265752.3	LINC02958	-1.69684	3.39854e-13	2.7379e-12	0.408163265306122	0.716696269982238	NPM1(1)_T	0	0
ENSG00000138061.12	CYP1B1	-1.69722	1.28673e-14	1.1853e-13	0.969387755102041	0.982238010657194	NPM1(1)_T	0	1
ENSG00000251891.1	RNU7-79P	-1.6979	0.000116851	0.00033502	0.23469387755102	0.33214920071048	NPM1(1)_T	0	0
ENSG00000249741.2		-1.69802	1.11151e-24	2.3632e-23	0.959183673469388	0.958259325044405	NPM1(1)_T	0	0
ENSG00000251127.2		-1.69816	1.52193e-08	7.4459e-08	0.428571428571429	0.632326820603908	NPM1(1)_T	0	0
ENSG00000258672.1		-1.69848	1.42112e-05	4.6821e-05	0.0918367346938776	0.286856127886323	NPM1(1)_T	0	0
ENSG00000162631.19	NTNG1	-1.70013	8.80315e-15	8.231e-14	0.785714285714286	0.846358792184725	NPM1(1)_T	1	0
ENSG00000099204.20	ABLIM1	-1.70034	1.38211e-41	9.3068e-40	1	0.99911190053286	NPM1(1)_T	0	0
ENSG00000213512.3	GBP7	-1.70131	1.15273e-13	9.732e-13	0.622448979591837	0.726465364120782	NPM1(1)_T	0	0
ENSG00000138639.18	ARHGAP24	-1.70173	4.30246e-33	1.6641e-31	1	0.99911190053286	NPM1(1)_T	0	0
ENSG00000260943.1	LINC02555	-1.70225	3.95917e-08	1.8352e-07	0.336734693877551	0.531971580817052	NPM1(1)_T	0	0
ENSG00000261102.2	ATP5MFP6	-1.70229	5.07808e-05	0.00015366	0.387755102040816	0.439609236234458	NPM1(1)_T	0	0
ENSG00000243910.8	TUBA4B	-1.70252	7.27294e-30	2.2901e-28	0.816326530612245	0.94582593250444	NPM1(1)_T	0	0
ENSG00000134222.16	PSRC1	-1.70262	5.87781e-43	4.3013e-41	1	0.997335701598579	NPM1(1)_T	0	0
ENSG00000252684.1	RNU6ATAC36P	-1.703	3.68196e-15	3.5796e-14	0.551020408163265	0.731793960923623	NPM1(1)_T	0	0
ENSG00000266187.2	RN7SL480P	-1.70329	0.00132531	0.0031592	0.193877551020408	0.231793960923623	NPM1(1)_T	0	0
ENSG00000223486.1	LINC03053	-1.70385	1.17668e-18	1.5593e-17	0.918367346938776	0.914742451154529	NPM1(1)_T	0	0
ENSG00000224465.1	SOCS2P2	-1.70405	3.53237e-05	0.00010968	0.26530612244898	0.320603907637655	NPM1(1)_T	0	0
ENSG00000267573.1	KRT8P5	-1.70508	8.88123e-06	3.0188e-05	0.193877551020408	0.338365896980462	NPM1(1)_T	0	0
ENSG00000286865.1		-1.70556	0.00449719	0.0096371	0.0816326530612245	0.182948490230906	NPM1(1)_T	0	0
ENSG00000007314.12	SCN4A	-1.70575	9.19217e-30	2.8721e-28	0.969387755102041	0.992007104795737	NPM1(1)_T	0	0
ENSG00000150907.10	FOXO1	-1.70623	1.126e-50	1.3681e-48	1	1	NPM1(1)_T	0	1
ENSG00000250387.3	LINC02197	-1.70695	5.1657e-05	0.00015618	0.13265306122449	0.286856127886323	NPM1(1)_T	0	0
ENSG00000182040.9	USH1G	-1.70722	1.53067e-08	7.4862e-08	0.306122448979592	0.529307282415631	NPM1(1)_T	0	0
ENSG00000235943.1	TMEM212-IT1	-1.70776	0.00195155	0.0045006	0.0306122448979592	0.190053285968028	NPM1(1)_T	0	0
ENSG00000162512.16	SDC3	-1.70848	4.41253e-22	7.6917e-21	1	0.998223801065719	NPM1(1)_T	0	0
ENSG00000164930.12	FZD6	-1.70879	2.48011e-26	6.0497e-25	1	0.998223801065719	NPM1(1)_T	0	1
ENSG00000138653.10	NDST4	-1.70881	0.00176165	0.0041017	0.102040816326531	0.225577264653641	NPM1(1)_T	0	0
ENSG00000253557.6		-1.70921	9.35599e-06	3.1677e-05	0.163265306122449	0.350799289520426	NPM1(1)_T	0	0
ENSG00000131477.11	RAMP2	-1.71022	1.89692e-11	1.28e-10	0.418367346938776	0.707815275310835	NPM1(1)_T	0	0
ENSG00000248996.1	PDLIM7-AS1	-1.71047	1.33703e-104	2.2993e-101	1	0.99911190053286	NPM1(1)_T	0	0
ENSG00000283072.3		-1.71061	1.12296e-12	8.6168e-12	0.397959183673469	0.645648312611012	NPM1(1)_T	0	0
ENSG00000200472.1	RN7SKP44	-1.71065	6.57622e-07	2.6169e-06	0.0816326530612245	0.300177619893428	NPM1(1)_T	0	0
ENSG00000154380.17	ENAH	-1.71105	6.86358e-18	8.5175e-17	1	0.997335701598579	NPM1(1)_T	0	0
ENSG00000062096.15	ARSF	-1.71182	4.85967e-07	1.9703e-06	0.214285714285714	0.358792184724689	NPM1(1)_T	1	0
ENSG00000174473.16	GALNTL6	-1.71194	9.8144e-23	1.8118e-21	0.989795918367347	0.988454706927176	NPM1(1)_T	0	0
ENSG00000211641.3	IGLV11-55	-1.71289	1.83845e-05	5.9488e-05	0.193877551020408	0.327708703374778	NPM1(1)_T	0	0
ENSG00000177112.8	IRAG1-AS1	-1.71487	2.62508e-22	4.6632e-21	0.775510204081633	0.88898756660746	NPM1(1)_T	0	0
ENSG00000250361.9	GYPB	-1.71496	6.95991e-13	5.448e-12	0.918367346938776	0.950266429840142	NPM1(1)_T	0	0
ENSG00000110002.16	VWA5A	-1.71553	4.52491e-45	3.7055e-43	1	0.99911190053286	NPM1(1)_T	0	0
ENSG00000269877.3		-1.71574	1.04061e-13	8.8104e-13	0.510204081632653	0.72113676731794	NPM1(1)_T	0	0
ENSG00000232000.3	CLCN3P1	-1.71596	2.42147e-24	5.0348e-23	0.959183673469388	0.989342806394316	NPM1(1)_T	0	0
ENSG00000129538.14	RNASE1	-1.71607	2.58655e-16	2.7734e-15	0.959183673469388	0.983126110124334	NPM1(1)_T	0	0
ENSG00000221598.3	MIR1249	-1.71629	7.70441e-12	5.4138e-11	0.438775510204082	0.649200710479574	NPM1(1)_T	0	0
ENSG00000259125.1	LRP1-AS	-1.71646	2.04593e-20	3.1446e-19	0.540816326530612	0.820603907637655	NPM1(1)_T	0	0
ENSG00000119917.14	IFIT3	-1.71668	1.05545e-23	2.0909e-22	1	0.99911190053286	NPM1(1)_T	0	0
ENSG00000139044.12	B4GALNT3	-1.71899	4.97977e-21	8.0006e-20	1	0.992007104795737	NPM1(1)_T	0	0
ENSG00000206177.7	HBM	-1.71941	4.97658e-11	3.2118e-10	0.969387755102041	0.960035523978686	NPM1(1)_T	0	0
ENSG00000109625.19	CPZ	-1.71955	0.000765888	0.0019099	0.122448979591837	0.229129662522202	NPM1(1)_T	1	0
ENSG00000116729.14	WLS	-1.71981	1.45957e-14	1.3366e-13	0.918367346938776	0.923623445825932	NPM1(1)_T	0	0
ENSG00000273258.1		-1.71986	1.53787e-13	1.2845e-12	0.285714285714286	0.663410301953819	NPM1(1)_T	0	0
ENSG00000158825.6	CDA	-1.71987	2.75663e-25	6.203e-24	1	0.99911190053286	NPM1(1)_T	0	0
ENSG00000280734.3	LINC01232	-1.72018	3.75919e-76	1.7881e-73	0.989795918367347	1	NPM1(1)_T	0	0
ENSG00000256162.2	SMLR1	-1.72031	5.91314e-09	3.0309e-08	0.173469387755102	0.436056838365897	NPM1(1)_T	0	0
ENSG00000168913.7	ENHO	-1.72073	1.43326e-11	9.7898e-11	0.551020408163265	0.760213143872114	NPM1(1)_T	0	0
ENSG00000234758.1		-1.72139	8.51089e-09	4.2911e-08	0.255102040816327	0.460923623445826	NPM1(1)_T	0	0
ENSG00000103154.9	NECAB2	-1.72231	3.06096e-14	2.7102e-13	0.612244897959184	0.763765541740675	NPM1(1)_T	0	0
ENSG00000166448.15	TMEM130	-1.72367	5.83441e-22	1.0088e-20	0.959183673469388	0.955595026642984	NPM1(1)_T	0	0
ENSG00000271681.1		-1.72369	5.05519e-11	3.2621e-10	0.408163265306122	0.620781527531084	NPM1(1)_T	0	0
ENSG00000287951.1		-1.724	5.28612e-07	2.1331e-06	0.163265306122449	0.373001776198934	NPM1(1)_T	0	0
ENSG00000269950.1		-1.72447	1.22681e-05	4.0841e-05	0.173469387755102	0.368561278863233	NPM1(1)_T	0	0
ENSG00000254557.1		-1.72453	8.80736e-06	2.996e-05	0.316326530612245	0.387211367673179	NPM1(1)_T	0	0
ENSG00000117215.15	PLA2G2D	-1.72534	5.18135e-17	5.919e-16	0.693877551020408	0.893428063943162	NPM1(1)_T	0	0
ENSG00000287164.1		-1.72549	6.69745e-07	2.6625e-06	0.0714285714285714	0.349911190053286	NPM1(1)_T	0	0
ENSG00000125337.19	KIF25	-1.72651	0.000182067	0.00050572	0.13265306122449	0.245115452930728	NPM1(1)_T	0	0
ENSG00000164120.14	HPGD	-1.72688	1.87807e-20	2.8946e-19	1	0.994671403197158	NPM1(1)_T	0	0
ENSG00000109272.4	PF4V1	-1.72757	2.17317e-08	1.0429e-07	0.397959183673469	0.592362344582593	NPM1(1)_T	0	0
ENSG00000164756.12	SLC30A8	-1.72845	5.39236e-05	0.00016262	0.306122448979592	0.349023090586146	NPM1(1)_T	0	0
ENSG00000221463.3	MIR1277	-1.72943	0.000516769	0.0013301	0.0816326530612245	0.210479573712256	NPM1(1)_T	0	0
ENSG00000267239.1		-1.72958	2.97382e-10	1.7741e-09	0.204081632653061	0.507992895204263	NPM1(1)_T	0	0
ENSG00000260528.5	FAM157C	-1.72978	5.23411e-33	2.014e-31	0.989795918367347	0.998223801065719	NPM1(1)_T	0	0
ENSG00000254879.1	PTPRJ-AS1	-1.7308	6.03533e-12	4.2936e-11	0.377551020408163	0.698934280639432	NPM1(1)_T	0	0
ENSG00000179403.12	VWA1	-1.73133	6.38322e-26	1.5157e-24	1	0.994671403197158	NPM1(1)_T	0	0
ENSG00000227645.2	RPL7P54	-1.73214	5.57126e-06	1.9516e-05	0.204081632653061	0.351687388987567	NPM1(1)_T	0	0
ENSG00000162520.15	SYNC	-1.73258	6.60798e-26	1.5656e-24	0.877551020408163	0.952042628774423	NPM1(1)_T	0	0
ENSG00000169184.6	MN1	-1.73318	4.33018e-29	1.2985e-27	1	1	NPM1(1)_T	0	1
ENSG00000128052.10	KDR	-1.73346	8.26528e-11	5.2183e-10	0.816326530612245	0.841918294849023	NPM1(1)_T	0	0
ENSG00000233208.6	LINC00642	-1.734	3.76027e-10	2.2189e-09	0.357142857142857	0.607460035523979	NPM1(1)_T	0	0
ENSG00000284874.1		-1.73415	3.73179e-19	5.1594e-18	0.785714285714286	0.920071047957371	NPM1(1)_T	0	0
ENSG00000196109.9	ZNF676	-1.73442	2.64175e-06	9.7135e-06	0.418367346938776	0.493783303730018	NPM1(1)_T	0	1
ENSG00000187550.9	SBK2	-1.73451	2.48543e-09	1.3333e-08	0.336734693877551	0.581705150976909	NPM1(1)_T	0	0
ENSG00000207101.1		-1.73458	8.57577e-07	3.3644e-06	0.163265306122449	0.36145648312611	NPM1(1)_T	0	0
ENSG00000175274.19	TP53I11	-1.73513	1.17967e-47	1.1644e-45	1	1	NPM1(1)_T	0	0
ENSG00000136193.17	SCRN1	-1.73566	3.91108e-21	6.3314e-20	1	1	NPM1(1)_T	0	0
ENSG00000178695.6	KCTD12	-1.73624	1.68531e-31	5.9521e-30	1	1	NPM1(1)_T	0	0
ENSG00000101335.10	MYL9	-1.73643	3.55604e-24	7.3099e-23	1	0.998223801065719	NPM1(1)_T	0	0
ENSG00000213973.9	ZNF99	-1.7367	1.83567e-08	8.8914e-08	0.602040816326531	0.674955595026643	NPM1(1)_T	0	1
ENSG00000145850.9	TIMD4	-1.7376	2.82021e-19	3.943e-18	0.897959183673469	0.97246891651865	NPM1(1)_T	0	0
ENSG00000198208.12	RPS6KL1	-1.73812	7.57729e-33	2.8858e-31	1	1	NPM1(1)_T	0	0
ENSG00000197301.7	HMGA2-AS1	-1.73872	1.92112e-17	2.279e-16	0.938775510204082	0.920959147424512	NPM1(1)_T	0	0
ENSG00000224796.1	RPL32P1	-1.73929	4.2479e-28	1.1938e-26	0.979591836734694	0.993783303730018	NPM1(1)_T	0	0
ENSG00000287346.1		-1.73931	1.517e-21	2.5432e-20	0.683673469387755	0.892539964476021	NPM1(1)_T	0	0
ENSG00000101336.17	HCK	-1.7394	1.4049e-52	1.9328e-50	1	1	NPM1(1)_T	0	1
ENSG00000229976.2		-1.73942	4.67386e-07	1.9001e-06	0.336734693877551	0.436944937833037	NPM1(1)_T	0	0
ENSG00000232692.1		-1.74044	8.06615e-06	2.7636e-05	0.204081632653061	0.375666074600355	NPM1(1)_T	0	0
ENSG00000143776.18	CDC42BPA	-1.74076	9.4824e-16	9.6688e-15	1	0.991119005328597	NPM1(1)_T	0	0
ENSG00000254554.1	ADM-DT	-1.74076	2.0201e-25	4.5872e-24	0.693877551020408	0.939609236234458	NPM1(1)_T	0	0
ENSG00000089169.15	RPH3A	-1.74183	8.55406e-16	8.7501e-15	0.86734693877551	0.938721136767318	NPM1(1)_T	0	0
ENSG00000010327.10	STAB1	-1.74256	8.21853e-24	1.6397e-22	1	1	NPM1(1)_T	1	0
ENSG00000103355.13	PRSS33	-1.74271	3.29542e-13	2.6587e-12	0.744897959183674	0.813499111900533	NPM1(1)_T	0	0
ENSG00000267279.2		-1.74284	4.38303e-09	2.2801e-08	0.336734693877551	0.565719360568384	NPM1(1)_T	0	0
ENSG00000086506.3	HBQ1	-1.74292	1.71019e-16	1.8623e-15	0.989795918367347	0.959147424511545	NPM1(1)_T	0	0
ENSG00000243664.1	RPS29P12	-1.74298	7.84008e-09	3.9668e-08	0.183673469387755	0.425399644760213	NPM1(1)_T	0	0
ENSG00000221025.1	MIR1250	-1.74311	8.14286e-12	5.7147e-11	0.326530612244898	0.656305506216696	NPM1(1)_T	0	0
ENSG00000266891.1		-1.74322	5.63217e-27	1.4481e-25	0.887755102040816	0.976909413854352	NPM1(1)_T	0	0
ENSG00000006468.14	ETV1	-1.74365	1.05758e-14	9.8207e-14	0.642857142857143	0.812611012433393	NPM1(1)_T	0	1
ENSG00000258708.1	SLC25A21-AS1	-1.74395	1.06497e-05	3.5759e-05	0.163265306122449	0.340142095914742	NPM1(1)_T	0	0
ENSG00000259107.2	LINC00911	-1.74399	1.29411e-06	4.9714e-06	0.142857142857143	0.351687388987567	NPM1(1)_T	0	0
ENSG00000158578.21	ALAS2	-1.74458	4.96491e-13	3.9311e-12	1	1	NPM1(1)_T	0	0
ENSG00000160339.16	FCN2	-1.74521	1.55901e-16	1.7047e-15	0.63265306122449	0.835701598579041	NPM1(1)_T	0	0
ENSG00000226289.1	CDCA4P3	-1.74532	2.75372e-05	8.686e-05	0.112244897959184	0.282415630550622	NPM1(1)_T	0	0
ENSG00000149575.9	SCN2B	-1.74596	1.66837e-09	9.1227e-09	0.316326530612245	0.571936056838366	NPM1(1)_T	1	0
ENSG00000237128.1	LINC02652	-1.74694	1.47349e-07	6.3735e-07	0.306122448979592	0.405861456483126	NPM1(1)_T	0	0
ENSG00000268581.1	SIGLEC18P	-1.74777	8.40828e-21	1.3289e-19	0.571428571428571	0.829484902309059	NPM1(1)_T	0	0
ENSG00000159189.12	C1QC	-1.74816	1.19443e-12	9.1385e-12	0.928571428571429	0.968028419182948	NPM1(1)_T	0	0
ENSG00000276434.1		-1.74825	1.5548e-06	5.9054e-06	0.102040816326531	0.318827708703375	NPM1(1)_T	0	0
ENSG00000144451.19	SPAG16	-1.74833	2.3613e-44	1.8393e-42	0.989795918367347	0.993783303730018	NPM1(1)_T	0	0
ENSG00000285774.3	SAMD4A-AS1	-1.74857	1.51689e-08	7.4261e-08	0.153061224489796	0.447602131438721	NPM1(1)_T	0	0
ENSG00000242258.1	LINC00996	-1.74863	1.82802e-30	5.9966e-29	1	0.992007104795737	NPM1(1)_T	0	0
ENSG00000228793.2		-1.74922	4.32754e-13	3.4497e-12	0.561224489795918	0.75044404973357	NPM1(1)_T	0	0
ENSG00000148180.21	GSN	-1.74954	9.23456e-90	7.5072e-87	1	1	NPM1(1)_T	0	0
ENSG00000140379.9	BCL2A1	-1.74955	1.16367e-35	5.4826e-34	1	1	NPM1(1)_T	0	0
ENSG00000264449.6		-1.74989	2.42206e-07	1.0178e-06	0.193877551020408	0.442273534635879	NPM1(1)_T	0	0
ENSG00000275350.1		-1.75002	2.71976e-05	8.5824e-05	0.102040816326531	0.27886323268206	NPM1(1)_T	0	0
ENSG00000271009.3		-1.75048	1.45114e-19	2.0739e-18	0.602040816326531	0.855239786856128	NPM1(1)_T	0	0
ENSG00000170430.10	MGMT	-1.7505	8.86943e-75	3.8879e-72	0.989795918367347	1	NPM1(1)_T	0	1
ENSG00000274618.2	H4C6	-1.75127	3.67191e-13	2.9486e-12	0.469387755102041	0.798401420959147	NPM1(1)_T	0	0
ENSG00000134709.12	HOOK1	-1.75258	1.96646e-27	5.2398e-26	1	0.990230905861456	NPM1(1)_T	0	0
ENSG00000155367.15	PPM1J	-1.75269	7.61427e-23	1.4203e-21	0.938775510204082	0.97246891651865	NPM1(1)_T	0	0
ENSG00000139053.3	PDE6H	-1.75365	3.59129e-27	9.3958e-26	0.887755102040816	0.967140319715808	NPM1(1)_T	0	0
ENSG00000124440.16	HIF3A	-1.7537	2.58485e-09	1.383e-08	0.73469387755102	0.787744227353464	NPM1(1)_T	0	1
ENSG00000189127.8	ANKRD34B	-1.75423	1.12973e-13	9.545e-13	0.744897959183674	0.855239786856128	NPM1(1)_T	0	0
ENSG00000244230.3	RN7SL151P	-1.75543	0.000469222	0.0012158	0.163265306122449	0.24955595026643	NPM1(1)_T	0	0
ENSG00000287484.1		-1.75547	1.98137e-09	1.0749e-08	0.224489795918367	0.492895204262877	NPM1(1)_T	0	0
ENSG00000151651.16	ADAM8	-1.75582	3.17267e-63	7.7943e-61	1	1	NPM1(1)_T	1	1
ENSG00000255028.5		-1.75584	0.000139985	0.00039617	0.163265306122449	0.255772646536412	NPM1(1)_T	0	0
ENSG00000104870.13	FCGRT	-1.75613	9.14731e-54	1.383e-51	1	1	NPM1(1)_T	1	0
ENSG00000111732.11	AICDA	-1.75629	1.5007e-13	1.2551e-12	0.571428571428571	0.710479573712256	NPM1(1)_T	0	0
ENSG00000236521.1	NPAP1P4	-1.75644	0.000150353	0.00042331	0.163265306122449	0.285079928952043	NPM1(1)_T	0	0
ENSG00000233633.2		-1.75689	4.78008e-05	0.00014516	0.122448979591837	0.318827708703375	NPM1(1)_T	0	0
ENSG00000256626.1		-1.7573	0.000430759	0.0011233	0.0714285714285714	0.225577264653641	NPM1(1)_T	0	0
ENSG00000165731.20	RET	-1.75743	2.06492e-28	5.9146e-27	1	1	NPM1(1)_T	1	0
ENSG00000286393.1		-1.75869	9.70902e-11	6.0817e-10	0.622448979591837	0.765541740674956	NPM1(1)_T	0	0
ENSG00000196096.3	SPAG16-DT	-1.75915	9.2932e-09	4.6661e-08	0.13265306122449	0.38809946714032	NPM1(1)_T	0	0
ENSG00000226321.5	CROCC2	-1.7592	1.56214e-14	1.424e-13	0.897959183673469	0.936056838365897	NPM1(1)_T	0	0
ENSG00000245812.3	LINC02202	-1.75949	1.8836e-12	1.4128e-11	0.571428571428571	0.728241563055062	NPM1(1)_T	0	0
ENSG00000134533.6	RERG	-1.76027	2.00616e-06	7.5131e-06	0.224489795918367	0.383658969804618	NPM1(1)_T	1	0
ENSG00000173110.8	HSPA6	-1.76088	1.58867e-19	2.2615e-18	1	0.992895204262877	NPM1(1)_T	0	0
ENSG00000082684.16	SEMA5B	-1.76214	7.94218e-13	6.1694e-12	0.693877551020408	0.790408525754885	NPM1(1)_T	0	0
ENSG00000137726.17	FXYD6	-1.76232	7.22826e-31	2.4466e-29	0.969387755102041	0.991119005328597	NPM1(1)_T	0	0
ENSG00000134463.15	ECHDC3	-1.7627	3.70061e-48	3.8213e-46	1	0.996447602131439	NPM1(1)_T	0	0
ENSG00000182195.9	LDOC1	-1.76434	1.07183e-23	2.1217e-22	1	0.984014209591474	NPM1(1)_T	0	0
ENSG00000196735.13	HLA-DQA1	-1.76521	6.97112e-32	2.4975e-30	1	1	NPM1(1)_T	1	0
ENSG00000164400.6	CSF2	-1.76561	1.53978e-05	5.047e-05	0.275510204081633	0.366785079928952	NPM1(1)_T	0	0
ENSG00000174600.14	CMKLR1	-1.76756	1.41407e-27	3.8203e-26	0.979591836734694	0.987566607460036	NPM1(1)_T	1	1
ENSG00000131183.11	SLC34A1	-1.76805	2.77189e-14	2.4698e-13	0.63265306122449	0.810834813499112	NPM1(1)_T	0	0
ENSG00000162692.12	VCAM1	-1.76814	6.73239e-12	4.7569e-11	0.826530612244898	0.905861456483126	NPM1(1)_T	1	0
ENSG00000242574.9	HLA-DMB	-1.76819	1.75293e-47	1.7076e-45	1	1	NPM1(1)_T	0	0
ENSG00000182175.14	RGMA	-1.76925	1.27559e-23	2.5158e-22	1	0.997335701598579	NPM1(1)_T	0	0
ENSG00000225217.1	HSPA7	-1.7693	4.37153e-23	8.2822e-22	1	0.992007104795737	NPM1(1)_T	0	0
ENSG00000153064.12	BANK1	-1.76993	2.52789e-49	2.8046e-47	1	1	NPM1(1)_T	0	0
ENSG00000253858.1		-1.77041	3.22258e-06	1.1696e-05	0.0612244897959184	0.318827708703375	NPM1(1)_T	0	0
ENSG00000203883.7	SOX18	-1.77071	1.64086e-19	2.3335e-18	0.959183673469388	0.927175843694494	NPM1(1)_T	0	1
ENSG00000197405.8	C5AR1	-1.7713	1.03999e-25	2.4181e-24	1	1	NPM1(1)_T	0	0
ENSG00000285012.1		-1.77144	4.03113e-09	2.1066e-08	0.0816326530612245	0.3898756660746	NPM1(1)_T	0	0
ENSG00000225415.2	ACKR4P1	-1.77194	4.4613e-14	3.9013e-13	0.683673469387755	0.773534635879218	NPM1(1)_T	0	0
ENSG00000255159.1	DENND2B-AS1	-1.77383	0.000263099	0.00071106	0.112244897959184	0.22202486678508	NPM1(1)_T	0	0
ENSG00000163694.15	RBM47	-1.77434	4.5601e-33	1.7577e-31	1	0.99911190053286	NPM1(1)_T	0	0
ENSG00000244703.3	CD46P1	-1.77671	4.21462e-10	2.4743e-09	0.275510204081633	0.578152753108348	NPM1(1)_T	0	0
ENSG00000050555.19	LAMC3	-1.77721	6.58551e-30	2.078e-28	1	0.993783303730018	NPM1(1)_T	0	0
ENSG00000137960.6	GIPC2	-1.77843	3.88458e-15	3.766e-14	0.816326530612245	0.858792184724689	NPM1(1)_T	0	0
ENSG00000279220.4	CMKLR2-AS	-1.77856	1.31354e-07	5.7109e-07	0.285714285714286	0.456483126110124	NPM1(1)_T	0	0
ENSG00000100311.17	PDGFB	-1.77944	1.9229e-23	3.7268e-22	1	0.978685612788632	NPM1(1)_T	0	0
ENSG00000183535.9	COL18A1-AS1	-1.77972	1.68625e-05	5.4877e-05	0.23469387755102	0.327708703374778	NPM1(1)_T	0	0
ENSG00000253647.1	KCNIP1-OT1	-1.77973	3.82012e-09	2.0015e-08	0.23469387755102	0.52841918294849	NPM1(1)_T	0	0
ENSG00000207286.1		-1.78039	0.000295026	0.0007907	0.112244897959184	0.238010657193606	NPM1(1)_T	0	0
ENSG00000014914.21	MTMR11	-1.78058	4.40714e-31	1.5135e-29	1	0.99911190053286	NPM1(1)_T	0	0
ENSG00000257747.2	LINC02426	-1.78105	0.00136354	0.0032443	0.0510204081632653	0.196269982238011	NPM1(1)_T	0	0
ENSG00000168081.9	PNOC	-1.78176	1.22417e-37	6.5551e-36	0.959183673469388	0.992895204262877	NPM1(1)_T	0	0
ENSG00000117643.14	MAN1C1	-1.7818	5.46642e-49	5.9613e-47	1	0.99911190053286	NPM1(1)_T	0	0
ENSG00000159339.13	PADI4	-1.78275	2.78125e-36	1.365e-34	1	1	NPM1(1)_T	0	0
ENSG00000258678.2	LINC02317	-1.78338	3.26951e-07	1.354e-06	0.0918367346938776	0.340142095914742	NPM1(1)_T	0	0
ENSG00000277010.1		-1.78366	1.68637e-06	6.3759e-06	0.163265306122449	0.380994671403197	NPM1(1)_T	0	0
ENSG00000162878.13	PKDCC	-1.78387	2.19662e-12	1.6353e-11	0.877551020408163	0.822380106571936	NPM1(1)_T	0	0
ENSG00000254528.7	FXYD6-AS1	-1.78431	3.87822e-21	6.2827e-20	0.806122448979592	0.903197158081705	NPM1(1)_T	0	0
ENSG00000259803.7	SLC22A31	-1.78505	3.74466e-15	3.6366e-14	0.938775510204082	0.9449378330373	NPM1(1)_T	0	0
ENSG00000164399.5	IL3	-1.78656	0.000218935	0.00059939	0.244897959183673	0.293960923623446	NPM1(1)_T	0	0
ENSG00000237429.1		-1.78718	1.85115e-51	2.3581e-49	0.989795918367347	0.996447602131439	NPM1(1)_T	0	0
ENSG00000142677.4	IL22RA1	-1.78803	2.81642e-06	1.0308e-05	0.224489795918367	0.365896980461812	NPM1(1)_T	0	0
ENSG00000166035.11	LIPC	-1.78819	4.32831e-28	1.2156e-26	0.86734693877551	0.990230905861456	NPM1(1)_T	0	0
ENSG00000215475.5	SIAH3	-1.78834	5.59886e-12	3.9971e-11	0.602040816326531	0.766429840142096	NPM1(1)_T	0	0
ENSG00000164181.14	ELOVL7	-1.78873	6.92109e-35	3.0428e-33	0.989795918367347	0.992007104795737	NPM1(1)_T	0	0
ENSG00000020577.14	SAMD4A	-1.78898	1.32428e-45	1.1387e-43	1	1	NPM1(1)_T	0	0
ENSG00000229484.1	LINC02766	-1.78958	2.77279e-27	7.3186e-26	0.806122448979592	0.927175843694494	NPM1(1)_T	0	0
ENSG00000285108.1		-1.7903	1.96153e-22	3.5194e-21	0.969387755102041	0.969804618117229	NPM1(1)_T	0	0
ENSG00000162496.9	DHRS3	-1.79115	9.59166e-35	4.1396e-33	1	1	NPM1(1)_T	0	0
ENSG00000236939.2	BAALC-AS2	-1.79227	4.41653e-18	5.5704e-17	0.551020408163265	0.794849023090586	NPM1(1)_T	0	0
ENSG00000100228.12	RAB36	-1.79245	7.16078e-42	4.9182e-40	1	0.998223801065719	NPM1(1)_T	0	0
ENSG00000187513.9	GJA4	-1.79279	2.13455e-18	2.7696e-17	0.938775510204082	0.91740674955595	NPM1(1)_T	0	0
ENSG00000101916.12	TLR8	-1.79295	2.20495e-24	4.6005e-23	0.979591836734694	0.997335701598579	NPM1(1)_T	0	0
ENSG00000185053.14	SGCZ	-1.79343	0.00030845	0.00082445	0.23469387755102	0.25133214920071	NPM1(1)_T	1	0
ENSG00000234308.3	LINC01878	-1.794	0.000178563	0.00049673	0.23469387755102	0.275310834813499	NPM1(1)_T	0	0
ENSG00000108932.12	SLC16A6	-1.79646	7.96203e-27	2.0216e-25	0.989795918367347	0.996447602131439	NPM1(1)_T	0	0
ENSG00000281106.4	TMEM272	-1.79713	3.915e-22	6.8592e-21	0.928571428571429	0.952930728241563	NPM1(1)_T	0	0
ENSG00000186191.8	BPIFB4	-1.79739	4.66086e-07	1.8952e-06	0.214285714285714	0.366785079928952	NPM1(1)_T	0	0
ENSG00000285557.1		-1.79769	1.72207e-08	8.3784e-08	0.306122448979592	0.470692717584369	NPM1(1)_T	0	0
ENSG00000146409.12	SLC18B1	-1.79858	3.02043e-46	2.6849e-44	1	1	NPM1(1)_T	0	0
ENSG00000163536.13	SERPINI1	-1.79897	1.09874e-53	1.6541e-51	1	0.99911190053286	NPM1(1)_T	1	0
ENSG00000034971.17	MYOC	-1.79903	0.000182789	0.00050757	0.163265306122449	0.280639431616341	NPM1(1)_T	0	0
ENSG00000224367.6	OACYLP	-1.79938	1.36192e-09	7.5261e-09	0.275510204081633	0.514209591474245	NPM1(1)_T	0	0
ENSG00000160593.19	JAML	-1.79979	9.99684e-31	3.3456e-29	1	1	NPM1(1)_T	0	0
ENSG00000146399.2	TAAR1	-1.80046	2.07169e-07	8.7859e-07	0.183673469387755	0.41740674955595	NPM1(1)_T	0	0
ENSG00000157064.11	NMNAT2	-1.80089	2.73237e-12	2.014e-11	0.377551020408163	0.654529307282416	NPM1(1)_T	0	0
ENSG00000279591.1		-1.80106	2.9054e-12	2.1349e-11	0.357142857142857	0.652753108348135	NPM1(1)_T	0	0
ENSG00000150048.10	CLEC1A	-1.80131	3.41906e-25	7.6246e-24	0.785714285714286	0.919182948490231	NPM1(1)_T	1	0
ENSG00000109743.11	BST1	-1.80155	5.54137e-52	7.2446e-50	1	1	NPM1(1)_T	1	0
ENSG00000286427.1		-1.80191	2.22237e-17	2.6232e-16	0.489795918367347	0.75044404973357	NPM1(1)_T	0	0
ENSG00000170627.11	GTSF1	-1.80262	1.4332e-17	1.7217e-16	0.959183673469388	0.992007104795737	NPM1(1)_T	0	0
ENSG00000250801.2	THOC3-AS1	-1.80321	2.07604e-07	8.8018e-07	0.0918367346938776	0.323268206039076	NPM1(1)_T	0	0
ENSG00000151952.16	TMEM132D	-1.80325	4.95244e-11	3.1976e-10	0.357142857142857	0.648312611012433	NPM1(1)_T	0	0
ENSG00000128268.12	MGAT3	-1.80342	8.19357e-35	3.5672e-33	1	0.99911190053286	NPM1(1)_T	0	0
ENSG00000231426.7	FILNC1	-1.80351	7.93278e-25	1.7135e-23	0.489795918367347	0.849023090586146	NPM1(1)_T	0	0
ENSG00000128284.19	APOL3	-1.80394	2.91118e-89	2.3244e-86	1	1	NPM1(1)_T	0	0
ENSG00000019582.15	CD74	-1.80413	2.64954e-58	4.9776e-56	1	1	NPM1(1)_T	1	0
ENSG00000237484.6	LINC01684	-1.80463	5.5948e-30	1.7767e-28	0.938775510204082	0.991119005328597	NPM1(1)_T	0	0
ENSG00000130702.15	LAMA5	-1.80534	5.29347e-36	2.5477e-34	1	1	NPM1(1)_T	1	0
ENSG00000264764.1	MIR4772	-1.80656	4.7477e-12	3.4178e-11	0.673469387755102	0.710479573712256	NPM1(1)_T	0	0
ENSG00000143341.12	HMCN1	-1.80677	8.13543e-18	1.0029e-16	0.877551020408163	0.91563055062167	NPM1(1)_T	1	0
ENSG00000166793.13	YPEL4	-1.80684	5.34559e-24	1.084e-22	1	1	NPM1(1)_T	0	0
ENSG00000116991.11	SIPA1L2	-1.8073	1.9888e-30	6.5097e-29	1	1	NPM1(1)_T	0	0
ENSG00000255163.1	HSPE1P18	-1.80732	1.37609e-17	1.6571e-16	0.908163265306122	0.886323268206039	NPM1(1)_T	0	0
ENSG00000273287.2		-1.80739	3.26206e-10	1.9367e-09	0.142857142857143	0.448490230905861	NPM1(1)_T	0	0
ENSG00000171051.9	FPR1	-1.8078	6.25142e-25	1.3615e-23	1	0.99911190053286	NPM1(1)_T	0	0
ENSG00000174332.5	GLIS1	-1.80847	5.97751e-11	3.8263e-10	0.459183673469388	0.604795737122558	NPM1(1)_T	0	1
ENSG00000138080.14	EMILIN1	-1.80939	3.474e-28	9.831e-27	1	1	NPM1(1)_T	1	0
ENSG00000163762.7	TM4SF18	-1.81035	5.70271e-07	2.2887e-06	0.316326530612245	0.502664298401421	NPM1(1)_T	0	0
ENSG00000113946.4	CLDN16	-1.81036	2.52994e-06	9.3232e-06	0.112244897959184	0.33392539964476	NPM1(1)_T	0	0
ENSG00000163568.15	AIM2	-1.81036	7.69973e-35	3.3653e-33	0.989795918367347	0.988454706927176	NPM1(1)_T	0	1
ENSG00000132746.15	ALDH3B2	-1.81109	2.30409e-16	2.4812e-15	0.704081632653061	0.83303730017762	NPM1(1)_T	0	0
ENSG00000233783.8		-1.81149	5.27771e-15	5.0433e-14	0.530612244897959	0.74955595026643	NPM1(1)_T	0	0
ENSG00000127252.7	PLAAT1	-1.81197	2.10396e-06	7.8544e-06	0.204081632653061	0.400532859680284	NPM1(1)_T	0	0
ENSG00000180818.5	HOXC10	-1.81315	4.58648e-05	0.00013979	0.214285714285714	0.293072824156306	NPM1(1)_T	0	1
ENSG00000136231.14	IGF2BP3	-1.81405	1.83316e-31	6.4539e-30	1	0.99911190053286	NPM1(1)_T	0	0
ENSG00000196526.10	AFAP1	-1.81483	7.61238e-26	1.7886e-24	0.948979591836735	0.985790408525755	NPM1(1)_T	0	1
ENSG00000262655.4	SPON1	-1.81613	9.64412e-17	1.0745e-15	1	0.987566607460036	NPM1(1)_T	0	0
ENSG00000079385.23	CEACAM1	-1.81614	8.14436e-27	2.0655e-25	1	0.998223801065719	NPM1(1)_T	1	0
ENSG00000004939.15	SLC4A1	-1.81617	1.2938e-14	1.1908e-13	1	0.99911190053286	NPM1(1)_T	0	0
ENSG00000204287.14	HLA-DRA	-1.81689	8.56582e-48	8.5873e-46	1	1	NPM1(1)_T	1	0
ENSG00000179073.6	TAAR3P	-1.81724	0.000130989	0.00037266	0.0102040816326531	0.223801065719361	NPM1(1)_T	0	0
ENSG00000162643.13	DNAI3	-1.81799	7.52561e-16	7.7424e-15	0.704081632653061	0.794849023090586	NPM1(1)_T	0	0
ENSG00000260757.1		-1.81846	2.73403e-12	2.0149e-11	0.316326530612245	0.63765541740675	NPM1(1)_T	0	0
ENSG00000187922.14	LCN10	-1.81943	2.70694e-14	2.4149e-13	0.581632653061224	0.823268206039076	NPM1(1)_T	0	0
ENSG00000284391.1		-1.81951	7.09412e-17	8.0221e-16	0.520408163265306	0.75133214920071	NPM1(1)_T	0	0
ENSG00000159496.14	RGL4	-1.82012	1.7478e-44	1.3807e-42	1	1	NPM1(1)_T	0	0
ENSG00000201164.1	RNU4-36P	-1.82175	1.02222e-09	5.734e-09	0.224489795918367	0.438721136767318	NPM1(1)_T	0	0
ENSG00000172243.18	CLEC7A	-1.82228	3.41652e-30	1.0966e-28	1	1	NPM1(1)_T	0	0
ENSG00000203506.5	RBMS3-AS2	-1.82282	2.10428e-05	6.7504e-05	0.23469387755102	0.331261101243339	NPM1(1)_T	0	0
ENSG00000256083.1		-1.82287	9.77222e-05	0.0002842	0.0714285714285714	0.253108348134991	NPM1(1)_T	0	0
ENSG00000166510.14	CCDC68	-1.82304	2.40899e-20	3.6824e-19	0.775510204081633	0.924511545293073	NPM1(1)_T	0	0
ENSG00000204219.11	TCEA3	-1.82366	9.24837e-37	4.7205e-35	0.989795918367347	0.995559502664298	NPM1(1)_T	0	0
ENSG00000180532.10	ZSCAN4	-1.82378	1.54707e-07	6.6705e-07	0.408163265306122	0.501776198934281	NPM1(1)_T	0	1
ENSG00000160326.14	SLC2A6	-1.82548	2.3975e-53	3.5262e-51	1	1	NPM1(1)_T	0	0
ENSG00000102145.15	GATA1	-1.82592	4.57276e-25	1.0072e-23	1	0.99911190053286	NPM1(1)_T	0	1
ENSG00000237088.1	RPL7AP48	-1.82747	2.35649e-12	1.7485e-11	0.306122448979592	0.621669626998224	NPM1(1)_T	0	0
ENSG00000021826.17	CPS1	-1.82784	2.89883e-15	2.8467e-14	0.918367346938776	0.88898756660746	NPM1(1)_T	0	0
ENSG00000018280.17	SLC11A1	-1.8286	2.20424e-33	8.6833e-32	1	1	NPM1(1)_T	0	0
ENSG00000169495.5	HTRA4	-1.82901	2.12708e-22	3.8073e-21	0.969387755102041	0.968028419182948	NPM1(1)_T	0	0
ENSG00000235637.1		-1.82978	7.93918e-06	2.7239e-05	0.0408163265306122	0.27708703374778	NPM1(1)_T	0	0
ENSG00000284675.1		-1.82996	3.78862e-11	2.4816e-10	0.306122448979592	0.55417406749556	NPM1(1)_T	0	0
ENSG00000130303.13	BST2	-1.83073	4.28025e-80	2.3339e-77	1	1	NPM1(1)_T	1	0
ENSG00000229891.2	LINC01315	-1.83117	1.63876e-15	1.6403e-14	0.346938775510204	0.717584369449378	NPM1(1)_T	0	0
ENSG00000250102.6	LINC02377	-1.83353	0.00034107	0.00090482	0.153061224489796	0.27886323268206	NPM1(1)_T	0	0
ENSG00000142494.13	SLC47A1	-1.83545	1.02645e-19	1.4882e-18	0.836734693877551	0.960035523978686	NPM1(1)_T	0	0
ENSG00000173391.9	OLR1	-1.83578	4.58326e-21	7.3901e-20	0.979591836734694	0.987566607460036	NPM1(1)_T	1	0
ENSG00000198685.4	LINC01565	-1.83624	2.43387e-16	2.6134e-15	0.918367346938776	0.877442273534636	NPM1(1)_T	0	0
ENSG00000112299.8	VNN1	-1.83707	1.77532e-27	4.7589e-26	1	0.992895204262877	NPM1(1)_T	1	0
ENSG00000262067.1		-1.83715	1.27744e-05	4.2384e-05	0.0510204081632653	0.279751332149201	NPM1(1)_T	0	0
ENSG00000178722.13	C5orf64	-1.83737	2.96505e-12	2.1744e-11	0.551020408163265	0.714920071047957	NPM1(1)_T	0	0
ENSG00000163739.5	CXCL1	-1.83744	9.64682e-23	1.7831e-21	0.979591836734694	0.992895204262877	NPM1(1)_T	0	0
ENSG00000229456.1	RLIMP1	-1.83775	1.70161e-20	2.6335e-19	0.775510204081633	0.924511545293073	NPM1(1)_T	0	0
ENSG00000137460.9	FHDC1	-1.83802	6.70364e-26	1.5867e-24	1	0.998223801065719	NPM1(1)_T	0	0
ENSG00000286926.1		-1.83884	2.93978e-09	1.5616e-08	0.173469387755102	0.44582593250444	NPM1(1)_T	0	0
ENSG00000250893.1		-1.83912	1.67635e-22	3.0284e-21	0.489795918367347	0.838365896980462	NPM1(1)_T	0	0
ENSG00000170909.13	OSCAR	-1.8408	2.376e-40	1.522e-38	1	1	NPM1(1)_T	1	0
ENSG00000135077.9	HAVCR2	-1.84081	3.20776e-59	6.3183e-57	1	1	NPM1(1)_T	0	1
ENSG00000234622.6		-1.84082	1.16381e-22	2.1335e-21	0.714285714285714	0.86056838365897	NPM1(1)_T	0	0
ENSG00000169313.10	P2RY12	-1.84086	7.90169e-25	1.7076e-23	0.969387755102041	0.958259325044405	NPM1(1)_T	0	0
ENSG00000278709.2	NKILA	-1.84251	1.62167e-23	3.1691e-22	0.561224489795918	0.880106571936057	NPM1(1)_T	0	0
ENSG00000074416.14	MGLL	-1.84281	1.18423e-46	1.0941e-44	1	1	NPM1(1)_T	0	0
ENSG00000245384.2	CXXC4-AS1	-1.84283	1.78122e-07	7.6191e-07	0.285714285714286	0.426287744227353	NPM1(1)_T	0	0
ENSG00000133055.9	MYBPH	-1.84409	1.81797e-15	1.8112e-14	0.73469387755102	0.865008880994671	NPM1(1)_T	0	0
ENSG00000170091.11	NSG2	-1.84441	5.23064e-11	3.3675e-10	0.377551020408163	0.635879218472469	NPM1(1)_T	0	0
ENSG00000264739.1		-1.84671	1.91575e-32	7.0791e-31	0.755102040816326	0.950266429840142	NPM1(1)_T	0	0
ENSG00000242134.2	RPL5P13	-1.84797	1.75345e-08	8.5178e-08	0.122448979591837	0.363232682060391	NPM1(1)_T	0	0
ENSG00000180316.12	PNPLA1	-1.84908	9.81303e-34	3.9635e-32	0.979591836734694	0.987566607460036	NPM1(1)_T	0	0
ENSG00000286951.1		-1.84913	0.000642027	0.0016249	0.193877551020408	0.217584369449378	NPM1(1)_T	0	0
ENSG00000225231.2	LINC02470	-1.84948	3.50957e-09	1.8461e-08	0.826530612244898	0.901420959147424	NPM1(1)_T	0	0
ENSG00000275995.1		-1.85012	1.53608e-13	1.2835e-12	0.418367346938776	0.652753108348135	NPM1(1)_T	0	0
ENSG00000072041.17	SLC6A15	-1.85039	0.00127633	0.0030504	0.0510204081632653	0.183836589698046	NPM1(1)_T	1	0
ENSG00000074660.16	SCARF1	-1.85175	1.12717e-105	2.0159e-102	1	1	NPM1(1)_T	0	0
ENSG00000185745.10	IFIT1	-1.85224	7.48072e-24	1.4992e-22	1	0.998223801065719	NPM1(1)_T	0	0
ENSG00000224184.6	MIR3681HG	-1.8526	7.19006e-21	1.142e-19	0.816326530612245	0.896980461811723	NPM1(1)_T	0	0
ENSG00000119698.12	PPP4R4	-1.85325	5.51372e-16	5.7506e-15	0.755102040816326	0.83214920071048	NPM1(1)_T	0	0
ENSG00000201527.1	RNA5SP478	-1.85343	0.000182751	0.00050749	0.0816326530612245	0.234458259325044	NPM1(1)_T	0	0
ENSG00000198125.13	MB	-1.85367	4.24646e-09	2.2132e-08	0.36734693877551	0.563943161634103	NPM1(1)_T	0	0
ENSG00000187715.13	KBTBD12	-1.85442	1.08728e-14	1.0082e-13	0.918367346938776	0.892539964476021	NPM1(1)_T	0	0
ENSG00000267795.6	SMIM22	-1.85455	4.2172e-27	1.0956e-25	0.622448979591837	0.920071047957371	NPM1(1)_T	0	0
ENSG00000135218.19	CD36	-1.85456	1.69409e-28	4.8932e-27	1	1	NPM1(1)_T	1	1
ENSG00000238446.1	RNU7-38P	-1.85493	1.96808e-06	7.3773e-06	0.204081632653061	0.377442273534636	NPM1(1)_T	0	0
ENSG00000158473.8	CD1D	-1.85525	1.99057e-28	5.7126e-27	1	0.99911190053286	NPM1(1)_T	1	0
ENSG00000230400.3	LINC01747	-1.85537	6.29421e-12	4.4628e-11	0.357142857142857	0.670515097690941	NPM1(1)_T	0	0
ENSG00000165168.8	CYBB	-1.85541	4.94388e-34	2.0355e-32	1	1	NPM1(1)_T	1	0
ENSG00000132329.11	RAMP1	-1.85588	5.25726e-16	5.4934e-15	0.969387755102041	0.947602131438721	NPM1(1)_T	0	0
ENSG00000162849.16	KIF26B	-1.85668	6.85486e-37	3.5351e-35	1	1	NPM1(1)_T	0	0
ENSG00000253161.5	LINC01605	-1.85704	4.79146e-08	2.1971e-07	0.244897959183673	0.436056838365897	NPM1(1)_T	0	0
ENSG00000284237.1	LINC02767	-1.85807	4.10528e-28	1.1558e-26	1	0.994671403197158	NPM1(1)_T	0	0
ENSG00000134548.11	SPX	-1.85811	8.90792e-20	1.2978e-18	0.938775510204082	0.936944937833037	NPM1(1)_T	0	0
ENSG00000263293.2	EFCAB13-DT	-1.85825	4.12163e-20	6.1758e-19	0.73469387755102	0.857904085257549	NPM1(1)_T	0	0
ENSG00000230712.3	GGTLC4P	-1.85858	2.12439e-15	2.1056e-14	0.36734693877551	0.717584369449378	NPM1(1)_T	0	0
ENSG00000254489.2	MPPED2-AS1	-1.8589	0.000346104	0.00091736	0.0714285714285714	0.223801065719361	NPM1(1)_T	0	0
ENSG00000186207.5	LCE5A	-1.86054	3.20667e-06	1.1643e-05	0.275510204081633	0.373889875666075	NPM1(1)_T	0	0
ENSG00000277435.1		-1.86146	3.014e-15	2.9547e-14	0.673469387755102	0.759325044404973	NPM1(1)_T	0	0
ENSG00000183578.8	TNFAIP8L3	-1.86243	2.16783e-17	2.5636e-16	0.76530612244898	0.878330373001776	NPM1(1)_T	0	0
ENSG00000278546.1		-1.86353	2.40889e-11	1.6071e-10	0.23469387755102	0.539076376554174	NPM1(1)_T	0	0
ENSG00000180155.20	LYNX1	-1.86373	1.33609e-25	3.0746e-24	0.989795918367347	0.969804618117229	NPM1(1)_T	0	0
ENSG00000198643.7	FAM3D	-1.86494	6.25885e-12	4.4406e-11	0.316326530612245	0.626110124333925	NPM1(1)_T	0	0
ENSG00000249646.2	OR7E94P	-1.8651	3.01451e-08	1.4206e-07	0.23469387755102	0.408525754884547	NPM1(1)_T	0	0
ENSG00000235705.6		-1.86524	6.77039e-07	2.6899e-06	0.153061224489796	0.374777975133215	NPM1(1)_T	0	0
ENSG00000285347.1		-1.86556	2.42298e-08	1.1564e-07	0.0918367346938776	0.370337477797513	NPM1(1)_T	0	0
ENSG00000273742.1	MIR6075	-1.86583	9.24452e-11	5.8029e-10	0.26530612244898	0.569271758436945	NPM1(1)_T	0	0
ENSG00000224289.1	IFIT6P	-1.8662	8.27082e-05	0.00024293	0.153061224489796	0.262877442273535	NPM1(1)_T	0	0
ENSG00000121807.6	CCR2	-1.86624	2.99288e-22	5.2934e-21	0.989795918367347	0.993783303730018	NPM1(1)_T	0	0
ENSG00000253126.1	IGLVI-56	-1.86656	1.37542e-05	4.5423e-05	0.173469387755102	0.30639431616341	NPM1(1)_T	0	0
ENSG00000233901.6	LINC01503	-1.86711	1.6806e-44	1.33e-42	0.979591836734694	0.99911190053286	NPM1(1)_T	0	0
ENSG00000169994.18	MYO7B	-1.8677	6.256e-30	1.9782e-28	1	0.998223801065719	NPM1(1)_T	0	0
ENSG00000187980.7	PLA2G2C	-1.86773	1.12429e-20	1.7626e-19	0.795918367346939	0.899644760213144	NPM1(1)_T	0	0
ENSG00000135766.9	EGLN1	-1.86796	2.09401e-86	1.5101e-83	1	1	NPM1(1)_T	0	1
ENSG00000199143.1	MIR373	-1.86814	7.29507e-13	5.6924e-12	0.275510204081633	0.596802841918295	NPM1(1)_T	0	0
ENSG00000154229.12	PRKCA	-1.86904	4.05005e-47	3.8776e-45	1	1	NPM1(1)_T	0	0
ENSG00000288611.1	NPBWR1	-1.86933	2.32611e-13	1.9042e-12	0.908163265306122	0.886323268206039	NPM1(1)_T	0	0
ENSG00000029534.21	ANK1	-1.87044	3.04501e-22	5.3814e-21	1	1	NPM1(1)_T	0	0
ENSG00000254659.3	LINC02715	-1.87087	0.00078192	0.0019465	0.0510204081632653	0.19360568383659	NPM1(1)_T	0	0
ENSG00000169218.14	RSPO1	-1.87374	8.93861e-11	5.6235e-10	0.336734693877551	0.676731793960924	NPM1(1)_T	0	0
ENSG00000213876.4	RPL7AP64	-1.87395	3.90127e-15	3.7813e-14	0.469387755102041	0.803730017761989	NPM1(1)_T	0	0
ENSG00000250415.1		-1.87412	1.90134e-15	1.8908e-14	0.469387755102041	0.691829484902309	NPM1(1)_T	0	0
ENSG00000285454.1		-1.87483	8.60627e-10	4.866e-09	0.326530612244898	0.58259325044405	NPM1(1)_T	0	0
ENSG00000225342.2	LRRK2-DT	-1.87493	1.30143e-34	5.5261e-33	0.948979591836735	0.959147424511545	NPM1(1)_T	0	0
ENSG00000104921.15	FCER2	-1.87627	1.19292e-29	3.6912e-28	1	1	NPM1(1)_T	1	0
ENSG00000178026.13	LRRC75B	-1.87684	4.2292e-73	1.6734e-70	1	1	NPM1(1)_T	0	0
ENSG00000283403.1		-1.87697	2.25441e-08	1.0793e-07	0.183673469387755	0.479573712255773	NPM1(1)_T	0	0
ENSG00000229453.2	SPINK8	-1.87713	7.82705e-21	1.2397e-19	0.755102040816326	0.865008880994671	NPM1(1)_T	0	0
ENSG00000183607.10	GKN2	-1.87812	4.20582e-08	1.9415e-07	0.285714285714286	0.418294849023091	NPM1(1)_T	0	0
ENSG00000127824.14	TUBA4A	-1.87828	6.76205e-60	1.3869e-57	1	1	NPM1(1)_T	1	0
ENSG00000236885.2		-1.87861	3.36982e-05	0.00010498	0.173469387755102	0.273534635879218	NPM1(1)_T	0	0
ENSG00000237398.1	HLA-DPA3	-1.87939	5.37596e-10	3.1209e-09	0.336734693877551	0.536412078152753	NPM1(1)_T	0	0
ENSG00000270139.1		-1.88004	0.00302184	0.006709	0.0408163265306122	0.174067495559503	NPM1(1)_T	0	0
ENSG00000074964.17	ARHGEF10L	-1.881	8.78687e-26	2.0548e-24	0.989795918367347	0.995559502664298	NPM1(1)_T	0	0
ENSG00000132164.10	SLC6A11	-1.88108	2.43161e-10	1.4639e-09	0.438775510204082	0.632326820603908	NPM1(1)_T	1	0
ENSG00000181072.11	CHRM2	-1.88182	3.18712e-06	1.1578e-05	0.13265306122449	0.320603907637655	NPM1(1)_T	0	0
ENSG00000163239.12	TDRD10	-1.88189	1.65771e-16	1.8065e-15	0.836734693877551	0.881882770870338	NPM1(1)_T	0	0
ENSG00000228729.1		-1.88233	0.000225526	0.00061636	0.0408163265306122	0.208703374777975	NPM1(1)_T	0	0
ENSG00000253637.1	IGLVV-58	-1.88335	2.42467e-05	7.709e-05	0.163265306122449	0.269094138543517	NPM1(1)_T	0	0
ENSG00000138678.11	GPAT3	-1.88421	1.54475e-41	1.0386e-39	1	0.99911190053286	NPM1(1)_T	0	0
ENSG00000167083.7	GNGT2	-1.88496	1.96141e-50	2.3386e-48	0.989795918367347	0.992895204262877	NPM1(1)_T	0	0
ENSG00000213171.3	LINGO4	-1.88649	1.72818e-09	9.4359e-09	0.316326530612245	0.540852575488455	NPM1(1)_T	0	0
ENSG00000233077.1	LINC01271	-1.88918	3.02499e-10	1.8031e-09	0.13265306122449	0.433392539964476	NPM1(1)_T	0	0
ENSG00000012779.11	ALOX5	-1.88948	1.16805e-47	1.1554e-45	1	1	NPM1(1)_T	0	0
ENSG00000185585.20	OLFML2A	-1.88966	6.36804e-23	1.1933e-21	0.989795918367347	0.997335701598579	NPM1(1)_T	1	0
ENSG00000234177.5	LINC01114	-1.89032	4.47449e-18	5.6372e-17	0.775510204081633	0.856127886323268	NPM1(1)_T	0	0
ENSG00000267147.2	LINC01842	-1.89087	1.12861e-07	4.9497e-07	0.23469387755102	0.411190053285968	NPM1(1)_T	0	0
ENSG00000134830.6	C5AR2	-1.89194	4.55873e-40	2.879e-38	1	0.99911190053286	NPM1(1)_T	0	0
ENSG00000236502.1	SIX3-AS1	-1.89263	0.00093599	0.0022962	0.0816326530612245	0.176731793960924	NPM1(1)_T	0	0
ENSG00000147724.12	FAM135B	-1.8942	1.19114e-06	4.5916e-06	0.224489795918367	0.394316163410302	NPM1(1)_T	0	0
ENSG00000163121.10	NEURL3	-1.89427	4.43642e-16	4.6586e-15	0.469387755102041	0.74955595026643	NPM1(1)_T	0	0
ENSG00000188582.10	PAQR9	-1.89438	2.9008e-14	2.576e-13	0.908163265306122	0.894316163410302	NPM1(1)_T	0	0
ENSG00000201901.1	RN7SKP48	-1.89467	0.00358652	0.0078489	0.112244897959184	0.175843694493783	NPM1(1)_T	0	0
ENSG00000196126.11	HLA-DRB1	-1.89495	2.18928e-48	2.3032e-46	1	1	NPM1(1)_T	1	1
ENSG00000257228.5		-1.89671	0.000676682	0.0017052	0.102040816326531	0.183836589698046	NPM1(1)_T	0	0
ENSG00000277587.1		-1.89673	9.57718e-17	1.0676e-15	0.724489795918367	0.838365896980462	NPM1(1)_T	0	0
ENSG00000188013.6	MEIS3P2	-1.89782	6.31694e-13	4.9586e-12	0.591836734693878	0.690941385435169	NPM1(1)_T	0	0
ENSG00000230690.2		-1.89789	2.12871e-10	1.2881e-09	0.438775510204082	0.738898756660746	NPM1(1)_T	0	0
ENSG00000234099.1	MTND4P11	-1.89861	1.23392e-05	4.1053e-05	0.13265306122449	0.282415630550622	NPM1(1)_T	0	0
ENSG00000100362.13	PVALB	-1.89876	5.14427e-10	2.9934e-09	0.244897959183673	0.517761989342806	NPM1(1)_T	0	0
ENSG00000252993.1		-1.89908	1.18229e-06	4.5599e-06	0.193877551020408	0.348134991119005	NPM1(1)_T	0	0
ENSG00000174175.17	SELP	-1.90038	2.99169e-26	7.254e-25	1	0.996447602131439	NPM1(1)_T	1	0
ENSG00000253698.1		-1.90065	7.71338e-13	6.0052e-12	0.377551020408163	0.648312611012433	NPM1(1)_T	0	0
ENSG00000133069.17	TMCC2	-1.90083	6.37402e-22	1.0987e-20	1	1	NPM1(1)_T	0	0
ENSG00000279846.1		-1.90118	6.98423e-16	7.2137e-15	0.714285714285714	0.716696269982238	NPM1(1)_T	0	0
ENSG00000253807.6	LINC01170	-1.90127	1.0777e-06	4.1807e-06	0.23469387755102	0.371225577264654	NPM1(1)_T	0	0
ENSG00000085733.16	CTTN	-1.90151	5.84148e-27	1.4993e-25	0.979591836734694	0.996447602131439	NPM1(1)_T	0	0
ENSG00000285867.1		-1.90244	1.95163e-13	1.6127e-12	0.642857142857143	0.75133214920071	NPM1(1)_T	0	0
ENSG00000111961.18	SASH1	-1.90311	3.24473e-16	3.4503e-15	0.897959183673469	0.950266429840142	NPM1(1)_T	0	0
ENSG00000147697.9	GSDMC	-1.90347	1.64151e-13	1.3665e-12	0.520408163265306	0.752220248667851	NPM1(1)_T	0	0
ENSG00000241993.1	RPL38P1	-1.9037	0.000537749	0.0013782	0.0816326530612245	0.198934280639432	NPM1(1)_T	0	0
ENSG00000227060.7	LINC00629	-1.90394	1.47762e-14	1.3519e-13	0.489795918367347	0.709591474245115	NPM1(1)_T	0	0
ENSG00000227508.6	LINC01624	-1.90471	5.69231e-30	1.8063e-28	0.877551020408163	0.939609236234458	NPM1(1)_T	0	0
ENSG00000287771.1		-1.9049	2.76656e-11	1.8361e-10	0.479591836734694	0.631438721136767	NPM1(1)_T	0	0
ENSG00000254965.1	C1DP5	-1.90533	1.47048e-21	2.4662e-20	0.489795918367347	0.794849023090586	NPM1(1)_T	0	0
ENSG00000277904.1	MIR7850	-1.90549	4.06957e-05	0.0001251	0.153061224489796	0.309058614564831	NPM1(1)_T	0	0
ENSG00000255240.6		-1.90566	1.02794e-48	1.1048e-46	0.959183673469388	0.988454706927176	NPM1(1)_T	0	0
ENSG00000264707.1	L3MBTL4-AS1	-1.90633	2.03875e-14	1.8408e-13	0.397959183673469	0.74955595026643	NPM1(1)_T	0	0
ENSG00000127955.17	GNAI1	-1.90691	4.54884e-35	2.038e-33	1	1	NPM1(1)_T	0	0
ENSG00000108924.14	HLF	-1.90709	2.75983e-20	4.1958e-19	0.989795918367347	0.962699822380107	NPM1(1)_T	0	1
ENSG00000124253.11	PCK1	-1.90723	1.27148e-07	5.5356e-07	0.204081632653061	0.400532859680284	NPM1(1)_T	0	0
ENSG00000227188.1	MGAT3-AS1	-1.90731	3.5727e-15	3.481e-14	0.510204081632653	0.685612788632327	NPM1(1)_T	0	0
ENSG00000179583.19	CIITA	-1.90951	7.17456e-61	1.5725e-58	1	1	NPM1(1)_T	0	1
ENSG00000229703.6	LYPD9P	-1.91032	0.000636631	0.0016122	0.142857142857143	0.219360568383659	NPM1(1)_T	0	0
ENSG00000246082.2	NUDT16L2P	-1.91087	3.29052e-28	9.3328e-27	0.979591836734694	0.982238010657194	NPM1(1)_T	0	0
ENSG00000166206.15	GABRB3	-1.91165	3.56747e-07	1.4719e-06	0.479591836734694	0.52753108348135	NPM1(1)_T	1	0
ENSG00000270816.6	LINC00221	-1.91172	7.08705e-05	0.00021033	0.163265306122449	0.269094138543517	NPM1(1)_T	0	0
ENSG00000089472.16	HEPH	-1.91205	7.11195e-21	1.13e-19	0.897959183673469	0.91651865008881	NPM1(1)_T	0	0
ENSG00000254308.1	IGLVIV-59	-1.91212	2.90844e-05	9.1405e-05	0.173469387755102	0.269094138543517	NPM1(1)_T	0	0
ENSG00000130055.14	GDPD2	-1.91264	8.67326e-24	1.7266e-22	0.704081632653061	0.865008880994671	NPM1(1)_T	0	0
ENSG00000178752.16	ERFE	-1.91337	2.71026e-20	4.1241e-19	0.969387755102041	0.986678507992895	NPM1(1)_T	0	0
ENSG00000234693.1	RIPOR3-AS1	-1.91371	1.24448e-09	6.9157e-09	0.275510204081633	0.5	NPM1(1)_T	0	0
ENSG00000067836.13	ROGDI	-1.91436	2.2465e-83	1.3951e-80	1	1	NPM1(1)_T	0	0
ENSG00000096996.16	IL12RB1	-1.91563	4.13196e-104	6.8425e-101	1	1	NPM1(1)_T	0	0
ENSG00000227018.1	IL6STP1	-1.91597	2.55707e-13	2.0856e-12	0.387755102040816	0.655417406749556	NPM1(1)_T	0	0
ENSG00000179242.16	CDH4	-1.91607	6.83607e-24	1.3737e-22	1	0.994671403197158	NPM1(1)_T	1	0
ENSG00000070808.16	CAMK2A	-1.9161	2.17087e-14	1.9554e-13	0.663265306122449	0.825932504440497	NPM1(1)_T	0	1
ENSG00000135324.6	MRAP2	-1.91771	2.02578e-08	9.7646e-08	0.26530612244898	0.479573712255773	NPM1(1)_T	0	0
ENSG00000169174.11	PCSK9	-1.91793	2.84784e-10	1.7012e-09	0.489795918367347	0.619893428063943	NPM1(1)_T	0	0
ENSG00000255980.1	LINC02953	-1.91896	3.45899e-06	1.2493e-05	0.214285714285714	0.373889875666075	NPM1(1)_T	0	0
ENSG00000174482.10	LINGO2	-1.91929	1.69419e-11	1.1497e-10	0.663265306122449	0.696269982238011	NPM1(1)_T	0	0
ENSG00000251442.6	LINC01094	-1.91977	4.73919e-44	3.6409e-42	0.989795918367347	0.995559502664298	NPM1(1)_T	0	0
ENSG00000240747.8	KRBOX1	-1.92036	2.38045e-09	1.2805e-08	0.23469387755102	0.44316163410302	NPM1(1)_T	0	1
ENSG00000235890.2	TSPEAR-AS1	-1.9216	3.88446e-11	2.5411e-10	0.561224489795918	0.706927175843694	NPM1(1)_T	0	0
ENSG00000184113.9	CLDN5	-1.92187	5.237e-24	1.0629e-22	0.969387755102041	0.986678507992895	NPM1(1)_T	0	0
ENSG00000184979.10	USP18	-1.92276	1.02523e-34	4.3992e-33	1	0.998223801065719	NPM1(1)_T	0	0
ENSG00000176092.16	CRYBG2	-1.92313	6.06623e-41	4.0183e-39	0.948979591836735	0.991119005328597	NPM1(1)_T	0	0
ENSG00000223403.6	MEG9	-1.92362	4.12377e-06	1.4729e-05	0.163265306122449	0.367673179396092	NPM1(1)_T	0	0
ENSG00000247317.3	LY6E-DT	-1.92366	1.59854e-38	9.0934e-37	0.86734693877551	0.975133214920071	NPM1(1)_T	0	0
ENSG00000149418.11	ST14	-1.92399	8.56864e-38	4.6271e-36	1	0.99911190053286	NPM1(1)_T	1	0
ENSG00000277945.1		-1.92477	2.34702e-06	8.6936e-06	0.0918367346938776	0.356127886323268	NPM1(1)_T	0	0
ENSG00000249693.3	THEGL	-1.92516	1.58508e-12	1.2e-11	0.357142857142857	0.619893428063943	NPM1(1)_T	0	0
ENSG00000134955.12	SLC37A2	-1.92527	1.9017e-44	1.4996e-42	1	1	NPM1(1)_T	0	0
ENSG00000099250.18	NRP1	-1.92574	8.97426e-22	1.5292e-20	0.989795918367347	0.990230905861456	NPM1(1)_T	1	0
ENSG00000144057.15	ST6GAL2	-1.92596	1.84897e-12	1.3887e-11	0.73469387755102	0.769982238010657	NPM1(1)_T	0	0
ENSG00000137474.22	MYO7A	-1.92612	1.12511e-28	3.2858e-27	1	0.998223801065719	NPM1(1)_T	0	0
ENSG00000007312.13	CD79B	-1.92668	6.06163e-83	3.7127e-80	1	1	NPM1(1)_T	1	0
ENSG00000163485.17	ADORA1	-1.9267	2.22525e-13	1.828e-12	0.520408163265306	0.704262877442274	NPM1(1)_T	1	0
ENSG00000180113.16	TDRD6	-1.92925	1.1835e-16	1.3085e-15	0.744897959183674	0.847246891651865	NPM1(1)_T	0	0
ENSG00000118257.17	NRP2	-1.93051	3.07335e-25	6.888e-24	0.979591836734694	0.989342806394316	NPM1(1)_T	1	0
ENSG00000064199.7	SPA17	-1.93086	4.20521e-79	2.212e-76	0.989795918367347	0.997335701598579	NPM1(1)_T	0	0
ENSG00000142552.8	RCN3	-1.93089	1.02228e-48	1.1014e-46	1	1	NPM1(1)_T	1	0
ENSG00000280365.1		-1.93099	3.1042e-11	2.0511e-10	0.295918367346939	0.547069271758437	NPM1(1)_T	0	0
ENSG00000139567.13	ACVRL1	-1.93107	5.69055e-26	1.3548e-24	0.918367346938776	0.97246891651865	NPM1(1)_T	0	0
ENSG00000186086.18	NBPF6	-1.93118	3.66572e-05	0.00011349	0.0918367346938776	0.30550621669627	NPM1(1)_T	0	0
ENSG00000251550.1		-1.9316	0.000336233	0.00089295	0.122448979591837	0.227353463587922	NPM1(1)_T	0	0
ENSG00000188039.16	NWD1	-1.93186	5.9129e-16	6.1483e-15	0.622448979591837	0.821492007104796	NPM1(1)_T	0	0
ENSG00000111335.13	OAS2	-1.93233	1.05947e-47	1.0527e-45	1	1	NPM1(1)_T	0	0
ENSG00000229442.2	THEMIS3P	-1.93246	1.65677e-08	8.0677e-08	0.336734693877551	0.513321492007105	NPM1(1)_T	0	0
ENSG00000228221.6	LINC00578	-1.93262	5.2156e-17	5.9566e-16	0.663265306122449	0.80461811722913	NPM1(1)_T	0	0
ENSG00000261949.6	GFY	-1.93269	8.48189e-05	0.00024875	0.142857142857143	0.270870337477798	NPM1(1)_T	0	0
ENSG00000162366.8	PDZK1IP1	-1.93283	1.09212e-19	1.5793e-18	0.897959183673469	0.961811722912966	NPM1(1)_T	0	0
ENSG00000233614.6	DDX11L10	-1.93466	2.97699e-25	6.6754e-24	0.948979591836735	0.964476021314387	NPM1(1)_T	0	0
ENSG00000163449.11	TMEM169	-1.9352	7.47841e-24	1.4992e-22	0.806122448979592	0.877442273534636	NPM1(1)_T	0	0
ENSG00000157168.20	NRG1	-1.93532	1.0076e-11	7.0098e-11	0.73469387755102	0.808170515097691	NPM1(1)_T	0	1
ENSG00000269887.1		-1.93578	1.25077e-08	6.187e-08	0.306122448979592	0.476021314387211	NPM1(1)_T	0	0
ENSG00000219607.4	PPP1R3G	-1.9368	1.85321e-31	6.5193e-30	1	0.992895204262877	NPM1(1)_T	0	0
ENSG00000160862.13	AZGP1	-1.93682	1.26042e-07	5.4917e-07	0.255102040816327	0.435168738898757	NPM1(1)_T	0	0
ENSG00000277050.1		-1.9372	8.47914e-11	5.3427e-10	0.183673469387755	0.448490230905861	NPM1(1)_T	0	0
ENSG00000262003.1		-1.93723	9.35035e-08	4.1434e-07	0.255102040816327	0.469804618117229	NPM1(1)_T	0	0
ENSG00000250645.1		-1.93811	0.000761088	0.001899	0.173469387755102	0.228241563055062	NPM1(1)_T	0	0
ENSG00000047365.12	ARAP2	-1.93826	4.39831e-71	1.6119e-68	1	1	NPM1(1)_T	0	0
ENSG00000267077.1		-1.93832	1.8003e-12	1.3556e-11	0.173469387755102	0.517761989342806	NPM1(1)_T	0	0
ENSG00000263489.1		-1.93859	2.60325e-09	1.3923e-08	0.0918367346938776	0.366785079928952	NPM1(1)_T	0	0
ENSG00000257252.6		-1.93862	6.83773e-18	8.4877e-17	0.63265306122449	0.80639431616341	NPM1(1)_T	0	0
ENSG00000183034.13	OTOP2	-1.93986	2.37953e-11	1.5899e-10	0.316326530612245	0.587921847246892	NPM1(1)_T	0	0
ENSG00000180409.3	OR10AA1P	-1.9411	3.94589e-09	2.0649e-08	0.214285714285714	0.447602131438721	NPM1(1)_T	0	0
ENSG00000255479.1		-1.94117	2.62373e-12	1.9368e-11	0.163265306122449	0.557726465364121	NPM1(1)_T	0	0
ENSG00000248810.2	LINC02432	-1.94118	8.25656e-15	7.741e-14	0.826530612244898	0.870337477797513	NPM1(1)_T	0	0
ENSG00000249669.10	CARMN	-1.94211	1.22151e-25	2.824e-24	0.724489795918367	0.8898756660746	NPM1(1)_T	0	0
ENSG00000118113.12	MMP8	-1.94251	5.499e-15	5.2446e-14	0.979591836734694	0.986678507992895	NPM1(1)_T	0	0
ENSG00000157551.19	KCNJ15	-1.94313	4.01072e-20	6.0157e-19	0.948979591836735	0.968916518650089	NPM1(1)_T	0	0
ENSG00000172986.13	GXYLT2	-1.94341	3.3896e-17	3.9334e-16	0.938775510204082	0.9449378330373	NPM1(1)_T	0	0
ENSG00000248942.3	LINC01335	-1.9442	6.74833e-11	4.2939e-10	0.13265306122449	0.441385435168739	NPM1(1)_T	0	0
ENSG00000253141.2		-1.9442	0.000101859	0.00029549	0.0918367346938776	0.274422735346359	NPM1(1)_T	0	0
ENSG00000042062.13	RIPOR3	-1.94422	1.23968e-30	4.1089e-29	1	1	NPM1(1)_T	0	0
ENSG00000258803.1		-1.94499	4.23818e-09	2.2094e-08	0.275510204081633	0.428952042628774	NPM1(1)_T	0	0
ENSG00000254786.1		-1.94587	2.85437e-34	1.1916e-32	0.714285714285714	0.906749555950266	NPM1(1)_T	0	0
ENSG00000197380.11	DACT3	-1.94796	7.16686e-28	1.978e-26	0.918367346938776	0.983126110124334	NPM1(1)_T	0	0
ENSG00000256508.2	MRGPRF-AS1	-1.95033	5.95058e-08	2.6981e-07	0.23469387755102	0.424511545293073	NPM1(1)_T	0	0
ENSG00000224982.4	TMEM233	-1.95083	6.58691e-09	3.3609e-08	0.530612244897959	0.619005328596803	NPM1(1)_T	0	0
ENSG00000107295.10	SH3GL2	-1.9515	2.14654e-11	1.4409e-10	0.408163265306122	0.571936056838366	NPM1(1)_T	0	0
ENSG00000196468.8	FGF16	-1.95162	3.2833e-13	2.6499e-12	0.540816326530612	0.659857904085258	NPM1(1)_T	0	0
ENSG00000287003.1		-1.95163	3.31673e-09	1.7513e-08	0.173469387755102	0.400532859680284	NPM1(1)_T	0	0
ENSG00000177494.6	ZBED2	-1.95355	1.2508e-26	3.1156e-25	0.897959183673469	0.950266429840142	NPM1(1)_T	0	1
ENSG00000197320.5		-1.95379	5.65881e-08	2.5739e-07	0.0816326530612245	0.345470692717584	NPM1(1)_T	0	0
ENSG00000135409.11	AMHR2	-1.95419	3.01703e-21	4.9377e-20	0.846938775510204	0.883658969804618	NPM1(1)_T	0	0
ENSG00000167642.13	SPINT2	-1.9563	7.00926e-69	2.3215e-66	1	1	NPM1(1)_T	0	0
ENSG00000156206.14	CFAP161	-1.95645	1.72208e-23	3.355e-22	0.969387755102041	0.960923623445826	NPM1(1)_T	0	0
ENSG00000229330.2		-1.95736	3.94716e-11	2.579e-10	0.295918367346939	0.494671403197158	NPM1(1)_T	0	0
ENSG00000248466.1		-1.95867	3.22106e-18	4.1172e-17	0.346938775510204	0.726465364120782	NPM1(1)_T	0	0
ENSG00000274173.1	LINC02967	-1.9596	9.16289e-20	1.3328e-18	0.887755102040816	0.900532859680284	NPM1(1)_T	0	0
ENSG00000284709.1		-1.96029	1.38949e-19	1.99e-18	0.602040816326531	0.779751332149201	NPM1(1)_T	0	0
ENSG00000130045.16	NXNL2	-1.96033	4.22259e-23	8.0034e-22	0.785714285714286	0.846358792184725	NPM1(1)_T	0	0
ENSG00000173083.15	HPSE	-1.96069	5.54757e-45	4.5099e-43	1	1	NPM1(1)_T	0	0
ENSG00000199883.1	RN7SKP90	-1.96294	0.000498468	0.0012864	0.0918367346938776	0.204262877442274	NPM1(1)_T	0	0
ENSG00000132854.19	KANK4	-1.96372	4.57359e-14	3.9972e-13	0.520408163265306	0.709591474245115	NPM1(1)_T	0	0
ENSG00000287998.1		-1.96386	1.18952e-17	1.4417e-16	0.816326530612245	0.80550621669627	NPM1(1)_T	0	0
ENSG00000156575.2	PRG3	-1.9641	5.09825e-10	2.9674e-09	0.857142857142857	0.841030195381883	NPM1(1)_T	0	0
ENSG00000232354.8	VIPR1-AS1	-1.96496	4.39703e-39	2.6178e-37	0.959183673469388	0.967140319715808	NPM1(1)_T	0	0
ENSG00000288046.1		-1.96701	2.91117e-45	2.406e-43	1	0.993783303730018	NPM1(1)_T	0	0
ENSG00000260530.1		-1.96711	1.25394e-09	6.963e-09	0.102040816326531	0.384547069271758	NPM1(1)_T	0	0
ENSG00000249318.1		-1.96726	2.02037e-05	6.5003e-05	0.173469387755102	0.314387211367673	NPM1(1)_T	0	0
ENSG00000286627.1		-1.96786	5.53664e-09	2.8471e-08	0.112244897959184	0.375666074600355	NPM1(1)_T	0	0
ENSG00000240474.3	RN7SL116P	-1.96946	1.05868e-07	4.6604e-07	0.530612244897959	0.550621669626998	NPM1(1)_T	0	0
ENSG00000102755.12	FLT1	-1.97022	7.08293e-27	1.8014e-25	0.959183673469388	0.991119005328597	NPM1(1)_T	1	0
ENSG00000253821.2		-1.97023	2.13054e-07	9.0192e-07	0.193877551020408	0.462699822380107	NPM1(1)_T	0	0
ENSG00000231170.7	PDK4-AS1	-1.97028	2.35311e-19	3.3065e-18	0.520408163265306	0.815275310834814	NPM1(1)_T	0	0
ENSG00000093134.15	VNN3P	-1.97056	8.00079e-27	2.0303e-25	0.989795918367347	0.987566607460036	NPM1(1)_T	0	0
ENSG00000070019.5	GUCY2C	-1.97141	7.03535e-22	1.2066e-20	0.520408163265306	0.811722912966252	NPM1(1)_T	0	0
ENSG00000196872.12	CRACDL	-1.97218	2.74351e-30	8.8825e-29	0.969387755102041	0.97246891651865	NPM1(1)_T	0	0
ENSG00000158497.5	HMHB1	-1.97476	8.31876e-08	3.7087e-07	0.204081632653061	0.488454706927176	NPM1(1)_T	0	0
ENSG00000221866.9	PLXNA4	-1.97586	1.89269e-32	7.0055e-31	1	1	NPM1(1)_T	1	1
ENSG00000198010.13	DLGAP2	-1.97617	1.03263e-17	1.2601e-16	0.877551020408163	0.926287744227353	NPM1(1)_T	0	0
ENSG00000112715.25	VEGFA	-1.97648	1.66384e-52	2.2544e-50	1	1	NPM1(1)_T	0	1
ENSG00000279020.1	C18orf15	-1.97753	9.36502e-13	7.2344e-12	0.357142857142857	0.609236234458259	NPM1(1)_T	0	0
ENSG00000188488.14	SERPINA5	-1.97818	1.61258e-05	5.2671e-05	0.183673469387755	0.269982238010657	NPM1(1)_T	0	0
ENSG00000173868.12	PHOSPHO1	-1.9782	1.0096e-30	3.3763e-29	0.989795918367347	0.997335701598579	NPM1(1)_T	0	0
ENSG00000269097.1	TPRG1LP1	-1.97828	1.64422e-07	7.0641e-07	0.214285714285714	0.370337477797513	NPM1(1)_T	0	0
ENSG00000237853.6	NFIA-AS1	-1.97859	6.20574e-08	2.8081e-07	0.112244897959184	0.349023090586146	NPM1(1)_T	0	0
ENSG00000287927.1		-1.98019	2.72951e-09	1.4563e-08	0.653061224489796	0.627886323268206	NPM1(1)_T	0	0
ENSG00000137393.10	RNF144B	-1.98047	1.25226e-53	1.8789e-51	1	1	NPM1(1)_T	0	0
ENSG00000271503.6	CCL5	-1.98072	1.92459e-49	2.1513e-47	1	1	NPM1(1)_T	0	0
ENSG00000167723.15	TRPV3	-1.98084	9.194e-35	3.9795e-33	0.969387755102041	0.988454706927176	NPM1(1)_T	0	0
ENSG00000268985.1		-1.98461	8.99821e-07	3.523e-06	0.0714285714285714	0.298401420959147	NPM1(1)_T	0	0
ENSG00000171843.17	MLLT3	-1.98488	6.75044e-43	4.9077e-41	1	1	NPM1(1)_T	0	1
ENSG00000231896.1		-1.98672	1.03914e-23	2.0604e-22	0.295918367346939	0.801065719360568	NPM1(1)_T	0	0
ENSG00000226506.6		-1.98723	9.42231e-10	5.3039e-09	0.244897959183673	0.452930728241563	NPM1(1)_T	0	0
ENSG00000166947.15	EPB42	-1.98837	1.42601e-18	1.8786e-17	0.989795918367347	0.988454706927176	NPM1(1)_T	0	0
ENSG00000227012.3	LINC02527	-1.98951	5.13577e-06	1.8079e-05	0.153061224489796	0.308170515097691	NPM1(1)_T	0	0
ENSG00000143217.9	NECTIN4	-1.99046	5.58268e-32	2.013e-30	0.989795918367347	0.979573712255773	NPM1(1)_T	0	0
ENSG00000265158.1	LRRC37A7P	-1.99107	5.15013e-16	5.3827e-15	0.653061224489796	0.728241563055062	NPM1(1)_T	0	0
ENSG00000007129.18	CEACAM21	-1.99112	3.7197e-98	4.8916e-95	1	0.99911190053286	NPM1(1)_T	0	0
ENSG00000281202.2	LINC01097	-1.99365	3.53464e-05	0.00010974	0.0714285714285714	0.226465364120782	NPM1(1)_T	0	0
ENSG00000176641.11	RNF152	-1.99408	1.13928e-25	2.6407e-24	0.918367346938776	0.97335701598579	NPM1(1)_T	0	0
ENSG00000136235.17	GPNMB	-1.99442	2.39592e-25	5.4186e-24	0.989795918367347	0.997335701598579	NPM1(1)_T	1	0
ENSG00000285572.2		-1.99512	5.42208e-16	5.6577e-15	0.346938775510204	0.664298401420959	NPM1(1)_T	0	0
ENSG00000117791.16	MTARC2	-1.99575	3.7334e-24	7.6643e-23	0.948979591836735	0.979573712255773	NPM1(1)_T	0	0
ENSG00000235770.6	LINC00607	-1.99618	1.68923e-21	2.8182e-20	0.622448979591837	0.841918294849023	NPM1(1)_T	0	0
ENSG00000142405.22	NLRP12	-1.99627	7.05744e-35	3.0997e-33	1	0.998223801065719	NPM1(1)_T	0	1
ENSG00000117228.10	GBP1	-1.99761	5.50007e-31	1.8758e-29	1	0.998223801065719	NPM1(1)_T	0	0
ENSG00000225988.1	LAMP5-AS1	-1.99855	0.00011356	0.00032644	0.153061224489796	0.294849023090586	NPM1(1)_T	0	0
ENSG00000179082.3	LINC02913	-1.99981	1.17256e-37	6.2938e-36	0.897959183673469	0.94404973357016	NPM1(1)_T	0	0
ENSG00000204020.6	LIPN	-2.00019	6.34201e-39	3.6971e-37	1	0.995559502664298	NPM1(1)_T	0	0
ENSG00000170458.14	CD14	-2.00125	3.60293e-25	8.0186e-24	1	1	NPM1(1)_T	1	0
ENSG00000229436.1		-2.00146	6.42305e-21	1.0241e-19	0.744897959183674	0.927175843694494	NPM1(1)_T	0	0
ENSG00000231482.3		-2.00188	1.52551e-09	8.3763e-09	0.102040816326531	0.384547069271758	NPM1(1)_T	0	0
ENSG00000223118.1	RN7SKP102	-2.00208	0.00126853	0.0030339	0.0306122448979592	0.175843694493783	NPM1(1)_T	0	0
ENSG00000184564.11	SLITRK6	-2.00231	2.97017e-05	9.3227e-05	0.295918367346939	0.380106571936057	NPM1(1)_T	1	0
ENSG00000204614.9	TRIM40	-2.00231	9.99655e-09	5.0019e-08	0.255102040816327	0.420071047957371	NPM1(1)_T	0	1
ENSG00000253500.6		-2.00426	0.000437694	0.0011402	0.0510204081632653	0.19360568383659	NPM1(1)_T	0	0
ENSG00000196565.15	HBG2	-2.00475	3.53374e-10	2.0927e-09	0.683673469387755	0.772646536412078	NPM1(1)_T	0	0
ENSG00000186642.16	PDE2A	-2.00486	1.60781e-30	5.2976e-29	0.979591836734694	0.998223801065719	NPM1(1)_T	0	0
ENSG00000129450.8	SIGLEC9	-2.00672	7.49349e-46	6.5185e-44	0.989795918367347	0.99911190053286	NPM1(1)_T	1	0
ENSG00000257114.3	LINC02450	-2.00708	1.13385e-08	5.6336e-08	0.255102040816327	0.509769094138544	NPM1(1)_T	0	0
ENSG00000184702.20	SEPTIN5	-2.00715	1.13431e-35	5.3515e-34	0.938775510204082	0.962699822380107	NPM1(1)_T	0	0
ENSG00000232627.1		-2.00733	0.000274181	0.00073873	0.122448979591837	0.218472468916519	NPM1(1)_T	0	0
ENSG00000259828.1		-2.00747	0.00076929	0.0019176	0.112244897959184	0.19449378330373	NPM1(1)_T	0	0
ENSG00000287399.1		-2.00778	1.46264e-07	6.329e-07	0.183673469387755	0.373889875666075	NPM1(1)_T	0	0
ENSG00000257654.1		-2.00786	8.34903e-18	1.0275e-16	0.857142857142857	0.920959147424512	NPM1(1)_T	0	0
ENSG00000117091.10	CD48	-2.0081	5.82552e-69	1.9438e-66	1	0.99911190053286	NPM1(1)_T	1	0
ENSG00000112232.10	KHDRBS2	-2.00829	2.56379e-27	6.791e-26	0.887755102040816	0.955595026642984	NPM1(1)_T	0	0
ENSG00000124469.12	CEACAM8	-2.00845	1.06924e-17	1.3023e-16	0.948979591836735	0.980461811722913	NPM1(1)_T	1	0
ENSG00000230138.2	LINC02812	-2.00906	3.82124e-25	8.475e-24	0.826530612244898	0.905861456483126	NPM1(1)_T	0	0
ENSG00000217896.2	ZNF839P1	-2.01025	3.90068e-05	0.00012026	0.224489795918367	0.409413854351687	NPM1(1)_T	0	0
ENSG00000268027.5		-2.01072	1.75385e-73	7.1289e-71	1	0.99911190053286	NPM1(1)_T	0	0
ENSG00000218690.2	H2AC10P	-2.01123	2.63384e-18	3.3889e-17	0.346938775510204	0.769094138543517	NPM1(1)_T	0	0
ENSG00000137875.4	BCL2L10	-2.01155	2.25353e-25	5.1069e-24	0.887755102040816	0.955595026642984	NPM1(1)_T	0	0
ENSG00000250062.5	MAPK10-AS1	-2.01309	1.18308e-06	4.5621e-06	0.122448979591837	0.321492007104796	NPM1(1)_T	0	0
ENSG00000223865.11	HLA-DPB1	-2.01333	1.4758e-57	2.7044e-55	1	1	NPM1(1)_T	1	0
ENSG00000123384.14	LRP1	-2.01382	2.18835e-32	8.0797e-31	1	1	NPM1(1)_T	1	0
ENSG00000164251.5	F2RL1	-2.01415	3.11088e-33	1.2148e-31	0.989795918367347	0.987566607460036	NPM1(1)_T	0	0
ENSG00000198765.12	SYCP1	-2.01463	7.80229e-06	2.6794e-05	0.183673469387755	0.293960923623446	NPM1(1)_T	0	0
ENSG00000287787.1		-2.01737	3.98397e-28	1.1231e-26	0.816326530612245	0.912966252220249	NPM1(1)_T	0	0
ENSG00000287882.1		-2.01792	1.61392e-27	4.334e-26	0.846938775510204	0.886323268206039	NPM1(1)_T	0	0
ENSG00000280014.1		-2.01832	4.34901e-35	1.9563e-33	0.785714285714286	0.927175843694494	NPM1(1)_T	0	0
ENSG00000222032.1		-2.01942	2.736e-11	1.8169e-10	0.336734693877551	0.525754884547069	NPM1(1)_T	0	0
ENSG00000235098.8	ANKRD65	-2.01992	1.3989e-19	2.0028e-18	0.86734693877551	0.920071047957371	NPM1(1)_T	0	0
ENSG00000270980.1		-2.02036	6.32923e-12	4.4862e-11	0.204081632653061	0.574600355239787	NPM1(1)_T	0	0
ENSG00000286055.1		-2.02092	8.35668e-15	7.8316e-14	0.581632653061224	0.723801065719361	NPM1(1)_T	0	0
ENSG00000284645.1		-2.02164	1.57503e-05	5.1528e-05	0.153061224489796	0.280639431616341	NPM1(1)_T	0	0
ENSG00000205403.13	CFI	-2.02184	1.49341e-12	1.1331e-11	0.642857142857143	0.670515097690941	NPM1(1)_T	0	0
ENSG00000159374.17	M1AP	-2.02313	1.91411e-92	1.7466e-89	0.989795918367347	1	NPM1(1)_T	0	0
ENSG00000248884.1		-2.02413	1.98637e-37	1.0486e-35	0.704081632653061	0.925399644760213	NPM1(1)_T	0	0
ENSG00000257345.2	LINC02413	-2.0247	1.41963e-27	3.8307e-26	0.591836734693878	0.868561278863233	NPM1(1)_T	0	0
ENSG00000154856.13	APCDD1	-2.02521	8.34575e-24	1.6636e-22	0.959183673469388	0.959147424511545	NPM1(1)_T	1	0
ENSG00000206052.11	DOK6	-2.02625	1.00136e-25	2.3319e-24	0.959183673469388	0.963587921847247	NPM1(1)_T	0	0
ENSG00000273301.1		-2.02648	0.000121351	0.00034712	0.173469387755102	0.284191829484902	NPM1(1)_T	0	0
ENSG00000197465.14	GYPE	-2.02694	1.24834e-26	3.113e-25	0.959183673469388	0.97246891651865	NPM1(1)_T	0	0
ENSG00000261480.1	GOLGA8M	-2.02749	6.15497e-13	4.8361e-12	0.36734693877551	0.568383658969805	NPM1(1)_T	0	0
ENSG00000271616.1		-2.02779	2.46293e-06	9.0935e-06	0.0714285714285714	0.247779751332149	NPM1(1)_T	0	0
ENSG00000107282.8	APBA1	-2.02793	2.93803e-23	5.6307e-22	0.989795918367347	0.968028419182948	NPM1(1)_T	0	0
ENSG00000130396.20	AFDN	-2.02867	5.68108e-33	2.1785e-31	1	1	NPM1(1)_T	0	0
ENSG00000198336.9	MYL4	-2.02876	8.8522e-20	1.2909e-18	0.959183673469388	0.984902309058615	NPM1(1)_T	0	0
ENSG00000138798.13	EGF	-2.02988	1.02615e-26	2.5776e-25	0.959183673469388	0.954706927175844	NPM1(1)_T	0	0
ENSG00000168528.12	SERINC2	-2.03039	9.80162e-35	4.2221e-33	1	1	NPM1(1)_T	0	0
ENSG00000284695.1		-2.03039	8.25461e-13	6.4054e-12	0.295918367346939	0.609236234458259	NPM1(1)_T	0	0
ENSG00000265957.1	MIR4319	-2.03041	4.10866e-10	2.4146e-09	0.183673469387755	0.44316163410302	NPM1(1)_T	0	0
ENSG00000122679.8	RAMP3	-2.03074	1.311e-14	1.2054e-13	0.479591836734694	0.737122557726465	NPM1(1)_T	1	0
ENSG00000163827.13	LRRC2	-2.03085	1.66831e-24	3.507e-23	0.928571428571429	0.947602131438721	NPM1(1)_T	0	0
ENSG00000233410.1	LINC01222	-2.03239	4.26502e-13	3.4023e-12	0.653061224489796	0.69449378330373	NPM1(1)_T	0	0
ENSG00000255060.1		-2.03336	9.20093e-14	7.8226e-13	0.23469387755102	0.600355239786856	NPM1(1)_T	0	0
ENSG00000197249.14	SERPINA1	-2.03682	6.65295e-32	2.3874e-30	1	0.99911190053286	NPM1(1)_T	1	0
ENSG00000153233.13	PTPRR	-2.03744	2.15848e-11	1.4478e-10	0.326530612244898	0.603019538188277	NPM1(1)_T	0	0
ENSG00000136842.14	TMOD1	-2.03821	5.89881e-40	3.72e-38	1	0.99911190053286	NPM1(1)_T	0	0
ENSG00000258748.1	KIF26A-DT	-2.03877	1.15511e-10	7.1792e-10	0.316326530612245	0.462699822380107	NPM1(1)_T	0	0
ENSG00000225854.2		-2.04016	2.44458e-22	4.3529e-21	0.520408163265306	0.799289520426288	NPM1(1)_T	0	0
ENSG00000272789.1		-2.04048	5.80123e-19	7.9105e-18	0.540816326530612	0.753996447602131	NPM1(1)_T	0	0
ENSG00000110092.4	CCND1	-2.04271	7.20982e-34	2.9359e-32	1	0.99911190053286	NPM1(1)_T	0	0
ENSG00000277483.1	RN7SL321P	-2.04292	0.000554242	0.0014169	0.0714285714285714	0.200710479573712	NPM1(1)_T	0	0
ENSG00000263693.1	MIR3161	-2.04322	5.81394e-13	4.5799e-12	0.26530612244898	0.55595026642984	NPM1(1)_T	0	0
ENSG00000123610.5	TNFAIP6	-2.04381	1.08665e-28	3.1776e-27	0.938775510204082	0.985790408525755	NPM1(1)_T	0	0
ENSG00000164265.9	SCGB3A2	-2.04539	7.26936e-08	3.2623e-07	0.418367346938776	0.463587921847247	NPM1(1)_T	0	0
ENSG00000273368.1		-2.0457	7.82566e-11	4.9554e-10	0.153061224489796	0.453818827708703	NPM1(1)_T	0	0
ENSG00000049540.18	ELN	-2.04661	4.36708e-24	8.9242e-23	1	0.984014209591474	NPM1(1)_T	0	0
ENSG00000270831.1	NF1P1	-2.04711	1.61728e-05	5.2809e-05	0.0918367346938776	0.237122557726465	NPM1(1)_T	0	0
ENSG00000255491.3		-2.04899	4.84017e-59	9.3282e-57	0.877551020408163	0.996447602131439	NPM1(1)_T	0	0
ENSG00000119121.22	TRPM6	-2.0497	3.66634e-22	6.4387e-21	0.877551020408163	0.952930728241563	NPM1(1)_T	0	0
ENSG00000169418.10	NPR1	-2.04971	1.29115e-14	1.1888e-13	0.591836734693878	0.80461811722913	NPM1(1)_T	1	0
ENSG00000142910.16	TINAGL1	-2.05046	3.88994e-19	5.3698e-18	0.714285714285714	0.924511545293073	NPM1(1)_T	0	0
ENSG00000086159.13	AQP6	-2.0525	1.92284e-19	2.719e-18	0.591836734693878	0.773534635879218	NPM1(1)_T	0	0
ENSG00000264630.5	PRKCA-AS1	-2.05309	5.00479e-13	3.9606e-12	0.377551020408163	0.612788632326821	NPM1(1)_T	0	0
ENSG00000233392.5	UICLM	-2.05434	7.58441e-17	8.5505e-16	0.928571428571429	0.940497335701599	NPM1(1)_T	0	0
ENSG00000182156.10	ENPP7	-2.0546	8.39799e-17	9.4132e-16	0.387755102040816	0.705150976909414	NPM1(1)_T	0	0
ENSG00000047597.7	XK	-2.05568	3.16699e-30	1.0202e-28	1	0.997335701598579	NPM1(1)_T	0	0
ENSG00000152217.20	SETBP1	-2.05784	2.75548e-53	4.0262e-51	1	1	NPM1(1)_T	0	1
ENSG00000107954.10	NEURL1	-2.05789	1.93269e-55	3.2244e-53	1	0.998223801065719	NPM1(1)_T	0	0
ENSG00000133106.15	EPSTI1	-2.05803	3.03742e-40	1.9429e-38	1	1	NPM1(1)_T	0	0
ENSG00000173369.17	C1QB	-2.05828	3.58494e-16	3.7992e-15	0.938775510204082	0.97335701598579	NPM1(1)_T	0	0
ENSG00000082929.8	LINC01587	-2.06059	1.39281e-10	8.5814e-10	0.173469387755102	0.412966252220249	NPM1(1)_T	0	0
ENSG00000173954.8	SNURFL	-2.0606	1.0525e-05	3.5372e-05	0.0204081632653061	0.245115452930728	NPM1(1)_T	0	0
ENSG00000128253.15	RFPL2	-2.0612	1.61598e-31	5.7163e-30	0.826530612244898	0.946714031971581	NPM1(1)_T	0	0
ENSG00000222889.1	RN7SKP29	-2.0616	3.46038e-07	1.4297e-06	0.173469387755102	0.346358792184725	NPM1(1)_T	0	0
ENSG00000137675.5	MMP27	-2.06189	3.59084e-09	1.8864e-08	0.346938775510204	0.490230905861456	NPM1(1)_T	0	0
ENSG00000178175.12	ZNF366	-2.06213	9.38347e-23	1.7373e-21	0.816326530612245	0.933392539964476	NPM1(1)_T	0	1
ENSG00000219700.1	PTCHD3P3	-2.06289	4.25234e-06	1.5163e-05	0.377551020408163	0.379218472468917	NPM1(1)_T	0	0
ENSG00000250348.1		-2.06423	1.17528e-19	1.6951e-18	0.377551020408163	0.75044404973357	NPM1(1)_T	0	0
ENSG00000263045.1		-2.06489	1.32406e-16	1.4553e-15	0.479591836734694	0.674955595026643	NPM1(1)_T	0	0
ENSG00000162896.6	PIGR	-2.06504	1.77613e-23	3.4558e-22	0.73469387755102	0.873001776198934	NPM1(1)_T	0	0
ENSG00000115138.11	POMC	-2.06631	1.71057e-19	2.4273e-18	0.948979591836735	0.953818827708703	NPM1(1)_T	0	0
ENSG00000238025.1	ZDHHC4P1	-2.06814	2.16422e-16	2.3374e-15	0.489795918367347	0.762877442273535	NPM1(1)_T	0	0
ENSG00000169436.17	COL22A1	-2.0682	4.7167e-07	1.9165e-06	0.183673469387755	0.382770870337478	NPM1(1)_T	0	0
ENSG00000259073.1	FOXN3-AS2	-2.06828	1.12921e-27	3.0692e-26	0.663265306122449	0.906749555950266	NPM1(1)_T	0	0
ENSG00000133216.17	EPHB2	-2.06874	2.47191e-25	5.5848e-24	0.979591836734694	0.97335701598579	NPM1(1)_T	1	0
ENSG00000143546.10	S100A8	-2.06989	1.67721e-30	5.5181e-29	1	1	NPM1(1)_T	0	1
ENSG00000272536.2	RN7SL840P	-2.07266	2.69133e-06	9.8829e-06	0.224489795918367	0.337477797513321	NPM1(1)_T	0	0
ENSG00000204291.11	COL15A1	-2.07326	1.93274e-23	3.7442e-22	0.826530612244898	0.94316163410302	NPM1(1)_T	0	0
ENSG00000112837.17	TBX18	-2.07431	9.0758e-10	5.1166e-09	0.336734693877551	0.649200710479574	NPM1(1)_T	0	1
ENSG00000288565.1		-2.07452	7.095e-12	5.0021e-11	0.306122448979592	0.522202486678508	NPM1(1)_T	0	0
ENSG00000283445.1		-2.07526	3.53779e-15	3.4477e-14	0.693877551020408	0.817051509769094	NPM1(1)_T	0	0
ENSG00000115009.13	CCL20	-2.07633	4.89209e-13	3.8769e-12	0.673469387755102	0.80461811722913	NPM1(1)_T	0	0
ENSG00000165164.14	CFAP47	-2.07687	2.55998e-19	3.587e-18	0.591836734693878	0.834813499111901	NPM1(1)_T	0	0
ENSG00000207091.1		-2.07781	1.72581e-08	8.3938e-08	0.397959183673469	0.476021314387211	NPM1(1)_T	0	0
ENSG00000110203.9	FOLR3	-2.07819	3.55856e-19	4.9275e-18	0.877551020408163	0.965364120781528	NPM1(1)_T	0	0
ENSG00000136717.15	BIN1	-2.07989	1.38612e-73	5.6859e-71	1	1	NPM1(1)_T	0	1
ENSG00000227421.2	LINC01724	-2.08032	0.000265729	0.0007176	0.0612244897959184	0.196269982238011	NPM1(1)_T	0	0
ENSG00000171115.4	GIMAP8	-2.08206	1.20388e-44	9.6293e-43	1	0.998223801065719	NPM1(1)_T	0	0
ENSG00000133475.17	GGT2P	-2.08239	9.55463e-14	8.1064e-13	0.285714285714286	0.630550621669627	NPM1(1)_T	0	0
ENSG00000277311.1		-2.0837	0.000382315	0.0010065	0.0204081632653061	0.183836589698046	NPM1(1)_T	0	0
ENSG00000244720.1	NT5C3AP2	-2.08408	4.89353e-32	1.776e-30	0.969387755102041	0.963587921847247	NPM1(1)_T	0	0
ENSG00000158786.5	PLA2G2F	-2.0844	1.80052e-11	1.2181e-10	0.306122448979592	0.565719360568384	NPM1(1)_T	0	0
ENSG00000235829.1	TBCAP2	-2.0852	8.34597e-07	3.2797e-06	0.173469387755102	0.322380106571936	NPM1(1)_T	0	0
ENSG00000149451.18	ADAM33	-2.08623	1.2512e-16	1.38e-15	0.540816326530612	0.785079928952043	NPM1(1)_T	0	0
ENSG00000196914.9	ARHGEF12	-2.08636	1.52056e-55	2.5463e-53	1	1	NPM1(1)_T	0	0
ENSG00000276956.1	RN7SL769P	-2.08694	0.00019275	0.00053304	0.142857142857143	0.231793960923623	NPM1(1)_T	0	0
ENSG00000162444.12	RBP7	-2.08801	1.57071e-30	5.183e-29	0.989795918367347	0.97158081705151	NPM1(1)_T	0	0
ENSG00000161911.11	TREML1	-2.0887	2.03166e-28	5.8268e-27	0.969387755102041	0.984014209591474	NPM1(1)_T	0	0
ENSG00000076706.17	MCAM	-2.09006	3.0646e-24	6.3232e-23	0.989795918367347	0.996447602131439	NPM1(1)_T	1	0
ENSG00000228495.2	LINC01013	-2.09032	3.75598e-14	3.302e-13	0.561224489795918	0.711367673179396	NPM1(1)_T	0	0
ENSG00000108846.16	ABCC3	-2.09036	9.75434e-38	5.2547e-36	0.979591836734694	0.997335701598579	NPM1(1)_T	0	0
ENSG00000225942.1	LINC01875	-2.09046	8.21383e-08	3.6634e-07	0.0714285714285714	0.365008880994671	NPM1(1)_T	0	0
ENSG00000183549.10	ACSM5	-2.09088	1.4588e-13	1.221e-12	0.408163265306122	0.649200710479574	NPM1(1)_T	0	0
ENSG00000285954.1		-2.09208	1.57383e-20	2.4417e-19	0.612244897959184	0.80461811722913	NPM1(1)_T	0	0
ENSG00000188906.16	LRRK2	-2.09258	2.82978e-35	1.2871e-33	1	0.99911190053286	NPM1(1)_T	0	0
ENSG00000035664.11	DAPK2	-2.09308	1.50111e-51	1.9176e-49	1	1	NPM1(1)_T	0	0
ENSG00000223552.1	CCR5AS	-2.09505	2.56981e-48	2.6846e-46	0.86734693877551	0.990230905861456	NPM1(1)_T	0	0
ENSG00000170965.10	PLAC1	-2.09636	9.67834e-13	7.4649e-12	0.387755102040816	0.623445825932504	NPM1(1)_T	0	0
ENSG00000136689.19	IL1RN	-2.09686	5.87237e-35	2.5971e-33	0.989795918367347	0.99911190053286	NPM1(1)_T	0	0
ENSG00000267799.1	MAN1A2P1	-2.09716	1.62381e-06	6.1523e-06	0.153061224489796	0.36145648312611	NPM1(1)_T	0	0
ENSG00000197721.17	CR1L	-2.09757	2.04207e-27	5.4316e-26	0.887755102040816	0.969804618117229	NPM1(1)_T	0	0
ENSG00000179914.5	ITLN1	-2.09811	4.52517e-20	6.7623e-19	0.836734693877551	0.926287744227353	NPM1(1)_T	0	0
ENSG00000253831.3	ETV3L	-2.09813	6.3451e-11	4.05e-10	0.163265306122449	0.460923623445826	NPM1(1)_T	0	1
ENSG00000280693.2	SH3PXD2A-AS1	-2.09843	2.97711e-17	3.4719e-16	0.561224489795918	0.706039076376554	NPM1(1)_T	0	0
ENSG00000110195.14	FOLR1	-2.09859	2.84214e-09	1.5127e-08	0.193877551020408	0.44582593250444	NPM1(1)_T	1	0
ENSG00000121316.11	PLBD1	-2.09941	1.07254e-31	3.8181e-30	1	1	NPM1(1)_T	1	0
ENSG00000161905.13	ALOX15	-2.10044	4.58724e-24	9.3527e-23	0.877551020408163	0.962699822380107	NPM1(1)_T	0	0
ENSG00000135636.14	DYSF	-2.10098	9.30533e-44	7.0162e-42	1	1	NPM1(1)_T	0	0
ENSG00000259476.1		-2.10395	1.89988e-17	2.2544e-16	0.255102040816327	0.724689165186501	NPM1(1)_T	0	0
ENSG00000273983.1	H3C8	-2.10432	1.25518e-21	2.1138e-20	0.683673469387755	0.906749555950266	NPM1(1)_T	0	0
ENSG00000164035.10	EMCN	-2.10455	3.55091e-12	2.5904e-11	0.459183673469388	0.670515097690941	NPM1(1)_T	0	0
ENSG00000233183.3		-2.10496	4.90465e-21	7.8855e-20	0.479591836734694	0.776198934280639	NPM1(1)_T	0	0
ENSG00000261211.1		-2.10624	7.16798e-29	2.1239e-27	0.775510204081633	0.9449378330373	NPM1(1)_T	0	0
ENSG00000070371.16	CLTCL1	-2.10697	3.22259e-42	2.2691e-40	1	1	NPM1(1)_T	0	0
ENSG00000134201.12	GSTM5	-2.10994	1.11924e-16	1.2405e-15	0.877551020408163	0.941385435168739	NPM1(1)_T	0	0
ENSG00000139970.17	RTN1	-2.10998	1.21738e-23	2.4053e-22	1	0.976021314387211	NPM1(1)_T	0	0
ENSG00000237371.1		-2.1101	3.12422e-16	3.3275e-15	0.397959183673469	0.648312611012433	NPM1(1)_T	0	0
ENSG00000253445.1		-2.11012	9.2992e-09	4.6681e-08	0.112244897959184	0.345470692717584	NPM1(1)_T	0	0
ENSG00000285563.1		-2.1112	2.05414e-06	7.6832e-06	0.193877551020408	0.395204262877442	NPM1(1)_T	0	0
ENSG00000187773.8	DIPK1C	-2.11203	6.24274e-06	2.1693e-05	0.438775510204082	0.412078152753108	NPM1(1)_T	0	0
ENSG00000175093.5	SPSB4	-2.11204	6.24004e-16	6.4764e-15	0.642857142857143	0.840142095914742	NPM1(1)_T	0	0
ENSG00000196189.13	SEMA4A	-2.11217	6.40044e-95	6.9799e-92	1	1	NPM1(1)_T	1	1
ENSG00000263989.2	RN7SL615P	-2.11306	3.22509e-06	1.1705e-05	0.163265306122449	0.295737122557726	NPM1(1)_T	0	0
ENSG00000102109.9	PCSK1N	-2.1139	3.12328e-22	5.5132e-21	0.857142857142857	0.891651865008881	NPM1(1)_T	0	0
ENSG00000179008.9	C14orf39	-2.1148	5.97934e-05	0.00017909	0.122448979591837	0.233570159857904	NPM1(1)_T	0	1
ENSG00000277229.1		-2.11624	6.41149e-18	7.981e-17	0.316326530612245	0.714920071047957	NPM1(1)_T	0	0
ENSG00000168306.13	ACOX2	-2.11748	2.28253e-30	7.4331e-29	0.938775510204082	0.97335701598579	NPM1(1)_T	0	0
ENSG00000270279.1		-2.11768	0.000336341	0.00089318	0.0714285714285714	0.182060390763766	NPM1(1)_T	0	0
ENSG00000203797.12	DDO	-2.11884	2.75684e-37	1.4417e-35	0.928571428571429	0.984014209591474	NPM1(1)_T	0	0
ENSG00000101188.5	NTSR1	-2.11968	7.75391e-31	2.6166e-29	1	0.99911190053286	NPM1(1)_T	1	0
ENSG00000271096.1	SUMO2P14	-2.12052	1.79036e-05	5.8016e-05	0.163265306122449	0.286856127886323	NPM1(1)_T	0	0
ENSG00000166840.13	GLYATL1	-2.12142	9.712e-31	3.2528e-29	0.693877551020408	0.884547069271758	NPM1(1)_T	0	0
ENSG00000162374.18	ELAVL4	-2.12175	3.58637e-12	2.6155e-11	0.448979591836735	0.634103019538188	NPM1(1)_T	0	0
ENSG00000264618.2	RN7SL732P	-2.1239	0.000103537	0.00029998	0.102040816326531	0.228241563055062	NPM1(1)_T	0	0
ENSG00000255649.2		-2.12498	2.94046e-19	4.0996e-18	0.469387755102041	0.753108348134991	NPM1(1)_T	0	0
ENSG00000074706.13	IPCEF1	-2.12599	7.2969e-60	1.4898e-57	0.989795918367347	1	NPM1(1)_T	0	0
ENSG00000110328.6	GALNT18	-2.1264	3.47374e-16	3.6866e-15	0.581632653061224	0.793072824156306	NPM1(1)_T	0	0
ENSG00000239839.7	DEFA3	-2.12653	4.17749e-13	3.3366e-12	0.877551020408163	0.94404973357016	NPM1(1)_T	0	0
ENSG00000268157.1		-2.1276	3.64285e-08	1.6963e-07	0.0918367346938776	0.322380106571936	NPM1(1)_T	0	0
ENSG00000188585.9	CLEC20A	-2.1287	9.21499e-11	5.786e-10	0.377551020408163	0.570159857904085	NPM1(1)_T	0	0
ENSG00000100121.13	GGTLC2	-2.13038	4.27657e-14	3.7442e-13	0.193877551020408	0.52841918294849	NPM1(1)_T	0	0
ENSG00000271519.1		-2.13059	2.86094e-12	2.105e-11	0.275510204081633	0.534635879218472	NPM1(1)_T	0	0
ENSG00000286893.1		-2.13281	3.94762e-11	2.579e-10	0.183673469387755	0.442273534635879	NPM1(1)_T	0	0
ENSG00000115828.17	QPCT	-2.13313	2.52556e-39	1.5343e-37	1	0.99911190053286	NPM1(1)_T	0	0
ENSG00000172724.12	CCL19	-2.13394	5.49899e-10	3.1876e-09	0.244897959183673	0.477797513321492	NPM1(1)_T	0	0
ENSG00000254877.1		-2.13484	5.56694e-28	1.5508e-26	0.642857142857143	0.849911190053286	NPM1(1)_T	0	0
ENSG00000227430.1	H3P9	-2.13582	2.85257e-25	6.4028e-24	0.275510204081633	0.828596802841918	NPM1(1)_T	0	0
ENSG00000143344.16	RGL1	-2.13596	5.0941e-39	3.0088e-37	0.989795918367347	0.998223801065719	NPM1(1)_T	0	0
ENSG00000253968.2		-2.13622	1.79133e-05	5.8043e-05	0.0816326530612245	0.25133214920071	NPM1(1)_T	0	0
ENSG00000159217.10	IGF2BP1	-2.13635	8.12818e-08	3.6274e-07	0.510204081632653	0.565719360568384	NPM1(1)_T	0	0
ENSG00000229668.1		-2.137	5.52012e-08	2.5149e-07	0.0714285714285714	0.318827708703375	NPM1(1)_T	0	0
ENSG00000279368.1		-2.13863	6.74625e-22	1.1588e-20	0.571428571428571	0.874777975133215	NPM1(1)_T	0	0
ENSG00000144677.15	CTDSPL	-2.13919	7.74584e-72	2.9298e-69	1	1	NPM1(1)_T	0	0
ENSG00000007062.12	PROM1	-2.13921	6.79988e-25	1.4766e-23	1	0.996447602131439	NPM1(1)_T	1	0
ENSG00000132744.8	ACY3	-2.14028	6.69373e-30	2.1092e-28	0.948979591836735	0.996447602131439	NPM1(1)_T	0	0
ENSG00000169071.15	ROR2	-2.14074	6.26574e-24	1.2631e-22	0.86734693877551	0.932504440497336	NPM1(1)_T	1	0
ENSG00000179344.16	HLA-DQB1	-2.14089	1.87162e-39	1.1448e-37	1	1	NPM1(1)_T	1	1
ENSG00000286462.1		-2.14125	3.15594e-09	1.6705e-08	0.23469387755102	0.4449378330373	NPM1(1)_T	0	0
ENSG00000102854.16	MSLN	-2.14242	1.06169e-14	9.8527e-14	0.908163265306122	0.928952042628774	NPM1(1)_T	1	0
ENSG00000181631.7	P2RY13	-2.14495	2.95569e-45	2.4372e-43	1	1	NPM1(1)_T	0	0
ENSG00000262179.3	MYMX	-2.14581	8.80907e-18	1.0812e-16	0.326530612244898	0.686500888099467	NPM1(1)_T	0	0
ENSG00000264985.4		-2.14593	3.68409e-11	2.4167e-10	0.214285714285714	0.462699822380107	NPM1(1)_T	0	0
ENSG00000085265.11	FCN1	-2.14606	5.7383e-32	2.0675e-30	1	1	NPM1(1)_T	0	0
ENSG00000160013.9	PTGIR	-2.14606	2.42824e-59	4.8469e-57	1	1	NPM1(1)_T	1	0
ENSG00000108700.5	CCL8	-2.14674	2.45495e-08	1.1706e-07	0.26530612244898	0.455595026642984	NPM1(1)_T	0	0
ENSG00000178462.12	TUBAL3	-2.14801	5.84727e-14	5.0579e-13	0.530612244897959	0.69538188277087	NPM1(1)_T	0	0
ENSG00000286151.1		-2.14807	1.71773e-17	2.0497e-16	0.887755102040816	0.868561278863233	NPM1(1)_T	0	0
ENSG00000253368.4	TRNP1	-2.1484	4.15503e-29	1.2494e-27	0.826530612244898	0.958259325044405	NPM1(1)_T	0	0
ENSG00000181856.15	SLC2A4	-2.14859	1.78369e-28	5.142e-27	0.989795918367347	0.969804618117229	NPM1(1)_T	1	0
ENSG00000149948.14	HMGA2	-2.14893	3.71037e-15	3.6057e-14	0.86734693877551	0.912966252220249	NPM1(1)_T	0	1
ENSG00000255221.3	CARD17P	-2.15119	1.34479e-24	2.8443e-23	0.673469387755102	0.86145648312611	NPM1(1)_T	0	0
ENSG00000146205.14	ANO7	-2.15201	3.63244e-40	2.307e-38	1	0.997335701598579	NPM1(1)_T	0	0
ENSG00000226816.3		-2.1562	4.02142e-16	4.2447e-15	0.928571428571429	0.903197158081705	NPM1(1)_T	0	0
ENSG00000223729.1	LINC02247	-2.15713	1.92885e-10	1.1719e-09	0.112244897959184	0.3898756660746	NPM1(1)_T	0	0
ENSG00000255189.1	GLYATL1P1	-2.1588	2.06955e-44	1.6262e-42	0.806122448979592	0.94404973357016	NPM1(1)_T	0	0
ENSG00000197421.10	GGT3P	-2.15992	1.41618e-13	1.1867e-12	0.173469387755102	0.523090586145648	NPM1(1)_T	1	0
ENSG00000185924.7	RTN4RL1	-2.16089	5.88825e-30	1.8646e-28	0.959183673469388	0.942273534635879	NPM1(1)_T	0	0
ENSG00000232254.1	CSF2RBP1	-2.1616	1.19125e-08	5.9063e-08	0.0816326530612245	0.329484902309059	NPM1(1)_T	0	0
ENSG00000229988.2	HBBP1	-2.16178	2.75897e-13	2.2445e-12	0.520408163265306	0.731793960923623	NPM1(1)_T	0	0
ENSG00000229391.7	HLA-DRB6	-2.16316	2.85292e-35	1.295e-33	0.959183673469388	0.992895204262877	NPM1(1)_T	0	0
ENSG00000256751.6	PLBD1-AS1	-2.16379	1.00764e-26	2.5354e-25	0.744897959183674	0.899644760213144	NPM1(1)_T	0	0
ENSG00000011105.14	TSPAN9	-2.165	1.67674e-36	8.3672e-35	0.979591836734694	0.983126110124334	NPM1(1)_T	1	0
ENSG00000115318.12	LOXL3	-2.16553	2.34309e-140	8.0588e-137	1	1	NPM1(1)_T	0	0
ENSG00000115425.14	PECR	-2.16596	2.69085e-52	3.6022e-50	0.979591836734694	0.996447602131439	NPM1(1)_T	0	0
ENSG00000279786.1		-2.16653	1.64189e-12	1.2414e-11	0.173469387755102	0.456483126110124	NPM1(1)_T	0	0
ENSG00000254826.1		-2.16715	5.23937e-20	7.7776e-19	0.36734693877551	0.77886323268206	NPM1(1)_T	0	0
ENSG00000206120.11	EGFEM1P	-2.16748	2.17103e-12	1.6176e-11	0.663265306122449	0.714031971580817	NPM1(1)_T	0	0
ENSG00000205445.3	KRTAP10-2	-2.16801	7.33192e-08	3.2888e-07	0.122448979591837	0.321492007104796	NPM1(1)_T	0	0
ENSG00000079263.19	SP140	-2.16849	3.95461e-74	1.6681e-71	1	1	NPM1(1)_T	0	1
ENSG00000257883.1		-2.17089	1.41427e-23	2.7771e-22	0.959183673469388	0.970692717584369	NPM1(1)_T	0	0
ENSG00000211753.4	TRBV28	-2.1709	1.89963e-36	9.4478e-35	1	0.984902309058615	NPM1(1)_T	0	0
ENSG00000186431.19	FCAR	-2.17229	1.44382e-33	5.7612e-32	0.979591836734694	1	NPM1(1)_T	1	0
ENSG00000116701.15	NCF2	-2.17249	4.80347e-65	1.3176e-62	1	1	NPM1(1)_T	0	0
ENSG00000144355.15	DLX1	-2.17473	1.08453e-19	1.5688e-18	0.836734693877551	0.880106571936057	NPM1(1)_T	0	1
ENSG00000237593.1	RPL17P24	-2.17505	6.20908e-32	2.2317e-30	0.795918367346939	0.900532859680284	NPM1(1)_T	0	0
ENSG00000174697.5	LEP	-2.17508	1.39959e-08	6.8813e-08	0.36734693877551	0.494671403197158	NPM1(1)_T	0	0
ENSG00000163220.11	S100A9	-2.17553	8.51137e-34	3.4502e-32	1	1	NPM1(1)_T	0	1
ENSG00000204010.3	IFIT1B	-2.17803	1.05448e-15	1.0713e-14	0.887755102040816	0.927175843694494	NPM1(1)_T	0	0
ENSG00000285492.1		-2.17876	2.04548e-33	8.0793e-32	0.979591836734694	0.984902309058615	NPM1(1)_T	0	0
ENSG00000231389.7	HLA-DPA1	-2.17956	2.07055e-61	4.7025e-59	1	1	NPM1(1)_T	1	0
ENSG00000254006.5		-2.17986	2.75188e-21	4.5286e-20	0.979591836734694	0.923623445825932	NPM1(1)_T	0	0
ENSG00000154655.16	L3MBTL4	-2.1799	9.12834e-27	2.3046e-25	0.959183673469388	0.976021314387211	NPM1(1)_T	0	1
ENSG00000261150.3	EPPK1	-2.17998	6.15523e-27	1.5753e-25	0.928571428571429	0.955595026642984	NPM1(1)_T	0	0
ENSG00000166527.8	CLEC4D	-2.1825	2.11127e-27	5.609e-26	0.938775510204082	0.977797513321492	NPM1(1)_T	0	0
ENSG00000226766.1	FABP7P1	-2.18574	5.12176e-09	2.6419e-08	0.255102040816327	0.408525754884547	NPM1(1)_T	0	0
ENSG00000282692.1		-2.18771	3.52491e-11	2.3157e-10	0.306122448979592	0.586145648312611	NPM1(1)_T	0	0
ENSG00000163735.7	CXCL5	-2.18794	5.46519e-18	6.8448e-17	0.877551020408163	0.896980461811723	NPM1(1)_T	0	0
ENSG00000279319.1		-2.18827	3.31434e-20	5.0081e-19	0.581632653061224	0.766429840142096	NPM1(1)_T	0	0
ENSG00000198626.17	RYR2	-2.19117	7.26891e-14	6.2358e-13	0.63265306122449	0.767317939609236	NPM1(1)_T	0	0
ENSG00000233755.1		-2.19246	1.2647e-11	8.6983e-11	0.275510204081633	0.497335701598579	NPM1(1)_T	0	0
ENSG00000271820.1		-2.19285	1.84672e-20	2.8482e-19	0.387755102040816	0.711367673179396	NPM1(1)_T	0	0
ENSG00000140538.16	NTRK3	-2.19311	1.0237e-14	9.5219e-14	0.76530612244898	0.780639431616341	NPM1(1)_T	1	0
ENSG00000006606.9	CCL26	-2.194	1.07733e-10	6.7201e-10	0.163265306122449	0.498223801065719	NPM1(1)_T	0	0
ENSG00000144407.9	PTH2R	-2.19514	1.91137e-37	1.0102e-35	0.959183673469388	0.987566607460036	NPM1(1)_T	0	0
ENSG00000204872.4	NAT8B	-2.19529	3.3945e-38	1.8854e-36	0.704081632653061	0.91740674955595	NPM1(1)_T	0	0
ENSG00000256912.1	GCNAP1	-2.19564	3.36474e-13	2.7117e-12	0.397959183673469	0.646536412078153	NPM1(1)_T	0	0
ENSG00000269800.1	PLEKHA3P1	-2.19605	2.41463e-64	6.2769e-62	0.959183673469388	0.995559502664298	NPM1(1)_T	0	0
ENSG00000183762.13	KREMEN1	-2.1962	6.67123e-42	4.6031e-40	0.989795918367347	0.998223801065719	NPM1(1)_T	0	0
ENSG00000282199.1		-2.19866	2.59258e-20	3.9501e-19	0.469387755102041	0.715808170515098	NPM1(1)_T	0	0
ENSG00000270593.1		-2.19989	6.33321e-14	5.4645e-13	0.153061224489796	0.52753108348135	NPM1(1)_T	0	0
ENSG00000276747.1	PADI6	-2.20014	1.04587e-21	1.7747e-20	0.622448979591837	0.826820603907638	NPM1(1)_T	0	0
ENSG00000102837.7	OLFM4	-2.2003	4.85103e-14	4.2297e-13	0.897959183673469	0.904973357015986	NPM1(1)_T	0	0
ENSG00000171303.7	KCNK3	-2.2005	1.00897e-08	5.0451e-08	0.255102040816327	0.41740674955595	NPM1(1)_T	0	0
ENSG00000113303.12	BTNL8	-2.20091	6.16149e-29	1.8305e-27	0.857142857142857	0.948490230905861	NPM1(1)_T	0	0
ENSG00000173372.17	C1QA	-2.2026	3.24173e-22	5.7177e-21	0.959183673469388	0.990230905861456	NPM1(1)_T	0	0
ENSG00000224541.1		-2.2038	2.54099e-13	2.0736e-12	0.193877551020408	0.515985790408526	NPM1(1)_T	0	0
ENSG00000137672.13	TRPC6	-2.20724	4.56551e-14	3.9909e-13	0.704081632653061	0.69538188277087	NPM1(1)_T	1	0
ENSG00000236914.4	LINC01852	-2.20919	2.42187e-17	2.8489e-16	0.336734693877551	0.656305506216696	NPM1(1)_T	0	0
ENSG00000249790.3	LINC02972	-2.20935	2.3667e-17	2.7869e-16	0.887755102040816	0.968028419182948	NPM1(1)_T	0	0
ENSG00000090932.11	DLL3	-2.21235	3.74678e-23	7.1318e-22	0.73469387755102	0.853463587921847	NPM1(1)_T	0	0
ENSG00000179593.16	ALOX15B	-2.21588	1.59685e-18	2.0956e-17	0.897959183673469	0.912078152753108	NPM1(1)_T	0	0
ENSG00000276786.1		-2.21678	0.000172232	0.00048034	0.0204081632653061	0.178507992895204	NPM1(1)_T	0	0
ENSG00000237807.4	LINC02984	-2.21707	4.05769e-12	2.941e-11	0.469387755102041	0.581705150976909	NPM1(1)_T	0	0
ENSG00000286367.1		-2.21731	1.16326e-28	3.3928e-27	0.581632653061224	0.844582593250444	NPM1(1)_T	0	0
ENSG00000268615.1		-2.21813	2.41991e-16	2.5991e-15	0.23469387755102	0.577264653641208	NPM1(1)_T	0	0
ENSG00000265107.3	GJA5	-2.21881	2.57573e-07	1.0794e-06	0.13265306122449	0.33214920071048	NPM1(1)_T	0	0
ENSG00000264660.2		-2.21958	8.03302e-06	2.7535e-05	0.163265306122449	0.22202486678508	NPM1(1)_T	0	0
ENSG00000128573.26	FOXP2	-2.2196	7.5592e-12	5.3168e-11	0.469387755102041	0.630550621669627	NPM1(1)_T	0	1
ENSG00000188536.13	HBA2	-2.22014	5.86646e-19	7.997e-18	1	0.997335701598579	NPM1(1)_T	0	0
ENSG00000006047.13	YBX2	-2.22065	5.13647e-25	1.1252e-23	0.836734693877551	0.88898756660746	NPM1(1)_T	0	1
ENSG00000283215.2	LINC02537	-2.22087	9.68124e-14	8.2122e-13	0.295918367346939	0.586145648312611	NPM1(1)_T	0	0
ENSG00000175746.6	LINC02915	-2.22271	4.60953e-09	2.3926e-08	0.13265306122449	0.374777975133215	NPM1(1)_T	0	0
ENSG00000259887.1	FIGNL2-DT	-2.22487	4.9605e-09	2.5629e-08	0.122448979591837	0.391651865008881	NPM1(1)_T	0	0
ENSG00000100558.9	PLEK2	-2.22546	6.47355e-26	1.5363e-24	0.959183673469388	0.958259325044405	NPM1(1)_T	0	1
ENSG00000134716.11	CYP2J2	-2.22655	1.34898e-22	2.4588e-21	0.602040816326531	0.793960923623446	NPM1(1)_T	0	0
ENSG00000004799.8	PDK4	-2.22797	2.79348e-26	6.7882e-25	0.959183673469388	0.988454706927176	NPM1(1)_T	0	0
ENSG00000170542.6	SERPINB9	-2.22958	3.31329e-92	2.9629e-89	1	1	NPM1(1)_T	0	0
ENSG00000174453.10	VWC2L	-2.22994	2.74265e-10	1.6405e-09	0.193877551020408	0.428063943161634	NPM1(1)_T	0	0
ENSG00000241749.4	RPSAP52	-2.23007	1.88433e-15	1.8748e-14	0.459183673469388	0.719360568383659	NPM1(1)_T	0	0
ENSG00000142609.18	CFAP74	-2.23028	8.18954e-24	1.6347e-22	0.755102040816326	0.876554174067496	NPM1(1)_T	0	0
ENSG00000062282.15	DGAT2	-2.23289	8.79397e-62	2.0479e-59	1	1	NPM1(1)_T	0	0
ENSG00000135838.13	NPL	-2.23348	2.24969e-61	5.0802e-59	1	1	NPM1(1)_T	0	0
ENSG00000121380.12	BCL2L14	-2.23539	1.11445e-20	1.7484e-19	0.663265306122449	0.83303730017762	NPM1(1)_T	0	0
ENSG00000259293.1	LIPC-AS1	-2.23548	8.14391e-23	1.5159e-21	0.418367346938776	0.782415630550622	NPM1(1)_T	0	0
ENSG00000252908.1	RNU6-1003P	-2.23632	6.2473e-10	3.5977e-09	0.183673469387755	0.435168738898757	NPM1(1)_T	0	0
ENSG00000250686.2	KHDRBS2-OT1	-2.23736	1.36434e-11	9.3447e-11	0.183673469387755	0.482238010657194	NPM1(1)_T	0	0
ENSG00000123496.8	IL13RA2	-2.23772	1.33433e-08	6.5793e-08	0.23469387755102	0.404973357015986	NPM1(1)_T	1	0
ENSG00000251916.1	RNU1-61P	-2.24035	1.28424e-15	1.2956e-14	0.204081632653061	0.588809946714032	NPM1(1)_T	0	0
ENSG00000242341.3	RN7SL646P	-2.24114	3.63397e-12	2.6471e-11	0.214285714285714	0.489342806394316	NPM1(1)_T	0	0
ENSG00000255860.3		-2.24343	2.33662e-11	1.5621e-10	0.142857142857143	0.428952042628774	NPM1(1)_T	0	0
ENSG00000274303.1		-2.24492	4.43705e-07	1.8086e-06	0.0816326530612245	0.280639431616341	NPM1(1)_T	0	0
ENSG00000164266.11	SPINK1	-2.24497	9.58353e-08	4.24e-07	0.26530612244898	0.390763765541741	NPM1(1)_T	0	0
ENSG00000184293.7	CLECL1P	-2.2458	6.99135e-37	3.6013e-35	1	1	NPM1(1)_T	0	0
ENSG00000130598.16	TNNI2	-2.246	6.57811e-57	1.1765e-54	0.989795918367347	0.995559502664298	NPM1(1)_T	0	0
ENSG00000170153.11	RNF150	-2.24622	3.10175e-17	3.6116e-16	0.86734693877551	0.880994671403197	NPM1(1)_T	0	0
ENSG00000162367.11	TAL1	-2.24693	4.44876e-36	2.1597e-34	1	0.99911190053286	NPM1(1)_T	0	1
ENSG00000180871.8	CXCR2	-2.24707	7.70539e-42	5.2679e-40	1	0.993783303730018	NPM1(1)_T	0	0
ENSG00000126467.11	TSKS	-2.24772	2.76743e-24	5.7339e-23	0.704081632653061	0.94404973357016	NPM1(1)_T	0	0
ENSG00000120318.16	ARAP3	-2.24877	5.99337e-60	1.2406e-57	1	1	NPM1(1)_T	0	0
ENSG00000178795.9	GDPD4	-2.24893	1.65711e-17	1.9816e-16	0.346938775510204	0.762877442273535	NPM1(1)_T	0	0
ENSG00000158856.18	DMTN	-2.24902	2.09958e-38	1.1883e-36	1	1	NPM1(1)_T	0	0
ENSG00000266421.3	MIR4451	-2.24988	6.43533e-14	5.5462e-13	0.224489795918367	0.522202486678508	NPM1(1)_T	0	0
ENSG00000111261.14	MANSC1	-2.25185	1.7214e-68	5.4587e-66	1	0.99911190053286	NPM1(1)_T	0	0
ENSG00000228174.7		-2.25313	8.91376e-11	5.6087e-10	0.377551020408163	0.521314387211368	NPM1(1)_T	0	0
ENSG00000188883.5	KLRG2	-2.25338	9.53544e-35	4.1193e-33	0.846938775510204	0.9449378330373	NPM1(1)_T	0	0
ENSG00000149573.9	MPZL2	-2.25358	8.88066e-37	4.538e-35	0.969387755102041	0.989342806394316	NPM1(1)_T	1	0
ENSG00000130368.7	MAS1	-2.25372	1.11768e-31	3.9725e-30	0.897959183673469	0.94404973357016	NPM1(1)_T	0	0
ENSG00000213694.6	S1PR3	-2.25427	6.80522e-35	3.0007e-33	0.918367346938776	0.995559502664298	NPM1(1)_T	1	0
ENSG00000252766.1	RNU6-255P	-2.25581	1.47693e-06	5.6254e-06	0.204081632653061	0.325932504440497	NPM1(1)_T	0	0
ENSG00000153283.13	CD96	-2.25955	1.0191e-50	1.2416e-48	1	1	NPM1(1)_T	1	0
ENSG00000124570.21	SERPINB6	-2.26038	3.16575e-156	1.5727e-152	1	1	NPM1(1)_T	0	0
ENSG00000072952.19	IRAG1	-2.26108	1.43055e-63	3.5733e-61	1	1	NPM1(1)_T	0	0
ENSG00000236597.1	IGHD7-27	-2.2627	8.0774e-11	5.1054e-10	0.153061224489796	0.376554174067496	NPM1(1)_T	0	0
ENSG00000272797.1		-2.26339	1.63163e-05	5.3235e-05	0.0510204081632653	0.199822380106572	NPM1(1)_T	0	0
ENSG00000197241.3	SLC2A7	-2.2635	1.04075e-15	1.0578e-14	0.346938775510204	0.6101243339254	NPM1(1)_T	0	0
ENSG00000047648.23	ARHGAP6	-2.26529	9.96933e-37	5.0653e-35	0.989795918367347	0.986678507992895	NPM1(1)_T	0	0
ENSG00000198502.6	HLA-DRB5	-2.2657	1.73398e-39	1.065e-37	1	1	NPM1(1)_T	1	1
ENSG00000135362.14	PRR5L	-2.26577	1.7727e-75	8.0879e-73	1	0.99911190053286	NPM1(1)_T	0	0
ENSG00000136694.9	IL36A	-2.26701	8.05478e-15	7.555e-14	0.23469387755102	0.553285968028419	NPM1(1)_T	0	0
ENSG00000228430.9		-2.26708	7.09744e-20	1.0425e-18	0.459183673469388	0.738898756660746	NPM1(1)_T	0	0
ENSG00000229921.7	KIF25-AS1	-2.26865	9.18642e-09	4.6151e-08	0.204081632653061	0.410301953818828	NPM1(1)_T	0	0
ENSG00000261036.2		-2.2693	6.04954e-05	0.00018103	0.13265306122449	0.198046181172291	NPM1(1)_T	0	0
ENSG00000285653.1		-2.26945	1.91043e-32	7.0653e-31	0.704081632653061	0.91740674955595	NPM1(1)_T	0	0
ENSG00000231560.1	CLEC12A-AS1	-2.27148	1.88327e-33	7.4716e-32	0.846938775510204	0.94582593250444	NPM1(1)_T	0	0
ENSG00000162747.12	FCGR3B	-2.27191	2.59777e-21	4.286e-20	0.938775510204082	0.977797513321492	NPM1(1)_T	1	0
ENSG00000228590.2		-2.27257	1.32045e-36	6.6337e-35	0.979591836734694	0.983126110124334	NPM1(1)_T	0	0
ENSG00000084734.9	GCKR	-2.2728	1.64001e-15	1.6412e-14	0.448979591836735	0.676731793960924	NPM1(1)_T	0	0
ENSG00000247809.9	NR2F2-AS1	-2.27386	1.74312e-10	1.0646e-09	0.285714285714286	0.431616341030195	NPM1(1)_T	0	0
ENSG00000125522.3	NPBWR2	-2.27492	1.33194e-15	1.3416e-14	0.214285714285714	0.563055062166963	NPM1(1)_T	0	0
ENSG00000228496.1		-2.27547	1.92381e-07	8.1929e-07	0.163265306122449	0.412078152753108	NPM1(1)_T	0	0
ENSG00000274209.4	ANTXRL	-2.27555	5.19741e-24	1.0553e-22	0.76530612244898	0.880106571936057	NPM1(1)_T	0	0
ENSG00000221986.7	MYBPHL	-2.27683	7.99868e-17	8.9913e-16	0.316326530612245	0.63943161634103	NPM1(1)_T	0	0
ENSG00000227220.1		-2.2808	2.37968e-07	1.0013e-06	0.0204081632653061	0.265541740674956	NPM1(1)_T	0	0
ENSG00000065618.21	COL17A1	-2.28233	7.36833e-29	2.1804e-27	0.959183673469388	0.983126110124334	NPM1(1)_T	0	0
ENSG00000277918.1	RNVU1-28	-2.28291	5.84763e-07	2.3439e-06	0.326530612244898	0.372113676731794	NPM1(1)_T	0	0
ENSG00000070915.10	SLC12A3	-2.28364	1.45861e-20	2.2669e-19	0.653061224489796	0.857904085257549	NPM1(1)_T	0	0
ENSG00000070748.19	CHAT	-2.28405	1.29624e-08	6.402e-08	0.142857142857143	0.351687388987567	NPM1(1)_T	0	0
ENSG00000233896.2	PDYN-AS1	-2.28437	3.47198e-18	4.4152e-17	0.357142857142857	0.683836589698046	NPM1(1)_T	0	0
ENSG00000197934.8	CYYR1-AS1	-2.28506	1.78925e-08	8.6816e-08	0.255102040816327	0.411190053285968	NPM1(1)_T	0	0
ENSG00000117148.8	ACTL8	-2.28541	6.78226e-12	4.7899e-11	0.346938775510204	0.525754884547069	NPM1(1)_T	0	0
ENSG00000227834.1		-2.28591	7.74705e-16	7.9611e-15	0.13265306122449	0.498223801065719	NPM1(1)_T	0	0
ENSG00000151322.19	NPAS3	-2.28649	7.45503e-10	4.2479e-09	0.377551020408163	0.503552397868561	NPM1(1)_T	0	1
ENSG00000187730.9	GABRD	-2.2881	7.41459e-26	1.7476e-24	0.846938775510204	0.880994671403197	NPM1(1)_T	0	0
ENSG00000160963.14	COL26A1	-2.28897	7.63459e-17	8.5984e-16	0.663265306122449	0.756660746003552	NPM1(1)_T	0	0
ENSG00000287335.1		-2.29054	5.04787e-10	2.9403e-09	0.285714285714286	0.459147424511545	NPM1(1)_T	0	0
ENSG00000136929.13	HEMGN	-2.29545	2.57211e-31	8.9428e-30	1	0.995559502664298	NPM1(1)_T	0	0
ENSG00000227335.1	IGHJ1P	-2.29847	1.98073e-15	1.9666e-14	0.418367346938776	0.598579040852576	NPM1(1)_T	0	0
ENSG00000100031.19	GGT1	-2.29855	1.14476e-67	3.4819e-65	0.959183673469388	0.991119005328597	NPM1(1)_T	1	0
ENSG00000127329.16	PTPRB	-2.30061	8.28349e-25	1.7858e-23	0.846938775510204	0.948490230905861	NPM1(1)_T	1	0
ENSG00000182132.14	KCNIP1	-2.30167	2.39527e-19	3.3636e-18	0.489795918367347	0.77886323268206	NPM1(1)_T	0	0
ENSG00000259351.1		-2.30243	1.43977e-20	2.2391e-19	0.571428571428571	0.77708703374778	NPM1(1)_T	0	0
ENSG00000130528.12	HRC	-2.30272	4.12294e-13	3.2948e-12	0.377551020408163	0.571047957371226	NPM1(1)_T	0	0
ENSG00000118523.6	CCN2	-2.30288	6.95799e-14	5.9759e-13	0.63265306122449	0.873889875666075	NPM1(1)_T	0	0
ENSG00000171049.9	FPR2	-2.30895	1.61641e-35	7.4972e-34	0.969387755102041	0.991119005328597	NPM1(1)_T	0	0
ENSG00000256581.1	NLRP9P1	-2.30964	1.04027e-17	1.2684e-16	0.397959183673469	0.676731793960924	NPM1(1)_T	0	0
ENSG00000178773.15	CPNE7	-2.30968	8.97379e-34	3.6311e-32	0.989795918367347	0.998223801065719	NPM1(1)_T	0	0
ENSG00000257335.8	MGAM	-2.31008	1.89052e-40	1.2145e-38	1	1	NPM1(1)_T	0	0
ENSG00000279885.1		-2.31063	1.29245e-14	1.1898e-13	0.275510204081633	0.602131438721137	NPM1(1)_T	0	0
ENSG00000114812.13	VIPR1	-2.31115	1.76319e-64	4.6648e-62	1	1	NPM1(1)_T	1	0
ENSG00000226252.1		-2.31224	2.79881e-31	9.6933e-30	0.908163265306122	0.949378330373002	NPM1(1)_T	0	0
ENSG00000111199.12	TRPV4	-2.31277	6.09094e-23	1.1433e-21	0.76530612244898	0.884547069271758	NPM1(1)_T	0	0
ENSG00000225542.2	ZNF385D-AS1	-2.31297	3.85116e-05	0.00011884	0.122448979591837	0.227353463587922	NPM1(1)_T	0	0
ENSG00000235568.7	NFAM1	-2.31415	7.06651e-61	1.5641e-58	1	1	NPM1(1)_T	0	1
ENSG00000046889.19	PREX2	-2.31576	4.99734e-14	4.3539e-13	0.76530612244898	0.791296625222025	NPM1(1)_T	0	1
ENSG00000288536.1		-2.31668	8.94831e-07	3.5041e-06	0.285714285714286	0.291296625222025	NPM1(1)_T	0	0
ENSG00000100968.14	NFATC4	-2.31681	1.68985e-19	2.3994e-18	0.86734693877551	0.869449378330373	NPM1(1)_T	0	1
ENSG00000171611.10	PTCRA	-2.31729	8.69367e-31	2.9226e-29	0.755102040816326	0.94582593250444	NPM1(1)_T	0	0
ENSG00000145569.6	OTULINL	-2.31733	2.62083e-73	1.0463e-70	1	1	NPM1(1)_T	0	0
ENSG00000206841.1	RNU6-409P	-2.31791	4.79276e-08	2.1972e-07	0.173469387755102	0.358792184724689	NPM1(1)_T	0	0
ENSG00000243810.1	CFAP61-AS1	-2.31865	3.75559e-11	2.4611e-10	0.13265306122449	0.457371225577265	NPM1(1)_T	0	0
ENSG00000066735.14	KIF26A	-2.31898	6.72464e-31	2.2813e-29	0.979591836734694	0.994671403197158	NPM1(1)_T	0	0
ENSG00000128274.17	A4GALT	-2.31909	5.24543e-28	1.464e-26	0.897959183673469	0.982238010657194	NPM1(1)_T	1	0
ENSG00000251584.2		-2.32259	5.12022e-12	3.6718e-11	0.275510204081633	0.490230905861456	NPM1(1)_T	0	0
ENSG00000204252.14	HLA-DOA	-2.3251	2.19964e-57	3.998e-55	1	1	NPM1(1)_T	0	0
ENSG00000254211.6	LINC01485	-2.3255	1.16398e-34	4.966e-33	0.622448979591837	0.895204262877442	NPM1(1)_T	0	0
ENSG00000143416.21	SELENBP1	-2.3258	3.82421e-23	7.273e-22	0.959183673469388	0.985790408525755	NPM1(1)_T	0	0
ENSG00000158485.11	CD1B	-2.3273	1.53791e-12	1.1661e-11	0.306122448979592	0.55683836589698	NPM1(1)_T	1	0
ENSG00000287066.1		-2.32813	1.20277e-05	4.0097e-05	0.122448979591837	0.256660746003552	NPM1(1)_T	0	0
ENSG00000287037.1		-2.32853	1.54893e-10	9.4988e-10	0.0714285714285714	0.378330373001776	NPM1(1)_T	0	0
ENSG00000238685.1		-2.32979	3.90014e-07	1.6016e-06	0.214285714285714	0.324156305506217	NPM1(1)_T	0	0
ENSG00000244734.4	HBB	-2.33366	9.73993e-22	1.6571e-20	1	1	NPM1(1)_T	0	0
ENSG00000162817.7	C1orf115	-2.33421	9.75193e-44	7.3405e-42	0.959183673469388	0.975133214920071	NPM1(1)_T	0	0
ENSG00000265413.1		-2.33451	4.7361e-19	6.4977e-18	0.438775510204082	0.663410301953819	NPM1(1)_T	0	0
ENSG00000231123.1	SPATA20P1	-2.33454	7.88078e-13	6.1253e-12	0.36734693877551	0.55417406749556	NPM1(1)_T	0	0
ENSG00000106605.11	BLVRA	-2.33496	5.1121e-97	6.3492e-94	1	1	NPM1(1)_T	0	0
ENSG00000227706.4		-2.3364	2.48466e-18	3.2054e-17	0.959183673469388	0.959147424511545	NPM1(1)_T	0	0
ENSG00000234944.1	LINC02623	-2.33832	3.95783e-15	3.8353e-14	0.244897959183673	0.58259325044405	NPM1(1)_T	0	0
ENSG00000137507.11	LRRC32	-2.33929	6.19586e-29	1.8395e-27	0.877551020408163	0.968028419182948	NPM1(1)_T	1	0
ENSG00000124107.5	SLPI	-2.33999	2.45982e-27	6.5233e-26	0.969387755102041	0.976909413854352	NPM1(1)_T	0	0
ENSG00000164929.17	BAALC	-2.34252	2.132e-36	1.058e-34	0.989795918367347	0.997335701598579	NPM1(1)_T	0	0
ENSG00000142192.21	APP	-2.34513	2.54579e-36	1.2564e-34	1	1	NPM1(1)_T	0	0
ENSG00000160145.15	KALRN	-2.34522	3.3515e-30	1.0773e-28	1	0.976909413854352	NPM1(1)_T	0	0
ENSG00000248455.6	LINC02217	-2.34536	3.13968e-20	4.7522e-19	0.346938775510204	0.716696269982238	NPM1(1)_T	0	0
ENSG00000169946.14	ZFPM2	-2.34591	9.36037e-22	1.5944e-20	0.785714285714286	0.870337477797513	NPM1(1)_T	0	1
ENSG00000226012.1		-2.34607	6.02564e-12	4.2874e-11	0.244897959183673	0.481349911190053	NPM1(1)_T	0	0
ENSG00000166816.15	LDHD	-2.34685	1.97294e-46	1.7857e-44	0.979591836734694	0.99911190053286	NPM1(1)_T	0	0
ENSG00000106952.7	TNFSF8	-2.34762	6.83568e-88	5.0939e-85	1	1	NPM1(1)_T	0	0
ENSG00000127533.4	F2RL3	-2.34769	6.04118e-33	2.3146e-31	0.918367346938776	0.975133214920071	NPM1(1)_T	1	0
ENSG00000188848.16	BEND4	-2.34836	3.10075e-27	8.1698e-26	0.989795918367347	0.994671403197158	NPM1(1)_T	0	1
ENSG00000163814.8	CDCP1	-2.34873	2.58275e-38	1.4471e-36	1	0.998223801065719	NPM1(1)_T	1	0
ENSG00000234076.1	TPRG1-AS1	-2.35296	2.59949e-16	2.7859e-15	0.387755102040816	0.600355239786856	NPM1(1)_T	0	0
ENSG00000104447.13	TRPS1	-2.35358	1.85624e-59	3.7555e-57	1	1	NPM1(1)_T	0	1
ENSG00000116544.12	DLGAP3	-2.35544	9.06531e-69	2.9586e-66	1	0.99911190053286	NPM1(1)_T	0	0
ENSG00000248334.6	WHAMMP2	-2.35689	4.40791e-42	3.0843e-40	1	0.99911190053286	NPM1(1)_T	0	0
ENSG00000172935.9	MRGPRF	-2.35807	2.2285e-16	2.4045e-15	0.357142857142857	0.609236234458259	NPM1(1)_T	1	0
ENSG00000230257.5	NFE4	-2.36133	1.34511e-31	4.7694e-30	0.908163265306122	0.924511545293073	NPM1(1)_T	0	1
ENSG00000069011.16	PITX1	-2.36137	4.79501e-12	3.4496e-11	0.673469387755102	0.729129662522202	NPM1(1)_T	0	1
ENSG00000264750.1		-2.36342	4.43043e-08	2.039e-07	0.0714285714285714	0.301953818827709	NPM1(1)_T	0	0
ENSG00000255186.1		-2.364	8.32654e-21	1.3165e-19	0.295918367346939	0.710479573712256	NPM1(1)_T	0	0
ENSG00000163092.21	XIRP2	-2.36471	3.28238e-20	4.9649e-19	0.63265306122449	0.783303730017762	NPM1(1)_T	0	0
ENSG00000163464.8	CXCR1	-2.36647	3.09459e-37	1.6164e-35	0.989795918367347	0.988454706927176	NPM1(1)_T	1	0
ENSG00000162494.6	LRRC38	-2.36777	5.37932e-10	3.1224e-09	0.153061224489796	0.421847246891652	NPM1(1)_T	0	0
ENSG00000223629.1	DEFA8P	-2.36889	7.10559e-12	5.0088e-11	0.63265306122449	0.678507992895204	NPM1(1)_T	0	0
ENSG00000246214.2	RETREG1-AS1	-2.36934	2.67853e-30	8.6784e-29	0.673469387755102	0.864120781527531	NPM1(1)_T	0	0
ENSG00000174807.4	CD248	-2.36937	7.98635e-46	6.9337e-44	0.969387755102041	0.990230905861456	NPM1(1)_T	0	0
ENSG00000072163.20	LIMS2	-2.36966	8.13389e-64	2.0432e-61	1	0.99911190053286	NPM1(1)_T	0	0
ENSG00000166211.8	SPIC	-2.37352	1.41838e-10	8.7293e-10	0.204081632653061	0.450266429840142	NPM1(1)_T	0	1
ENSG00000145555.15	MYO10	-2.37506	1.14016e-43	8.5679e-42	0.908163265306122	0.997335701598579	NPM1(1)_T	0	0
ENSG00000171812.13	COL8A2	-2.37644	2.24978e-53	3.3309e-51	1	0.998223801065719	NPM1(1)_T	0	0
ENSG00000162614.19	NEXN	-2.37696	7.50929e-77	3.6896e-74	1	1	NPM1(1)_T	0	0
ENSG00000165457.14	FOLR2	-2.37819	9.06759e-41	5.9622e-39	0.948979591836735	0.992007104795737	NPM1(1)_T	0	0
ENSG00000151790.9	TDO2	-2.38187	2.28338e-15	2.2602e-14	0.397959183673469	0.61190053285968	NPM1(1)_T	0	0
ENSG00000118733.17	OLFM3	-2.38219	5.58438e-06	1.9553e-05	0.193877551020408	0.297513321492007	NPM1(1)_T	0	0
ENSG00000120708.17	TGFBI	-2.38373	1.19697e-35	5.6276e-34	1	0.998223801065719	NPM1(1)_T	0	0
ENSG00000117115.13	PADI2	-2.38672	1.87017e-46	1.6996e-44	1	0.99911190053286	NPM1(1)_T	0	0
ENSG00000206172.8	HBA1	-2.38893	8.74775e-21	1.3796e-19	1	0.997335701598579	NPM1(1)_T	0	0
ENSG00000181690.8	PLAG1	-2.3893	3.27209e-49	3.5946e-47	1	0.995559502664298	NPM1(1)_T	0	1
ENSG00000140092.14	FBLN5	-2.38945	2.6319e-36	1.296e-34	0.979591836734694	0.994671403197158	NPM1(1)_T	0	0
ENSG00000134243.12	SORT1	-2.39501	7.19912e-53	1.0028e-50	1	1	NPM1(1)_T	1	0
ENSG00000232810.4	TNF	-2.3954	3.92477e-43	2.8815e-41	1	0.99911190053286	NPM1(1)_T	0	1
ENSG00000284823.1		-2.39559	1.92981e-09	1.0487e-08	0.255102040816327	0.380106571936057	NPM1(1)_T	0	0
ENSG00000248385.8	TARM1	-2.39621	1.22166e-28	3.5585e-27	0.73469387755102	0.914742451154529	NPM1(1)_T	0	0
ENSG00000167768.4	KRT1	-2.39827	3.29991e-20	4.9897e-19	0.887755102040816	0.907637655417407	NPM1(1)_T	1	0
ENSG00000253456.1		-2.39903	1.37227e-05	4.5322e-05	0.122448979591837	0.246003552397869	NPM1(1)_T	0	0
ENSG00000213373.7	LINC00671	-2.40229	2.67108e-37	1.4001e-35	0.887755102040816	0.97246891651865	NPM1(1)_T	0	0
ENSG00000218991.1	CCNG1P1	-2.40298	1.32842e-20	2.0732e-19	0.438775510204082	0.692717584369449	NPM1(1)_T	0	0
ENSG00000140955.11	ADAD2	-2.40364	1.45314e-16	1.5933e-15	0.204081632653061	0.566607460035524	NPM1(1)_T	0	0
ENSG00000274139.1		-2.40418	1.66582e-12	1.2584e-11	0.193877551020408	0.440497335701599	NPM1(1)_T	0	0
ENSG00000231680.1	LINC02723	-2.40475	6.11692e-30	1.9356e-28	0.561224489795918	0.880106571936057	NPM1(1)_T	0	0
ENSG00000284452.1		-2.40705	3.0046e-08	1.4164e-07	0.0714285714285714	0.290408525754885	NPM1(1)_T	0	0
ENSG00000132681.17	ATP1A4	-2.40839	1.75179e-22	3.157e-21	0.795918367346939	0.850799289520426	NPM1(1)_T	0	0
ENSG00000196301.3	HLA-DRB9	-2.41164	2.01093e-26	4.9348e-25	0.306122448979592	0.796625222024867	NPM1(1)_T	0	0
ENSG00000257008.6	GPR142	-2.41195	2.01543e-23	3.896e-22	0.510204081632653	0.790408525754885	NPM1(1)_T	0	0
ENSG00000251176.1		-2.41464	2.28432e-08	1.0929e-07	0.0306122448979592	0.295737122557726	NPM1(1)_T	0	0
ENSG00000146469.13	VIP	-2.41575	4.98763e-10	2.9071e-09	0.102040816326531	0.327708703374778	NPM1(1)_T	0	0
ENSG00000196427.13	NBPF4	-2.41578	6.73255e-10	3.8601e-09	0.275510204081633	0.439609236234458	NPM1(1)_T	0	0
ENSG00000138772.13	ANXA3	-2.41731	5.44158e-37	2.8128e-35	1	0.997335701598579	NPM1(1)_T	0	1
ENSG00000282572.2	FAM157D	-2.41788	2.30987e-45	1.9268e-43	0.918367346938776	0.981349911190053	NPM1(1)_T	0	0
ENSG00000225746.13	MEG8	-2.42026	6.45352e-17	7.3143e-16	0.653061224489796	0.747779751332149	NPM1(1)_T	0	0
ENSG00000276855.1		-2.42067	7.00881e-27	1.7856e-25	0.540816326530612	0.825932504440497	NPM1(1)_T	0	0
ENSG00000103175.11	WFDC1	-2.42089	1.01411e-46	9.486e-45	0.938775510204082	0.984014209591474	NPM1(1)_T	0	0
ENSG00000167994.13	RAB3IL1	-2.42386	7.93776e-37	4.0748e-35	0.959183673469388	0.989342806394316	NPM1(1)_T	0	0
ENSG00000151650.8	VENTX	-2.42866	2.17982e-34	9.1412e-33	0.969387755102041	0.994671403197158	NPM1(1)_T	0	1
ENSG00000269096.7	CT45A3	-2.43128	8.40894e-07	3.3018e-06	0.13265306122449	0.259325044404973	NPM1(1)_T	0	0
ENSG00000123843.13	C4BPB	-2.43272	1.2234e-27	3.3212e-26	0.520408163265306	0.817939609236234	NPM1(1)_T	1	0
ENSG00000229961.3		-2.43394	5.86072e-13	4.6151e-12	0.469387755102041	0.658081705150977	NPM1(1)_T	0	0
ENSG00000137648.19	TMPRSS4	-2.43696	1.6007e-22	2.8976e-21	0.693877551020408	0.813499111900533	NPM1(1)_T	0	0
ENSG00000198178.11	CLEC4C	-2.43909	7.24284e-20	1.0635e-18	0.693877551020408	0.813499111900533	NPM1(1)_T	0	0
ENSG00000185630.19	PBX1	-2.43988	9.15493e-27	2.31e-25	0.979591836734694	0.979573712255773	NPM1(1)_T	0	1
ENSG00000130812.10	ANGPTL6	-2.44464	1.1198e-119	2.9452e-116	1	1	NPM1(1)_T	0	0
ENSG00000109099.16	PMP22	-2.44591	7.86329e-35	3.4334e-33	0.989795918367347	0.978685612788632	NPM1(1)_T	0	0
ENSG00000172137.19	CALB2	-2.44769	3.45665e-09	1.8193e-08	0.142857142857143	0.409413854351687	NPM1(1)_T	0	0
ENSG00000283573.1		-2.44823	7.81581e-34	3.1769e-32	0.591836734693878	0.878330373001776	NPM1(1)_T	0	0
ENSG00000160111.14	CPAMD8	-2.44843	1.02544e-46	9.5719e-45	0.979591836734694	0.997335701598579	NPM1(1)_T	0	0
ENSG00000223534.1	HLA-DQB1-AS1	-2.45236	4.58034e-46	4.0235e-44	0.908163265306122	0.988454706927176	NPM1(1)_T	0	0
ENSG00000122585.8	NPY	-2.4532	4.4707e-07	1.821e-06	0.102040816326531	0.30461811722913	NPM1(1)_T	0	0
ENSG00000099282.10	TSPAN15	-2.4535	7.82189e-37	4.0199e-35	0.979591836734694	0.980461811722913	NPM1(1)_T	1	0
ENSG00000103313.13	MEFV	-2.45366	8.48928e-50	9.7326e-48	1	0.99911190053286	NPM1(1)_T	0	0
ENSG00000144476.6	ACKR3	-2.45544	1.85638e-52	2.5076e-50	0.989795918367347	0.996447602131439	NPM1(1)_T	0	0
ENSG00000279484.2	KLHL30-AS1	-2.45577	3.03936e-14	2.6921e-13	0.244897959183673	0.518650088809947	NPM1(1)_T	0	0
ENSG00000127954.13	STEAP4	-2.45629	6.48559e-33	2.4764e-31	0.928571428571429	0.981349911190053	NPM1(1)_T	1	0
ENSG00000090659.18	CD209	-2.45868	2.27407e-28	6.4929e-27	0.76530612244898	0.908525754884547	NPM1(1)_T	0	0
ENSG00000206190.12	ATP10A	-2.46082	2.68987e-70	9.5452e-68	1	1	NPM1(1)_T	0	0
ENSG00000255552.7	LY6G6E	-2.46147	2.3888e-17	2.8122e-16	0.489795918367347	0.689165186500888	NPM1(1)_T	0	0
ENSG00000105507.3	CABP5	-2.46218	3.12341e-11	2.0631e-10	0.255102040816327	0.468916518650089	NPM1(1)_T	0	0
ENSG00000158639.13	PAGE5	-2.46348	2.01785e-08	9.7285e-08	0.102040816326531	0.310834813499112	NPM1(1)_T	0	0
ENSG00000204424.10	LY6G6F	-2.46472	3.29857e-15	3.223e-14	0.408163265306122	0.596802841918295	NPM1(1)_T	0	0
ENSG00000186684.14	CYP27C1	-2.46544	2.1227e-12	1.5834e-11	0.346938775510204	0.563055062166963	NPM1(1)_T	0	0
ENSG00000235288.3		-2.46782	1.90265e-19	2.6913e-18	0.306122448979592	0.587921847246892	NPM1(1)_T	0	0
ENSG00000250125.4	LINC02232	-2.46816	1.42744e-06	5.4457e-06	0.255102040816327	0.289520426287744	NPM1(1)_T	0	0
ENSG00000135744.8	AGT	-2.46835	3.09387e-15	3.0303e-14	0.561224489795918	0.714920071047957	NPM1(1)_T	0	1
ENSG00000279359.1		-2.47225	8.23944e-25	1.7771e-23	0.714285714285714	0.895204262877442	NPM1(1)_T	0	0
ENSG00000238120.1	LINC01589	-2.47457	3.84778e-12	2.7943e-11	0.0510204081632653	0.379218472468917	NPM1(1)_T	0	0
ENSG00000180537.13	RNF182	-2.4772	4.23895e-17	4.8798e-16	0.795918367346939	0.83392539964476	NPM1(1)_T	0	0
ENSG00000253389.2		-2.47863	4.9118e-21	7.8942e-20	0.387755102040816	0.703374777975133	NPM1(1)_T	0	0
ENSG00000186766.8	FOXI2	-2.48012	1.02966e-09	5.7742e-09	0.122448979591837	0.350799289520426	NPM1(1)_T	0	1
ENSG00000144644.14	GADL1	-2.48032	2.4973e-13	2.0391e-12	0.224489795918367	0.464476021314387	NPM1(1)_T	0	0
ENSG00000095627.9	TDRD1	-2.49207	1.08532e-10	6.7633e-10	0.469387755102041	0.561278863232682	NPM1(1)_T	0	0
ENSG00000168333.14	PPDPFL	-2.49209	2.43602e-05	7.7412e-05	0.0510204081632653	0.201598579040853	NPM1(1)_T	0	0
ENSG00000283183.2		-2.49232	2.15713e-11	1.4471e-10	0.326530612244898	0.478685612788632	NPM1(1)_T	0	0
ENSG00000178038.17	ALS2CL	-2.49422	1.17284e-92	1.122e-89	1	0.99911190053286	NPM1(1)_T	0	0
ENSG00000236166.1		-2.49454	9.86699e-08	4.3607e-07	0.0204081632653061	0.260213143872114	NPM1(1)_T	0	0
ENSG00000151948.12	GLT1D1	-2.49611	1.0606e-39	6.6417e-38	0.979591836734694	0.991119005328597	NPM1(1)_T	0	0
ENSG00000150630.4	VEGFC	-2.4962	3.92071e-23	7.4533e-22	0.724489795918367	0.818827708703375	NPM1(1)_T	1	0
ENSG00000254810.1		-2.49658	9.77678e-15	9.1166e-14	0.173469387755102	0.496447602131439	NPM1(1)_T	0	0
ENSG00000169442.9	CD52	-2.49712	9.13662e-85	5.7538e-82	1	1	NPM1(1)_T	0	0
ENSG00000138119.17	MYOF	-2.49973	1.21682e-50	1.4704e-48	0.989795918367347	1	NPM1(1)_T	1	0
ENSG00000154153.13	RETREG1	-2.50065	1.09706e-57	2.0186e-55	1	0.995559502664298	NPM1(1)_T	0	0
ENSG00000213557.4	RPL31P43	-2.50166	7.04654e-17	7.9703e-16	0.316326530612245	0.63854351687389	NPM1(1)_T	0	0
ENSG00000250266.2	LINC01612	-2.5023	5.57369e-11	3.5827e-10	0.0714285714285714	0.376554174067496	NPM1(1)_T	0	0
ENSG00000183715.13	OPCML	-2.50522	9.77444e-08	4.3219e-07	0.0918367346938776	0.291296625222025	NPM1(1)_T	1	0
ENSG00000182263.14	FIGN	-2.50679	3.10394e-08	1.4601e-07	0.551020408163265	0.518650088809947	NPM1(1)_T	0	0
ENSG00000196639.7	HRH1	-2.50883	7.47955e-40	4.697e-38	0.775510204081633	0.930728241563055	NPM1(1)_T	0	0
ENSG00000273238.3	TMEM271	-2.51006	5.1496e-10	2.9961e-09	0.142857142857143	0.359680284191829	NPM1(1)_T	0	0
ENSG00000134193.15	REG4	-2.51357	8.94005e-19	1.2e-17	0.540816326530612	0.704262877442274	NPM1(1)_T	0	0
ENSG00000251434.1		-2.51382	2.32363e-10	1.4004e-09	0.173469387755102	0.375666074600355	NPM1(1)_T	0	0
ENSG00000161940.11	BCL6B	-2.51511	7.06521e-33	2.6954e-31	0.857142857142857	0.97246891651865	NPM1(1)_T	0	1
ENSG00000242268.3	LINC02082	-2.51854	1.43988e-11	9.832e-11	0.26530612244898	0.482238010657194	NPM1(1)_T	0	0
ENSG00000069535.14	MAOB	-2.51961	5.45904e-18	6.8409e-17	0.561224489795918	0.744227353463588	NPM1(1)_T	0	0
ENSG00000244356.3	RN7SL398P	-2.52159	7.85968e-05	0.00023161	0.0408163265306122	0.183836589698046	NPM1(1)_T	0	0
ENSG00000286939.1		-2.52179	1.3554e-31	4.8021e-30	0.36734693877551	0.813499111900533	NPM1(1)_T	0	0
ENSG00000237321.1		-2.52628	1.08862e-05	3.6496e-05	0.102040816326531	0.223801065719361	NPM1(1)_T	0	0
ENSG00000285992.1		-2.5277	1.6584e-11	1.1267e-10	0.0510204081632653	0.357015985790409	NPM1(1)_T	0	0
ENSG00000196242.10	OR2C3	-2.52965	2.13407e-11	1.4327e-10	0.428571428571429	0.548845470692718	NPM1(1)_T	0	0
ENSG00000156689.7	GLYATL2	-2.5306	5.45528e-24	1.1057e-22	0.357142857142857	0.795737122557726	NPM1(1)_T	0	0
ENSG00000159640.17	ACE	-2.53187	1.38259e-58	2.6084e-56	0.979591836734694	0.99911190053286	NPM1(1)_T	1	0
ENSG00000126878.13	AIF1L	-2.53248	7.38537e-46	6.4369e-44	1	0.99911190053286	NPM1(1)_T	0	0
ENSG00000172889.16	EGFL7	-2.53312	9.04531e-81	5.1194e-78	1	1	NPM1(1)_T	0	0
ENSG00000268940.5	CT45A1	-2.53322	2.71389e-07	1.1333e-06	0.255102040816327	0.340142095914742	NPM1(1)_T	0	0
ENSG00000171722.13	SPATA46	-2.53391	7.06666e-15	6.6673e-14	0.285714285714286	0.521314387211368	NPM1(1)_T	0	0
ENSG00000132793.12	LPIN3	-2.53392	6.25633e-28	1.7375e-26	0.806122448979592	0.899644760213144	NPM1(1)_T	0	0
ENSG00000260844.2		-2.53502	3.3653e-24	6.9277e-23	0.479591836734694	0.719360568383659	NPM1(1)_T	0	0
ENSG00000124564.17	SLC17A3	-2.53661	1.15535e-18	1.5324e-17	0.5	0.645648312611012	NPM1(1)_T	0	0
ENSG00000111249.14	CUX2	-2.53719	1.82885e-45	1.5371e-43	0.959183673469388	0.991119005328597	NPM1(1)_T	0	1
ENSG00000155659.15	VSIG4	-2.5389	2.65674e-36	1.3068e-34	1	0.996447602131439	NPM1(1)_T	0	0
ENSG00000260507.1		-2.53915	1.03471e-17	1.2623e-16	0.23469387755102	0.564831261101243	NPM1(1)_T	0	0
ENSG00000130037.5	KCNA5	-2.54065	1.21222e-15	1.2257e-14	0.520408163265306	0.66607460035524	NPM1(1)_T	0	0
ENSG00000198929.13	NOS1AP	-2.54203	4.69555e-35	2.0974e-33	0.897959183673469	0.951154529307282	NPM1(1)_T	0	0
ENSG00000101197.13	BIRC7	-2.546	1.88173e-13	1.5581e-12	0.346938775510204	0.574600355239787	NPM1(1)_T	0	0
ENSG00000156298.13	TSPAN7	-2.54628	8.50366e-35	3.695e-33	0.948979591836735	0.932504440497336	NPM1(1)_T	0	0
ENSG00000256951.1		-2.54751	8.72523e-09	4.3938e-08	0.13265306122449	0.289520426287744	NPM1(1)_T	0	0
ENSG00000224091.1		-2.5478	3.7514e-13	3.0108e-12	0.26530612244898	0.492895204262877	NPM1(1)_T	0	0
ENSG00000152315.5	KCNK13	-2.54807	6.57042e-28	1.8202e-26	0.622448979591837	0.807282415630551	NPM1(1)_T	0	0
ENSG00000179253.3		-2.54877	2.50175e-27	6.6306e-26	0.755102040816326	0.871225577264654	NPM1(1)_T	0	0
ENSG00000101276.18	SLC52A3	-2.55116	2.86513e-29	8.7265e-28	0.642857142857143	0.8898756660746	NPM1(1)_T	0	0
ENSG00000226159.2	LINC01375	-2.55809	3.8753e-13	3.1058e-12	0.0918367346938776	0.460923623445826	NPM1(1)_T	0	0
ENSG00000187942.12	LDLRAD2	-2.55914	3.43813e-76	1.653e-73	1	0.996447602131439	NPM1(1)_T	0	0
ENSG00000228153.1		-2.56007	2.71721e-13	2.2118e-12	0.0612244897959184	0.406749555950266	NPM1(1)_T	0	0
ENSG00000214897.5	PNMA6E	-2.56035	2.29172e-16	2.4685e-15	0.306122448979592	0.594138543516874	NPM1(1)_T	0	0
ENSG00000152661.9	GJA1	-2.56154	4.06194e-15	3.9311e-14	0.602040816326531	0.773534635879218	NPM1(1)_T	0	0
ENSG00000214548.18	MEG3	-2.56227	6.32625e-21	1.0091e-19	0.989795918367347	0.982238010657194	NPM1(1)_T	0	0
ENSG00000260592.1		-2.56251	1.68435e-17	2.0126e-16	0.551020408163265	0.656305506216696	NPM1(1)_T	0	0
ENSG00000213081.3	ARPC1BP1	-2.56335	5.66254e-36	2.7195e-34	0.377551020408163	0.822380106571936	NPM1(1)_T	0	0
ENSG00000178965.14	ERICH3	-2.56381	1.20702e-22	2.2091e-21	0.540816326530612	0.747779751332149	NPM1(1)_T	0	0
ENSG00000235538.4		-2.56428	2.90443e-12	2.1345e-11	0.214285714285714	0.44582593250444	NPM1(1)_T	0	0
ENSG00000266127.1	ZNF415P1	-2.5645	6.03826e-27	1.5472e-25	0.36734693877551	0.784191829484902	NPM1(1)_T	0	0
ENSG00000116962.15	NID1	-2.56513	6.6876e-50	7.7066e-48	1	1	NPM1(1)_T	0	0
ENSG00000248791.1		-2.56623	1.18673e-35	5.5854e-34	0.663265306122449	0.868561278863233	NPM1(1)_T	0	0
ENSG00000113552.16	GNPDA1	-2.57	1.65922e-141	6.1822e-138	1	1	NPM1(1)_T	0	0
ENSG00000205436.7	EXOC3L4	-2.57059	3.01474e-35	1.3657e-33	0.785714285714286	0.912966252220249	NPM1(1)_T	0	0
ENSG00000285239.1		-2.57163	1.47433e-13	1.2335e-12	0.275510204081633	0.486678507992895	NPM1(1)_T	0	0
ENSG00000175894.18	TSPEAR	-2.57511	2.9193e-15	2.8656e-14	0.377551020408163	0.593250444049734	NPM1(1)_T	0	0
ENSG00000284471.1		-2.5767	5.50525e-17	6.273e-16	0.36734693877551	0.593250444049734	NPM1(1)_T	0	0
ENSG00000197503.4	LINC00477	-2.5794	7.9848e-11	5.049e-10	0.13265306122449	0.341918294849023	NPM1(1)_T	0	0
ENSG00000226520.1	KIRREL1-IT1	-2.58026	7.39041e-14	6.3363e-13	0.0204081632653061	0.393428063943162	NPM1(1)_T	0	0
ENSG00000233013.10	FAM157B	-2.58085	5.42495e-48	5.5127e-46	0.86734693877551	0.966252220248668	NPM1(1)_T	0	0
ENSG00000080031.10	PTPRH	-2.58207	9.61649e-48	9.5976e-46	0.979591836734694	0.970692717584369	NPM1(1)_T	0	0
ENSG00000258717.1		-2.58684	1.66303e-16	1.8118e-15	0.0408163265306122	0.470692717584369	NPM1(1)_T	0	0
ENSG00000162599.17	NFIA	-2.587	1.34922e-35	6.2971e-34	1	0.99911190053286	NPM1(1)_T	0	1
ENSG00000164176.13	EDIL3	-2.58895	1.30738e-16	1.4377e-15	0.806122448979592	0.795737122557726	NPM1(1)_T	0	0
ENSG00000145708.11	CRHBP	-2.5921	2.17904e-56	3.791e-54	1	0.996447602131439	NPM1(1)_T	0	0
ENSG00000101425.14	BPI	-2.59406	1.02852e-32	3.884e-31	0.979591836734694	0.996447602131439	NPM1(1)_T	0	0
ENSG00000140932.10	CMTM2	-2.59409	2.18295e-64	5.7078e-62	0.979591836734694	0.991119005328597	NPM1(1)_T	0	0
ENSG00000124212.6	PTGIS	-2.59521	4.47875e-15	4.3142e-14	0.602040816326531	0.746891651865009	NPM1(1)_T	0	1
ENSG00000206249.3		-2.59567	5.86347e-29	1.7443e-27	0.653061224489796	0.872113676731794	NPM1(1)_T	0	0
ENSG00000253140.2	LINC02947	-2.60197	2.13618e-30	6.9763e-29	0.520408163265306	0.814387211367673	NPM1(1)_T	0	0
ENSG00000163637.13	PRICKLE2	-2.60467	4.36186e-26	1.0435e-24	0.693877551020408	0.820603907637655	NPM1(1)_T	0	0
ENSG00000119915.5	ELOVL3	-2.60589	7.74059e-36	3.6897e-34	0.795918367346939	0.894316163410302	NPM1(1)_T	0	0
ENSG00000260549.2	MT1L	-2.6101	1.34791e-24	2.8495e-23	0.520408163265306	0.762877442273535	NPM1(1)_T	0	0
ENSG00000081985.13	IL12RB2	-2.61187	4.56413e-43	3.3454e-41	1	0.99911190053286	NPM1(1)_T	0	0
ENSG00000267339.7	LINC00906	-2.61445	1.3796e-11	9.4405e-11	0.224489795918367	0.462699822380107	NPM1(1)_T	0	0
ENSG00000279447.1		-2.61451	1.23492e-35	5.8e-34	0.448979591836735	0.834813499111901	NPM1(1)_T	0	0
ENSG00000157150.5	TIMP4	-2.61853	4.20083e-27	1.0927e-25	0.469387755102041	0.884547069271758	NPM1(1)_T	0	0
ENSG00000036530.9	CYP46A1	-2.62188	5.04138e-34	2.0737e-32	0.979591836734694	0.951154529307282	NPM1(1)_T	0	0
ENSG00000236304.1		-2.62299	8.10731e-31	2.7276e-29	0.622448979591837	0.887211367673179	NPM1(1)_T	0	0
ENSG00000278090.3	LUNAR1	-2.62694	6.18287e-38	3.3713e-36	0.806122448979592	0.895204262877442	NPM1(1)_T	0	0
ENSG00000160307.10	S100B	-2.63442	9.1555e-54	1.383e-51	1	1	NPM1(1)_T	0	0
ENSG00000163993.7	S100P	-2.63453	8.98135e-47	8.4364e-45	1	0.99911190053286	NPM1(1)_T	0	0
ENSG00000223985.2	LINC01874	-2.63496	1.48574e-10	9.1263e-10	0.102040816326531	0.387211367673179	NPM1(1)_T	0	0
ENSG00000198758.11	EPS8L3	-2.63668	6.40097e-19	8.6964e-18	0.530612244897959	0.679396092362345	NPM1(1)_T	0	0
ENSG00000184005.11	ST6GALNAC3	-2.63714	1.15438e-50	1.3988e-48	0.897959183673469	0.974245115452931	NPM1(1)_T	1	0
ENSG00000230266.1	XXYLT1-AS2	-2.63809	1.66828e-45	1.4127e-43	0.795918367346939	0.936056838365897	NPM1(1)_T	0	0
ENSG00000173040.13	EVC2	-2.6387	6.36209e-29	1.8876e-27	0.86734693877551	0.91740674955595	NPM1(1)_T	0	0
ENSG00000168454.12	TXNDC2	-2.63924	2.47959e-36	1.2264e-34	0.428571428571429	0.855239786856128	NPM1(1)_T	0	0
ENSG00000079102.16	RUNX1T1	-2.64114	6.532e-12	4.6234e-11	0.520408163265306	0.631438721136767	NPM1(1)_T	0	1
ENSG00000271447.6	MMP28	-2.64159	5.70393e-65	1.5551e-62	1	0.992007104795737	NPM1(1)_T	0	0
ENSG00000277494.2	GPIHBP1	-2.64192	5.74672e-14	4.9767e-13	0.244897959183673	0.55595026642984	NPM1(1)_T	0	0
ENSG00000176571.12	CNBD1	-2.6434	1.19665e-07	5.2261e-07	0.112244897959184	0.276198934280639	NPM1(1)_T	0	0
ENSG00000088726.16	TMEM40	-2.64893	8.28727e-24	1.6527e-22	0.622448979591837	0.817051509769094	NPM1(1)_T	0	0
ENSG00000213854.3	CNN2P6	-2.64894	1.97769e-18	2.5765e-17	0.255102040816327	0.586145648312611	NPM1(1)_T	0	0
ENSG00000162897.16	FCAMR	-2.65092	6.14697e-19	8.3564e-18	0.214285714285714	0.592362344582593	NPM1(1)_T	0	0
ENSG00000251219.2	LINC01217	-2.6526	2.97628e-08	1.4038e-07	0.0612244897959184	0.27797513321492	NPM1(1)_T	0	0
ENSG00000253811.1		-2.65598	3.72909e-07	1.5353e-06	0.102040816326531	0.275310834813499	NPM1(1)_T	0	0
ENSG00000286919.1		-2.66046	2.9274e-09	1.5556e-08	0.0204081632653061	0.285968028419183	NPM1(1)_T	0	0
ENSG00000287245.1		-2.66235	3.77135e-35	1.6998e-33	0.408163265306122	0.845470692717584	NPM1(1)_T	0	0
ENSG00000231453.1	LINC01305	-2.66413	8.51817e-22	1.4548e-20	0.520408163265306	0.712255772646536	NPM1(1)_T	0	0
ENSG00000285686.1	LINC02834	-2.66973	7.38568e-09	3.7483e-08	0.0612244897959184	0.27797513321492	NPM1(1)_T	0	0
ENSG00000167641.11	PPP1R14A	-2.67062	1.31733e-46	1.2144e-44	0.948979591836735	0.968028419182948	NPM1(1)_T	0	0
ENSG00000144230.16	GPR17	-2.67472	7.50568e-24	1.5036e-22	0.397959183673469	0.772646536412078	NPM1(1)_T	0	0
ENSG00000172478.18	MAB21L4	-2.67543	2.05086e-10	1.2427e-09	0.13265306122449	0.372113676731794	NPM1(1)_T	0	0
ENSG00000179277.9	MEIS3P1	-2.67827	1.43181e-23	2.8091e-22	0.326530612244898	0.730017761989343	NPM1(1)_T	0	0
ENSG00000166523.8	CLEC4E	-2.68131	3.65332e-43	2.6866e-41	0.938775510204082	0.984902309058615	NPM1(1)_T	0	0
ENSG00000281162.2	LINC01127	-2.68371	7.75232e-36	3.6914e-34	0.86734693877551	0.923623445825932	NPM1(1)_T	0	0
ENSG00000226276.1		-2.68789	1.65198e-23	3.2255e-22	0.112244897959184	0.572824156305506	NPM1(1)_T	0	0
ENSG00000258083.2	OR9A4	-2.69048	7.99035e-25	1.7251e-23	0.479591836734694	0.771758436944938	NPM1(1)_T	0	0
ENSG00000164136.17	IL15	-2.69192	2.56988e-73	1.0352e-70	0.989795918367347	0.995559502664298	NPM1(1)_T	0	0
ENSG00000196482.18	ESRRG	-2.69276	2.93434e-12	2.1544e-11	0.204081632653061	0.460923623445826	NPM1(1)_T	0	1
ENSG00000258168.6		-2.69439	1.04386e-30	3.4779e-29	0.673469387755102	0.881882770870338	NPM1(1)_T	0	0
ENSG00000226476.6	LINC01748	-2.69745	7.59899e-18	9.3962e-17	0.316326530612245	0.595026642984014	NPM1(1)_T	0	0
ENSG00000270335.1		-2.69946	9.55633e-11	5.9885e-10	0.275510204081633	0.425399644760213	NPM1(1)_T	0	0
ENSG00000285079.1		-2.70131	1.76648e-11	1.1964e-10	0.23469387755102	0.44316163410302	NPM1(1)_T	0	0
ENSG00000255363.3	LINC02757	-2.70307	3.3414e-46	2.9643e-44	0.520408163265306	0.911190053285968	NPM1(1)_T	0	0
ENSG00000165966.16	PDZRN4	-2.7054	5.17459e-19	7.0841e-18	0.785714285714286	0.758436944937833	NPM1(1)_T	0	0
ENSG00000091128.13	LAMB4	-2.70737	7.13652e-15	6.7318e-14	0.23469387755102	0.572824156305506	NPM1(1)_T	0	0
ENSG00000247193.3		-2.71576	1.19016e-36	6.0061e-35	0.489795918367347	0.863232682060391	NPM1(1)_T	0	0
ENSG00000286831.1		-2.71746	4.74499e-28	1.3276e-26	0.653061224489796	0.810834813499112	NPM1(1)_T	0	0
ENSG00000161647.19	MPP3	-2.71827	9.67716e-62	2.2419e-59	0.969387755102041	0.981349911190053	NPM1(1)_T	0	0
ENSG00000122574.11	WIPF3	-2.71838	7.95843e-35	3.4716e-33	0.76530612244898	0.91563055062167	NPM1(1)_T	0	0
ENSG00000287150.1		-2.72219	5.81691e-14	5.0355e-13	0.0816326530612245	0.418294849023091	NPM1(1)_T	0	0
ENSG00000283383.1		-2.72688	6.66413e-12	4.7124e-11	0.102040816326531	0.358792184724689	NPM1(1)_T	0	0
ENSG00000265519.1		-2.73226	2.30344e-22	4.1164e-21	0.306122448979592	0.674067495559503	NPM1(1)_T	0	0
ENSG00000261048.1		-2.73617	4.22903e-06	1.5087e-05	0.0714285714285714	0.22291296625222	NPM1(1)_T	0	0
ENSG00000240299.3	RN7SL187P	-2.73636	3.05213e-21	4.9933e-20	0.224489795918367	0.606571936056838	NPM1(1)_T	0	0
ENSG00000252680.1	RNA5SP449	-2.73649	3.6245e-27	9.4771e-26	0.295918367346939	0.744227353463588	NPM1(1)_T	0	0
ENSG00000188626.6	GOLGA8M	-2.7368	1.06623e-30	3.5497e-29	0.979591836734694	0.978685612788632	NPM1(1)_T	0	0
ENSG00000242651.3	RN7SL862P	-2.73802	3.33303e-26	8.0468e-25	0.397959183673469	0.754884547069272	NPM1(1)_T	0	0
ENSG00000201496.1	RN7SKP275	-2.7386	8.84639e-44	6.7154e-42	0.551020408163265	0.843694493783304	NPM1(1)_T	0	0
ENSG00000183918.17	SH2D1A	-2.74746	5.18333e-60	1.083e-57	1	0.998223801065719	NPM1(1)_T	0	0
ENSG00000115590.14	IL1R2	-2.74834	3.94488e-29	1.1886e-27	0.959183673469388	0.987566607460036	NPM1(1)_T	1	0
ENSG00000229914.1		-2.74835	2.1233e-21	3.5253e-20	0.581632653061224	0.786856127886323	NPM1(1)_T	0	0
ENSG00000265160.1	MIR5003	-2.75839	1.92652e-08	9.3082e-08	0.0714285714285714	0.27708703374778	NPM1(1)_T	0	0
ENSG00000251972.1	RNU6-123P	-2.75994	3.0671e-10	1.8265e-09	0.0816326530612245	0.331261101243339	NPM1(1)_T	0	0
ENSG00000148143.13	ZNF462	-2.76095	2.33931e-38	1.319e-36	0.897959183673469	0.954706927175844	NPM1(1)_T	0	1
ENSG00000119630.14	PGF	-2.76165	3.94183e-92	3.4558e-89	0.969387755102041	0.997335701598579	NPM1(1)_T	0	0
ENSG00000072840.13	EVC	-2.76478	2.30554e-30	7.5026e-29	0.897959183673469	0.952930728241563	NPM1(1)_T	0	0
ENSG00000174358.16	SLC6A19	-2.76686	2.53119e-19	3.5489e-18	0.653061224489796	0.802841918294849	NPM1(1)_T	0	0
ENSG00000266846.2		-2.76886	2.58904e-19	3.6266e-18	0.183673469387755	0.55683836589698	NPM1(1)_T	0	0
ENSG00000120279.6	MYCT1	-2.77083	4.30211e-30	1.372e-28	0.86734693877551	0.892539964476021	NPM1(1)_T	0	0
ENSG00000268833.1		-2.77335	4.94152e-22	8.5904e-21	0.622448979591837	0.708703374777975	NPM1(1)_T	0	0
ENSG00000154133.15	ROBO4	-2.77633	7.48468e-53	1.0361e-50	0.948979591836735	0.991119005328597	NPM1(1)_T	0	0
ENSG00000100234.12	TIMP3	-2.78064	9.15293e-42	6.229e-40	0.979591836734694	0.992007104795737	NPM1(1)_T	0	0
ENSG00000253474.2		-2.78123	2.68588e-08	1.2749e-07	0.142857142857143	0.41740674955595	NPM1(1)_T	0	0
ENSG00000160180.15	TFF3	-2.78147	3.80114e-30	1.2166e-28	0.622448979591837	0.856127886323268	NPM1(1)_T	0	0
ENSG00000173482.17	PTPRM	-2.78248	7.90966e-52	1.0251e-49	1	1	NPM1(1)_T	1	0
ENSG00000280208.1	GGT4P	-2.78844	2.24773e-24	4.6832e-23	0.275510204081633	0.699822380106572	NPM1(1)_T	0	0
ENSG00000179776.19	CDH5	-2.79377	3.23844e-32	1.1849e-30	0.540816326530612	0.929840142095915	NPM1(1)_T	1	0
ENSG00000253177.2		-2.79748	4.37063e-14	3.8243e-13	0.163265306122449	0.464476021314387	NPM1(1)_T	0	0
ENSG00000225936.1	SLC18A2-AS1	-2.79927	7.20046e-31	2.439e-29	0.479591836734694	0.771758436944938	NPM1(1)_T	0	0
ENSG00000034239.11	CLXN	-2.80096	1.42623e-15	1.4333e-14	0.326530612244898	0.543516873889876	NPM1(1)_T	0	0
ENSG00000165949.12	IFI27	-2.801	1.08497e-34	4.6422e-33	1	0.996447602131439	NPM1(1)_T	0	0
ENSG00000099954.18	CECR2	-2.80165	4.86637e-49	5.3199e-47	0.836734693877551	0.9449378330373	NPM1(1)_T	0	0
ENSG00000280560.2	LINC01374	-2.80681	2.50756e-36	1.2389e-34	0.469387755102041	0.873001776198934	NPM1(1)_T	0	0
ENSG00000174599.5	TRAM1L1	-2.80693	2.73496e-13	2.2254e-12	0.224489795918367	0.447602131438721	NPM1(1)_T	0	0
ENSG00000169398.19	PTK2	-2.80717	3.81582e-90	3.2191e-87	1	1	NPM1(1)_T	0	0
ENSG00000285636.2		-2.81335	3.0005e-12	2.1986e-11	0.214285714285714	0.41563055062167	NPM1(1)_T	0	0
ENSG00000117245.13	KIF17	-2.81515	4.46768e-53	6.3415e-51	0.948979591836735	0.993783303730018	NPM1(1)_T	0	0
ENSG00000154146.13	NRGN	-2.8194	5.06757e-93	5.2693e-90	1	1	NPM1(1)_T	0	0
ENSG00000239887.6	C1orf226	-2.82027	7.50616e-38	4.0631e-36	0.979591836734694	0.937833037300178	NPM1(1)_T	0	0
ENSG00000267206.6	LCN6	-2.82261	1.84528e-20	2.847e-19	0.316326530612245	0.66607460035524	NPM1(1)_T	0	0
ENSG00000108691.9	CCL2	-2.82953	3.08211e-21	5.0405e-20	0.622448979591837	0.88898756660746	NPM1(1)_T	0	0
ENSG00000259269.2		-2.83566	5.67203e-16	5.9061e-15	0.153061224489796	0.462699822380107	NPM1(1)_T	0	0
ENSG00000152953.13	STK32B	-2.83944	1.38391e-73	5.6859e-71	1	0.988454706927176	NPM1(1)_T	0	0
ENSG00000166831.9	RBPMS2	-2.83968	5.15372e-44	3.9458e-42	0.979591836734694	0.992895204262877	NPM1(1)_T	0	0
ENSG00000156150.9	ALX3	-2.84096	2.22834e-09	1.2024e-08	0.26530612244898	0.327708703374778	NPM1(1)_T	0	1
ENSG00000232229.6	LINC00865	-2.84179	1.40395e-46	1.2863e-44	0.806122448979592	0.953818827708703	NPM1(1)_T	0	0
ENSG00000272620.2	AFAP1-AS1	-2.84483	2.15114e-33	8.4816e-32	0.76530612244898	0.936944937833037	NPM1(1)_T	0	0
ENSG00000125810.10	CD93	-2.84746	1.58419e-95	1.7708e-92	1	1	NPM1(1)_T	0	0
ENSG00000038945.15	MSR1	-2.8512	1.06447e-41	7.2004e-40	0.928571428571429	0.987566607460036	NPM1(1)_T	1	0
ENSG00000287804.1		-2.86447	1.0973e-19	1.5857e-18	0.36734693877551	0.658969804618117	NPM1(1)_T	0	0
ENSG00000229754.1	CXCR2P1	-2.86683	9.75266e-50	1.1096e-47	0.948979591836735	0.983126110124334	NPM1(1)_T	0	0
ENSG00000121440.15	PDZRN3	-2.87129	2.41086e-20	3.684e-19	0.469387755102041	0.686500888099467	NPM1(1)_T	0	0
ENSG00000100191.6	SLC5A4	-2.87362	1.04241e-25	2.4212e-24	0.397959183673469	0.74866785079929	NPM1(1)_T	0	0
ENSG00000148908.15	RGS10	-2.87433	1.26624e-172	8.088e-169	1	1	NPM1(1)_T	0	0
ENSG00000232265.8	LINC02805	-2.87545	1.35032e-36	6.7686e-35	0.744897959183674	0.877442273534636	NPM1(1)_T	0	0
ENSG00000287579.1		-2.88068	2.37682e-09	1.2787e-08	0.0816326530612245	0.309058614564831	NPM1(1)_T	0	0
ENSG00000224957.6	LINC01266	-2.89385	2.58428e-09	1.3828e-08	0.122448979591837	0.318827708703375	NPM1(1)_T	0	0
ENSG00000168461.13	RAB31	-2.89443	1.17939e-92	1.122e-89	1	1	NPM1(1)_T	0	0
ENSG00000244044.3	RN7SL735P	-2.89577	1.30724e-09	7.2392e-09	0.153061224489796	0.334813499111901	NPM1(1)_T	0	0
ENSG00000005961.19	ITGA2B	-2.89636	8.84932e-63	2.1388e-60	1	1	NPM1(1)_T	1	0
ENSG00000118242.16	MREG	-2.89922	1.49404e-106	2.7834e-103	1	0.998223801065719	NPM1(1)_T	0	0
ENSG00000125869.10	LAMP5	-2.90791	4.53309e-23	8.5774e-22	0.897959183673469	0.897868561278863	NPM1(1)_T	0	0
ENSG00000106078.19	COBL	-2.91315	2.58482e-23	4.973e-22	0.642857142857143	0.745115452930728	NPM1(1)_T	0	0
ENSG00000256004.1		-2.92774	9.01295e-20	1.3118e-18	0.0510204081632653	0.478685612788632	NPM1(1)_T	0	0
ENSG00000110013.13	SIAE	-2.93187	4.09787e-187	3.6645e-183	1	1	NPM1(1)_T	0	0
ENSG00000258227.7	CLEC5A	-2.9328	1.80591e-53	2.6826e-51	0.979591836734694	0.99911190053286	NPM1(1)_T	1	0
ENSG00000116117.18	PARD3B	-2.94686	1.15172e-29	3.5711e-28	0.775510204081633	0.825044404973357	NPM1(1)_T	0	0
ENSG00000104918.8	RETN	-2.94739	1.4768e-52	2.0193e-50	0.969387755102041	0.997335701598579	NPM1(1)_T	0	0
ENSG00000282935.1	DUX4L34	-2.94849	9.68122e-09	4.8511e-08	0.122448979591837	0.287744227353464	NPM1(1)_T	0	0
ENSG00000157613.11	CREB3L1	-2.95011	4.06599e-50	4.7591e-48	0.826530612244898	0.969804618117229	NPM1(1)_T	0	1
ENSG00000250334.6	LINC00989	-2.95027	1.25031e-27	3.3922e-26	0.510204081632653	0.77886323268206	NPM1(1)_T	0	0
ENSG00000255801.1		-2.95074	6.46699e-18	8.0454e-17	0.295918367346939	0.572824156305506	NPM1(1)_T	0	0
ENSG00000197585.10		-2.95255	3.75547e-19	5.1906e-18	0.224489795918367	0.506216696269982	NPM1(1)_T	0	0
ENSG00000199161.1	MIR126	-2.9551	1.82851e-25	4.1627e-24	0.306122448979592	0.679396092362345	NPM1(1)_T	0	0
ENSG00000133116.8	KL	-2.962	2.68547e-46	2.4015e-44	0.795918367346939	0.928063943161634	NPM1(1)_T	0	0
ENSG00000255045.1		-2.97587	7.51026e-67	2.2092e-64	0.5	0.929840142095915	NPM1(1)_T	0	0
ENSG00000181585.7	TMIE	-2.98486	3.35761e-77	1.6868e-74	0.806122448979592	0.970692717584369	NPM1(1)_T	0	0
ENSG00000130300.9	PLVAP	-2.9868	3.51032e-52	4.6574e-50	0.938775510204082	0.998223801065719	NPM1(1)_T	1	0
ENSG00000235994.4		-2.98685	1.095e-10	6.8189e-10	0.0510204081632653	0.286856127886323	NPM1(1)_T	0	0
ENSG00000277270.2		-2.99012	1.0699e-15	1.086e-14	0.23469387755102	0.41563055062167	NPM1(1)_T	0	0
ENSG00000077274.9	CAPN6	-2.99516	9.37229e-12	6.5426e-11	0.163265306122449	0.368561278863233	NPM1(1)_T	0	0
ENSG00000019102.12	VSIG2	-3.00858	1.25966e-107	2.5601e-104	0.897959183673469	0.993783303730018	NPM1(1)_T	0	0
ENSG00000147255.19	IGSF1	-3.02593	3.87356e-12	2.8116e-11	0.295918367346939	0.452042628774423	NPM1(1)_T	1	0
ENSG00000178690.3	DYNAP	-3.02989	1.369e-14	1.2571e-13	0.0714285714285714	0.436944937833037	NPM1(1)_T	0	0
ENSG00000185271.9	KLHL33	-3.03061	3.0318e-61	6.7779e-59	0.979591836734694	0.986678507992895	NPM1(1)_T	0	0
ENSG00000166091.21	CMTM5	-3.03439	4.22115e-39	2.5232e-37	0.846938775510204	0.922735346358792	NPM1(1)_T	0	0
ENSG00000168903.9	BTNL3	-3.04248	4.86157e-19	6.6658e-18	0.530612244897959	0.603907637655417	NPM1(1)_T	0	0
ENSG00000188393.9	CLEC2A	-3.05386	1.15502e-13	9.7495e-13	0.346938775510204	0.508880994671403	NPM1(1)_T	0	0
ENSG00000243016.1	PRR23E2P	-3.05423	9.27832e-19	1.2432e-17	0.0714285714285714	0.448490230905861	NPM1(1)_T	0	0
ENSG00000229292.2	RFPL4AL1	-3.0551	1.94565e-09	1.0569e-08	0.214285714285714	0.340142095914742	NPM1(1)_T	0	0
ENSG00000086548.9	CEACAM6	-3.05728	2.97867e-36	1.4587e-34	0.938775510204082	0.978685612788632	NPM1(1)_T	1	0
ENSG00000069188.17	SDK2	-3.05769	1.53784e-65	4.3245e-63	1	0.99911190053286	NPM1(1)_T	1	0
ENSG00000286680.1		-3.05797	2.25727e-11	1.512e-10	0.13265306122449	0.370337477797513	NPM1(1)_T	0	0
ENSG00000136931.10	NR5A1	-3.05826	1.79316e-49	2.0094e-47	0.836734693877551	0.935168738898757	NPM1(1)_T	0	1
ENSG00000102468.11	HTR2A	-3.06011	2.62367e-26	6.3894e-25	0.459183673469388	0.716696269982238	NPM1(1)_T	0	0
ENSG00000127325.19	BEST3	-3.06949	1.01257e-34	4.3491e-33	0.693877551020408	0.840142095914742	NPM1(1)_T	0	0
ENSG00000266146.1	MIR5190	-3.07394	2.31244e-13	1.8937e-12	0.183673469387755	0.410301953818828	NPM1(1)_T	0	0
ENSG00000130052.13	STARD8	-3.07625	9.36818e-142	3.8079e-138	1	1	NPM1(1)_T	0	0
ENSG00000237849.1	NFYAP1	-3.08041	1.0528e-06	4.089e-06	0.0408163265306122	0.246003552397869	NPM1(1)_T	0	0
ENSG00000228742.11	LINC02577	-3.08241	6.91741e-21	1.0999e-19	0.306122448979592	0.642095914742451	NPM1(1)_T	0	0
ENSG00000287991.1		-3.0832	6.66483e-34	2.7165e-32	0.346938775510204	0.766429840142096	NPM1(1)_T	0	0
ENSG00000175084.12	DES	-3.088	1.12902e-33	4.5478e-32	0.816326530612245	0.875666074600355	NPM1(1)_T	0	0
ENSG00000242082.2	SLC5A4-AS1	-3.09186	2.1234e-35	9.7676e-34	0.683673469387755	0.891651865008881	NPM1(1)_T	0	0
ENSG00000138722.10	MMRN1	-3.09301	1.39945e-67	4.2278e-65	1	0.99911190053286	NPM1(1)_T	1	0
ENSG00000285906.2		-3.09303	5.57462e-82	3.3234e-79	0.775510204081633	0.961811722912966	NPM1(1)_T	0	0
ENSG00000164500.7	SPATA48	-3.09541	9.41789e-18	1.1518e-16	0.23469387755102	0.49911190053286	NPM1(1)_T	0	0
ENSG00000223669.1		-3.11489	1.93063e-38	1.0955e-36	0.397959183673469	0.812611012433393	NPM1(1)_T	0	0
ENSG00000258807.5		-3.12185	9.49766e-11	5.9551e-10	0.163265306122449	0.341030195381883	NPM1(1)_T	0	0
ENSG00000157303.11	SUSD3	-3.13544	2.35046e-132	7.5067e-129	1	1	NPM1(1)_T	0	0
ENSG00000287480.1		-3.13678	2.18521e-28	6.2511e-27	0.346938775510204	0.698046181172291	NPM1(1)_T	0	0
ENSG00000227674.3	LINC00355	-3.14225	2.88633e-14	2.5636e-13	0.326530612244898	0.545293072824156	NPM1(1)_T	0	0
ENSG00000214357.9	NEURL1B	-3.15382	4.30137e-103	6.8687e-100	1	0.998223801065719	NPM1(1)_T	0	0
ENSG00000205696.4	ADARB2-AS1	-3.15878	4.25547e-17	4.8963e-16	0.13265306122449	0.455595026642984	NPM1(1)_T	0	0
ENSG00000134780.10	DAGLA	-3.16453	3.17363e-115	7.4684e-112	0.969387755102041	0.994671403197158	NPM1(1)_T	0	0
ENSG00000187800.13	PEAR1	-3.16806	9.7589e-99	1.3636e-95	1	0.99911190053286	NPM1(1)_T	1	0
ENSG00000249662.6	LINC02218	-3.1683	1.79254e-20	2.7685e-19	0.142857142857143	0.548845470692718	NPM1(1)_T	0	0
ENSG00000280155.1		-3.17224	5.00786e-20	7.4513e-19	0.183673469387755	0.541740674955595	NPM1(1)_T	0	0
ENSG00000166265.13	CYYR1	-3.17314	5.7272e-21	9.1684e-20	0.775510204081633	0.792184724689165	NPM1(1)_T	0	0
ENSG00000275896.6	PRSS2	-3.17348	1.41493e-24	2.987e-23	0.683673469387755	0.800177619893428	NPM1(1)_T	0	0
ENSG00000260426.1		-3.17861	8.00639e-07	3.154e-06	0.0714285714285714	0.172291296625222	NPM1(1)_T	0	0
ENSG00000174059.17	CD34	-3.18021	4.43705e-52	5.8695e-50	1	1	NPM1(1)_T	1	0
ENSG00000168779.20	SHOX2	-3.18907	3.6936e-27	9.6521e-26	0.785714285714286	0.848134991119005	NPM1(1)_T	0	1
ENSG00000072832.15	CRMP1	-3.20239	9.57467e-32	3.4193e-30	0.714285714285714	0.849023090586146	NPM1(1)_T	0	0
ENSG00000227170.1	TRPS1-AS1	-3.20426	1.17212e-24	2.4873e-23	0.23469387755102	0.617229129662522	NPM1(1)_T	0	0
ENSG00000239941.1	LINC02917	-3.21348	2.87917e-59	5.7215e-57	0.448979591836735	0.906749555950266	NPM1(1)_T	0	0
ENSG00000267337.2	LINC01478	-3.22196	2.44418e-17	2.873e-16	0.193877551020408	0.454706927175844	NPM1(1)_T	0	0
ENSG00000258710.8	LINC01193	-3.22617	1.78531e-14	1.6218e-13	0.204081632653061	0.431616341030195	NPM1(1)_T	0	0
ENSG00000272636.4	DOC2B	-3.23988	2.98461e-54	4.6497e-52	0.959183673469388	0.990230905861456	NPM1(1)_T	0	0
ENSG00000183166.11	CALN1	-3.25088	3.09649e-58	5.7929e-56	1	0.992007104795737	NPM1(1)_T	0	0
ENSG00000176177.10	ENTHD1	-3.26365	4.55365e-24	9.2969e-23	0.183673469387755	0.597690941385435	NPM1(1)_T	0	0
ENSG00000279778.1		-3.27909	8.66142e-17	9.7011e-16	0.224489795918367	0.466252220248668	NPM1(1)_T	0	0
ENSG00000132514.14	CLEC10A	-3.28424	2.81721e-44	2.1831e-42	0.908163265306122	0.953818827708703	NPM1(1)_T	0	0
ENSG00000259207.9	ITGB3	-3.30524	1.29855e-55	2.1993e-53	0.989795918367347	0.996447602131439	NPM1(1)_T	1	0
ENSG00000231106.2	LINC01436	-3.30837	1.60745e-19	2.2875e-18	0.326530612244898	0.625222024866785	NPM1(1)_T	0	0
ENSG00000183853.18	KIRREL1	-3.30936	7.24713e-42	4.9698e-40	0.724489795918367	0.894316163410302	NPM1(1)_T	0	0
ENSG00000158258.16	CLSTN2	-3.31144	2.2055e-31	7.6921e-30	0.887755102040816	0.926287744227353	NPM1(1)_T	0	0
ENSG00000146411.6	SLC2A12	-3.32381	9.68934e-35	4.1777e-33	0.397959183673469	0.800177619893428	NPM1(1)_T	0	0
ENSG00000273325.1		-3.33416	3.53355e-23	6.7403e-22	0.224489795918367	0.593250444049734	NPM1(1)_T	0	0
ENSG00000158955.11	WNT9B	-3.33863	3.30765e-34	1.3694e-32	0.295918367346939	0.773534635879218	NPM1(1)_T	0	0
ENSG00000231274.5	SBK3	-3.34027	1.35566e-27	3.6714e-26	0.13265306122449	0.625222024866785	NPM1(1)_T	0	0
ENSG00000258859.1	LINC02296	-3.35298	1.10643e-08	5.5065e-08	0.0714285714285714	0.244227353463588	NPM1(1)_T	0	0
ENSG00000145358.6	DDIT4L	-3.35398	3.60619e-28	1.0192e-26	0.612244897959184	0.83392539964476	NPM1(1)_T	0	0
ENSG00000255829.1		-3.38786	2.94732e-27	7.7701e-26	0.0918367346938776	0.558614564831261	NPM1(1)_T	0	0
ENSG00000187772.8	LIN28B	-3.38969	1.62167e-07	6.9726e-07	0.122448979591837	0.192717584369449	NPM1(1)_T	0	1
ENSG00000007350.17	TKTL1	-3.39572	3.10775e-45	2.5543e-43	0.979591836734694	0.995559502664298	NPM1(1)_T	0	0
ENSG00000204136.11	GGTA1	-3.40874	2.84811e-90	2.4489e-87	0.959183673469388	1	NPM1(1)_T	0	0
ENSG00000256797.1	KLRF2	-3.41395	3.85e-16	4.0724e-15	0.142857142857143	0.52664298401421	NPM1(1)_T	0	0
ENSG00000206557.6	TRIM71	-3.42949	1.00893e-74	4.3376e-72	0.989795918367347	0.997335701598579	NPM1(1)_T	0	0
ENSG00000198842.10	STYXL2	-3.44348	6.52133e-50	7.5344e-48	0.63265306122449	0.904085257548846	NPM1(1)_T	0	0
ENSG00000225083.2	GRTP1-AS1	-3.44363	3.60081e-22	6.3336e-21	0.163265306122449	0.483126110124334	NPM1(1)_T	0	0
ENSG00000176320.2		-3.45005	4.2744e-25	9.4286e-24	0.387755102040816	0.669626998223801	NPM1(1)_T	0	0
ENSG00000112414.15	ADGRG6	-3.45407	7.57531e-35	3.3151e-33	0.928571428571429	0.927175843694494	NPM1(1)_T	0	0
ENSG00000172482.5	AGXT	-3.45745	4.30423e-27	1.1176e-25	0.428571428571429	0.671403197158082	NPM1(1)_T	0	0
ENSG00000163737.4	PF4	-3.46255	1.81128e-47	1.7606e-45	0.928571428571429	0.967140319715808	NPM1(1)_T	0	0
ENSG00000251636.1	LINC01218	-3.47223	5.44429e-17	6.2051e-16	0.153061224489796	0.425399644760213	NPM1(1)_T	0	0
ENSG00000127920.6	GNG11	-3.47891	5.02502e-68	1.5712e-65	0.836734693877551	0.97335701598579	NPM1(1)_T	0	0
ENSG00000163736.4	PPBP	-3.48076	3.43771e-52	4.5746e-50	0.989795918367347	0.989342806394316	NPM1(1)_T	0	0
ENSG00000105695.15	MAG	-3.49883	2.81237e-36	1.3788e-34	0.244897959183673	0.774422735346359	NPM1(1)_T	0	0
ENSG00000285719.2		-3.50205	6.00928e-47	5.6925e-45	0.408163265306122	0.798401420959147	NPM1(1)_T	0	0
ENSG00000189068.11	VSTM1	-3.50615	1.52533e-87	1.118e-84	0.969387755102041	0.989342806394316	NPM1(1)_T	1	0
ENSG00000228401.5		-3.5064	8.99696e-96	1.0315e-92	0.816326530612245	0.969804618117229	NPM1(1)_T	0	0
ENSG00000267466.1		-3.53489	5.71635e-36	2.7424e-34	0.5	0.788632326820604	NPM1(1)_T	0	0
ENSG00000087237.12	CETP	-3.5384	1.43625e-92	1.3379e-89	0.979591836734694	1	NPM1(1)_T	0	0
ENSG00000288555.1		-3.54185	1.921e-12	1.4387e-11	0.13265306122449	0.282415630550622	NPM1(1)_T	0	0
ENSG00000149564.12	ESAM	-3.54979	5.99359e-123	1.7866e-119	1	0.99911190053286	NPM1(1)_T	1	0
ENSG00000115155.19	OTOF	-3.55582	1.32265e-45	1.1387e-43	0.928571428571429	0.97246891651865	NPM1(1)_T	0	0
ENSG00000168427.9	KLHL30	-3.57095	5.40657e-39	3.1724e-37	0.448979591836735	0.785968028419183	NPM1(1)_T	0	0
ENSG00000106541.12	AGR2	-3.57788	1.95834e-28	5.6237e-27	0.591836734693878	0.77797513321492	NPM1(1)_T	0	0
ENSG00000235492.1	LINC01221	-3.58236	2.66335e-10	1.5948e-09	0.142857142857143	0.246003552397869	NPM1(1)_T	0	0
ENSG00000167210.17	LOXHD1	-3.60253	3.7011e-64	9.4562e-62	0.928571428571429	0.988454706927176	NPM1(1)_T	0	0
ENSG00000267506.5		-3.60788	3.74762e-41	2.4972e-39	0.551020408163265	0.858792184724689	NPM1(1)_T	0	0
ENSG00000065054.14	NHERF2	-3.6122	5.35523e-178	3.9907e-174	1	1	NPM1(1)_T	0	0
ENSG00000177469.13	CAVIN1	-3.62482	1.46067e-81	8.4818e-79	1	0.996447602131439	NPM1(1)_T	0	0
ENSG00000115705.22	TPO	-3.65285	1.27441e-31	4.5223e-30	0.428571428571429	0.703374777975133	NPM1(1)_T	0	0
ENSG00000266976.3		-3.69098	2.22284e-19	3.1293e-18	0.26530612244898	0.522202486678508	NPM1(1)_T	0	0
ENSG00000142619.4	PADI3	-3.69661	3.0345e-35	1.3733e-33	0.5	0.770870337477798	NPM1(1)_T	0	0
ENSG00000164588.8	HCN1	-3.70105	6.50002e-10	3.7356e-09	0.0816326530612245	0.197158081705151	NPM1(1)_T	0	0
ENSG00000236279.7	CLEC2L	-3.70148	1.52918e-32	5.7025e-31	0.438775510204082	0.744227353463588	NPM1(1)_T	0	0
ENSG00000176076.7	KCNE5	-3.70224	4.38747e-48	4.4994e-46	0.908163265306122	0.97335701598579	NPM1(1)_T	0	0
ENSG00000223749.11	MIR503HG	-3.72862	5.64085e-55	9.1052e-53	0.857142857142857	0.924511545293073	NPM1(1)_T	0	0
ENSG00000088827.12	SIGLEC1	-3.7341	2.97021e-60	6.2643e-58	0.959183673469388	0.993783303730018	NPM1(1)_T	1	0
ENSG00000248347.3		-3.77004	1.75001e-25	3.9942e-24	0.193877551020408	0.664298401420959	NPM1(1)_T	0	0
ENSG00000105048.17	TNNT1	-3.77219	5.77245e-58	1.0709e-55	0.928571428571429	0.982238010657194	NPM1(1)_T	0	0
ENSG00000226900.2		-3.78229	4.19839e-39	2.513e-37	0.551020408163265	0.783303730017762	NPM1(1)_T	0	0
ENSG00000286534.1		-3.78925	6.17025e-37	3.1857e-35	0.387755102040816	0.739786856127886	NPM1(1)_T	0	0
ENSG00000154783.12	FGD5	-3.79328	6.65702e-63	1.6177e-60	0.938775510204082	0.980461811722913	NPM1(1)_T	0	0
ENSG00000244273.1	PGBD4P1	-3.81002	4.13281e-55	6.7687e-53	0.73469387755102	0.863232682060391	NPM1(1)_T	0	0
ENSG00000253217.1		-3.82443	5.56161e-27	1.4316e-25	0.112244897959184	0.547957371225577	NPM1(1)_T	0	0
ENSG00000169704.5	GP9	-3.9155	7.06957e-86	4.7893e-83	0.73469387755102	0.987566607460036	NPM1(1)_T	0	0
ENSG00000204960.7	BLACE	-3.94074	1.4815e-43	1.1059e-41	0.306122448979592	0.747779751332149	NPM1(1)_T	0	0
ENSG00000214324.5	PRR23E	-3.95779	1.51389e-26	3.7439e-25	0.0306122448979592	0.47158081705151	NPM1(1)_T	0	0
ENSG00000180264.11	ADGRD2	-3.96544	1.46394e-65	4.1428e-63	0.63265306122449	0.923623445825932	NPM1(1)_T	0	0
ENSG00000085276.19	MECOM	-3.96754	2.23377e-28	6.3819e-27	0.846938775510204	0.819715808170515	NPM1(1)_T	0	1
ENSG00000232591.2	LINC02642	-3.99019	7.787e-33	2.9632e-31	0.26530612244898	0.659857904085258	NPM1(1)_T	0	0
ENSG00000100373.10	UPK3A	-4.03096	1.92888e-70	6.9552e-68	0.5	0.896980461811723	NPM1(1)_T	0	0
ENSG00000147394.18	ZNF185	-4.06532	3.5073e-232	7.8409e-228	1	1	NPM1(1)_T	0	1
ENSG00000135346.9	CGA	-4.11147	5.60355e-14	4.8565e-13	0.0510204081632653	0.247779751332149	NPM1(1)_T	0	0
ENSG00000260314.3	MRC1	-4.11324	9.2154e-80	4.9052e-77	0.989795918367347	0.993783303730018	NPM1(1)_T	1	0
ENSG00000286232.1		-4.13528	1.94386e-19	2.747e-18	0.163265306122449	0.382770870337478	NPM1(1)_T	0	0
ENSG00000223638.3	RFPL4A	-4.15102	9.3216e-19	1.2482e-17	0.306122448979592	0.464476021314387	NPM1(1)_T	0	0
ENSG00000198883.12	PNMA5	-4.24154	2.67893e-86	1.8716e-83	0.714285714285714	0.977797513321492	NPM1(1)_T	0	0
ENSG00000287407.1		-4.26253	2.0979e-51	2.6573e-49	0.204081632653061	0.758436944937833	NPM1(1)_T	0	0
ENSG00000170893.4	TRH	-4.30766	1.59974e-75	7.374e-73	1	0.990230905861456	NPM1(1)_T	0	0
ENSG00000232197.3		-4.34938	5.53228e-53	7.7786e-51	0.173469387755102	0.759325044404973	NPM1(1)_T	0	0
ENSG00000074047.22	GLI2	-4.40556	1.03681e-30	3.4579e-29	0.510204081632653	0.659857904085258	NPM1(1)_T	0	1
ENSG00000179097.6	HTR1F	-4.45836	1.34438e-99	2.0037e-96	0.795918367346939	0.954706927175844	NPM1(1)_T	0	0
ENSG00000188643.11	S100A16	-4.52896	1.79667e-50	2.1537e-48	0.561224489795918	0.900532859680284	NPM1(1)_T	0	0
ENSG00000197992.7	CLEC9A	-4.5842	7.62449e-90	6.3131e-87	0.775510204081633	0.97158081705151	NPM1(1)_T	0	0
ENSG00000185559.16	DLK1	-4.86327	3.77675e-51	4.7169e-49	0.704081632653061	0.896980461811723	NPM1(1)_T	0	0
ENSG00000133454.16	MYO18B	-4.89811	7.93465e-54	1.2067e-51	0.755102040816326	0.875666074600355	NPM1(1)_T	0	0
ENSG00000239572.3		-4.93582	7.98587e-65	2.1381e-62	0.357142857142857	0.803730017761989	NPM1(1)_T	0	0
ENSG00000287784.1		-5.0576	5.65238e-56	9.7579e-54	0.0714285714285714	0.727353463587922	NPM1(1)_T	0	0
ENSG00000251692.8	PTX4	-5.09773	1.23348e-106	2.3979e-103	0.653061224489796	0.934280639431616	NPM1(1)_T	0	0
ENSG00000212556.1		-5.49345	2.20389e-52	2.9609e-50	0.0204081632653061	0.642095914742451	NPM1(1)_T	0	0
ENSG00000221059.1	RNU6ATAC6P	-6.08107	8.84454e-38	4.7703e-36	0.0408163265306122	0.488454706927176	NPM1(1)_T	0	0
ENSG00000249297.2	LINC02174	-6.37909	4.07046e-67	1.2053e-64	0.102040816326531	0.578152753108348	NPM1(1)_T	0	0

### Sheet: NPM1(2)_T
ensembl_id	hgnc_symbol	log2FoldChange	pvalue	padj	pct.in	pct.out	cluster	surface_protein	transcription_factor
ENSG00000133110.15	POSTN	5.59442	8.6608e-46	1.3153e-43	0.634408602150538	0.468611847922193	NPM1(2)_T	1	0
ENSG00000227947.2	LINC01738	5.29798	1.84357e-32	9.4981e-31	0.709677419354839	0.172413793103448	NPM1(2)_T	0	0
ENSG00000070193.5	FGF10	5.01901	2.55184e-35	1.6261e-33	0.817204301075269	0.425287356321839	NPM1(2)_T	0	0
ENSG00000177133.11	PRDM16-DT	4.56021	2.34185e-66	1.5703e-63	0.989247311827957	0.793103448275862	NPM1(2)_T	0	0
ENSG00000096264.14	NCR2	4.54511	2.36382e-30	1.0272e-28	0.935483870967742	0.490716180371353	NPM1(2)_T	0	0
ENSG00000108702.4	CCL1	4.52627	2.89112e-46	4.4844e-44	0.978494623655914	0.65605658709107	NPM1(2)_T	0	0
ENSG00000075461.6	CACNG4	4.50487	1.18067e-62	5.9936e-60	0.967741935483871	0.816091954022989	NPM1(2)_T	0	0
ENSG00000286518.1		4.42769	3.88563e-65	2.2886e-62	0.967741935483871	0.437665782493369	NPM1(2)_T	0	0
ENSG00000142611.17	PRDM16	4.42427	6.98129e-74	7.4216e-71	1	0.934571175950486	NPM1(2)_T	0	1
ENSG00000244040.7	IL12A-AS1	4.38354	1.43672e-117	1.0437e-113	1	0.971706454465075	NPM1(2)_T	0	0
ENSG00000172482.5	AGXT	4.31896	1.59106e-44	2.1876e-42	0.946236559139785	0.627763041556145	NPM1(2)_T	0	0
ENSG00000120068.7	HOXB8	4.30882	2.05553e-32	1.054e-30	0.989247311827957	0.638373121131742	NPM1(2)_T	0	1
ENSG00000115844.11	DLX2	4.09466	7.57813e-80	1.0322e-76	0.967741935483871	0.931034482758621	NPM1(2)_T	0	1
ENSG00000143839.15	REN	4.08645	4.33192e-31	1.9896e-29	0.946236559139785	0.537577365163572	NPM1(2)_T	0	0
ENSG00000268940.5	CT45A1	4.0303	1.01684e-16	1.4329e-15	0.752688172043011	0.298850574712644	NPM1(2)_T	0	0
ENSG00000170689.10	HOXB9	4.02523	1.78403e-31	8.4395e-30	0.989247311827957	0.752431476569408	NPM1(2)_T	0	1
ENSG00000269586.7	CT45A10	4.00428	1.70632e-12	1.5787e-11	0.591397849462366	0.274093722369584	NPM1(2)_T	0	0
ENSG00000180044.5	C3orf80	3.93807	9.61035e-100	3.2221e-96	1	0.979664014146773	NPM1(2)_T	0	0
ENSG00000074047.22	GLI2	3.90743	2.01926e-25	5.979e-24	0.881720430107527	0.628647214854111	NPM1(2)_T	0	1
ENSG00000272235.1		3.85915	4.57846e-47	7.474e-45	0.956989247311828	0.404067197170645	NPM1(2)_T	0	0
ENSG00000233101.10	HOXB-AS3	3.84392	1.77655e-37	1.3681e-35	1	0.723253757736516	NPM1(2)_T	0	0
ENSG00000202190.1		3.83488	1.36773e-39	1.2603e-37	0.903225806451613	0.373121131741821	NPM1(2)_T	0	0
ENSG00000133115.12	STOML3	3.82302	3.3124e-42	3.7696e-40	0.978494623655914	0.573828470380194	NPM1(2)_T	0	0
ENSG00000078295.17	ADCY2	3.80859	6.08044e-44	7.9586e-42	0.989247311827957	0.87709991158267	NPM1(2)_T	0	0
ENSG00000251138.7	LINC02882	3.79462	2.3564e-17	3.5428e-16	0.419354838709677	0.310344827586207	NPM1(2)_T	0	0
ENSG00000262585.1	LINC01979	3.73912	7.57758e-66	4.7182e-63	0.967741935483871	0.738284703801945	NPM1(2)_T	0	0
ENSG00000169432.18	SCN9A	3.73246	8.55807e-44	1.1135e-41	0.989247311827957	0.956675508399646	NPM1(2)_T	0	0
ENSG00000267247.1		3.70811	4.34856e-38	3.4587e-36	0.870967741935484	0.450928381962865	NPM1(2)_T	0	0
ENSG00000228836.8	CT45A5	3.65533	5.73355e-19	9.9207e-18	0.731182795698925	0.251105216622458	NPM1(2)_T	0	0
ENSG00000248464.1	FGF10-AS1	3.6265	2.93311e-15	3.6371e-14	0.591397849462366	0.19893899204244	NPM1(2)_T	0	0
ENSG00000228778.2		3.61669	2.17809e-37	1.6568e-35	1	0.554376657824934	NPM1(2)_T	0	0
ENSG00000241956.10	LINC03000	3.57825	8.76732e-30	3.6498e-28	0.946236559139785	0.515473032714412	NPM1(2)_T	0	0
ENSG00000257582.5	LINC01475	3.56649	4.45898e-36	3.0367e-34	1	0.61184792219275	NPM1(2)_T	0	0
ENSG00000279302.3		3.56293	5.62329e-21	1.1507e-19	0.537634408602151	0.256410256410256	NPM1(2)_T	0	0
ENSG00000188064.10	WNT7B	3.48857	2.1152e-34	1.2876e-32	0.989247311827957	0.62157382847038	NPM1(2)_T	0	0
ENSG00000239552.2	HOXB-AS2	3.46412	3.63942e-47	6.0315e-45	1	0.808134394341291	NPM1(2)_T	0	0
ENSG00000250761.2		3.44886	1.31367e-12	1.2345e-11	0.612903225806452	0.137931034482759	NPM1(2)_T	0	0
ENSG00000279839.1		3.44264	1.25151e-41	1.3603e-39	0.967741935483871	0.409372236958444	NPM1(2)_T	0	0
ENSG00000207146.1		3.43952	3.72679e-45	5.4145e-43	0.989247311827957	0.417329796640141	NPM1(2)_T	0	0
ENSG00000108924.14	HLF	3.40237	2.47345e-60	1.0366e-57	1	0.961980548187445	NPM1(2)_T	0	1
ENSG00000223528.7		3.39555	3.75585e-36	2.5821e-34	0.881720430107527	0.492484526967286	NPM1(2)_T	0	0
ENSG00000188153.14	COL4A5	3.39491	3.18542e-35	2.021e-33	1	0.893899204244032	NPM1(2)_T	0	0
ENSG00000119919.11	NKX2-3	3.3441	3.76821e-27	1.2861e-25	1	0.708222811671088	NPM1(2)_T	0	1
ENSG00000234929.2		3.33495	4.75724e-34	2.8058e-32	0.817204301075269	0.348364279398762	NPM1(2)_T	0	0
ENSG00000265728.1		3.32934	5.97127e-40	5.6826e-38	0.956989247311828	0.747126436781609	NPM1(2)_T	0	0
ENSG00000111700.13	SLCO1B3	3.31823	7.67073e-13	7.374e-12	0.795698924731183	0.16710875331565	NPM1(2)_T	0	0
ENSG00000137558.9	PI15	3.29312	1.89188e-15	2.3798e-14	0.806451612903226	0.557913351016799	NPM1(2)_T	0	0
ENSG00000243969.1		3.28608	6.27068e-17	9.0742e-16	0.774193548387097	0.210433244916004	NPM1(2)_T	0	0
ENSG00000280916.2	FOXCUT	3.27246	3.10204e-29	1.2507e-27	0.924731182795699	0.731211317418214	NPM1(2)_T	0	0
ENSG00000270182.1		3.24981	7.91457e-71	7.0401e-68	1	0.670203359858532	NPM1(2)_T	0	0
ENSG00000240601.1	RPL9P15	3.24673	7.59417e-15	8.9897e-14	0.67741935483871	0.144120247568523	NPM1(2)_T	0	0
ENSG00000229642.1		3.23952	6.01606e-19	1.0385e-17	0.774193548387097	0.291777188328912	NPM1(2)_T	0	0
ENSG00000284452.1		3.22184	3.23516e-16	4.3575e-15	0.741935483870968	0.234305923961096	NPM1(2)_T	0	0
ENSG00000285789.1		3.211	2.28404e-12	2.084e-11	0.655913978494624	0.145888594164456	NPM1(2)_T	0	0
ENSG00000115850.10	LCT	3.20917	1.56173e-82	2.7228e-79	1	0.983200707338638	NPM1(2)_T	0	0
ENSG00000154864.13	PIEZO2	3.19392	7.95083e-39	6.7553e-37	1	0.945181255526083	NPM1(2)_T	0	0
ENSG00000254041.1		3.18884	7.36263e-24	1.9274e-22	0.924731182795699	0.397877984084881	NPM1(2)_T	0	0
ENSG00000124159.15	MATN4	3.17562	3.98765e-48	7.1232e-46	0.967741935483871	0.851458885941645	NPM1(2)_T	0	0
ENSG00000287583.1		3.16655	8.9726e-37	6.518e-35	0.924731182795699	0.59946949602122	NPM1(2)_T	0	0
ENSG00000227550.2	TRBV7-5	3.15998	3.63112e-54	9.3648e-52	1	0.873563218390805	NPM1(2)_T	0	0
ENSG00000174403.16	CRMA	3.15977	1.16398e-29	4.8088e-28	0.989247311827957	0.851458885941645	NPM1(2)_T	0	0
ENSG00000262188.2	LINC01978	3.146	2.46124e-55	7.1997e-53	0.924731182795699	0.73209549071618	NPM1(2)_T	0	0
ENSG00000226286.1		3.14503	1.91826e-22	4.4497e-21	0.795698924731183	0.230769230769231	NPM1(2)_T	0	0
ENSG00000204610.13	TRIM15	3.13927	5.80995e-38	4.571e-36	0.989247311827957	0.827586206896552	NPM1(2)_T	0	1
ENSG00000232444.1		3.1388	2.67149e-40	2.5991e-38	1	0.558797524314766	NPM1(2)_T	0	0
ENSG00000181433.9	SAGE1	3.13633	6.482e-12	5.6168e-11	0.860215053763441	0.486295313881521	NPM1(2)_T	0	0
ENSG00000223985.2	LINC01874	3.11531	8.03418e-17	1.1429e-15	0.870967741935484	0.322723253757737	NPM1(2)_T	0	0
ENSG00000174407.13	MIR1-1HG	3.10918	2.32992e-24	6.3233e-23	0.935483870967742	0.540229885057471	NPM1(2)_T	0	0
ENSG00000257178.5		3.07098	1.08931e-41	1.1959e-39	1	0.75419982316534	NPM1(2)_T	0	0
ENSG00000165633.13	VSTM4	3.06772	4.81785e-36	3.2658e-34	1	0.93368700265252	NPM1(2)_T	0	0
ENSG00000236107.10	SCN1A-AS1	3.06032	4.34116e-27	1.4748e-25	0.774193548387097	0.619805481874447	NPM1(2)_T	0	0
ENSG00000108511.10	HOXB6	3.0548	1.61395e-31	7.7133e-30	1	0.804597701149425	NPM1(2)_T	0	1
ENSG00000258331.1	LINC02461	3.04671	6.25893e-14	6.7375e-13	0.666666666666667	0.164456233421751	NPM1(2)_T	0	0
ENSG00000264491.1		3.03647	1.23867e-34	7.6472e-33	0.731182795698925	0.409372236958444	NPM1(2)_T	0	0
ENSG00000168077.14	SCARA3	3.03431	4.22341e-31	1.9418e-29	0.989247311827957	0.856763925729443	NPM1(2)_T	1	0
ENSG00000251443.2	LINC02160	3.01972	4.55357e-27	1.5445e-25	0.924731182795699	0.614500442086649	NPM1(2)_T	0	0
ENSG00000147689.16	FAM83A	3.01907	2.40855e-38	1.9441e-36	1	0.975243147656941	NPM1(2)_T	0	0
ENSG00000237720.2		3.01612	5.4563e-23	1.3234e-21	0.688172043010753	0.314765694076039	NPM1(2)_T	0	0
ENSG00000203963.11	C1orf141	3.01418	2.04607e-22	4.7335e-21	0.924731182795699	0.534924845269673	NPM1(2)_T	0	0
ENSG00000257114.3	LINC02450	3.00937	1.99581e-18	3.2926e-17	0.903225806451613	0.455349248452697	NPM1(2)_T	0	0
ENSG00000047936.11	ROS1	3.00757	7.40678e-11	5.7536e-10	0.602150537634409	0.351016799292661	NPM1(2)_T	0	0
ENSG00000232310.8	LINC03002	3.00635	1.14098e-29	4.7228e-28	0.946236559139785	0.725022104332449	NPM1(2)_T	0	0
ENSG00000263096.1		2.99408	2.64016e-18	4.3067e-17	0.720430107526882	0.32183908045977	NPM1(2)_T	0	0
ENSG00000170959.14	DCDC1	2.99097	1.7907e-41	1.913e-39	0.838709677419355	0.681697612732096	NPM1(2)_T	0	0
ENSG00000228966.2	HOMER2P1	2.98987	6.17503e-15	7.3961e-14	0.731182795698925	0.449160035366932	NPM1(2)_T	0	0
ENSG00000272414.6	FAM47E-STBD1	2.98556	2.39545e-36	1.6705e-34	0.849462365591398	0.359858532272325	NPM1(2)_T	0	0
ENSG00000255506.1		2.98292	1.00921e-22	2.3867e-21	0.827956989247312	0.254641909814324	NPM1(2)_T	0	0
ENSG00000258711.2		2.98066	7.91623e-63	4.1076e-60	0.978494623655914	0.876215738284704	NPM1(2)_T	0	0
ENSG00000120093.11	HOXB3	2.97665	6.43432e-58	2.2987e-55	1	0.994694960212202	NPM1(2)_T	0	1
ENSG00000253474.2		2.96686	2.76734e-09	1.7856e-08	0.634408602150538	0.375773651635721	NPM1(2)_T	0	0
ENSG00000224400.5		2.96361	2.92485e-29	1.1815e-27	0.989247311827957	0.687002652519894	NPM1(2)_T	0	0
ENSG00000276109.1		2.9434	2.81471e-13	2.8412e-12	0.602150537634409	0.165340406719717	NPM1(2)_T	0	0
ENSG00000263154.1		2.93039	2.32657e-36	1.6303e-34	0.860215053763441	0.412024756852343	NPM1(2)_T	0	0
ENSG00000141198.16	TOM1L1	2.92001	4.87877e-39	4.2192e-37	1	0.944297082228117	NPM1(2)_T	0	0
ENSG00000250722.6	SELENOP	2.91848	5.24736e-64	3.0094e-61	1	0.985853227232538	NPM1(2)_T	0	0
ENSG00000136531.18	SCN2A	2.91706	3.83737e-23	9.4816e-22	0.946236559139785	0.847922192749779	NPM1(2)_T	1	0
ENSG00000237179.6	LINC01797	2.90855	6.23069e-18	9.8502e-17	0.698924731182796	0.244916003536693	NPM1(2)_T	0	0
ENSG00000229088.1	MTND1P10	2.90618	4.89189e-18	7.7959e-17	0.645161290322581	0.244916003536693	NPM1(2)_T	0	0
ENSG00000172478.18	MAB21L4	2.90104	1.90979e-14	2.1688e-13	0.634408602150538	0.329796640141468	NPM1(2)_T	0	0
ENSG00000233760.2		2.89262	4.9749e-30	2.1175e-28	0.956989247311828	0.568523430592396	NPM1(2)_T	0	0
ENSG00000018236.15	CNTN1	2.88007	5.30566e-18	8.4276e-17	0.967741935483871	0.720601237842617	NPM1(2)_T	1	0
ENSG00000150760.13	DOCK1	2.87093	5.43658e-37	4.0027e-35	1	0.961096374889478	NPM1(2)_T	0	0
ENSG00000122420.10	PTGFR	2.86932	2.00992e-24	5.489e-23	0.956989247311828	0.727674624226348	NPM1(2)_T	0	0
ENSG00000112337.10	SLC17A2	2.86639	1.05245e-12	1.0003e-11	0.623655913978495	0.236958443854996	NPM1(2)_T	0	0
ENSG00000261082.1	LINC01228	2.86576	6.66679e-24	1.7505e-22	0.645161290322581	0.2236958443855	NPM1(2)_T	0	0
ENSG00000249618.6	LINC02465	2.85751	2.70922e-14	3.0309e-13	0.752688172043011	0.380194518125553	NPM1(2)_T	0	0
ENSG00000287828.1		2.85057	2.4761e-31	1.1543e-29	0.967741935483871	0.480990274093722	NPM1(2)_T	0	0
ENSG00000146205.14	ANO7	2.84804	9.90762e-67	6.8545e-64	1	0.997347480106101	NPM1(2)_T	0	0
ENSG00000285354.1		2.83524	3.50193e-32	1.7646e-30	0.989247311827957	0.709106984969054	NPM1(2)_T	0	0
ENSG00000242107.2	LINC01100	2.83429	3.39102e-33	1.8615e-31	0.956989247311828	0.514588859416446	NPM1(2)_T	0	0
ENSG00000106006.6	HOXA6	2.83147	1.26391e-36	9.0457e-35	1	0.821396993810787	NPM1(2)_T	0	1
ENSG00000249797.2	LINC02147	2.82504	2.92087e-34	1.756e-32	1	0.75419982316534	NPM1(2)_T	0	0
ENSG00000288100.1		2.80714	7.88175e-21	1.5912e-19	0.870967741935484	0.374889478337754	NPM1(2)_T	0	0
ENSG00000181171.5	FER1L6-AS1	2.80139	1.69444e-21	3.6292e-20	0.817204301075269	0.518125552608311	NPM1(2)_T	0	0
ENSG00000114200.10	BCHE	2.79847	3.65628e-09	2.3282e-08	0.516129032258065	0.281167108753316	NPM1(2)_T	1	0
ENSG00000100336.17	APOL4	2.79306	5.67874e-35	3.5562e-33	0.978494623655914	0.973474801061008	NPM1(2)_T	0	0
ENSG00000287849.1		2.78662	3.21732e-13	3.2281e-12	0.67741935483871	0.279398762157383	NPM1(2)_T	0	0
ENSG00000277128.2		2.77838	4.66886e-10	3.2987e-09	0.634408602150538	0.374005305039788	NPM1(2)_T	0	0
ENSG00000250629.1		2.77134	2.74593e-15	3.4127e-14	0.483870967741935	0.234305923961096	NPM1(2)_T	0	0
ENSG00000174567.8	GOLT1A	2.76692	4.5829e-39	3.9712e-37	0.913978494623656	0.542882404951371	NPM1(2)_T	0	0
ENSG00000271201.1		2.76018	1.00395e-21	2.1989e-20	0.849462365591398	0.406719717064545	NPM1(2)_T	0	0
ENSG00000122592.8	HOXA7	2.75424	6.9842e-40	6.6033e-38	1	0.825817860300619	NPM1(2)_T	0	1
ENSG00000054598.9	FOXC1	2.75201	6.98252e-29	2.7443e-27	1	0.991158267020336	NPM1(2)_T	0	1
ENSG00000163815.6	CLEC3B	2.74608	1.38931e-39	1.2755e-37	0.935483870967742	0.887709991158267	NPM1(2)_T	0	0
ENSG00000253417.5	LINC02159	2.74181	3.59379e-29	1.441e-27	0.849462365591398	0.367816091954023	NPM1(2)_T	0	0
ENSG00000162595.7	DIRAS3	2.73876	1.05964e-22	2.5041e-21	0.924731182795699	0.740053050397878	NPM1(2)_T	0	0
ENSG00000267417.1		2.72867	4.88912e-48	8.6625e-46	0.935483870967742	0.725906277630416	NPM1(2)_T	0	0
ENSG00000264843.1		2.72073	2.56026e-20	4.9751e-19	0.720430107526882	0.307692307692308	NPM1(2)_T	0	0
ENSG00000148935.11	GAS2	2.7149	1.84724e-106	8.0514e-103	1	0.998231653404067	NPM1(2)_T	0	0
ENSG00000006659.13	LGALS14	2.71001	1.20915e-25	3.6548e-24	0.849462365591398	0.352785145888594	NPM1(2)_T	0	0
ENSG00000260876.6	LINC01229	2.70724	4.01733e-39	3.509e-37	0.989247311827957	0.870910698496905	NPM1(2)_T	0	0
ENSG00000286151.1		2.70524	8.79891e-27	2.9164e-25	0.946236559139785	0.863837312113174	NPM1(2)_T	0	0
ENSG00000254369.6	HOXA-AS3	2.70343	1.13302e-36	8.1761e-35	1	0.842617152961981	NPM1(2)_T	0	0
ENSG00000232682.2		2.69932	8.57237e-33	4.551e-31	0.978494623655914	0.731211317418214	NPM1(2)_T	0	0
ENSG00000231645.3	KRT17P6	2.6822	3.75768e-34	2.2375e-32	1	0.855879752431477	NPM1(2)_T	0	0
ENSG00000226819.1	MEIS1-AS3	2.67785	1.93449e-16	2.6675e-15	0.731182795698925	0.380194518125553	NPM1(2)_T	0	0
ENSG00000224810.1		2.67728	1.38688e-29	5.7081e-28	0.978494623655914	0.65605658709107	NPM1(2)_T	0	0
ENSG00000251087.3	ALG1L3P	2.67329	6.56434e-33	3.5192e-31	0.860215053763441	0.53315649867374	NPM1(2)_T	0	0
ENSG00000189157.14	FAM47E	2.67176	1.36221e-69	1.1642e-66	1	0.992042440318302	NPM1(2)_T	0	0
ENSG00000237948.1	MTATP6P20	2.66838	1.20739e-11	1.0173e-10	0.526881720430108	0.183908045977011	NPM1(2)_T	0	0
ENSG00000246876.7	LINC02466	2.65303	4.45976e-09	2.8054e-08	0.537634408602151	0.21131741821397	NPM1(2)_T	0	0
ENSG00000280081.4	LINC01667	2.64352	7.68895e-09	4.6838e-08	0.505376344086022	0.421750663129974	NPM1(2)_T	0	0
ENSG00000224739.2		2.62944	1.03231e-24	2.8843e-23	1	0.948717948717949	NPM1(2)_T	0	0
ENSG00000179930.6	ZNF648	2.62833	4.50639e-29	1.7905e-27	0.913978494623656	0.648983200707339	NPM1(2)_T	0	1
ENSG00000275678.1		2.62477	8.24003e-20	1.5348e-18	0.913978494623656	0.525198938992042	NPM1(2)_T	0	0
ENSG00000120075.5	HOXB5	2.62061	9.5562e-22	2.0952e-20	0.989247311827957	0.831122900088417	NPM1(2)_T	0	1
ENSG00000232079.7	LINC01697	2.61396	2.68499e-19	4.765e-18	0.924731182795699	0.374889478337754	NPM1(2)_T	0	0
ENSG00000231576.1	MTCO2P20	2.60219	6.235e-13	6.0539e-12	0.548387096774194	0.222811671087533	NPM1(2)_T	0	0
ENSG00000131094.4	C1QL1	2.59917	3.74085e-33	2.0432e-31	0.967741935483871	0.718832891246684	NPM1(2)_T	0	0
ENSG00000250427.1	LINC02148	2.59751	4.34964e-36	2.9762e-34	0.881720430107527	0.482758620689655	NPM1(2)_T	0	0
ENSG00000237020.1	IGHD1-20	2.59717	1.32768e-46	2.112e-44	1	0.80106100795756	NPM1(2)_T	0	0
ENSG00000182742.6	HOXB4	2.59652	1.73274e-51	3.8143e-49	1	0.983200707338638	NPM1(2)_T	0	1
ENSG00000233764.1	MTCO1P20	2.59358	9.48671e-12	8.0981e-11	0.548387096774194	0.188328912466843	NPM1(2)_T	0	0
ENSG00000228598.1	MACC1-AS1	2.5927	1.78477e-27	6.3451e-26	0.956989247311828	0.541114058355438	NPM1(2)_T	0	0
ENSG00000183742.13	MACC1	2.59046	1.03289e-53	2.5435e-51	1	0.998231653404067	NPM1(2)_T	0	1
ENSG00000253625.1	IGKV2-23	2.58911	2.07296e-23	5.2469e-22	0.978494623655914	0.79840848806366	NPM1(2)_T	0	0
ENSG00000258498.8	DIO3OS	2.58337	9.06112e-13	8.659e-12	0.698924731182796	0.581786030061892	NPM1(2)_T	0	0
ENSG00000225557.1	MTCO3P20	2.58112	5.79872e-12	5.0549e-11	0.548387096774194	0.183908045977011	NPM1(2)_T	0	0
ENSG00000269096.7	CT45A3	2.57884	2.6761e-08	1.519e-07	0.623655913978495	0.218390804597701	NPM1(2)_T	0	0
ENSG00000106031.9	HOXA13	2.56905	7.02346e-11	5.4822e-10	0.924731182795699	0.519893899204244	NPM1(2)_T	0	1
ENSG00000211914.1	IGHD6-19	2.56508	5.5018e-41	5.6825e-39	1	0.79840848806366	NPM1(2)_T	0	0
ENSG00000112164.6	GLP1R	2.5599	5.71197e-26	1.7644e-24	0.946236559139785	0.869142351900973	NPM1(2)_T	0	0
ENSG00000263958.2	NETO1-DT	2.55449	8.46874e-11	6.539e-10	0.344086021505376	0.450044208664898	NPM1(2)_T	0	0
ENSG00000237487.1	VN1R48P	2.55289	8.68087e-20	1.6156e-18	0.817204301075269	0.323607427055703	NPM1(2)_T	0	0
ENSG00000204929.13	LINC02934	2.55199	3.44371e-44	4.5761e-42	0.956989247311828	0.819628647214854	NPM1(2)_T	0	0
ENSG00000266392.1	MIR4740	2.54249	1.78633e-45	2.6215e-43	1	0.809902740937224	NPM1(2)_T	0	0
ENSG00000281091.3		2.54048	6.91398e-44	9.0225e-42	0.978494623655914	0.724137931034483	NPM1(2)_T	0	0
ENSG00000267489.5	LINC01837	2.53722	4.25495e-12	3.7633e-11	0.505376344086022	0.203359858532272	NPM1(2)_T	0	0
ENSG00000253578.1	IGKV1-22	2.53492	2.55306e-22	5.8691e-21	0.989247311827957	0.771883289124668	NPM1(2)_T	0	0
ENSG00000124568.12	SLC17A1	2.53104	2.20242e-17	3.3239e-16	0.666666666666667	0.330680813439434	NPM1(2)_T	0	0
ENSG00000250072.6	SH3TC2-DT	2.52968	3.38728e-39	2.9886e-37	0.978494623655914	0.821396993810787	NPM1(2)_T	0	0
ENSG00000204161.14	TMEM273	2.52237	5.23929e-54	1.3354e-51	0.989247311827957	0.996463306808134	NPM1(2)_T	0	0
ENSG00000184344.4	GDF3	2.52231	9.95591e-15	1.1665e-13	0.688172043010753	0.369584438549956	NPM1(2)_T	0	0
ENSG00000259725.1		2.52052	7.67478e-18	1.2059e-16	0.666666666666667	0.371352785145889	NPM1(2)_T	0	0
ENSG00000259033.2		2.51682	5.34789e-37	3.9442e-35	1	0.976127320954907	NPM1(2)_T	0	0
ENSG00000267610.2		2.51383	9.9616e-36	6.5986e-34	0.913978494623656	0.647214854111406	NPM1(2)_T	0	0
ENSG00000240602.7	AADACP1	2.50716	4.54722e-28	1.6739e-26	0.967741935483871	0.762157382847038	NPM1(2)_T	0	0
ENSG00000280255.1		2.50197	2.82979e-27	9.7888e-26	0.913978494623656	0.690539345711759	NPM1(2)_T	0	0
ENSG00000224842.2	LMX1B-DT	2.50117	9.14881e-10	6.2492e-09	0.838709677419355	0.267020335985853	NPM1(2)_T	0	0
ENSG00000102362.15	SYTL4	2.4985	8.28436e-41	8.4168e-39	1	0.954022988505747	NPM1(2)_T	0	0
ENSG00000151967.18	SCHIP1	2.48676	5.56889e-35	3.4925e-33	1	0.971706454465075	NPM1(2)_T	0	0
ENSG00000214145.7	LINC00887	2.48179	4.12029e-24	1.0997e-22	0.978494623655914	0.763925729442971	NPM1(2)_T	0	0
ENSG00000237129.1	MTCYBP34	2.47969	2.82728e-10	2.0521e-09	0.516129032258065	0.163572060123784	NPM1(2)_T	0	0
ENSG00000227800.1	IGHD4-17	2.46916	4.28177e-41	4.4647e-39	1	0.771883289124668	NPM1(2)_T	0	0
ENSG00000283273.1		2.46431	1.37562e-09	9.2045e-09	0.559139784946237	0.453580901856764	NPM1(2)_T	0	0
ENSG00000211915.1	IGHD5-18	2.45962	1.28243e-38	1.0667e-36	0.978494623655914	0.738284703801945	NPM1(2)_T	0	0
ENSG00000228876.4		2.45554	7.32649e-26	2.2472e-24	1	0.70999115826702	NPM1(2)_T	0	0
ENSG00000169435.14	RASSF6	2.45327	2.07743e-34	1.2682e-32	0.989247311827957	0.931034482758621	NPM1(2)_T	0	0
ENSG00000163040.15	CCDC74A	2.45317	4.81771e-34	2.8338e-32	0.967741935483871	0.938107869142352	NPM1(2)_T	0	0
ENSG00000211925.1	IGHD2-8	2.45213	1.64729e-31	7.8554e-30	0.967741935483871	0.715296198054819	NPM1(2)_T	0	0
ENSG00000243004.6		2.45024	5.53821e-34	3.2401e-32	1	0.763041556145004	NPM1(2)_T	0	0
ENSG00000286969.1		2.4466	1.58037e-10	1.1829e-09	0.591397849462366	0.214854111405836	NPM1(2)_T	0	0
ENSG00000211921.1	IGHD5-12	2.44444	5.98376e-33	3.2199e-31	1	0.812555260831123	NPM1(2)_T	0	0
ENSG00000187260.16	WDR86	2.43798	2.13983e-46	3.3549e-44	1	0.996463306808134	NPM1(2)_T	0	0
ENSG00000131885.17	KRT17P1	2.42641	5.89647e-34	3.4405e-32	1	0.864721485411141	NPM1(2)_T	0	0
ENSG00000287566.1		2.42166	4.75298e-13	4.6743e-12	0.67741935483871	0.549071618037135	NPM1(2)_T	0	0
ENSG00000005073.6	HOXA11	2.41485	3.78119e-14	4.1618e-13	1	0.716180371352785	NPM1(2)_T	0	1
ENSG00000249923.1	LINC02891	2.41433	4.97827e-25	1.4285e-23	0.978494623655914	0.829354553492485	NPM1(2)_T	0	0
ENSG00000198452.8	OR14L1P	2.40734	8.41206e-34	4.8117e-32	1	0.786030061892131	NPM1(2)_T	0	0
ENSG00000211920.1	IGHD6-13	2.40693	2.36976e-32	1.208e-30	0.989247311827957	0.728558797524315	NPM1(2)_T	0	0
ENSG00000211928.1	IGHD5-5	2.40325	2.60564e-32	1.3267e-30	0.989247311827957	0.762157382847038	NPM1(2)_T	0	0
ENSG00000253796.2		2.40227	3.08538e-27	1.0614e-25	0.967741935483871	0.843501326259947	NPM1(2)_T	0	0
ENSG00000172752.14	COL6A5	2.40039	6.08435e-17	8.8133e-16	0.989247311827957	0.796640141467728	NPM1(2)_T	0	0
ENSG00000163217.2	BMP10	2.39758	3.06088e-40	2.9516e-38	1	0.939876215738285	NPM1(2)_T	0	0
ENSG00000228215.3	LINC02770	2.39066	8.23726e-23	1.963e-21	0.935483870967742	0.564102564102564	NPM1(2)_T	0	0
ENSG00000120094.9	HOXB1	2.38646	1.52861e-20	3.0134e-19	0.903225806451613	0.46684350132626	NPM1(2)_T	0	1
ENSG00000228131.1	IGHD6-6	2.38561	7.35487e-32	3.6305e-30	0.989247311827957	0.795755968169761	NPM1(2)_T	0	0
ENSG00000283162.1		2.38209	1.87179e-24	5.1246e-23	0.913978494623656	0.543766578249337	NPM1(2)_T	0	0
ENSG00000232046.7	LINC01798	2.38154	2.18128e-48	3.945e-46	1	0.791335101679929	NPM1(2)_T	0	0
ENSG00000106004.5	HOXA5	2.37466	7.86274e-30	3.2952e-28	1	0.96551724137931	NPM1(2)_T	0	1
ENSG00000275896.6	PRSS2	2.37466	2.10536e-14	2.3835e-13	0.946236559139785	0.778072502210433	NPM1(2)_T	0	0
ENSG00000211917.1	IGHD3-16	2.37422	2.33862e-39	2.0973e-37	1	0.868258178603006	NPM1(2)_T	0	0
ENSG00000176842.15	IRX5	2.36699	1.79919e-22	4.1824e-21	1	0.909814323607427	NPM1(2)_T	0	1
ENSG00000242119.1		2.36653	6.88925e-20	1.2932e-18	0.806451612903226	0.398762157382847	NPM1(2)_T	0	0
ENSG00000232543.2	IGHD4-11	2.36601	1.91082e-31	9.0069e-30	0.989247311827957	0.78868258178603	NPM1(2)_T	0	0
ENSG00000185518.12	SV2B	2.36553	8.88303e-31	3.9956e-29	1	0.969938107869142	NPM1(2)_T	0	0
ENSG00000259711.1		2.35725	1.58794e-13	1.6444e-12	0.612903225806452	0.312997347480106	NPM1(2)_T	0	0
ENSG00000202399.1		2.35678	7.36464e-29	2.8866e-27	0.806451612903226	0.500442086648983	NPM1(2)_T	0	0
ENSG00000173917.10	HOXB2	2.35589	1.08247e-48	1.9992e-46	1	0.998231653404067	NPM1(2)_T	0	1
ENSG00000258573.6	RNASE11-AS1	2.35307	2.26689e-13	2.3156e-12	0.860215053763441	0.549071618037135	NPM1(2)_T	0	0
ENSG00000225942.1	LINC01875	2.34852	1.40461e-11	1.1751e-10	0.806451612903226	0.303271441202476	NPM1(2)_T	0	0
ENSG00000236323.1	BMP6P1	2.34812	2.91825e-10	2.1139e-09	0.623655913978495	0.36604774535809	NPM1(2)_T	0	0
ENSG00000237197.1	IGHD1-7	2.34542	1.4843e-29	6.0918e-28	0.978494623655914	0.732979664014147	NPM1(2)_T	0	0
ENSG00000250891.2	LINC02208	2.34255	1.0633e-35	7.0326e-34	1	0.821396993810787	NPM1(2)_T	0	0
ENSG00000227108.1	IGHD1-14	2.33945	2.48842e-28	9.3179e-27	0.978494623655914	0.733863837312113	NPM1(2)_T	0	0
ENSG00000211918.1	IGHD2-15	2.33685	1.87554e-30	8.2241e-29	0.989247311827957	0.740053050397878	NPM1(2)_T	0	0
ENSG00000122691.13	TWIST1	2.32401	2.30444e-17	3.4671e-16	0.989247311827957	0.86737400530504	NPM1(2)_T	0	1
ENSG00000233766.7	CAVIN2-AS1	2.32298	1.0423e-31	5.076e-30	0.978494623655914	0.664014146772767	NPM1(2)_T	0	0
ENSG00000150556.17	LYPD6B	2.32075	3.82265e-20	7.3076e-19	0.903225806451613	0.784261715296198	NPM1(2)_T	0	0
ENSG00000264714.1	KIAA0895LP1	2.3117	3.37466e-30	1.4592e-28	0.989247311827957	0.745358090185676	NPM1(2)_T	0	0
ENSG00000233655.1	IGHD4-4	2.3108	1.15232e-33	6.5227e-32	0.978494623655914	0.793103448275862	NPM1(2)_T	0	0
ENSG00000105997.22	HOXA3	2.30921	5.1553e-36	3.4783e-34	1	0.945181255526083	NPM1(2)_T	0	1
ENSG00000180592.17	SKIDA1	2.30383	1.42294e-38	1.1769e-36	1	0.992926613616269	NPM1(2)_T	0	1
ENSG00000136944.19	LMX1B	2.30209	1.30475e-14	1.5113e-13	0.956989247311828	0.706454465075155	NPM1(2)_T	0	1
ENSG00000128422.17	KRT17	2.2934	6.69018e-20	1.2569e-18	1	0.885941644562334	NPM1(2)_T	0	0
ENSG00000124232.11	RBPJL	2.29282	8.16261e-21	1.6456e-19	0.774193548387097	0.569407603890362	NPM1(2)_T	0	1
ENSG00000230749.5	MEIS1-AS2	2.29205	7.27372e-45	1.0293e-42	1	0.82051282051282	NPM1(2)_T	0	0
ENSG00000211923.1	IGHD3-10	2.29175	7.3144e-29	2.8695e-27	0.989247311827957	0.803713527851459	NPM1(2)_T	0	0
ENSG00000187772.8	LIN28B	2.29005	0.000290266	0.00088441	0.129032258064516	0.191865605658709	NPM1(2)_T	0	1
ENSG00000184709.7	LRRC26	2.28322	7.57093e-16	9.8592e-15	0.870967741935484	0.529619805481874	NPM1(2)_T	0	0
ENSG00000282012.1		2.27892	1.05892e-15	1.3591e-14	0.763440860215054	0.284703801945181	NPM1(2)_T	0	0
ENSG00000260027.5	HOXB7	2.2701	1.36483e-23	3.5075e-22	0.989247311827957	0.914235190097259	NPM1(2)_T	0	1
ENSG00000253187.2	HOXA10-AS	2.26897	3.65013e-34	2.1794e-32	1	0.82051282051282	NPM1(2)_T	0	0
ENSG00000263724.2	DLGAP1-AS3	2.25674	1.77857e-31	8.4301e-30	1	0.871794871794872	NPM1(2)_T	0	0
ENSG00000124564.17	SLC17A3	2.25508	2.56935e-19	4.5653e-18	0.752688172043011	0.624226348364279	NPM1(2)_T	0	0
ENSG00000243896.4	OR2A7	2.25007	1.53454e-40	1.5167e-38	0.978494623655914	0.839080459770115	NPM1(2)_T	0	0
ENSG00000287881.1		2.24844	2.90549e-10	2.1057e-09	0.634408602150538	0.324491600353669	NPM1(2)_T	0	0
ENSG00000263952.5		2.24714	1.02332e-13	1.08e-12	0.698924731182796	0.278514588859416	NPM1(2)_T	0	0
ENSG00000238379.1	RNA5SP103	2.24485	9.90151e-18	1.5424e-16	0.763440860215054	0.292661361626879	NPM1(2)_T	0	0
ENSG00000248682.1	ARHGAP22-IT1	2.24417	1.79332e-30	7.8874e-29	0.978494623655914	0.630415561450044	NPM1(2)_T	0	0
ENSG00000219700.1	PTCHD3P3	2.24343	1.70855e-07	8.6662e-07	0.591397849462366	0.361626878868258	NPM1(2)_T	0	0
ENSG00000279030.1		2.24331	4.18502e-19	7.3345e-18	0.731182795698925	0.306808134394341	NPM1(2)_T	0	0
ENSG00000283597.3	FAM169BP	2.24059	8.57285e-15	1.0093e-13	0.688172043010753	0.442086648983201	NPM1(2)_T	0	0
ENSG00000169908.12	TM4SF1	2.23803	2.17567e-22	5.0254e-21	1	0.945181255526083	NPM1(2)_T	0	0
ENSG00000211931.1	IGHD2-2	2.23775	5.77237e-33	3.1138e-31	1	0.842617152961981	NPM1(2)_T	0	0
ENSG00000000971.16	CFH	2.2366	6.16861e-25	1.755e-23	1	0.984969053934571	NPM1(2)_T	1	0
ENSG00000043591.6	ADRB1	2.2334	3.59897e-33	1.9707e-31	1	0.976127320954907	NPM1(2)_T	0	0
ENSG00000279822.1		2.23326	2.33382e-44	3.1396e-42	0.989247311827957	0.89920424403183	NPM1(2)_T	0	0
ENSG00000258812.1	TRAV33	2.23267	4.03147e-26	1.2696e-24	0.913978494623656	0.548187444739169	NPM1(2)_T	0	0
ENSG00000287756.1		2.2296	4.76905e-23	1.1665e-21	0.978494623655914	0.78868258178603	NPM1(2)_T	0	0
ENSG00000272872.1		2.22824	6.10993e-07	2.8601e-06	0.688172043010753	0.368700265251989	NPM1(2)_T	0	0
ENSG00000266100.1		2.22709	1.87081e-26	6.0267e-25	0.967741935483871	0.650751547303271	NPM1(2)_T	0	0
ENSG00000233968.7		2.22475	7.69306e-29	3.0073e-27	1	0.98762157382847	NPM1(2)_T	0	0
ENSG00000204588.5	LINC01123	2.22322	3.71949e-26	1.1748e-24	0.913978494623656	0.664014146772767	NPM1(2)_T	0	0
ENSG00000232746.1	LINC02022	2.22159	9.30869e-16	1.2029e-14	0.763440860215054	0.374889478337754	NPM1(2)_T	0	0
ENSG00000286732.1		2.20898	2.33617e-52	5.2759e-50	1	0.866489832007073	NPM1(2)_T	0	0
ENSG00000277559.1		2.20882	7.94974e-19	1.3593e-17	0.989247311827957	0.76657824933687	NPM1(2)_T	0	0
ENSG00000253552.8	HOXA-AS2	2.20708	2.58741e-38	2.0846e-36	1	0.948717948717949	NPM1(2)_T	0	0
ENSG00000267055.1		2.20306	1.26511e-15	1.6156e-14	0.774193548387097	0.300618921308576	NPM1(2)_T	0	0
ENSG00000228420.1	LINC01768	2.20084	1.37361e-16	1.9165e-15	0.774193548387097	0.448275862068966	NPM1(2)_T	0	0
ENSG00000211930.1	IGHD3-3	2.19998	1.79908e-31	8.4957e-30	0.989247311827957	0.871794871794872	NPM1(2)_T	0	0
ENSG00000169224.13	GCSAML	2.19833	2.06228e-34	1.2607e-32	1	0.996463306808134	NPM1(2)_T	0	0
ENSG00000171246.6	NPTX1	2.19346	3.88437e-23	9.5869e-22	1	0.935455349248453	NPM1(2)_T	1	0
ENSG00000120756.13	PLS1	2.18997	2.85871e-43	3.5702e-41	1	0.993810786914235	NPM1(2)_T	0	0
ENSG00000126878.13	AIF1L	2.18947	2.14129e-33	1.1889e-31	1	0.999115826702034	NPM1(2)_T	0	0
ENSG00000244620.1		2.18627	6.64536e-42	7.3889e-40	1	0.975243147656941	NPM1(2)_T	0	0
ENSG00000163331.12	DAPL1	2.18549	1.36526e-18	2.2887e-17	0.989247311827957	0.800176834659593	NPM1(2)_T	0	0
ENSG00000239641.1	PLS1-AS1	2.18542	1.72779e-06	7.5663e-06	0.376344086021505	0.159151193633952	NPM1(2)_T	0	0
ENSG00000173557.15	FAM166C	2.17925	1.22418e-22	2.8748e-21	0.870967741935484	0.564986737400531	NPM1(2)_T	0	0
ENSG00000138316.11	ADAMTS14	2.17718	2.2116e-36	1.5568e-34	1	0.997347480106101	NPM1(2)_T	0	0
ENSG00000170356.9	OR2A20P	2.1739	9.56917e-38	7.4612e-36	0.989247311827957	0.858532272325376	NPM1(2)_T	0	0
ENSG00000108018.15	SORCS1	2.17388	7.28965e-21	1.4764e-19	1	0.882404951370469	NPM1(2)_T	1	0
ENSG00000283689.1		2.16968	7.91814e-18	1.2432e-16	0.946236559139785	0.573828470380194	NPM1(2)_T	0	0
ENSG00000108679.13	LGALS3BP	2.16944	2.89816e-35	1.8441e-33	1	1	NPM1(2)_T	1	0
ENSG00000141668.10	CBLN2	2.16788	5.57043e-09	3.4581e-08	0.645161290322581	0.534040671971706	NPM1(2)_T	0	0
ENSG00000272865.2		2.16531	3.20662e-18	5.186e-17	0.870967741935484	0.696728558797524	NPM1(2)_T	0	0
ENSG00000261633.1		2.16378	9.79634e-25	2.7441e-23	0.967741935483871	0.551724137931034	NPM1(2)_T	0	0
ENSG00000228271.2	LINC02048	2.16222	7.18653e-08	3.8353e-07	0.591397849462366	0.236074270557029	NPM1(2)_T	0	0
ENSG00000087245.13	MMP2	2.16219	1.22492e-31	5.9059e-30	1	0.999115826702034	NPM1(2)_T	0	0
ENSG00000240086.7		2.15957	7.58869e-07	3.502e-06	0.516129032258065	0.47656940760389	NPM1(2)_T	0	0
ENSG00000259828.1		2.15931	0.000189939	0.00059748	0.204301075268817	0.186560565870911	NPM1(2)_T	0	0
ENSG00000221970.2	OR2A1	2.15138	2.37475e-31	1.1094e-29	0.978494623655914	0.832007073386384	NPM1(2)_T	0	0
ENSG00000233124.2	LINC00456	2.15059	3.26646e-09	2.0912e-08	0.56989247311828	0.283819628647215	NPM1(2)_T	0	0
ENSG00000279281.1		2.15029	9.3598e-36	6.2188e-34	1	0.934571175950486	NPM1(2)_T	0	0
ENSG00000254416.6	LINC02732	2.14941	7.27444e-16	9.4929e-15	0.838709677419355	0.516357206012378	NPM1(2)_T	0	0
ENSG00000172817.4	CYP7B1	2.14877	2.3371e-23	5.878e-22	1	0.948717948717949	NPM1(2)_T	0	0
ENSG00000104341.17	LAPTM4B	2.1415	1.91083e-40	1.8716e-38	1	1	NPM1(2)_T	0	0
ENSG00000163491.16	NEK10	2.1409	6.92223e-33	3.7065e-31	1	0.986737400530504	NPM1(2)_T	0	0
ENSG00000204959.4	ARHGEF34P	2.13875	1.17522e-43	1.511e-41	1	0.953138815207781	NPM1(2)_T	0	0
ENSG00000260123.2	CARMAL	2.13732	1.27191e-20	2.5222e-19	0.924731182795699	0.551724137931034	NPM1(2)_T	0	0
ENSG00000188674.11	C2orf80	2.1285	2.55716e-26	8.1533e-25	0.946236559139785	0.560565870910699	NPM1(2)_T	0	0
ENSG00000184617.10	ZNF840P	2.12825	3.71526e-24	9.9529e-23	0.935483870967742	0.557029177718833	NPM1(2)_T	0	0
ENSG00000197565.16	COL4A6	2.12699	4.07653e-27	1.387e-25	1	0.912466843501326	NPM1(2)_T	0	0
ENSG00000151917.18	BEND6	2.12651	2.27341e-25	6.6907e-24	1	0.919540229885057	NPM1(2)_T	0	0
ENSG00000205336.14	ADGRG1	2.12041	2.8766e-54	7.5078e-52	1	1	NPM1(2)_T	0	0
ENSG00000112559.15	MDFI	2.1152	3.11879e-22	7.1022e-21	1	0.954907161803713	NPM1(2)_T	0	1
ENSG00000234736.6	FAM170B-AS1	2.1152	2.52604e-16	3.4406e-15	0.666666666666667	0.371352785145889	NPM1(2)_T	0	0
ENSG00000173610.12	UGT2A1	2.11495	8.53308e-05	0.00028594	0.247311827956989	0.215738284703802	NPM1(2)_T	0	0
ENSG00000187123.15	LYPD6	2.11494	1.36319e-14	1.576e-13	0.817204301075269	0.558797524314766	NPM1(2)_T	0	0
ENSG00000242810.1	MRPL42P6	2.11457	4.9047e-16	6.4978e-15	0.924731182795699	0.593280282935455	NPM1(2)_T	0	0
ENSG00000287858.1		2.11326	2.43031e-08	1.3865e-07	0.591397849462366	0.458885941644562	NPM1(2)_T	0	0
ENSG00000122548.5	KIAA0087	2.11188	6.69156e-13	6.4727e-12	0.978494623655914	0.720601237842617	NPM1(2)_T	0	0
ENSG00000283757.1		2.11012	6.40108e-21	1.3049e-19	0.956989247311828	0.606542882404951	NPM1(2)_T	0	0
ENSG00000227360.2		2.10836	2.92236e-20	5.6378e-19	0.903225806451613	0.556145004420866	NPM1(2)_T	0	0
ENSG00000205502.4	C2CD4B	2.10718	2.02319e-07	1.016e-06	0.741935483870968	0.626878868258179	NPM1(2)_T	0	0
ENSG00000228711.1		2.10428	7.46003e-08	3.974e-07	0.580645161290323	0.177718832891247	NPM1(2)_T	0	0
ENSG00000162571.14	TTLL10	2.10402	4.17491e-32	2.0868e-30	1	0.940760389036251	NPM1(2)_T	0	0
ENSG00000236817.5		2.10291	4.79383e-22	1.0732e-20	0.935483870967742	0.538461538461538	NPM1(2)_T	0	0
ENSG00000083782.8	EPYC	2.09928	7.46161e-05	0.00025238	0.462365591397849	0.183023872679045	NPM1(2)_T	0	0
ENSG00000249295.1		2.09604	2.97466e-22	6.7917e-21	0.860215053763441	0.38815207780725	NPM1(2)_T	0	0
ENSG00000215165.3	TCEA1P3	2.09048	4.01078e-12	3.5546e-11	0.698924731182796	0.26525198938992	NPM1(2)_T	0	0
ENSG00000245688.1		2.09042	3.27419e-20	6.2923e-19	0.935483870967742	0.781609195402299	NPM1(2)_T	0	0
ENSG00000102359.8	SRPX2	2.08375	2.73321e-23	6.8348e-22	0.989247311827957	0.809902740937224	NPM1(2)_T	0	0
ENSG00000279044.1		2.08247	4.27993e-46	6.5917e-44	0.989247311827957	0.919540229885057	NPM1(2)_T	0	0
ENSG00000224465.1	SOCS2P2	2.07863	3.5617e-08	1.9854e-07	0.537634408602151	0.297966401414677	NPM1(2)_T	0	0
ENSG00000204949.9	FAM83A-AS1	2.07628	3.69738e-32	1.8588e-30	0.935483870967742	0.895667550839965	NPM1(2)_T	0	0
ENSG00000225849.2	MKRN7P	2.07616	2.14348e-17	3.2372e-16	0.870967741935484	0.540229885057471	NPM1(2)_T	0	0
ENSG00000227502.3	MROCKI	2.07599	2.75586e-24	7.4284e-23	1	0.954907161803713	NPM1(2)_T	0	0
ENSG00000270343.1	UNGP3	2.07286	5.69272e-27	1.9175e-25	1	0.816976127320955	NPM1(2)_T	0	0
ENSG00000212260.1	RNU6-724P	2.07043	1.54771e-14	1.7794e-13	0.78494623655914	0.313881520778073	NPM1(2)_T	0	0
ENSG00000280028.1		2.06618	7.11818e-30	2.9947e-28	0.989247311827957	0.763041556145004	NPM1(2)_T	0	0
ENSG00000264451.1		2.06501	1.23215e-17	1.9024e-16	0.89247311827957	0.450044208664898	NPM1(2)_T	0	0
ENSG00000197822.11	OCLN	2.06356	3.34859e-39	2.9605e-37	1	0.99027409372237	NPM1(2)_T	0	0
ENSG00000236076.1	LINC01072	2.06128	1.16911e-10	8.8821e-10	0.526881720430108	0.27763041556145	NPM1(2)_T	0	0
ENSG00000078399.19	HOXA9	2.06029	7.32374e-25	2.0715e-23	1	0.963748894783378	NPM1(2)_T	0	1
ENSG00000187942.12	LDLRAD2	2.06009	6.25514e-49	1.1701e-46	1	0.996463306808134	NPM1(2)_T	0	0
ENSG00000259070.7	LINC00639	2.05978	4.42463e-16	5.8947e-15	0.903225806451613	0.850574712643678	NPM1(2)_T	0	0
ENSG00000249396.2	LINC02212	2.0589	1.13487e-15	1.4548e-14	0.763440860215054	0.460654288240495	NPM1(2)_T	0	0
ENSG00000287045.1		2.05713	9.35281e-26	2.8487e-24	0.913978494623656	0.619805481874447	NPM1(2)_T	0	0
ENSG00000169247.14	SH3TC2	2.05671	5.13974e-42	5.7737e-40	1	0.997347480106101	NPM1(2)_T	0	0
ENSG00000102271.14	KLHL4	2.0546	1.92525e-10	1.4257e-09	0.559139784946237	0.613616268788683	NPM1(2)_T	0	0
ENSG00000268433.1	MTDHP3	2.0538	1.58787e-10	1.1877e-09	0.752688172043011	0.751547303271441	NPM1(2)_T	0	0
ENSG00000277867.1		2.05312	4.31594e-09	2.7208e-08	0.580645161290323	0.47656940760389	NPM1(2)_T	0	0
ENSG00000242889.3	RN7SL449P	2.05103	2.44395e-31	1.1405e-29	0.989247311827957	0.84526967285588	NPM1(2)_T	0	0
ENSG00000241322.11	FBXW10B	2.05098	1.16967e-30	5.2021e-29	0.967741935483871	0.93368700265252	NPM1(2)_T	0	0
ENSG00000256394.3	ASIC5	2.048	7.75848e-07	3.5724e-06	0.591397849462366	0.175950486295314	NPM1(2)_T	0	0
ENSG00000188916.9	INSYN2A	2.04754	1.86345e-15	2.3461e-14	0.89247311827957	0.657824933687003	NPM1(2)_T	0	0
ENSG00000253706.5		2.04725	4.22647e-08	2.3354e-07	0.473118279569892	0.331564986737401	NPM1(2)_T	0	0
ENSG00000228294.6	BMS1P17	2.04488	3.10539e-07	1.5138e-06	0.494623655913978	0.268788682581786	NPM1(2)_T	0	0
ENSG00000091879.14	ANGPT2	2.04372	9.64738e-37	6.9849e-35	1	0.998231653404067	NPM1(2)_T	0	0
ENSG00000236170.1	IGHD1-1	2.04222	3.61988e-29	1.4501e-27	0.989247311827957	0.826702033598585	NPM1(2)_T	0	0
ENSG00000240990.10	HOXA11-AS	2.03672	1.58293e-10	1.1844e-09	0.967741935483871	0.604774535809019	NPM1(2)_T	0	0
ENSG00000287431.1	RENO1	2.03525	3.64989e-28	1.3505e-26	1	0.953138815207781	NPM1(2)_T	0	0
ENSG00000120328.6	PCDHB12	2.03475	2.80601e-13	2.833e-12	0.838709677419355	0.617152961980548	NPM1(2)_T	0	0
ENSG00000101276.18	SLC52A3	2.03412	8.04576e-19	1.3736e-17	0.989247311827957	0.860300618921309	NPM1(2)_T	0	0
ENSG00000213083.3	VPS26CP1	2.03318	1.26648e-27	4.5696e-26	1	0.846153846153846	NPM1(2)_T	0	0
ENSG00000259420.5		2.0306	5.8503e-15	7.0323e-14	0.666666666666667	0.450928381962865	NPM1(2)_T	0	0
ENSG00000184115.17		2.03049	7.5216e-11	5.8344e-10	0.612903225806452	0.225464190981432	NPM1(2)_T	0	0
ENSG00000140022.13	STON2	2.02935	2.47482e-35	1.5793e-33	1	1	NPM1(2)_T	0	0
ENSG00000231711.2	LINC00899	2.0288	6.8624e-58	2.4317e-55	1	0.999115826702034	NPM1(2)_T	0	0
ENSG00000225932.3		2.0202	8.1177e-31	3.6551e-29	0.935483870967742	0.663129973474801	NPM1(2)_T	0	0
ENSG00000075429.9	CACNG5	2.02006	9.29109e-18	1.4504e-16	0.860215053763441	0.645446507515473	NPM1(2)_T	0	0
ENSG00000186234.7	FAM86MP	2.01952	1.94416e-19	3.5001e-18	0.806451612903226	0.535809018567639	NPM1(2)_T	0	0
ENSG00000168333.14	PPDPFL	2.01837	0.000415896	0.001228	0.43010752688172	0.169761273209549	NPM1(2)_T	0	0
ENSG00000225210.10	DUXAP9	2.01826	1.97139e-08	1.1382e-07	0.752688172043011	0.497789566755084	NPM1(2)_T	0	0
ENSG00000232837.1	LINC01700	2.01816	1.12277e-20	2.2428e-19	0.935483870967742	0.674624226348364	NPM1(2)_T	0	0
ENSG00000263499.1		2.01772	1.76255e-30	7.7599e-29	0.978494623655914	0.897435897435897	NPM1(2)_T	0	0
ENSG00000212807.2	OR2A42	2.01648	4.13419e-29	1.6501e-27	0.978494623655914	0.86737400530504	NPM1(2)_T	0	0
ENSG00000128805.15	ARHGAP22	2.01524	1.46453e-57	4.987e-55	1	0.999115826702034	NPM1(2)_T	0	0
ENSG00000136014.12	USP44	2.01437	3.24761e-29	1.3046e-27	1	0.992042440318302	NPM1(2)_T	0	0
ENSG00000272323.1	TTC23L-AS1	2.01359	2.23853e-21	4.7386e-20	0.881720430107527	0.672855879752431	NPM1(2)_T	0	0
ENSG00000227542.1	MYO1B-AS1	2.01285	1.47387e-14	1.699e-13	0.752688172043011	0.357206012378426	NPM1(2)_T	0	0
ENSG00000244693.1		2.01178	1.80235e-21	3.8546e-20	0.78494623655914	0.485411140583554	NPM1(2)_T	0	0
ENSG00000247311.3		2.01067	6.86158e-17	9.8605e-16	0.89247311827957	0.540229885057471	NPM1(2)_T	0	0
ENSG00000286848.1		2.00863	2.16362e-20	4.227e-19	0.870967741935484	0.7789566755084	NPM1(2)_T	0	0
ENSG00000244306.11		2.00509	1.47371e-08	8.6591e-08	0.827956989247312	0.679929266136163	NPM1(2)_T	0	0
ENSG00000143995.20	MEIS1	2.00443	2.37812e-39	2.1284e-37	1	0.996463306808134	NPM1(2)_T	0	1
ENSG00000244968.7	LIFR-AS1	2.00301	6.43569e-09	3.9603e-08	0.494623655913978	0.406719717064545	NPM1(2)_T	0	0
ENSG00000211924.1	IGHD3-9	2.00201	1.14478e-28	4.4039e-27	1	0.841732979664014	NPM1(2)_T	0	0
ENSG00000236202.1	GRM7-AS1	1.99575	4.84635e-17	7.0552e-16	0.860215053763441	0.480990274093722	NPM1(2)_T	0	0
ENSG00000263489.1		1.98973	2.78859e-13	2.8168e-12	0.806451612903226	0.306808134394341	NPM1(2)_T	0	0
ENSG00000214381.6	LINC00488	1.98707	7.90542e-06	3.133e-05	0.387096774193548	0.178603006189213	NPM1(2)_T	0	0
ENSG00000222071.1	MIR1915	1.98411	6.49378e-15	7.7523e-14	0.903225806451613	0.46684350132626	NPM1(2)_T	0	0
ENSG00000268278.1		1.98285	5.1137e-23	1.2445e-21	0.967741935483871	0.82051282051282	NPM1(2)_T	0	0
ENSG00000259710.1	NUTF2P6	1.98075	3.17919e-16	4.2874e-15	0.67741935483871	0.52077807250221	NPM1(2)_T	0	0
ENSG00000196917.6	HCAR1	1.97847	2.7051e-16	3.673e-15	0.978494623655914	0.912466843501326	NPM1(2)_T	0	0
ENSG00000226965.2		1.97817	1.22203e-07	6.3026e-07	0.623655913978495	0.24314765694076	NPM1(2)_T	0	0
ENSG00000224525.2		1.97574	1.2499e-10	9.4662e-10	0.591397849462366	0.322723253757737	NPM1(2)_T	0	0
ENSG00000254349.6	MIR2052HG	1.97525	1.44934e-11	1.2097e-10	0.720430107526882	0.527851458885942	NPM1(2)_T	0	0
ENSG00000102383.14	ZDHHC15	1.97364	1.64108e-24	4.5214e-23	0.989247311827957	0.954907161803713	NPM1(2)_T	0	0
ENSG00000166220.12	TBATA	1.97276	2.82233e-17	4.2114e-16	0.827956989247312	0.50132625994695	NPM1(2)_T	0	0
ENSG00000184571.13	PIWIL3	1.97147	1.33566e-15	1.7012e-14	0.956989247311828	0.673740053050398	NPM1(2)_T	0	0
ENSG00000234459.1		1.97126	1.93543e-19	3.4873e-18	0.881720430107527	0.54553492484527	NPM1(2)_T	0	0
ENSG00000175772.11	LINC01106	1.96741	3.88279e-24	1.0376e-22	0.946236559139785	0.780725022104332	NPM1(2)_T	0	0
ENSG00000260418.1		1.96568	1.58645e-39	1.4451e-37	1	0.898320070733864	NPM1(2)_T	0	0
ENSG00000259042.3		1.96529	8.08345e-23	1.9284e-21	1	0.938992042440318	NPM1(2)_T	0	0
ENSG00000116785.14	CFHR3	1.96405	8.21813e-07	3.7735e-06	0.494623655913978	0.252873563218391	NPM1(2)_T	0	0
ENSG00000137473.18	TTC29	1.96257	6.42235e-09	3.9537e-08	0.634408602150538	0.494252873563218	NPM1(2)_T	0	0
ENSG00000170962.13	PDGFD	1.9608	5.10799e-35	3.2127e-33	1	0.991158267020336	NPM1(2)_T	0	0
ENSG00000128040.11	SPINK2	1.95868	3.02641e-22	6.9026e-21	1	0.993810786914235	NPM1(2)_T	0	0
ENSG00000254453.1	NAV2-AS2	1.95739	1.7721e-09	1.1682e-08	0.67741935483871	0.258178603006189	NPM1(2)_T	0	0
ENSG00000240521.1		1.95546	2.76617e-15	3.4359e-14	0.946236559139785	0.660477453580902	NPM1(2)_T	0	0
ENSG00000119888.11	EPCAM	1.95274	2.0609e-16	2.8336e-15	0.946236559139785	0.972590627763042	NPM1(2)_T	1	0
ENSG00000230596.3	GPAA1P2	1.95175	1.74408e-15	2.2047e-14	0.763440860215054	0.376657824933687	NPM1(2)_T	0	0
ENSG00000241829.1	RPL21P54	1.95057	1.52495e-14	1.757e-13	0.580645161290323	0.350132625994695	NPM1(2)_T	0	0
ENSG00000251803.1		1.94994	1.93458e-16	2.6675e-15	0.806451612903226	0.496905393457118	NPM1(2)_T	0	0
ENSG00000226777.7	FAM30A	1.9446	1.13948e-37	8.8373e-36	1	1	NPM1(2)_T	0	0
ENSG00000113396.13	SLC27A6	1.94085	1.20686e-15	1.543e-14	0.989247311827957	0.870910698496905	NPM1(2)_T	0	0
ENSG00000286282.1		1.93963	4.74847e-13	4.673e-12	0.870967741935484	0.49867374005305	NPM1(2)_T	0	0
ENSG00000152580.8	IGSF10	1.93962	1.22748e-23	3.1639e-22	1	0.998231653404067	NPM1(2)_T	0	0
ENSG00000257725.1	LINC02399	1.93384	7.81037e-17	1.1125e-15	0.903225806451613	0.601237842617153	NPM1(2)_T	0	0
ENSG00000181790.11	ADGRB1	1.93282	8.2141e-56	2.5391e-53	1	1	NPM1(2)_T	0	0
ENSG00000187908.20	DMBT1	1.93148	3.2958e-05	0.00011833	0.333333333333333	0.244031830238727	NPM1(2)_T	0	0
ENSG00000232663.2		1.92951	5.69604e-11	4.4846e-10	0.655913978494624	0.478337754199823	NPM1(2)_T	0	0
ENSG00000134460.18	IL2RA	1.92793	4.63189e-25	1.3308e-23	1	0.996463306808134	NPM1(2)_T	1	0
ENSG00000244198.7	ARHGEF35-AS1	1.9279	1.23707e-36	8.8682e-35	1	0.972590627763042	NPM1(2)_T	0	0
ENSG00000205231.1	TTLL10-AS1	1.92741	1.41025e-20	2.7871e-19	0.989247311827957	0.831122900088417	NPM1(2)_T	0	0
ENSG00000258835.1	TRAV28	1.92642	9.66479e-19	1.6417e-17	0.881720430107527	0.536693191865606	NPM1(2)_T	0	0
ENSG00000188897.9		1.92461	6.84779e-37	5.0247e-35	1	1	NPM1(2)_T	0	0
ENSG00000101200.5	AVP	1.92397	9.20306e-13	8.787e-12	0.903225806451613	0.739168877099912	NPM1(2)_T	0	0
ENSG00000224409.1		1.92287	1.07982e-17	1.6761e-16	0.78494623655914	0.402298850574713	NPM1(2)_T	0	0
ENSG00000187372.11	PCDHB13	1.9138	1.18577e-15	1.517e-14	0.989247311827957	0.884173297966401	NPM1(2)_T	0	0
ENSG00000204682.8	MIR1915HG	1.91376	6.41656e-19	1.1043e-17	1	0.961980548187445	NPM1(2)_T	0	0
ENSG00000270682.1		1.91276	3.30999e-18	5.3453e-17	0.870967741935484	0.636604774535809	NPM1(2)_T	0	0
ENSG00000165092.13	ALDH1A1	1.91091	1.36113e-19	2.4875e-18	0.989247311827957	0.99027409372237	NPM1(2)_T	0	0
ENSG00000145777.15	TSLP	1.91042	9.54669e-17	1.3475e-15	0.989247311827957	0.838196286472148	NPM1(2)_T	0	0
ENSG00000148488.17	ST8SIA6	1.90984	3.38866e-34	2.026e-32	1	1	NPM1(2)_T	0	0
ENSG00000225498.1		1.90966	1.37548e-10	1.037e-09	0.591397849462366	0.271441202475685	NPM1(2)_T	0	0
ENSG00000211909.1	IGHD5-24	1.90592	1.79586e-18	2.9796e-17	0.946236559139785	0.605658709106985	NPM1(2)_T	0	0
ENSG00000143850.16	PLEKHA6	1.90409	7.98165e-31	3.5976e-29	1	0.999115826702034	NPM1(2)_T	0	0
ENSG00000153347.10	FAM81B	1.90097	8.94984e-46	1.3545e-43	1	0.989389920424403	NPM1(2)_T	0	0
ENSG00000265485.7	LINC01915	1.90091	4.52735e-18	7.2414e-17	0.774193548387097	0.666666666666667	NPM1(2)_T	0	0
ENSG00000241911.1	TRBVB	1.90063	3.88446e-20	7.4225e-19	1	0.93368700265252	NPM1(2)_T	0	0
ENSG00000274752.1	TRBV12-3	1.90063	1.19892e-25	3.6289e-24	1	0.977011494252874	NPM1(2)_T	1	0
ENSG00000283125.1		1.89807	4.48143e-21	9.2529e-20	0.935483870967742	0.830238726790451	NPM1(2)_T	0	0
ENSG00000287754.1		1.89666	1.20975e-10	9.1797e-10	0.946236559139785	0.600353669319187	NPM1(2)_T	0	0
ENSG00000120322.4	PCDHB8	1.89629	1.33886e-05	5.1131e-05	0.559139784946237	0.337754199823165	NPM1(2)_T	0	0
ENSG00000133107.15	TRPC4	1.89596	6.84285e-06	2.7383e-05	0.698924731182796	0.375773651635721	NPM1(2)_T	0	0
ENSG00000228960.6	OR2A9P	1.89384	3.66958e-25	1.0649e-23	0.978494623655914	0.819628647214854	NPM1(2)_T	0	0
ENSG00000236241.1	DDX5P1	1.89316	2.06401e-10	1.5227e-09	0.752688172043011	0.339522546419098	NPM1(2)_T	0	0
ENSG00000254535.4	PABPC4L	1.89128	3.19099e-06	1.3413e-05	0.387096774193548	0.552608311229001	NPM1(2)_T	0	0
ENSG00000225689.2		1.89096	7.63214e-06	3.031e-05	0.247311827956989	0.269672855879752	NPM1(2)_T	0	0
ENSG00000231476.1		1.89084	0.00167542	0.0043764	0.161290322580645	0.247568523430592	NPM1(2)_T	0	0
ENSG00000251799.1		1.89069	2.12206e-16	2.915e-15	0.924731182795699	0.61184792219275	NPM1(2)_T	0	0
ENSG00000134901.13	POGLUT2	1.89012	1.967e-29	8.0125e-28	1	0.995579133510168	NPM1(2)_T	0	0
ENSG00000259058.1		1.88952	4.03851e-06	1.6705e-05	0.344086021505376	0.186560565870911	NPM1(2)_T	0	0
ENSG00000164500.7	SPATA48	1.88939	1.15638e-09	7.8082e-09	0.838709677419355	0.448275862068966	NPM1(2)_T	0	0
ENSG00000163751.4	CPA3	1.88726	1.49651e-24	4.1309e-23	1	0.998231653404067	NPM1(2)_T	0	0
ENSG00000050327.15	ARHGEF5	1.88713	1.55602e-41	1.6787e-39	1	0.986737400530504	NPM1(2)_T	0	1
ENSG00000265888.2	DSCAS	1.88452	7.29606e-16	9.5183e-15	0.795698924731183	0.526083112290009	NPM1(2)_T	0	0
ENSG00000230650.1		1.88387	6.80401e-17	9.781e-16	0.838709677419355	0.604774535809019	NPM1(2)_T	0	0
ENSG00000186827.11	TNFRSF4	1.8823	5.21874e-34	3.0614e-32	1	0.998231653404067	NPM1(2)_T	0	1
ENSG00000077080.10	ACTL6B	1.8821	4.96505e-22	1.1081e-20	0.967741935483871	0.799292661361627	NPM1(2)_T	0	0
ENSG00000227163.2		1.88172	1.37135e-22	3.2084e-21	0.956989247311828	0.56763925729443	NPM1(2)_T	0	0
ENSG00000000003.15	TSPAN6	1.87832	6.45881e-23	1.5588e-21	0.967741935483871	0.895667550839965	NPM1(2)_T	1	0
ENSG00000240936.3	RN7SL554P	1.87828	4.83627e-13	4.7519e-12	0.752688172043011	0.347480106100796	NPM1(2)_T	0	0
ENSG00000124780.14	KCNK17	1.87658	5.03456e-21	1.0346e-19	1	0.972590627763042	NPM1(2)_T	1	0
ENSG00000232125.5	DYTN	1.87581	4.27589e-32	2.1348e-30	1	0.962864721485411	NPM1(2)_T	0	0
ENSG00000251002.8	TRD-AS1	1.87382	7.77629e-31	3.5087e-29	1	0.998231653404067	NPM1(2)_T	0	0
ENSG00000244479.7	OR2A1-AS1	1.87244	2.10298e-30	9.2029e-29	1	0.883289124668435	NPM1(2)_T	0	0
ENSG00000206195.11	DUXAP8	1.87131	2.04406e-07	1.0258e-06	0.881720430107527	0.661361626878868	NPM1(2)_T	0	0
ENSG00000230790.2		1.86792	8.40399e-13	8.0452e-12	0.666666666666667	0.301503094606543	NPM1(2)_T	0	0
ENSG00000243836.5	WDR86-AS1	1.86697	1.90343e-24	5.208e-23	0.989247311827957	0.986737400530504	NPM1(2)_T	0	0
ENSG00000170153.11	RNF150	1.86641	4.2419e-12	3.7525e-11	0.849462365591398	0.882404951370469	NPM1(2)_T	0	0
ENSG00000260779.1		1.86186	9.26855e-08	4.869e-07	0.537634408602151	0.196286472148541	NPM1(2)_T	0	0
ENSG00000186831.11	KRT17P2	1.86148	2.4608e-13	2.5048e-12	0.967741935483871	0.767462422634836	NPM1(2)_T	0	0
ENSG00000231010.1		1.85817	2.81955e-44	3.7582e-42	1	0.971706454465075	NPM1(2)_T	0	0
ENSG00000164626.9	KCNK5	1.85801	4.91318e-46	7.5139e-44	1	1	NPM1(2)_T	0	0
ENSG00000272674.3	PCDHB16	1.85742	7.99249e-08	4.238e-07	0.645161290322581	0.482758620689655	NPM1(2)_T	0	0
ENSG00000064989.13	CALCRL	1.85512	3.24361e-27	1.1132e-25	1	0.99027409372237	NPM1(2)_T	1	0
ENSG00000258271.1		1.85393	1.04913e-09	7.116e-09	0.709677419354839	0.329796640141468	NPM1(2)_T	0	0
ENSG00000226212.2	TRGV6	1.85388	2.30679e-39	2.0731e-37	0.989247311827957	0.916887709991158	NPM1(2)_T	0	0
ENSG00000177694.16	NAALADL2	1.85372	3.39198e-31	1.5661e-29	1	0.952254641909814	NPM1(2)_T	1	0
ENSG00000279378.1		1.8502	4.43863e-10	3.1419e-09	0.89247311827957	0.436781609195402	NPM1(2)_T	0	0
ENSG00000287882.1		1.84991	1.32707e-25	4.0001e-24	1	0.873563218390805	NPM1(2)_T	0	0
ENSG00000251003.9	ZFPM2-AS1	1.84934	8.05107e-09	4.8922e-08	0.817204301075269	0.538461538461538	NPM1(2)_T	0	0
ENSG00000188394.8	GPR21	1.84931	8.70863e-27	2.8887e-25	1	0.935455349248453	NPM1(2)_T	0	0
ENSG00000285748.2		1.84577	2.29933e-05	8.4766e-05	0.311827956989247	0.169761273209549	NPM1(2)_T	0	0
ENSG00000205838.14	TTC23L	1.84396	9.825e-29	3.7998e-27	0.967741935483871	0.830238726790451	NPM1(2)_T	0	0
ENSG00000218424.2	NDUFS5P1	1.84157	0.000337031	0.0010131	0.43010752688172	0.207780725022104	NPM1(2)_T	0	0
ENSG00000230005.2	SNAP47-AS1	1.83715	3.17867e-31	1.4755e-29	0.978494623655914	0.818744473916888	NPM1(2)_T	0	0
ENSG00000135750.15	KCNK1	1.83657	5.58727e-07	2.6287e-06	0.483870967741935	0.562334217506631	NPM1(2)_T	0	0
ENSG00000240541.3	TM4SF1-AS1	1.83609	3.1913e-18	5.1632e-17	0.860215053763441	0.47656940760389	NPM1(2)_T	0	0
ENSG00000197576.14	HOXA4	1.83519	4.15935e-23	1.0242e-21	1	0.850574712643678	NPM1(2)_T	0	1
ENSG00000257329.1		1.83379	1.61072e-14	1.8456e-13	0.795698924731183	0.318302387267904	NPM1(2)_T	0	0
ENSG00000224569.3	C9orf78P2	1.83174	4.31302e-22	9.6701e-21	0.89247311827957	0.652519893899204	NPM1(2)_T	0	0
ENSG00000275325.4	PDCD6IPP1	1.82983	8.70234e-13	8.3216e-12	0.967741935483871	0.944297082228117	NPM1(2)_T	0	0
ENSG00000099284.15	MACROH2A2	1.82956	1.40414e-27	5.044e-26	1	0.994694960212202	NPM1(2)_T	0	0
ENSG00000279555.1		1.82762	1.32361e-40	1.3171e-38	1	0.995579133510168	NPM1(2)_T	0	0
ENSG00000121594.12	CD80	1.82641	2.64896e-38	2.1302e-36	1	0.995579133510168	NPM1(2)_T	1	0
ENSG00000203989.5	RHOXF2B	1.82569	0.000426586	0.0012565	0.483870967741935	0.199823165340407	NPM1(2)_T	0	1
ENSG00000270930.1	GRAMD4P8	1.82412	2.59986e-07	1.2826e-06	0.56989247311828	0.418213969938108	NPM1(2)_T	0	0
ENSG00000273677.1		1.82362	4.9964e-25	1.4327e-23	1	0.777188328912467	NPM1(2)_T	0	0
ENSG00000153283.13	CD96	1.82346	3.30953e-32	1.6695e-30	1	1	NPM1(2)_T	1	0
ENSG00000272068.1	BCAN-AS1	1.82168	1.41269e-19	2.5763e-18	0.989247311827957	0.880636604774536	NPM1(2)_T	0	0
ENSG00000119946.11	CNNM1	1.82159	1.44618e-19	2.6341e-18	0.989247311827957	0.934571175950486	NPM1(2)_T	0	0
ENSG00000262877.5		1.81994	9.99028e-24	2.5934e-22	1	0.966401414677277	NPM1(2)_T	0	0
ENSG00000249048.2	TRAV31	1.81513	2.03164e-13	2.0826e-12	0.688172043010753	0.363395225464191	NPM1(2)_T	0	0
ENSG00000130600.19	H19	1.81423	1.13107e-13	1.1879e-12	0.989247311827957	0.934571175950486	NPM1(2)_T	0	0
ENSG00000278716.1		1.8128	8.94489e-11	6.8858e-10	0.774193548387097	0.355437665782493	NPM1(2)_T	0	0
ENSG00000261235.1	HSD17B2-AS1	1.81257	9.14298e-10	6.2462e-09	0.559139784946237	0.478337754199823	NPM1(2)_T	0	0
ENSG00000155962.13	CLIC2	1.80876	3.66312e-32	1.8437e-30	1	0.997347480106101	NPM1(2)_T	0	0
ENSG00000230490.3		1.80814	2.05938e-26	6.6097e-25	0.989247311827957	0.905393457117595	NPM1(2)_T	0	0
ENSG00000266533.1	MIR3619	1.80635	6.61089e-19	1.1358e-17	0.838709677419355	0.606542882404951	NPM1(2)_T	0	0
ENSG00000275710.1		1.8024	1.76954e-11	1.4643e-10	0.645161290322581	0.238726790450928	NPM1(2)_T	0	0
ENSG00000206145.8	P2RX6P	1.80239	8.4504e-14	8.9812e-13	0.752688172043011	0.541114058355438	NPM1(2)_T	0	0
ENSG00000236554.1	ASNSP3	1.80172	4.03363e-22	9.0858e-21	0.924731182795699	0.560565870910699	NPM1(2)_T	0	0
ENSG00000243766.8	HOTTIP	1.80055	5.83886e-06	2.3603e-05	0.731182795698925	0.40053050397878	NPM1(2)_T	0	0
ENSG00000268555.2		1.79981	1.8482e-17	2.8078e-16	0.989247311827957	0.978779840848806	NPM1(2)_T	0	0
ENSG00000230173.1	LINC01790	1.79877	8.63027e-05	0.00028886	0.354838709677419	0.199823165340407	NPM1(2)_T	0	0
ENSG00000105792.19	CFAP69	1.7987	8.5215e-24	2.2227e-22	1	0.930150309460654	NPM1(2)_T	0	0
ENSG00000272405.1		1.7974	2.41186e-20	4.6972e-19	0.989247311827957	0.92130857648099	NPM1(2)_T	0	0
ENSG00000258905.1	TRAV32	1.79712	1.4827e-08	8.7039e-08	0.580645161290323	0.284703801945181	NPM1(2)_T	0	0
ENSG00000237547.1	IGHJ2P	1.79659	1.72351e-17	2.6284e-16	0.935483870967742	0.763041556145004	NPM1(2)_T	0	0
ENSG00000151475.6	SLC25A31	1.79349	8.88036e-08	4.6758e-07	0.494623655913978	0.229000884173298	NPM1(2)_T	0	0
ENSG00000277718.1	LINC02255	1.79209	6.21705e-08	3.3487e-07	0.612903225806452	0.2236958443855	NPM1(2)_T	0	0
ENSG00000224559.2	LINC01087	1.79164	6.7261e-07	3.1294e-06	0.526881720430108	0.420866489832007	NPM1(2)_T	0	0
ENSG00000254330.1		1.78892	3.62275e-12	3.231e-11	0.774193548387097	0.414677276746242	NPM1(2)_T	0	0
ENSG00000121570.12	DPPA4	1.78748	7.40295e-11	5.7526e-10	0.956989247311828	0.979664014146773	NPM1(2)_T	0	0
ENSG00000253508.1		1.78325	7.4054e-07	3.4232e-06	0.763440860215054	0.325375773651636	NPM1(2)_T	0	0
ENSG00000130413.15	STK33	1.78233	1.45769e-17	2.2316e-16	0.956989247311828	0.952254641909814	NPM1(2)_T	0	0
ENSG00000278226.1		1.78024	3.04875e-15	3.7729e-14	0.946236559139785	0.639257294429708	NPM1(2)_T	0	0
ENSG00000241525.4		1.78011	2.09633e-35	1.3496e-33	1	0.992042440318302	NPM1(2)_T	0	0
ENSG00000164116.17	GUCY1A1	1.77835	1.15698e-29	4.7844e-28	1	0.996463306808134	NPM1(2)_T	0	0
ENSG00000261390.6	MAFTRR	1.77807	1.48947e-28	5.6699e-27	0.989247311827957	0.85499557913351	NPM1(2)_T	0	0
ENSG00000234405.2		1.77797	3.47796e-30	1.5024e-28	0.967741935483871	0.838196286472148	NPM1(2)_T	0	0
ENSG00000253637.1	IGLVV-58	1.77771	1.77927e-05	6.6734e-05	0.440860215053763	0.24580017683466	NPM1(2)_T	0	0
ENSG00000262921.1		1.77771	3.81534e-10	2.7212e-09	0.559139784946237	0.320954907161804	NPM1(2)_T	0	0
ENSG00000243083.7	LINC00870	1.77762	1.65865e-17	2.5349e-16	0.924731182795699	0.668435013262599	NPM1(2)_T	0	0
ENSG00000254109.6	RBPMS-AS1	1.77616	6.34224e-18	1.0016e-16	0.913978494623656	0.691423519009726	NPM1(2)_T	0	0
ENSG00000211912.1	IGHD2-21	1.77515	1.20244e-17	1.8585e-16	0.913978494623656	0.681697612732096	NPM1(2)_T	0	0
ENSG00000088538.13	DOCK3	1.77494	1.64308e-29	6.7245e-28	1	0.999115826702034	NPM1(2)_T	0	0
ENSG00000095981.11	KCNK16	1.7728	3.65232e-16	4.8921e-15	0.956989247311828	0.671087533156499	NPM1(2)_T	0	0
ENSG00000254345.1	IGKV2D-23	1.76847	3.10084e-09	1.9899e-08	0.655913978494624	0.281167108753316	NPM1(2)_T	0	0
ENSG00000171551.12	ECEL1	1.76698	3.5153e-11	2.8222e-10	0.978494623655914	0.720601237842617	NPM1(2)_T	0	0
ENSG00000232986.1		1.76692	1.62476e-11	1.3481e-10	0.709677419354839	0.371352785145889	NPM1(2)_T	0	0
ENSG00000287885.1		1.76682	4.66152e-08	2.5586e-07	0.580645161290323	0.213085764809903	NPM1(2)_T	0	0
ENSG00000253398.1		1.76559	9.56047e-10	6.5201e-09	0.860215053763441	0.52077807250221	NPM1(2)_T	0	0
ENSG00000225008.1	TWF1P2	1.76448	3.1353e-23	7.7904e-22	0.967741935483871	0.890362511052166	NPM1(2)_T	0	0
ENSG00000215252.11	GOLGA8B	1.76363	3.61739e-39	3.1788e-37	1	1	NPM1(2)_T	0	0
ENSG00000254329.1	IGHVII-60-1	1.76359	7.65562e-10	5.268e-09	0.731182795698925	0.396993810786914	NPM1(2)_T	0	0
ENSG00000126545.14	CSN1S1	1.7627	2.68632e-09	1.7372e-08	0.935483870967742	0.642793987621574	NPM1(2)_T	0	0
ENSG00000288266.1		1.76194	1.07921e-22	2.5467e-21	0.956989247311828	0.81078691423519	NPM1(2)_T	0	0
ENSG00000156413.14	FUT6	1.7616	2.72478e-22	6.2605e-21	1	0.910698496905394	NPM1(2)_T	0	0
ENSG00000207381.1	RNU6-950P	1.76096	1.31008e-05	5.0115e-05	0.483870967741935	0.225464190981432	NPM1(2)_T	0	0
ENSG00000170967.5	DDI1	1.76063	2.95637e-12	2.6645e-11	0.89247311827957	0.465075154730327	NPM1(2)_T	0	0
ENSG00000138696.11	BMPR1B	1.75875	1.21915e-11	1.0268e-10	0.978494623655914	0.799292661361627	NPM1(2)_T	0	0
ENSG00000213214.5	ARHGEF35	1.75849	5.97544e-26	1.8432e-24	0.978494623655914	0.862068965517241	NPM1(2)_T	0	0
ENSG00000129521.15	EGLN3	1.75787	2.66246e-21	5.5899e-20	0.978494623655914	0.958443854995579	NPM1(2)_T	0	0
ENSG00000102996.5	MMP15	1.75707	5.57706e-26	1.7264e-24	1	0.997347480106101	NPM1(2)_T	0	0
ENSG00000225792.2	SNX10-AS1	1.75578	2.2439e-38	1.8213e-36	1	0.983200707338638	NPM1(2)_T	0	0
ENSG00000261156.6	LINC01989	1.75553	7.35989e-13	7.0861e-12	0.838709677419355	0.431476569407604	NPM1(2)_T	0	0
ENSG00000112796.10	ENPP5	1.75536	1.60557e-18	2.671e-17	0.967741935483871	0.935455349248453	NPM1(2)_T	0	0
ENSG00000215218.4	UBE2QL1	1.7517	4.45065e-13	4.3978e-12	0.817204301075269	0.750663129973475	NPM1(2)_T	0	0
ENSG00000271079.1	CTAGE15	1.75138	3.23752e-14	3.5915e-13	0.645161290322581	0.447391688770999	NPM1(2)_T	0	0
ENSG00000237921.2		1.74956	1.42786e-20	2.8199e-19	0.903225806451613	0.628647214854111	NPM1(2)_T	0	0
ENSG00000184999.12	SLC22A10	1.74838	1.17095e-07	6.0571e-07	0.67741935483871	0.371352785145889	NPM1(2)_T	0	0
ENSG00000177489.1	OR2G2	1.74806	5.66983e-10	3.9642e-09	0.688172043010753	0.332449160035367	NPM1(2)_T	0	0
ENSG00000103021.9	CCDC113	1.74524	4.64256e-55	1.2971e-52	1	0.996463306808134	NPM1(2)_T	0	0
ENSG00000259473.1	LINC02205	1.74513	8.3029e-10	5.6946e-09	0.698924731182796	0.348364279398762	NPM1(2)_T	0	0
ENSG00000233309.1	RPS6P12	1.7441	0.000247265	0.00076213	0.376344086021505	0.165340406719717	NPM1(2)_T	0	0
ENSG00000205922.5	ONECUT3	1.74399	3.73822e-15	4.5871e-14	1	0.868258178603006	NPM1(2)_T	0	1
ENSG00000151838.12	CCDC175	1.74164	7.29901e-15	8.6544e-14	1	0.770999115826702	NPM1(2)_T	0	0
ENSG00000198203.10	SULT1C2	1.74136	6.51395e-17	9.3919e-16	0.989247311827957	0.789566755083996	NPM1(2)_T	0	0
ENSG00000258583.7	LINC01500	1.74105	1.66367e-19	3.0214e-18	1	0.885941644562334	NPM1(2)_T	0	0
ENSG00000231202.1	TRGVB	1.73985	2.41944e-09	1.5737e-08	0.516129032258065	0.43236074270557	NPM1(2)_T	0	0
ENSG00000152207.7	CYSLTR2	1.73961	3.03642e-37	2.2937e-35	1	0.997347480106101	NPM1(2)_T	0	0
ENSG00000249203.2	LINC02224	1.73884	0.000864796	0.0023941	0.451612903225806	0.150309460654288	NPM1(2)_T	0	0
ENSG00000204832.10	ST8SIA6-AS1	1.73714	1.55933e-25	4.6647e-24	1	0.989389920424403	NPM1(2)_T	0	0
ENSG00000164935.6	DCSTAMP	1.73659	2.81303e-12	2.5422e-11	0.967741935483871	0.771883289124668	NPM1(2)_T	0	0
ENSG00000226118.1	MTND3P1	1.73655	0.000722126	0.0020313	0.204301075268817	0.179487179487179	NPM1(2)_T	0	0
ENSG00000229511.1	GAS2L1P1	1.73648	2.75941e-07	1.3562e-06	0.537634408602151	0.206012378426172	NPM1(2)_T	0	0
ENSG00000260792.1	LINC02280	1.73424	1.13275e-33	6.4203e-32	1	0.870026525198939	NPM1(2)_T	0	0
ENSG00000251537.4		1.73287	5.68054e-19	9.8407e-18	0.89247311827957	0.664898320070734	NPM1(2)_T	0	0
ENSG00000207251.1	RNU6-342P	1.7311	2.36396e-06	1.0153e-05	0.290322580645161	0.2210433244916	NPM1(2)_T	0	0
ENSG00000211724.3	TRBV6-6	1.73093	6.01852e-32	2.9843e-30	1	0.969053934571176	NPM1(2)_T	0	0
ENSG00000268240.1		1.73005	6.9305e-17	9.953e-16	0.989247311827957	0.816091954022989	NPM1(2)_T	0	0
ENSG00000126549.11	STATH	1.7274	0.000409805	0.0012115	0.634408602150538	0.24314765694076	NPM1(2)_T	0	0
ENSG00000103023.12	PRSS54	1.72664	5.51051e-07	2.5946e-06	0.591397849462366	0.190097259062776	NPM1(2)_T	0	0
ENSG00000280399.1		1.72639	3.7442e-29	1.4958e-27	1	0.978779840848806	NPM1(2)_T	0	0
ENSG00000260386.6	LDC1P	1.72264	7.73696e-11	5.9951e-10	0.946236559139785	0.773651635720601	NPM1(2)_T	0	0
ENSG00000253293.5	HOXA10	1.7218	2.35818e-25	6.9308e-24	1	0.985853227232538	NPM1(2)_T	0	1
ENSG00000273289.1		1.7218	4.1956e-41	4.3854e-39	0.989247311827957	0.916003536693192	NPM1(2)_T	0	0
ENSG00000086159.13	AQP6	1.7204	7.01954e-19	1.2045e-17	0.89247311827957	0.748010610079576	NPM1(2)_T	0	0
ENSG00000166148.4	AVPR1A	1.72012	6.89581e-10	4.7761e-09	0.967741935483871	0.861184792219275	NPM1(2)_T	0	0
ENSG00000221039.3	MIR1286	1.71974	3.1827e-21	6.6342e-20	0.946236559139785	0.608311229000884	NPM1(2)_T	0	0
ENSG00000125207.7	PIWIL1	1.71687	1.10201e-06	4.9702e-06	0.268817204301075	0.352785145888594	NPM1(2)_T	0	0
ENSG00000257718.1	CPNE8-AS1	1.71573	4.51254e-34	2.6687e-32	1	0.767462422634836	NPM1(2)_T	0	0
ENSG00000287390.1		1.7137	5.13184e-09	3.2013e-08	0.666666666666667	0.298850574712644	NPM1(2)_T	0	0
ENSG00000287198.1		1.71178	3.5831e-15	4.4017e-14	0.989247311827957	0.786914235190097	NPM1(2)_T	0	0
ENSG00000138115.14	CYP2C8	1.70947	3.97449e-27	1.3534e-25	1	0.967285587975243	NPM1(2)_T	0	0
ENSG00000128641.19	MYO1B	1.70634	3.12156e-21	6.5161e-20	1	0.994694960212202	NPM1(2)_T	0	0
ENSG00000221858.3	OR2A12	1.70625	1.7672e-05	6.6304e-05	0.408602150537634	0.215738284703802	NPM1(2)_T	0	0
ENSG00000273234.1	OR2A13P	1.70607	3.51092e-05	0.00012546	0.494623655913978	0.186560565870911	NPM1(2)_T	0	0
ENSG00000250930.5	LNX1-AS1	1.70442	3.0965e-05	0.00011169	0.473118279569892	0.19893899204244	NPM1(2)_T	0	0
ENSG00000242178.1	MTND4P17	1.70415	3.91062e-15	4.7919e-14	0.946236559139785	0.539345711759505	NPM1(2)_T	0	0
ENSG00000273824.1		1.70322	1.20468e-20	2.3943e-19	0.978494623655914	0.957559681697613	NPM1(2)_T	0	0
ENSG00000166963.13	MAP1A	1.70081	1.25683e-30	5.5841e-29	1	1	NPM1(2)_T	0	0
ENSG00000272798.1		1.69989	8.85961e-12	7.5836e-11	0.795698924731183	0.551724137931034	NPM1(2)_T	0	0
ENSG00000263045.1		1.6998	6.40876e-17	9.2494e-16	0.903225806451613	0.639257294429708	NPM1(2)_T	0	0
ENSG00000187546.14	AGMO	1.69936	1.08814e-09	7.3691e-09	0.860215053763441	0.668435013262599	NPM1(2)_T	0	0
ENSG00000286818.1		1.69884	1.39119e-10	1.0476e-09	0.666666666666667	0.392572944297082	NPM1(2)_T	0	0
ENSG00000145113.22	MUC4	1.69756	1.53193e-14	1.7632e-13	1	0.942528735632184	NPM1(2)_T	1	0
ENSG00000246662.6	CIBAR1-DT	1.69666	1.52465e-10	1.143e-09	0.860215053763441	0.698496905393457	NPM1(2)_T	0	0
ENSG00000250292.1		1.69551	7.63422e-10	5.255e-09	0.698924731182796	0.328028293545535	NPM1(2)_T	0	0
ENSG00000132872.12	SYT4	1.69502	4.09888e-06	1.6932e-05	0.56989247311828	0.465959328028294	NPM1(2)_T	0	0
ENSG00000224927.2	NDUFA5P10	1.69343	2.75278e-06	1.1692e-05	0.483870967741935	0.292661361626879	NPM1(2)_T	0	0
ENSG00000215452.5	ZNF663P	1.69243	5.7315e-10	4.0047e-09	0.612903225806452	0.344827586206897	NPM1(2)_T	0	0
ENSG00000251301.7	LINC02384	1.69183	2.34706e-33	1.2951e-31	1	0.998231653404067	NPM1(2)_T	0	0
ENSG00000278530.4	CHMP1B2P	1.69149	4.60096e-06	1.8883e-05	0.408602150537634	0.513704686118479	NPM1(2)_T	0	0
ENSG00000251250.3		1.69034	1.99916e-08	1.1526e-07	0.623655913978495	0.534040671971706	NPM1(2)_T	0	0
ENSG00000198075.10	SULT1C4	1.69004	4.85441e-23	1.1847e-21	1	0.986737400530504	NPM1(2)_T	0	0
ENSG00000251273.4	LINC02228	1.68735	4.85976e-07	2.3076e-06	0.978494623655914	0.597701149425287	NPM1(2)_T	0	0
ENSG00000270842.1		1.68358	1.22634e-11	1.0325e-10	0.731182795698925	0.384615384615385	NPM1(2)_T	0	0
ENSG00000249057.1	MAST4-IT1	1.68201	0.00210854	0.005393	0.301075268817204	0.153846153846154	NPM1(2)_T	0	0
ENSG00000265894.2	RN7SL357P	1.68105	3.19328e-14	3.5442e-13	0.978494623655914	0.781609195402299	NPM1(2)_T	0	0
ENSG00000274833.1		1.67734	1.02977e-24	2.879e-23	0.989247311827957	0.767462422634836	NPM1(2)_T	0	0
ENSG00000279481.1		1.67731	4.10533e-26	1.291e-24	1	0.904509283819629	NPM1(2)_T	0	0
ENSG00000197479.7	PCDHB11	1.67727	2.16872e-07	1.084e-06	0.774193548387097	0.64367816091954	NPM1(2)_T	0	0
ENSG00000286645.1		1.67645	1.38517e-18	2.3203e-17	1	0.818744473916888	NPM1(2)_T	0	0
ENSG00000274317.2	LINC02334	1.67636	1.73566e-29	7.0834e-28	1	0.912466843501326	NPM1(2)_T	0	0
ENSG00000149573.9	MPZL2	1.67556	1.13065e-20	2.2575e-19	0.989247311827957	0.98762157382847	NPM1(2)_T	1	0
ENSG00000199319.1	RN7SKP25	1.67115	5.84899e-07	2.7433e-06	0.462365591397849	0.194518125552608	NPM1(2)_T	0	0
ENSG00000286750.1		1.66985	1.22392e-10	9.2823e-10	0.709677419354839	0.507515473032714	NPM1(2)_T	0	0
ENSG00000288595.1		1.66966	6.58941e-09	4.048e-08	0.763440860215054	0.615384615384615	NPM1(2)_T	0	0
ENSG00000229664.1		1.6694	4.07283e-14	4.4715e-13	0.881720430107527	0.707338638373121	NPM1(2)_T	0	0
ENSG00000164841.5	TMEM74	1.66785	3.94373e-13	3.9164e-12	0.956989247311828	0.808134394341291	NPM1(2)_T	0	0
ENSG00000250842.1		1.66656	4.03149e-15	4.9289e-14	0.849462365591398	0.497789566755084	NPM1(2)_T	0	0
ENSG00000177508.12	IRX3	1.66622	5.21453e-10	3.664e-09	0.989247311827957	0.900088417329797	NPM1(2)_T	0	1
ENSG00000181374.8	CCL13	1.66473	4.97468e-07	2.3571e-06	0.752688172043011	0.427055702917772	NPM1(2)_T	0	0
ENSG00000211739.4	TRBV12-2	1.66429	6.38972e-12	5.5434e-11	0.860215053763441	0.575596816976127	NPM1(2)_T	0	0
ENSG00000207714.3	MIR584	1.66166	1.22787e-06	5.5031e-06	0.580645161290323	0.21131741821397	NPM1(2)_T	0	0
ENSG00000232555.2		1.65984	1.45989e-10	1.096e-09	0.935483870967742	0.716180371352785	NPM1(2)_T	0	0
ENSG00000275516.1		1.6598	3.04582e-10	2.2023e-09	0.645161290322581	0.330680813439434	NPM1(2)_T	0	0
ENSG00000120327.6	PCDHB14	1.65955	1.90089e-12	1.7476e-11	0.946236559139785	0.883289124668435	NPM1(2)_T	0	0
ENSG00000182048.11	TRPC2	1.65951	1.97938e-38	1.6096e-36	1	0.999115826702034	NPM1(2)_T	0	0
ENSG00000198685.4	LINC01565	1.65921	1.00638e-13	1.0629e-12	0.967741935483871	0.873563218390805	NPM1(2)_T	0	0
ENSG00000184937.16	WT1	1.65915	1.57163e-23	4.013e-22	1	0.978779840848806	NPM1(2)_T	0	1
ENSG00000177476.3	OR2G3	1.65865	9.34211e-07	4.2561e-06	0.559139784946237	0.280282935455349	NPM1(2)_T	0	0
ENSG00000267583.5	ZNF24TR	1.65791	6.64866e-16	8.7128e-15	0.924731182795699	0.824049513704686	NPM1(2)_T	0	0
ENSG00000283267.1	FAM237B	1.65739	2.58003e-11	2.1063e-10	0.666666666666667	0.418213969938108	NPM1(2)_T	0	0
ENSG00000148200.17	NR6A1	1.65736	3.80288e-38	3.0413e-36	1	1	NPM1(2)_T	0	1
ENSG00000153944.12	MSI2	1.6573	5.95399e-59	2.2764e-56	1	1	NPM1(2)_T	0	0
ENSG00000184949.16	FAM227A	1.65503	7.3669e-36	4.9323e-34	1	0.992042440318302	NPM1(2)_T	0	0
ENSG00000099998.18	GGT5	1.65497	8.62319e-23	2.0493e-21	1	0.998231653404067	NPM1(2)_T	1	0
ENSG00000236045.1		1.6547	1.65309e-05	6.2296e-05	0.397849462365591	0.199823165340407	NPM1(2)_T	0	0
ENSG00000254308.1	IGLVIV-59	1.65421	0.000108796	0.00035743	0.526881720430108	0.239610963748895	NPM1(2)_T	0	0
ENSG00000226562.4	CYP4F26P	1.65335	4.01975e-10	2.86e-09	0.956989247311828	0.850574712643678	NPM1(2)_T	0	0
ENSG00000112902.12	SEMA5A	1.6527	6.44134e-09	3.9632e-08	0.870967741935484	0.83289124668435	NPM1(2)_T	1	0
ENSG00000249335.2		1.65257	4.58709e-11	3.6396e-10	0.731182795698925	0.372236958443855	NPM1(2)_T	0	0
ENSG00000203883.7	SOX18	1.65255	1.83641e-17	2.7918e-16	1	0.923961096374889	NPM1(2)_T	0	1
ENSG00000271334.6	LINC02104	1.6524	3.78348e-05	0.00013457	0.473118279569892	0.178603006189213	NPM1(2)_T	0	0
ENSG00000236582.1	PRPF38AP2	1.6495	1.45748e-26	4.7514e-25	1	0.931034482758621	NPM1(2)_T	0	0
ENSG00000198185.11	ZNF334	1.64881	1.92675e-17	2.9231e-16	1	0.956675508399646	NPM1(2)_T	0	1
ENSG00000259241.1		1.64857	0.000226659	0.00070344	0.344086021505376	0.205128205128205	NPM1(2)_T	0	0
ENSG00000234026.1		1.64658	1.28947e-19	2.3605e-18	0.924731182795699	0.824933687002653	NPM1(2)_T	0	0
ENSG00000135525.18	MAP7	1.64453	3.84582e-47	6.3254e-45	1	1	NPM1(2)_T	0	0
ENSG00000284999.1		1.64349	2.29992e-10	1.6896e-09	0.827956989247312	0.510167992926614	NPM1(2)_T	0	0
ENSG00000102595.20	UGGT2	1.64313	1.67276e-16	2.3175e-15	1	0.973474801061008	NPM1(2)_T	1	0
ENSG00000211448.13	DIO2	1.64141	1.28583e-11	1.0792e-10	0.956989247311828	0.804597701149425	NPM1(2)_T	0	0
ENSG00000233017.3		1.64073	6.53642e-08	3.5095e-07	0.516129032258065	0.279398762157383	NPM1(2)_T	0	0
ENSG00000275297.1		1.64054	2.25295e-07	1.1226e-06	0.526881720430108	0.261715296198055	NPM1(2)_T	0	0
ENSG00000211907.1	IGHD1-26	1.63827	6.73223e-16	8.8144e-15	0.935483870967742	0.661361626878868	NPM1(2)_T	0	0
ENSG00000222017.1		1.63734	4.23918e-06	1.7477e-05	0.43010752688172	0.330680813439434	NPM1(2)_T	0	0
ENSG00000262223.8	LINC03048	1.63402	3.48933e-22	7.9088e-21	1	0.873563218390805	NPM1(2)_T	0	0
ENSG00000271333.1		1.6314	2.14171e-10	1.5776e-09	0.688172043010753	0.403183023872679	NPM1(2)_T	0	0
ENSG00000214822.8	KRT16P3	1.63042	9.65075e-06	3.7729e-05	0.462365591397849	0.199823165340407	NPM1(2)_T	0	0
ENSG00000215644.10	GCGR	1.62876	3.70638e-12	3.3023e-11	0.913978494623656	0.72236958443855	NPM1(2)_T	0	0
ENSG00000251687.1		1.62846	2.04593e-16	2.8139e-15	0.913978494623656	0.70999115826702	NPM1(2)_T	0	0
ENSG00000279414.1	CDRT15P9	1.62746	2.92107e-05	0.00010583	0.333333333333333	0.274093722369584	NPM1(2)_T	0	0
ENSG00000196071.5	OR2L13	1.62724	3.62398e-19	6.3769e-18	0.946236559139785	0.85499557913351	NPM1(2)_T	0	0
ENSG00000253409.1	TRBV7-4	1.62708	7.70487e-17	1.0989e-15	0.989247311827957	0.94341290893015	NPM1(2)_T	0	0
ENSG00000223949.8	ROR1-AS1	1.62683	2.50796e-10	1.8319e-09	0.806451612903226	0.43236074270557	NPM1(2)_T	0	0
ENSG00000259336.1		1.6256	4.19019e-22	9.4187e-21	0.924731182795699	0.726790450928382	NPM1(2)_T	0	0
ENSG00000285108.1		1.62433	2.11447e-18	3.4791e-17	0.989247311827957	0.96816976127321	NPM1(2)_T	0	0
ENSG00000253020.2	RN7SKP40	1.62267	6.57877e-05	0.00022483	0.462365591397849	0.236958443854996	NPM1(2)_T	0	0
ENSG00000233834.6	GIRGL	1.6224	1.03305e-29	4.2841e-28	1	0.961096374889478	NPM1(2)_T	0	0
ENSG00000152430.18	BOLL	1.62059	3.84236e-11	3.0723e-10	0.924731182795699	0.70999115826702	NPM1(2)_T	0	0
ENSG00000263878.2	DLGAP1-AS4	1.61989	7.81842e-07	3.5988e-06	0.67741935483871	0.328028293545535	NPM1(2)_T	0	0
ENSG00000167081.18	PBX3	1.61629	1.06335e-47	1.8539e-45	1	1	NPM1(2)_T	0	1
ENSG00000106013.15	ANKRD7	1.61515	3.19521e-12	2.8673e-11	0.78494623655914	0.635720601237843	NPM1(2)_T	0	0
ENSG00000279444.1		1.61411	0.000127397	0.00041287	0.408602150537634	0.220159151193634	NPM1(2)_T	0	0
ENSG00000125878.6	TCF15	1.61358	4.37638e-15	5.3341e-14	0.956989247311828	0.793103448275862	NPM1(2)_T	0	1
ENSG00000286614.1		1.61341	1.81889e-05	6.8173e-05	0.612903225806452	0.358974358974359	NPM1(2)_T	0	0
ENSG00000137821.12	LRRC49	1.61313	8.31348e-14	8.8422e-13	0.924731182795699	0.838196286472148	NPM1(2)_T	0	0
ENSG00000042813.8	ZPBP	1.61279	8.0741e-17	1.1482e-15	0.903225806451613	0.572944297082228	NPM1(2)_T	0	0
ENSG00000235056.1		1.6108	8.52597e-06	3.3585e-05	0.408602150537634	0.310344827586207	NPM1(2)_T	0	0
ENSG00000237473.2		1.61025	2.77543e-06	1.1781e-05	0.612903225806452	0.276746242263484	NPM1(2)_T	0	0
ENSG00000134508.12	CABLES1	1.61022	6.41646e-29	2.5355e-27	1	0.999115826702034	NPM1(2)_T	0	0
ENSG00000157021.9	CIBAR1P1	1.6102	6.52717e-17	9.4047e-16	0.946236559139785	0.764809902740937	NPM1(2)_T	0	0
ENSG00000279431.1		1.61013	3.84696e-24	1.0287e-22	1	0.862953138815208	NPM1(2)_T	0	0
ENSG00000235269.2	LINC02331	1.60901	1.25418e-11	1.0549e-10	0.67741935483871	0.36604774535809	NPM1(2)_T	0	0
ENSG00000282828.2		1.60861	2.05997e-05	7.6505e-05	0.43010752688172	0.283819628647215	NPM1(2)_T	0	0
ENSG00000152076.19	CCDC74B	1.60753	3.642e-17	5.3701e-16	0.881720430107527	0.839964633068081	NPM1(2)_T	0	0
ENSG00000219438.9	TAFA5	1.6067	3.18805e-09	2.0437e-08	0.924731182795699	0.731211317418214	NPM1(2)_T	0	0
ENSG00000103485.19	QPRT	1.60636	7.76991e-58	2.7311e-55	1	1	NPM1(2)_T	0	0
ENSG00000169040.14	PMCHL2	1.60628	3.09632e-12	2.7826e-11	0.623655913978495	0.48894783377542	NPM1(2)_T	0	0
ENSG00000251922.1		1.60296	7.34591e-13	7.0742e-12	0.827956989247312	0.572060123784262	NPM1(2)_T	0	0
ENSG00000120332.16	TNN	1.60213	7.30472e-11	5.6804e-10	0.913978494623656	0.905393457117595	NPM1(2)_T	0	0
ENSG00000166831.9	RBPMS2	1.60154	7.13659e-15	8.471e-14	1	0.991158267020336	NPM1(2)_T	0	0
ENSG00000231829.4		1.6006	8.99213e-20	1.6692e-18	0.989247311827957	0.913351016799293	NPM1(2)_T	0	0
ENSG00000143631.11	FLG	1.60021	3.9318e-13	3.9072e-12	0.967741935483871	0.837312113174182	NPM1(2)_T	0	0
ENSG00000259153.2	MAP3K9-DT	1.59974	2.00045e-18	3.2988e-17	0.838709677419355	0.82051282051282	NPM1(2)_T	0	0
ENSG00000249582.1	RPL7L1P4	1.59681	5.11749e-13	5.0169e-12	0.78494623655914	0.474801061007958	NPM1(2)_T	0	0
ENSG00000134193.15	REG4	1.59674	2.06811e-09	1.3537e-08	0.838709677419355	0.679045092838196	NPM1(2)_T	0	0
ENSG00000110799.14	VWF	1.59247	1.15522e-20	2.3002e-19	1	0.999115826702034	NPM1(2)_T	1	0
ENSG00000232756.1	DDX3ILA1	1.59115	3.99025e-14	4.3853e-13	0.946236559139785	0.656940760389036	NPM1(2)_T	0	0
ENSG00000236244.1	SLC35F3-AS1	1.58936	0.00057052	0.0016389	0.376344086021505	0.230769230769231	NPM1(2)_T	0	0
ENSG00000106483.12	SFRP4	1.58819	1.41932e-29	5.8361e-28	1	0.984969053934571	NPM1(2)_T	0	1
ENSG00000253258.1	FAM83A-AS2	1.58768	9.58377e-10	6.533e-09	0.666666666666667	0.351900972590628	NPM1(2)_T	0	0
ENSG00000114771.14	AADAC	1.58691	6.01701e-07	2.8185e-06	0.612903225806452	0.442086648983201	NPM1(2)_T	0	0
ENSG00000182557.8	SPNS3	1.58619	4.89566e-34	2.8758e-32	1	1	NPM1(2)_T	0	0
ENSG00000140527.15	WDR93	1.58363	3.45481e-37	2.5962e-35	1	0.978779840848806	NPM1(2)_T	0	0
ENSG00000186466.5	AQP7P1	1.58363	8.4844e-08	4.4824e-07	0.591397849462366	0.515473032714412	NPM1(2)_T	0	0
ENSG00000171872.5	KLF17	1.583	1.17533e-15	1.5045e-14	0.924731182795699	0.694960212201592	NPM1(2)_T	0	1
ENSG00000128322.7	IGLL1	1.58091	4.79499e-16	6.3621e-15	1	0.992042440318302	NPM1(2)_T	0	0
ENSG00000230105.1		1.5805	5.33432e-26	1.6572e-24	0.989247311827957	0.89920424403183	NPM1(2)_T	0	0
ENSG00000214814.7	FER1L6	1.58033	3.79203e-12	3.373e-11	1	0.84526967285588	NPM1(2)_T	0	0
ENSG00000211752.3	TRBV27	1.57986	2.76566e-20	5.3433e-19	1	0.992042440318302	NPM1(2)_T	0	0
ENSG00000260552.1	COSMOC	1.5798	3.50007e-09	2.2346e-08	0.505376344086022	0.340406719717065	NPM1(2)_T	0	0
ENSG00000137941.17	TTLL7	1.57671	1.26084e-16	1.7636e-15	1	0.977011494252874	NPM1(2)_T	0	0
ENSG00000279677.1		1.57606	6.43114e-07	3.0021e-06	0.537634408602151	0.259946949602122	NPM1(2)_T	0	0
ENSG00000168131.4	OR2B2	1.57435	9.4654e-08	4.9628e-07	0.688172043010753	0.475685234305924	NPM1(2)_T	0	0
ENSG00000152128.13	TMEM163	1.57267	1.96714e-19	3.5357e-18	1	0.992042440318302	NPM1(2)_T	0	0
ENSG00000249610.1	ZNF474-AS1	1.5719	1.62598e-09	1.0779e-08	0.720430107526882	0.3342175066313	NPM1(2)_T	0	0
ENSG00000238153.1		1.57149	1.15196e-05	4.439e-05	0.548387096774194	0.229000884173298	NPM1(2)_T	0	0
ENSG00000234373.1	SNX18P7	1.5714	1.14574e-07	5.9337e-07	0.838709677419355	0.647214854111406	NPM1(2)_T	0	0
ENSG00000271968.2	ADAM6	1.57106	5.43246e-07	2.5606e-06	0.591397849462366	0.252873563218391	NPM1(2)_T	0	0
ENSG00000088305.18	DNMT3B	1.56692	8.43852e-47	1.3622e-44	1	1	NPM1(2)_T	0	1
ENSG00000223392.1	CLDN10-AS1	1.56648	7.52666e-10	5.1883e-09	0.827956989247312	0.52077807250221	NPM1(2)_T	0	0
ENSG00000240198.5	ARHGEF3-AS1	1.56615	0.00189352	0.0048942	0.236559139784946	0.167992926613616	NPM1(2)_T	0	0
ENSG00000272189.1	MAP7-AS1	1.56463	5.81241e-31	2.6528e-29	1	0.978779840848806	NPM1(2)_T	0	0
ENSG00000217684.2	RPS3AP24	1.56427	8.63434e-07	3.9519e-06	0.612903225806452	0.336870026525199	NPM1(2)_T	0	0
ENSG00000246985.8	SOCS2-AS1	1.56259	2.26119e-17	3.4044e-16	1	0.997347480106101	NPM1(2)_T	0	0
ENSG00000255548.1		1.56241	3.95034e-17	5.8129e-16	0.924731182795699	0.595932802829355	NPM1(2)_T	0	0
ENSG00000123892.12	RAB38	1.55945	2.71142e-34	1.6368e-32	1	0.998231653404067	NPM1(2)_T	0	0
ENSG00000288532.1		1.55866	9.00816e-11	6.9308e-10	0.720430107526882	0.404067197170645	NPM1(2)_T	0	0
ENSG00000165863.17	C10orf82	1.55459	0.00244623	0.0061706	0.32258064516129	0.249336870026525	NPM1(2)_T	0	0
ENSG00000241743.4	XACT	1.5517	3.79774e-12	3.3774e-11	0.989247311827957	0.999115826702034	NPM1(2)_T	0	0
ENSG00000185222.10	TCEAL9	1.55144	4.15574e-18	6.6642e-17	1	0.978779840848806	NPM1(2)_T	0	0
ENSG00000253647.1	KCNIP1-OT1	1.55131	1.25523e-09	8.4521e-09	0.752688172043011	0.484526967285588	NPM1(2)_T	0	0
ENSG00000162687.19	KCNT2	1.55068	1.51423e-06	6.6882e-06	0.795698924731183	0.524314765694076	NPM1(2)_T	0	0
ENSG00000227630.4	LINC01132	1.54864	3.27262e-36	2.2641e-34	1	0.995579133510168	NPM1(2)_T	0	0
ENSG00000279263.1	OR2L8	1.54827	1.03333e-12	9.8338e-12	0.870967741935484	0.652519893899204	NPM1(2)_T	0	0
ENSG00000101180.16	HRH3	1.54813	2.80556e-14	3.1323e-13	0.903225806451613	0.691423519009726	NPM1(2)_T	0	0
ENSG00000185863.8	TMEM210	1.54724	2.77958e-06	1.1798e-05	0.526881720430108	0.271441202475685	NPM1(2)_T	0	0
ENSG00000233173.1	VN1R34P	1.54628	9.11638e-12	7.8003e-11	0.698924731182796	0.383731211317418	NPM1(2)_T	0	0
ENSG00000156206.14	CFAP161	1.5457	2.39258e-15	2.9898e-14	1	0.958443854995579	NPM1(2)_T	0	0
ENSG00000152154.11	TMEM178A	1.54493	5.85428e-24	1.5418e-22	1	0.978779840848806	NPM1(2)_T	0	0
ENSG00000144061.14	NPHP1	1.54483	8.73105e-32	4.2855e-30	1	0.982316534040672	NPM1(2)_T	0	0
ENSG00000163092.21	XIRP2	1.54467	1.25125e-09	8.4279e-09	0.978494623655914	0.75419982316534	NPM1(2)_T	0	0
ENSG00000182585.10	EPGN	1.54448	5.24046e-18	8.327e-17	1	0.97789566755084	NPM1(2)_T	0	0
ENSG00000207287.1	RNU6-1274P	1.54409	1.00142e-13	1.0581e-12	0.913978494623656	0.581786030061892	NPM1(2)_T	0	0
ENSG00000164627.18	KIF6	1.54375	4.52143e-21	9.331e-20	1	0.957559681697613	NPM1(2)_T	0	0
ENSG00000244227.7	LRRC77P	1.5435	1.14905e-08	6.8493e-08	0.89247311827957	0.633068081343943	NPM1(2)_T	0	0
ENSG00000112139.16	MDGA1	1.54272	3.79685e-17	5.5892e-16	1	0.998231653404067	NPM1(2)_T	1	0
ENSG00000211688.1	TRGJP2	1.5412	1.78041e-22	4.1409e-21	1	0.975243147656941	NPM1(2)_T	0	0
ENSG00000172538.7	FAM170B	1.54098	1.31609e-06	5.8767e-06	0.526881720430108	0.244031830238727	NPM1(2)_T	0	0
ENSG00000164647.9	STEAP1	1.54008	4.62255e-08	2.5388e-07	0.774193548387097	0.592396109637489	NPM1(2)_T	0	0
ENSG00000201527.1	RNA5SP478	1.53946	0.00114186	0.0030821	0.0967741935483871	0.232537577365164	NPM1(2)_T	0	0
ENSG00000177839.7	PCDHB9	1.53808	2.33027e-09	1.5182e-08	0.827956989247312	0.740937223695844	NPM1(2)_T	0	0
ENSG00000232634.1	NEFLP1	1.53758	0.000599902	0.0017151	0.43010752688172	0.427055702917772	NPM1(2)_T	0	0
ENSG00000271138.1	IGLVIVOR22-1	1.53718	4.43664e-10	3.1413e-09	0.752688172043011	0.563218390804598	NPM1(2)_T	0	0
ENSG00000089199.10	CHGB	1.53717	2.44698e-20	4.7635e-19	1	0.959328028293546	NPM1(2)_T	0	0
ENSG00000111057.11	KRT18	1.53658	1.88034e-15	2.3666e-14	1	0.989389920424403	NPM1(2)_T	0	0
ENSG00000224222.2	LINC02636	1.53639	6.50792e-09	4.0019e-08	0.67741935483871	0.331564986737401	NPM1(2)_T	0	0
ENSG00000252854.1	RN7SKP5	1.53622	5.1015e-15	6.1645e-14	0.860215053763441	0.655172413793103	NPM1(2)_T	0	0
ENSG00000230292.5	NAALADL2-AS3	1.53488	5.14353e-05	0.00017882	0.494623655913978	0.175066312997347	NPM1(2)_T	0	0
ENSG00000136542.9	GALNT5	1.53445	2.18647e-14	2.4721e-13	0.967741935483871	0.956675508399646	NPM1(2)_T	1	0
ENSG00000151150.22	ANK3	1.53391	2.98007e-21	6.2237e-20	1	0.996463306808134	NPM1(2)_T	0	0
ENSG00000207203.1	RNU6-71P	1.53233	1.99562e-07	1.0032e-06	0.559139784946237	0.266136162687887	NPM1(2)_T	0	0
ENSG00000284695.1		1.53168	6.37574e-09	3.9278e-08	0.881720430107527	0.559681697612732	NPM1(2)_T	0	0
ENSG00000139915.21	MDGA2	1.53074	7.03502e-08	3.7591e-07	0.967741935483871	0.738284703801945	NPM1(2)_T	0	0
ENSG00000259370.2		1.53001	4.30835e-17	6.3121e-16	0.913978494623656	0.786030061892131	NPM1(2)_T	0	0
ENSG00000234962.6	LINC00700	1.52989	3.00926e-13	3.0277e-12	0.935483870967742	0.697612732095491	NPM1(2)_T	0	0
ENSG00000168589.15	DYNLRB2	1.52779	2.28353e-27	7.9751e-26	0.989247311827957	0.863837312113174	NPM1(2)_T	0	0
ENSG00000166415.15	WDR72	1.52741	6.08578e-05	0.00020899	0.56989247311828	0.474801061007958	NPM1(2)_T	0	0
ENSG00000287515.1		1.52696	0.00220416	0.0056139	0.365591397849462	0.203359858532272	NPM1(2)_T	0	0
ENSG00000265043.1		1.52676	3.27705e-08	1.8363e-07	0.591397849462366	0.317418213969938	NPM1(2)_T	0	0
ENSG00000286696.1		1.5265	1.06646e-23	2.7586e-22	1	0.984084880636605	NPM1(2)_T	0	0
ENSG00000252032.1	RNU6-1281P	1.52638	4.4493e-09	2.7993e-08	0.634408602150538	0.34394341290893	NPM1(2)_T	0	0
ENSG00000177233.2	OR2M1P	1.52631	1.00435e-08	6.0289e-08	0.774193548387097	0.424403183023873	NPM1(2)_T	0	0
ENSG00000235888.3	LINC02940	1.52486	2.05449e-27	7.2157e-26	1	0.998231653404067	NPM1(2)_T	0	0
ENSG00000075213.11	SEMA3A	1.52472	9.7516e-13	9.2924e-12	1	0.915119363395225	NPM1(2)_T	1	0
ENSG00000106689.11	LHX2	1.52423	4.54353e-13	4.4845e-12	0.903225806451613	0.625110521662246	NPM1(2)_T	0	1
ENSG00000008441.18	NFIX	1.52298	6.01979e-52	1.3455e-49	1	1	NPM1(2)_T	0	1
ENSG00000224277.5		1.52212	5.31239e-09	3.3054e-08	0.870967741935484	0.452696728558798	NPM1(2)_T	0	0
ENSG00000230411.1	OR3D1P	1.51984	4.8608e-14	5.2939e-13	0.924731182795699	0.603006189213086	NPM1(2)_T	0	0
ENSG00000285604.1		1.51946	0.00177708	0.0046204	0.32258064516129	0.166224580017683	NPM1(2)_T	0	0
ENSG00000255418.6	LINC02718	1.51833	3.06616e-24	8.2495e-23	1	0.941644562334218	NPM1(2)_T	0	0
ENSG00000271491.1		1.51789	0.00190909	0.0049301	0.376344086021505	0.165340406719717	NPM1(2)_T	0	0
ENSG00000154252.12	GAL3ST2	1.51723	5.37799e-13	5.2628e-12	1	0.962864721485411	NPM1(2)_T	0	0
ENSG00000167311.14	ART5	1.51698	1.42855e-10	1.0738e-09	0.795698924731183	0.560565870910699	NPM1(2)_T	0	0
ENSG00000123191.16	ATP7B	1.51694	1.98562e-27	6.9964e-26	1	1	NPM1(2)_T	0	0
ENSG00000232265.8	LINC02805	1.5166	2.47943e-12	2.2514e-11	0.946236559139785	0.860300618921309	NPM1(2)_T	0	0
ENSG00000226928.1	RPS14P4	1.51629	2.54344e-12	2.3067e-11	0.720430107526882	0.628647214854111	NPM1(2)_T	0	0
ENSG00000237803.6	PIRAT1	1.51616	9.52329e-24	2.4737e-22	1	0.986737400530504	NPM1(2)_T	0	0
ENSG00000230666.5	CEACAM22P	1.51462	8.69706e-08	4.5898e-07	0.612903225806452	0.608311229000884	NPM1(2)_T	0	0
ENSG00000214776.12		1.51442	7.23266e-10	4.9967e-09	0.946236559139785	0.923076923076923	NPM1(2)_T	0	0
ENSG00000244720.1	NT5C3AP2	1.51363	2.45557e-17	3.683e-16	1	0.961096374889478	NPM1(2)_T	0	0
ENSG00000154188.10	ANGPT1	1.51262	1.41064e-20	2.7871e-19	1	0.999115826702034	NPM1(2)_T	1	0
ENSG00000201806.1	RNU4-8P	1.51136	2.18114e-35	1.4022e-33	1	0.960212201591512	NPM1(2)_T	0	0
ENSG00000283072.3		1.51067	1.71478e-12	1.5848e-11	0.913978494623656	0.602122015915119	NPM1(2)_T	0	0
ENSG00000254123.2	LINC02839	1.51027	0.00262343	0.006578	0.451612903225806	0.161803713527851	NPM1(2)_T	0	0
ENSG00000175265.17	GOLGA8A	1.50983	2.98174e-27	1.0298e-25	1	1	NPM1(2)_T	0	0
ENSG00000253619.1		1.50923	1.0738e-16	1.5102e-15	0.989247311827957	0.871794871794872	NPM1(2)_T	0	0
ENSG00000278200.1	LINC01971	1.50898	2.82337e-29	1.1416e-27	1	0.961096374889478	NPM1(2)_T	0	0
ENSG00000242207.1	HOXB-AS4	1.5085	0.000147945	0.00047421	0.559139784946237	0.305923961096375	NPM1(2)_T	0	0
ENSG00000259478.2		1.50778	1.45992e-10	1.096e-09	0.698924731182796	0.402298850574713	NPM1(2)_T	0	0
ENSG00000244675.2		1.50726	2.0148e-28	7.6164e-27	1	0.92130857648099	NPM1(2)_T	0	0
ENSG00000230148.8	HOXB-AS1	1.50693	4.806e-20	9.0997e-19	1	0.95579133510168	NPM1(2)_T	0	0
ENSG00000266261.1		1.5058	4.86891e-18	7.7621e-17	0.89247311827957	0.751547303271441	NPM1(2)_T	0	0
ENSG00000237361.3	TUSC8	1.50455	2.58491e-18	4.2197e-17	1	0.962864721485411	NPM1(2)_T	0	0
ENSG00000173452.14	TMEM196	1.50445	8.73927e-05	0.00029231	0.602150537634409	0.29000884173298	NPM1(2)_T	0	0
ENSG00000284471.1		1.50235	6.23289e-09	3.8447e-08	0.827956989247312	0.554376657824934	NPM1(2)_T	0	0
ENSG00000287653.1		1.50158	1.36481e-09	9.1391e-09	0.989247311827957	0.770999115826702	NPM1(2)_T	0	0
ENSG00000253301.6	LINC01606	1.50138	0.000393714	0.0011672	0.602150537634409	0.339522546419098	NPM1(2)_T	0	0
ENSG00000261821.2		1.50113	3.16103e-13	3.1746e-12	0.935483870967742	0.680813439434129	NPM1(2)_T	0	0
ENSG00000242034.1		1.50089	1.94874e-12	1.79e-11	0.838709677419355	0.550839964633068	NPM1(2)_T	0	0
ENSG00000182132.14	KCNIP1	1.50028	6.09849e-10	4.2523e-09	0.860215053763441	0.747126436781609	NPM1(2)_T	0	0
ENSG00000198547.10	C20orf203	1.49968	3.81525e-26	1.2041e-24	1	0.957559681697613	NPM1(2)_T	0	0
ENSG00000171160.18	MORN4	1.49796	1.37389e-23	3.5287e-22	0.978494623655914	0.982316534040672	NPM1(2)_T	0	0
ENSG00000253858.1		1.49749	1.40785e-05	5.3601e-05	0.548387096774194	0.27763041556145	NPM1(2)_T	0	0
ENSG00000224968.2	LINC01645	1.49733	1.47001e-05	5.5839e-05	0.870967741935484	0.510167992926614	NPM1(2)_T	0	0
ENSG00000254208.1		1.49723	4.87075e-33	2.6319e-31	1	0.940760389036251	NPM1(2)_T	0	0
ENSG00000120885.22	CLU	1.4971	2.93541e-17	4.3741e-16	1	1	NPM1(2)_T	1	1
ENSG00000168126.3	OR2W6P	1.49672	7.32306e-12	6.3155e-11	0.881720430107527	0.831122900088417	NPM1(2)_T	0	0
ENSG00000248848.1	PPBPP2	1.4967	2.81415e-14	3.1402e-13	0.903225806451613	0.71264367816092	NPM1(2)_T	0	0
ENSG00000157765.13	SLC34A2	1.4966	7.51272e-17	1.0747e-15	0.978494623655914	0.790450928381963	NPM1(2)_T	0	0
ENSG00000182013.18	PNMA8A	1.49511	1.6043e-05	6.0588e-05	0.688172043010753	0.727674624226348	NPM1(2)_T	0	0
ENSG00000138400.13	MDH1B	1.49431	7.8993e-32	3.8948e-30	1	0.948717948717949	NPM1(2)_T	0	0
ENSG00000164185.6	ZNF474	1.49299	4.65445e-21	9.5919e-20	0.989247311827957	0.923961096374889	NPM1(2)_T	0	1
ENSG00000230366.9	DSCR9	1.49199	1.04618e-46	1.6764e-44	1	0.983200707338638	NPM1(2)_T	0	0
ENSG00000197182.14	MIRLET7BHG	1.49185	3.81466e-33	2.0809e-31	1	0.999115826702034	NPM1(2)_T	0	0
ENSG00000232415.1	ELN-AS1	1.49122	4.2088e-20	8.0072e-19	0.956989247311828	0.767462422634836	NPM1(2)_T	0	0
ENSG00000229582.3	PBX3-DT	1.49015	1.47332e-33	8.2966e-32	1	0.919540229885057	NPM1(2)_T	0	0
ENSG00000260763.1		1.49006	5.8998e-05	0.00020315	0.32258064516129	0.2236958443855	NPM1(2)_T	0	0
ENSG00000166681.14	BEX3	1.48846	3.36356e-17	4.9764e-16	1	0.999115826702034	NPM1(2)_T	0	0
ENSG00000242908.6	AADACL2-AS1	1.48833	3.48301e-11	2.7973e-10	0.838709677419355	0.559681697612732	NPM1(2)_T	0	0
ENSG00000184489.12	PTP4A3	1.4871	4.12469e-30	1.7761e-28	1	0.999115826702034	NPM1(2)_T	0	0
ENSG00000261801.6	LOXL1-AS1	1.48708	1.52386e-24	4.2037e-23	1	0.999115826702034	NPM1(2)_T	0	0
ENSG00000237975.7	FLG-AS1	1.48624	2.13073e-13	2.1806e-12	0.978494623655914	0.864721485411141	NPM1(2)_T	0	0
ENSG00000258685.2	AKR1B1P5	1.48617	2.86915e-05	0.00010406	0.505376344086022	0.236074270557029	NPM1(2)_T	0	0
ENSG00000120669.16	SOHLH2	1.48607	2.95294e-20	5.69e-19	1	0.91158267020336	NPM1(2)_T	0	1
ENSG00000266189.1	MIR3186	1.48607	3.67947e-22	8.3224e-21	1	0.940760389036251	NPM1(2)_T	0	0
ENSG00000226022.1		1.48598	0.00555785	0.012941	0.408602150537634	0.152077807250221	NPM1(2)_T	0	0
ENSG00000229782.1	SPNS2-AS1	1.48425	7.33827e-27	2.4547e-25	0.989247311827957	0.92130857648099	NPM1(2)_T	0	0
ENSG00000151790.9	TDO2	1.48333	6.33877e-08	3.4071e-07	0.817204301075269	0.576480990274094	NPM1(2)_T	0	0
ENSG00000281641.3	SAMD12-AS1	1.48319	5.20713e-07	2.46e-06	0.634408602150538	0.379310344827586	NPM1(2)_T	0	0
ENSG00000277159.1		1.48276	2.37183e-33	1.3069e-31	1	0.972590627763042	NPM1(2)_T	0	0
ENSG00000211701.2	TRGV1	1.48227	2.31872e-22	5.3445e-21	0.989247311827957	0.94606542882405	NPM1(2)_T	0	0
ENSG00000139329.5	LUM	1.48128	3.19795e-05	0.00011503	0.849462365591398	0.740053050397878	NPM1(2)_T	1	0
ENSG00000255750.6		1.47821	1.80603e-14	2.0558e-13	0.860215053763441	0.558797524314766	NPM1(2)_T	0	0
ENSG00000242258.1	LINC00996	1.47534	1.2611e-21	2.7319e-20	1	0.992042440318302	NPM1(2)_T	0	0
ENSG00000214870.9	LINC02981	1.47457	1.57931e-33	8.8821e-32	1	0.992926613616269	NPM1(2)_T	0	0
ENSG00000171357.6	LURAP1	1.47301	4.45776e-11	3.5455e-10	0.89247311827957	0.850574712643678	NPM1(2)_T	0	0
ENSG00000229953.1	BCAN-AS2	1.47103	4.00125e-13	3.9708e-12	0.956989247311828	0.710875331564987	NPM1(2)_T	0	0
ENSG00000168811.7	IL12A	1.47078	7.51402e-45	1.0565e-42	1	0.999115826702034	NPM1(2)_T	0	0
ENSG00000232872.2	CTAGE3P	1.46917	2.08769e-21	4.4366e-20	0.967741935483871	0.907161803713528	NPM1(2)_T	0	0
ENSG00000260029.2		1.46881	8.2879e-11	6.4049e-10	0.763440860215054	0.514588859416446	NPM1(2)_T	0	0
ENSG00000120324.9	PCDHB10	1.46805	2.55563e-07	1.2621e-06	0.774193548387097	0.618921308576481	NPM1(2)_T	0	0
ENSG00000261803.2	LINC02140	1.46784	1.48273e-08	8.7039e-08	0.56989247311828	0.354553492484527	NPM1(2)_T	0	0
ENSG00000186976.15	EFCAB6	1.46781	1.47344e-25	4.4291e-24	1	0.971706454465075	NPM1(2)_T	0	0
ENSG00000230453.9	ANKRD18B	1.46779	9.18537e-09	5.5374e-08	0.989247311827957	0.938992042440318	NPM1(2)_T	0	0
ENSG00000228065.11	LINC01515	1.46719	1.19775e-14	1.3918e-13	0.978494623655914	0.920424403183024	NPM1(2)_T	0	0
ENSG00000181291.8	TMEM132E	1.46703	9.36135e-10	6.3893e-09	0.924731182795699	0.75419982316534	NPM1(2)_T	1	0
ENSG00000204982.3	PRSS3P4	1.46695	3.9676e-07	1.9085e-06	0.666666666666667	0.360742705570292	NPM1(2)_T	0	0
ENSG00000166126.11	AMN	1.46677	1.18147e-28	4.5371e-27	1	0.999115826702034	NPM1(2)_T	0	0
ENSG00000229557.1	LINC00379	1.46643	2.83751e-07	1.3921e-06	0.795698924731183	0.4447391688771	NPM1(2)_T	0	0
ENSG00000253534.1	TRBV6-8	1.46636	2.47379e-13	2.5175e-12	0.913978494623656	0.616268788682582	NPM1(2)_T	0	0
ENSG00000153822.14	KCNJ16	1.46448	1.13224e-08	6.7584e-08	0.731182795698925	0.530503978779841	NPM1(2)_T	0	0
ENSG00000287386.1		1.46414	9.55181e-20	1.7648e-18	0.946236559139785	0.779840848806366	NPM1(2)_T	0	0
ENSG00000253126.1	IGLVI-56	1.46412	0.000229221	0.00071048	0.494623655913978	0.279398762157383	NPM1(2)_T	0	0
ENSG00000253365.1	IGKV1D-22	1.46297	7.5034e-08	3.9942e-07	0.688172043010753	0.347480106100796	NPM1(2)_T	0	0
ENSG00000253639.1	SUMO2P18	1.46297	0.00176939	0.0046017	0.333333333333333	0.199823165340407	NPM1(2)_T	0	0
ENSG00000279617.1		1.46201	1.76771e-13	1.8219e-12	0.838709677419355	0.721485411140584	NPM1(2)_T	0	0
ENSG00000186675.7	MAGEE2	1.46058	1.14241e-06	5.1396e-06	0.623655913978495	0.278514588859416	NPM1(2)_T	0	0
ENSG00000256234.1	ITPR2-AS1	1.46047	1.3071e-19	2.3907e-18	0.956989247311828	0.774535809018568	NPM1(2)_T	0	0
ENSG00000248690.8	HAS2-AS1	1.45987	1.55857e-12	1.4497e-11	0.956989247311828	0.653404067197171	NPM1(2)_T	0	0
ENSG00000133937.5	GSC	1.45883	4.67692e-09	2.9364e-08	0.78494623655914	0.699381078691424	NPM1(2)_T	0	1
ENSG00000179455.10	MKRN3	1.45853	2.73812e-07	1.3465e-06	0.935483870967742	0.913351016799293	NPM1(2)_T	0	1
ENSG00000278456.1		1.45843	3.81275e-11	3.0503e-10	0.78494623655914	0.581786030061892	NPM1(2)_T	0	0
ENSG00000197953.6	AADACL2	1.45731	9.0315e-06	3.5432e-05	0.645161290322581	0.323607427055703	NPM1(2)_T	0	0
ENSG00000217495.2		1.45592	1.01658e-05	3.9611e-05	0.473118279569892	0.375773651635721	NPM1(2)_T	0	0
ENSG00000223466.2	LINC01825	1.45519	4.94105e-15	5.9773e-14	0.989247311827957	0.929266136162688	NPM1(2)_T	0	0
ENSG00000166104.15		1.45458	2.21137e-07	1.1039e-06	0.935483870967742	0.741821396993811	NPM1(2)_T	0	0
ENSG00000143520.6	FLG2	1.45454	3.42321e-08	1.9121e-07	0.752688172043011	0.53315649867374	NPM1(2)_T	1	0
ENSG00000278909.1		1.45143	7.08075e-12	6.1162e-11	0.913978494623656	0.705570291777188	NPM1(2)_T	0	0
ENSG00000118492.17	ADGB	1.45111	6.39599e-14	6.8749e-13	0.946236559139785	0.923961096374889	NPM1(2)_T	0	0
ENSG00000083857.14	FAT1	1.44982	1.40485e-05	5.3496e-05	0.838709677419355	0.854111405835544	NPM1(2)_T	1	0
ENSG00000204385.13	SLC44A4	1.44937	8.57209e-15	1.0093e-13	1	0.977011494252874	NPM1(2)_T	0	0
ENSG00000260802.1	SERTM2	1.44924	4.95447e-09	3.1e-08	1	0.802829354553492	NPM1(2)_T	0	0
ENSG00000143816.8	WNT9A	1.44888	2.06793e-09	1.3537e-08	0.946236559139785	0.851458885941645	NPM1(2)_T	0	0
ENSG00000253227.2		1.44832	1.66608e-12	1.5444e-11	0.935483870967742	0.800176834659593	NPM1(2)_T	0	0
ENSG00000227196.1	IGHD4-23	1.44829	7.23065e-13	6.9678e-12	0.89247311827957	0.645446507515473	NPM1(2)_T	0	0
ENSG00000228522.2		1.44825	2.96446e-08	1.6726e-07	0.795698924731183	0.556145004420866	NPM1(2)_T	0	0
ENSG00000235159.1	LINC02939	1.44686	7.14043e-35	4.446e-33	1	0.979664014146773	NPM1(2)_T	0	0
ENSG00000199426.1	RNU1-108P	1.44529	1.08526e-05	4.2058e-05	0.591397849462366	0.335985853227233	NPM1(2)_T	0	0
ENSG00000225539.7	LINC01821	1.44345	1.37321e-05	5.2356e-05	0.462365591397849	0.369584438549956	NPM1(2)_T	0	0
ENSG00000244183.1	PPIAP71	1.44345	6.19469e-10	4.3145e-09	0.645161290322581	0.52077807250221	NPM1(2)_T	0	0
ENSG00000145911.6	N4BP3	1.4429	3.16611e-17	4.6986e-16	1	0.999115826702034	NPM1(2)_T	0	0
ENSG00000233306.2	TRGV2	1.44194	2.92487e-26	9.285e-25	0.989247311827957	0.978779840848806	NPM1(2)_T	0	0
ENSG00000261418.1	HERC2P6	1.44193	0.0004729	0.00138	0.290322580645161	0.294429708222812	NPM1(2)_T	0	0
ENSG00000233708.1		1.44055	1.69179e-10	1.2618e-09	0.645161290322581	0.715296198054819	NPM1(2)_T	0	0
ENSG00000137809.17	ITGA11	1.43992	1.62816e-29	6.6696e-28	1	0.994694960212202	NPM1(2)_T	1	0
ENSG00000150510.17	FAM124A	1.4399	8.75308e-16	1.1344e-14	1	0.988505747126437	NPM1(2)_T	0	0
ENSG00000266733.7	TBC1D29P	1.43982	1.22533e-26	4.0277e-25	1	0.998231653404067	NPM1(2)_T	0	0
ENSG00000169752.17	NRG4	1.43929	1.0117e-28	3.9023e-27	1	0.997347480106101	NPM1(2)_T	0	0
ENSG00000254987.1		1.43915	2.8881e-09	1.8586e-08	0.67741935483871	0.322723253757737	NPM1(2)_T	0	0
ENSG00000271856.1	LINC01215	1.43788	4.77029e-34	2.8097e-32	1	1	NPM1(2)_T	0	0
ENSG00000214803.3		1.43613	8.10803e-29	3.161e-27	1	0.954022988505747	NPM1(2)_T	0	0
ENSG00000227710.1		1.43525	1.00494e-07	5.2557e-07	0.731182795698925	0.596816976127321	NPM1(2)_T	0	0
ENSG00000105538.10	RASIP1	1.43481	7.93551e-16	1.0322e-14	1	0.991158267020336	NPM1(2)_T	0	0
ENSG00000253571.1		1.43404	5.21249e-05	0.00018109	0.473118279569892	0.2236958443855	NPM1(2)_T	0	0
ENSG00000253188.1	TRBV6-7	1.43384	5.94506e-14	6.4218e-13	0.956989247311828	0.737400530503979	NPM1(2)_T	0	0
ENSG00000223930.7		1.43268	1.14833e-10	8.7334e-10	1	0.865605658709107	NPM1(2)_T	0	0
ENSG00000262823.1		1.43228	7.79175e-27	2.5984e-25	1	0.994694960212202	NPM1(2)_T	0	0
ENSG00000123171.7	CCDC70	1.4319	9.70473e-05	0.00032183	0.473118279569892	0.190097259062776	NPM1(2)_T	0	0
ENSG00000197915.7	HRNR	1.43137	8.09866e-12	6.9527e-11	0.978494623655914	0.853227232537577	NPM1(2)_T	0	0
ENSG00000232208.2		1.43046	3.93844e-15	4.8206e-14	0.989247311827957	0.937223695844385	NPM1(2)_T	0	0
ENSG00000139410.15	SDSL	1.4298	2.17627e-43	2.7574e-41	1	0.999115826702034	NPM1(2)_T	0	0
ENSG00000282080.1		1.42853	2.77552e-19	4.9196e-18	0.967741935483871	0.687002652519894	NPM1(2)_T	0	0
ENSG00000255145.3	STX17-DT	1.42713	1.61928e-43	2.0697e-41	1	0.98762157382847	NPM1(2)_T	0	0
ENSG00000204241.8	LINC02731	1.4271	6.41861e-17	9.2606e-16	0.978494623655914	0.928381962864722	NPM1(2)_T	0	0
ENSG00000198673.10	TAFA2	1.42705	4.85231e-37	3.6029e-35	1	1	NPM1(2)_T	0	0
ENSG00000281591.1	DBET	1.42655	0.0681062	0.11747	0.204301075268817	0.23342175066313	NPM1(2)_T	0	0
ENSG00000260062.3	GOLGA2P11	1.42635	1.28005e-06	5.7264e-06	0.860215053763441	0.563218390804598	NPM1(2)_T	0	0
ENSG00000159214.13	CCDC24	1.42575	8.33843e-72	8.26e-69	1	1	NPM1(2)_T	0	0
ENSG00000228730.2	LINC02013	1.42267	2.16063e-05	7.997e-05	0.591397849462366	0.194518125552608	NPM1(2)_T	0	0
ENSG00000288019.1		1.42158	6.81093e-12	5.8889e-11	0.903225806451613	0.608311229000884	NPM1(2)_T	0	0
ENSG00000286073.1		1.41931	0.000590597	0.0016911	0.483870967741935	0.256410256410256	NPM1(2)_T	0	0
ENSG00000229209.1		1.4193	0.00040877	0.0012086	0.462365591397849	0.15473032714412	NPM1(2)_T	0	0
ENSG00000256273.1		1.41781	4.561e-07	2.1726e-06	0.602150537634409	0.295313881520778	NPM1(2)_T	0	0
ENSG00000186891.14	TNFRSF18	1.41738	3.0953e-16	4.1807e-15	1	0.995579133510168	NPM1(2)_T	0	0
ENSG00000276724.1		1.41654	2.07018e-15	2.5996e-14	0.967741935483871	0.875331564986737	NPM1(2)_T	0	0
ENSG00000249241.1	LINC02265	1.4164	2.10768e-16	2.8961e-15	0.989247311827957	0.930150309460654	NPM1(2)_T	0	0
ENSG00000007314.12	SCN4A	1.41531	2.03618e-21	4.3334e-20	1	0.989389920424403	NPM1(2)_T	0	0
ENSG00000287899.1		1.4151	2.49472e-15	3.112e-14	1	0.893899204244032	NPM1(2)_T	0	0
ENSG00000116675.16	DNAJC6	1.41473	2.44391e-17	3.6668e-16	1	0.992042440318302	NPM1(2)_T	0	0
ENSG00000149050.10	ZNF214	1.41472	9.80743e-06	3.83e-05	0.419354838709677	0.504862953138815	NPM1(2)_T	0	1
ENSG00000271266.1	LAPTM4BP2	1.4146	1.14979e-05	4.4314e-05	0.537634408602151	0.215738284703802	NPM1(2)_T	0	0
ENSG00000183346.9	CABCOCO1	1.41406	1.06966e-07	5.5655e-07	0.763440860215054	0.482758620689655	NPM1(2)_T	0	0
ENSG00000233643.2	LINC02625	1.41258	1.03477e-12	9.8432e-12	0.827956989247312	0.548187444739169	NPM1(2)_T	0	0
ENSG00000070808.16	CAMK2A	1.412	1.13186e-08	6.7571e-08	0.978494623655914	0.799292661361627	NPM1(2)_T	0	1
ENSG00000183242.12	WT1-AS	1.41179	2.46369e-14	2.7683e-13	1	0.935455349248453	NPM1(2)_T	0	0
ENSG00000258868.1		1.41123	2.1181e-05	7.8523e-05	0.526881720430108	0.298850574712644	NPM1(2)_T	0	0
ENSG00000128606.13	LRRC17	1.41079	3.87964e-25	1.1228e-23	1	0.973474801061008	NPM1(2)_T	0	0
ENSG00000144366.16	GULP1	1.41079	1.88874e-05	7.0609e-05	0.688172043010753	0.630415561450044	NPM1(2)_T	0	1
ENSG00000155761.14	SPAG17	1.40945	2.02711e-14	2.2973e-13	1	0.969938107869142	NPM1(2)_T	0	0
ENSG00000227742.2	CALR4P	1.40912	2.70746e-12	2.4488e-11	0.989247311827957	0.805481874447392	NPM1(2)_T	0	0
ENSG00000211695.2	TRGV9	1.40828	6.54666e-22	1.4492e-20	1	0.996463306808134	NPM1(2)_T	0	0
ENSG00000228826.3		1.40822	1.7339e-14	1.9779e-13	0.924731182795699	0.585322723253758	NPM1(2)_T	0	0
ENSG00000245694.10	CRNDE	1.40707	5.21728e-21	1.0707e-19	1	1	NPM1(2)_T	0	0
ENSG00000231272.1		1.40622	0.00393511	0.009497	0.32258064516129	0.2236958443855	NPM1(2)_T	0	0
ENSG00000186832.9	KRT16	1.40406	0.000269856	0.00082668	0.763440860215054	0.419982316534041	NPM1(2)_T	0	0
ENSG00000145284.12	SCD5	1.40405	1.76148e-27	6.269e-26	1	0.998231653404067	NPM1(2)_T	0	0
ENSG00000172476.4	RAB40A	1.40338	2.57004e-27	8.9257e-26	0.989247311827957	0.941644562334218	NPM1(2)_T	0	0
ENSG00000221926.13	TRIM16	1.40301	3.60135e-44	4.7711e-42	1	0.999115826702034	NPM1(2)_T	0	0
ENSG00000237746.1	ZNF101P1	1.40299	3.43646e-12	3.0718e-11	0.795698924731183	0.472148541114058	NPM1(2)_T	0	0
ENSG00000279091.1		1.40271	7.55318e-07	3.4871e-06	0.526881720430108	0.557029177718833	NPM1(2)_T	0	0
ENSG00000171509.16	RXFP1	1.40006	2.78732e-09	1.7974e-08	0.967741935483871	0.973474801061008	NPM1(2)_T	0	0
ENSG00000144285.22	SCN1A	1.40004	4.86069e-05	0.00016976	0.537634408602151	0.320954907161804	NPM1(2)_T	0	0
ENSG00000112981.5	NME5	1.39845	3.20916e-09	2.0567e-08	0.849462365591398	0.617152961980548	NPM1(2)_T	0	0
ENSG00000211731.1	TRBV5-7	1.3976	8.71824e-13	8.335e-12	0.924731182795699	0.657824933687003	NPM1(2)_T	0	0
ENSG00000196277.16	GRM7	1.39714	2.59875e-10	1.8944e-09	0.870967741935484	0.70999115826702	NPM1(2)_T	0	0
ENSG00000259582.4		1.39637	0.000305257	0.00092608	0.387096774193548	0.19893899204244	NPM1(2)_T	0	0
ENSG00000284699.1		1.39611	8.05886e-10	5.5359e-09	0.78494623655914	0.531388152077807	NPM1(2)_T	0	0
ENSG00000279610.1	C20orf181	1.39573	1.63838e-08	9.5647e-08	0.67741935483871	0.360742705570292	NPM1(2)_T	0	0
ENSG00000272942.1		1.39472	1.39994e-12	1.3094e-11	0.913978494623656	0.737400530503979	NPM1(2)_T	0	0
ENSG00000224287.2	MSL3P1	1.39326	5.39919e-18	8.5668e-17	0.967741935483871	0.78868258178603	NPM1(2)_T	0	0
ENSG00000128655.18	PDE11A	1.3931	3.72952e-09	2.3724e-08	0.838709677419355	0.602122015915119	NPM1(2)_T	0	0
ENSG00000286358.1		1.39299	0.00987803	0.02166	0.21505376344086	0.249336870026525	NPM1(2)_T	0	0
ENSG00000278095.1		1.39218	5.01848e-13	4.922e-12	0.989247311827957	0.760389036251105	NPM1(2)_T	0	0
ENSG00000230491.1	SRD5A2P1	1.39185	4.58771e-11	3.6396e-10	0.752688172043011	0.503978779840849	NPM1(2)_T	0	0
ENSG00000139874.6	SSTR1	1.39046	0.00194152	0.0050046	0.451612903225806	0.250221043324492	NPM1(2)_T	0	0
ENSG00000162814.11	SPATA17	1.38975	1.35554e-22	3.1748e-21	1	0.900972590627763	NPM1(2)_T	0	0
ENSG00000250942.1	ENPP7P11	1.3873	3.59726e-13	3.5871e-12	0.978494623655914	0.894783377541998	NPM1(2)_T	0	0
ENSG00000024422.12	EHD2	1.38682	4.64503e-14	5.0729e-13	1	0.998231653404067	NPM1(2)_T	0	0
ENSG00000288104.1		1.38623	1.94777e-06	8.4726e-06	0.591397849462366	0.249336870026525	NPM1(2)_T	0	0
ENSG00000272411.1		1.38589	2.542e-13	2.5808e-12	0.774193548387097	0.527851458885942	NPM1(2)_T	0	0
ENSG00000258734.2		1.3852	7.97197e-08	4.2286e-07	0.731182795698925	0.402298850574713	NPM1(2)_T	0	0
ENSG00000148948.8	LRRC4C	1.38259	3.14344e-05	0.00011322	0.537634408602151	0.46684350132626	NPM1(2)_T	0	0
ENSG00000231149.2		1.38111	2.26363e-07	1.1274e-06	0.516129032258065	0.285587975243148	NPM1(2)_T	0	0
ENSG00000109193.12	SULT1E1	1.38048	3.06929e-08	1.7282e-07	0.946236559139785	0.699381078691424	NPM1(2)_T	0	0
ENSG00000231739.2	GAPDHP59	1.37983	2.51281e-09	1.6313e-08	0.720430107526882	0.607427055702918	NPM1(2)_T	0	0
ENSG00000269565.1	GPR32P1	1.37943	0.00017647	0.00055789	0.505376344086022	0.328028293545535	NPM1(2)_T	0	0
ENSG00000256540.1	IQSEC3-AS1	1.37895	3.75281e-09	2.3868e-08	0.903225806451613	0.786914235190097	NPM1(2)_T	0	0
ENSG00000259129.6	LINC00648	1.37789	0.00831482	0.018585	0.408602150537634	0.241379310344828	NPM1(2)_T	0	0
ENSG00000128596.17	CCDC136	1.37642	2.40844e-20	4.6926e-19	1	1	NPM1(2)_T	0	0
ENSG00000266830.1		1.37331	1.90786e-05	7.1238e-05	0.731182795698925	0.470380194518126	NPM1(2)_T	0	0
ENSG00000242341.3	RN7SL646P	1.37294	4.67678e-07	2.2249e-06	0.655913978494624	0.451812555260831	NPM1(2)_T	0	0
ENSG00000234144.1	COX6CP13	1.37264	6.51916e-05	0.00022295	0.440860215053763	0.307692307692308	NPM1(2)_T	0	0
ENSG00000251106.1	ABITRAMP1	1.372	1.94068e-08	1.1223e-07	0.67741935483871	0.35632183908046	NPM1(2)_T	0	0
ENSG00000231412.2	LINC03078	1.37043	1.13415e-08	6.7683e-08	0.946236559139785	0.864721485411141	NPM1(2)_T	0	0
ENSG00000239577.3	RN7SL388P	1.37013	4.34483e-14	4.7569e-13	0.795698924731183	0.687002652519894	NPM1(2)_T	0	0
ENSG00000285303.1		1.36946	5.56553e-13	5.4402e-12	1	0.926613616268789	NPM1(2)_T	0	0
ENSG00000142511.4	GPR32	1.36922	7.07075e-05	0.00024034	0.731182795698925	0.641909814323607	NPM1(2)_T	0	0
ENSG00000281333.2		1.36794	4.48654e-05	0.0001577	0.419354838709677	0.317418213969938	NPM1(2)_T	0	0
ENSG00000263316.1		1.36789	1.7442e-10	1.2986e-09	0.881720430107527	0.816976127320955	NPM1(2)_T	0	0
ENSG00000118231.5	CRYGD	1.36762	4.5676e-07	2.1755e-06	0.838709677419355	0.811671087533157	NPM1(2)_T	0	0
ENSG00000270071.3		1.36579	3.95167e-08	2.1922e-07	0.763440860215054	0.480106100795756	NPM1(2)_T	0	0
ENSG00000068885.15	IFT80	1.36532	6.02975e-81	9.3862e-78	1	1	NPM1(2)_T	0	0
ENSG00000230576.1	OR6R1P	1.36492	7.05499e-11	5.5048e-10	0.903225806451613	0.615384615384615	NPM1(2)_T	0	0
ENSG00000206262.9	FOXL2NB	1.36483	2.00006e-05	7.4438e-05	0.720430107526882	0.440318302387268	NPM1(2)_T	0	0
ENSG00000279375.1		1.36438	0.000978244	0.0026756	0.376344086021505	0.225464190981432	NPM1(2)_T	0	0
ENSG00000282988.2		1.36423	9.8784e-16	1.2712e-14	1	0.99027409372237	NPM1(2)_T	0	0
ENSG00000272382.1		1.36372	5.03765e-25	1.4436e-23	1	0.992926613616269	NPM1(2)_T	0	0
ENSG00000231995.2	RPL7AP76	1.36331	2.35009e-10	1.7238e-09	0.860215053763441	0.540229885057471	NPM1(2)_T	0	0
ENSG00000168350.8	DEGS2	1.36296	1.81907e-28	6.8884e-27	1	1	NPM1(2)_T	0	0
ENSG00000287477.1		1.35898	0.00290236	0.0072124	0.473118279569892	0.210433244916004	NPM1(2)_T	0	0
ENSG00000234493.4	RHOXF1P1	1.3583	2.29501e-07	1.1422e-06	0.956989247311828	0.800176834659593	NPM1(2)_T	0	0
ENSG00000087494.16	PTHLH	1.35778	2.72187e-08	1.5441e-07	0.860215053763441	0.648099027409372	NPM1(2)_T	0	0
ENSG00000162755.14	KLHDC9	1.35741	2.32336e-34	1.4104e-32	1	0.997347480106101	NPM1(2)_T	0	0
ENSG00000124920.14	MYRF	1.35737	1.4705e-21	3.1729e-20	1	1	NPM1(2)_T	0	1
ENSG00000231419.6	LINC00689	1.35656	2.2589e-05	8.3381e-05	0.741935483870968	0.706454465075155	NPM1(2)_T	0	0
ENSG00000225825.1	IGHD6-25	1.35655	6.32637e-13	6.1376e-12	0.956989247311828	0.7763041556145	NPM1(2)_T	0	0
ENSG00000122367.20	LDB3	1.35632	3.88027e-18	6.2431e-17	0.989247311827957	0.939876215738285	NPM1(2)_T	0	0
ENSG00000286557.1		1.35508	1.05599e-05	4.1007e-05	0.741935483870968	0.415561450044209	NPM1(2)_T	0	0
ENSG00000238217.6	LINC01877	1.35489	3.98141e-18	6.3964e-17	0.989247311827957	0.87709991158267	NPM1(2)_T	0	0
ENSG00000267112.1		1.35402	1.58315e-10	1.1844e-09	0.89247311827957	0.659593280282935	NPM1(2)_T	0	0
ENSG00000285769.2		1.35401	4.03933e-07	1.9403e-06	0.67741935483871	0.383731211317418	NPM1(2)_T	0	0
ENSG00000286119.1		1.35397	2.71371e-08	1.5397e-07	0.763440860215054	0.548187444739169	NPM1(2)_T	0	0
ENSG00000114107.9	CEP70	1.35273	1.83163e-35	1.1915e-33	1	1	NPM1(2)_T	0	0
ENSG00000158106.14	RHPN1	1.35264	4.30829e-30	1.8464e-28	1	1	NPM1(2)_T	0	0
ENSG00000203778.8	FAM229B	1.3523	2.6543e-42	3.0525e-40	1	0.999115826702034	NPM1(2)_T	0	0
ENSG00000188124.3	OR2AG2	1.34968	1.80393e-06	7.8815e-06	0.526881720430108	0.554376657824934	NPM1(2)_T	0	0
ENSG00000229986.1		1.34967	0.000144518	0.00046387	0.505376344086022	0.217506631299735	NPM1(2)_T	0	0
ENSG00000215023.2		1.349	1.54611e-07	7.8812e-07	0.870967741935484	0.75419982316534	NPM1(2)_T	0	0
ENSG00000248698.6	LINC01085	1.34896	1.00183e-07	5.2407e-07	0.827956989247312	0.569407603890362	NPM1(2)_T	0	0
ENSG00000233451.1		1.34829	0.000426004	0.0012549	0.301075268817204	0.421750663129974	NPM1(2)_T	0	0
ENSG00000244661.1	TRBV12-1	1.34777	3.96801e-11	3.1687e-10	0.881720430107527	0.557029177718833	NPM1(2)_T	0	0
ENSG00000164237.9	CMBL	1.34685	2.08959e-35	1.3473e-33	1	1	NPM1(2)_T	0	0
ENSG00000186868.16	MAPT	1.34609	4.68275e-21	9.6457e-20	1	0.994694960212202	NPM1(2)_T	0	0
ENSG00000237371.1		1.34593	9.66335e-12	8.2343e-11	0.849462365591398	0.610079575596817	NPM1(2)_T	0	0
ENSG00000212206.1		1.34591	2.3864e-11	1.9533e-10	0.795698924731183	0.54553492484527	NPM1(2)_T	0	0
ENSG00000284645.1		1.34537	0.0022636	0.0057532	0.354838709677419	0.263483642793988	NPM1(2)_T	0	0
ENSG00000183918.17	SH2D1A	1.34536	4.46697e-15	5.4339e-14	1	0.998231653404067	NPM1(2)_T	0	0
ENSG00000151612.18	ZNF827	1.34527	1.8216e-25	5.4195e-24	1	1	NPM1(2)_T	0	1
ENSG00000136931.10	NR5A1	1.34499	3.38785e-11	2.7259e-10	1	0.92130857648099	NPM1(2)_T	0	1
ENSG00000225585.1	IPPKP1	1.34396	5.23759e-12	4.5923e-11	0.989247311827957	0.880636604774536	NPM1(2)_T	0	0
ENSG00000286677.1		1.34259	2.19633e-30	9.5729e-29	1	0.983200707338638	NPM1(2)_T	0	0
ENSG00000132623.16	ANKEF1	1.34237	1.74294e-22	4.0603e-21	1	0.979664014146773	NPM1(2)_T	0	0
ENSG00000288573.1		1.34174	3.37798e-37	2.5429e-35	1	0.991158267020336	NPM1(2)_T	0	0
ENSG00000113810.16	SMC4	1.34086	1.57966e-70	1.377e-67	1	1	NPM1(2)_T	0	0
ENSG00000200982.1		1.3405	0.000377111	0.0011226	0.483870967741935	0.26525198938992	NPM1(2)_T	0	0
ENSG00000221836.3	OR2A5	1.33998	5.99667e-06	2.4201e-05	0.473118279569892	0.355437665782493	NPM1(2)_T	0	0
ENSG00000144339.12	TMEFF2	1.33968	5.00823e-08	2.7354e-07	0.946236559139785	0.541998231653404	NPM1(2)_T	0	0
ENSG00000226043.2		1.33961	9.83652e-05	0.00032586	0.387096774193548	0.24314765694076	NPM1(2)_T	0	0
ENSG00000172296.13	SPTLC3	1.33949	1.10556e-12	1.0485e-11	0.989247311827957	0.981432360742706	NPM1(2)_T	0	0
ENSG00000156968.9	MPV17L	1.33642	1.69e-16	2.3399e-15	1	0.989389920424403	NPM1(2)_T	0	0
ENSG00000271681.1		1.33607	1.0604e-08	6.3504e-08	0.78494623655914	0.588859416445623	NPM1(2)_T	0	0
ENSG00000088882.8	CPXM1	1.33455	2.55791e-28	9.5535e-27	1	1	NPM1(2)_T	0	0
ENSG00000278594.1		1.33454	0.000140574	0.00045232	0.397849462365591	0.330680813439434	NPM1(2)_T	0	0
ENSG00000250413.1	SLC2A9-AS1	1.33369	7.26015e-11	5.6533e-10	0.881720430107527	0.676392572944297	NPM1(2)_T	0	0
ENSG00000187862.12	TTC24	1.33358	2.17389e-23	5.4896e-22	1	1	NPM1(2)_T	0	0
ENSG00000249695.6		1.33307	8.9678e-11	6.9022e-10	0.978494623655914	0.886825817860301	NPM1(2)_T	0	0
ENSG00000248125.2		1.33247	1.32366e-09	8.8772e-09	0.903225806451613	0.602122015915119	NPM1(2)_T	0	0
ENSG00000285835.1		1.3313	6.46764e-08	3.4747e-07	0.67741935483871	0.345711759504863	NPM1(2)_T	0	0
ENSG00000236849.6	LINC01474	1.33115	4.93874e-06	2.0149e-05	0.67741935483871	0.427055702917772	NPM1(2)_T	0	0
ENSG00000240824.1	MTND3P7	1.33063	0.000131446	0.00042498	0.537634408602151	0.190981432360743	NPM1(2)_T	0	0
ENSG00000253310.1	IGHVIII-76-1	1.32935	4.82378e-15	5.8435e-14	0.860215053763441	0.634836427939876	NPM1(2)_T	0	0
ENSG00000201620.1	RNA5SP51	1.32899	6.64341e-10	4.6094e-09	0.78494623655914	0.518125552608311	NPM1(2)_T	0	0
ENSG00000234147.1		1.32845	4.36686e-09	2.7497e-08	0.978494623655914	0.881520778072502	NPM1(2)_T	0	0
ENSG00000158486.13	DNAH3	1.3281	7.28045e-21	1.4752e-19	1	0.986737400530504	NPM1(2)_T	0	0
ENSG00000266074.10	BAHCC1	1.32787	3.69878e-31	1.7042e-29	1	1	NPM1(2)_T	0	0
ENSG00000288597.1		1.32723	1.45526e-19	2.6484e-18	1	0.957559681697613	NPM1(2)_T	0	0
ENSG00000226194.5	LINC02519	1.32437	6.85862e-13	6.624e-12	0.924731182795699	0.631299734748011	NPM1(2)_T	0	0
ENSG00000041353.10	RAB27B	1.32436	5.12592e-17	7.4498e-16	1	0.999115826702034	NPM1(2)_T	0	0
ENSG00000267311.1		1.32432	7.54197e-10	5.198e-09	0.956989247311828	0.748894783377542	NPM1(2)_T	0	0
ENSG00000281909.1	HERC2P7	1.3237	6.91441e-10	4.7882e-09	0.774193548387097	0.427055702917772	NPM1(2)_T	0	0
ENSG00000248347.3		1.32358	0.000267709	0.00082073	0.795698924731183	0.612732095490716	NPM1(2)_T	0	0
ENSG00000172738.12	TMEM217	1.32349	3.36244e-31	1.5541e-29	1	0.997347480106101	NPM1(2)_T	0	0
ENSG00000256612.7	CYP2B7P	1.32343	7.31755e-14	7.8345e-13	0.989247311827957	0.963748894783378	NPM1(2)_T	0	0
ENSG00000216331.2	H1-12P	1.32237	3.86826e-11	3.0913e-10	0.946236559139785	0.841732979664014	NPM1(2)_T	0	0
ENSG00000222419.1	RNA5SP511	1.32217	0.000336864	0.0010127	0.43010752688172	0.230769230769231	NPM1(2)_T	0	0
ENSG00000260443.1		1.32091	5.93925e-05	0.00020438	0.483870967741935	0.250221043324492	NPM1(2)_T	0	0
ENSG00000286172.1	RNVU1-8	1.32027	9.88947e-08	5.1771e-07	0.763440860215054	0.659593280282935	NPM1(2)_T	0	0
ENSG00000254648.1		1.31977	3.23846e-10	2.3304e-09	0.838709677419355	0.590627763041556	NPM1(2)_T	0	0
ENSG00000173988.13	LRRC63	1.31949	8.38301e-29	3.2623e-27	1	0.995579133510168	NPM1(2)_T	0	0
ENSG00000220494.4	YAP1P1	1.31915	1.5146e-13	1.5737e-12	1	0.93368700265252	NPM1(2)_T	0	0
ENSG00000237356.7		1.31859	7.83319e-56	2.4387e-53	1	1	NPM1(2)_T	0	0
ENSG00000256694.1		1.31825	3.25608e-08	1.8258e-07	0.849462365591398	0.682581786030062	NPM1(2)_T	0	0
ENSG00000278215.1		1.31818	1.74479e-10	1.2989e-09	0.827956989247312	0.635720601237843	NPM1(2)_T	0	0
ENSG00000162493.16	PDPN	1.31794	0.00739662	0.016742	0.247311827956989	0.333333333333333	NPM1(2)_T	0	0
ENSG00000244706.4		1.31783	0.000267293	0.00081952	0.56989247311828	0.256410256410256	NPM1(2)_T	0	0
ENSG00000185133.14	INPP5J	1.31755	1.48159e-09	9.871e-09	0.913978494623656	0.91158267020336	NPM1(2)_T	0	0
ENSG00000218027.2		1.31691	3.33119e-17	4.9318e-16	0.956989247311828	0.89920424403183	NPM1(2)_T	0	0
ENSG00000229294.1		1.31505	1.50517e-05	5.7097e-05	0.688172043010753	0.412024756852343	NPM1(2)_T	0	0
ENSG00000287047.1		1.3145	0.00246137	0.0062052	0.397849462365591	0.157382847038019	NPM1(2)_T	0	0
ENSG00000205111.8	CDKL4	1.31379	1.15912e-11	9.7834e-11	0.903225806451613	0.844385499557913	NPM1(2)_T	0	0
ENSG00000136999.5	CCN3	1.31265	1.02895e-11	8.7508e-11	1	0.983200707338638	NPM1(2)_T	0	0
ENSG00000130768.15	SMPDL3B	1.31181	8.70722e-25	2.4513e-23	1	0.998231653404067	NPM1(2)_T	1	0
ENSG00000166159.11	LRTM2	1.31174	7.2715e-15	8.6241e-14	0.989247311827957	0.900972590627763	NPM1(2)_T	0	0
ENSG00000237586.3		1.31128	5.66859e-14	6.1338e-13	1	0.897435897435897	NPM1(2)_T	0	0
ENSG00000224830.2	OR2X1P	1.30968	4.72285e-11	3.7427e-10	0.870967741935484	0.526083112290009	NPM1(2)_T	0	0
ENSG00000142619.4	PADI3	1.30938	1.69506e-06	7.4319e-06	0.956989247311828	0.73209549071618	NPM1(2)_T	0	0
ENSG00000249064.1	KRT18P25	1.30882	6.36463e-15	7.6044e-14	0.903225806451613	0.636604774535809	NPM1(2)_T	0	0
ENSG00000203799.13	CCDC162P	1.30859	9.03801e-16	1.1696e-14	1	0.994694960212202	NPM1(2)_T	0	0
ENSG00000240418.1		1.30845	8.35153e-27	2.7766e-25	0.978494623655914	0.992042440318302	NPM1(2)_T	0	0
ENSG00000076716.9	GPC4	1.30808	1.32051e-06	5.8947e-06	0.967741935483871	0.882404951370469	NPM1(2)_T	1	0
ENSG00000160191.18	PDE9A	1.30799	5.22822e-15	6.3124e-14	1	0.997347480106101	NPM1(2)_T	0	0
ENSG00000252393.1	RNU6-1004P	1.30792	2.33039e-13	2.3776e-12	0.89247311827957	0.64367816091954	NPM1(2)_T	0	0
ENSG00000272281.6	TPTE2P2	1.30788	1.10736e-07	5.7493e-07	0.516129032258065	0.470380194518126	NPM1(2)_T	0	0
ENSG00000267644.1		1.30739	1.76412e-08	1.0245e-07	0.655913978494624	0.453580901856764	NPM1(2)_T	0	0
ENSG00000258847.1		1.30708	8.875e-10	6.0722e-09	0.731182795698925	0.516357206012378	NPM1(2)_T	0	0
ENSG00000237036.5	ZEB1-AS1	1.30678	1.3571e-28	5.1796e-27	1	0.998231653404067	NPM1(2)_T	0	0
ENSG00000262999.1		1.30514	1.11552e-15	1.4305e-14	1	0.897435897435897	NPM1(2)_T	0	0
ENSG00000135346.9	CGA	1.30426	0.0131985	0.028015	0.258064516129032	0.229885057471264	NPM1(2)_T	0	0
ENSG00000286539.1		1.30396	0.0231071	0.045915	0.279569892473118	0.169761273209549	NPM1(2)_T	0	0
ENSG00000178568.15	ERBB4	1.30271	0.000217298	0.00067641	0.645161290322581	0.474801061007958	NPM1(2)_T	0	0
ENSG00000273901.1		1.30252	2.33852e-19	4.1671e-18	0.967741935483871	0.856763925729443	NPM1(2)_T	0	0
ENSG00000100427.16	MLC1	1.30226	7.61429e-30	3.1973e-28	1	1	NPM1(2)_T	0	0
ENSG00000275689.1		1.3011	1.11129e-06	5.0079e-06	0.838709677419355	0.557029177718833	NPM1(2)_T	0	0
ENSG00000231912.2		1.30069	1.48483e-06	6.5657e-06	0.817204301075269	0.372236958443855	NPM1(2)_T	0	0
ENSG00000249550.7	LINC01234	1.30056	9.14643e-11	7.0347e-10	0.881720430107527	0.815207780725022	NPM1(2)_T	0	0
ENSG00000259561.1		1.3004	1.20296e-08	7.1531e-08	0.78494623655914	0.503094606542882	NPM1(2)_T	0	0
ENSG00000253698.1		1.29964	7.96951e-08	4.2278e-07	0.795698924731183	0.612732095490716	NPM1(2)_T	0	0
ENSG00000189253.7	TRIM64B	1.29825	0.0204732	0.041297	0.290322580645161	0.194518125552608	NPM1(2)_T	0	0
ENSG00000286658.1		1.29818	0.000170662	0.00054106	0.720430107526882	0.509283819628647	NPM1(2)_T	0	0
ENSG00000241869.3	RN7SL363P	1.29718	8.56656e-15	1.0091e-13	0.956989247311828	0.796640141467728	NPM1(2)_T	0	0
ENSG00000283499.1		1.29646	2.80178e-08	1.587e-07	0.709677419354839	0.465075154730327	NPM1(2)_T	0	0
ENSG00000231749.3	ABCA9-AS1	1.2964	2.06927e-06	8.9635e-06	0.666666666666667	0.546419098143236	NPM1(2)_T	0	0
ENSG00000241818.1	SCG5-AS1	1.29617	2.64707e-13	2.6825e-12	0.89247311827957	0.692307692307692	NPM1(2)_T	0	0
ENSG00000272196.2		1.29606	6.41852e-11	5.0271e-10	0.989247311827957	0.927497789566755	NPM1(2)_T	0	0
ENSG00000264964.2	TWSG1-DT	1.29545	4.72052e-21	9.7189e-20	1	0.985853227232538	NPM1(2)_T	0	0
ENSG00000287750.1	LINC03026	1.29524	4.48076e-07	2.1377e-06	0.78494623655914	0.516357206012378	NPM1(2)_T	0	0
ENSG00000178965.14	ERICH3	1.29519	3.15595e-08	1.7747e-07	0.913978494623656	0.716180371352785	NPM1(2)_T	0	0
ENSG00000134755.17	DSC2	1.29509	9.12837e-09	5.5046e-08	1	0.985853227232538	NPM1(2)_T	1	0
ENSG00000123560.14	PLP1	1.29447	6.49667e-11	5.0837e-10	0.935483870967742	0.70999115826702	NPM1(2)_T	0	0
ENSG00000250050.1	MTND4P9	1.29399	6.31392e-17	9.1206e-16	0.989247311827957	0.874447391688771	NPM1(2)_T	0	0
ENSG00000225533.1	PAWRP1	1.29393	3.44657e-17	5.0905e-16	0.989247311827957	0.713527851458886	NPM1(2)_T	0	0
ENSG00000214856.11	KRT16P1	1.2934	0.0016337	0.0042767	0.344086021505376	0.193633952254642	NPM1(2)_T	0	0
ENSG00000280083.1		1.29326	6.58476e-05	0.00022499	0.408602150537634	0.227232537577365	NPM1(2)_T	0	0
ENSG00000271576.1	PRKACB-DT	1.29288	9.90441e-21	1.9848e-19	0.989247311827957	0.984084880636605	NPM1(2)_T	0	0
ENSG00000230615.7		1.29164	1.69273e-23	4.3121e-22	1	0.996463306808134	NPM1(2)_T	0	0
ENSG00000288562.1		1.2905	1.36104e-09	9.1167e-09	0.741935483870968	0.580017683465959	NPM1(2)_T	0	0
ENSG00000251387.1		1.29047	6.64728e-12	5.7554e-11	0.924731182795699	0.634836427939876	NPM1(2)_T	0	0
ENSG00000237609.1	LINC02943	1.28927	8.28328e-14	8.8122e-13	0.956989247311828	0.822281167108753	NPM1(2)_T	0	0
ENSG00000183018.9	SPNS2	1.28873	1.32787e-28	5.0724e-27	1	1	NPM1(2)_T	0	0
ENSG00000226506.6		1.28853	3.65825e-06	1.522e-05	0.731182795698925	0.412024756852343	NPM1(2)_T	0	0
ENSG00000146166.17	LGSN	1.28842	2.65667e-05	9.6842e-05	0.806451612903226	0.669319186560566	NPM1(2)_T	0	0
ENSG00000222869.1	RNU6-565P	1.28716	2.44369e-08	1.3936e-07	0.870967741935484	0.541998231653404	NPM1(2)_T	0	0
ENSG00000221059.1	RNU6ATAC6P	1.28674	0.00326715	0.0080353	0.56989247311828	0.442970822281167	NPM1(2)_T	0	0
ENSG00000286888.1		1.28664	2.03534e-10	1.5028e-09	0.870967741935484	0.57736516357206	NPM1(2)_T	0	0
ENSG00000273963.1	ENPP7P14	1.2865	2.50165e-12	2.2697e-11	0.870967741935484	0.59946949602122	NPM1(2)_T	0	0
ENSG00000225514.1	MTND1P34	1.28584	0.000891179	0.0024593	0.376344086021505	0.237842617152962	NPM1(2)_T	0	0
ENSG00000182257.8	PRR34	1.2855	2.57528e-34	1.5568e-32	1	0.99027409372237	NPM1(2)_T	0	0
ENSG00000229140.11	CCDC26	1.28538	1.81624e-17	2.7641e-16	1	0.999115826702034	NPM1(2)_T	0	0
ENSG00000049323.16	LTBP1	1.28462	2.25897e-11	1.8511e-10	1	1	NPM1(2)_T	1	0
ENSG00000198128.4	OR2L3	1.28458	4.43699e-12	3.9172e-11	0.956989247311828	0.79840848806366	NPM1(2)_T	0	0
ENSG00000237492.1	OR2L9P	1.28375	3.44725e-09	2.2018e-08	0.817204301075269	0.565870910698497	NPM1(2)_T	0	0
ENSG00000254057.1		1.28339	1.91178e-11	1.577e-10	0.795698924731183	0.418213969938108	NPM1(2)_T	0	0
ENSG00000176753.5	PAK6-AS1	1.28321	3.41421e-22	7.7506e-21	1	0.902740937223696	NPM1(2)_T	0	0
ENSG00000197254.4		1.28264	1.23331e-05	4.7353e-05	0.516129032258065	0.256410256410256	NPM1(2)_T	0	0
ENSG00000180596.7	H2BC4	1.28191	1.14781e-18	1.9376e-17	1	1	NPM1(2)_T	0	0
ENSG00000172348.15	RCAN2	1.28181	1.02519e-12	9.7585e-12	0.956989247311828	0.894783377541998	NPM1(2)_T	0	0
ENSG00000265386.2	RN7SL219P	1.28161	2.50349e-14	2.8094e-13	0.956989247311828	0.748010610079576	NPM1(2)_T	0	0
ENSG00000226217.1	RPL19P1	1.28087	3.98579e-05	0.00014132	0.580645161290323	0.350132625994695	NPM1(2)_T	0	0
ENSG00000198976.1	MIR429	1.28071	4.9916e-06	2.0354e-05	0.548387096774194	0.274093722369584	NPM1(2)_T	0	0
ENSG00000225285.1	LINC01770	1.28069	2.0871e-11	1.7154e-10	1	0.871794871794872	NPM1(2)_T	0	0
ENSG00000136960.13	ENPP2	1.28032	4.23651e-13	4.1957e-12	1	0.999115826702034	NPM1(2)_T	0	0
ENSG00000120833.14	SOCS2	1.28	3.99743e-11	3.1916e-10	1	0.999115826702034	NPM1(2)_T	0	0
ENSG00000171931.13	FBXW10	1.27996	1.91776e-14	2.1768e-13	0.913978494623656	0.775419982316534	NPM1(2)_T	0	0
ENSG00000188343.13	CIBAR1	1.27933	4.20559e-30	1.806e-28	1	0.999115826702034	NPM1(2)_T	0	0
ENSG00000123453.18	SARDH	1.27887	1.83122e-20	3.5953e-19	1	0.999115826702034	NPM1(2)_T	0	0
ENSG00000260375.1		1.27875	0.00180427	0.0046849	0.344086021505376	0.238726790450928	NPM1(2)_T	0	0
ENSG00000251131.2		1.27823	1.73595e-40	1.7041e-38	1	0.998231653404067	NPM1(2)_T	0	0
ENSG00000137225.13	CAPN11	1.27795	2.02064e-20	3.9547e-19	1	1	NPM1(2)_T	0	0
ENSG00000231208.4	ZBTB46-AS1	1.27784	2.02759e-09	1.3291e-08	0.860215053763441	0.62157382847038	NPM1(2)_T	0	0
ENSG00000281269.1		1.27731	1.50103e-07	7.6618e-07	0.655913978494624	0.314765694076039	NPM1(2)_T	0	0
ENSG00000266995.1		1.27691	5.70245e-06	2.3086e-05	0.634408602150538	0.315649867374005	NPM1(2)_T	0	0
ENSG00000259664.3	LINC02254	1.27687	1.33616e-06	5.9566e-06	0.720430107526882	0.595048629531388	NPM1(2)_T	0	0
ENSG00000112195.9	TREML2	1.27678	1.23539e-36	8.8682e-35	1	1	NPM1(2)_T	0	0
ENSG00000100678.19	SLC8A3	1.27631	2.072e-10	1.5283e-09	1	0.949602122015915	NPM1(2)_T	0	0
ENSG00000285382.1		1.27566	2.27527e-22	5.2526e-21	1	0.858532272325376	NPM1(2)_T	0	0
ENSG00000272597.1		1.27537	6.35355e-06	2.5542e-05	0.548387096774194	0.302387267904509	NPM1(2)_T	0	0
ENSG00000287117.1		1.27508	2.34363e-16	3.2022e-15	0.989247311827957	0.908930150309461	NPM1(2)_T	0	0
ENSG00000250634.6	LINC01182	1.27464	1.30428e-09	8.7553e-09	0.881720430107527	0.673740053050398	NPM1(2)_T	0	0
ENSG00000255325.2		1.27367	1.11821e-06	5.0375e-06	0.666666666666667	0.470380194518126	NPM1(2)_T	0	0
ENSG00000227403.2	LINC01806	1.27251	3.22403e-11	2.6003e-10	0.967741935483871	0.967285587975243	NPM1(2)_T	0	0
ENSG00000170827.9	CELP	1.27218	3.10981e-20	5.9843e-19	0.978494623655914	0.850574712643678	NPM1(2)_T	0	0
ENSG00000113889.14	KNG1	1.27185	2.81193e-15	3.4918e-14	0.989247311827957	0.847922192749779	NPM1(2)_T	1	0
ENSG00000228036.1	HSPD1P9	1.27027	5.31209e-09	3.3054e-08	0.709677419354839	0.448275862068966	NPM1(2)_T	0	0
ENSG00000159618.16	ADGRG5	1.27009	2.80409e-24	7.5537e-23	1	0.999115826702034	NPM1(2)_T	0	0
ENSG00000236461.1		1.26983	4.07687e-09	2.5801e-08	0.774193548387097	0.544650751547303	NPM1(2)_T	0	0
ENSG00000207607.3	MIR200A	1.26977	6.1924e-05	0.00021244	0.505376344086022	0.240495137046861	NPM1(2)_T	0	0
ENSG00000279092.1		1.26944	6.01342e-12	5.2348e-11	1	0.959328028293546	NPM1(2)_T	0	0
ENSG00000288560.1		1.26728	0.000541117	0.001562	0.537634408602151	0.325375773651636	NPM1(2)_T	0	0
ENSG00000164953.16	TMEM67	1.26639	7.01094e-45	9.9537e-43	1	0.999115826702034	NPM1(2)_T	0	0
ENSG00000206636.1		1.2655	6.6789e-07	3.1088e-06	0.612903225806452	0.331564986737401	NPM1(2)_T	0	0
ENSG00000236536.1		1.26526	0.00882379	0.019595	0.440860215053763	0.16710875331565	NPM1(2)_T	0	0
ENSG00000261064.1	LINC02256	1.26485	7.82933e-60	3.1892e-57	1	0.999115826702034	NPM1(2)_T	0	0
ENSG00000284095.1		1.26438	8.32394e-19	1.4189e-17	1	0.963748894783378	NPM1(2)_T	0	0
ENSG00000226779.1	NAALADL2-AS2	1.26436	1.70597e-05	6.4139e-05	0.645161290322581	0.280282935455349	NPM1(2)_T	0	0
ENSG00000187581.3	COX8C	1.26409	5.28954e-06	2.1511e-05	0.763440860215054	0.484526967285588	NPM1(2)_T	0	0
ENSG00000285887.1		1.26307	4.43898e-10	3.1419e-09	0.935483870967742	0.709106984969054	NPM1(2)_T	0	0
ENSG00000234883.6	MIR155HG	1.26242	1.81609e-23	4.6128e-22	1	1	NPM1(2)_T	0	0
ENSG00000254650.1	MTCYBP41	1.26237	0.00150744	0.0039762	0.43010752688172	0.2210433244916	NPM1(2)_T	0	0
ENSG00000235947.1	EGOT	1.26235	1.86352e-20	3.6571e-19	1	0.986737400530504	NPM1(2)_T	0	0
ENSG00000235640.1	ELOAP1	1.2619	7.33283e-07	3.3925e-06	0.860215053763441	0.61184792219275	NPM1(2)_T	0	0
ENSG00000187475.6	H1-6	1.26167	1.71705e-09	1.1344e-08	0.946236559139785	0.724137931034483	NPM1(2)_T	0	1
ENSG00000115423.19	DNAH6	1.25982	2.68665e-15	3.3409e-14	1	0.989389920424403	NPM1(2)_T	0	0
ENSG00000177570.15	SAMD12	1.25897	2.22008e-12	2.029e-11	0.989247311827957	0.969938107869142	NPM1(2)_T	0	0
ENSG00000217805.2		1.25813	7.04282e-10	4.871e-09	0.924731182795699	0.645446507515473	NPM1(2)_T	0	0
ENSG00000272799.1		1.25812	6.77411e-36	4.5564e-34	1	0.985853227232538	NPM1(2)_T	0	0
ENSG00000264635.1		1.25706	3.14516e-15	3.8823e-14	1	0.882404951370469	NPM1(2)_T	0	0
ENSG00000249131.2	PSD2-AS1	1.25697	1.56115e-14	1.793e-13	0.989247311827957	0.786914235190097	NPM1(2)_T	0	0
ENSG00000280739.3	EIF1B-AS1	1.25633	3.55828e-57	1.1839e-54	1	1	NPM1(2)_T	0	0
ENSG00000263381.1	MIR5584	1.25628	3.96566e-10	2.8243e-09	0.924731182795699	0.68788682581786	NPM1(2)_T	0	0
ENSG00000260978.1		1.25599	0.000328371	0.00098979	0.634408602150538	0.531388152077807	NPM1(2)_T	0	0
ENSG00000165272.16	AQP3	1.25592	3.31571e-25	9.6474e-24	1	1	NPM1(2)_T	0	0
ENSG00000227191.8	TRGC2	1.25575	6.65056e-21	1.3516e-19	1	1	NPM1(2)_T	0	0
ENSG00000257681.1		1.25495	1.16814e-20	2.3238e-19	1	0.954022988505747	NPM1(2)_T	0	0
ENSG00000211911.1	IGHD3-22	1.25449	4.27197e-10	3.0276e-09	0.935483870967742	0.727674624226348	NPM1(2)_T	0	0
ENSG00000231212.1		1.25368	3.51866e-07	1.7037e-06	0.698924731182796	0.384615384615385	NPM1(2)_T	0	0
ENSG00000285875.1		1.25348	3.27439e-08	1.8351e-07	0.989247311827957	0.816091954022989	NPM1(2)_T	0	0
ENSG00000177990.12	DPY19L2	1.2534	5.9444e-14	6.4218e-13	1	0.996463306808134	NPM1(2)_T	0	0
ENSG00000259388.1		1.25306	2.42774e-14	2.7286e-13	1	0.986737400530504	NPM1(2)_T	0	0
ENSG00000253651.1	SOD1P3	1.25287	1.34091e-09	8.9887e-09	0.989247311827957	0.869142351900973	NPM1(2)_T	0	0
ENSG00000164066.13	INTU	1.25275	7.77036e-10	5.3436e-09	0.989247311827957	0.96816976127321	NPM1(2)_T	0	0
ENSG00000186160.5	CYP4Z1	1.25169	3.64392e-09	2.321e-08	0.913978494623656	0.629531388152078	NPM1(2)_T	0	0
ENSG00000206878.1		1.25147	1.17731e-05	4.5315e-05	0.806451612903226	0.450044208664898	NPM1(2)_T	0	0
ENSG00000253926.1		1.25036	1.05965e-07	5.5174e-07	0.860215053763441	0.584438549955791	NPM1(2)_T	0	0
ENSG00000179403.12	VWA1	1.24979	7.3277e-14	7.8415e-13	1	0.994694960212202	NPM1(2)_T	0	0
ENSG00000168497.5	CAVIN2	1.24973	3.29407e-13	3.3021e-12	1	0.994694960212202	NPM1(2)_T	0	0
ENSG00000112414.15	ADGRG6	1.24939	1.21988e-05	4.6866e-05	0.935483870967742	0.926613616268789	NPM1(2)_T	0	0
ENSG00000277250.1		1.24907	1.27632e-11	1.0721e-10	0.913978494623656	0.811671087533157	NPM1(2)_T	0	0
ENSG00000197168.13	NEK5	1.24856	4.86729e-38	3.8502e-36	1	0.998231653404067	NPM1(2)_T	0	0
ENSG00000112232.10	KHDRBS2	1.24719	1.09831e-11	9.2971e-11	1	0.94606542882405	NPM1(2)_T	0	0
ENSG00000270885.2	RASL10B	1.24677	4.66269e-17	6.806e-16	1	0.969053934571176	NPM1(2)_T	0	0
ENSG00000135931.18	ARMC9	1.2467	1.66593e-32	8.6442e-31	1	0.999115826702034	NPM1(2)_T	0	0
ENSG00000178279.4	TNP2	1.24643	8.70324e-06	3.4233e-05	0.634408602150538	0.300618921308576	NPM1(2)_T	0	0
ENSG00000263905.2	RN7SL555P	1.2458	4.08997e-07	1.9634e-06	0.655913978494624	0.414677276746242	NPM1(2)_T	0	0
ENSG00000242559.3	RN7SL144P	1.24576	3.59145e-07	1.7372e-06	0.688172043010753	0.559681697612732	NPM1(2)_T	0	0
ENSG00000103599.20	IQCH	1.24421	1.31968e-45	1.9834e-43	1	0.997347480106101	NPM1(2)_T	0	0
ENSG00000167741.11	GGT6	1.2439	7.99844e-10	5.497e-09	0.795698924731183	0.68788682581786	NPM1(2)_T	0	0
ENSG00000105737.9	GRIK5	1.24275	4.17735e-19	7.324e-18	1	1	NPM1(2)_T	0	0
ENSG00000242715.8	CCDC169	1.24248	4.24018e-23	1.0435e-21	1	0.991158267020336	NPM1(2)_T	0	0
ENSG00000286778.1		1.2424	0.0352757	0.066467	0.204301075268817	0.167992926613616	NPM1(2)_T	0	0
ENSG00000234999.1	SNRPCP19	1.24208	4.96079e-10	3.4919e-09	0.881720430107527	0.642793987621574	NPM1(2)_T	0	0
ENSG00000144852.19	NR1I2	1.24193	2.75809e-30	1.1938e-28	1	0.998231653404067	NPM1(2)_T	0	1
ENSG00000172828.13	CES3	1.24182	1.07706e-14	1.2579e-13	1	0.997347480106101	NPM1(2)_T	0	0
ENSG00000260725.1		1.24164	0.000238496	0.00073687	0.494623655913978	0.296198054818744	NPM1(2)_T	0	0
ENSG00000207737.1	MIR181B2	1.24117	0.00104034	0.0028287	0.56989247311828	0.416445623342175	NPM1(2)_T	0	0
ENSG00000251402.3	FAM90A25P	1.24059	2.22106e-14	2.5089e-13	0.924731182795699	0.732979664014147	NPM1(2)_T	0	0
ENSG00000102897.10	LYRM1	1.24022	1.82852e-117	1.1385e-113	1	1	NPM1(2)_T	0	0
ENSG00000261708.1	DNM1P32	1.23982	1.97497e-08	1.14e-07	0.741935483870968	0.394341290893015	NPM1(2)_T	0	0
ENSG00000101955.15	SRPX	1.23966	9.81717e-08	5.1411e-07	0.913978494623656	0.84526967285588	NPM1(2)_T	0	0
ENSG00000236226.1		1.2391	6.13126e-14	6.6131e-13	0.913978494623656	0.628647214854111	NPM1(2)_T	0	0
ENSG00000108176.15	DNAJC12	1.23906	4.87699e-10	3.4363e-09	1	0.949602122015915	NPM1(2)_T	0	0
ENSG00000275981.1		1.23857	5.89697e-14	6.3731e-13	0.956989247311828	0.826702033598585	NPM1(2)_T	0	0
ENSG00000273997.1		1.23767	1.25644e-11	1.0566e-10	0.913978494623656	0.764809902740937	NPM1(2)_T	0	0
ENSG00000173966.7	COMMD5P1	1.23691	1.90958e-07	9.6254e-07	0.795698924731183	0.610079575596817	NPM1(2)_T	0	0
ENSG00000282850.2	RHOXF1P2	1.23683	0.000122843	0.00039963	0.763440860215054	0.500442086648983	NPM1(2)_T	0	0
ENSG00000259508.1		1.23618	3.58958e-08	2.0002e-07	0.623655913978495	0.622458001768347	NPM1(2)_T	0	0
ENSG00000284634.1		1.23588	9.9683e-40	9.2837e-38	1	0.999115826702034	NPM1(2)_T	0	0
ENSG00000235244.4	DANT2	1.23579	2.22412e-07	1.1098e-06	0.956989247311828	0.772767462422635	NPM1(2)_T	0	0
ENSG00000260678.1		1.23481	1.03504e-15	1.3304e-14	0.956989247311828	0.675508399646331	NPM1(2)_T	0	0
ENSG00000215325.4	ASS1P10	1.2341	2.30877e-05	8.5071e-05	0.537634408602151	0.384615384615385	NPM1(2)_T	0	0
ENSG00000285781.1		1.2339	7.26433e-12	6.2698e-11	0.946236559139785	0.822281167108753	NPM1(2)_T	0	0
ENSG00000280987.4		1.23371	1.35911e-18	2.2793e-17	0.956989247311828	0.80106100795756	NPM1(2)_T	0	0
ENSG00000272848.2		1.23261	2.29187e-21	4.8422e-20	0.978494623655914	0.939876215738285	NPM1(2)_T	0	0
ENSG00000286806.1		1.23248	4.04849e-09	2.5633e-08	0.956989247311828	0.78868258178603	NPM1(2)_T	0	0
ENSG00000170558.10	CDH2	1.23238	0.000129886	0.00042031	0.903225806451613	0.780725022104332	NPM1(2)_T	1	0
ENSG00000273838.2		1.23226	0.00012617	0.00040932	0.376344086021505	0.227232537577365	NPM1(2)_T	0	0
ENSG00000188626.6	GOLGA8M	1.23165	3.49369e-07	1.6923e-06	1	0.977011494252874	NPM1(2)_T	0	0
ENSG00000288526.1		1.23127	7.7015e-13	7.4019e-12	0.967741935483871	0.826702033598585	NPM1(2)_T	0	0
ENSG00000164796.18	CSMD3	1.23051	0.00812107	0.018199	0.344086021505376	0.41025641025641	NPM1(2)_T	0	0
ENSG00000228496.1		1.23033	0.00308107	0.007619	0.602150537634409	0.374889478337754	NPM1(2)_T	0	0
ENSG00000154025.16	SLC5A10	1.23025	5.67107e-25	1.6198e-23	1	0.995579133510168	NPM1(2)_T	0	0
ENSG00000163347.6	CLDN1	1.22984	0.0020575	0.005273	0.483870967741935	0.397877984084881	NPM1(2)_T	0	0
ENSG00000179348.12	GATA2	1.22946	4.26603e-18	6.836e-17	1	1	NPM1(2)_T	0	1
ENSG00000183230.17	CTNNA3	1.22917	8.29144e-05	0.0002784	0.559139784946237	0.684350132625995	NPM1(2)_T	0	0
ENSG00000211721.2	TRBV6-5	1.22864	1.86234e-12	1.7132e-11	1	0.983200707338638	NPM1(2)_T	0	0
ENSG00000229666.1	MAST4-AS1	1.22853	1.17132e-29	4.8346e-28	1	0.969053934571176	NPM1(2)_T	0	0
ENSG00000177494.6	ZBED2	1.2275	1.95796e-11	1.6129e-10	0.989247311827957	0.942528735632184	NPM1(2)_T	0	1
ENSG00000164855.16	TMEM184A	1.22679	6.58304e-21	1.3408e-19	1	0.995579133510168	NPM1(2)_T	0	0
ENSG00000230663.1	FAM224B	1.22668	0.00259521	0.0065125	0.301075268817204	0.252873563218391	NPM1(2)_T	0	0
ENSG00000286121.1		1.22658	8.57301e-09	5.1919e-08	0.763440860215054	0.443854995579133	NPM1(2)_T	0	0
ENSG00000231527.7	FAM27C	1.22628	2.97576e-15	3.6868e-14	0.967741935483871	0.900088417329797	NPM1(2)_T	0	0
ENSG00000213726.5	RPS2P52	1.22577	4.24414e-20	8.0674e-19	1	0.986737400530504	NPM1(2)_T	0	0
ENSG00000165309.14	ARMC3	1.2255	3.23627e-09	2.0728e-08	0.838709677419355	0.623342175066313	NPM1(2)_T	0	0
ENSG00000176884.16	GRIN1	1.22538	7.14982e-08	3.8167e-07	0.978494623655914	0.852343059239611	NPM1(2)_T	0	0
ENSG00000170476.16	MZB1	1.22527	2.39208e-16	3.2663e-15	1	1	NPM1(2)_T	0	0
ENSG00000227388.3		1.22527	1.61745e-26	5.2454e-25	1	0.995579133510168	NPM1(2)_T	0	0
ENSG00000288048.1		1.22507	5.30336e-07	2.5035e-06	0.989247311827957	0.890362511052166	NPM1(2)_T	0	0
ENSG00000197067.6	OR2T32P	1.22443	1.66206e-16	2.3049e-15	0.989247311827957	0.849690539345712	NPM1(2)_T	0	0
ENSG00000276210.2	LINC00226	1.22426	0.00589291	0.013635	0.43010752688172	0.214854111405836	NPM1(2)_T	0	0
ENSG00000233061.1	TTLL7-IT1	1.22421	2.14543e-07	1.0732e-06	0.913978494623656	0.710875331564987	NPM1(2)_T	0	0
ENSG00000236866.5	TENT5C-DT	1.22368	3.87547e-09	2.4605e-08	0.731182795698925	0.470380194518126	NPM1(2)_T	0	0
ENSG00000272566.1		1.22365	0.0256851	0.050344	0.279569892473118	0.199823165340407	NPM1(2)_T	0	0
ENSG00000236643.1		1.22255	4.01876e-17	5.9057e-16	0.989247311827957	0.814323607427056	NPM1(2)_T	0	0
ENSG00000166086.13	JAM3	1.22217	2.75925e-21	5.782e-20	1	0.996463306808134	NPM1(2)_T	1	0
ENSG00000265470.1	MIR548AQ	1.22194	2.36044e-08	1.3494e-07	0.89247311827957	0.671971706454465	NPM1(2)_T	0	0
ENSG00000263080.1		1.22187	6.11509e-31	2.7825e-29	1	0.954907161803713	NPM1(2)_T	0	0
ENSG00000236841.8		1.22141	0.00138452	0.0036767	0.387096774193548	0.186560565870911	NPM1(2)_T	0	0
ENSG00000165966.16	PDZRN4	1.21872	5.43891e-05	0.00018837	0.870967741935484	0.751547303271441	NPM1(2)_T	0	0
ENSG00000253781.1	ZNF317P1	1.21845	0.00012467	0.00040494	0.516129032258065	0.226348364279399	NPM1(2)_T	0	0
ENSG00000152092.16	ASTN1	1.21844	0.00179448	0.0046617	0.408602150537634	0.343059239610964	NPM1(2)_T	0	0
ENSG00000271765.1	RN7SKP299	1.21745	4.6732e-10	3.3012e-09	0.903225806451613	0.696728558797524	NPM1(2)_T	0	0
ENSG00000167646.14	DNAAF3	1.21577	7.07351e-14	7.5844e-13	1	0.923961096374889	NPM1(2)_T	0	0
ENSG00000241042.1		1.21572	1.69229e-05	6.3647e-05	0.56989247311828	0.275862068965517	NPM1(2)_T	0	0
ENSG00000271825.1		1.21475	6.50443e-18	1.0264e-16	0.989247311827957	0.94341290893015	NPM1(2)_T	0	0
ENSG00000197584.12	KCNMB2	1.21443	5.7972e-08	3.1346e-07	0.752688172043011	0.605658709106985	NPM1(2)_T	0	0
ENSG00000179097.6	HTR1F	1.21442	9.28987e-09	5.5942e-08	0.978494623655914	0.938992042440318	NPM1(2)_T	0	0
ENSG00000265327.2	RN7SL411P	1.21409	4.90006e-10	3.4509e-09	0.827956989247312	0.620689655172414	NPM1(2)_T	0	0
ENSG00000272491.1		1.21382	7.48857e-12	6.4531e-11	0.935483870967742	0.745358090185676	NPM1(2)_T	0	0
ENSG00000277156.1	TOMM40P1	1.21276	7.25918e-10	5.0127e-09	0.78494623655914	0.768346595932803	NPM1(2)_T	0	0
ENSG00000128833.13	MYO5C	1.21228	7.74851e-19	1.326e-17	1	0.999115826702034	NPM1(2)_T	0	0
ENSG00000077327.16	SPAG6	1.21188	1.89067e-05	7.0669e-05	0.913978494623656	0.954022988505747	NPM1(2)_T	0	0
ENSG00000226094.1	RPL7P3	1.21126	0.000264034	0.00081021	0.451612903225806	0.224580017683466	NPM1(2)_T	0	0
ENSG00000179520.11	SLC17A8	1.21078	0.00185171	0.0047969	0.462365591397849	0.261715296198055	NPM1(2)_T	0	0
ENSG00000272128.1		1.21055	7.22675e-24	1.8941e-22	0.989247311827957	0.954907161803713	NPM1(2)_T	0	0
ENSG00000146001.5	PCDHB18P	1.20948	8.93615e-08	4.7034e-07	0.870967741935484	0.627763041556145	NPM1(2)_T	0	0
ENSG00000164849.10	GPR146	1.20934	1.02293e-27	3.7186e-26	1	0.996463306808134	NPM1(2)_T	0	0
ENSG00000203780.12	FANK1	1.20904	3.16582e-27	1.0882e-25	1	0.994694960212202	NPM1(2)_T	0	1
ENSG00000250345.2		1.2084	2.56519e-06	1.0951e-05	0.688172043010753	0.450044208664898	NPM1(2)_T	0	0
ENSG00000169035.12	KLK7	1.20831	0.0184812	0.037692	0.21505376344086	0.213969938107869	NPM1(2)_T	0	0
ENSG00000254872.3	LINC02688	1.20817	2.26324e-10	1.6638e-09	0.978494623655914	0.914235190097259	NPM1(2)_T	0	0
ENSG00000235663.1	SAPCD1-AS1	1.20793	5.05198e-12	4.4341e-11	0.849462365591398	0.604774535809019	NPM1(2)_T	0	0
ENSG00000278592.1		1.20777	0.0119919	0.025738	0.408602150537634	0.147656940760389	NPM1(2)_T	0	0
ENSG00000223893.1	GNL2P1	1.20769	0.000467274	0.0013653	0.483870967741935	0.213969938107869	NPM1(2)_T	0	0
ENSG00000113100.10	CDH9	1.20716	0.00701999	0.015975	0.408602150537634	0.583554376657825	NPM1(2)_T	1	0
ENSG00000286829.1		1.20697	1.41872e-06	6.2926e-06	0.741935483870968	0.558797524314766	NPM1(2)_T	0	0
ENSG00000213938.3	SEPHS1P6	1.20658	5.75812e-23	1.3943e-21	0.978494623655914	0.918656056587091	NPM1(2)_T	0	0
ENSG00000234345.2	ELF2P1	1.20603	2.73445e-17	4.0858e-16	1	0.926613616268789	NPM1(2)_T	0	0
ENSG00000139117.14	CPNE8	1.20599	3.87975e-15	4.7554e-14	1	0.99027409372237	NPM1(2)_T	0	0
ENSG00000280277.1		1.20558	9.52095e-09	5.7286e-08	0.67741935483871	0.514588859416446	NPM1(2)_T	0	0
ENSG00000286003.1		1.20515	2.85193e-06	1.2081e-05	0.795698924731183	0.464190981432361	NPM1(2)_T	0	0
ENSG00000266171.1		1.20506	3.62967e-14	4.004e-13	1	0.938992042440318	NPM1(2)_T	0	0
ENSG00000157653.12	C9orf43	1.20444	1.03088e-23	2.6711e-22	1	1	NPM1(2)_T	0	0
ENSG00000108452.1	ZNF29P	1.20372	1.11348e-15	1.4283e-14	0.967741935483871	0.81078691423519	NPM1(2)_T	0	0
ENSG00000022556.16	NLRP2	1.20362	1.18767e-08	7.0689e-08	1	0.997347480106101	NPM1(2)_T	0	0
ENSG00000240216.7	CPHL1P	1.20326	2.91708e-15	3.6182e-14	0.967741935483871	0.900088417329797	NPM1(2)_T	0	0
ENSG00000204779.2	FOXD4L5	1.20258	0.000301155	0.00091491	0.451612903225806	0.230769230769231	NPM1(2)_T	0	1
ENSG00000286329.1		1.20257	0.0137188	0.028982	0.365591397849462	0.311229000884173	NPM1(2)_T	0	0
ENSG00000150722.10	PPP1R1C	1.20241	4.99998e-07	2.3685e-06	0.838709677419355	0.671087533156499	NPM1(2)_T	0	0
ENSG00000188215.10	DCUN1D3	1.20216	1.32648e-55	3.9873e-53	1	1	NPM1(2)_T	0	0
ENSG00000251353.1	MTND3P5	1.20166	2.7832e-07	1.3666e-06	0.774193548387097	0.477453580901857	NPM1(2)_T	0	0
ENSG00000287679.1		1.20166	2.62684e-07	1.2946e-06	0.774193548387097	0.622458001768347	NPM1(2)_T	0	0
ENSG00000207170.1	RNU6-1215P	1.20054	3.45001e-08	1.9266e-07	0.580645161290323	0.355437665782493	NPM1(2)_T	0	0
ENSG00000027644.5	INSRR	1.20002	1.7047e-10	1.2699e-09	0.989247311827957	0.929266136162688	NPM1(2)_T	0	0
ENSG00000251209.9	LINC00923	1.19992	0.000133184	0.00043025	0.89247311827957	0.803713527851459	NPM1(2)_T	0	0
ENSG00000213468.7	FIRRE	1.19974	1.67716e-28	6.3566e-27	1	0.999115826702034	NPM1(2)_T	0	0
ENSG00000259181.1		1.19916	1.17545e-06	5.2812e-06	0.602150537634409	0.36604774535809	NPM1(2)_T	0	0
ENSG00000204805.9		1.19796	1.38799e-10	1.0454e-09	0.903225806451613	0.687002652519894	NPM1(2)_T	0	0
ENSG00000271127.2		1.19762	0.00606815	0.013995	0.408602150537634	0.194518125552608	NPM1(2)_T	0	0
ENSG00000096006.12	CRISP3	1.19753	0.000570315	0.0016385	0.89247311827957	0.883289124668435	NPM1(2)_T	0	0
ENSG00000270951.1		1.1971	4.99693e-15	6.0398e-14	0.946236559139785	0.807250221043324	NPM1(2)_T	0	0
ENSG00000278418.1	MIR6512	1.19679	1.01068e-16	1.4247e-15	0.989247311827957	0.843501326259947	NPM1(2)_T	0	0
ENSG00000105996.7	HOXA2	1.19676	3.86764e-16	5.1647e-15	1	0.945181255526083	NPM1(2)_T	0	1
ENSG00000287208.1		1.1963	0.00159467	0.0041843	0.440860215053763	0.217506631299735	NPM1(2)_T	0	0
ENSG00000129028.9	THAP10	1.19579	2.95842e-07	1.4462e-06	0.89247311827957	0.730327144120248	NPM1(2)_T	0	1
ENSG00000287203.1		1.19473	5.21357e-11	4.1189e-10	1	0.886825817860301	NPM1(2)_T	0	0
ENSG00000250271.2		1.19433	0.000154308	0.00049287	0.612903225806452	0.418213969938108	NPM1(2)_T	0	0
ENSG00000219088.1		1.19429	2.3296e-05	8.5795e-05	0.688172043010753	0.40053050397878	NPM1(2)_T	0	0
ENSG00000158220.14	ESYT3	1.19412	9.63182e-14	1.0195e-12	1	0.978779840848806	NPM1(2)_T	0	0
ENSG00000203664.7	OR2W5P	1.19297	0.000126399	0.00040997	0.516129032258065	0.343059239610964	NPM1(2)_T	0	0
ENSG00000240739.1		1.19239	5.12321e-08	2.7951e-07	0.655913978494624	0.423519009725906	NPM1(2)_T	0	0
ENSG00000287998.1		1.19182	1.60185e-07	8.1525e-07	1	0.790450928381963	NPM1(2)_T	0	0
ENSG00000117791.16	MTARC2	1.19175	2.74988e-09	1.7749e-08	0.978494623655914	0.977011494252874	NPM1(2)_T	0	0
ENSG00000181085.15	MAPK15	1.1909	3.30227e-11	2.6605e-10	0.989247311827957	0.945181255526083	NPM1(2)_T	0	0
ENSG00000259665.1		1.19026	1.94767e-11	1.6047e-10	0.849462365591398	0.600353669319187	NPM1(2)_T	0	0
ENSG00000233354.1	LINC00028	1.18966	1.4407e-06	6.3822e-06	0.591397849462366	0.310344827586207	NPM1(2)_T	0	0
ENSG00000169856.9	ONECUT1	1.1896	4.62514e-05	0.00016221	0.698924731182796	0.36604774535809	NPM1(2)_T	0	1
ENSG00000121005.9	CRISPLD1	1.1889	2.67559e-12	2.422e-11	0.989247311827957	0.971706454465075	NPM1(2)_T	0	0
ENSG00000228791.8	THRB-AS1	1.18812	1.36648e-05	5.2126e-05	0.78494623655914	0.475685234305924	NPM1(2)_T	0	0
ENSG00000277755.1		1.18789	0.000605411	0.0017287	0.483870967741935	0.318302387267904	NPM1(2)_T	0	0
ENSG00000176659.9	LINC02910	1.18766	2.40693e-21	5.0754e-20	1	1	NPM1(2)_T	0	0
ENSG00000286592.1	LINC02885	1.18755	0.000409834	0.0012115	0.623655913978495	0.319186560565871	NPM1(2)_T	0	0
ENSG00000226900.2		1.18751	9.61363e-06	3.759e-05	0.849462365591398	0.757736516357206	NPM1(2)_T	0	0
ENSG00000265432.1	MIR4308	1.1874	0.000300221	0.00091232	0.526881720430108	0.465959328028294	NPM1(2)_T	0	0
ENSG00000268649.5		1.18736	7.80128e-06	3.094e-05	0.698924731182796	0.351016799292661	NPM1(2)_T	0	0
ENSG00000243495.1	GMFBP1	1.18701	2.95864e-07	1.4462e-06	0.806451612903226	0.508399646330681	NPM1(2)_T	0	0
ENSG00000271086.7	NAMA	1.18699	5.75444e-09	3.5667e-08	0.881720430107527	0.609195402298851	NPM1(2)_T	0	0
ENSG00000237950.3	LINC02918	1.1854	1.63074e-26	5.2806e-25	1	0.997347480106101	NPM1(2)_T	0	0
ENSG00000266495.1		1.184	1.75391e-07	8.8849e-07	0.612903225806452	0.358090185676393	NPM1(2)_T	0	0
ENSG00000177465.4	ACOT4	1.1834	9.095e-22	1.9991e-20	1	0.997347480106101	NPM1(2)_T	0	0
ENSG00000260693.1		1.18304	4.05818e-25	1.1729e-23	1	0.985853227232538	NPM1(2)_T	0	0
ENSG00000270296.1	STX8P1	1.18295	2.8157e-09	1.8142e-08	0.89247311827957	0.707338638373121	NPM1(2)_T	0	0
ENSG00000113248.6	PCDHB15	1.18248	1.04685e-07	5.4572e-07	0.967741935483871	0.870910698496905	NPM1(2)_T	0	0
ENSG00000172037.14	LAMB2	1.18234	2.43342e-08	1.388e-07	1	0.998231653404067	NPM1(2)_T	1	0
ENSG00000262115.1		1.18204	8.52083e-16	1.1063e-14	0.978494623655914	0.938107869142352	NPM1(2)_T	0	0
ENSG00000215217.7	CFAP90	1.18182	1.5267e-05	5.7843e-05	0.602150537634409	0.397877984084881	NPM1(2)_T	0	0
ENSG00000265349.1		1.18165	1.37142e-05	5.2292e-05	0.580645161290323	0.271441202475685	NPM1(2)_T	0	0
ENSG00000224227.3	OR2L1P	1.18145	1.63501e-14	1.8729e-13	0.989247311827957	0.908930150309461	NPM1(2)_T	0	0
ENSG00000197859.11	ADAMTSL2	1.1814	1.88014e-09	1.237e-08	0.978494623655914	0.914235190097259	NPM1(2)_T	0	0
ENSG00000254238.1		1.1814	2.23949e-09	1.4619e-08	0.817204301075269	0.556145004420866	NPM1(2)_T	0	0
ENSG00000227070.1	EPS15-AS1	1.18075	4.31819e-26	1.3531e-24	1	0.985853227232538	NPM1(2)_T	0	0
ENSG00000235215.2		1.18034	1.28478e-06	5.7446e-06	0.698924731182796	0.365163572060124	NPM1(2)_T	0	0
ENSG00000279733.1		1.18012	1.02383e-05	3.9861e-05	0.559139784946237	0.360742705570292	NPM1(2)_T	0	0
ENSG00000221275.1	MIR548I2	1.18003	1.86989e-07	9.4352e-07	0.752688172043011	0.481874447391689	NPM1(2)_T	0	0
ENSG00000203812.2		1.17976	2.65193e-11	2.1605e-10	1	0.961096374889478	NPM1(2)_T	0	0
ENSG00000284654.1		1.17976	1.33034e-18	2.2345e-17	1	0.930150309460654	NPM1(2)_T	0	0
ENSG00000133138.20	TBC1D8B	1.17932	2.38412e-07	1.1827e-06	0.956989247311828	0.926613616268789	NPM1(2)_T	0	0
ENSG00000253989.2	IGHVIII-38-1	1.17917	0.000421878	0.0012438	0.752688172043011	0.602122015915119	NPM1(2)_T	0	0
ENSG00000273712.1		1.17788	1.41104e-11	1.1798e-10	0.849462365591398	0.608311229000884	NPM1(2)_T	0	0
ENSG00000256975.1		1.17734	6.95332e-15	8.2692e-14	0.967741935483871	0.907161803713528	NPM1(2)_T	0	0
ENSG00000184385.2	UMODL1-AS1	1.17733	1.33977e-10	1.0117e-09	0.989247311827957	0.901856763925729	NPM1(2)_T	0	0
ENSG00000278044.1	FAM247B	1.17693	0.00148045	0.0039098	0.408602150537634	0.274093722369584	NPM1(2)_T	0	0
ENSG00000257150.3	PGAM1P5	1.17639	6.78207e-10	4.7003e-09	0.806451612903226	0.76657824933687	NPM1(2)_T	0	0
ENSG00000281103.2	TRG-AS1	1.17624	1.76267e-26	5.6994e-25	1	1	NPM1(2)_T	0	0
ENSG00000174611.12	KY	1.17594	2.30437e-14	2.5953e-13	1	0.983200707338638	NPM1(2)_T	0	0
ENSG00000153246.13	PLA2R1	1.17547	2.62352e-12	2.3768e-11	1	0.975243147656941	NPM1(2)_T	1	0
ENSG00000166348.18	USP54	1.17538	6.19116e-69	4.9063e-66	1	1	NPM1(2)_T	0	0
ENSG00000287264.1		1.17492	1.14577e-15	1.4684e-14	0.967741935483871	0.841732979664014	NPM1(2)_T	0	0
ENSG00000169297.8	NR0B1	1.17401	0.0152577	0.031844	0.537634408602151	0.317418213969938	NPM1(2)_T	0	1
ENSG00000280187.1		1.17329	9.97582e-34	5.6763e-32	1	0.996463306808134	NPM1(2)_T	0	0
ENSG00000226823.1	SUGT1P1	1.17306	5.41352e-26	1.6794e-24	1	0.993810786914235	NPM1(2)_T	0	0
ENSG00000177201.2	OR2T12	1.17294	1.52682e-05	5.7843e-05	0.666666666666667	0.399646330680813	NPM1(2)_T	0	0
ENSG00000114126.18	TFDP2	1.17259	7.82268e-75	9.2151e-72	1	1	NPM1(2)_T	0	1
ENSG00000251692.8	PTX4	1.17174	4.02401e-08	2.2306e-07	0.967741935483871	0.907161803713528	NPM1(2)_T	0	0
ENSG00000287744.1		1.17167	0.000830515	0.0023074	0.43010752688172	0.222811671087533	NPM1(2)_T	0	0
ENSG00000200893.1	RNU6-944P	1.17153	5.45101e-11	4.2979e-10	0.924731182795699	0.72236958443855	NPM1(2)_T	0	0
ENSG00000232693.2		1.17152	3.76985e-08	2.0966e-07	0.78494623655914	0.74447391688771	NPM1(2)_T	0	0
ENSG00000224272.2		1.17145	5.38404e-08	2.9257e-07	1	0.960212201591512	NPM1(2)_T	0	0
ENSG00000204396.11	VWA7	1.17115	2.56606e-25	7.5114e-24	1	0.999115826702034	NPM1(2)_T	0	0
ENSG00000205176.3	REXO1L1P	1.171	0.000452861	0.0013267	0.526881720430108	0.342175066312997	NPM1(2)_T	0	0
ENSG00000114670.14	NEK11	1.17049	4.62811e-38	3.6677e-36	1	0.999115826702034	NPM1(2)_T	0	0
ENSG00000277749.1		1.1704	0.00276972	0.0069114	0.419354838709677	0.209549071618037	NPM1(2)_T	0	0
ENSG00000271320.1		1.17032	1.52153e-10	1.1408e-09	0.78494623655914	0.640141467727675	NPM1(2)_T	0	0
ENSG00000135736.6	CCDC102A	1.17014	7.02831e-31	3.1811e-29	1	1	NPM1(2)_T	0	0
ENSG00000183122.5	OR2A3P	1.17009	0.00744896	0.016849	0.397849462365591	0.159151193633952	NPM1(2)_T	0	0
ENSG00000123201.14	GUCY1B2	1.16988	1.68797e-12	1.563e-11	0.989247311827957	0.979664014146773	NPM1(2)_T	0	0
ENSG00000164761.9	TNFRSF11B	1.16988	5.02391e-06	2.0478e-05	0.881720430107527	0.62157382847038	NPM1(2)_T	1	0
ENSG00000162494.6	LRRC38	1.16979	0.000620535	0.0017688	0.612903225806452	0.382847038019452	NPM1(2)_T	0	0
ENSG00000197591.3	OR11L1	1.1687	4.13747e-05	0.00014628	0.634408602150538	0.375773651635721	NPM1(2)_T	0	0
ENSG00000120337.8	TNFSF18	1.16844	2.2821e-07	1.1361e-06	0.860215053763441	0.672855879752431	NPM1(2)_T	1	1
ENSG00000118965.16	WDR35	1.1679	3.50345e-27	1.1995e-25	1	1	NPM1(2)_T	0	0
ENSG00000243701.7	DUBR	1.16758	5.79284e-15	6.9671e-14	1	0.992042440318302	NPM1(2)_T	0	0
ENSG00000066056.14	TIE1	1.16725	2.64804e-16	3.5989e-15	1	0.998231653404067	NPM1(2)_T	1	0
ENSG00000230246.7	SPATA31C1	1.16715	0.000149695	0.00047929	0.731182795698925	0.578249336870027	NPM1(2)_T	0	0
ENSG00000287037.1		1.16701	0.000279038	0.00085247	0.505376344086022	0.341290893015031	NPM1(2)_T	0	0
ENSG00000106236.4	NPTX2	1.16696	4.61915e-05	0.00016204	0.978494623655914	0.917771883289125	NPM1(2)_T	1	0
ENSG00000197454.2	OR2L5	1.16693	5.77937e-09	3.5807e-08	0.913978494623656	0.730327144120248	NPM1(2)_T	0	0
ENSG00000213958.2	KRT18P29	1.16644	1.00906e-05	3.9332e-05	0.526881720430108	0.368700265251989	NPM1(2)_T	0	0
ENSG00000174175.17	SELP	1.1655	1.92682e-10	1.4263e-09	1	0.996463306808134	NPM1(2)_T	1	0
ENSG00000275374.1	GUSBP19	1.16534	2.02581e-16	2.7898e-15	0.989247311827957	0.809902740937224	NPM1(2)_T	0	0
ENSG00000259048.1		1.1644	0.00777775	0.017513	0.387096774193548	0.207780725022104	NPM1(2)_T	0	0
ENSG00000273001.1	PFKP-DT	1.16411	5.35753e-32	2.6596e-30	1	0.984969053934571	NPM1(2)_T	0	0
ENSG00000249363.1	TRPC6P2	1.16386	6.31e-13	6.124e-12	0.967741935483871	0.848806366047745	NPM1(2)_T	0	0
ENSG00000207976.1	MIR607	1.1638	0.00907635	0.020102	0.408602150537634	0.203359858532272	NPM1(2)_T	0	0
ENSG00000231312.7	MAP4K3-DT	1.16297	5.94785e-51	1.2585e-48	1	0.999115826702034	NPM1(2)_T	0	0
ENSG00000260493.1	E2F5-DT	1.16131	2.20548e-18	3.6261e-17	0.989247311827957	0.859416445623342	NPM1(2)_T	0	0
ENSG00000151287.17	TEX30	1.16115	4.16268e-43	5.0965e-41	1	1	NPM1(2)_T	0	0
ENSG00000276298.1		1.16092	1.56216e-15	1.981e-14	0.978494623655914	0.859416445623342	NPM1(2)_T	0	0
ENSG00000276868.1		1.16082	8.75936e-13	8.3725e-12	0.946236559139785	0.726790450928382	NPM1(2)_T	0	0
ENSG00000197557.7	TTC30A	1.16047	2.6779e-36	1.8586e-34	1	0.996463306808134	NPM1(2)_T	0	0
ENSG00000247796.3	MOCS2-DT	1.16036	1.02148e-16	1.439e-15	1	0.970822281167109	NPM1(2)_T	0	0
ENSG00000286122.1	LINC02964	1.15963	2.72885e-10	1.9843e-09	1	0.975243147656941	NPM1(2)_T	0	0
ENSG00000077009.13	NMRK2	1.15934	7.97153e-11	6.1681e-10	0.946236559139785	0.813439434129089	NPM1(2)_T	0	0
ENSG00000271616.1		1.15928	0.00403766	0.0097192	0.279569892473118	0.229885057471264	NPM1(2)_T	0	0
ENSG00000109991.9	P2RX3	1.15887	8.90655e-09	5.3782e-08	0.967741935483871	0.709106984969054	NPM1(2)_T	0	0
ENSG00000232164.1	LINC01873	1.15876	0.0108768	0.023576	0.354838709677419	0.162687886825818	NPM1(2)_T	0	0
ENSG00000233730.1	LINC01765	1.15876	5.60736e-22	1.247e-20	1	0.985853227232538	NPM1(2)_T	0	0
ENSG00000152689.18	RASGRP3	1.15824	8.25262e-21	1.663e-19	1	1	NPM1(2)_T	0	0
ENSG00000207293.1		1.15749	2.69733e-07	1.3277e-06	0.655913978494624	0.485411140583554	NPM1(2)_T	0	0
ENSG00000260685.1		1.15743	3.94079e-16	5.2607e-15	1	0.964633068081344	NPM1(2)_T	0	0
ENSG00000286312.1		1.15714	1.36055e-15	1.7309e-14	0.956989247311828	0.857648099027409	NPM1(2)_T	0	0
ENSG00000262136.1	NQO1-DT	1.15706	2.42824e-18	3.9744e-17	0.989247311827957	0.784261715296198	NPM1(2)_T	0	0
ENSG00000005187.12	ACSM3	1.15637	2.48942e-18	4.0684e-17	1	1	NPM1(2)_T	0	0
ENSG00000207983.1	MIR613	1.15623	7.42771e-07	3.4328e-06	0.709677419354839	0.517241379310345	NPM1(2)_T	0	0
ENSG00000152208.13	GRID2	1.15548	0.0209963	0.042231	0.290322580645161	0.174182139699381	NPM1(2)_T	0	0
ENSG00000188383.8	GPAT2P2	1.15547	6.46628e-23	1.5597e-21	1	0.972590627763042	NPM1(2)_T	0	0
ENSG00000107518.18	ATRNL1	1.15463	0.00106002	0.0028782	0.645161290322581	0.616268788682582	NPM1(2)_T	0	0
ENSG00000279692.1		1.15444	2.61691e-12	2.3713e-11	1	0.929266136162688	NPM1(2)_T	0	0
ENSG00000171643.14	S100Z	1.15362	2.40862e-17	3.6176e-16	1	0.993810786914235	NPM1(2)_T	0	0
ENSG00000248779.1		1.15276	0.000208653	0.00065164	0.451612903225806	0.251989389920424	NPM1(2)_T	0	0
ENSG00000202517.1		1.15269	7.4553e-09	4.5473e-08	0.881720430107527	0.636604774535809	NPM1(2)_T	0	0
ENSG00000261081.1		1.15269	0.000419193	0.0012365	0.397849462365591	0.224580017683466	NPM1(2)_T	0	0
ENSG00000286410.1		1.15253	2.4295e-11	1.9867e-10	1	0.878868258178603	NPM1(2)_T	0	0
ENSG00000197635.11	DPP4	1.15172	4.34311e-11	3.4607e-10	1	0.995579133510168	NPM1(2)_T	1	0
ENSG00000204538.4	PSORS1C2	1.15122	0.0027961	0.006972	0.354838709677419	0.260831122900088	NPM1(2)_T	0	0
ENSG00000177640.16	CASC2	1.15047	1.1491e-32	6.0271e-31	1	0.985853227232538	NPM1(2)_T	0	0
ENSG00000165072.10	MAMDC2	1.14982	2.36149e-09	1.5376e-08	1	0.997347480106101	NPM1(2)_T	0	0
ENSG00000230778.1	ANKRD63	1.14973	1.40839e-14	1.6248e-13	0.989247311827957	0.930150309460654	NPM1(2)_T	0	0
ENSG00000202092.1	RNA5SP190	1.14944	0.00460527	0.010949	0.451612903225806	0.152961980548187	NPM1(2)_T	0	0
ENSG00000287481.1		1.14933	0.00772152	0.017397	0.43010752688172	0.158267020335986	NPM1(2)_T	0	0
ENSG00000120057.5	SFRP5	1.14929	1.0115e-07	5.2882e-07	0.989247311827957	0.916003536693192	NPM1(2)_T	0	1
ENSG00000070526.15	ST6GALNAC1	1.14864	3.07836e-09	1.976e-08	0.989247311827957	0.961980548187445	NPM1(2)_T	0	0
ENSG00000225123.2		1.14818	0.00295819	0.0073417	0.526881720430108	0.291777188328912	NPM1(2)_T	0	0
ENSG00000224857.1	LINC01691	1.14795	1.86235e-10	1.3819e-09	0.913978494623656	0.645446507515473	NPM1(2)_T	0	0
ENSG00000279409.1		1.14755	3.10443e-15	3.8353e-14	0.946236559139785	0.846153846153846	NPM1(2)_T	0	0
ENSG00000130751.10	NPAS1	1.14726	3.61399e-18	5.8233e-17	1	0.994694960212202	NPM1(2)_T	0	1
ENSG00000235885.8	LINC01828	1.14658	6.6346e-05	0.00022657	0.548387096774194	0.395225464190981	NPM1(2)_T	0	0
ENSG00000197409.8	H3C4	1.14637	8.44143e-06	3.3282e-05	0.688172043010753	0.446507515473033	NPM1(2)_T	0	0
ENSG00000223838.2		1.14622	0.00541651	0.012645	0.440860215053763	0.252873563218391	NPM1(2)_T	0	0
ENSG00000238213.1	TARDBPP2	1.14599	1.23677e-10	9.3766e-10	0.956989247311828	0.895667550839965	NPM1(2)_T	0	0
ENSG00000142156.15	COL6A1	1.14531	2.65038e-08	1.5049e-07	1	0.999115826702034	NPM1(2)_T	1	0
ENSG00000200269.1	RNU6-838P	1.14514	1.10312e-05	4.2704e-05	0.580645161290323	0.385499557913351	NPM1(2)_T	0	0
ENSG00000255241.1		1.14467	8.26905e-10	5.6738e-09	0.763440860215054	0.622458001768347	NPM1(2)_T	0	0
ENSG00000183780.13	SLC35F3	1.14452	9.13707e-07	4.1688e-06	0.838709677419355	0.830238726790451	NPM1(2)_T	0	0
ENSG00000244476.3	ERVFRD-1	1.14414	1.4472e-13	1.5061e-12	1	0.995579133510168	NPM1(2)_T	0	0
ENSG00000165449.11	SLC16A9	1.14406	3.34394e-08	1.8719e-07	1	0.96551724137931	NPM1(2)_T	0	0
ENSG00000176834.14	VSIG10	1.14387	1.45078e-36	1.0332e-34	1	1	NPM1(2)_T	0	0
ENSG00000125823.12	CSTL1	1.14334	0.0101458		0.354838709677419	0.149425287356322	NPM1(2)_T	0	0
ENSG00000207595.1	MIR181A2	1.14295	8.28176e-06	3.2702e-05	0.612903225806452	0.404951370468612	NPM1(2)_T	0	0
ENSG00000205414.1		1.14229	1.12286e-06	5.0569e-06	0.817204301075269	0.631299734748011	NPM1(2)_T	0	0
ENSG00000231769.3		1.14165	1.28734e-18	2.1656e-17	0.989247311827957	0.960212201591512	NPM1(2)_T	0	0
ENSG00000182477.5	OR2B8P	1.14008	9.27313e-08	4.8708e-07	0.89247311827957	0.597701149425287	NPM1(2)_T	0	0
ENSG00000175426.11	PCSK1	1.14004	8.80843e-11	6.7891e-10	0.967741935483871	0.794871794871795	NPM1(2)_T	0	0
ENSG00000186399.10	GOLGA8R	1.13965	1.76378e-29	7.1914e-28	1	0.998231653404067	NPM1(2)_T	0	0
ENSG00000254146.1	HMGB1P46	1.13963	0.011304	0.02441	0.301075268817204	0.17683465959328	NPM1(2)_T	0	0
ENSG00000075643.6	MOCOS	1.13869	2.38696e-08	1.3634e-07	0.978494623655914	0.934571175950486	NPM1(2)_T	0	0
ENSG00000231787.4	H2BP9	1.13869	4.83246e-15	5.8524e-14	0.956989247311828	0.759504862953139	NPM1(2)_T	0	0
ENSG00000115594.12	IL1R1	1.13764	2.43865e-09	1.5857e-08	1	0.996463306808134	NPM1(2)_T	1	0
ENSG00000264472.4		1.13722	1.39613e-08	8.2366e-08	0.731182795698925	0.50132625994695	NPM1(2)_T	0	0
ENSG00000286730.1		1.13722	1.07861e-14	1.2594e-13	0.956989247311828	0.824049513704686	NPM1(2)_T	0	0
ENSG00000211698.2	TRGV4	1.13699	4.9809e-14	5.418e-13	0.978494623655914	0.952254641909814	NPM1(2)_T	0	0
ENSG00000158125.10	XDH	1.13689	0.000159215	0.0005072	0.666666666666667	0.636604774535809	NPM1(2)_T	0	0
ENSG00000197406.7	DIO3	1.13687	0.0126787	0.027052	0.279569892473118	0.224580017683466	NPM1(2)_T	0	0
ENSG00000197550.3		1.13522	0.0167432	0.034562	0.290322580645161	0.228116710875332	NPM1(2)_T	0	0
ENSG00000286881.1		1.13434	3.72019e-19	6.5409e-18	1	0.963748894783378	NPM1(2)_T	0	0
ENSG00000287042.1		1.13385	6.17445e-13	5.9991e-12	0.989247311827957	0.834659593280283	NPM1(2)_T	0	0
ENSG00000174808.12	BTC	1.13305	8.06936e-05	0.00027138	0.795698924731183	0.566755083996463	NPM1(2)_T	0	0
ENSG00000217862.2	H4C10P	1.1327	1.47767e-10	1.1087e-09	0.989247311827957	0.864721485411141	NPM1(2)_T	0	0
ENSG00000198865.10	CCDC152	1.13238	8.94333e-10	6.1146e-09	1	0.963748894783378	NPM1(2)_T	0	0
ENSG00000271219.1		1.13192	0.0128451	0.027361	0.290322580645161	0.197170645446508	NPM1(2)_T	0	0
ENSG00000226097.6		1.1317	1.07e-05	4.151e-05	0.645161290322581	0.446507515473033	NPM1(2)_T	0	0
ENSG00000204644.10	ZFP57	1.13168	0.00579532	0.013436	0.623655913978495	0.688770999115827	NPM1(2)_T	0	1
ENSG00000185203.12	WASIR1	1.13142	9.40886e-06	3.6843e-05	0.752688172043011	0.695844385499558	NPM1(2)_T	0	0
ENSG00000105929.16	ATP6V0A4	1.13135	0.000119074	0.00038847	0.634408602150538	0.496905393457118	NPM1(2)_T	0	0
ENSG00000204188.7	GGNBP1	1.13124	3.91825e-33	2.1321e-31	1	0.992926613616269	NPM1(2)_T	0	0
ENSG00000236307.2	EEF1E1P1	1.13097	1.14757e-16	1.6093e-15	0.978494623655914	0.910698496905394	NPM1(2)_T	0	0
ENSG00000231131.8	LNCAROD	1.13026	2.10924e-13	2.1594e-12	1	0.977011494252874	NPM1(2)_T	0	0
ENSG00000204001.9	LCN8	1.1302	0.000378475	0.0011263	0.763440860215054	0.726790450928382	NPM1(2)_T	0	0
ENSG00000171873.8	ADRA1D	1.12977	2.23432e-07	1.1145e-06	0.881720430107527	0.8894783377542	NPM1(2)_T	0	0
ENSG00000185842.15	DNAH14	1.12968	5.47903e-19	9.5143e-18	1	0.999115826702034	NPM1(2)_T	0	0
ENSG00000120262.10	CCDC170	1.12941	5.15752e-10	3.6251e-09	1	0.974358974358974	NPM1(2)_T	0	0
ENSG00000186767.7	SPIN4	1.1292	5.77607e-44	7.6059e-42	1	1	NPM1(2)_T	0	0
ENSG00000236296.8	GUSBP5	1.12918	8.46984e-22	1.8645e-20	1	0.961980548187445	NPM1(2)_T	0	0
ENSG00000284651.1		1.12916	8.56532e-15	1.0091e-13	0.978494623655914	0.87709991158267	NPM1(2)_T	0	0
ENSG00000271590.1		1.12895	2.29833e-13	2.346e-12	0.989247311827957	0.930150309460654	NPM1(2)_T	0	0
ENSG00000254606.1		1.12874	1.70002e-10	1.2673e-09	0.881720430107527	0.638373121131742	NPM1(2)_T	0	0
ENSG00000230499.1		1.12828	2.57969e-14	2.8912e-13	0.956989247311828	0.881520778072502	NPM1(2)_T	0	0
ENSG00000249787.2		1.12797	2.98215e-09	1.9174e-08	0.838709677419355	0.670203359858532	NPM1(2)_T	0	0
ENSG00000185621.11	LMLN	1.12731	6.86671e-45	9.8129e-43	1	0.998231653404067	NPM1(2)_T	0	0
ENSG00000240084.1	MTND4LP10	1.12731	0.00336657	0.0082565	0.419354838709677	0.17683465959328	NPM1(2)_T	0	0
ENSG00000263639.7	MSMB	1.12724	8.22244e-09	4.9914e-08	0.881720430107527	0.708222811671088	NPM1(2)_T	0	0
ENSG00000237301.1		1.12715	1.01934e-21	2.2292e-20	1	0.985853227232538	NPM1(2)_T	0	0
ENSG00000099625.13	CBARP	1.12696	1.37065e-09	9.1768e-09	1	0.959328028293546	NPM1(2)_T	0	0
ENSG00000235494.2		1.12679	0.000182358	0.00057517	0.483870967741935	0.283819628647215	NPM1(2)_T	0	0
ENSG00000213645.2	SLC25A1P3	1.12658	7.29888e-07	3.3775e-06	0.56989247311828	0.375773651635721	NPM1(2)_T	0	0
ENSG00000171496.4	OR1L8	1.12595	3.09761e-10	2.2368e-09	0.935483870967742	0.829354553492485	NPM1(2)_T	0	0
ENSG00000278001.1		1.12588	0.000432525	0.0012723	0.419354838709677	0.235190097259063	NPM1(2)_T	0	0
ENSG00000287084.1		1.12563	0.000995607	0.0027191	0.473118279569892	0.230769230769231	NPM1(2)_T	0	0
ENSG00000163736.4	PPBP	1.12559	1.45581e-06	6.4452e-06	1	0.988505747126437	NPM1(2)_T	0	0
ENSG00000106665.16	CLIP2	1.12544	2.88944e-40	2.8049e-38	1	1	NPM1(2)_T	0	0
ENSG00000119401.11	TRIM32	1.12541	5.15223e-17	7.483e-16	1	0.992926613616269	NPM1(2)_T	0	1
ENSG00000175329.13	ISX	1.12518	0.00608619	0.014034	0.419354838709677	0.20159151193634	NPM1(2)_T	0	1
ENSG00000287587.1		1.12504	1.51212e-06	6.6804e-06	0.591397849462366	0.318302387267904	NPM1(2)_T	0	0
ENSG00000135426.16	TESPA1	1.12458	5.58663e-27	1.8832e-25	1	1	NPM1(2)_T	0	0
ENSG00000261680.1		1.12381	1.84263e-08	1.0686e-07	0.78494623655914	0.467727674624226	NPM1(2)_T	0	0
ENSG00000278924.1		1.12307	2.53974e-06	1.0849e-05	0.827956989247312	0.602122015915119	NPM1(2)_T	0	0
ENSG00000285582.1		1.12268	0.00734664	0.016644	0.333333333333333	0.275862068965517	NPM1(2)_T	0	0
ENSG00000171180.3	OR2M4	1.12264	4.28344e-07	2.051e-06	0.827956989247312	0.584438549955791	NPM1(2)_T	0	0
ENSG00000287310.1		1.12218	9.3066e-11	7.1528e-10	0.795698924731183	0.578249336870027	NPM1(2)_T	0	0
ENSG00000271270.7	TMCC1-DT	1.12158	2.16552e-23	5.4723e-22	1	1	NPM1(2)_T	0	0
ENSG00000259068.1	TRAV37	1.1214	0.000106719	0.00035119	0.462365591397849	0.274977895667551	NPM1(2)_T	0	0
ENSG00000259974.3	LINC00261	1.1211	0.00400605	0.0096506	0.333333333333333	0.2236958443855	NPM1(2)_T	0	0
ENSG00000271893.1		1.12094	6.60154e-06	2.6471e-05	0.741935483870968	0.652519893899204	NPM1(2)_T	0	0
ENSG00000116711.10	PLA2G4A	1.12032	6.62339e-30	2.8055e-28	1	0.998231653404067	NPM1(2)_T	0	0
ENSG00000258545.6	RHOXF1-AS1	1.12025	5.6826e-11	4.4748e-10	1	0.973474801061008	NPM1(2)_T	0	0
ENSG00000280432.1		1.12024	0.00492783	0.011636	0.655913978494624	0.369584438549956	NPM1(2)_T	0	0
ENSG00000183770.7	FOXL2	1.1202	2.58951e-05	9.4536e-05	0.78494623655914	0.526967285587975	NPM1(2)_T	0	1
ENSG00000165923.16	AGBL2	1.11978	6.06781e-34	3.5263e-32	1	1	NPM1(2)_T	0	0
ENSG00000232775.6	BMS1P22	1.11942	0.0223674	0.044608	0.387096774193548	0.227232537577365	NPM1(2)_T	0	0
ENSG00000171903.16	CYP4F11	1.1187	2.41113e-06	1.0343e-05	0.89247311827957	0.851458885941645	NPM1(2)_T	0	0
ENSG00000260572.1	PPM1L-DT	1.11862	2.50513e-22	5.7619e-21	1	0.98762157382847	NPM1(2)_T	0	0
ENSG00000163530.4	DPPA2	1.11741	0.00378257	0.0091644	0.397849462365591	0.363395225464191	NPM1(2)_T	0	0
ENSG00000267079.1		1.11713	1.53872e-18	2.5666e-17	1	0.892130857648099	NPM1(2)_T	0	0
ENSG00000229278.2		1.11572	6.99553e-07	3.2458e-06	0.720430107526882	0.431476569407604	NPM1(2)_T	0	0
ENSG00000144199.12	FAHD2B	1.11568	3.84225e-47	6.3254e-45	1	1	NPM1(2)_T	0	0
ENSG00000237567.2	LINC02836	1.11517	0.0153444	0.032006	0.311827956989247	0.161803713527851	NPM1(2)_T	0	0
ENSG00000242267.6	SKINT1L	1.11499	2.17906e-07	1.0888e-06	0.838709677419355	0.53315649867374	NPM1(2)_T	0	0
ENSG00000231728.5	TMSB15B-AS1	1.11354	7.22974e-20	1.3536e-18	1	0.980548187444739	NPM1(2)_T	0	0
ENSG00000117122.14	MFAP2	1.11344	4.11264e-07	1.9729e-06	0.924731182795699	0.853227232537577	NPM1(2)_T	0	0
ENSG00000262898.3		1.11339	2.29738e-13	2.3456e-12	0.989247311827957	0.99027409372237	NPM1(2)_T	0	0
ENSG00000225506.2	CYP4A22-AS1	1.11202	2.68075e-15	3.3346e-14	1	0.947833775419982	NPM1(2)_T	0	0
ENSG00000187080.10	OR2AK2	1.11166	1.08898e-12	1.0341e-11	0.978494623655914	0.861184792219275	NPM1(2)_T	0	0
ENSG00000277229.1		1.11084	1.10357e-07	5.7317e-07	0.870967741935484	0.667550839964633	NPM1(2)_T	0	0
ENSG00000250781.2		1.1108	0.000294129	0.00089524	0.505376344086022	0.323607427055703	NPM1(2)_T	0	0
ENSG00000271398.1		1.11077	2.21785e-20	4.329e-19	1	0.979664014146773	NPM1(2)_T	0	0
ENSG00000223685.6	LINC00571	1.11042	3.49521e-28	1.2943e-26	1	0.969938107869142	NPM1(2)_T	0	0
ENSG00000262096.2	PCDHB19P	1.11016	4.49673e-06	1.8473e-05	0.709677419354839	0.473032714412025	NPM1(2)_T	0	0
ENSG00000219329.1		1.11	6.34447e-12	5.5086e-11	0.935483870967742	0.834659593280283	NPM1(2)_T	0	0
ENSG00000040608.14	RTN4R	1.10902	2.64172e-18	4.3076e-17	1	1	NPM1(2)_T	1	0
ENSG00000237352.4	LINC01358	1.10875	1.28268e-24	3.5564e-23	1	0.992926613616269	NPM1(2)_T	0	0
ENSG00000262154.1	EIF1P4	1.10748	0.000180996	0.00057133	0.720430107526882	0.680813439434129	NPM1(2)_T	0	0
ENSG00000177181.15	RIMKLA	1.10723	7.09133e-16	9.2595e-15	1	0.988505747126437	NPM1(2)_T	0	0
ENSG00000267115.1		1.10721	1.82764e-06	7.9779e-06	0.580645161290323	0.372236958443855	NPM1(2)_T	0	0
ENSG00000255968.1		1.10694	8.75596e-20	1.6288e-18	1	0.989389920424403	NPM1(2)_T	0	0
ENSG00000133134.12	BEX2	1.10673	2.03482e-10	1.5027e-09	0.989247311827957	0.998231653404067	NPM1(2)_T	0	0
ENSG00000231789.2	PIK3CD-AS2	1.10663	9.22108e-20	1.7098e-18	1	0.994694960212202	NPM1(2)_T	0	0
ENSG00000252499.1	RNU6-63P	1.10659	5.28911e-05	0.00018356	0.537634408602151	0.304155614500442	NPM1(2)_T	0	0
ENSG00000254389.3	RHPN1-AS1	1.1057	2.84331e-17	4.2412e-16	1	0.992926613616269	NPM1(2)_T	0	0
ENSG00000228038.1	VN1R51P	1.10536	2.40781e-05	8.8413e-05	0.666666666666667	0.37842617152962	NPM1(2)_T	0	0
ENSG00000134897.14	BIVM	1.1047	2.67095e-24	7.2084e-23	1	1	NPM1(2)_T	0	0
ENSG00000134323.12	MYCN	1.10452	2.85326e-09	1.8375e-08	1	0.99027409372237	NPM1(2)_T	0	1
ENSG00000254066.2	LINC01938	1.10451	0.0410036	0.075735	0.204301075268817	0.161803713527851	NPM1(2)_T	0	0
ENSG00000243687.1	RPL35AP10	1.10424	9.03079e-14	9.57e-13	0.903225806451613	0.753315649867374	NPM1(2)_T	0	0
ENSG00000229404.6	LINC00858	1.10421	0.021753	0.043536	0.182795698924731	0.239610963748895	NPM1(2)_T	0	0
ENSG00000120645.12	IQSEC3	1.10381	3.22444e-09	2.0659e-08	0.989247311827957	0.998231653404067	NPM1(2)_T	0	0
ENSG00000239828.7	CCDC54-AS1	1.10281	2.95872e-14	3.2957e-13	0.978494623655914	0.836427939876216	NPM1(2)_T	0	0
ENSG00000237327.1	UPP2-IT1	1.10261	0.00166166	0.0043436	0.43010752688172	0.266136162687887	NPM1(2)_T	0	0
ENSG00000233718.8	MYCNOS	1.10205	1.7462e-09	1.1525e-08	1	0.920424403183024	NPM1(2)_T	0	0
ENSG00000273584.1		1.10179	6.87928e-07	3.1966e-06	0.752688172043011	0.451812555260831	NPM1(2)_T	0	0
ENSG00000271715.1		1.10172	2.42852e-08	1.3856e-07	0.838709677419355	0.534924845269673	NPM1(2)_T	0	0
ENSG00000180988.2	OR52N2	1.10091	3.85593e-09	2.4492e-08	0.956989247311828	0.763041556145004	NPM1(2)_T	0	0
ENSG00000113657.13	DPYSL3	1.10044	6.17897e-09	3.8131e-08	1	0.996463306808134	NPM1(2)_T	0	0
ENSG00000254699.1	LINC02695	1.10009	9.67406e-08	5.0673e-07	0.741935483870968	0.419982316534041	NPM1(2)_T	0	0
ENSG00000262728.6	ARHGAP11A-DT	1.10008	1.39075e-18	2.3278e-17	0.989247311827957	0.986737400530504	NPM1(2)_T	0	0
ENSG00000214193.11	SH3D21	1.09959	1.8512e-27	6.5545e-26	1	1	NPM1(2)_T	0	0
ENSG00000230300.1	STARD13-IT1	1.09908	0.000178245	0.00056326	0.612903225806452	0.3342175066313	NPM1(2)_T	0	0
ENSG00000241218.1	CSP2	1.09888	1.57118e-10	1.1763e-09	0.860215053763441	0.724137931034483	NPM1(2)_T	0	0
ENSG00000197279.4	ZNF165	1.098	1.22327e-24	3.4025e-23	1	0.999115826702034	NPM1(2)_T	0	1
ENSG00000227910.1		1.09794	5.21435e-09	3.2486e-08	0.78494623655914	0.737400530503979	NPM1(2)_T	0	0
ENSG00000232908.3	HSD17B7P1	1.09713	2.79826e-06	1.1868e-05	0.774193548387097	0.500442086648983	NPM1(2)_T	0	0
ENSG00000204655.12	MOG	1.09644	0.00294619	0.0073136	0.516129032258065	0.471264367816092	NPM1(2)_T	0	0
ENSG00000223843.5	EFCAB6-AS1	1.09585	1.79484e-06	7.8434e-06	0.56989247311828	0.392572944297082	NPM1(2)_T	0	0
ENSG00000225741.1		1.09579	2.87404e-06	1.2167e-05	0.817204301075269	0.702033598585323	NPM1(2)_T	0	0
ENSG00000149328.15	GLB1L2	1.09497	8.87008e-10	6.0702e-09	1	0.991158267020336	NPM1(2)_T	0	0
ENSG00000163497.3	FEV	1.0948	0.00322075	0.0079302	0.774193548387097	0.503094606542882	NPM1(2)_T	0	1
ENSG00000165182.12	CXorf58	1.09433	7.11969e-11	5.5513e-10	0.903225806451613	0.809018567639257	NPM1(2)_T	0	0
ENSG00000167580.8	AQP2	1.0937	0.0137338	0.029006	0.268817204301075	0.259062776304156	NPM1(2)_T	0	0
ENSG00000267224.1		1.09369	9.0972e-06	3.5673e-05	0.548387096774194	0.338638373121132	NPM1(2)_T	0	0
ENSG00000153291.16	SLC25A27	1.09359	2.72623e-08	1.5464e-07	0.956989247311828	0.931034482758621	NPM1(2)_T	0	0
ENSG00000260103.2		1.09323	1.17602e-22	2.7647e-21	1	0.964633068081344	NPM1(2)_T	0	0
ENSG00000281189.1	GHET1	1.09283	1.21774e-23	3.1406e-22	1	0.976127320954907	NPM1(2)_T	0	0
ENSG00000276476.3		1.09214	0.000460406	0.0013471	0.666666666666667	0.733863837312113	NPM1(2)_T	0	0
ENSG00000277527.2	LINC01796	1.092	4.2896e-09	2.7061e-08	0.903225806451613	0.654288240495137	NPM1(2)_T	0	0
ENSG00000138623.10	SEMA7A	1.09194	2.80746e-18	4.5659e-17	1	1	NPM1(2)_T	1	0
ENSG00000258935.1		1.09173	2.17099e-10	1.5979e-09	0.881720430107527	0.727674624226348	NPM1(2)_T	0	0
ENSG00000198251.7	CYP2A7P2	1.09163	5.38261e-07	2.539e-06	0.78494623655914	0.563218390804598	NPM1(2)_T	0	0
ENSG00000272954.1		1.09149	4.65777e-19	8.1238e-18	0.989247311827957	0.936339522546419	NPM1(2)_T	0	0
ENSG00000287633.1		1.09098	2.21189e-05	8.1757e-05	0.602150537634409	0.435013262599469	NPM1(2)_T	0	0
ENSG00000287549.1		1.0899	3.37646e-08	1.8875e-07	0.78494623655914	0.526083112290009	NPM1(2)_T	0	0
ENSG00000168502.17	MTCL1	1.08989	3.92317e-12	3.4833e-11	1	0.995579133510168	NPM1(2)_T	0	0
ENSG00000267259.1	ERVE-1	1.08943	2.0576e-05	7.6427e-05	0.752688172043011	0.574712643678161	NPM1(2)_T	0	0
ENSG00000218153.2	KRT18P22	1.08864	4.34046e-09	2.7343e-08	0.763440860215054	0.600353669319187	NPM1(2)_T	0	0
ENSG00000262943.7	ALOX12P2	1.08807	1.65862e-09	1.0983e-08	1	0.997347480106101	NPM1(2)_T	0	0
ENSG00000259907.1		1.08766	0.00244612	0.0061706	0.688172043010753	0.465075154730327	NPM1(2)_T	0	0
ENSG00000284543.1	LINC01226	1.08763	4.94907e-07	2.3459e-06	1	0.971706454465075	NPM1(2)_T	0	0
ENSG00000256988.2		1.0876	8.86654e-06	3.4822e-05	0.946236559139785	0.861184792219275	NPM1(2)_T	0	0
ENSG00000162772.17	ATF3	1.08753	1.16e-12	1.0984e-11	1	1	NPM1(2)_T	0	1
ENSG00000197461.13	PDGFA	1.08741	3.53257e-08	1.9707e-07	1	0.992926613616269	NPM1(2)_T	0	0
ENSG00000226977.1	HMGN1P24	1.08725	0.000218135	0.00067887	0.526881720430108	0.28735632183908	NPM1(2)_T	0	0
ENSG00000226191.3	CLK3P2	1.08703	4.77084e-16	6.332e-15	0.956989247311828	0.855879752431477	NPM1(2)_T	0	0
ENSG00000235590.7	GNAS-AS1	1.08614	2.77679e-07	1.3639e-06	0.806451612903226	0.663129973474801	NPM1(2)_T	0	0
ENSG00000238610.1	RNU7-26P	1.08605	8.9804e-07	4.1016e-06	0.870967741935484	0.648099027409372	NPM1(2)_T	0	0
ENSG00000270726.6		1.08478	0.000205045	0.00064143	0.655913978494624	0.419982316534041	NPM1(2)_T	0	0
ENSG00000118997.14	DNAH7	1.0829	6.62724e-20	1.2461e-18	1	0.996463306808134	NPM1(2)_T	0	0
ENSG00000275232.1		1.08207	3.68394e-06	1.5321e-05	0.89247311827957	0.747126436781609	NPM1(2)_T	0	0
ENSG00000255650.6	FAM222A-AS1	1.08194	5.41414e-08	2.9409e-07	0.967741935483871	0.804597701149425	NPM1(2)_T	0	0
ENSG00000153714.6	LURAP1L	1.08133	0.000528924	0.0015301	0.56989247311828	0.505747126436782	NPM1(2)_T	0	0
ENSG00000254656.3	RTL1	1.08085	0.00183901	0.0047666	0.548387096774194	0.390804597701149	NPM1(2)_T	0	0
ENSG00000233817.1		1.08082	0.00103246	0.0028097	0.440860215053763	0.21131741821397	NPM1(2)_T	0	0
ENSG00000267808.1		1.08068	5.62379e-06	2.2787e-05	0.655913978494624	0.385499557913351	NPM1(2)_T	0	0
ENSG00000234070.1	SPATA17-AS1	1.08015	0.00530024		0.462365591397849	0.158267020335986	NPM1(2)_T	0	0
ENSG00000164342.13	TLR3	1.07948	5.64463e-13	5.5138e-12	1	0.989389920424403	NPM1(2)_T	1	1
ENSG00000167105.8	TMEM92	1.07929	1.53394e-08	8.9875e-08	1	0.935455349248453	NPM1(2)_T	0	0
ENSG00000260514.1		1.07889	3.25752e-09	2.0861e-08	0.881720430107527	0.561450044208665	NPM1(2)_T	0	0
ENSG00000261314.1		1.07769	3.12085e-08	1.7556e-07	0.774193548387097	0.550839964633068	NPM1(2)_T	0	0
ENSG00000229205.5	LINC00200	1.07723	0.000186393	0.00058721	0.827956989247312	0.786914235190097	NPM1(2)_T	0	0
ENSG00000156427.8	FGF18	1.0771	2.61147e-10	1.9024e-09	1	0.934571175950486	NPM1(2)_T	0	0
ENSG00000229569.1		1.07616	1.04047e-08	6.2345e-08	0.817204301075269	0.600353669319187	NPM1(2)_T	0	0
ENSG00000149054.16	ZNF215	1.07546	1.96036e-05	7.3079e-05	0.752688172043011	0.872679045092838	NPM1(2)_T	0	1
ENSG00000185352.8	HS6ST3	1.0753	0.00667972	0.015276	0.559139784946237	0.373121131741821	NPM1(2)_T	0	0
ENSG00000113721.14	PDGFRB	1.07501	8.14063e-11	6.2956e-10	1	0.998231653404067	NPM1(2)_T	1	0
ENSG00000131080.15	EDA2R	1.07483	1.19028e-08	7.0825e-08	0.989247311827957	0.978779840848806	NPM1(2)_T	0	1
ENSG00000285734.1		1.07414	4.32351e-05	0.00015239	0.494623655913978	0.32183908045977	NPM1(2)_T	0	0
ENSG00000115718.18	PROC	1.0724	3.29901e-17	4.8859e-16	1	0.996463306808134	NPM1(2)_T	0	0
ENSG00000242456.1	MTCO3P38	1.07187	1.12707e-05	4.3519e-05	0.827956989247312	0.482758620689655	NPM1(2)_T	0	0
ENSG00000160360.13	GPSM1	1.07183	2.89962e-26	9.2116e-25	1	1	NPM1(2)_T	0	0
ENSG00000258084.6		1.07175	0.00368255	0.0089499	0.494623655913978	0.433244916003537	NPM1(2)_T	0	0
ENSG00000100290.3	BIK	1.07077	2.041e-16	2.8082e-15	1	0.999115826702034	NPM1(2)_T	0	0
ENSG00000237512.6	UNC5B-AS1	1.07056	1.32521e-06	5.9126e-06	0.763440860215054	0.575596816976127	NPM1(2)_T	0	0
ENSG00000270480.1		1.07024	5.15928e-11	4.0767e-10	0.989247311827957	0.770114942528736	NPM1(2)_T	0	0
ENSG00000274373.1		1.06994	2.78577e-11	2.2632e-10	1	0.951370468611848	NPM1(2)_T	0	0
ENSG00000251676.2	SNHG27	1.06906	7.5626e-07	3.491e-06	0.78494623655914	0.61184792219275	NPM1(2)_T	0	0
ENSG00000237443.1	OR13D2P	1.06889	0.000303407	0.00092098	0.602150537634409	0.305923961096375	NPM1(2)_T	0	0
ENSG00000250551.1	MIR583HG	1.06855	4.92904e-08	2.6959e-07	0.838709677419355	0.542882404951371	NPM1(2)_T	0	0
ENSG00000230310.1	LINC02926	1.06789	6.78388e-29	2.6734e-27	1	0.971706454465075	NPM1(2)_T	0	0
ENSG00000179240.13	GVQW3	1.06759	7.67145e-27	2.5602e-25	1	1	NPM1(2)_T	0	0
ENSG00000182575.8	NXPH3	1.06718	2.99825e-08	1.6908e-07	0.935483870967742	0.92130857648099	NPM1(2)_T	0	0
ENSG00000237090.1	MKRN8P	1.06704	9.41049e-07	4.2837e-06	0.774193548387097	0.790450928381963	NPM1(2)_T	0	0
ENSG00000273084.1	LINC03073	1.06694	2.69971e-19	4.7892e-18	1	0.995579133510168	NPM1(2)_T	0	0
ENSG00000255260.1		1.06677	0.00323372	0.0079598	0.408602150537634	0.214854111405836	NPM1(2)_T	0	0
ENSG00000182021.10		1.0666	0.000204992	0.00064131	0.634408602150538	0.35632183908046	NPM1(2)_T	0	0
ENSG00000231927.1		1.06646	2.20025e-16	3.0138e-15	1	0.929266136162688	NPM1(2)_T	0	0
ENSG00000238099.3	LINC01625	1.06472	7.43273e-11	5.7717e-10	0.956989247311828	0.868258178603006	NPM1(2)_T	0	0
ENSG00000227210.2	WDR35-DT	1.06434	2.64314e-11	2.1537e-10	0.935483870967742	0.749778956675508	NPM1(2)_T	0	0
ENSG00000249755.2		1.06433	2.72838e-18	4.4429e-17	0.978494623655914	0.839964633068081	NPM1(2)_T	0	0
ENSG00000162944.11	RFTN2	1.06345	4.94632e-15	5.982e-14	0.989247311827957	0.992042440318302	NPM1(2)_T	0	0
ENSG00000188585.9	CLEC20A	1.06319	0.000653713	0.0018555	0.645161290322581	0.547303271441202	NPM1(2)_T	0	0
ENSG00000116254.18	CHD5	1.06304	1.8362e-09	1.2091e-08	1	0.994694960212202	NPM1(2)_T	0	0
ENSG00000226349.1		1.06298	1.29179e-05	4.9468e-05	0.645161290322581	0.37842617152962	NPM1(2)_T	0	0
ENSG00000251314.2		1.06284	1.10108e-12	1.0447e-11	0.956989247311828	0.725022104332449	NPM1(2)_T	0	0
ENSG00000179222.18	MAGED1	1.06267	7.1009e-26	2.1811e-24	1	1	NPM1(2)_T	0	0
ENSG00000260183.1		1.06213	0.000144101	0.00046267	0.559139784946237	0.274977895667551	NPM1(2)_T	0	0
ENSG00000178878.13	APOLD1	1.06211	9.05686e-32	4.4255e-30	1	1	NPM1(2)_T	0	0
ENSG00000258591.2	PPIAP4	1.06108	8.88851e-18	1.3901e-16	0.946236559139785	0.849690539345712	NPM1(2)_T	0	0
ENSG00000162694.14	EXTL2	1.06104	5.34814e-37	3.9442e-35	1	1	NPM1(2)_T	1	0
ENSG00000072422.17	RHOBTB1	1.06077	6.38344e-14	6.8631e-13	1	0.995579133510168	NPM1(2)_T	0	0
ENSG00000215270.3	TOMM40P2	1.06069	6.80361e-08	3.6421e-07	0.881720430107527	0.783377541998232	NPM1(2)_T	0	0
ENSG00000283480.1		1.06048	2.46874e-08	1.4071e-07	0.860215053763441	0.628647214854111	NPM1(2)_T	0	0
ENSG00000164484.12	TMEM200A	1.06025	3.53363e-07	1.7102e-06	0.935483870967742	0.929266136162688	NPM1(2)_T	0	0
ENSG00000211687.1	TRGJ2	1.05892	1.17435e-07	6.0725e-07	0.795698924731183	0.602122015915119	NPM1(2)_T	0	0
ENSG00000196866.3	H2AC7	1.05759	2.27288e-09	1.4828e-08	0.978494623655914	0.900972590627763	NPM1(2)_T	0	0
ENSG00000204706.14	MAMDC2-AS1	1.05745	2.04232e-09	1.338e-08	1	0.973474801061008	NPM1(2)_T	0	0
ENSG00000150773.11	PIH1D2	1.05744	4.50841e-37	3.3706e-35	1	0.992926613616269	NPM1(2)_T	0	0
ENSG00000166596.15	CFAP52	1.05721	7.29402e-12	6.2916e-11	0.956989247311828	0.881520778072502	NPM1(2)_T	0	0
ENSG00000286043.1		1.05617	7.36242e-10	5.0815e-09	0.913978494623656	0.679045092838196	NPM1(2)_T	0	0
ENSG00000170396.9	ZNF804A	1.05615	3.81421e-11	3.051e-10	1	0.992042440318302	NPM1(2)_T	0	1
ENSG00000231754.2		1.05565	6.46655e-07	3.0166e-06	0.763440860215054	0.51105216622458	NPM1(2)_T	0	0
ENSG00000254154.8	CRYZL2P-SEC16B	1.05564	7.64617e-12	6.5759e-11	0.989247311827957	0.8894783377542	NPM1(2)_T	0	0
ENSG00000183598.4	H3C13	1.05549	1.62475e-13	1.6813e-12	1	0.994694960212202	NPM1(2)_T	0	0
ENSG00000198601.3	OR2M2	1.05536	0.00876571	0.019477	0.440860215053763	0.178603006189213	NPM1(2)_T	0	0
ENSG00000233661.1	SPIN4-AS1	1.05523	6.2691e-12	5.4486e-11	0.913978494623656	0.728558797524315	NPM1(2)_T	0	0
ENSG00000124743.6	KLHL31	1.05512	1.45899e-15	1.8524e-14	1	0.969053934571176	NPM1(2)_T	0	0
ENSG00000163071.11	SPATA18	1.05511	1.81597e-07	9.1812e-07	0.978494623655914	0.86737400530504	NPM1(2)_T	0	0
ENSG00000249526.1		1.05494	1.38923e-13	1.4482e-12	0.989247311827957	0.861184792219275	NPM1(2)_T	0	0
ENSG00000187566.6	NHLRC1	1.05474	5.80228e-16	7.6427e-15	1	0.985853227232538	NPM1(2)_T	0	0
ENSG00000231160.10	KLF3-AS1	1.0543	4.92154e-24	1.3048e-22	1	1	NPM1(2)_T	0	0
ENSG00000270789.1		1.05409	1.5156e-08	8.8849e-08	0.881720430107527	0.585322723253758	NPM1(2)_T	0	0
ENSG00000086696.11	HSD17B2	1.05395	0.000319564	0.00096545	0.462365591397849	0.478337754199823	NPM1(2)_T	1	0
ENSG00000230312.2	SLC25A53P1	1.05393	9.4367e-13	9.0041e-12	0.989247311827957	0.840848806366048	NPM1(2)_T	0	0
ENSG00000269945.1		1.0539	0.0107356	0.023303	0.462365591397849	0.455349248452697	NPM1(2)_T	0	0
ENSG00000223343.1		1.05379	2.45108e-35	1.5665e-33	1	0.96816976127321	NPM1(2)_T	0	0
ENSG00000255359.3	CCDC179	1.05377	3.81123e-06	1.5815e-05	0.709677419354839	0.462422634836428	NPM1(2)_T	0	0
ENSG00000134760.6	DSG1	1.05293	0.00621595	0.014305	0.419354838709677	0.206896551724138	NPM1(2)_T	0	0
ENSG00000224099.2		1.05242	9.65771e-05	0.00032035	0.838709677419355	0.716180371352785	NPM1(2)_T	0	0
ENSG00000269353.1		1.05237	0.00011788	0.00038509	0.505376344086022	0.30946065428824	NPM1(2)_T	0	0
ENSG00000163701.19	IL17RE	1.05224	5.76623e-11	4.5358e-10	1	0.998231653404067	NPM1(2)_T	0	0
ENSG00000204173.11	LRRC37A5P	1.05224	1.09432e-16	1.5371e-15	0.978494623655914	0.892130857648099	NPM1(2)_T	0	0
ENSG00000287066.1		1.05222	0.0395706	0.073477	0.387096774193548	0.234305923961096	NPM1(2)_T	0	0
ENSG00000256221.1		1.05215	0.00125378	0.0033581	0.419354838709677	0.247568523430592	NPM1(2)_T	0	0
ENSG00000270139.1		1.05199	0.0927996	0.15339	0.311827956989247	0.151193633952255	NPM1(2)_T	0	0
ENSG00000252097.1	RNU6-346P	1.0518	0.000107168	0.00035256	0.612903225806452	0.36604774535809	NPM1(2)_T	0	0
ENSG00000196659.10	TTC30B	1.0516	2.95282e-41	3.1238e-39	1	0.998231653404067	NPM1(2)_T	0	0
ENSG00000248654.1	MTCO3P44	1.05158	6.28019e-07	2.9348e-06	0.89247311827957	0.598585322723254	NPM1(2)_T	0	0
ENSG00000284621.1		1.05142	1.12044e-13	1.1773e-12	0.956989247311828	0.843501326259947	NPM1(2)_T	0	0
ENSG00000254228.2	IGHV3-42	1.05138	0.0270762	0.052713	0.301075268817204	0.173297966401415	NPM1(2)_T	0	0
ENSG00000259592.1	PRELID1P4	1.05126	8.54754e-21	1.7208e-19	1	0.958443854995579	NPM1(2)_T	0	0
ENSG00000162836.12	ACP6	1.05116	3.8754e-25	1.1223e-23	1	1	NPM1(2)_T	0	0
ENSG00000237955.1		1.05072	1.14932e-14	1.3373e-13	0.967741935483871	0.843501326259947	NPM1(2)_T	0	0
ENSG00000265798.6		1.05072	4.63755e-24	1.2318e-22	1	0.997347480106101	NPM1(2)_T	0	0
ENSG00000187678.10	SPRY4	1.05026	7.40803e-06	2.9487e-05	0.978494623655914	0.935455349248453	NPM1(2)_T	0	0
ENSG00000275620.1		1.04915	0.00499007	0.011768	0.580645161290323	0.340406719717065	NPM1(2)_T	0	0
ENSG00000262001.1	DLGAP1-AS2	1.04883	1.42945e-27	5.1237e-26	1	1	NPM1(2)_T	0	0
ENSG00000147180.17	ZNF711	1.04876	3.21988e-06	1.3524e-05	1	0.997347480106101	NPM1(2)_T	0	1
ENSG00000262075.3		1.04831	6.19392e-14	6.6741e-13	1	0.926613616268789	NPM1(2)_T	0	0
ENSG00000287136.1		1.04826	1.45368e-05	5.5245e-05	0.903225806451613	0.661361626878868	NPM1(2)_T	0	0
ENSG00000250125.4	LINC02232	1.04806	0.0318572	0.06086	0.268817204301075	0.288240495137047	NPM1(2)_T	0	0
ENSG00000178115.11	GOLGA8Q	1.04796	6.6771e-17	9.6081e-16	1	0.98762157382847	NPM1(2)_T	0	0
ENSG00000112299.8	VNN1	1.04771	1.3897e-09	9.2915e-09	1	0.992926613616269	NPM1(2)_T	1	0
ENSG00000265282.1		1.04753	1.577e-12	1.4662e-11	0.956989247311828	0.856763925729443	NPM1(2)_T	0	0
ENSG00000186952.15	TMEM232	1.04704	1.44948e-18	2.4206e-17	1	0.981432360742706	NPM1(2)_T	0	0
ENSG00000212226.1	RNU6-907P	1.04676	7.93032e-05	0.0002671	0.559139784946237	0.329796640141468	NPM1(2)_T	0	0
ENSG00000254438.1	LINC02683	1.04643	8.19585e-05	0.00027538	0.709677419354839	0.445623342175066	NPM1(2)_T	0	0
ENSG00000058335.16	RASGRF1	1.04629	3.42933e-12	3.0661e-11	1	0.992042440318302	NPM1(2)_T	0	0
ENSG00000273580.1		1.04537	4.28022e-08	2.3632e-07	0.795698924731183	0.575596816976127	NPM1(2)_T	0	0
ENSG00000259744.1		1.0452	0.00107848	0.0029249	0.602150537634409	0.386383731211317	NPM1(2)_T	0	0
ENSG00000207327.1	RNU6-883P	1.04506	3.68518e-09	2.3452e-08	0.806451612903226	0.590627763041556	NPM1(2)_T	0	0
ENSG00000272583.1		1.04491	4.70486e-13	4.6332e-12	1	0.931918656056587	NPM1(2)_T	0	0
ENSG00000224775.2	BRAFP1	1.04486	1.44678e-10	1.0867e-09	0.935483870967742	0.797524314765694	NPM1(2)_T	0	0
ENSG00000165215.6	CLDN3	1.04483	1.04065e-05	4.0469e-05	0.817204301075269	0.641909814323607	NPM1(2)_T	0	0
ENSG00000233922.3	LINC01694	1.04477	2.10092e-06	9.0835e-06	1	0.976127320954907	NPM1(2)_T	0	0
ENSG00000230606.11	APPAT	1.04467	1.89463e-12	1.7422e-11	1	0.997347480106101	NPM1(2)_T	0	0
ENSG00000172365.3	OR5B2	1.04423	7.02353e-05	0.00023893	0.655913978494624	0.363395225464191	NPM1(2)_T	0	0
ENSG00000286069.2		1.04413	0.00574937	0.01334	0.56989247311828	0.324491600353669	NPM1(2)_T	0	0
ENSG00000259092.1	TRAV30	1.04386	7.92889e-10	5.4509e-09	0.978494623655914	0.869142351900973	NPM1(2)_T	0	0
ENSG00000188828.12	GLRA4	1.04372	4.34761e-11	3.4636e-10	0.903225806451613	0.850574712643678	NPM1(2)_T	0	0
ENSG00000188522.15	FAM83G	1.04293	1.0314e-23	2.6711e-22	1	1	NPM1(2)_T	0	0
ENSG00000244273.1	PGBD4P1	1.04257	1.25653e-05	4.8198e-05	0.978494623655914	0.842617152961981	NPM1(2)_T	0	0
ENSG00000170421.12	KRT8	1.04243	1.5483e-10	1.1601e-09	1	1	NPM1(2)_T	0	0
ENSG00000181577.16	LINC03040	1.0417	1.10724e-06	4.9923e-06	1	0.839964633068081	NPM1(2)_T	0	0
ENSG00000228174.7		1.04127	0.00106595	0.0028929	0.397849462365591	0.519009725906278	NPM1(2)_T	0	0
ENSG00000288064.1		1.04098	2.9426e-08	1.6609e-07	0.978494623655914	0.895667550839965	NPM1(2)_T	0	0
ENSG00000197980.13	LEKR1	1.0407	2.60108e-24	7.0286e-23	1	0.994694960212202	NPM1(2)_T	0	0
ENSG00000229418.2		1.0406	2.99283e-05	0.0001082	0.881720430107527	0.806366047745358	NPM1(2)_T	0	0
ENSG00000188738.15	FSIP2	1.04049	4.25176e-08	2.3488e-07	1	0.967285587975243	NPM1(2)_T	0	0
ENSG00000060709.15	RIMBP2	1.03991	0.0037886	0.009177	0.623655913978495	0.512820512820513	NPM1(2)_T	0	0
ENSG00000259064.2		1.0399	0.000240864	0.00074387	0.483870967741935	0.372236958443855	NPM1(2)_T	0	0
ENSG00000105641.4	SLC5A5	1.03981	7.26704e-11	5.6571e-10	1	0.991158267020336	NPM1(2)_T	0	0
ENSG00000153230.4	OR14K1	1.03972	6.03329e-06	2.4344e-05	0.870967741935484	0.542882404951371	NPM1(2)_T	0	0
ENSG00000277386.1		1.03941	7.72421e-05	0.00026064	0.602150537634409	0.416445623342175	NPM1(2)_T	0	0
ENSG00000254443.1		1.03935	0.00290435	0.0072163	0.397849462365591	0.304155614500442	NPM1(2)_T	0	0
ENSG00000286811.1		1.03919	0.0292525	0.056426	0.397849462365591	0.185676392572944	NPM1(2)_T	0	0
ENSG00000265962.1	GACAT2	1.03898	9.14602e-05	0.00030465	0.666666666666667	0.435013262599469	NPM1(2)_T	0	0
ENSG00000134324.12	LPIN1	1.03873	9.71589e-54	2.4061e-51	1	1	NPM1(2)_T	0	0
ENSG00000233157.1		1.03872	0.00192725	0.0049722	0.473118279569892	0.215738284703802	NPM1(2)_T	0	0
ENSG00000252763.1	RNU2-31P	1.03833	0.000675777	0.0019127	0.537634408602151	0.302387267904509	NPM1(2)_T	0	0
ENSG00000176920.13	FUT2	1.03803	1.56476e-25	4.6745e-24	1	0.992926613616269	NPM1(2)_T	0	0
ENSG00000255581.1		1.03802	8.11154e-16	1.0547e-14	0.989247311827957	0.878868258178603	NPM1(2)_T	0	0
ENSG00000210195.2	MT-TT	1.03794	0.0691218	0.11893	0.32258064516129	0.360742705570292	NPM1(2)_T	0	0
ENSG00000256742.1	KDM2B-DT	1.0379	2.04662e-25	6.0518e-24	1	0.974358974358974	NPM1(2)_T	0	0
ENSG00000260133.1	CA5AP1	1.03777	1.49612e-12	1.394e-11	0.989247311827957	0.807250221043324	NPM1(2)_T	0	0
ENSG00000183134.5	PTGDR2	1.03768	1.68414e-10	1.2563e-09	1	0.993810786914235	NPM1(2)_T	0	0
ENSG00000227992.1		1.03759	1.09201e-13	1.1488e-12	1	0.949602122015915	NPM1(2)_T	0	0
ENSG00000232144.1	PSAT1P2	1.03748	0.00172532	0.0044976	0.494623655913978	0.241379310344828	NPM1(2)_T	0	0
ENSG00000284630.1		1.03726	1.78404e-25	5.3114e-24	1	0.982316534040672	NPM1(2)_T	0	0
ENSG00000249320.1		1.03709	4.0983e-05	0.00014499	0.56989247311828	0.327144120247569	NPM1(2)_T	0	0
ENSG00000232136.2	DUXAP7	1.03654	1.37234e-10	1.0349e-09	0.935483870967742	0.750663129973475	NPM1(2)_T	0	0
ENSG00000140600.17	SH3GL3	1.03627	0.00110746	0.0029976	0.387096774193548	0.50132625994695	NPM1(2)_T	0	0
ENSG00000250106.1	ANKRD33B-AS1	1.03626	5.20094e-09	3.242e-08	0.946236559139785	0.79840848806366	NPM1(2)_T	0	0
ENSG00000259293.1	LIPC-AS1	1.03577	1.34253e-07	6.8939e-07	0.860215053763441	0.74447391688771	NPM1(2)_T	0	0
ENSG00000214652.6	ZNF727	1.03575	0.000472776	0.0013797	0.903225806451613	0.894783377541998	NPM1(2)_T	0	1
ENSG00000231533.2		1.03567	1.78268e-08	1.0348e-07	0.956989247311828	0.922192749778957	NPM1(2)_T	0	0
ENSG00000277391.1	MIR6881	1.03553	0.000298388	0.00090719	0.473118279569892	0.275862068965517	NPM1(2)_T	0	0
ENSG00000259120.3	SMIM6	1.03525	1.82017e-32	9.3886e-31	1	0.999115826702034	NPM1(2)_T	0	0
ENSG00000228115.1		1.0352	7.19023e-11	5.6013e-10	0.935483870967742	0.806366047745358	NPM1(2)_T	0	0
ENSG00000288018.1		1.0349	7.91496e-25	2.2329e-23	1	0.991158267020336	NPM1(2)_T	0	0
ENSG00000227467.3	LINC01537	1.03485	7.13236e-06	2.8478e-05	0.774193548387097	0.753315649867374	NPM1(2)_T	0	0
ENSG00000280012.2	RPL23AP61	1.0347	3.10517e-07	1.5138e-06	0.795698924731183	0.710875331564987	NPM1(2)_T	0	0
ENSG00000198829.6	SUCNR1	1.03469	4.37702e-11	3.4839e-10	1	0.999115826702034	NPM1(2)_T	1	0
ENSG00000183508.5	TENT5C	1.03431	1.25008e-15	1.5974e-14	1	1	NPM1(2)_T	0	0
ENSG00000279674.1		1.0341	0.0328737	0.062556	0.376344086021505	0.15473032714412	NPM1(2)_T	0	0
ENSG00000176105.14	YES1	1.03396	2.63998e-14	2.9565e-13	1	1	NPM1(2)_T	0	0
ENSG00000183914.14	DNAH2	1.03321	0.000179261	0.00056626	0.989247311827957	0.962864721485411	NPM1(2)_T	0	0
ENSG00000250794.2	ALG1L12P	1.03263	2.57637e-09	1.6703e-08	0.924731182795699	0.76657824933687	NPM1(2)_T	0	0
ENSG00000177359.20		1.03152	2.44818e-12	2.2256e-11	1	0.992926613616269	NPM1(2)_T	0	0
ENSG00000200085.1		1.03098	2.83858e-05	0.00010299	0.655913978494624	0.360742705570292	NPM1(2)_T	0	0
ENSG00000185986.12	SDHAP3	1.03	3.7273e-27	1.2732e-25	1	1	NPM1(2)_T	0	0
ENSG00000277651.1		1.02921	1.54773e-05	5.8599e-05	0.645161290322581	0.435013262599469	NPM1(2)_T	0	0
ENSG00000180539.8	LINC02908	1.02892	5.43234e-16	7.1706e-15	1	0.999115826702034	NPM1(2)_T	0	0
ENSG00000286158.1		1.02879	4.87817e-23	1.1891e-21	1	0.985853227232538	NPM1(2)_T	0	0
ENSG00000253283.1		1.02868	0.000295201	0.00089832	0.580645161290323	0.303271441202476	NPM1(2)_T	0	0
ENSG00000275455.1	MIR7852	1.02853	0.0168936	0.034826	0.344086021505376	0.153846153846154	NPM1(2)_T	0	0
ENSG00000136237.19	RAPGEF5	1.02825	3.70586e-07	1.7899e-06	0.956989247311828	0.938107869142352	NPM1(2)_T	0	1
ENSG00000162365.12	CYP4A22	1.02805	2.81755e-06	1.1946e-05	0.795698924731183	0.592396109637489	NPM1(2)_T	0	0
ENSG00000222755.1	RN7SKP206	1.02794	0.000275672	0.00084272	0.688172043010753	0.427055702917772	NPM1(2)_T	0	0
ENSG00000170835.16	CEL	1.02776	2.46752e-22	5.6784e-21	1	0.999115826702034	NPM1(2)_T	0	0
ENSG00000281398.4	SNHG4	1.02769	1.44736e-30	6.411e-29	1	1	NPM1(2)_T	0	0
ENSG00000269559.2		1.02767	1.02487e-28	3.9496e-27	1	0.986737400530504	NPM1(2)_T	0	0
ENSG00000234432.4	LINC02983	1.02724	1.42582e-16	1.9874e-15	1	0.995579133510168	NPM1(2)_T	0	0
ENSG00000282855.1		1.0266	2.08868e-06	9.0351e-06	0.89247311827957	0.73209549071618	NPM1(2)_T	0	0
ENSG00000174628.16	IQCK	1.0263	3.41965e-39	3.0111e-37	1	0.999115826702034	NPM1(2)_T	0	0
ENSG00000232431.3		1.0256	0.00281591	0.0070178	0.666666666666667	0.49867374005305	NPM1(2)_T	0	0
ENSG00000253883.1	IGHV3-19	1.02508	8.75126e-05	0.00029267	0.645161290322581	0.515473032714412	NPM1(2)_T	0	0
ENSG00000234860.2		1.02425	6.05978e-05	0.00020818	0.602150537634409	0.314765694076039	NPM1(2)_T	0	0
ENSG00000232139.6	LINC00867	1.02421	6.05381e-13	5.8911e-12	0.946236559139785	0.848806366047745	NPM1(2)_T	0	0
ENSG00000229150.1	CRYGEP	1.02367	0.0409499	0.075651	0.344086021505376	0.202475685234306	NPM1(2)_T	0	0
ENSG00000141519.15	CCDC40	1.02291	1.10658e-11	9.3653e-11	1	0.994694960212202	NPM1(2)_T	0	0
ENSG00000259425.5		1.0222	4.01241e-06	1.6605e-05	0.924731182795699	0.880636604774536	NPM1(2)_T	0	0
ENSG00000229671.3	LINC01150	1.02188	2.51793e-15	3.1401e-14	1	0.989389920424403	NPM1(2)_T	0	0
ENSG00000252684.1	RNU6ATAC36P	1.02158	4.8661e-08	2.6622e-07	0.924731182795699	0.70026525198939	NPM1(2)_T	0	0
ENSG00000263969.2	RN7SL678P	1.0215	3.84847e-06	1.5962e-05	0.655913978494624	0.488063660477454	NPM1(2)_T	0	0
ENSG00000171084.15	FAM86JP	1.02148	4.36175e-23	1.0704e-21	1	0.992042440318302	NPM1(2)_T	0	0
ENSG00000273445.1		1.02128	4.50616e-11	3.5801e-10	0.967741935483871	0.962864721485411	NPM1(2)_T	0	0
ENSG00000231646.6	FSIP2-AS1	1.02021	3.00503e-08	1.6942e-07	0.967741935483871	0.732979664014147	NPM1(2)_T	0	0
ENSG00000265617.1	MIR548AG2	1.02002	0.0023259	0.0058971	0.419354838709677	0.209549071618037	NPM1(2)_T	0	0
ENSG00000165935.9	SMCO2	1.01991	1.77353e-14	2.0209e-13	1	0.947833775419982	NPM1(2)_T	0	0
ENSG00000237106.2	FABP5P15	1.01987	0.0291897	0.056312	0.279569892473118	0.226348364279399	NPM1(2)_T	0	0
ENSG00000184678.10	H2BC21	1.01977	1.79847e-19	3.2553e-18	1	1	NPM1(2)_T	0	0
ENSG00000234025.1	RBPMS2P1	1.01952	1.98123e-08	1.1432e-07	0.978494623655914	0.804597701149425	NPM1(2)_T	0	0
ENSG00000222465.1	RNU2-5P	1.01923	3.49058e-05	0.00012479	0.827956989247312	0.58974358974359	NPM1(2)_T	0	0
ENSG00000159164.10	SV2A	1.01905	5.63079e-18	8.918e-17	1	1	NPM1(2)_T	1	0
ENSG00000233384.3	CNIH3-AS2	1.01836	1.11664e-06	5.031e-06	0.741935483870968	0.598585322723254	NPM1(2)_T	0	0
ENSG00000111799.21	COL12A1	1.01797	8.56491e-05	0.00028694	0.967741935483871	0.849690539345712	NPM1(2)_T	1	0
ENSG00000113594.10	LIFR	1.01789	0.000515239	0.0014942	0.838709677419355	0.833775419982317	NPM1(2)_T	1	0
ENSG00000249937.8	LINC02223	1.0176	0.000302842	0.00091952	0.731182795698925	0.489832007073386	NPM1(2)_T	0	0
ENSG00000276092.1		1.01759	4.62405e-11	3.6678e-10	0.924731182795699	0.689655172413793	NPM1(2)_T	0	0
ENSG00000130635.16	COL5A1	1.01744	5.73896e-06	2.3223e-05	1	0.986737400530504	NPM1(2)_T	1	0
ENSG00000009950.16	MLXIPL	1.01671	1.33662e-06	5.9581e-06	0.978494623655914	0.938107869142352	NPM1(2)_T	0	1
ENSG00000163737.4	PF4	1.01584	2.96792e-05	0.00010736	1	0.961096374889478	NPM1(2)_T	0	0
ENSG00000171714.12	ANO5	1.01551	0.000175619	0.00055548	0.817204301075269	0.824049513704686	NPM1(2)_T	1	0
ENSG00000106070.20	GRB10	1.0154	5.36751e-19	9.3318e-18	1	1	NPM1(2)_T	0	0
ENSG00000286832.1		1.01532	7.41714e-10	5.1169e-09	0.881720430107527	0.759504862953139	NPM1(2)_T	0	0
ENSG00000252001.1	RNA5SP303	1.01523	0.0533859	0.095208	0.193548387096774	0.184792219274978	NPM1(2)_T	0	0
ENSG00000074966.11	TXK	1.01474	1.42026e-18	2.3736e-17	1	0.999115826702034	NPM1(2)_T	0	1
ENSG00000226581.2	LINC02848	1.01455	4.51398e-09	2.8378e-08	0.881720430107527	0.935455349248453	NPM1(2)_T	0	0
ENSG00000076554.15	TPD52	1.01428	2.50277e-13	2.5458e-12	1	1	NPM1(2)_T	0	0
ENSG00000241990.5	PRR34-AS1	1.01403	4.19222e-22	9.4187e-21	1	0.993810786914235	NPM1(2)_T	0	0
ENSG00000256061.7	DNAAF4	1.01403	1.88964e-19	3.4104e-18	0.989247311827957	0.969053934571176	NPM1(2)_T	0	0
ENSG00000187054.16	TMPRSS11A	1.01372	3.91977e-05	0.00013912	0.752688172043011	0.515473032714412	NPM1(2)_T	0	0
ENSG00000258068.2		1.01354	0.000228696	0.00070901	0.720430107526882	0.408488063660477	NPM1(2)_T	0	0
ENSG00000250508.1	LINC02701	1.0131	2.71131e-16	3.6803e-15	1	0.994694960212202	NPM1(2)_T	0	0
ENSG00000251298.1	TMEM184C-DT	1.01279	1.18389e-07	6.116e-07	0.817204301075269	0.553492484526967	NPM1(2)_T	0	0
ENSG00000230010.2		1.01268	6.31529e-17	9.1206e-16	0.989247311827957	0.957559681697613	NPM1(2)_T	0	0
ENSG00000236427.1	CCDST	1.01249	1.14899e-05	4.4291e-05	0.709677419354839	0.434129089301503	NPM1(2)_T	0	0
ENSG00000234572.1	LINC01800	1.01097	1.3578e-12	1.2727e-11	1	0.951370468611848	NPM1(2)_T	0	0
ENSG00000278058.1		1.01039	4.33108e-07	2.0715e-06	0.838709677419355	0.758620689655172	NPM1(2)_T	0	0
ENSG00000236834.1	LINC00421	1.01028	0.0352478	0.066429	0.397849462365591	0.329796640141468	NPM1(2)_T	0	0
ENSG00000271880.1		1.00978	0.000193177	0.00060705	0.602150537634409	0.353669319186561	NPM1(2)_T	0	0
ENSG00000270490.1		1.00968	0.00501877	0.011825	0.365591397849462	0.21131741821397	NPM1(2)_T	0	0
ENSG00000253291.1	TRBV7-7	1.00925	8.06838e-09	4.9006e-08	0.967741935483871	0.816091954022989	NPM1(2)_T	0	0
ENSG00000243207.6	PPAN-P2RY11	1.00904	1.65033e-06	7.2498e-06	0.67741935483871	0.450928381962865	NPM1(2)_T	0	0
ENSG00000283399.1		1.00829	2.32096e-12	2.1155e-11	1	0.995579133510168	NPM1(2)_T	0	0
ENSG00000284648.1		1.00823	2.64287e-11	2.1537e-10	1	0.957559681697613	NPM1(2)_T	0	0
ENSG00000165899.11	OTOGL	1.00796	0.000550579	0.0015859	0.774193548387097	0.524314765694076	NPM1(2)_T	0	0
ENSG00000187763.3	OR2B7P	1.00784	1.93625e-05	7.2211e-05	0.731182795698925	0.486295313881521	NPM1(2)_T	0	0
ENSG00000124006.15	OBSL1	1.00776	2.45783e-10	1.7974e-09	1	0.999115826702034	NPM1(2)_T	0	0
ENSG00000260530.1		1.00736	0.000356955	0.0010671	0.666666666666667	0.336870026525199	NPM1(2)_T	0	0
ENSG00000049130.16	KITLG	1.00681	4.41713e-06	1.8166e-05	0.989247311827957	0.931034482758621	NPM1(2)_T	1	0
ENSG00000144583.5	MARCHF4	1.00658	1.79874e-05	6.7441e-05	0.860215053763441	0.575596816976127	NPM1(2)_T	0	0
ENSG00000143153.13	ATP1B1	1.00639	1.96285e-21	4.1835e-20	1	1	NPM1(2)_T	1	0
ENSG00000225361.4	PPP1R26-AS1	1.0059	1.02144e-12	9.7249e-12	1	0.969938107869142	NPM1(2)_T	0	0
ENSG00000253988.1		1.00564	0.0182345	0.037248	0.344086021505376	0.186560565870911	NPM1(2)_T	0	0
ENSG00000261126.7	RBFADN	1.00515	6.1804e-13	6.0035e-12	0.989247311827957	0.980548187444739	NPM1(2)_T	0	0
ENSG00000205622.11		1.005	3.33119e-16	4.4813e-15	1	0.996463306808134	NPM1(2)_T	0	0
ENSG00000171658.8	NMRAL2P	1.00438	5.46641e-14	5.9239e-13	1	0.977011494252874	NPM1(2)_T	0	0
ENSG00000228986.1	PHF10P1	1.00409	2.19608e-14	2.4823e-13	1	0.983200707338638	NPM1(2)_T	0	0
ENSG00000253674.1	IGHVII-78-1	1.00337	3.13821e-06	1.3203e-05	0.860215053763441	0.541998231653404	NPM1(2)_T	0	0
ENSG00000163666.10	HESX1	1.00323	1.2594e-25	3.8014e-24	1	1	NPM1(2)_T	0	1
ENSG00000220323.4	H2BC19P	1.00285	3.36892e-25	9.7957e-24	1	0.998231653404067	NPM1(2)_T	0	0
ENSG00000166922.8	SCG5	1.00278	5.415e-18	8.5887e-17	1	0.980548187444739	NPM1(2)_T	0	0
ENSG00000256824.1		1.0024	1.96453e-05	7.3222e-05	0.67741935483871	0.484526967285588	NPM1(2)_T	0	0
ENSG00000124019.10	FAM124B	1.00167	2.92704e-18	4.7497e-17	1	0.999115826702034	NPM1(2)_T	0	0
ENSG00000232936.6	PANK1-AS1	1.00167	2.12983e-07	1.0663e-06	0.827956989247312	0.564986737400531	NPM1(2)_T	0	0
ENSG00000222821.1	RNU4-27P	1.00155	0.00607008	0.013999	0.419354838709677	0.279398762157383	NPM1(2)_T	0	0
ENSG00000205978.6	NYNRIN	1.00144	5.8077e-14	6.2813e-13	1	1	NPM1(2)_T	0	0
ENSG00000260828.1	HMGB3P32	1.00124	4.95781e-10	3.4904e-09	0.989247311827957	0.894783377541998	NPM1(2)_T	0	0
ENSG00000158023.10	CFAP251	1.0011	1.19068e-16	1.6682e-15	1	0.999115826702034	NPM1(2)_T	0	0
ENSG00000244998.1		1.00108	5.15607e-09	3.2151e-08	0.913978494623656	0.772767462422635	NPM1(2)_T	0	0
ENSG00000287401.1		1.00098	5.2506e-11	4.1459e-10	0.967741935483871	0.877984084880637	NPM1(2)_T	0	0
ENSG00000132554.20	RGS22	1.00072	0.000216055	0.00067303	0.623655913978495	0.640141467727675	NPM1(2)_T	0	0
ENSG00000286502.1		0.99965	0.00153712	0.0040477	0.56989247311828	0.32183908045977	NPM1(2)_T	0	0
ENSG00000251579.1		0.99939	1.96654e-06	8.5491e-06	0.78494623655914	0.656940760389036	NPM1(2)_T	0	0
ENSG00000287274.1		0.9992	0.000491921	0.0014313	0.67741935483871	0.472148541114058	NPM1(2)_T	0	0
ENSG00000144857.14	BOC	0.9989	3.67163e-08	2.0438e-07	0.989247311827957	0.907161803713528	NPM1(2)_T	0	0
ENSG00000018607.7	ZNF285CP	0.99871	0.00461318	0.010966	0.387096774193548	0.275862068965517	NPM1(2)_T	0	0
ENSG00000197437.4	OR13G1	0.99858	2.3579e-05	8.6741e-05	0.838709677419355	0.554376657824934	NPM1(2)_T	0	0
ENSG00000120341.18	SEC16B	0.99854	2.87325e-11	2.3317e-10	0.989247311827957	0.808134394341291	NPM1(2)_T	0	0
ENSG00000158077.5	NLRP14	0.99852	0.00033097	0.00099687	0.516129032258065	0.505747126436782	NPM1(2)_T	0	0
ENSG00000169085.13	VXN	0.99818	6.59284e-06	2.6438e-05	0.666666666666667	0.467727674624226	NPM1(2)_T	0	0
ENSG00000241151.1	LINC02066	0.99775	0.00350852	0.0085714	0.43010752688172	0.232537577365164	NPM1(2)_T	0	0
ENSG00000207612.1	MIR604	0.99763	5.95502e-05	0.00020487	0.623655913978495	0.503978779840849	NPM1(2)_T	0	0
ENSG00000259209.3		0.99755	5.73235e-20	1.0821e-18	1	0.978779840848806	NPM1(2)_T	0	0
ENSG00000147394.18	ZNF185	0.9973	5.44822e-15	6.5671e-14	1	1	NPM1(2)_T	0	1
ENSG00000168952.15	STXBP6	0.99722	4.17868e-05	0.00014758	0.989247311827957	0.879752431476569	NPM1(2)_T	0	0
ENSG00000279837.1		0.99668	1.84152e-10	1.3674e-09	0.946236559139785	0.874447391688771	NPM1(2)_T	0	0
ENSG00000173954.8	SNURFL	0.99573	0.0263846	0.051542	0.279569892473118	0.222811671087533	NPM1(2)_T	0	0
ENSG00000178462.12	TUBAL3	0.99562	0.000326192	0.00098397	0.860215053763441	0.667550839964633	NPM1(2)_T	0	0
ENSG00000173218.15	VANGL1	0.99528	1.05534e-19	1.947e-18	1	1	NPM1(2)_T	0	0
ENSG00000206936.1	RNU4-52P	0.99458	3.99499e-17	5.8727e-16	0.989247311827957	0.905393457117595	NPM1(2)_T	0	0
ENSG00000224110.3	MTRF1LP2	0.99434	1.37986e-05	5.2595e-05	0.645161290322581	0.529619805481874	NPM1(2)_T	0	0
ENSG00000163093.12	BBS5	0.99427	4.53152e-37	3.3816e-35	1	0.998231653404067	NPM1(2)_T	0	0
ENSG00000177469.13	CAVIN1	0.99387	2.54106e-07	1.2551e-06	1	0.996463306808134	NPM1(2)_T	0	0
ENSG00000267262.1		0.9938	2.38402e-12	2.1707e-11	1	0.974358974358974	NPM1(2)_T	0	0
ENSG00000170627.11	GTSF1	0.99309	4.33345e-06	1.7839e-05	0.989247311827957	0.989389920424403	NPM1(2)_T	0	0
ENSG00000166743.9	ACSM1	0.99283	8.40275e-10	5.7603e-09	1	0.99027409372237	NPM1(2)_T	0	0
ENSG00000223779.6		0.99219	0.0026471	0.0066316	0.559139784946237	0.544650751547303	NPM1(2)_T	0	0
ENSG00000259867.6	DYNLRB2-AS1	0.99165	6.20873e-06	2.4997e-05	0.967741935483871	0.799292661361627	NPM1(2)_T	0	0
ENSG00000218596.2		0.99147	2.84162e-12	2.5675e-11	1	0.980548187444739	NPM1(2)_T	0	0
ENSG00000066185.13	ZMYND12	0.99093	6.09217e-30	2.5855e-28	1	0.999115826702034	NPM1(2)_T	0	0
ENSG00000095627.9	TDRD1	0.99088	0.00887898	0.019703	0.397849462365591	0.566755083996463	NPM1(2)_T	0	0
ENSG00000223511.7	LINC02968	0.99027	1.48896e-12	1.3879e-11	1	0.991158267020336	NPM1(2)_T	0	0
ENSG00000144820.8	ADGRG7	0.99021	0.0158797	0.032987	0.698924731182796	0.399646330680813	NPM1(2)_T	0	0
ENSG00000233041.8	PHGR1	0.9893	2.5932e-10	1.891e-09	0.978494623655914	0.948717948717949	NPM1(2)_T	0	0
ENSG00000269385.1		0.98923	9.41868e-08	4.9395e-07	0.870967741935484	0.726790450928382	NPM1(2)_T	0	0
ENSG00000287205.1		0.98874	0.000860895	0.0023848	0.505376344086022	0.341290893015031	NPM1(2)_T	0	0
ENSG00000005961.19	ITGA2B	0.98862	2.38771e-08	1.3636e-07	1	1	NPM1(2)_T	1	0
ENSG00000139174.12	PRICKLE1	0.98763	2.54784e-11	2.0811e-10	1	0.999115826702034	NPM1(2)_T	0	0
ENSG00000272279.1		0.9875	7.3392e-08	3.913e-07	0.946236559139785	0.885941644562334	NPM1(2)_T	0	0
ENSG00000197099.8	HRG-AS1	0.98746	3.27322e-18	5.2911e-17	1	0.979664014146773	NPM1(2)_T	0	0
ENSG00000137825.11	ITPKA	0.98745	1.29128e-12	1.2148e-11	1	0.997347480106101	NPM1(2)_T	0	0
ENSG00000227885.3		0.9874	5.90316e-16	7.7709e-15	1	0.99027409372237	NPM1(2)_T	0	0
ENSG00000232653.8	GOLGA8N	0.98726	3.03795e-27	1.0467e-25	1	1	NPM1(2)_T	0	0
ENSG00000233432.2	MTIF2P1	0.98681	1.40402e-10	1.0566e-09	0.913978494623656	0.819628647214854	NPM1(2)_T	0	0
ENSG00000286939.1		0.98679	2.64186e-09	1.7102e-08	0.924731182795699	0.765694076038904	NPM1(2)_T	0	0
ENSG00000185250.16	PPIL6	0.98629	2.95076e-20	5.6883e-19	1	0.999115826702034	NPM1(2)_T	0	0
ENSG00000121053.6	EPX	0.98584	2.69821e-06	1.1475e-05	1	1	NPM1(2)_T	1	0
ENSG00000215785.2	CFL1P6	0.98576	6.86727e-12	5.9353e-11	0.967741935483871	0.829354553492485	NPM1(2)_T	0	0
ENSG00000270806.2	C17orf50	0.98548	1.31728e-13	1.3765e-12	1	0.922192749778957	NPM1(2)_T	0	0
ENSG00000283036.3	LINC01988	0.98539	2.91873e-16	3.9557e-15	1	0.960212201591512	NPM1(2)_T	0	0
ENSG00000257037.1	RARS1P1	0.98528	0.000163011	0.00051846	0.537634408602151	0.363395225464191	NPM1(2)_T	0	0
ENSG00000245105.4	A2M-AS1	0.98522	4.65145e-09	2.9209e-08	0.989247311827957	0.984969053934571	NPM1(2)_T	0	0
ENSG00000249487.7	LINC01586	0.98483	6.95304e-09	4.2588e-08	0.827956989247312	0.708222811671088	NPM1(2)_T	0	0
ENSG00000272468.1		0.98469	6.21211e-11	4.8733e-10	1	0.997347480106101	NPM1(2)_T	0	0
ENSG00000233392.5	UICLM	0.98413	9.13192e-05	0.00030425	0.946236559139785	0.938992042440318	NPM1(2)_T	0	0
ENSG00000238160.1	LINC02863	0.98377	2.07379e-14	2.349e-13	0.989247311827957	0.995579133510168	NPM1(2)_T	0	0
ENSG00000160951.4	PTGER1	0.98316	5.3018e-08	2.8857e-07	1	0.938107869142352	NPM1(2)_T	0	0
ENSG00000207730.3	MIR200B	0.98289	0.00923821	0.020413	0.397849462365591	0.191865605658709	NPM1(2)_T	0	0
ENSG00000130962.18	PRRG1	0.98223	0.000953361	0.0026137	0.78494623655914	0.748010610079576	NPM1(2)_T	0	0
ENSG00000250497.1		0.98194	0.000115096	0.00037648	0.688172043010753	0.408488063660477	NPM1(2)_T	0	0
ENSG00000196747.4	H2AC13	0.98188	5.40798e-10	3.7914e-09	1	0.997347480106101	NPM1(2)_T	0	0
ENSG00000258736.1		0.98165	4.34554e-08	2.3972e-07	0.913978494623656	0.690539345711759	NPM1(2)_T	0	0
ENSG00000246695.8	RASSF8-AS1	0.98108	1.12491e-09	7.6075e-09	1	0.989389920424403	NPM1(2)_T	0	0
ENSG00000229263.1		0.98102	4.26629e-07	2.043e-06	0.806451612903226	0.542882404951371	NPM1(2)_T	0	0
ENSG00000230849.2	GOT2P2	0.98098	1.54135e-13	1.5988e-12	0.989247311827957	0.886825817860301	NPM1(2)_T	0	0
ENSG00000165192.14	ASB11	0.9809	6.79178e-08	3.6367e-07	0.978494623655914	0.785145888594164	NPM1(2)_T	0	0
ENSG00000182405.6	PGBD4	0.98079	2.76831e-46	4.3093e-44	1	0.999115826702034	NPM1(2)_T	0	0
ENSG00000114790.13	ARHGEF26	0.98053	3.23872e-08	1.8168e-07	1	0.96551724137931	NPM1(2)_T	0	0
ENSG00000240457.3	RN7SL472P	0.98038	0.000367432	0.0010965	0.655913978494624	0.63395225464191	NPM1(2)_T	0	0
ENSG00000257327.1		0.98007	0.000516667	0.0014979	0.494623655913978	0.289124668435013	NPM1(2)_T	0	0
ENSG00000198478.8	SH3BGRL2	0.97948	8.02923e-10	5.5173e-09	1	0.992042440318302	NPM1(2)_T	0	0
ENSG00000114805.18	PLCH1	0.97931	1.31428e-07	6.7568e-07	1	0.974358974358974	NPM1(2)_T	0	0
ENSG00000280091.1		0.97918	7.56689e-10	5.2136e-09	0.989247311827957	0.966401414677277	NPM1(2)_T	0	0
ENSG00000270021.1		0.97902	1.86636e-25	5.5402e-24	1	0.999115826702034	NPM1(2)_T	0	0
ENSG00000145247.12	OCIAD2	0.9788	2.12083e-30	9.2716e-29	1	0.999115826702034	NPM1(2)_T	0	0
ENSG00000248494.1	LNX1-AS2	0.97879	0.0243429	0.048044	0.376344086021505	0.160035366931919	NPM1(2)_T	0	0
ENSG00000169314.15	C22orf15	0.97804	6.53112e-22	1.4465e-20	1	0.998231653404067	NPM1(2)_T	0	0
ENSG00000106327.13	TFR2	0.97791	1.44171e-11	1.2038e-10	1	1	NPM1(2)_T	0	0
ENSG00000243978.8	RTL9	0.97788	2.72838e-05	9.9248e-05	0.838709677419355	0.75419982316534	NPM1(2)_T	0	0
ENSG00000186881.3	OR13F1	0.97758	8.99968e-05	0.00030019	0.688172043010753	0.394341290893015	NPM1(2)_T	0	0
ENSG00000277103.1		0.97723	6.98049e-07	3.2409e-06	0.913978494623656	0.681697612732096	NPM1(2)_T	0	0
ENSG00000174837.15	ADGRE1	0.97719	1.18337e-13	1.2405e-12	1	1	NPM1(2)_T	0	0
ENSG00000276953.1	TRBV12-4	0.97674	2.08232e-11	1.7118e-10	0.989247311827957	0.959328028293546	NPM1(2)_T	0	0
ENSG00000248133.1	MTND4LP22	0.97636	0.00162411	0.0042536	0.526881720430108	0.293545534924845	NPM1(2)_T	0	0
ENSG00000163283.7	ALPP	0.97623	3.80735e-06	1.5801e-05	0.935483870967742	0.732979664014147	NPM1(2)_T	1	0
ENSG00000234059.1	CASKP1	0.97611	0.00507838	0.011949	0.473118279569892	0.452696728558798	NPM1(2)_T	0	0
ENSG00000249098.1	CSRP2P2	0.97608	6.46838e-05	0.00022137	0.752688172043011	0.627763041556145	NPM1(2)_T	0	0
ENSG00000279879.1		0.97587	1.90602e-14	2.1651e-13	0.989247311827957	0.886825817860301	NPM1(2)_T	0	0
ENSG00000203663.4	OR2L2	0.97512	2.73053e-10	1.9849e-09	0.978494623655914	0.945181255526083	NPM1(2)_T	0	0
ENSG00000270765.6	GAS2L2	0.97506	9.16474e-12	7.8355e-11	0.989247311827957	0.8894783377542	NPM1(2)_T	0	0
ENSG00000184619.8	KRBA2	0.97483	4.57666e-25	1.3176e-23	1	1	NPM1(2)_T	0	0
ENSG00000236581.9	STARD13-AS	0.97469	1.86215e-06	8.1204e-06	0.946236559139785	0.846153846153846	NPM1(2)_T	0	0
ENSG00000249889.1	ALG1L11P	0.97446	1.36025e-08	8.0357e-08	0.903225806451613	0.713527851458886	NPM1(2)_T	0	0
ENSG00000245008.4		0.97353	5.43903e-07	2.5634e-06	0.946236559139785	0.78868258178603	NPM1(2)_T	0	0
ENSG00000263571.3		0.97351	0.00474142	0.011237	0.473118279569892	0.312997347480106	NPM1(2)_T	0	0
ENSG00000145692.15	BHMT	0.97305	5.57098e-05	0.00019268	0.591397849462366	0.460654288240495	NPM1(2)_T	0	0
ENSG00000244300.3	GATA2-AS1	0.97212	7.90027e-14	8.4273e-13	1	0.999115826702034	NPM1(2)_T	0	0
ENSG00000240766.1	PLCXD2-AS1	0.97209	6.63899e-08	3.5606e-07	0.870967741935484	0.683465959328028	NPM1(2)_T	0	0
ENSG00000233822.4	H2BC15	0.97159	2.17964e-19	3.8935e-18	1	1	NPM1(2)_T	0	0
ENSG00000177337.8	DLGAP1-AS1	0.9713	1.34375e-30	5.9581e-29	1	1	NPM1(2)_T	0	0
ENSG00000255192.6	NANOGP8	0.97106	1.20517e-10	9.1466e-10	0.881720430107527	0.760389036251105	NPM1(2)_T	0	1
ENSG00000256282.1	MTCH1P2	0.97073	4.84343e-15	5.8641e-14	0.989247311827957	0.946949602122016	NPM1(2)_T	0	0
ENSG00000287757.1		0.97011	8.31275e-15	9.8057e-14	0.978494623655914	0.944297082228117	NPM1(2)_T	0	0
ENSG00000164299.7	SPZ1	0.96921	0.0374629	0.070062	0.268817204301075	0.207780725022104	NPM1(2)_T	0	1
ENSG00000207815.1	MIR563	0.96918	8.5667e-06	3.3739e-05	0.698924731182796	0.460654288240495	NPM1(2)_T	0	0
ENSG00000237689.1		0.96913	0.000534341	0.0015445	0.526881720430108	0.3342175066313	NPM1(2)_T	0	0
ENSG00000132437.18	DDC	0.96854	1.01357e-09	6.8845e-09	0.946236559139785	0.821396993810787	NPM1(2)_T	0	0
ENSG00000183629.13	GOLGA8G	0.96844	0.000388991	0.0011546	0.559139784946237	0.482758620689655	NPM1(2)_T	0	0
ENSG00000174236.4	REP15	0.96806	1.03068e-06	4.6664e-06	0.731182795698925	0.518125552608311	NPM1(2)_T	0	0
ENSG00000273007.2		0.96793	2.51602e-13	2.5563e-12	0.989247311827957	0.961096374889478	NPM1(2)_T	0	0
ENSG00000212204.1	RNA5SP91	0.96791	0.0337475	0.064017	0.301075268817204	0.216622458001768	NPM1(2)_T	0	0
ENSG00000219790.3	OSTCP6	0.96755	1.39913e-10	1.0534e-09	0.913978494623656	0.778072502210433	NPM1(2)_T	0	0
ENSG00000177462.7	OR2T8	0.9674	5.06056e-14	5.5005e-13	1	0.953138815207781	NPM1(2)_T	0	0
ENSG00000140807.7	NKD1	0.96603	2.83432e-15	3.5176e-14	1	0.999115826702034	NPM1(2)_T	0	0
ENSG00000177212.4	OR2T33	0.96559	2.09964e-11	1.7251e-10	0.956989247311828	0.882404951370469	NPM1(2)_T	0	0
ENSG00000264808.1		0.96523	7.3171e-21	1.4813e-19	0.989247311827957	0.959328028293546	NPM1(2)_T	0	0
ENSG00000272791.1		0.96514	2.01133e-24	5.4894e-23	1	0.988505747126437	NPM1(2)_T	0	0
ENSG00000231691.2		0.96495	0.0045131	0.010754	0.494623655913978	0.270557029177719	NPM1(2)_T	0	0
ENSG00000246225.7		0.96476	2.02507e-17	3.0679e-16	1	0.971706454465075	NPM1(2)_T	0	0
ENSG00000253528.2		0.96456	7.93781e-10	5.4562e-09	0.935483870967742	0.79840848806366	NPM1(2)_T	0	0
ENSG00000150636.17	CCDC102B	0.9645	2.17916e-28	8.2306e-27	1	1	NPM1(2)_T	0	0
ENSG00000280904.1		0.96443	0.002211	0.0056297	0.419354838709677	0.224580017683466	NPM1(2)_T	0	0
ENSG00000201794.1	RN7SKP130	0.96433	5.24284e-05	0.00018208	0.720430107526882	0.496021220159151	NPM1(2)_T	0	0
ENSG00000233008.6	LINC01725	0.9643	8.29523e-10	5.6902e-09	0.967741935483871	0.872679045092838	NPM1(2)_T	0	0
ENSG00000259967.1		0.96414	9.47182e-08	4.9656e-07	0.827956989247312	0.659593280282935	NPM1(2)_T	0	0
ENSG00000104044.16	OCA2	0.96385	0.00742269	0.016796	0.634408602150538	0.384615384615385	NPM1(2)_T	0	0
ENSG00000137843.12	PAK6	0.96374	2.64884e-20	5.1335e-19	1	1	NPM1(2)_T	0	0
ENSG00000261195.1		0.96329	1.56137e-07	7.9512e-07	0.720430107526882	0.539345711759505	NPM1(2)_T	0	0
ENSG00000268957.1		0.96289	0.000251384	0.0007739	0.612903225806452	0.47922192749779	NPM1(2)_T	0	0
ENSG00000270190.1		0.96284	3.50814e-08	1.9576e-07	0.935483870967742	0.792219274977896	NPM1(2)_T	0	0
ENSG00000271057.1		0.96284	9.49573e-05	0.00031531	0.591397849462366	0.373121131741821	NPM1(2)_T	0	0
ENSG00000268081.1		0.96271	1.07767e-08	6.4494e-08	1	0.910698496905394	NPM1(2)_T	0	0
ENSG00000144406.19	UNC80	0.96219	1.30308e-11	1.0931e-10	1	0.95579133510168	NPM1(2)_T	0	0
ENSG00000260261.2		0.9614	2.95365e-23	7.3522e-22	1	0.999115826702034	NPM1(2)_T	0	0
ENSG00000256948.1		0.96111	9.34196e-05	0.0003107	0.967741935483871	0.76657824933687	NPM1(2)_T	0	0
ENSG00000235749.3		0.96013	2.96729e-07	1.4499e-06	0.978494623655914	0.748010610079576	NPM1(2)_T	0	0
ENSG00000262358.1		0.9598	1.0103e-06	4.5795e-06	0.806451612903226	0.628647214854111	NPM1(2)_T	0	0
ENSG00000174844.14	DNAH12	0.95965	2.66968e-17	3.9918e-16	1	0.994694960212202	NPM1(2)_T	0	0
ENSG00000288054.1		0.95944	6.67391e-06	2.6744e-05	0.849462365591398	0.669319186560566	NPM1(2)_T	0	0
ENSG00000271763.1		0.95937	0.000439387	0.0012908	0.505376344086022	0.368700265251989	NPM1(2)_T	0	0
ENSG00000259892.1		0.9591	0.00491504	0.011611	0.505376344086022	0.236074270557029	NPM1(2)_T	0	0
ENSG00000101311.16	FERMT1	0.95898	0.000527845	0.0015272	0.860215053763441	0.851458885941645	NPM1(2)_T	0	0
ENSG00000241294.1	IGKV2-24	0.9588	3.22033e-08	1.8076e-07	1	0.993810786914235	NPM1(2)_T	0	0
ENSG00000124212.6	PTGIS	0.95869	0.00367337	0.0089311	0.720430107526882	0.736516357206012	NPM1(2)_T	0	1
ENSG00000225502.2	GAPDHP16	0.95797	4.08597e-05	0.00014462	0.634408602150538	0.421750663129974	NPM1(2)_T	0	0
ENSG00000251980.1	RNU6-436P	0.95712	0.0218863	0.043769	0.32258064516129	0.169761273209549	NPM1(2)_T	0	0
ENSG00000227972.1	THAP12P3	0.95694	2.26303e-07	1.1273e-06	0.989247311827957	0.961980548187445	NPM1(2)_T	0	0
ENSG00000287333.1		0.95671	1.62142e-05	6.1182e-05	0.688172043010753	0.435013262599469	NPM1(2)_T	0	0
ENSG00000200997.1	RNVU1-34	0.95642	7.75029e-05	0.00026146	0.870967741935484	0.720601237842617	NPM1(2)_T	0	0
ENSG00000226048.1	YBX1P8	0.9564	1.8134e-06	7.9182e-06	0.881720430107527	0.676392572944297	NPM1(2)_T	0	0
ENSG00000170790.5	OR10A2	0.95624	0.00271711	0.0067937	0.516129032258065	0.451812555260831	NPM1(2)_T	0	0
ENSG00000278561.1	PTPN20CP	0.95619	0.00639117	0.014674	0.451612903225806	0.328912466843501	NPM1(2)_T	0	0
ENSG00000264377.1	MIR4671	0.95618	0.0137536	0.029043	0.376344086021505	0.200707338638373	NPM1(2)_T	0	0
ENSG00000258457.5	AJUBA-DT	0.95614	2.67441e-18	4.3576e-17	1	0.962864721485411	NPM1(2)_T	0	0
ENSG00000271766.1		0.9556	0.0295008	0.056855	0.268817204301075	0.213969938107869	NPM1(2)_T	0	0
ENSG00000128656.15	CHN1	0.95541	6.46025e-11	5.057e-10	1	0.997347480106101	NPM1(2)_T	0	0
ENSG00000183161.6	FANCF	0.95494	9.3374e-43	1.112e-40	1	1	NPM1(2)_T	0	0
ENSG00000168938.6	PPIC	0.95489	6.38311e-05	0.0002186	0.903225806451613	0.809018567639257	NPM1(2)_T	0	0
ENSG00000260583.1		0.95483	6.27796e-12	5.4541e-11	0.989247311827957	0.961096374889478	NPM1(2)_T	0	0
ENSG00000212440.1		0.95477	1.96772e-08	1.1364e-07	0.849462365591398	0.76657824933687	NPM1(2)_T	0	0
ENSG00000221886.4	FAM200C	0.95469	7.17826e-16	9.3702e-15	1	0.989389920424403	NPM1(2)_T	0	1
ENSG00000116731.22	PRDM2	0.95455	1.20907e-35	7.9246e-34	1	1	NPM1(2)_T	0	1
ENSG00000279791.1		0.95452	8.3279e-11	6.4347e-10	0.989247311827957	0.812555260831123	NPM1(2)_T	0	0
ENSG00000173947.14	PIFO	0.95353	1.73663e-13	1.7907e-12	0.989247311827957	0.969938107869142	NPM1(2)_T	0	0
ENSG00000153237.18	CCDC148	0.95351	6.74088e-09	4.1364e-08	1	0.928381962864722	NPM1(2)_T	0	0
ENSG00000108448.21	TRIM16L	0.95346	6.30899e-35	3.9452e-33	1	1	NPM1(2)_T	0	0
ENSG00000272141.1		0.95332	7.37663e-08	3.9325e-07	0.903225806451613	0.705570291777188	NPM1(2)_T	0	0
ENSG00000258863.1	SETP1	0.95246	0.000894989	0.0024691	0.56989247311828	0.409372236958444	NPM1(2)_T	0	0
ENSG00000235989.4	MORC2-AS1	0.95224	2.32011e-10	1.703e-09	0.978494623655914	0.970822281167109	NPM1(2)_T	0	0
ENSG00000186889.10	TMEM17	0.95201	2.35626e-24	6.3868e-23	1	0.998231653404067	NPM1(2)_T	0	0
ENSG00000241449.6		0.95169	7.9286e-06	3.1416e-05	0.860215053763441	0.64367816091954	NPM1(2)_T	0	0
ENSG00000234279.2	LINC01937	0.95153	0.0245064	0.04832	0.279569892473118	0.182139699381079	NPM1(2)_T	0	0
ENSG00000251321.1	PCAT4	0.9512	5.70946e-05	0.00019713	0.645161290322581	0.437665782493369	NPM1(2)_T	0	0
ENSG00000240204.3	SMKR1	0.95082	2.44749e-10	1.7905e-09	0.989247311827957	0.969053934571176	NPM1(2)_T	0	0
ENSG00000221888.4	OR1C1	0.95074	0.00129125	0.0034492	0.645161290322581	0.389920424403183	NPM1(2)_T	0	0
ENSG00000170915.9	PAQR8	0.9499	1.82431e-12	1.6811e-11	1	1	NPM1(2)_T	0	0
ENSG00000250914.1		0.94966	0.0047226	0.011202	0.419354838709677	0.34394341290893	NPM1(2)_T	0	0
ENSG00000261716.2	H2BC20P	0.94932	3.23599e-24	8.6957e-23	1	1	NPM1(2)_T	0	0
ENSG00000138039.15	LHCGR	0.94923	0.0045957	0.010927	0.548387096774194	0.31211317418214	NPM1(2)_T	0	0
ENSG00000273077.1		0.94899	8.62653e-05	0.00028876	0.612903225806452	0.372236958443855	NPM1(2)_T	0	0
ENSG00000277481.1	PKD1L3	0.94858	3.85858e-12	3.4281e-11	1	0.992042440318302	NPM1(2)_T	0	0
ENSG00000275636.1		0.94857	1.51913e-08	8.9044e-08	0.89247311827957	0.687002652519894	NPM1(2)_T	0	0
ENSG00000211694.2	TRGV10	0.94833	1.05868e-07	5.5143e-07	1	0.988505747126437	NPM1(2)_T	0	0
ENSG00000225078.2		0.94829	5.79157e-06	2.3419e-05	0.741935483870968	0.582670203359859	NPM1(2)_T	0	0
ENSG00000231441.2	DST-AS1	0.94829	0.000495969	0.0014423	0.548387096774194	0.402298850574713	NPM1(2)_T	0	0
ENSG00000130701.4	RBBP8NL	0.94794	0.0030321	0.0075102	0.580645161290323	0.385499557913351	NPM1(2)_T	0	0
ENSG00000274691.1		0.94792	1.55025e-06	6.8355e-06	0.838709677419355	0.510167992926614	NPM1(2)_T	0	0
ENSG00000271662.1	PPP4R2P6	0.94789	1.95975e-10	1.4495e-09	1	0.962864721485411	NPM1(2)_T	0	0
ENSG00000283945.1	LINC00032	0.9477	1.01905e-08	6.1125e-08	0.946236559139785	0.881520778072502	NPM1(2)_T	0	0
ENSG00000265060.2	PPY2P	0.94747	0.0416639	0.076795	0.43010752688172	0.198054818744474	NPM1(2)_T	0	0
ENSG00000258744.2		0.9473	4.23255e-20	8.0489e-19	1	0.992042440318302	NPM1(2)_T	0	0
ENSG00000226987.1		0.94727	1.32513e-15	1.6883e-14	0.989247311827957	0.975243147656941	NPM1(2)_T	0	0
ENSG00000256616.3	ADGRA3P1	0.94714	2.59752e-08	1.4767e-07	0.78494623655914	0.735632183908046	NPM1(2)_T	0	0
ENSG00000285585.1		0.9471	3.43835e-05	0.00012303	0.516129032258065	0.335101679929266	NPM1(2)_T	0	0
ENSG00000278828.1	H3C10	0.94671	7.64182e-12	6.5734e-11	1	1	NPM1(2)_T	0	0
ENSG00000103175.11	WFDC1	0.9467	2.82256e-08	1.5973e-07	0.989247311827957	0.979664014146773	NPM1(2)_T	0	0
ENSG00000145949.11	MYLK4	0.9466	5.47667e-12	4.7894e-11	1	0.997347480106101	NPM1(2)_T	0	0
ENSG00000274080.1		0.94652	3.54691e-06	1.4794e-05	0.752688172043011	0.600353669319187	NPM1(2)_T	0	0
ENSG00000225873.4	C3orf86P	0.946	4.46535e-19	7.8101e-18	1	0.999115826702034	NPM1(2)_T	0	0
ENSG00000143156.14	NME7	0.94549	3.00506e-51	6.4841e-49	1	1	NPM1(2)_T	0	0
ENSG00000170891.11	CYTL1	0.94532	1.93471e-08	1.1193e-07	1	0.992926613616269	NPM1(2)_T	0	1
ENSG00000205488.9	CALML3-AS1	0.94524	6.70567e-05	0.00022879	0.698924731182796	0.654288240495137	NPM1(2)_T	0	0
ENSG00000263763.1	MIR3686	0.94521	0.0106197	0.023075	0.354838709677419	0.204244031830239	NPM1(2)_T	0	0
ENSG00000270605.1		0.94509	1.14457e-25	3.4692e-24	1	0.999115826702034	NPM1(2)_T	0	0
ENSG00000183092.16	BEGAIN	0.94407	5.92981e-08	3.2035e-07	0.989247311827957	0.997347480106101	NPM1(2)_T	0	0
ENSG00000269930.1		0.94342	3.28041e-18	5.2995e-17	1	0.991158267020336	NPM1(2)_T	0	0
ENSG00000212432.1		0.94309	3.81923e-10	2.7227e-09	0.935483870967742	0.82316534040672	NPM1(2)_T	0	0
ENSG00000257784.2	LINC02400	0.9428	0.000524842	0.0015193	0.645161290322581	0.431476569407604	NPM1(2)_T	0	0
ENSG00000227712.2		0.94277	4.9728e-08	2.7171e-07	0.913978494623656	0.775419982316534	NPM1(2)_T	0	0
ENSG00000270326.1	SMIM15P2	0.94228	0.00042061	0.0012405	0.451612903225806	0.354553492484527	NPM1(2)_T	0	0
ENSG00000278445.1		0.94178	0.000432503	0.0012723	0.537634408602151	0.259062776304156	NPM1(2)_T	0	0
ENSG00000105855.10	ITGB8	0.94175	3.48169e-06	1.454e-05	1	0.984969053934571	NPM1(2)_T	1	0
ENSG00000228775.8	WEE2-AS1	0.94122	5.32637e-22	1.1857e-20	1	0.998231653404067	NPM1(2)_T	0	0
ENSG00000237008.2	LAPTM4BP1	0.94111	0.00116213	0.0031326	0.473118279569892	0.290893015030946	NPM1(2)_T	0	0
ENSG00000224095.1	LINC01935	0.94105	8.96909e-05	0.00029929	0.645161290322581	0.371352785145889	NPM1(2)_T	0	0
ENSG00000268364.2	SMC5-DT	0.94102	1.34234e-13	1.4014e-12	1	0.994694960212202	NPM1(2)_T	0	0
ENSG00000198092.6	TMPRSS11F	0.94044	0.0169929	0.035011	0.451612903225806	0.41025641025641	NPM1(2)_T	0	0
ENSG00000196981.4	WDR5B	0.94035	4.55692e-31	2.0885e-29	1	0.999115826702034	NPM1(2)_T	0	0
ENSG00000258517.1		0.94001	0.0531453	0.094817	0.354838709677419	0.286472148541114	NPM1(2)_T	0	0
ENSG00000261970.1		0.93996	9.14331e-06	3.5848e-05	0.817204301075269	0.715296198054819	NPM1(2)_T	0	0
ENSG00000163734.4	CXCL3	0.93991	5.18482e-07	2.451e-06	1	0.991158267020336	NPM1(2)_T	0	0
ENSG00000260815.3	PPIAP47	0.93958	8.64244e-07	3.9543e-06	0.720430107526882	0.571175950486295	NPM1(2)_T	0	0
ENSG00000100320.23	RBFOX2	0.93954	6.71971e-08	3.6016e-07	1	0.994694960212202	NPM1(2)_T	0	0
ENSG00000230099.2	TRBV5-4	0.93926	7.83303e-12	6.7286e-11	1	0.975243147656941	NPM1(2)_T	0	0
ENSG00000250803.6		0.9392	3.97298e-06	1.645e-05	0.849462365591398	0.63395225464191	NPM1(2)_T	0	0
ENSG00000207751.3		0.93857	5.73483e-21	1.1719e-19	1	0.974358974358974	NPM1(2)_T	0	0
ENSG00000201448.1	SNORA63C	0.93856	3.76749e-07	1.8179e-06	0.817204301075269	0.667550839964633	NPM1(2)_T	0	0
ENSG00000285791.1		0.93837	1.80921e-15	2.2804e-14	0.989247311827957	0.959328028293546	NPM1(2)_T	0	0
ENSG00000250635.1	CXXC5-AS1	0.93821	2.66565e-15	3.3177e-14	1	0.970822281167109	NPM1(2)_T	0	0
ENSG00000228955.2	RPL7AP82	0.93815	3.24613e-21	6.7632e-20	1	0.998231653404067	NPM1(2)_T	0	0
ENSG00000251432.7	LINC02615	0.93797	4.11457e-25	1.1885e-23	1	0.997347480106101	NPM1(2)_T	0	0
ENSG00000274605.2	PCCA-DT	0.9376	3.37005e-15	4.147e-14	1	0.977011494252874	NPM1(2)_T	0	0
ENSG00000164181.14	ELOVL7	0.93748	1.67937e-10	1.2529e-09	1	0.991158267020336	NPM1(2)_T	0	0
ENSG00000235330.2	RPL12P25	0.9374	2.5567e-12	2.3177e-11	1	0.903625110521662	NPM1(2)_T	0	0
ENSG00000285416.1		0.93732	1.68822e-23	4.3031e-22	1	0.984084880636605	NPM1(2)_T	0	0
ENSG00000233725.7	NRAD1	0.93708	6.57719e-05	0.00022479	0.623655913978495	0.427055702917772	NPM1(2)_T	0	0
ENSG00000129951.19	PLPPR3	0.93706	2.7741e-13	2.8034e-12	1	1	NPM1(2)_T	0	0
ENSG00000223727.6		0.93672	1.66167e-08	9.6929e-08	0.956989247311828	0.76657824933687	NPM1(2)_T	0	0
ENSG00000267586.7	LINC00907	0.93592	4.04618e-16	5.3981e-15	1	0.970822281167109	NPM1(2)_T	0	0
ENSG00000228486.10	C2orf92	0.93549	1.91135e-34	1.1701e-32	1	1	NPM1(2)_T	0	0
ENSG00000278842.1		0.93442	2.94387e-06	1.2434e-05	0.827956989247312	0.652519893899204	NPM1(2)_T	0	0
ENSG00000184774.10	MGAT4EP	0.93406	1.02377e-07	5.3466e-07	0.956989247311828	0.862953138815208	NPM1(2)_T	0	0
ENSG00000196748.10	CLPSL2	0.93384	0.00164983	0.004315	0.645161290322581	0.437665782493369	NPM1(2)_T	0	0
ENSG00000275720.1		0.93373	1.23904e-12	1.1677e-11	1	0.948717948717949	NPM1(2)_T	0	0
ENSG00000101104.13	PABPC1L	0.93316	1.65422e-31	7.8779e-30	1	1	NPM1(2)_T	0	0
ENSG00000211821.2	TRDV2	0.93279	9.81378e-07	4.4571e-06	1	0.926613616268789	NPM1(2)_T	0	0
ENSG00000106125.14	MINDY4	0.93255	3.94936e-12	3.5051e-11	1	0.96816976127321	NPM1(2)_T	0	0
ENSG00000279951.1		0.93209	2.0237e-06	8.7792e-06	0.89247311827957	0.752431476569408	NPM1(2)_T	0	0
ENSG00000230772.1	VN1R108P	0.93171	1.73757e-08	1.0101e-07	0.935483870967742	0.764809902740937	NPM1(2)_T	0	0
ENSG00000226690.8		0.93143	0.00481794	0.011402	0.559139784946237	0.503978779840849	NPM1(2)_T	0	0
ENSG00000272138.2	LINC01607	0.9311	0.000169917	0.00053897	0.612903225806452	0.424403183023873	NPM1(2)_T	0	0
ENSG00000204116.11	CHIC1	0.93104	3.54439e-13	3.5368e-12	1	0.992926613616269	NPM1(2)_T	0	0
ENSG00000260701.2		0.93084	0.0254499	0.049937	0.462365591397849	0.350132625994695	NPM1(2)_T	0	0
ENSG00000166813.16	KIF7	0.93076	9.40611e-12	8.0324e-11	1	0.997347480106101	NPM1(2)_T	0	0
ENSG00000267287.1		0.93024	2.30552e-12	2.1018e-11	1	0.951370468611848	NPM1(2)_T	0	0
ENSG00000261697.5		0.9302	0.000446878	0.0013112	0.655913978494624	0.465959328028294	NPM1(2)_T	0	0
ENSG00000221845.4	LINC02902	0.93013	0.00758244	0.01712	0.376344086021505	0.218390804597701	NPM1(2)_T	0	0
ENSG00000204764.14	RANBP17	0.92992	3.39729e-07	1.648e-06	0.967741935483871	0.939876215738285	NPM1(2)_T	0	0
ENSG00000112294.14	ALDH5A1	0.92978	2.76363e-25	8.0788e-24	1	1	NPM1(2)_T	0	0
ENSG00000178403.4	NEUROG2	0.92957	0.000112386	0.00036828	0.741935483870968	0.598585322723254	NPM1(2)_T	0	1
ENSG00000272024.1		0.92936	2.26197e-12	2.0652e-11	0.967741935483871	0.856763925729443	NPM1(2)_T	0	0
ENSG00000265291.1	MIR4710	0.92926	0.000761232	0.0021318	0.559139784946237	0.32183908045977	NPM1(2)_T	0	0
ENSG00000242329.1		0.92919	0.0109106	0.023645	0.32258064516129	0.343059239610964	NPM1(2)_T	0	0
ENSG00000260314.3	MRC1	0.92912	2.68172e-05	9.7665e-05	0.989247311827957	0.993810786914235	NPM1(2)_T	1	0
ENSG00000215386.13	MIR99AHG	0.92883	1.48964e-05	5.6552e-05	0.989247311827957	0.95579133510168	NPM1(2)_T	0	0
ENSG00000274721.1		0.92878	0.0378314	0.070657	0.333333333333333	0.192749778956675	NPM1(2)_T	0	0
ENSG00000185198.12	PRSS57	0.92856	2.9598e-13	2.9828e-12	1	1	NPM1(2)_T	0	0
ENSG00000179141.9	MTUS2-AS1	0.92849	5.49573e-06	2.2303e-05	0.89247311827957	0.809018567639257	NPM1(2)_T	0	0
ENSG00000234233.1	KCNH1-IT1	0.92821	0.0327999	0.062445	0.365591397849462	0.18921308576481	NPM1(2)_T	0	0
ENSG00000242493.3	RN7SL37P	0.92814	1.45732e-06	6.4506e-06	0.763440860215054	0.639257294429708	NPM1(2)_T	0	0
ENSG00000100033.16	PRODH	0.92785	6.3876e-06	2.5672e-05	1	0.942528735632184	NPM1(2)_T	0	0
ENSG00000226465.3		0.92782	5.33712e-13	5.224e-12	1	0.931918656056587	NPM1(2)_T	0	0
ENSG00000225377.6	NRSN2-AS1	0.92778	6.24575e-40	5.9309e-38	1	1	NPM1(2)_T	0	0
ENSG00000177275.4	OR2AJ1	0.92773	2.98862e-09	1.9213e-08	1	0.800176834659593	NPM1(2)_T	0	0
ENSG00000176714.10	CCDC121	0.92762	2.8829e-22	6.596e-21	1	0.998231653404067	NPM1(2)_T	0	0
ENSG00000270542.1		0.92737	3.19497e-05	0.00011494	0.666666666666667	0.43236074270557	NPM1(2)_T	0	0
ENSG00000211979.2	IGHV7-81	0.92723	2.81658e-07	1.3823e-06	0.881720430107527	0.708222811671088	NPM1(2)_T	0	0
ENSG00000275747.1	IGHV3-79	0.92698	5.82091e-06	2.3535e-05	0.860215053763441	0.62157382847038	NPM1(2)_T	0	0
ENSG00000250983.1	FAM76AP1	0.92666	4.17713e-06	1.7236e-05	0.817204301075269	0.539345711759505	NPM1(2)_T	0	0
ENSG00000237139.1	RPS26P41	0.92601	1.38412e-06	6.1533e-06	0.78494623655914	0.580017683465959	NPM1(2)_T	0	0
ENSG00000163879.11	DNALI1	0.92585	3.9399e-09	2.4993e-08	0.989247311827957	0.962864721485411	NPM1(2)_T	0	0
ENSG00000283709.1	FAM238C	0.9257	2.99463e-12	2.6968e-11	0.989247311827957	0.975243147656941	NPM1(2)_T	0	0
ENSG00000270533.2		0.92557	4.86789e-09	3.0482e-08	0.935483870967742	0.7763041556145	NPM1(2)_T	0	0
ENSG00000259417.3	CTXND1	0.92552	3.15466e-21	6.5821e-20	1	0.996463306808134	NPM1(2)_T	0	0
ENSG00000158352.16	SHROOM4	0.92502	4.82143e-05	0.00016858	0.989247311827957	0.935455349248453	NPM1(2)_T	0	0
ENSG00000268510.1	IFNL3P1	0.92502	5.78758e-07	2.7165e-06	0.935483870967742	0.716180371352785	NPM1(2)_T	0	0
ENSG00000276957.1		0.92415	6.33141e-12	5.4983e-11	0.903225806451613	0.844385499557913	NPM1(2)_T	0	0
ENSG00000244004.1	RPS3AP19	0.92403	5.95992e-08	3.2181e-07	0.903225806451613	0.755968169761273	NPM1(2)_T	0	0
ENSG00000175967.4	LINC02880	0.924	2.5093e-05	9.1831e-05	0.903225806451613	0.592396109637489	NPM1(2)_T	0	0
ENSG00000196730.13	DAPK1	0.92385	1.1967e-22	2.8118e-21	1	1	NPM1(2)_T	0	0
ENSG00000239474.7	KLHL41	0.92334	1.28242e-09	8.6166e-09	0.946236559139785	0.780725022104332	NPM1(2)_T	0	0
ENSG00000239572.3		0.92313	0.000122924	0.00039986	0.838709677419355	0.762157382847038	NPM1(2)_T	0	0
ENSG00000272255.1		0.92294	2.16942e-14	2.4535e-13	0.989247311827957	0.941644562334218	NPM1(2)_T	0	0
ENSG00000196553.15	CCDC196	0.92286	1.13801e-07	5.8951e-07	0.924731182795699	0.839080459770115	NPM1(2)_T	0	0
ENSG00000270562.1	FOXP1-DT	0.92255	6.27479e-15	7.5058e-14	1	0.999115826702034	NPM1(2)_T	0	0
ENSG00000107611.16	CUBN	0.92243	9.00985e-21	1.8089e-19	1	0.999115826702034	NPM1(2)_T	0	0
ENSG00000242097.1		0.92242	0.0275253	0.053487	0.354838709677419	0.165340406719717	NPM1(2)_T	0	0
ENSG00000206127.11	GOLGA8O	0.92211	7.32471e-14	7.8402e-13	1	0.996463306808134	NPM1(2)_T	0	0
ENSG00000149571.12	KIRREL3	0.92199	2.04079e-12	1.8714e-11	1	0.995579133510168	NPM1(2)_T	0	0
ENSG00000184507.16	NUTM1	0.92143	9.67034e-09	5.8161e-08	0.946236559139785	0.882404951370469	NPM1(2)_T	0	0
ENSG00000257403.2		0.92091	6.20053e-11	4.8651e-10	0.989247311827957	0.86737400530504	NPM1(2)_T	0	0
ENSG00000160062.15	ZBTB8A	0.92085	4.75635e-14	5.1879e-13	1	1	NPM1(2)_T	0	1
ENSG00000285210.1	LINC02795	0.92071	3.67727e-13	3.6635e-12	0.989247311827957	0.94606542882405	NPM1(2)_T	0	0
ENSG00000179104.9	TMTC2	0.92064	2.82604e-10	2.0516e-09	1	0.998231653404067	NPM1(2)_T	0	0
ENSG00000287287.1		0.92055	6.62772e-12	5.7396e-11	1	0.964633068081344	NPM1(2)_T	0	0
ENSG00000269696.2	ZNF470-DT	0.92036	2.52884e-17	3.7851e-16	1	0.986737400530504	NPM1(2)_T	0	0
ENSG00000144035.4	NAT8	0.92018	5.26734e-08	2.8683e-07	0.956989247311828	0.728558797524315	NPM1(2)_T	0	0
ENSG00000258422.5		0.92017	1.8438e-05	6.9041e-05	0.838709677419355	0.645446507515473	NPM1(2)_T	0	0
ENSG00000174715.7	PPIAP72	0.92001	3.77816e-16	5.0545e-15	1	0.995579133510168	NPM1(2)_T	0	0
ENSG00000273957.1		0.91968	0.0133139	0.02823	0.365591397849462	0.273209549071618	NPM1(2)_T	0	0
ENSG00000169214.4	OR6F1	0.91936	0.00203994	0.0052335	0.666666666666667	0.374005305039788	NPM1(2)_T	0	0
ENSG00000125257.16	ABCC4	0.9188	4.91739e-21	1.011e-19	1	1	NPM1(2)_T	1	0
ENSG00000212517.1		0.91821	2.7974e-06	1.1865e-05	0.720430107526882	0.522546419098143	NPM1(2)_T	0	0
ENSG00000185156.6	MFSD6L	0.91809	8.58544e-14	9.1181e-13	1	0.984084880636605	NPM1(2)_T	0	0
ENSG00000235026.6	DPP10-AS1	0.91809	0.013515	0.028606	0.505376344086022	0.469496021220159	NPM1(2)_T	0	0
ENSG00000265932.1	MIR3146	0.91793	1.49268e-09	9.9374e-09	0.989247311827957	0.872679045092838	NPM1(2)_T	0	0
ENSG00000227050.1		0.91789	1.05966e-07	5.5174e-07	0.870967741935484	0.641909814323607	NPM1(2)_T	0	0
ENSG00000275358.1		0.91779	2.64063e-07	1.3005e-06	0.763440860215054	0.579133510167993	NPM1(2)_T	0	0
ENSG00000237238.3	BMS1P10	0.91743	1.26809e-05	4.8611e-05	0.935483870967742	0.92130857648099	NPM1(2)_T	0	0
ENSG00000110080.20	ST3GAL4	0.91721	4.2604e-26	1.3359e-24	1	1	NPM1(2)_T	1	0
ENSG00000286423.1		0.91697	0.00422393	0.010127	0.806451612903226	0.769230769230769	NPM1(2)_T	0	0
ENSG00000231028.9	AHI1-DT	0.91663	9.51123e-27	3.1453e-25	1	0.992926613616269	NPM1(2)_T	0	0
ENSG00000283313.1		0.91616	6.09138e-08	3.2859e-07	0.903225806451613	0.641909814323607	NPM1(2)_T	0	0
ENSG00000233639.7	PANTR1	0.91613	0.00182309	0.0047281	0.838709677419355	0.495137046861185	NPM1(2)_T	0	0
ENSG00000196218.13	RYR1	0.9159	6.22901e-08	3.3547e-07	1	0.999115826702034	NPM1(2)_T	0	0
ENSG00000280214.1		0.91568	3.91343e-15	4.794e-14	1	0.995579133510168	NPM1(2)_T	0	0
ENSG00000200750.1		0.91539	0.0245714	0.048418	0.365591397849462	0.17683465959328	NPM1(2)_T	0	0
ENSG00000228650.2		0.91506	2.46072e-06	1.0538e-05	0.774193548387097	0.590627763041556	NPM1(2)_T	0	0
ENSG00000281477.1	LINC01955	0.91455	0.0255361	0.050084	0.354838709677419	0.180371352785146	NPM1(2)_T	0	0
ENSG00000263641.1	MIR4777	0.91428	0.000998936	0.0027272	0.580645161290323	0.320070733863837	NPM1(2)_T	0	0
ENSG00000138449.11	SLC40A1	0.91364	4.99269e-10	3.5138e-09	1	1	NPM1(2)_T	0	0
ENSG00000255571.9	MIR9-3HG	0.91358	1.06978e-07	5.5655e-07	1	0.997347480106101	NPM1(2)_T	0	0
ENSG00000138379.5	MSTN	0.91334	5.04647e-10	3.5505e-09	1	0.913351016799293	NPM1(2)_T	0	0
ENSG00000253868.4	FER1L6-AS2	0.91315	0.000796693	0.0022218	0.698924731182796	0.409372236958444	NPM1(2)_T	0	0
ENSG00000262400.1		0.91276	0.00712042	0.016183	0.591397849462366	0.428824049513705	NPM1(2)_T	0	0
ENSG00000124657.1	OR2B6	0.91266	1.21755e-06	5.4602e-06	0.967741935483871	0.920424403183024	NPM1(2)_T	0	0
ENSG00000278535.5	DHRS11	0.91264	3.79182e-31	1.7452e-29	1	1	NPM1(2)_T	0	0
ENSG00000244036.3	UBE2H-DT	0.9123	1.73454e-11	1.4367e-10	0.989247311827957	0.96551724137931	NPM1(2)_T	0	0
ENSG00000225146.1		0.91219	2.51977e-07	1.2458e-06	0.827956989247312	0.625110521662246	NPM1(2)_T	0	0
ENSG00000259587.3		0.91212	5.44912e-05	0.00018866	0.666666666666667	0.473916887709991	NPM1(2)_T	0	0
ENSG00000261760.8		0.91188	0.000492795	0.0014337	0.591397849462366	0.366931918656057	NPM1(2)_T	0	0
ENSG00000286891.1		0.91179	0.00863649	0.019224	0.397849462365591	0.298850574712644	NPM1(2)_T	0	0
ENSG00000226010.1		0.91163	4.34842e-05	0.00015321	0.67741935483871	0.473032714412025	NPM1(2)_T	0	0
ENSG00000183318.11	SPDYE4	0.91162	7.01562e-10	4.8529e-09	0.978494623655914	0.923076923076923	NPM1(2)_T	0	0
ENSG00000264990.1		0.9114	0.0267128	0.05209	0.483870967741935	0.170645446507515	NPM1(2)_T	0	0
ENSG00000240405.7	SAMMSON	0.91136	0.000336018	0.0010104	0.752688172043011	0.628647214854111	NPM1(2)_T	0	0
ENSG00000147138.3	GPR174	0.91103	5.26575e-15	6.3542e-14	1	1	NPM1(2)_T	1	0
ENSG00000112208.11	BAG2	0.91084	3.24998e-15	4.0049e-14	1	0.996463306808134	NPM1(2)_T	0	0
ENSG00000134470.21	IL15RA	0.91057	1.35602e-23	3.4869e-22	1	1	NPM1(2)_T	0	0
ENSG00000170819.5	BFSP2	0.91057	1.39914e-07	7.1677e-07	0.913978494623656	0.779840848806366	NPM1(2)_T	0	0
ENSG00000226124.8	FTCDNL1	0.91033	8.95042e-22	1.9683e-20	1	0.996463306808134	NPM1(2)_T	0	0
ENSG00000227484.1		0.9103	4.4513e-14	4.8711e-13	0.978494623655914	0.840848806366048	NPM1(2)_T	0	0
ENSG00000214102.7	WEE2	0.91002	3.72073e-12	3.3144e-11	1	0.8894783377542	NPM1(2)_T	0	0
ENSG00000250412.1	KLHL2P1	0.91001	2.6781e-13	2.7127e-12	0.989247311827957	0.935455349248453	NPM1(2)_T	0	0
ENSG00000265056.1	MIR548S	0.90994	0.000634267	0.001805	0.612903225806452	0.358090185676393	NPM1(2)_T	0	0
ENSG00000247324.2		0.90983	3.57149e-15	4.3887e-14	1	0.916003536693192	NPM1(2)_T	0	0
ENSG00000257005.1		0.90975	2.78116e-07	1.3657e-06	0.903225806451613	0.661361626878868	NPM1(2)_T	0	0
ENSG00000124875.10	CXCL6	0.90974	6.42018e-07	2.9983e-06	1	0.877984084880637	NPM1(2)_T	0	0
ENSG00000234622.6		0.90933	1.43851e-07	7.3608e-07	0.935483870967742	0.841732979664014	NPM1(2)_T	0	0
ENSG00000271723.5	MROH7-TTC4	0.90912	2.72961e-10	1.9845e-09	0.978494623655914	0.802829354553492	NPM1(2)_T	0	0
ENSG00000259414.1		0.9091	0.000891407	0.0024598	0.688172043010753	0.383731211317418	NPM1(2)_T	0	0
ENSG00000276261.1		0.9086	3.15998e-06	1.3291e-05	0.795698924731183	0.637488947833775	NPM1(2)_T	0	0
ENSG00000251306.1	NDUFB4P2	0.90853	0.00138654	0.0036812	0.451612903225806	0.35632183908046	NPM1(2)_T	0	0
ENSG00000206687.1	RNU1-109P	0.90833	0.00406323	0.0097721	0.763440860215054	0.52343059239611	NPM1(2)_T	0	0
ENSG00000198342.10	ZNF442	0.90797	1.03639e-18	1.7556e-17	1	0.997347480106101	NPM1(2)_T	0	1
ENSG00000128573.26	FOXP2	0.90789	0.00350304	0.008559	0.774193548387097	0.604774535809019	NPM1(2)_T	0	1
ENSG00000163001.12	CFAP36	0.90781	7.90452e-63	4.1076e-60	1	1	NPM1(2)_T	0	0
ENSG00000168661.15	ZNF30	0.90767	4.81353e-17	7.0121e-16	1	0.992926613616269	NPM1(2)_T	0	1
ENSG00000268231.1		0.90762	0.0166362	0.034373	0.225806451612903	0.226348364279399	NPM1(2)_T	0	0
ENSG00000241211.1	IQCJ-SCHIP1-AS1	0.90758	4.13318e-05	0.00014614	0.860215053763441	0.752431476569408	NPM1(2)_T	0	0
ENSG00000286523.1		0.90741	7.86377e-06	3.1176e-05	0.956989247311828	0.769230769230769	NPM1(2)_T	0	0
ENSG00000029153.14	BMAL2	0.90721	1.40069e-17	2.1512e-16	1	1	NPM1(2)_T	0	1
ENSG00000232386.9		0.90717	6.92276e-08	3.7023e-07	0.967741935483871	0.791335101679929	NPM1(2)_T	0	0
ENSG00000261318.1	DIS3L-AS1	0.90656	2.63624e-07	1.2985e-06	0.946236559139785	0.720601237842617	NPM1(2)_T	0	0
ENSG00000274209.4	ANTXRL	0.90647	2.57596e-05	9.408e-05	0.967741935483871	0.862953138815208	NPM1(2)_T	0	0
ENSG00000173077.16	DELEC1	0.90612	3.35217e-14	3.7074e-13	1	0.981432360742706	NPM1(2)_T	0	0
ENSG00000047617.15	ANO2	0.90609	2.66899e-05	9.725e-05	0.989247311827957	0.7789566755084	NPM1(2)_T	0	0
ENSG00000260258.2		0.90578	0.0213799	0.042888	0.365591397849462	0.18921308576481	NPM1(2)_T	0	0
ENSG00000185013.16	NT5C1B	0.90539	4.73508e-13	4.6609e-12	0.956989247311828	0.885057471264368	NPM1(2)_T	0	0
ENSG00000152763.17	DNAI4	0.90524	3.77221e-17	5.5565e-16	1	0.999115826702034	NPM1(2)_T	0	0
ENSG00000237813.4		0.90499	0.0248163	0.048852	0.365591397849462	0.253757736516357	NPM1(2)_T	0	0
ENSG00000210100.1	MT-TI	0.90468	0.211997	0.30415	0.182795698924731	0.199823165340407	NPM1(2)_T	0	0
ENSG00000288079.1		0.9046	8.30696e-05	0.00027886	0.67741935483871	0.514588859416446	NPM1(2)_T	0	0
ENSG00000215874.3	CAPNS1P1	0.90452	0.000176424	0.00055778	0.537634408602151	0.315649867374005	NPM1(2)_T	0	0
ENSG00000227159.8	DDX11L16	0.90449	1.92855e-06	8.394e-06	0.935483870967742	0.714412024756852	NPM1(2)_T	0	0
ENSG00000226007.3	FAM88F	0.90443	1.85047e-10	1.3735e-09	0.935483870967742	0.866489832007073	NPM1(2)_T	0	0
ENSG00000184933.5	OR6A2	0.90434	0.00692265	0.015771	0.397849462365591	0.379310344827586	NPM1(2)_T	0	0
ENSG00000215018.10	COL28A1	0.90406	1.94822e-08	1.1263e-07	1	0.949602122015915	NPM1(2)_T	0	0
ENSG00000278971.1		0.90394	2.81097e-09	1.8116e-08	1	0.931918656056587	NPM1(2)_T	0	0
ENSG00000250790.4		0.9037	4.73025e-11	3.7472e-10	1	0.961980548187445	NPM1(2)_T	0	0
ENSG00000196628.20	TCF4	0.90368	7.91088e-13	7.5981e-12	1	1	NPM1(2)_T	0	1
ENSG00000264236.1		0.90289	0.0126568	0.027013	0.473118279569892	0.183023872679045	NPM1(2)_T	0	0
ENSG00000261048.1		0.90262	0.118368	0.18817	0.193548387096774	0.212201591511936	NPM1(2)_T	0	0
ENSG00000287071.1	CDRT15P4	0.90256	0.000889904	0.0024561	0.462365591397849	0.439434129089302	NPM1(2)_T	0	0
ENSG00000260273.1		0.90253	1.56197e-19	2.8402e-18	1	0.998231653404067	NPM1(2)_T	0	0
ENSG00000183090.5	FREM3	0.90246	2.33733e-06	1.0046e-05	0.956989247311828	0.772767462422635	NPM1(2)_T	0	0
ENSG00000154479.13	CFAP210	0.90156	6.89089e-13	6.6535e-12	1	0.995579133510168	NPM1(2)_T	0	0
ENSG00000276405.1	TRBV13	0.90112	6.83558e-09	4.1921e-08	0.989247311827957	0.920424403183024	NPM1(2)_T	0	0
ENSG00000232215.2	OR2L6P	0.9009	5.1018e-05	0.00017754	0.849462365591398	0.610963748894783	NPM1(2)_T	0	0
ENSG00000277831.1		0.90067	8.0801e-05	0.00027168	0.903225806451613	0.648983200707339	NPM1(2)_T	0	0
ENSG00000224574.1	COL18A1-AS2	0.90062	0.0529962	0.094586	0.0860215053763441	0.212201591511936	NPM1(2)_T	0	0
ENSG00000268062.1	SRP14P4	0.9006	6.09029e-14	6.5706e-13	0.978494623655914	0.93368700265252	NPM1(2)_T	0	0
ENSG00000254102.2	BHLHE22-AS1	0.90048	0.0138358	0.029192	0.548387096774194	0.347480106100796	NPM1(2)_T	0	0
ENSG00000277968.1		0.90047	0.048236	0.08723	0.354838709677419	0.183908045977011	NPM1(2)_T	0	0
ENSG00000270268.1	CORO1CP1	0.90024	2.84054e-06	1.204e-05	0.849462365591398	0.709106984969054	NPM1(2)_T	0	0
ENSG00000260555.1		0.90007	2.43685e-07	1.2072e-06	0.935483870967742	0.741821396993811	NPM1(2)_T	0	0
ENSG00000212211.2		0.89998	0.0214874	0.04308	0.311827956989247	0.244031830238727	NPM1(2)_T	0	0
ENSG00000286957.1		0.89996	2.77692e-07	1.3639e-06	0.935483870967742	0.738284703801945	NPM1(2)_T	0	0
ENSG00000015413.9	DPEP1	0.89991	0.000157262	0.00050164	0.989247311827957	0.91158267020336	NPM1(2)_T	1	0
ENSG00000230426.4	LINC01036	0.89982	0.000232214	0.00071869	0.903225806451613	0.907161803713528	NPM1(2)_T	0	0
ENSG00000130584.12	ZBTB46	0.89979	3.28775e-19	5.7969e-18	1	0.999115826702034	NPM1(2)_T	0	1
ENSG00000254521.7	SIGLEC12	0.89977	1.36045e-05	5.1905e-05	1	0.989389920424403	NPM1(2)_T	1	0
ENSG00000258561.2		0.89924	2.89277e-09	1.8613e-08	0.946236559139785	0.927497789566755	NPM1(2)_T	0	0
ENSG00000271656.1		0.89907	0.0943346	0.15554	0.21505376344086	0.162687886825818	NPM1(2)_T	0	0
ENSG00000107447.8	DNTT	0.899	0.00368161	0.0089481	0.956989247311828	0.925729442970822	NPM1(2)_T	0	1
ENSG00000235575.1		0.89866	2.30773e-06	9.9294e-06	0.752688172043011	0.478337754199823	NPM1(2)_T	0	0
ENSG00000235545.1	DOCK7-DT	0.8984	2.4377e-17	3.6587e-16	1	0.96551724137931	NPM1(2)_T	0	0
ENSG00000230086.1	VN1R96P	0.89823	0.00269513	0.0067422	0.516129032258065	0.327144120247569	NPM1(2)_T	0	0
ENSG00000124493.14	GRM4	0.89822	3.76529e-06	1.5643e-05	0.989247311827957	0.830238726790451	NPM1(2)_T	0	0
ENSG00000226747.6	FSIP2-AS2	0.89817	0.000417029	0.0012307	0.731182795698925	0.49867374005305	NPM1(2)_T	0	0
ENSG00000243621.1		0.89789	0.000489278	0.0014243	0.537634408602151	0.394341290893015	NPM1(2)_T	0	0
ENSG00000225956.1		0.89759	1.1285e-07	5.8486e-07	0.881720430107527	0.653404067197171	NPM1(2)_T	0	0
ENSG00000285000.1		0.89758	1.42298e-06	6.3088e-06	0.817204301075269	0.602122015915119	NPM1(2)_T	0	0
ENSG00000256481.1		0.89746	2.96034e-05	0.00010711	0.774193548387097	0.606542882404951	NPM1(2)_T	0	0
ENSG00000285948.1		0.89724	1.74929e-10	1.302e-09	1	0.950486295313882	NPM1(2)_T	0	0
ENSG00000281392.2		0.89709	2.51078e-13	2.5521e-12	1	0.995579133510168	NPM1(2)_T	0	0
ENSG00000270981.1	PCBP2P4	0.8962	3.31387e-05	0.00011893	0.709677419354839	0.493368700265252	NPM1(2)_T	0	0
ENSG00000282511.1	CLUHP10	0.89559	1.42791e-05	5.4332e-05	0.827956989247312	0.682581786030062	NPM1(2)_T	0	0
ENSG00000166664.14	CHRFAM7A	0.89556	6.27521e-15	7.5058e-14	1	0.998231653404067	NPM1(2)_T	0	0
ENSG00000261247.1	GOLGA8T	0.89512	6.12864e-13	5.9586e-12	1	0.976127320954907	NPM1(2)_T	0	0
ENSG00000154645.14	CHODL	0.89508	1.00451e-09	6.8293e-09	0.989247311827957	0.905393457117595	NPM1(2)_T	0	0
ENSG00000272995.1		0.89453	9.78656e-07	4.4456e-06	0.806451612903226	0.522546419098143	NPM1(2)_T	0	0
ENSG00000254006.5		0.89446	0.000138113	0.00044502	1	0.922192749778957	NPM1(2)_T	0	0
ENSG00000251009.2		0.89435	3.62349e-09	2.3086e-08	1	0.89920424403183	NPM1(2)_T	0	0
ENSG00000240787.1	NECTIN2P1	0.8943	2.08838e-07	1.0465e-06	0.935483870967742	0.795755968169761	NPM1(2)_T	0	0
ENSG00000223558.1	TRIM60P17	0.89407	0.0102113	0.02229	0.451612903225806	0.352785145888594	NPM1(2)_T	0	0
ENSG00000178531.6	CTXN1	0.8936	1.83786e-08	1.0661e-07	0.978494623655914	0.948717948717949	NPM1(2)_T	0	0
ENSG00000124635.9	H2BC11	0.89344	3.26934e-10	2.3507e-09	1	1	NPM1(2)_T	0	0
ENSG00000196381.11	ZNF781	0.89332	7.45394e-09	4.5471e-08	1	0.942528735632184	NPM1(2)_T	0	1
ENSG00000248373.6		0.89316	2.90444e-06	1.2274e-05	0.913978494623656	0.730327144120248	NPM1(2)_T	0	0
ENSG00000166263.13	STXBP4	0.89305	6.83977e-31	3.0989e-29	1	1	NPM1(2)_T	0	0
ENSG00000252087.1	RN7SKP248	0.89269	0.0505754	0.090906	0.344086021505376	0.234305923961096	NPM1(2)_T	0	0
ENSG00000277245.1		0.89207	3.54022e-09	2.2586e-08	0.967741935483871	0.759504862953139	NPM1(2)_T	0	0
ENSG00000224413.1		0.89139	0.0056085	0.013044	0.56989247311828	0.387267904509284	NPM1(2)_T	0	0
ENSG00000254197.1		0.89135	2.12928e-05	7.8911e-05	0.838709677419355	0.727674624226348	NPM1(2)_T	0	0
ENSG00000175497.17	DPP10	0.89106	0.00841038	0.018773	0.763440860215054	0.764809902740937	NPM1(2)_T	0	0
ENSG00000286642.1		0.89093	0.000929939	0.0025577	0.78494623655914	0.526083112290009	NPM1(2)_T	0	0
ENSG00000280424.1		0.89079	1.03105e-09	6.9977e-09	1	0.950486295313882	NPM1(2)_T	0	0
ENSG00000215367.10	TMED11P	0.89041	0.00438232	0.010472	0.623655913978495	0.569407603890362	NPM1(2)_T	0	0
ENSG00000256706.1		0.89041	2.13034e-11	1.7496e-10	0.989247311827957	0.932802829354553	NPM1(2)_T	0	0
ENSG00000258488.2		0.88993	0.0360145	0.067664	0.344086021505376	0.160035366931919	NPM1(2)_T	0	0
ENSG00000254253.1	NACAP10	0.88946	0.0138164	0.029157	0.505376344086022	0.366931918656057	NPM1(2)_T	0	0
ENSG00000252128.1		0.8892	7.27071e-10	5.0198e-09	1	0.916003536693192	NPM1(2)_T	0	0
ENSG00000276966.2	H4C5	0.88905	7.12613e-08	3.805e-07	1	1	NPM1(2)_T	0	0
ENSG00000183929.7	DUSP5P1	0.88903	0.000340947	0.0010237	0.946236559139785	0.716180371352785	NPM1(2)_T	0	0
ENSG00000287619.1		0.88895	1.34514e-16	1.8779e-15	1	0.940760389036251	NPM1(2)_T	0	0
ENSG00000101958.14	GLRA2	0.88891	1.75107e-05	6.5727e-05	0.860215053763441	0.583554376657825	NPM1(2)_T	0	0
ENSG00000244158.1	CALHM6-AS1	0.88832	2.01274e-06	8.7352e-06	0.817204301075269	0.590627763041556	NPM1(2)_T	0	0
ENSG00000212237.1	RNA5SP18	0.8882	0.00329495	0.0080991	0.67741935483871	0.450044208664898	NPM1(2)_T	0	0
ENSG00000242887.1	IGHJ3	0.88785	2.55307e-06	1.0902e-05	0.989247311827957	0.942528735632184	NPM1(2)_T	0	0
ENSG00000237595.5	LINC01275	0.88779	8.4774e-09	5.1369e-08	0.956989247311828	0.807250221043324	NPM1(2)_T	0	0
ENSG00000147697.9	GSDMC	0.88768	0.000294914	0.00089751	0.860215053763441	0.723253757736516	NPM1(2)_T	0	0
ENSG00000271401.1		0.88749	1.16564e-05	4.4893e-05	0.817204301075269	0.648983200707339	NPM1(2)_T	0	0
ENSG00000233183.3		0.88693	2.16274e-06	9.3378e-06	0.870967741935484	0.742705570291777	NPM1(2)_T	0	0
ENSG00000228288.7	PCAT6	0.8868	6.26341e-17	9.0667e-16	1	1	NPM1(2)_T	0	0
ENSG00000252070.1	RNA5SP341	0.88673	8.79649e-06	3.4569e-05	0.806451612903226	0.59946949602122	NPM1(2)_T	0	0
ENSG00000274330.1		0.88654	0.000547462	0.001578	0.741935483870968	0.598585322723254	NPM1(2)_T	0	0
ENSG00000166492.9	FAM86GP	0.8865	4.40611e-07	2.1044e-06	0.935483870967742	0.835543766578249	NPM1(2)_T	0	0
ENSG00000238419.1	RNU7-186P	0.88644	0.0200234	0.040497	0.419354838709677	0.229000884173298	NPM1(2)_T	0	0
ENSG00000253653.1		0.88627	1.31318e-09	8.8124e-09	0.946236559139785	0.854111405835544	NPM1(2)_T	0	0
ENSG00000186998.16	EMID1	0.88595	4.03259e-13	4.001e-12	1	0.999115826702034	NPM1(2)_T	0	0
ENSG00000259207.9	ITGB3	0.88579	3.52553e-05	0.00012593	1	0.995579133510168	NPM1(2)_T	1	0
ENSG00000135094.11	SDS	0.88561	3.41653e-11	2.747e-10	1	0.992926613616269	NPM1(2)_T	0	0
ENSG00000287588.1		0.88535	0.000241723	0.00074632	0.612903225806452	0.407603890362511	NPM1(2)_T	0	0
ENSG00000276563.1		0.88533	5.68374e-06	2.3015e-05	0.763440860215054	0.517241379310345	NPM1(2)_T	0	0
ENSG00000130540.14	SULT4A1	0.88514	0.00627494	0.014431	0.741935483870968	0.677276746242264	NPM1(2)_T	0	0
ENSG00000132837.15	DMGDH	0.88454	3.54559e-10	2.538e-09	0.956989247311828	0.942528735632184	NPM1(2)_T	0	0
ENSG00000223484.7	TRPC6P1	0.88424	0.000556248	0.0016009	0.56989247311828	0.43236074270557	NPM1(2)_T	0	0
ENSG00000236155.6	ZPLD2P	0.88416	1.1741e-11	9.9079e-11	0.989247311827957	0.937223695844385	NPM1(2)_T	0	0
ENSG00000123104.12	ITPR2	0.88406	1.09326e-34	6.759e-33	1	1	NPM1(2)_T	0	0
ENSG00000287774.1		0.88377	0.0185505	0.037812	0.440860215053763	0.229885057471264	NPM1(2)_T	0	0
ENSG00000154611.15	PSMA8	0.88371	0.0043781	0.010463	0.731182795698925	0.717948717948718	NPM1(2)_T	0	0
ENSG00000273399.2		0.88345	5.46807e-08	2.9691e-07	0.903225806451613	0.746242263483643	NPM1(2)_T	0	0
ENSG00000264741.1	MIR4505	0.88335	1.22475e-06	5.4903e-06	0.967741935483871	0.934571175950486	NPM1(2)_T	0	0
ENSG00000251271.3	ALG1L7P	0.88327	2.82867e-14	3.1556e-13	0.989247311827957	0.882404951370469	NPM1(2)_T	0	0
ENSG00000285679.2		0.88266	1.47145e-23	3.7682e-22	1	0.98762157382847	NPM1(2)_T	0	0
ENSG00000107731.12	UNC5B	0.88264	5.5507e-08	3.011e-07	1	0.998231653404067	NPM1(2)_T	1	0
ENSG00000259167.2	NMNAT1P1	0.88222	0.00116605	0.0031427	0.56989247311828	0.398762157382847	NPM1(2)_T	0	0
ENSG00000149582.16	TMEM25	0.88208	1.48311e-14	1.7092e-13	1	0.999115826702034	NPM1(2)_T	1	0
ENSG00000135226.18	UGT2B28	0.8819	2.53284e-05	9.2575e-05	0.978494623655914	0.838196286472148	NPM1(2)_T	0	0
ENSG00000252246.1	RNA5SP92	0.88177	0.00416713	0.010003	0.602150537634409	0.339522546419098	NPM1(2)_T	0	0
ENSG00000201501.1		0.88082	1.01455e-06	4.5962e-06	0.860215053763441	0.793987621573829	NPM1(2)_T	0	0
ENSG00000251669.6	FAM86EP	0.88053	2.23134e-27	7.7991e-26	1	0.999115826702034	NPM1(2)_T	0	0
ENSG00000166821.9	PEX11A	0.88048	7.92175e-25	2.2334e-23	1	0.997347480106101	NPM1(2)_T	0	0
ENSG00000238039.1		0.88048	1.45937e-12	1.3615e-11	1	0.974358974358974	NPM1(2)_T	0	0
ENSG00000159753.14	CARMIL2	0.88022	1.11771e-20	2.2337e-19	1	1	NPM1(2)_T	0	0
ENSG00000165202.3	OR1Q1	0.88018	0.00394485	0.0095194	0.634408602150538	0.485411140583554	NPM1(2)_T	0	0
ENSG00000211691.2	TRGJP	0.88002	9.26869e-07	4.2258e-06	0.967741935483871	0.883289124668435	NPM1(2)_T	0	0
ENSG00000249799.1	SNRPCP13	0.87976	1.13538e-05	4.3809e-05	0.78494623655914	0.568523430592396	NPM1(2)_T	0	0
ENSG00000180884.10	ZNF792	0.87953	6.90708e-29	2.7171e-27	1	1	NPM1(2)_T	0	1
ENSG00000234842.1	MTCO2P16	0.87943	0.0703649	0.12084	0.172043010752688	0.169761273209549	NPM1(2)_T	0	0
ENSG00000017427.17	IGF1	0.87941	0.000414736	0.0012246	0.78494623655914	0.677276746242264	NPM1(2)_T	0	0
ENSG00000164794.9	KCNV1	0.87895	0.107588	0.17387	0.279569892473118	0.171529619805482	NPM1(2)_T	0	0
ENSG00000259583.3	ALDH1A3-AS1	0.87878	7.03753e-15	8.3625e-14	0.989247311827957	0.998231653404067	NPM1(2)_T	0	0
ENSG00000236842.1		0.87845	5.58634e-15	6.7261e-14	0.989247311827957	0.915119363395225	NPM1(2)_T	0	0
ENSG00000285770.1		0.87816	2.7518e-11	2.2381e-10	1	0.936339522546419	NPM1(2)_T	0	0
ENSG00000280294.1		0.87802	2.39936e-06	1.0297e-05	0.935483870967742	0.801945181255526	NPM1(2)_T	0	0
ENSG00000253154.2		0.87792	1.59493e-05	6.0261e-05	0.989247311827957	0.84526967285588	NPM1(2)_T	0	0
ENSG00000252019.1	RNU6ATAC9P	0.87783	7.17349e-06	2.8627e-05	0.946236559139785	0.858532272325376	NPM1(2)_T	0	0
ENSG00000256640.1		0.87758	4.10145e-06	1.6941e-05	0.903225806451613	0.764809902740937	NPM1(2)_T	0	0
ENSG00000257138.1	TAS2R38	0.87752	0.0138184	0.02916	0.225806451612903	0.364279398762157	NPM1(2)_T	0	0
ENSG00000286767.1		0.87743	0.0677664	0.11696	0.311827956989247	0.179487179487179	NPM1(2)_T	0	0
ENSG00000229862.5	EEF1A1-AS1	0.87732	1.56655e-10	1.173e-09	0.978494623655914	0.879752431476569	NPM1(2)_T	0	0
ENSG00000271382.1		0.87732	3.02815e-09	1.9447e-08	0.89247311827957	0.783377541998232	NPM1(2)_T	0	0
ENSG00000278156.2	TSC22D1-AS1	0.87717	1.21675e-21	2.6411e-20	0.989247311827957	0.999115826702034	NPM1(2)_T	0	0
ENSG00000236915.2	CLCA4-AS1	0.87687	1.0223e-09	6.9405e-09	0.989247311827957	0.92130857648099	NPM1(2)_T	0	0
ENSG00000173867.10		0.87675	6.08135e-06	2.4522e-05	0.731182795698925	0.465075154730327	NPM1(2)_T	0	0
ENSG00000054179.12	ENTPD2	0.87636	3.50437e-05	0.00012526	0.956989247311828	0.839964633068081	NPM1(2)_T	1	0
ENSG00000217159.2	LARP1P1	0.87631	5.57878e-09	3.4628e-08	0.989247311827957	0.945181255526083	NPM1(2)_T	0	0
ENSG00000187553.10	CYP26C1	0.87586	0.000245235	0.00075636	0.881720430107527	0.681697612732096	NPM1(2)_T	0	0
ENSG00000258502.6	LINC02290	0.87582	6.53433e-05	0.00022345	0.580645161290323	0.506631299734748	NPM1(2)_T	0	0
ENSG00000258459.1		0.87569	0.0228368	0.045434	0.311827956989247	0.208664898320071	NPM1(2)_T	0	0
ENSG00000238097.2	LINC02037	0.87527	0.000221739	0.00068925	0.612903225806452	0.427055702917772	NPM1(2)_T	0	0
ENSG00000279968.3	CCDC28A-AS1	0.87517	4.34926e-30	1.8622e-28	1	0.999115826702034	NPM1(2)_T	0	0
ENSG00000280423.1		0.87464	0.00019043	0.00059889	0.67741935483871	0.430592396109638	NPM1(2)_T	0	0
ENSG00000285870.1		0.87462	4.05385e-08	2.2448e-07	0.903225806451613	0.684350132625995	NPM1(2)_T	0	0
ENSG00000263327.6	TAPT1-AS1	0.87459	3.1448e-26	9.9687e-25	1	1	NPM1(2)_T	0	0
ENSG00000183496.6	MEX3B	0.87458	5.75678e-13	5.6171e-12	1	1	NPM1(2)_T	0	0
ENSG00000251141.6	MRPS30-DT	0.87401	8.73121e-14	9.2684e-13	1	0.98762157382847	NPM1(2)_T	0	0
ENSG00000196951.11	SCOC-AS1	0.87381	4.7663e-18	7.6097e-17	1	0.999115826702034	NPM1(2)_T	0	0
ENSG00000189316.3		0.87361	3.92829e-08	2.1795e-07	1	0.924845269672856	NPM1(2)_T	0	0
ENSG00000271339.1		0.87292	0.000756489	0.0021199	0.580645161290323	0.384615384615385	NPM1(2)_T	0	0
ENSG00000226342.1	NMD3P1	0.87287	1.4054e-08	8.2868e-08	0.913978494623656	0.875331564986737	NPM1(2)_T	0	0
ENSG00000203279.4		0.87274	4.32491e-12	3.8221e-11	0.978494623655914	0.922192749778957	NPM1(2)_T	0	0
ENSG00000241246.3	RN7SL302P	0.87163	0.00499701	0.011781	0.376344086021505	0.271441202475685	NPM1(2)_T	0	0
ENSG00000164236.12	ANKRD33B	0.87131	4.56296e-14	4.987e-13	1	1	NPM1(2)_T	0	0
ENSG00000252410.1	RNU5B-3P	0.87125	0.0103078	0.022476	0.333333333333333	0.208664898320071	NPM1(2)_T	0	0
ENSG00000272202.1		0.87097	0.0014954	0.0039461	0.559139784946237	0.34394341290893	NPM1(2)_T	0	0
ENSG00000225693.1	LAGE3P1	0.87087	1.12355e-14	1.3094e-13	1	0.917771883289125	NPM1(2)_T	0	0
ENSG00000235278.2	ZNF652P1	0.87086	0.0273795	0.053235	0.204301075268817	0.268788682581786	NPM1(2)_T	0	0
ENSG00000267625.1		0.87047	0.0104381	0.022731	0.365591397849462	0.227232537577365	NPM1(2)_T	0	0
ENSG00000135423.13	GLS2	0.87033	2.34734e-23	5.8982e-22	1	0.979664014146773	NPM1(2)_T	0	0
ENSG00000247934.4		0.86994	9.88082e-32	4.8227e-30	1	1	NPM1(2)_T	0	0
ENSG00000283064.1		0.86975	3.36808e-12	3.0144e-11	1	0.998231653404067	NPM1(2)_T	0	0
ENSG00000251620.3	STPG2-AS1	0.86959	1.8638e-05	6.9742e-05	0.752688172043011	0.535809018567639	NPM1(2)_T	0	0
ENSG00000165078.13	CPA6	0.86945	6.42418e-06	2.5812e-05	0.967741935483871	0.915119363395225	NPM1(2)_T	0	0
ENSG00000227680.1		0.86929	0.000546448	0.0015756	0.612903225806452	0.328912466843501	NPM1(2)_T	0	0
ENSG00000154065.17	ANKRD29	0.86908	5.59114e-06	2.2667e-05	0.913978494623656	0.94606542882405	NPM1(2)_T	0	0
ENSG00000227480.2	CCDC148-AS1	0.86881	0.00434711	0.010397	0.516129032258065	0.302387267904509	NPM1(2)_T	0	0
ENSG00000123570.4	RAB9B	0.86846	1.27184e-10	9.6291e-10	1	0.981432360742706	NPM1(2)_T	0	0
ENSG00000259163.2	TTC7B-AS1	0.86837	2.44057e-10	1.786e-09	1	0.942528735632184	NPM1(2)_T	0	0
ENSG00000268535.1	MTDHP4	0.86831	0.000187349	0.00058997	0.806451612903226	0.587975243147657	NPM1(2)_T	0	0
ENSG00000067177.15	PHKA1	0.86825	2.62151e-06	1.1176e-05	1	0.97789566755084	NPM1(2)_T	0	0
ENSG00000223262.1	RNA5SP492	0.86804	0.00012392	0.00040289	0.795698924731183	0.648099027409372	NPM1(2)_T	0	0
ENSG00000233219.1		0.86774	0.00698307	0.015898	0.451612903225806	0.2210433244916	NPM1(2)_T	0	0
ENSG00000140718.21	FTO	0.86763	1.53275e-18	2.5577e-17	1	1	NPM1(2)_T	0	0
ENSG00000237484.6	LINC01684	0.86752	7.72566e-08	4.105e-07	0.989247311827957	0.986737400530504	NPM1(2)_T	0	0
ENSG00000016602.9	CLCA4	0.86739	7.67786e-05	0.00025918	0.795698924731183	0.558797524314766	NPM1(2)_T	0	0
ENSG00000284388.1	MIR4496	0.86738	0.0152469	0.031827	0.365591397849462	0.181255526083112	NPM1(2)_T	0	0
ENSG00000282996.1	MPP7-DT	0.86736	6.64939e-07	3.0964e-06	0.881720430107527	0.745358090185676	NPM1(2)_T	0	0
ENSG00000153904.21	DDAH1	0.86704	1.69224e-06	7.4218e-06	1	0.97789566755084	NPM1(2)_T	0	0
ENSG00000272832.1		0.86696	1.69186e-07	8.5836e-07	0.903225806451613	0.705570291777188	NPM1(2)_T	0	0
ENSG00000221639.1		0.86678	2.53167e-07	1.2511e-06	0.903225806451613	0.693191865605659	NPM1(2)_T	0	0
ENSG00000271958.1		0.86669	6.41215e-05	0.00021958	0.698924731182796	0.500442086648983	NPM1(2)_T	0	0
ENSG00000144962.7	SPATA16	0.86642	0.0163171	0.033787	0.451612903225806	0.305039787798409	NPM1(2)_T	0	0
ENSG00000101384.12	JAG1	0.86638	2.8163e-10	2.0448e-09	1	1	NPM1(2)_T	1	0
ENSG00000207162.1	RNU6-549P	0.86618	2.25805e-07	1.1249e-06	0.935483870967742	0.765694076038904	NPM1(2)_T	0	0
ENSG00000203814.6	H2BC18	0.86614	1.03792e-10	7.9381e-10	1	1	NPM1(2)_T	0	0
ENSG00000233420.2		0.86578	0.0341681	0.06468	0.376344086021505	0.238726790450928	NPM1(2)_T	0	0
ENSG00000198104.3	OR2T6	0.86577	0.0439405	0.080399	0.344086021505376	0.171529619805482	NPM1(2)_T	0	0
ENSG00000199709.1	RNU4-23P	0.86577	5.28001e-08	2.8745e-07	0.924731182795699	0.660477453580902	NPM1(2)_T	0	0
ENSG00000256651.1		0.86547	6.26018e-07	2.9258e-06	0.935483870967742	0.826702033598585	NPM1(2)_T	0	0
ENSG00000103546.18	SLC6A2	0.8654	0.0401778	0.074459	0.462365591397849	0.251105216622458	NPM1(2)_T	1	0
ENSG00000230999.1	MTND5P8	0.86477	0.000265679	0.00081502	0.559139784946237	0.320070733863837	NPM1(2)_T	0	0
ENSG00000235897.1	TM4SF19-AS1	0.86466	7.39783e-21	1.4956e-19	1	0.991158267020336	NPM1(2)_T	0	0
ENSG00000255836.1		0.86458	5.43054e-06	2.2047e-05	1	0.96551724137931	NPM1(2)_T	0	0
ENSG00000254553.1		0.86433	0.00111864	0.0030259	0.516129032258065	0.369584438549956	NPM1(2)_T	0	0
ENSG00000287016.1		0.86415	2.24146e-09	1.463e-08	0.967741935483871	0.900088417329797	NPM1(2)_T	0	0
ENSG00000080293.10	SCTR	0.86411	0.002979	0.0073888	0.623655913978495	0.435013262599469	NPM1(2)_T	0	0
ENSG00000225084.1		0.8636	2.96955e-05	0.00010741	0.709677419354839	0.679045092838196	NPM1(2)_T	0	0
ENSG00000201913.1		0.86359	0.0223099	0.044503	0.290322580645161	0.266136162687887	NPM1(2)_T	0	0
ENSG00000186451.2	SPATA12	0.86353	6.78765e-06	2.7169e-05	0.903225806451613	0.783377541998232	NPM1(2)_T	0	0
ENSG00000275160.1	RPL7AP45	0.86308	6.36392e-12	5.5222e-11	1	0.967285587975243	NPM1(2)_T	0	0
ENSG00000242703.1	CCT4P1	0.86273	0.000224297	0.00069676	0.537634408602151	0.419098143236074	NPM1(2)_T	0	0
ENSG00000180264.11	ADGRD2	0.86267	5.42386e-05	0.00018789	0.967741935483871	0.894783377541998	NPM1(2)_T	0	0
ENSG00000283122.1	HYMAI	0.8622	4.82579e-13	4.7437e-12	1	0.998231653404067	NPM1(2)_T	0	0
ENSG00000279236.1		0.86178	1.47484e-09	9.8306e-09	1	0.97789566755084	NPM1(2)_T	0	0
ENSG00000121381.4	TAS2R9	0.86168	0.000738705	0.0020746	0.623655913978495	0.426171529619805	NPM1(2)_T	0	0
ENSG00000273509.1	CNTNAP3P1	0.86142	0.000331963	0.00099965	0.591397849462366	0.397877984084881	NPM1(2)_T	0	0
ENSG00000225806.8		0.86133	9.38322e-24	2.4402e-22	1	0.991158267020336	NPM1(2)_T	0	0
ENSG00000277556.1	OR13C5	0.86117	2.70653e-06	1.1508e-05	0.913978494623656	0.671971706454465	NPM1(2)_T	0	0
ENSG00000224977.1	RC3H1-DT	0.86109	3.39097e-13	3.3953e-12	1	0.991158267020336	NPM1(2)_T	0	0
ENSG00000092445.12	TYRO3	0.86098	1.48208e-08	8.7036e-08	1	1	NPM1(2)_T	1	0
ENSG00000276846.1		0.86092	9.91239e-08	5.1878e-07	0.924731182795699	0.790450928381963	NPM1(2)_T	0	0
ENSG00000171604.12	CXXC5	0.86087	1.92505e-20	3.771e-19	1	1	NPM1(2)_T	0	1
ENSG00000261838.5		0.86087	5.33427e-12	4.6705e-11	0.978494623655914	0.895667550839965	NPM1(2)_T	0	0
ENSG00000002079.14	MYH16	0.86063	1.31043e-08	7.7604e-08	0.978494623655914	0.861184792219275	NPM1(2)_T	0	0
ENSG00000286445.1		0.86041	2.71005e-13	2.7419e-12	1	0.967285587975243	NPM1(2)_T	0	0
ENSG00000244618.3	RN7SL334P	0.86031	8.81809e-09	5.3307e-08	0.978494623655914	0.942528735632184	NPM1(2)_T	0	0
ENSG00000287284.1		0.8603	1.09398e-06	4.9381e-06	0.870967741935484	0.633068081343943	NPM1(2)_T	0	0
ENSG00000255858.3		0.86023	0.00088371	0.0024412	0.505376344086022	0.399646330680813	NPM1(2)_T	0	0
ENSG00000270996.1		0.86015	3.60531e-06	1.502e-05	0.881720430107527	0.631299734748011	NPM1(2)_T	0	0
ENSG00000270445.1	COPS5P2	0.86	8.23951e-15	9.7219e-14	1	0.94606542882405	NPM1(2)_T	0	0
ENSG00000226406.1	RBMX2P1	0.8595	5.53903e-06	2.2469e-05	0.827956989247312	0.630415561450044	NPM1(2)_T	0	0
ENSG00000248008.3	NRAV	0.85931	7.99565e-29	3.1227e-27	1	0.999115826702034	NPM1(2)_T	0	0
ENSG00000186523.14	FAM86B1	0.85925	1.74702e-11	1.4468e-10	1	0.988505747126437	NPM1(2)_T	0	0
ENSG00000179055.7	OR13D1	0.8581	8.27692e-05	0.00027795	0.903225806451613	0.636604774535809	NPM1(2)_T	0	0
ENSG00000110492.15	MDK	0.85779	1.13248e-09	7.6551e-09	1	1	NPM1(2)_T	0	0
ENSG00000274508.1		0.85774	0.0109641	0.023746	0.591397849462366	0.348364279398762	NPM1(2)_T	0	0
ENSG00000268182.6	SMIM17	0.85767	5.37278e-20	1.0155e-18	1	0.996463306808134	NPM1(2)_T	0	0
ENSG00000258676.5		0.85763	0.000759889	0.0021282	0.580645161290323	0.468611847922193	NPM1(2)_T	0	0
ENSG00000151468.11	CCDC3	0.85741	0.000104641	0.00034474	0.989247311827957	0.95579133510168	NPM1(2)_T	0	1
ENSG00000124835.2		0.85729	7.771e-06	3.0828e-05	0.817204301075269	0.606542882404951	NPM1(2)_T	0	0
ENSG00000260510.1		0.85675	9.40995e-16	1.2145e-14	1	0.986737400530504	NPM1(2)_T	0	0
ENSG00000260492.3	CISTR	0.85665	0.00474189	0.011237	0.505376344086022	0.3342175066313	NPM1(2)_T	0	0
ENSG00000287029.1		0.85632	2.15395e-07	1.0769e-06	0.956989247311828	0.770999115826702	NPM1(2)_T	0	0
ENSG00000256056.1	C12orf71BP	0.85623	8.38241e-06	3.3064e-05	0.935483870967742	0.82051282051282	NPM1(2)_T	0	0
ENSG00000172543.8	CTSW	0.8561	7.7818e-14	8.3071e-13	1	1	NPM1(2)_T	0	0
ENSG00000276925.1	C1orf100P1	0.85609	5.24691e-16	6.9364e-15	1	0.948717948717949	NPM1(2)_T	0	0
ENSG00000268333.1		0.85522	0.00160789	0.0042159	0.602150537634409	0.392572944297082	NPM1(2)_T	0	0
ENSG00000274026.2	FAM27E3	0.85463	9.36538e-07	4.265e-06	0.956989247311828	0.826702033598585	NPM1(2)_T	0	0
ENSG00000284138.1	ATP6V0CP4	0.85448	4.2864e-07	2.0521e-06	0.967741935483871	0.975243147656941	NPM1(2)_T	0	0
ENSG00000265033.2	RN7SL262P	0.85443	5.55335e-08	3.012e-07	0.978494623655914	0.871794871794872	NPM1(2)_T	0	0
ENSG00000138892.11	TTLL8	0.85426	0.00083324	0.002314	0.731182795698925	0.688770999115827	NPM1(2)_T	0	0
ENSG00000184226.15	PCDH9	0.85418	0.000170159	0.00053962	1	0.993810786914235	NPM1(2)_T	1	0
ENSG00000121318.2	TAS2R10	0.8541	8.01382e-08	4.2482e-07	0.978494623655914	0.904509283819629	NPM1(2)_T	0	0
ENSG00000283051.1	LINC01668	0.854	0.00336892	0.0082614	0.440860215053763	0.337754199823165	NPM1(2)_T	0	0
ENSG00000267640.6		0.85389	0.000642481	0.0018262	0.78494623655914	0.785145888594164	NPM1(2)_T	0	0
ENSG00000286594.1		0.85346	0.000458868	0.0013429	0.935483870967742	0.65605658709107	NPM1(2)_T	0	0
ENSG00000185015.8	CA13	0.8534	4.94228e-17	7.1901e-16	1	0.997347480106101	NPM1(2)_T	0	0
ENSG00000171817.17	ZNF540	0.85324	1.53936e-13	1.5975e-12	1	0.994694960212202	NPM1(2)_T	0	1
ENSG00000287721.1		0.85322	2.30091e-15	2.8777e-14	1	0.992042440318302	NPM1(2)_T	0	0
ENSG00000264072.1		0.85318	0.0101313	0.02214	0.440860215053763	0.24314765694076	NPM1(2)_T	0	0
ENSG00000099617.4	EFNA2	0.85256	0.00152372	0.004015	0.838709677419355	0.680813439434129	NPM1(2)_T	0	0
ENSG00000007001.13	UPP2	0.85248	0.000216325	0.00067382	0.978494623655914	0.890362511052166	NPM1(2)_T	0	0
ENSG00000251952.1	RNU6-1219P	0.85245	9.89748e-07	4.4932e-06	0.913978494623656	0.673740053050398	NPM1(2)_T	0	0
ENSG00000267551.3	GNA15-DT	0.85239	3.19077e-14	3.5424e-13	1	1	NPM1(2)_T	0	0
ENSG00000224934.5	GOT1-DT	0.85234	1.14437e-16	1.6054e-15	1	0.999115826702034	NPM1(2)_T	0	0
ENSG00000224063.6	CALCRL-AS1	0.85232	1.75976e-09	1.1607e-08	1	0.946949602122016	NPM1(2)_T	0	0
ENSG00000224184.6	MIR3681HG	0.85219	5.40495e-06	2.1951e-05	0.935483870967742	0.886825817860301	NPM1(2)_T	0	0
ENSG00000225790.2		0.85203	0.00541612	0.012645	0.526881720430108	0.381078691423519	NPM1(2)_T	0	0
ENSG00000266744.1		0.85135	2.21515e-07	1.1057e-06	0.870967741935484	0.70026525198939	NPM1(2)_T	0	0
ENSG00000224965.1	KCNC4-DT	0.8507	1.53963e-12	1.4336e-11	0.989247311827957	0.941644562334218	NPM1(2)_T	0	0
ENSG00000282206.1		0.85063	9.03248e-10	6.1746e-09	0.989247311827957	0.884173297966401	NPM1(2)_T	0	0
ENSG00000153012.12	LGI2	0.85055	5.65153e-06	2.2895e-05	0.978494623655914	0.909814323607427	NPM1(2)_T	0	0
ENSG00000166455.14	C16orf46	0.85023	2.92073e-10	2.1154e-09	0.913978494623656	0.7789566755084	NPM1(2)_T	0	0
ENSG00000230290.1	ARMC2-AS1	0.85004	1.80045e-08	1.0448e-07	0.903225806451613	0.800176834659593	NPM1(2)_T	0	0
ENSG00000130812.10	ANGPTL6	0.85003	9.02282e-16	1.168e-14	1	1	NPM1(2)_T	0	0
ENSG00000258001.1	R3HDM2-DT	0.8499	1.03691e-15	1.3324e-14	1	0.985853227232538	NPM1(2)_T	0	0
ENSG00000213657.3	RPL31P44	0.84985	2.08182e-05	7.727e-05	0.946236559139785	0.852343059239611	NPM1(2)_T	0	0
ENSG00000204099.12	NEU4	0.84947	0.000130714	0.00042284	1	0.994694960212202	NPM1(2)_T	0	0
ENSG00000268119.6		0.84943	3.15873e-08	1.776e-07	1	0.996463306808134	NPM1(2)_T	0	0
ENSG00000243319.7	FGF14-IT1	0.84922	0.000505933	0.0014689	0.634408602150538	0.441202475685234	NPM1(2)_T	0	0
ENSG00000103222.20	ABCC1	0.8489	2.52592e-40	2.4685e-38	1	1	NPM1(2)_T	1	0
ENSG00000189377.9	CXCL17	0.84842	2.04733e-05	7.6061e-05	0.860215053763441	0.75419982316534	NPM1(2)_T	0	0
ENSG00000287792.1		0.84832	0.00409521	0.0098444	0.612903225806452	0.445623342175066	NPM1(2)_T	0	0
ENSG00000254019.1		0.84829	4.22924e-05	0.00014927	0.870967741935484	0.7763041556145	NPM1(2)_T	0	0
ENSG00000284709.1		0.84824	1.73855e-06	7.6103e-06	0.913978494623656	0.753315649867374	NPM1(2)_T	0	0
ENSG00000260113.3		0.84818	3.63877e-05	0.00012974	0.774193548387097	0.486295313881521	NPM1(2)_T	0	0
ENSG00000197444.10	OGDHL	0.84816	2.09193e-05	7.7625e-05	0.989247311827957	0.918656056587091	NPM1(2)_T	0	0
ENSG00000243323.7	PTPRVP	0.84808	3.17408e-15	3.9169e-14	1	0.997347480106101	NPM1(2)_T	0	0
ENSG00000131019.11	ULBP3	0.84804	2.07972e-09	1.3611e-08	0.989247311827957	0.984084880636605	NPM1(2)_T	1	0
ENSG00000259072.2		0.84795	0.00461473	0.010969	0.67741935483871	0.438549955791335	NPM1(2)_T	0	0
ENSG00000277479.1		0.84793	4.10808e-09	2.5984e-08	0.956989247311828	0.813439434129089	NPM1(2)_T	0	0
ENSG00000255647.3		0.8479	1.03962e-10	7.9496e-10	0.978494623655914	0.925729442970822	NPM1(2)_T	0	0
ENSG00000273783.1	GTF2A1-AS1	0.84779	2.03516e-19	3.6489e-18	1	0.989389920424403	NPM1(2)_T	0	0
ENSG00000248851.1		0.84766	0.0100773	0.022042	0.505376344086022	0.262599469496021	NPM1(2)_T	0	0
ENSG00000272398.6	CD24	0.84739	3.73766e-05	0.00013303	1	0.999115826702034	NPM1(2)_T	0	0
ENSG00000122787.15	AKR1D1	0.84732	0.000105564	0.00034759	0.806451612903226	0.641025641025641	NPM1(2)_T	0	0
ENSG00000236700.6	LINC01010	0.84674	0.00412585	0.0099123	0.645161290322581	0.571175950486295	NPM1(2)_T	0	0
ENSG00000200959.1	SNORA74A	0.84637	6.24843e-08	3.3635e-07	0.935483870967742	0.726790450928382	NPM1(2)_T	0	0
ENSG00000221216.1	RNU6ATAC27P	0.84631	7.40284e-07	3.4224e-06	0.89247311827957	0.793987621573829	NPM1(2)_T	0	0
ENSG00000260989.1		0.84622	5.37707e-10	3.7704e-09	0.967741935483871	0.784261715296198	NPM1(2)_T	0	0
ENSG00000286481.1		0.84616	0.000704226	0.0019868	0.731182795698925	0.691423519009726	NPM1(2)_T	0	0
ENSG00000236514.1		0.84614	2.03062e-16	2.7955e-15	1	0.966401414677277	NPM1(2)_T	0	0
ENSG00000184313.20	MROH7	0.84601	1.131e-11	9.559e-11	1	0.993810786914235	NPM1(2)_T	0	0
ENSG00000151575.14	TEX9	0.846	6.9385e-16	9.0736e-15	1	0.994694960212202	NPM1(2)_T	0	0
ENSG00000255964.1	HSPD1P12	0.84572	1.78822e-09	1.1783e-08	0.989247311827957	0.907161803713528	NPM1(2)_T	0	0
ENSG00000285122.1	PIGY-DT	0.84567	3.32042e-10	2.3858e-09	0.89247311827957	0.703801945181255	NPM1(2)_T	0	0
ENSG00000117266.16	CDK18	0.84557	4.81264e-16	6.3816e-15	1	0.999115826702034	NPM1(2)_T	0	0
ENSG00000170264.13	FAM161A	0.84544	1.24185e-21	2.6916e-20	1	0.999115826702034	NPM1(2)_T	0	0
ENSG00000145283.8	SLC10A6	0.8453	6.89764e-09	4.2272e-08	0.989247311827957	0.873563218390805	NPM1(2)_T	0	0
ENSG00000091490.11	SEL1L3	0.84489	1.45067e-16	2.0207e-15	1	1	NPM1(2)_T	1	0
ENSG00000204956.5	PCDHGA1	0.84378	1.6339e-05	6.1626e-05	0.967741935483871	0.847922192749779	NPM1(2)_T	0	0
ENSG00000256875.2		0.84378	0.000702884	0.0019834	0.774193548387097	0.690539345711759	NPM1(2)_T	0	0
ENSG00000238020.1	HTR3E-AS1	0.84338	0.0717983	0.12298	0.268817204301075	0.167992926613616	NPM1(2)_T	0	0
ENSG00000255690.3	TRIL	0.84336	0.00037711	0.0011226	0.89247311827957	0.701149425287356	NPM1(2)_T	0	0
ENSG00000214012.4	KRT18P38	0.84309	0.00229757	0.0058314	0.473118279569892	0.303271441202476	NPM1(2)_T	0	0
ENSG00000181019.13	NQO1	0.84236	1.22331e-19	2.2422e-18	1	1	NPM1(2)_T	0	0
ENSG00000223298.1	RNY3P8	0.84208	1.58014e-08	9.2409e-08	0.956989247311828	0.824049513704686	NPM1(2)_T	0	0
ENSG00000213612.3	FAM220CP	0.84207	3.60902e-06	1.5033e-05	0.935483870967742	0.815207780725022	NPM1(2)_T	0	0
ENSG00000163915.7	IGF2BP2-AS1	0.8419	7.85511e-09	4.7791e-08	1	0.986737400530504	NPM1(2)_T	0	0
ENSG00000271182.1		0.8416	2.76348e-07	1.3579e-06	0.913978494623656	0.809018567639257	NPM1(2)_T	0	0
ENSG00000236180.2		0.84123	5.25022e-09	3.2705e-08	0.924731182795699	0.717948717948718	NPM1(2)_T	0	0
ENSG00000235012.1	JCADP1	0.84116	0.0402976	0.07463	0.354838709677419	0.173297966401415	NPM1(2)_T	0	0
ENSG00000252213.1	SNORA74D	0.84095	1.3241e-06	5.9083e-06	0.89247311827957	0.733863837312113	NPM1(2)_T	0	0
ENSG00000111696.12	NT5DC3	0.84074	6.24687e-14	6.7262e-13	1	1	NPM1(2)_T	0	0
ENSG00000184374.3	COLEC10	0.84028	0.0691221	0.11893	0.311827956989247	0.164456233421751	NPM1(2)_T	0	0
ENSG00000196139.14	AKR1C3	0.84007	4.51843e-12	3.985e-11	1	1	NPM1(2)_T	0	0
ENSG00000003436.16	TFPI	0.8399	2.16813e-10	1.596e-09	1	0.999115826702034	NPM1(2)_T	1	0
ENSG00000134461.16	ANKRD16	0.83989	8.6077e-38	6.7356e-36	1	1	NPM1(2)_T	0	0
ENSG00000199719.1	RN7SKP74	0.83962	5.72042e-08	3.0965e-07	0.924731182795699	0.824049513704686	NPM1(2)_T	0	0
ENSG00000213160.10	KLHL23	0.83954	7.32624e-15	8.6843e-14	1	1	NPM1(2)_T	0	0
ENSG00000213455.3	PPIAP82	0.83934	0.00546252	0.012742	0.344086021505376	0.396109637488948	NPM1(2)_T	0	0
ENSG00000249572.1	TARS1-DT	0.83934	3.79702e-17	5.5892e-16	1	0.995579133510168	NPM1(2)_T	0	0
ENSG00000257221.4		0.83832	1.18661e-14	1.3792e-13	1	0.994694960212202	NPM1(2)_T	0	0
ENSG00000115457.10	IGFBP2	0.83762	6.10439e-06	2.4608e-05	1	0.997347480106101	NPM1(2)_T	0	0
ENSG00000233614.6	DDX11L10	0.8375	6.06759e-06	2.4476e-05	1	0.960212201591512	NPM1(2)_T	0	0
ENSG00000120664.11	SPART-AS1	0.83713	2.04109e-16	2.8082e-15	1	0.995579133510168	NPM1(2)_T	0	0
ENSG00000164070.12	HSPA4L	0.83698	3.25917e-06	1.367e-05	1	0.984084880636605	NPM1(2)_T	0	0
ENSG00000280109.3	PLAC4	0.83637	0.000587205	0.0016825	0.89247311827957	0.837312113174182	NPM1(2)_T	0	0
ENSG00000148225.16	WDR31	0.83633	2.65555e-21	5.5834e-20	1	1	NPM1(2)_T	0	0
ENSG00000259705.1	FBN1-DT	0.83631	0.000120592	0.00039295	0.752688172043011	0.614500442086649	NPM1(2)_T	0	0
ENSG00000283699.1	MIR4481	0.83628	0.000373473	0.0011128	0.548387096774194	0.527851458885942	NPM1(2)_T	0	0
ENSG00000229118.1		0.83595	0.000230392	0.00071361	0.67741935483871	0.506631299734748	NPM1(2)_T	0	0
ENSG00000243911.3	RN7SL430P	0.83587	3.5682e-05	0.00012739	0.741935483870968	0.605658709106985	NPM1(2)_T	0	0
ENSG00000222041.11	CYTOR	0.83566	2.5345e-25	7.429e-24	1	1	NPM1(2)_T	0	0
ENSG00000167291.16	TBC1D16	0.83535	4.11484e-09	2.6023e-08	1	1	NPM1(2)_T	0	0
ENSG00000261141.1		0.83535	2.51482e-13	2.5556e-12	1	0.925729442970822	NPM1(2)_T	0	0
ENSG00000242244.1	ATP5MC1P3	0.8353	6.75097e-06	2.703e-05	0.946236559139785	0.834659593280283	NPM1(2)_T	0	0
ENSG00000174343.6	CHRNA9	0.83485	6.84724e-06	2.7398e-05	0.827956989247312	0.648983200707339	NPM1(2)_T	0	0
ENSG00000050767.17	COL23A1	0.83479	8.67063e-06	3.4108e-05	1	1	NPM1(2)_T	0	0
ENSG00000120055.7	C10orf95	0.83477	0.00212789	0.0054381	0.440860215053763	0.319186560565871	NPM1(2)_T	0	0
ENSG00000147606.9	SLC26A7	0.83436	2.78531e-06	1.1819e-05	0.989247311827957	0.873563218390805	NPM1(2)_T	0	0
ENSG00000133710.16	SPINK5	0.83432	0.00186472	0.0048272	0.89247311827957	0.502210433244916	NPM1(2)_T	0	0
ENSG00000276054.1		0.83424	1.31695e-12	1.2371e-11	0.989247311827957	0.934571175950486	NPM1(2)_T	0	0
ENSG00000205579.3	DYNLL1P1	0.83408	4.89985e-11	3.8781e-10	0.978494623655914	0.958443854995579	NPM1(2)_T	0	0
ENSG00000116771.6	AGMAT	0.83407	1.128e-18	1.9056e-17	1	1	NPM1(2)_T	0	0
ENSG00000178081.12	ULK4P3	0.8338	1.93975e-09	1.2741e-08	1	0.986737400530504	NPM1(2)_T	0	0
ENSG00000250686.2	KHDRBS2-OT1	0.83329	0.00350262	0.0085584	0.548387096774194	0.450928381962865	NPM1(2)_T	0	0
ENSG00000272144.1		0.83319	1.5571e-18	2.5953e-17	1	0.997347480106101	NPM1(2)_T	0	0
ENSG00000186212.4	SOWAHB	0.83306	0.000284317	0.00086732	0.67741935483871	0.519893899204244	NPM1(2)_T	0	0
ENSG00000236854.2		0.83303	0.00195612	0.0050375	0.537634408602151	0.393457117595049	NPM1(2)_T	0	0
ENSG00000166035.11	LIPC	0.83279	3.72342e-07	1.7976e-06	0.989247311827957	0.979664014146773	NPM1(2)_T	0	0
ENSG00000270880.1	ATP5PBP8	0.83273	3.32728e-07	1.6157e-06	0.827956989247312	0.748010610079576	NPM1(2)_T	0	0
ENSG00000249807.1		0.83258	5.98232e-05	0.00020573	0.720430107526882	0.50132625994695	NPM1(2)_T	0	0
ENSG00000171502.15	COL24A1	0.83243	9.80718e-11	7.5217e-10	1	1	NPM1(2)_T	0	0
ENSG00000185130.5	H2BC13	0.83183	4.04321e-08	2.2398e-07	1	0.993810786914235	NPM1(2)_T	0	0
ENSG00000254401.2	LINC02752	0.83153	0.000589821	0.0016892	0.526881720430108	0.43236074270557	NPM1(2)_T	0	0
ENSG00000287417.1		0.83148	1.8988e-06	8.272e-06	0.827956989247312	0.662245800176835	NPM1(2)_T	0	0
ENSG00000171680.23	PLEKHG5	0.83145	2.64718e-06	1.1275e-05	1	0.996463306808134	NPM1(2)_T	0	0
ENSG00000260733.1		0.83145	0.000202561	0.00063444	0.731182795698925	0.584438549955791	NPM1(2)_T	0	0
ENSG00000102904.15	TSNAXIP1	0.83059	1.24666e-22	2.9261e-21	1	0.999115826702034	NPM1(2)_T	0	0
ENSG00000201216.1		0.83033	0.0410146	0.075745	0.301075268817204	0.231653404067197	NPM1(2)_T	0	0
ENSG00000250767.1		0.83015	6.4696e-05	0.00022139	0.623655913978495	0.431476569407604	NPM1(2)_T	0	0
ENSG00000065923.10	SLC9A7	0.83014	1.44385e-23	3.6997e-22	1	1	NPM1(2)_T	1	0
ENSG00000231652.2	CD109-AS1	0.82986	2.52599e-06	1.0796e-05	0.881720430107527	0.76657824933687	NPM1(2)_T	0	0
ENSG00000255130.1		0.82967	0.00189735	0.0049035	0.720430107526882	0.448275862068966	NPM1(2)_T	0	0
ENSG00000172965.17	MIR4435-2HG	0.82893	9.11796e-23	2.1646e-21	1	1	NPM1(2)_T	0	0
ENSG00000227698.1		0.82889	2.13791e-15	2.68e-14	1	0.972590627763042	NPM1(2)_T	0	0
ENSG00000241631.3	RN7SL316P	0.82876	1.15002e-05	4.4319e-05	0.946236559139785	0.703801945181255	NPM1(2)_T	0	0
ENSG00000251320.1		0.82873	0.0312831	0.059905	0.473118279569892	0.208664898320071	NPM1(2)_T	0	0
ENSG00000277561.5	GOLGA8IP	0.82871	2.8988e-10	2.1012e-09	1	0.984969053934571	NPM1(2)_T	0	0
ENSG00000144362.12	PHOSPHO2	0.8285	1.25844e-28	4.8199e-27	1	1	NPM1(2)_T	0	0
ENSG00000270882.2	H4C14	0.82836	1.82085e-15	2.2944e-14	1	0.988505747126437	NPM1(2)_T	0	0
ENSG00000270720.1		0.82811	1.6364e-12	1.5182e-11	0.967741935483871	0.935455349248453	NPM1(2)_T	0	0
ENSG00000228336.2	OR9H1P	0.82806	6.04758e-05	0.00020778	0.913978494623656	0.72236958443855	NPM1(2)_T	0	0
ENSG00000062370.17	ZNF112	0.82738	2.4528e-05	8.9906e-05	0.956989247311828	0.910698496905394	NPM1(2)_T	0	1
ENSG00000221445.3	MIR1301	0.82718	2.92383e-06	1.2352e-05	0.827956989247312	0.656940760389036	NPM1(2)_T	0	0
ENSG00000162852.14	CNST	0.82715	3.04044e-40	2.9384e-38	1	1	NPM1(2)_T	0	0
ENSG00000207359.1	RNU6-925P	0.82711	7.61494e-18	1.1969e-16	1	0.988505747126437	NPM1(2)_T	0	0
ENSG00000186314.11	PRELID2	0.82657	2.853e-18	4.6365e-17	1	1	NPM1(2)_T	0	0
ENSG00000136839.1	OR13C9	0.8264	0.00743817	0.016828	0.451612903225806	0.264367816091954	NPM1(2)_T	0	0
ENSG00000205879.5	FAM90A2P	0.8262	1.59622e-06	7.0234e-06	0.860215053763441	0.649867374005305	NPM1(2)_T	0	0
ENSG00000171757.17	LRRC34	0.82585	2.47443e-25	7.2578e-24	1	0.999115826702034	NPM1(2)_T	0	0
ENSG00000212719.13	LINC02693	0.82573	3.20432e-08	1.7993e-07	1	0.996463306808134	NPM1(2)_T	0	0
ENSG00000257489.6		0.8254	8.27185e-16	1.0749e-14	1	0.988505747126437	NPM1(2)_T	0	0
ENSG00000128652.11	HOXD3	0.82508	0.00317623	0.0078281	0.526881720430108	0.328912466843501	NPM1(2)_T	0	1
ENSG00000077092.19	RARB	0.82507	4.99356e-13	4.8998e-12	1	0.989389920424403	NPM1(2)_T	0	1
ENSG00000285614.1		0.82489	2.295e-06	9.8795e-06	0.849462365591398	0.673740053050398	NPM1(2)_T	0	0
ENSG00000253854.1		0.82469	4.27115e-12	3.7769e-11	1	0.985853227232538	NPM1(2)_T	0	0
ENSG00000228413.1	ARL8BP1	0.82417	5.3706e-14	5.823e-13	1	0.983200707338638	NPM1(2)_T	0	0
ENSG00000148516.22	ZEB1	0.82389	4.01204e-12	3.555e-11	1	1	NPM1(2)_T	0	1
ENSG00000203601.3	LINC00970	0.82376	0.00909029	0.02013	0.440860215053763	0.239610963748895	NPM1(2)_T	0	0
ENSG00000265369.3	PCAT18	0.82322	5.00052e-05	0.00017429	1	0.909814323607427	NPM1(2)_T	0	0
ENSG00000211641.3	IGLV11-55	0.82313	0.0261705	0.051176	0.397849462365591	0.310344827586207	NPM1(2)_T	0	0
ENSG00000269707.2		0.82274	0.030147	0.057969	0.408602150537634	0.213969938107869	NPM1(2)_T	0	0
ENSG00000230813.1		0.82262	0.000126931	0.00041161	0.688172043010753	0.507515473032714	NPM1(2)_T	0	0
ENSG00000269755.1		0.82227	3.63469e-10	2.5979e-09	1	0.87709991158267	NPM1(2)_T	0	0
ENSG00000257754.1		0.82198	4.98772e-05	0.00017393	0.849462365591398	0.690539345711759	NPM1(2)_T	0	0
ENSG00000224728.1	IMPDH1P8	0.82157	4.44517e-10	3.1458e-09	1	0.96816976127321	NPM1(2)_T	0	0
ENSG00000285081.1		0.82136	1.40201e-05	5.3411e-05	0.956989247311828	0.878868258178603	NPM1(2)_T	0	0
ENSG00000175604.2		0.82133	1.7914e-08	1.0397e-07	0.989247311827957	0.938107869142352	NPM1(2)_T	0	0
ENSG00000197816.16	CCDC180	0.82092	1.13008e-14	1.3159e-13	1	0.994694960212202	NPM1(2)_T	0	0
ENSG00000275040.1		0.82053	0.00832164	0.018597	0.387096774193548	0.288240495137047	NPM1(2)_T	0	0
ENSG00000285082.2		0.82038	0.00875325	0.019454	0.462365591397849	0.318302387267904	NPM1(2)_T	0	0
ENSG00000251679.1		0.82036	0.0799785	0.13513	0.290322580645161	0.153846153846154	NPM1(2)_T	0	0
ENSG00000283156.1		0.82006	7.69686e-10	5.2948e-09	1	0.992042440318302	NPM1(2)_T	0	0
ENSG00000231715.1	COX6CP2	0.81977	3.08351e-07	1.5035e-06	0.881720430107527	0.748894783377542	NPM1(2)_T	0	0
ENSG00000275090.1	RN7SL296P	0.81939	0.0926332	0.15316	0.258064516129032	0.256410256410256	NPM1(2)_T	0	0
ENSG00000260643.2		0.81937	6.44999e-27	2.1675e-25	1	0.989389920424403	NPM1(2)_T	0	0
ENSG00000267284.2		0.8185	0.0028352	0.0070626	0.645161290322581	0.374889478337754	NPM1(2)_T	0	0
ENSG00000279013.1		0.81849	0.000186754	0.00058825	0.78494623655914	0.559681697612732	NPM1(2)_T	0	0
ENSG00000245311.2	BMAL2-AS1	0.81847	1.01276e-07	5.2941e-07	0.967741935483871	0.853227232537577	NPM1(2)_T	0	0
ENSG00000114487.10	MORC1	0.8183	0.00145416	0.0038452	0.956989247311828	0.755968169761273	NPM1(2)_T	0	0
ENSG00000286797.1		0.81826	0.0276342	0.053649	0.473118279569892	0.573828470380194	NPM1(2)_T	0	0
ENSG00000231826.6	LINC01819	0.81783	4.52364e-06	1.858e-05	0.978494623655914	0.956675508399646	NPM1(2)_T	0	0
ENSG00000263698.1		0.81773	0.0541634		0.419354838709677	0.149425287356322	NPM1(2)_T	0	0
ENSG00000172362.3	OR5B12	0.81722	0.00509005	0.011972	0.451612903225806	0.294429708222812	NPM1(2)_T	0	0
ENSG00000265939.1	UBE2CP2	0.81705	1.67416e-14	1.9152e-13	1	0.935455349248453	NPM1(2)_T	0	0
ENSG00000182759.4	MAFA	0.81703	4.24376e-05	0.00014974	0.967741935483871	0.863837312113174	NPM1(2)_T	0	1
ENSG00000233058.2	ATP13A3-DT	0.81695	6.6573e-15	7.9302e-14	1	1	NPM1(2)_T	0	0
ENSG00000236499.2	LINC00896	0.81685	4.85076e-10	3.4195e-09	1	0.970822281167109	NPM1(2)_T	0	0
ENSG00000276231.5	PIK3R6	0.81684	2.50484e-19	4.4543e-18	1	1	NPM1(2)_T	0	0
ENSG00000272473.1		0.81656	1.4344e-05	5.4564e-05	0.849462365591398	0.70999115826702	NPM1(2)_T	0	0
ENSG00000236794.5	BCRP8	0.81646	1.67749e-08	9.78e-08	0.935483870967742	0.748010610079576	NPM1(2)_T	0	0
ENSG00000286379.1		0.81575	5.3066e-11	4.1893e-10	1	0.999115826702034	NPM1(2)_T	0	0
ENSG00000170917.14	NUDT6	0.81574	9.15331e-22	2.0109e-20	1	0.999115826702034	NPM1(2)_T	0	0
ENSG00000265272.2	RN7SL693P	0.81538	8.71638e-07	3.9865e-06	0.870967741935484	0.619805481874447	NPM1(2)_T	0	0
ENSG00000133740.11	E2F5	0.81533	2.15847e-30	9.4173e-29	1	1	NPM1(2)_T	0	1
ENSG00000239365.2	RPS26P49	0.81502	1.80954e-06	7.9045e-06	0.849462365591398	0.714412024756852	NPM1(2)_T	0	0
ENSG00000257176.3		0.81463	5.78796e-11	4.5504e-10	1	0.998231653404067	NPM1(2)_T	0	0
ENSG00000146858.8	ZC3HAV1L	0.81453	7.54025e-20	1.4099e-18	1	1	NPM1(2)_T	0	0
ENSG00000286482.1		0.81444	9.34885e-20	1.731e-18	1	0.998231653404067	NPM1(2)_T	0	0
ENSG00000238038.1	ATP6V0E1P3	0.81426	0.00054209	0.0015646	0.548387096774194	0.368700265251989	NPM1(2)_T	0	0
ENSG00000182791.5	CCDC87	0.81422	5.5453e-10	3.8833e-09	1	0.938992042440318	NPM1(2)_T	0	0
ENSG00000226571.2		0.81413	4.14292e-09	2.6185e-08	1	0.989389920424403	NPM1(2)_T	0	0
ENSG00000270207.2		0.81409	0.00017089	0.0005417	0.913978494623656	0.771883289124668	NPM1(2)_T	0	0
ENSG00000156689.7	GLYATL2	0.81378	0.00078536	0.0021927	0.956989247311828	0.74447391688771	NPM1(2)_T	0	0
ENSG00000273398.6		0.81364	5.32405e-05	0.00018467	0.774193548387097	0.618921308576481	NPM1(2)_T	0	0
ENSG00000072201.14	LNX1	0.81339	5.31496e-23	1.2913e-21	1	0.998231653404067	NPM1(2)_T	0	0
ENSG00000253263.1		0.81328	2.65745e-08	1.5086e-07	0.956989247311828	0.8894783377542	NPM1(2)_T	0	0
ENSG00000235560.4	ZNF747-DT	0.81317	1.13091e-22	2.663e-21	1	1	NPM1(2)_T	0	0
ENSG00000152467.10	ZSCAN1	0.81315	0.00832407	0.018602	0.602150537634409	0.541998231653404	NPM1(2)_T	0	1
ENSG00000130700.7	GATA5	0.81307	0.0134369	0.028462	0.774193548387097	0.550839964633068	NPM1(2)_T	0	1
ENSG00000215553.3	KRT18P3	0.81298	0.00166454	0.0043506	0.591397849462366	0.37842617152962	NPM1(2)_T	0	0
ENSG00000158806.14	NPM2	0.8127	3.30836e-09	2.1162e-08	1	1	NPM1(2)_T	0	0
ENSG00000050628.20	PTGER3	0.81264	0.00104958	0.0028517	0.956989247311828	0.954022988505747	NPM1(2)_T	1	0
ENSG00000151778.11	SERP2	0.81261	1.66066e-07	8.4321e-07	0.989247311827957	0.94606542882405	NPM1(2)_T	0	0
ENSG00000231164.1	RPL7P56	0.81224	6.42105e-09	3.9535e-08	0.967741935483871	0.914235190097259	NPM1(2)_T	0	0
ENSG00000259269.2		0.8121	0.0073729	0.016693	0.580645161290323	0.426171529619805	NPM1(2)_T	0	0
ENSG00000196372.13	ASB13	0.81184	6.82395e-30	2.8849e-28	1	1	NPM1(2)_T	0	0
ENSG00000226960.1	MTCO1P21	0.81176	0.0872876	0.14564	0.21505376344086	0.207780725022104	NPM1(2)_T	0	0
ENSG00000101871.16	MID1	0.81154	4.83144e-08	2.6455e-07	1	0.971706454465075	NPM1(2)_T	0	0
ENSG00000241067.2	RPL17P40	0.81148	3.99475e-05	0.00014159	0.795698924731183	0.705570291777188	NPM1(2)_T	0	0
ENSG00000222601.1		0.81055	0.00474663	0.011247	0.333333333333333	0.324491600353669	NPM1(2)_T	0	0
ENSG00000235275.3	KRT18P16	0.81054	0.00369112	0.0089672	0.655913978494624	0.414677276746242	NPM1(2)_T	0	0
ENSG00000224596.8	ZMIZ1-AS1	0.81033	2.22131e-14	2.5089e-13	1	0.995579133510168	NPM1(2)_T	0	0
ENSG00000265559.2	RN7SL652P	0.80976	7.63402e-09	4.6524e-08	0.903225806451613	0.824933687002653	NPM1(2)_T	0	0
ENSG00000229009.7	TMPRSS11GP	0.8097	0.00846476	0.018881	0.548387096774194	0.351016799292661	NPM1(2)_T	0	0
ENSG00000283341.2		0.80969	9.34648e-11	7.1822e-10	1	0.988505747126437	NPM1(2)_T	0	0
ENSG00000271133.5	ITGB8-AS1	0.80955	1.01911e-05	3.9699e-05	0.989247311827957	0.907161803713528	NPM1(2)_T	0	0
ENSG00000260337.4		0.80954	0.00484795	0.01147	0.440860215053763	0.355437665782493	NPM1(2)_T	0	0
ENSG00000288162.1		0.8093	0.0308256	0.059115	0.537634408602151	0.471264367816092	NPM1(2)_T	0	0
ENSG00000285799.1		0.80919	4.6996e-09	2.949e-08	1	0.993810786914235	NPM1(2)_T	0	0
ENSG00000224358.1	TMCO1-AS1	0.80914	4.33889e-15	5.2899e-14	1	0.988505747126437	NPM1(2)_T	0	0
ENSG00000177788.6	RAB4A-AS1	0.80897	3.25768e-14	3.613e-13	1	0.999115826702034	NPM1(2)_T	0	0
ENSG00000186714.12	CCDC73	0.80891	2.71453e-13	2.7451e-12	1	0.992042440318302	NPM1(2)_T	0	0
ENSG00000232692.1		0.80877	0.0249258	0.049026	0.408602150537634	0.358090185676393	NPM1(2)_T	0	0
ENSG00000248408.1	LINC02469	0.80864	0.0219324	0.043855	0.419354838709677	0.250221043324492	NPM1(2)_T	0	0
ENSG00000224031.1	TCEAL3-AS1	0.80859	6.14314e-05	0.00021086	0.817204301075269	0.592396109637489	NPM1(2)_T	0	0
ENSG00000198414.5	TATDN2P1	0.80849	0.00048277	0.0014067	0.720430107526882	0.515473032714412	NPM1(2)_T	0	0
ENSG00000143740.14	SNAP47	0.80827	8.83014e-47	1.4202e-44	1	1	NPM1(2)_T	0	0
ENSG00000237980.2	LINC02773	0.80822	5.45544e-08	2.963e-07	0.956989247311828	0.935455349248453	NPM1(2)_T	0	0
ENSG00000117834.13	SLC5A9	0.8081	1.8276e-06	7.9779e-06	1	0.938992042440318	NPM1(2)_T	0	0
ENSG00000273394.1		0.80809	2.54387e-09	1.6497e-08	0.946236559139785	0.843501326259947	NPM1(2)_T	0	0
ENSG00000233184.7	DPH5-DT	0.80765	6.71178e-23	1.6145e-21	1	0.999115826702034	NPM1(2)_T	0	0
ENSG00000270055.1		0.80765	6.95667e-23	1.6706e-21	1	1	NPM1(2)_T	0	0
ENSG00000159263.16	SIM2	0.80751	0.00136553	0.0036318	0.741935483870968	0.571175950486295	NPM1(2)_T	0	1
ENSG00000099219.14	ERMP1	0.80715	2.81148e-22	6.436e-21	1	1	NPM1(2)_T	1	0
ENSG00000251163.1	PRELID3BP4	0.80708	5.85105e-05	0.00020168	0.817204301075269	0.580901856763926	NPM1(2)_T	0	0
ENSG00000280310.1		0.80704	6.95552e-09	4.2597e-08	0.967741935483871	0.780725022104332	NPM1(2)_T	0	0
ENSG00000272927.1		0.80696	1.73374e-14	1.9779e-13	1	0.993810786914235	NPM1(2)_T	0	0
ENSG00000235721.1		0.80679	0.0315358	0.060315	0.365591397849462	0.196286472148541	NPM1(2)_T	0	0
ENSG00000241420.3	RN7SL505P	0.80651	5.49796e-08	2.9846e-07	0.967741935483871	0.871794871794872	NPM1(2)_T	0	0
ENSG00000211725.3	TRBV5-5	0.80641	2.87282e-07	1.408e-06	0.967741935483871	0.905393457117595	NPM1(2)_T	0	0
ENSG00000259704.2		0.80616	9.48766e-18	1.4801e-16	1	0.998231653404067	NPM1(2)_T	0	0
ENSG00000162522.11	KIAA1522	0.80614	8.92813e-19	1.5189e-17	1	1	NPM1(2)_T	0	0
ENSG00000285712.1		0.806	8.95081e-05	0.00029874	0.817204301075269	0.559681697612732	NPM1(2)_T	0	0
ENSG00000275158.1	TRBV12-5	0.80521	1.44863e-10	1.0879e-09	0.989247311827957	0.919540229885057	NPM1(2)_T	0	0
ENSG00000287870.1		0.80478	1.20262e-05	4.6236e-05	0.967741935483871	0.82051282051282	NPM1(2)_T	0	0
ENSG00000237243.1	CREB3L2-AS1	0.80432	0.000182957	0.00057681	0.806451612903226	0.717064544650752	NPM1(2)_T	0	0
ENSG00000198046.12	ZNF667	0.80391	9.12031e-06	3.5761e-05	1	0.988505747126437	NPM1(2)_T	0	1
ENSG00000257557.2	PPP1R12A-AS1	0.80379	2.91415e-20	5.6252e-19	1	0.992926613616269	NPM1(2)_T	0	0
ENSG00000266950.1		0.8036	3.62041e-09	2.3077e-08	0.967741935483871	0.848806366047745	NPM1(2)_T	0	0
ENSG00000271511.1		0.80346	1.23915e-07	6.3871e-07	0.913978494623656	0.750663129973475	NPM1(2)_T	0	0
ENSG00000198826.11	ARHGAP11A	0.80337	3.31216e-18	5.3468e-17	1	1	NPM1(2)_T	0	0
ENSG00000257696.1	UHRF1BP1L-DT	0.80335	1.17061e-13	1.2277e-12	0.989247311827957	0.977011494252874	NPM1(2)_T	0	0
ENSG00000227893.1	LINC00352	0.80328	0.0426442	0.078304	0.236559139784946	0.213085764809903	NPM1(2)_T	0	0
ENSG00000096092.6	TMEM14A	0.80325	8.51758e-19	1.4508e-17	1	1	NPM1(2)_T	0	0
ENSG00000273733.1		0.80312	1.2823e-06	5.7353e-06	0.967741935483871	0.82316534040672	NPM1(2)_T	0	0
ENSG00000166349.10	RAG1	0.80311	1.94068e-07	9.7743e-07	1	0.989389920424403	NPM1(2)_T	0	1
ENSG00000264647.1		0.8031	0.00248613	0.0062636	0.505376344086022	0.3342175066313	NPM1(2)_T	0	0
ENSG00000201827.1		0.80294	0.000478309	0.0013948	0.634408602150538	0.386383731211317	NPM1(2)_T	0	0
ENSG00000179695.3	OR6C2	0.80287	0.0473458	0.085819	0.354838709677419	0.237842617152962	NPM1(2)_T	0	0
ENSG00000207175.1	RNU1-67P	0.8028	3.39157e-05	0.00012151	0.741935483870968	0.746242263483643	NPM1(2)_T	0	0
ENSG00000211692.1	TRGJP1	0.80278	3.86824e-08	2.1475e-07	1	0.972590627763042	NPM1(2)_T	0	0
ENSG00000277501.1		0.80275	3.31699e-08	1.8578e-07	0.913978494623656	0.869142351900973	NPM1(2)_T	0	0
ENSG00000201489.1		0.80256	0.00175233	0.0045625	0.526881720430108	0.311229000884173	NPM1(2)_T	0	0
ENSG00000261611.6		0.80222	0.000112574	0.00036884	0.612903225806452	0.41025641025641	NPM1(2)_T	0	0
ENSG00000103494.15	RPGRIP1L	0.8019	3.51037e-23	8.6933e-22	1	1	NPM1(2)_T	0	0
ENSG00000151693.11	ASAP2	0.80186	1.11058e-08	6.6355e-08	1	1	NPM1(2)_T	0	0
ENSG00000244280.1	ECEL1P2	0.80177	0.0166252	0.034354	0.516129032258065	0.348364279398762	NPM1(2)_T	0	0
ENSG00000226102.3	SEPTIN7P3	0.80162	7.68133e-07	3.5413e-06	1	0.877984084880637	NPM1(2)_T	0	0
ENSG00000250592.1		0.80135	1.30709e-05	5.001e-05	0.924731182795699	0.841732979664014	NPM1(2)_T	0	0
ENSG00000270861.1		0.8013	0.00190365	0.0049169	0.483870967741935	0.348364279398762	NPM1(2)_T	0	0
ENSG00000237328.1	RAI1-AS1	0.80124	1.46909e-06	6.5e-06	0.946236559139785	0.840848806366048	NPM1(2)_T	0	0
ENSG00000274253.5		0.80109	7.25929e-05	0.00024619	0.989247311827957	0.975243147656941	NPM1(2)_T	0	0
ENSG00000185875.13	THNSL1	0.801	2.05504e-10	1.5166e-09	1	0.993810786914235	NPM1(2)_T	0	0
ENSG00000155754.15	C2CD6	0.80084	3.72673e-08	2.0734e-07	1	0.972590627763042	NPM1(2)_T	0	0
ENSG00000102804.15	TSC22D1	0.80065	4.01199e-15	4.9065e-14	1	1	NPM1(2)_T	0	1
ENSG00000164506.14	STXBP5	0.80058	4.15851e-22	9.3526e-21	1	1	NPM1(2)_T	0	0
ENSG00000140104.14	CLBA1	0.80028	1.14676e-24	3.1958e-23	1	1	NPM1(2)_T	0	0
ENSG00000286586.1		0.80021	7.73057e-17	1.1022e-15	1	0.962864721485411	NPM1(2)_T	0	0
ENSG00000256894.1		0.80005	0.000127596	0.00041342	0.903225806451613	0.825817860300619	NPM1(2)_T	0	0
ENSG00000113645.15	WWC1	0.79987	2.81813e-05	0.0001023	0.989247311827957	0.952254641909814	NPM1(2)_T	0	0
ENSG00000263709.1		0.79966	6.47794e-10	4.4996e-09	0.978494623655914	0.901856763925729	NPM1(2)_T	0	0
ENSG00000286015.1		0.79949	0.000576789	0.0016554	0.688172043010753	0.618921308576481	NPM1(2)_T	0	0
ENSG00000251726.1	RNU7-41P	0.79927	0.0121036	0.025948	0.462365591397849	0.504862953138815	NPM1(2)_T	0	0
ENSG00000214770.3		0.79887	3.57778e-16	4.7995e-15	1	0.982316534040672	NPM1(2)_T	0	0
ENSG00000109944.11	JHY	0.79879	1.4433e-10	1.0842e-09	1	0.999115826702034	NPM1(2)_T	0	0
ENSG00000236299.8		0.79859	0.00184836	0.0047888	0.483870967741935	0.305039787798409	NPM1(2)_T	0	0
ENSG00000213057.5	C1orf220	0.79824	2.76252e-10	2.0068e-09	0.989247311827957	0.985853227232538	NPM1(2)_T	0	0
ENSG00000275377.1	MIR1299	0.79769	0.0042799	0.010251	0.559139784946237	0.399646330680813	NPM1(2)_T	0	0
ENSG00000285992.1		0.79744	0.0190185	0.038667	0.408602150537634	0.326259946949602	NPM1(2)_T	0	0
ENSG00000232722.3	MROH4P	0.7974	0.00878632	0.019518	0.451612903225806	0.256410256410256	NPM1(2)_T	0	0
ENSG00000272070.1		0.79739	1.19288e-07	6.161e-07	1	0.939876215738285	NPM1(2)_T	0	0
ENSG00000137699.17	TRIM29	0.79713	0.00952058	0.020968	0.838709677419355	0.662245800176835	NPM1(2)_T	0	1
ENSG00000171448.9	ZBTB26	0.79702	4.41879e-39	3.8366e-37	1	1	NPM1(2)_T	0	1
ENSG00000234428.2		0.7969	8.83794e-10	6.0501e-09	0.989247311827957	0.949602122015915	NPM1(2)_T	0	0
ENSG00000158966.16	CACHD1	0.79685	3.20237e-06	1.3459e-05	0.989247311827957	0.982316534040672	NPM1(2)_T	1	0
ENSG00000281106.4	TMEM272	0.79677	1.58524e-05	5.9905e-05	1	0.946949602122016	NPM1(2)_T	0	0
ENSG00000120658.13	ENOX1	0.79671	4.85995e-05	0.00016975	0.946236559139785	0.87709991158267	NPM1(2)_T	0	0
ENSG00000187792.5	ZNF70	0.79664	2.01279e-27	7.0757e-26	1	1	NPM1(2)_T	0	1
ENSG00000241769.7	EOLA1-DT	0.79659	1.06108e-21	2.3147e-20	1	0.999115826702034	NPM1(2)_T	0	0
ENSG00000258701.1	LINC00638	0.7965	2.64557e-10	1.9257e-09	1	0.992042440318302	NPM1(2)_T	0	0
ENSG00000204659.5	CBY3	0.79608	3.44354e-08	1.9232e-07	0.967741935483871	0.871794871794872	NPM1(2)_T	0	0
ENSG00000184903.10	IMMP2L	0.79605	2.1466e-30	9.3749e-29	1	1	NPM1(2)_T	0	0
ENSG00000138036.18	DYNC2LI1	0.79558	6.07842e-43	7.3798e-41	1	1	NPM1(2)_T	0	0
ENSG00000189229.11		0.79532	0.126838	0.19939	0.32258064516129	0.438549955791335	NPM1(2)_T	0	0
ENSG00000269802.1		0.79485	7.4265e-05	0.00025129	0.763440860215054	0.550839964633068	NPM1(2)_T	0	0
ENSG00000242781.2	LINC02050	0.79468	0.158991	0.24047	0.397849462365591	0.202475685234306	NPM1(2)_T	0	0
ENSG00000253848.1	RBM12B-DT	0.79467	1.25895e-08	7.4697e-08	0.903225806451613	0.746242263483643	NPM1(2)_T	0	0
ENSG00000236824.2	BCYRN1	0.79457	0.000228116	0.00070727	0.870967741935484	0.838196286472148	NPM1(2)_T	0	0
ENSG00000203645.2	LINC00501	0.7945	4.45265e-08	2.4523e-07	0.946236559139785	0.814323607427056	NPM1(2)_T	0	0
ENSG00000132692.19	BCAN	0.79406	8.08456e-06	3.1979e-05	1	0.902740937223696	NPM1(2)_T	1	0
ENSG00000263551.6		0.79403	0.201768	0.29229	0.204301075268817	0.177718832891247	NPM1(2)_T	0	0
ENSG00000215302.8	WHAMMP4	0.79396	4.00247e-20	7.628e-19	1	1	NPM1(2)_T	0	0
ENSG00000162997.15	PRORSD1P	0.79387	2.0746e-31	9.7544e-30	1	1	NPM1(2)_T	0	0
ENSG00000237636.3	ANKRD26P3	0.79372	0.0596297	0.10475	0.56989247311828	0.582670203359859	NPM1(2)_T	0	0
ENSG00000287661.1		0.79341	0.00388635	0.0093934	0.376344086021505	0.390804597701149	NPM1(2)_T	0	0
ENSG00000249773.3		0.7934	2.20163e-06	9.4954e-06	0.903225806451613	0.635720601237843	NPM1(2)_T	0	0
ENSG00000275476.1		0.79334	4.51348e-09	2.8378e-08	1	0.981432360742706	NPM1(2)_T	0	0
ENSG00000185420.19	SMYD3	0.79332	1.98971e-15	2.5e-14	1	1	NPM1(2)_T	0	1
ENSG00000227948.4		0.79291	0.000550159	0.0015849	0.752688172043011	0.557913351016799	NPM1(2)_T	0	0
ENSG00000253771.6	TPTE2P1	0.7929	0.00100117	0.0027328	0.913978494623656	0.857648099027409	NPM1(2)_T	0	0
ENSG00000231665.1	OGFOD1P1	0.79219	1.41576e-12	1.3225e-11	1	0.970822281167109	NPM1(2)_T	0	0
ENSG00000101082.14	SLA2	0.79211	6.73837e-13	6.5151e-12	1	1	NPM1(2)_T	0	0
ENSG00000249494.6	DMXL1-DT	0.7921	1.05058e-09	7.1247e-09	0.978494623655914	0.929266136162688	NPM1(2)_T	0	0
ENSG00000170464.10	DNAJC18	0.79197	1.10143e-32	5.7979e-31	1	1	NPM1(2)_T	0	0
ENSG00000272397.1		0.79191	7.30833e-05	0.00024766	0.827956989247312	0.655172413793103	NPM1(2)_T	0	0
ENSG00000275980.1		0.79184	0.000655555	0.0018602	0.548387096774194	0.360742705570292	NPM1(2)_T	0	0
ENSG00000261628.1		0.79183	3.82316e-11	3.0575e-10	1	0.966401414677277	NPM1(2)_T	0	0
ENSG00000198774.5	RASSF9	0.79175	0.0171222	0.035254	0.602150537634409	0.45446507515473	NPM1(2)_T	0	0
ENSG00000239122.1	RNU2-11P	0.79125	0.000301371	0.0009155	0.795698924731183	0.52077807250221	NPM1(2)_T	0	0
ENSG00000272824.1		0.79123	2.9415e-07	1.4384e-06	0.989247311827957	0.879752431476569	NPM1(2)_T	0	0
ENSG00000184305.15	CCSER1	0.79116	1.77001e-06	7.7403e-06	1	0.99027409372237	NPM1(2)_T	0	0
ENSG00000234065.2	MTND4P26	0.79114	1.95336e-08	1.129e-07	0.978494623655914	0.86737400530504	NPM1(2)_T	0	0
ENSG00000286565.1		0.79114	1.07896e-06	4.8748e-06	0.870967741935484	0.71264367816092	NPM1(2)_T	0	0
ENSG00000236118.1		0.79088	0.00778121	0.017518	0.666666666666667	0.535809018567639	NPM1(2)_T	0	0
ENSG00000267265.5	GP6-AS1	0.79076	8.06327e-14	8.5907e-13	1	0.997347480106101	NPM1(2)_T	0	0
ENSG00000231812.1	SNRPCP9	0.79034	6.81225e-05	0.00023215	0.731182795698925	0.595048629531388	NPM1(2)_T	0	0
ENSG00000145002.12	FAM86B2	0.79008	2.31496e-07	1.1513e-06	0.924731182795699	0.832007073386384	NPM1(2)_T	0	0
ENSG00000259345.7		0.79004	1.65534e-05	6.237e-05	0.913978494623656	0.865605658709107	NPM1(2)_T	0	0
ENSG00000164171.11	ITGA2	0.78989	2.98094e-06	1.258e-05	1	0.989389920424403	NPM1(2)_T	1	0
ENSG00000233355.7	CHRM3-AS2	0.7898	2.20725e-07	1.102e-06	0.989247311827957	0.999115826702034	NPM1(2)_T	0	0
ENSG00000260949.1		0.78976	4.4227e-13	4.3721e-12	1	0.969938107869142	NPM1(2)_T	0	0
ENSG00000250666.1	LINC01596	0.7894	0.00303851	0.0075235	0.516129032258065	0.373121131741821	NPM1(2)_T	0	0
ENSG00000205696.4	ADARB2-AS1	0.78916	0.0175086	0.035958	0.505376344086022	0.423519009725906	NPM1(2)_T	0	0
ENSG00000284638.1	SMIM44	0.78904	5.63681e-09	3.4973e-08	1	0.971706454465075	NPM1(2)_T	0	0
ENSG00000233332.1		0.78899	0.0120507	0.025846	0.43010752688172	0.276746242263484	NPM1(2)_T	0	0
ENSG00000132122.12	SPATA6	0.78873	5.61377e-08	3.0422e-07	1	0.996463306808134	NPM1(2)_T	0	0
ENSG00000277350.2		0.7887	0.0122264	0.026176	0.419354838709677	0.323607427055703	NPM1(2)_T	0	0
ENSG00000286191.1		0.78862	0.0643016	0.11178	0.204301075268817	0.200707338638373	NPM1(2)_T	0	0
ENSG00000273335.1		0.78848	1.66052e-13	1.7155e-12	1	0.985853227232538	NPM1(2)_T	0	0
ENSG00000119411.11	BSPRY	0.78843	3.02016e-13	3.038e-12	1	1	NPM1(2)_T	0	0
ENSG00000231672.8	DIRC3	0.78836	1.08262e-07	5.6289e-07	1	0.960212201591512	NPM1(2)_T	0	0
ENSG00000234848.1		0.78822	4.53351e-09	2.8489e-08	0.978494623655914	0.879752431476569	NPM1(2)_T	0	0
ENSG00000286903.1		0.78804	0.000155714	0.00049707	0.698924731182796	0.473916887709991	NPM1(2)_T	0	0
ENSG00000236526.1	BTBD3-AS1	0.78777	1.06846e-10	8.1516e-10	1	0.984084880636605	NPM1(2)_T	0	0
ENSG00000255856.2		0.7877	0.00196757	0.0050637	0.666666666666667	0.449160035366932	NPM1(2)_T	0	0
ENSG00000233096.1		0.78698	0.000138974	0.0004475	0.881720430107527	0.652519893899204	NPM1(2)_T	0	0
ENSG00000133142.18	TCEAL4	0.78688	8.41287e-26	2.5714e-24	1	1	NPM1(2)_T	0	0
ENSG00000251279.1	SMIM15-AS1	0.78653	9.64466e-12	8.2217e-11	0.989247311827957	0.930150309460654	NPM1(2)_T	0	0
ENSG00000241489.8		0.78629	5.87572e-15	7.059e-14	1	0.996463306808134	NPM1(2)_T	0	0
ENSG00000261251.1	EFCAB6-DT	0.78613	1.48428e-11	1.2367e-10	0.989247311827957	0.93368700265252	NPM1(2)_T	0	0
ENSG00000153002.12	CPB1	0.78599	0.000130911	0.00042341	0.967741935483871	0.812555260831123	NPM1(2)_T	0	0
ENSG00000265474.1		0.7859	4.13624e-07	1.9831e-06	0.956989247311828	0.813439434129089	NPM1(2)_T	0	0
ENSG00000250371.1		0.78566	9.38706e-05	0.00031201	0.838709677419355	0.644562334217507	NPM1(2)_T	0	0
ENSG00000261335.1		0.78557	4.07326e-08	2.2547e-07	0.924731182795699	0.892130857648099	NPM1(2)_T	0	0
ENSG00000215105.4	TTC3P1	0.78549	5.1665e-13	5.0638e-12	1	0.999115826702034	NPM1(2)_T	0	0
ENSG00000286361.1		0.78528	0.0654808	0.11354	0.376344086021505	0.263483642793988	NPM1(2)_T	0	0
ENSG00000269896.2		0.78503	6.26464e-15	7.4973e-14	1	0.998231653404067	NPM1(2)_T	0	0
ENSG00000226375.1		0.78483	4.95758e-06	2.0217e-05	0.978494623655914	0.801945181255526	NPM1(2)_T	0	0
ENSG00000269068.1		0.78474	0.000433169	0.0012741	0.655913978494624	0.462422634836428	NPM1(2)_T	0	0
ENSG00000206113.11	CFAP99	0.78438	4.1469e-08	2.2937e-07	0.989247311827957	0.984084880636605	NPM1(2)_T	0	0
ENSG00000113389.16	NPR3	0.78419	6.61549e-06	2.6522e-05	1	1	NPM1(2)_T	1	0
ENSG00000245248.8	USP2-AS1	0.78385	1.90969e-08	1.1054e-07	1	0.967285587975243	NPM1(2)_T	0	0
ENSG00000260128.6	ULK4P2	0.78368	4.95778e-16	6.5621e-15	1	0.998231653404067	NPM1(2)_T	0	0
ENSG00000214029.5	ZNF891	0.78359	1.80787e-19	3.271e-18	1	1	NPM1(2)_T	0	1
ENSG00000258768.2		0.78355	6.29701e-18	9.9515e-17	1	0.993810786914235	NPM1(2)_T	0	0
ENSG00000132958.17	TPTE2	0.78344	1.5236e-07	7.7724e-07	0.978494623655914	0.945181255526083	NPM1(2)_T	0	0
ENSG00000229380.1	PRKAR1B-AS2	0.78344	0.000376265	0.0011204	0.709677419354839	0.602122015915119	NPM1(2)_T	0	0
ENSG00000136449.15	MYCBPAP	0.78335	9.84942e-10	6.7036e-09	1	1	NPM1(2)_T	0	0
ENSG00000204872.4	NAT8B	0.78315	2.35342e-07	1.1692e-06	0.989247311827957	0.893015030946065	NPM1(2)_T	0	0
ENSG00000166359.11	WDR88	0.78308	2.86043e-21	5.9796e-20	1	0.997347480106101	NPM1(2)_T	0	0
ENSG00000241362.2	RPL36AP43	0.78306	7.94868e-13	7.6294e-12	0.978494623655914	0.937223695844385	NPM1(2)_T	0	0
ENSG00000198354.7	DCAF12L2	0.78288	0.0823757	0.13857	0.279569892473118	0.282051282051282	NPM1(2)_T	0	0
ENSG00000121314.3	TAS2R8	0.7827	0.000765658	0.0021431	0.666666666666667	0.450044208664898	NPM1(2)_T	0	0
ENSG00000268070.1		0.78249	2.43352e-08	1.388e-07	1	0.908045977011494	NPM1(2)_T	0	0
ENSG00000177910.8	SPATA31C2	0.78232	0.0026231	0.0065775	0.956989247311828	0.732979664014147	NPM1(2)_T	0	0
ENSG00000234690.7	EPCAM-DT	0.78216	0.000593629	0.0016988	0.924731182795699	0.878868258178603	NPM1(2)_T	0	0
ENSG00000139985.7	ADAM21	0.78201	5.57078e-06	2.2591e-05	0.956989247311828	0.843501326259947	NPM1(2)_T	0	0
ENSG00000218048.2		0.78185	0.00114164	0.003082	0.763440860215054	0.750663129973475	NPM1(2)_T	0	0
ENSG00000177692.12	DNAJC28	0.78174	3.19544e-17	4.7389e-16	1	0.994694960212202	NPM1(2)_T	0	0
ENSG00000274834.1		0.78166	0.00718273	0.016316	0.43010752688172	0.335985853227233	NPM1(2)_T	0	0
ENSG00000213801.4	ZNF321P	0.78159	2.82805e-21	5.9176e-20	1	1	NPM1(2)_T	0	0
ENSG00000261794.1	GOLGA8H	0.78151	6.51419e-20	1.2259e-18	1	0.999115826702034	NPM1(2)_T	0	0
ENSG00000075618.18	FSCN1	0.78136	1.31048e-12	1.2321e-11	1	1	NPM1(2)_T	0	0
ENSG00000021300.14	PLEKHB1	0.78125	3.35132e-12	3.0006e-11	1	1	NPM1(2)_T	0	0
ENSG00000261739.2	GOLGA8S	0.78122	2.61465e-07	1.2893e-06	1	0.964633068081344	NPM1(2)_T	0	0
ENSG00000255250.2		0.78115	5.60755e-05	0.00019388	0.827956989247312	0.709106984969054	NPM1(2)_T	0	0
ENSG00000253697.1		0.78114	7.62155e-05	0.00025741	0.849462365591398	0.710875331564987	NPM1(2)_T	0	0
ENSG00000148136.5	OR13C4	0.78085	0.0282195	0.054666	0.451612903225806	0.249336870026525	NPM1(2)_T	0	0
ENSG00000172878.14	METAP1D	0.78031	2.00941e-22	4.6537e-21	1	1	NPM1(2)_T	0	0
ENSG00000238105.7	GOLGA2P5	0.78029	3.0673e-15	3.7948e-14	1	1	NPM1(2)_T	0	0
ENSG00000177459.11	ERICH5	0.77978	0.0113112	0.024423	0.559139784946237	0.392572944297082	NPM1(2)_T	0	0
ENSG00000248810.2	LINC02432	0.77978	0.00201293	0.0051713	0.817204301075269	0.870910698496905	NPM1(2)_T	0	0
ENSG00000110841.14	PPFIBP1	0.77939	1.46748e-14	1.6921e-13	1	1	NPM1(2)_T	0	0
ENSG00000251600.8		0.77933	5.34901e-08	2.9092e-07	0.989247311827957	0.969938107869142	NPM1(2)_T	0	0
ENSG00000186118.9	TEX38	0.77924	1.03792e-10	7.9381e-10	1	0.974358974358974	NPM1(2)_T	0	0
ENSG00000280396.1		0.77888	0.0100015	0.021897	0.419354838709677	0.232537577365164	NPM1(2)_T	0	0
ENSG00000223883.2	LINC01707	0.77866	0.0604907	0.10604	0.397849462365591	0.185676392572944	NPM1(2)_T	0	0
ENSG00000183628.14	DGCR6	0.77836	1.43862e-05	5.472e-05	0.935483870967742	0.914235190097259	NPM1(2)_T	0	0
ENSG00000266313.2		0.77792	1.00253e-18	1.7016e-17	1	0.99027409372237	NPM1(2)_T	0	0
ENSG00000259288.7	BUB1B-PAK6	0.77787	1.1318e-05	4.3686e-05	0.860215053763441	0.648099027409372	NPM1(2)_T	0	0
ENSG00000181004.10	BBS12	0.77781	9.6719e-16	1.2467e-14	1	0.996463306808134	NPM1(2)_T	0	0
ENSG00000249754.2	NDUFB4P9	0.7777	0.0434357	0.079566	0.301075268817204	0.19893899204244	NPM1(2)_T	0	0
ENSG00000103876.13	FAH	0.77755	1.18259e-26	3.8901e-25	1	1	NPM1(2)_T	0	0
ENSG00000261188.1	TFIP11-DT	0.77755	4.98344e-27	1.6854e-25	1	0.999115826702034	NPM1(2)_T	0	0
ENSG00000245849.8	RAD51-AS1	0.77747	3.00176e-27	1.0359e-25	1	1	NPM1(2)_T	0	0
ENSG00000197430.11	OPALIN	0.77735	0.0404007	0.074798	0.548387096774194	0.504862953138815	NPM1(2)_T	0	0
ENSG00000250280.2		0.77727	3.14536e-07	1.5318e-06	1	0.978779840848806	NPM1(2)_T	0	0
ENSG00000242094.1	FOXP1-IT1	0.77724	1.43711e-10	1.0798e-09	1	0.995579133510168	NPM1(2)_T	0	0
ENSG00000157399.16	ARSL	0.77714	0.00201909	0.0051856	0.806451612903226	0.7789566755084	NPM1(2)_T	0	0
ENSG00000216895.9	RBM33-DT	0.77711	9.16904e-37	6.6496e-35	1	1	NPM1(2)_T	0	0
ENSG00000250329.1	POGLUT2P1	0.77698	2.05792e-06	8.9162e-06	0.978494623655914	0.87709991158267	NPM1(2)_T	0	0
ENSG00000261435.1		0.77685	1.99362e-05	7.4218e-05	0.741935483870968	0.564102564102564	NPM1(2)_T	0	0
ENSG00000261744.1	ZFPM1-AS1	0.77675	3.00386e-09	1.9305e-08	1	0.969938107869142	NPM1(2)_T	0	0
ENSG00000272205.1	POU2F1-DT	0.77672	3.70071e-17	5.453e-16	1	0.992926613616269	NPM1(2)_T	0	0
ENSG00000267526.1		0.77651	2.80912e-09	1.8107e-08	0.989247311827957	0.918656056587091	NPM1(2)_T	0	0
ENSG00000286548.1		0.77649	1.3713e-16	1.9138e-15	1	0.997347480106101	NPM1(2)_T	0	0
ENSG00000263456.1	MIR5189	0.7759	0.0015723	0.0041306	0.580645161290323	0.473916887709991	NPM1(2)_T	0	0
ENSG00000180383.3	DEFB124	0.77586	0.00554441	0.012913	0.623655913978495	0.405835543766578	NPM1(2)_T	0	0
ENSG00000105849.6	POLR1F	0.77556	1.49772e-21	3.2253e-20	1	1	NPM1(2)_T	0	0
ENSG00000287805.1		0.77553	5.22407e-07	2.4677e-06	0.946236559139785	0.786914235190097	NPM1(2)_T	0	0
ENSG00000234409.7	CCDC188	0.77525	2.47992e-12	2.2514e-11	1	0.999115826702034	NPM1(2)_T	0	0
ENSG00000280832.1	GSEC	0.77521	1.6715e-12	1.5491e-11	1	1	NPM1(2)_T	0	0
ENSG00000270604.5	HCG17	0.77516	1.05496e-06	4.7704e-06	0.89247311827957	0.720601237842617	NPM1(2)_T	0	0
ENSG00000268912.1		0.77495	2.4842e-14	2.7885e-13	1	0.991158267020336	NPM1(2)_T	0	0
ENSG00000132464.13	ENAM	0.77478	0.00252687	0.0063523	0.741935483870968	0.702033598585323	NPM1(2)_T	0	0
ENSG00000212864.3	RNF208	0.7747	2.77088e-10	2.0125e-09	1	0.999115826702034	NPM1(2)_T	0	0
ENSG00000160188.10	RSPH1	0.77459	1.13421e-08	6.7683e-08	1	0.979664014146773	NPM1(2)_T	0	0
ENSG00000223783.1	LINC01983	0.77448	5.71905e-07	2.6864e-06	0.913978494623656	0.737400530503979	NPM1(2)_T	0	0
ENSG00000104361.10	NIPAL2	0.77435	1.76118e-20	3.464e-19	1	1	NPM1(2)_T	0	0
ENSG00000225328.2	LINC01594	0.77435	0.022707	0.045213	0.473118279569892	0.2210433244916	NPM1(2)_T	0	0
ENSG00000179941.9	BBS10	0.77433	6.32977e-19	1.0909e-17	1	1	NPM1(2)_T	0	0
ENSG00000207342.1		0.77412	1.08349e-07	5.6327e-07	0.967741935483871	0.809018567639257	NPM1(2)_T	0	0
ENSG00000162040.7	HS3ST6	0.77392	0.038916	0.072425	0.365591397849462	0.240495137046861	NPM1(2)_T	0	0
ENSG00000242285.1	RPL6P8	0.77379	0.000258394	0.00079391	0.78494623655914	0.570291777188329	NPM1(2)_T	0	0
ENSG00000255036.6	SUGT1P4-STRA6LP-CCDC180	0.77356	3.19616e-11	2.5788e-10	0.967741935483871	0.881520778072502	NPM1(2)_T	0	0
ENSG00000201791.1		0.77351	0.143189	0.22037	0.21505376344086	0.190981432360743	NPM1(2)_T	0	0
ENSG00000283403.1		0.77327	0.0104274	0.022712	0.67741935483871	0.437665782493369	NPM1(2)_T	0	0
ENSG00000163016.10	ALMS1P1	0.77259	5.99007e-12	5.2164e-11	1	0.984084880636605	NPM1(2)_T	0	0
ENSG00000164124.11	TMEM144	0.7721	6.17714e-14	6.6593e-13	1	1	NPM1(2)_T	0	0
ENSG00000288075.1		0.77187	5.26239e-15	6.3519e-14	1	0.999115826702034	NPM1(2)_T	0	0
ENSG00000230489.1	VAV3-AS1	0.77082	1.60269e-12	1.4885e-11	1	0.966401414677277	NPM1(2)_T	0	0
ENSG00000249767.1	ENPP7P10	0.77016	4.8431e-08	2.6506e-07	1	0.905393457117595	NPM1(2)_T	0	0
ENSG00000257283.1		0.77003	1.06286e-10	8.1159e-10	0.967741935483871	0.903625110521662	NPM1(2)_T	0	0
ENSG00000285254.2		0.77003	0.133473	0.20798	0.344086021505376	0.398762157382847	NPM1(2)_T	0	0
ENSG00000287133.1		0.76973	1.95477e-08	1.1297e-07	0.924731182795699	0.770999115826702	NPM1(2)_T	0	0
ENSG00000271996.1		0.76969	8.12341e-11	6.2834e-10	1	0.935455349248453	NPM1(2)_T	0	0
ENSG00000269172.1		0.76944	4.94004e-08	2.7012e-07	0.946236559139785	0.893015030946065	NPM1(2)_T	0	0
ENSG00000280094.2	OR1B1	0.76943	0.00159554	0.0041863	0.559139784946237	0.456233421750663	NPM1(2)_T	0	0
ENSG00000137802.14	MAPKBP1	0.76941	3.58458e-25	1.0409e-23	1	1	NPM1(2)_T	0	0
ENSG00000101282.9	RSPO4	0.76936	6.86381e-05	0.0002338	0.881720430107527	0.862068965517241	NPM1(2)_T	0	0
ENSG00000267149.2		0.76913	1.61348e-07	8.2069e-07	0.989247311827957	0.944297082228117	NPM1(2)_T	0	0
ENSG00000184650.11	ODF4	0.76888	0.00177687	0.0046201	0.709677419354839	0.597701149425287	NPM1(2)_T	0	0
ENSG00000241884.2		0.76882	0.107883	0.17431	0.236559139784946	0.234305923961096	NPM1(2)_T	0	0
ENSG00000287129.1		0.76871	5.69393e-10	3.9791e-09	1	0.931034482758621	NPM1(2)_T	0	0
ENSG00000233251.8		0.76854	0.0132086	0.028031	0.526881720430108	0.45446507515473	NPM1(2)_T	0	0
ENSG00000234476.3	LINC02765	0.76847	6.26479e-08	3.3707e-07	1	0.934571175950486	NPM1(2)_T	0	0
ENSG00000124343.14	XG	0.76822	6.59511e-05	0.00022531	0.978494623655914	0.926613616268789	NPM1(2)_T	0	0
ENSG00000170417.16	TMEM182	0.76793	5.75326e-24	1.5161e-22	1	0.999115826702034	NPM1(2)_T	0	0
ENSG00000272711.1	HK2-DT	0.7679	7.90889e-11	6.1207e-10	1	0.997347480106101	NPM1(2)_T	0	0
ENSG00000256379.2	TRAV8-5	0.76777	1.81912e-07	9.1949e-07	0.978494623655914	0.901856763925729	NPM1(2)_T	0	0
ENSG00000108878.5	CACNG1	0.76768	0.000180307	0.00056936	0.806451612903226	0.602122015915119	NPM1(2)_T	0	0
ENSG00000213279.2		0.76746	3.86651e-08	2.1468e-07	0.989247311827957	0.969938107869142	NPM1(2)_T	0	0
ENSG00000258716.1		0.76682	0.00170358	0.0044438	0.537634408602151	0.438549955791335	NPM1(2)_T	0	0
ENSG00000252677.1		0.76678	0.00431338	0.010323	0.537634408602151	0.328028293545535	NPM1(2)_T	0	0
ENSG00000269524.1		0.76676	5.91514e-05	0.0002036	0.924731182795699	0.846153846153846	NPM1(2)_T	0	0
ENSG00000230387.4		0.76667	0.00107729	0.0029221	0.978494623655914	0.920424403183024	NPM1(2)_T	0	0
ENSG00000106078.19	COBL	0.7665	0.00742386	0.016797	0.849462365591398	0.727674624226348	NPM1(2)_T	0	0
ENSG00000135409.11	AMHR2	0.7665	0.000125682	0.00040795	0.989247311827957	0.871794871794872	NPM1(2)_T	0	0
ENSG00000214207.2	KRT18P10	0.76634	0.0031992	0.0078807	0.559139784946237	0.37842617152962	NPM1(2)_T	0	0
ENSG00000277136.1		0.76616	0.000906316	0.0024983	0.623655913978495	0.439434129089302	NPM1(2)_T	0	0
ENSG00000237076.1		0.76598	0.0428626	0.078645	0.397849462365591	0.26790450928382	NPM1(2)_T	0	0
ENSG00000268584.1		0.76597	1.72625e-29	7.0516e-28	1	1	NPM1(2)_T	0	0
ENSG00000130383.7	FUT5	0.76587	0.013943	0.029395	0.548387096774194	0.548187444739169	NPM1(2)_T	0	0
ENSG00000105971.15	CAV2	0.76578	0.00138773	0.0036839	0.913978494623656	0.967285587975243	NPM1(2)_T	0	0
ENSG00000275649.1		0.76564	0.0252017	0.049508	0.440860215053763	0.288240495137047	NPM1(2)_T	0	0
ENSG00000276568.1		0.76556	6.18735e-07	2.8939e-06	1	0.862953138815208	NPM1(2)_T	0	0
ENSG00000228317.2	FKTN-AS1	0.76546	1.96558e-08	1.1355e-07	0.989247311827957	0.829354553492485	NPM1(2)_T	0	0
ENSG00000161040.16	FBXL13	0.76544	4.12724e-15	5.0418e-14	1	0.999115826702034	NPM1(2)_T	0	0
ENSG00000269054.2	ZNF497-AS1	0.76507	5.6707e-18	8.978e-17	1	0.992926613616269	NPM1(2)_T	0	0
ENSG00000259804.1	CTCF-DT	0.76437	1.14383e-16	1.6051e-15	1	0.998231653404067	NPM1(2)_T	0	0
ENSG00000078269.15	SYNJ2	0.76413	8.14309e-13	7.8091e-12	1	1	NPM1(2)_T	0	0
ENSG00000271639.1	PPFIA1P1	0.76409	5.28259e-07	2.494e-06	0.989247311827957	0.953138815207781	NPM1(2)_T	0	0
ENSG00000271392.1		0.76387	1.35767e-08	8.0216e-08	0.956989247311828	0.844385499557913	NPM1(2)_T	0	0
ENSG00000174990.8	CA5A	0.76383	0.00331444	0.008142	0.655913978494624	0.459770114942529	NPM1(2)_T	0	0
ENSG00000241520.1		0.76378	5.20233e-08	2.8344e-07	0.946236559139785	0.830238726790451	NPM1(2)_T	0	0
ENSG00000218632.3	RPL7P28	0.76368	0.000333784	0.0010046	0.903225806451613	0.716180371352785	NPM1(2)_T	0	0
ENSG00000284523.2		0.76368	3.4714e-14	3.8353e-13	1	0.961980548187445	NPM1(2)_T	0	0
ENSG00000266114.1		0.76367	0.00104542	0.0028413	0.666666666666667	0.428824049513705	NPM1(2)_T	0	0
ENSG00000280116.2		0.76308	1.97957e-07	9.9563e-07	0.956989247311828	0.85499557913351	NPM1(2)_T	0	0
ENSG00000265490.1		0.76305	2.38537e-09	1.5525e-08	1	0.957559681697613	NPM1(2)_T	0	0
ENSG00000287289.1		0.76296	0.0225494	0.04494	0.387096774193548	0.292661361626879	NPM1(2)_T	0	0
ENSG00000112655.16	PTK7	0.76288	2.57231e-11	2.1007e-10	1	1	NPM1(2)_T	1	0
ENSG00000271151.1		0.76248	5.56548e-14	6.0268e-13	1	0.982316534040672	NPM1(2)_T	0	0
ENSG00000241622.1	RARRES2P1	0.76239	3.69328e-05	0.0001316	0.860215053763441	0.73474801061008	NPM1(2)_T	0	0
ENSG00000189195.15	BTBD8	0.76136	2.64302e-16	3.5932e-15	1	0.999115826702034	NPM1(2)_T	0	1
ENSG00000113966.10	ARL6	0.76128	1.20922e-21	2.6261e-20	1	0.998231653404067	NPM1(2)_T	0	0
ENSG00000227481.1		0.76118	0.000599343	0.0017138	0.688172043010753	0.448275862068966	NPM1(2)_T	0	0
ENSG00000237289.10	CKMT1B	0.76116	0.0139702	0.029443	0.483870967741935	0.333333333333333	NPM1(2)_T	0	0
ENSG00000131437.16	KIF3A	0.76113	5.67311e-24	1.4977e-22	1	0.999115826702034	NPM1(2)_T	0	0
ENSG00000230294.4	LINC02370	0.7611	0.0278924	0.054073	0.537634408602151	0.371352785145889	NPM1(2)_T	0	0
ENSG00000258400.1		0.76103	8.65386e-07	3.9591e-06	0.89247311827957	0.806366047745358	NPM1(2)_T	0	0
ENSG00000122970.16	IFT81	0.76098	8.0739e-22	1.7791e-20	1	1	NPM1(2)_T	0	0
ENSG00000244558.6	KCNK15-AS1	0.76068	3.70316e-05	0.00013192	0.935483870967742	0.779840848806366	NPM1(2)_T	0	0
ENSG00000287219.1		0.76065	2.02018e-06	8.7657e-06	0.827956989247312	0.655172413793103	NPM1(2)_T	0	0
ENSG00000274351.1		0.76005	3.197e-09	2.0492e-08	0.935483870967742	0.839080459770115	NPM1(2)_T	0	0
ENSG00000273474.1		0.75987	1.44528e-08	8.5024e-08	0.956989247311828	0.885057471264368	NPM1(2)_T	0	0
ENSG00000279894.1		0.75983	6.21055e-10	4.3249e-09	1	0.925729442970822	NPM1(2)_T	0	0
ENSG00000212411.1		0.75974	0.00762579	0.017204	0.451612903225806	0.351900972590628	NPM1(2)_T	0	0
ENSG00000162078.11	ZG16B	0.7597	2.80933e-08	1.5906e-07	1	0.994694960212202	NPM1(2)_T	0	0
ENSG00000215788.11	TNFRSF25	0.75918	1.04614e-09	7.0968e-09	1	1	NPM1(2)_T	1	0
ENSG00000254731.1		0.75902	0.000225088	0.00069896	0.795698924731183	0.625110521662246	NPM1(2)_T	0	0
ENSG00000121743.4	GJA3	0.75893	0.0139326	0.029375	0.78494623655914	0.793987621573829	NPM1(2)_T	0	0
ENSG00000246792.3		0.75887	1.1683e-09	7.8838e-09	1	0.96816976127321	NPM1(2)_T	0	0
ENSG00000267581.1		0.75885	5.5425e-06	2.248e-05	0.817204301075269	0.61184792219275	NPM1(2)_T	0	0
ENSG00000151773.13	CCDC122	0.75879	1.6977e-15	2.1467e-14	1	0.999115826702034	NPM1(2)_T	0	0
ENSG00000259768.6	ZFHX3-AS1	0.75855	2.16495e-21	4.5896e-20	1	1	NPM1(2)_T	0	0
ENSG00000189149.12	ABCA15P	0.7582	8.60992e-11	6.642e-10	1	0.979664014146773	NPM1(2)_T	0	0
ENSG00000235609.7		0.75816	1.05854e-10	8.0858e-10	1	0.994694960212202	NPM1(2)_T	0	0
ENSG00000232098.3	ZNF584-DT	0.75811	1.24011e-27	4.4819e-26	1	1	NPM1(2)_T	0	0
ENSG00000080823.23	MOK	0.75783	8.87263e-09	5.36e-08	1	1	NPM1(2)_T	0	0
ENSG00000237575.4	PYY2	0.75775	2.90498e-08	1.6418e-07	1	0.972590627763042	NPM1(2)_T	0	0
ENSG00000256546.2	LINC02985	0.7574	1.56232e-06	6.8839e-06	1	0.982316534040672	NPM1(2)_T	0	0
ENSG00000261678.3	SCRT1	0.75735	3.41021e-06	1.4261e-05	0.924731182795699	0.807250221043324	NPM1(2)_T	0	1
ENSG00000233485.1	FHAD1-AS1	0.75732	0.00717609	0.016302	0.440860215053763	0.280282935455349	NPM1(2)_T	0	0
ENSG00000187535.14	IFT140	0.75709	7.76118e-37	5.6758e-35	1	1	NPM1(2)_T	0	0
ENSG00000227527.2		0.75686	8.12957e-10	5.581e-09	0.956989247311828	0.893899204244032	NPM1(2)_T	0	0
ENSG00000135314.12	KHDC1	0.75657	2.46962e-14	2.7735e-13	1	0.998231653404067	NPM1(2)_T	0	0
ENSG00000158234.12	FAIM	0.75656	2.73917e-23	6.8391e-22	1	0.999115826702034	NPM1(2)_T	0	0
ENSG00000180481.11	GLIPR1L2	0.7565	2.8073e-08	1.5899e-07	0.989247311827957	0.942528735632184	NPM1(2)_T	0	0
ENSG00000233852.1		0.75645	6.74446e-05	0.00023002	0.827956989247312	0.642793987621574	NPM1(2)_T	0	0
ENSG00000271360.1	USP6NL-AS1	0.75637	0.000874285	0.0024179	0.537634408602151	0.381962864721485	NPM1(2)_T	0	0
ENSG00000130702.15	LAMA5	0.75615	2.81688e-07	1.3823e-06	1	1	NPM1(2)_T	1	0
ENSG00000233080.3	LINC01399	0.75615	8.6034e-05	0.0002881	0.924731182795699	0.831122900088417	NPM1(2)_T	0	0
ENSG00000224019.1	RPL21P32	0.75593	4.03808e-06	1.6705e-05	0.946236559139785	0.797524314765694	NPM1(2)_T	0	0
ENSG00000250541.1		0.75552	6.09136e-05	0.00020914	0.903225806451613	0.719717064544651	NPM1(2)_T	0	0
ENSG00000006638.13	TBXA2R	0.7555	3.45109e-07	1.6726e-06	1	0.995579133510168	NPM1(2)_T	1	0
ENSG00000198283.2	OR5B21	0.75524	0.000518086	0.0015014	0.709677419354839	0.566755083996463	NPM1(2)_T	0	0
ENSG00000212458.1		0.75522	0.0734875	0.12548	0.279569892473118	0.262599469496021	NPM1(2)_T	0	0
ENSG00000050344.9	NFE2L3	0.75503	2.90808e-12	2.6226e-11	1	0.999115826702034	NPM1(2)_T	0	1
ENSG00000131849.12	ZNF132	0.75497	3.13857e-14	3.4871e-13	1	0.997347480106101	NPM1(2)_T	0	1
ENSG00000172967.7	XKR3	0.7544	7.24571e-05	0.00024582	0.978494623655914	0.843501326259947	NPM1(2)_T	0	0
ENSG00000266921.2	ZNF230-DT	0.75405	6.32592e-10	4.3982e-09	0.978494623655914	0.944297082228117	NPM1(2)_T	0	0
ENSG00000266541.1		0.75393	8.57869e-09	5.1946e-08	0.967741935483871	0.952254641909814	NPM1(2)_T	0	0
ENSG00000225903.1		0.75385	0.00926074	0.020458	0.505376344086022	0.272325375773652	NPM1(2)_T	0	0
ENSG00000237357.2	FAM88E	0.75357	1.06742e-07	5.5565e-07	0.935483870967742	0.874447391688771	NPM1(2)_T	0	0
ENSG00000134297.6	PLEKHA8P1	0.75351	8.99346e-19	1.5294e-17	1	0.999115826702034	NPM1(2)_T	0	0
ENSG00000230876.8	LINC00486	0.7535	5.65658e-05	0.00019547	0.924731182795699	0.835543766578249	NPM1(2)_T	0	0
ENSG00000245888.7	NSMCE1-DT	0.75319	4.65909e-14	5.0857e-13	1	0.992042440318302	NPM1(2)_T	0	0
ENSG00000087842.11	PIR	0.75302	2.70217e-05	9.8369e-05	0.967741935483871	0.982316534040672	NPM1(2)_T	0	0
ENSG00000251434.1		0.75259	0.0373229	0.069842	0.408602150537634	0.355437665782493	NPM1(2)_T	0	0
ENSG00000196876.18	SCN8A	0.75254	4.41899e-07	2.1091e-06	1	0.995579133510168	NPM1(2)_T	0	0
ENSG00000081041.9	CXCL2	0.75226	8.37782e-06	3.3049e-05	1	0.999115826702034	NPM1(2)_T	0	0
ENSG00000007866.22	TEAD3	0.7522	0.000190219	0.00059828	1	0.962864721485411	NPM1(2)_T	0	1
ENSG00000164241.13	C5orf63	0.7522	2.59783e-13	2.6338e-12	1	0.999115826702034	NPM1(2)_T	0	0
ENSG00000164983.7	TMEM65	0.75213	1.58402e-22	3.694e-21	1	1	NPM1(2)_T	0	0
ENSG00000261094.2		0.75212	2.23383e-23	5.6345e-22	1	1	NPM1(2)_T	0	0
ENSG00000241456.1		0.75179	0.00969717	0.021303	0.440860215053763	0.336870026525199	NPM1(2)_T	0	0
ENSG00000158423.17	RIBC1	0.75171	2.51421e-28	9.4064e-27	1	0.998231653404067	NPM1(2)_T	0	0
ENSG00000160401.15	CFAP157	0.7516	1.8406e-18	3.0469e-17	1	0.995579133510168	NPM1(2)_T	0	0
ENSG00000076604.15	TRAF4	0.75154	7.06109e-13	6.8135e-12	1	1	NPM1(2)_T	0	1
ENSG00000213186.8	TRIM59	0.75082	1.8711e-27	6.6196e-26	1	1	NPM1(2)_T	0	0
ENSG00000178776.5	C5orf46	0.75065	0.0149128	0.031191	0.655913978494624	0.389920424403183	NPM1(2)_T	0	0
ENSG00000259845.1	HERC2P10	0.75063	4.06094e-11	3.2412e-10	1	0.999115826702034	NPM1(2)_T	0	0
ENSG00000275103.1		0.75057	0.000974392	0.0026662	0.612903225806452	0.510167992926614	NPM1(2)_T	0	0
ENSG00000256980.5	KHDC1L	0.75055	0.000545927	0.0015744	0.645161290322581	0.435013262599469	NPM1(2)_T	0	0
ENSG00000261135.1		0.75052	4.49274e-08	2.4728e-07	0.924731182795699	0.815207780725022	NPM1(2)_T	0	0
ENSG00000185022.12	MAFF	0.75051	6.71209e-07	3.1236e-06	1	1	NPM1(2)_T	0	1
ENSG00000177721.4	ANXA2R	0.75007	1.0304e-13	1.0866e-12	1	1	NPM1(2)_T	0	0
ENSG00000287131.1		0.75006	0.00156966	0.0041257	0.763440860215054	0.692307692307692	NPM1(2)_T	0	0
ENSG00000272274.2	LINC00551	0.75004	9.25831e-10	6.321e-09	0.967741935483871	0.881520778072502	NPM1(2)_T	0	0
ENSG00000165533.19	TTC8	0.74998	1.30091e-15	1.6589e-14	1	0.999115826702034	NPM1(2)_T	0	0
ENSG00000170011.14	MYRIP	0.74995	4.62337e-06	1.8966e-05	1	0.981432360742706	NPM1(2)_T	0	0
ENSG00000242360.3	RN7SL272P	0.74984	5.00659e-05	0.00017448	0.946236559139785	0.802829354553492	NPM1(2)_T	0	0
ENSG00000226876.3	SMYD3-AS1	0.74978	6.63908e-05	0.00022669	0.978494623655914	0.906277630415561	NPM1(2)_T	0	0
ENSG00000239533.6	GOLGA2P2Y	0.74956	0.0180644	0.036951	0.473118279569892	0.384615384615385	NPM1(2)_T	0	0
ENSG00000186564.6	FOXD2	0.74954	1.44786e-08	8.5164e-08	1	0.978779840848806	NPM1(2)_T	0	1
ENSG00000068781.21	STON1-GTF2A1L	0.74933	0.0311326	0.059667	0.365591397849462	0.261715296198055	NPM1(2)_T	0	0
ENSG00000186615.11	KTN1-AS1	0.74897	1.25741e-26	4.1269e-25	1	1	NPM1(2)_T	0	0
ENSG00000286258.1		0.74893	0.0182637	0.037301	0.43010752688172	0.210433244916004	NPM1(2)_T	0	0
ENSG00000233143.2	DIRC3-AS1	0.74882	0.000933971	0.002567	0.924731182795699	0.796640141467728	NPM1(2)_T	0	0
ENSG00000241045.1	RPL7P43	0.74835	0.00361203	0.0087971	0.494623655913978	0.307692307692308	NPM1(2)_T	0	0
ENSG00000225165.3	RTRAFP2	0.74831	8.89832e-08	4.6841e-07	0.946236559139785	0.856763925729443	NPM1(2)_T	0	0
ENSG00000258957.2	GALNT16-AS1	0.74825	8.65508e-09	5.2394e-08	0.956989247311828	0.83289124668435	NPM1(2)_T	0	0
ENSG00000237136.8	C4orf51	0.74823	0.00221851	0.0056471	0.623655913978495	0.424403183023873	NPM1(2)_T	0	0
ENSG00000248187.1		0.74816	0.00272592	0.0068142	0.881720430107527	0.651635720601238	NPM1(2)_T	0	0
ENSG00000141433.13	ADCYAP1	0.74785	0.0603341	0.10581	0.645161290322581	0.525198938992042	NPM1(2)_T	0	0
ENSG00000270876.1	ZNF30-AS1	0.7478	7.14689e-06	2.8531e-05	0.903225806451613	0.693191865605659	NPM1(2)_T	0	0
ENSG00000274614.1		0.74759	0.000870533	0.0024083	0.838709677419355	0.708222811671088	NPM1(2)_T	0	0
ENSG00000243244.7	STON1	0.74751	2.66623e-12	2.4145e-11	1	0.999115826702034	NPM1(2)_T	0	0
ENSG00000007038.11	PRSS21	0.74735	0.00960194	0.021119	0.89247311827957	0.969938107869142	NPM1(2)_T	0	0
ENSG00000233694.6	LINC02579	0.74712	8.27793e-08	4.3781e-07	0.978494623655914	0.873563218390805	NPM1(2)_T	0	0
ENSG00000255060.1		0.74698	0.00068057	0.0019252	0.655913978494624	0.564102564102564	NPM1(2)_T	0	0
ENSG00000279200.1		0.74633	0.000117571	0.00038417	0.774193548387097	0.620689655172414	NPM1(2)_T	0	0
ENSG00000232360.1		0.74601	0.0249143	0.04901	0.354838709677419	0.241379310344828	NPM1(2)_T	0	0
ENSG00000101335.10	MYL9	0.74599	1.88707e-05	7.0552e-05	1	0.998231653404067	NPM1(2)_T	0	0
ENSG00000283503.2	LINC01902	0.74593	0.00893573	0.019815	0.698924731182796	0.481874447391689	NPM1(2)_T	0	0
ENSG00000232963.1	HMGN2P20	0.74564	3.02036e-06	1.2742e-05	0.989247311827957	0.863837312113174	NPM1(2)_T	0	0
ENSG00000271426.1		0.74557	0.000867096	0.0023997	0.655913978494624	0.513704686118479	NPM1(2)_T	0	0
ENSG00000286415.1		0.74547	5.76955e-06	2.3336e-05	0.838709677419355	0.71264367816092	NPM1(2)_T	0	0
ENSG00000262879.6		0.74524	2.22249e-26	7.1175e-25	1	1	NPM1(2)_T	0	0
ENSG00000269646.1	ZNF888-AS1	0.74503	1.07868e-17	1.6749e-16	1	0.998231653404067	NPM1(2)_T	0	0
ENSG00000206961.1		0.74473	0.01777	0.036422	0.451612903225806	0.251105216622458	NPM1(2)_T	0	0
ENSG00000274001.1		0.74424	5.88153e-12	5.1229e-11	0.989247311827957	0.963748894783378	NPM1(2)_T	0	0
ENSG00000107816.17	LZTS2	0.74419	9.34442e-29	3.6268e-27	1	1	NPM1(2)_T	0	0
ENSG00000270479.1	BNIP3P37	0.74401	1.35097e-06	6.0159e-06	0.924731182795699	0.7763041556145	NPM1(2)_T	0	0
ENSG00000284395.2	PERCC1	0.74374	3.25477e-06	1.3655e-05	1	0.974358974358974	NPM1(2)_T	0	0
ENSG00000261792.1	DNM1P28	0.74367	0.0221806	0.044286	0.440860215053763	0.219274977895668	NPM1(2)_T	0	0
ENSG00000231584.8	FAHD2CP	0.74348	9.45699e-29	3.6672e-27	1	0.998231653404067	NPM1(2)_T	0	0
ENSG00000179627.10	ZBTB42	0.74313	1.35571e-18	2.2744e-17	1	1	NPM1(2)_T	0	1
ENSG00000223509.8	WHAMMP1	0.74299	5.23307e-21	1.0734e-19	1	1	NPM1(2)_T	0	0
ENSG00000184270.6	H2AC21	0.74269	1.10215e-05	4.267e-05	0.989247311827957	0.991158267020336	NPM1(2)_T	0	0
ENSG00000159712.10	ANKRD18CP	0.74258	6.14807e-06	2.4773e-05	0.989247311827957	0.900972590627763	NPM1(2)_T	0	0
ENSG00000202231.1		0.74235	0.000959562	0.0026292	0.559139784946237	0.406719717064545	NPM1(2)_T	0	0
ENSG00000267886.1		0.74233	9.74752e-08	5.1052e-07	0.978494623655914	0.936339522546419	NPM1(2)_T	0	0
ENSG00000288398.1		0.74228	3.75994e-32	1.888e-30	1	1	NPM1(2)_T	0	0
ENSG00000272319.2		0.74174	5.95317e-08	3.2149e-07	0.946236559139785	0.803713527851459	NPM1(2)_T	0	0
ENSG00000129038.16	LOXL1	0.74171	7.08417e-05	0.00024076	1	0.974358974358974	NPM1(2)_T	0	0
ENSG00000068078.20	FGFR3	0.74165	2.02082e-06	8.7676e-06	1	0.996463306808134	NPM1(2)_T	1	0
ENSG00000232298.2	GRHL3-AS1	0.74137	0.00137966	0.0036656	0.623655913978495	0.455349248452697	NPM1(2)_T	0	0
ENSG00000270557.1		0.74126	2.90477e-08	1.6418e-07	0.956989247311828	0.917771883289125	NPM1(2)_T	0	0
ENSG00000125170.11	DOK4	0.74119	7.03823e-11	5.4927e-10	1	1	NPM1(2)_T	0	0
ENSG00000256223.6	ZNF10	0.74115	3.2101e-17	4.759e-16	1	1	NPM1(2)_T	0	1
ENSG00000113946.4	CLDN16	0.74107	0.0372184	0.069661	0.462365591397849	0.304155614500442	NPM1(2)_T	0	0
ENSG00000257639.1		0.7408	0.00339353	0.0083171	0.602150537634409	0.41025641025641	NPM1(2)_T	0	0
ENSG00000224970.2		0.74074	0.0241005	0.047624	0.43010752688172	0.300618921308576	NPM1(2)_T	0	0
ENSG00000266904.6	LINC00663	0.74061	8.73514e-17	1.2377e-15	1	0.998231653404067	NPM1(2)_T	0	0
ENSG00000287418.1		0.74057	0.0807908	0.13632	0.258064516129032	0.197170645446508	NPM1(2)_T	0	0
ENSG00000067369.14	TP53BP1	0.7404	1.24786e-37	9.6606e-36	1	1	NPM1(2)_T	0	1
ENSG00000261273.1		0.74024	0.00892671	0.019799	0.473118279569892	0.28735632183908	NPM1(2)_T	0	0
ENSG00000156535.15	CD109	0.74011	2.16482e-05	8.0112e-05	1	1	NPM1(2)_T	1	0
ENSG00000280374.1		0.74001	2.27975e-13	2.3281e-12	1	0.984084880636605	NPM1(2)_T	0	0
ENSG00000200345.2	RNU6-485P	0.73996	1.34417e-06	5.988e-06	0.881720430107527	0.679929266136163	NPM1(2)_T	0	0
ENSG00000273487.1		0.73988	1.38944e-06	6.1752e-06	0.924731182795699	0.839080459770115	NPM1(2)_T	0	0
ENSG00000218358.2	RAET1K	0.73983	9.30549e-05	0.00030956	0.838709677419355	0.682581786030062	NPM1(2)_T	0	0
ENSG00000235140.2		0.73966	0.00669656	0.01531	0.526881720430108	0.387267904509284	NPM1(2)_T	0	0
ENSG00000274751.1		0.73965	1.04105e-15	1.3373e-14	1	0.996463306808134	NPM1(2)_T	0	0
ENSG00000287276.1	CNTNAP3P7	0.73892	0.000968394	0.0026513	0.870967741935484	0.679929266136163	NPM1(2)_T	0	0
ENSG00000236878.1	MTATP6P26	0.73885	9.77144e-06	3.8173e-05	0.935483870967742	0.794871794871795	NPM1(2)_T	0	0
ENSG00000130294.17	KIF1A	0.7388	0.00198856	0.0051141	0.967741935483871	0.885057471264368	NPM1(2)_T	0	0
ENSG00000235830.2	SRGAP3-AS4	0.73838	0.0171359	0.035277	0.408602150537634	0.29000884173298	NPM1(2)_T	0	0
ENSG00000176909.12	MAMSTR	0.7383	9.61713e-19	1.6342e-17	1	0.998231653404067	NPM1(2)_T	0	0
ENSG00000229852.4	KHDC1-AS1	0.73795	2.61094e-19	4.6374e-18	1	1	NPM1(2)_T	0	0
ENSG00000286240.1		0.73787	0.000121666	0.00039612	0.731182795698925	0.542882404951371	NPM1(2)_T	0	0
ENSG00000229154.2	KCNQ5-AS1	0.73786	3.04052e-07	1.4839e-06	1	0.969053934571176	NPM1(2)_T	0	0
ENSG00000177710.6	SLC35G5	0.73777	1.84857e-06	8.0644e-06	0.913978494623656	0.87709991158267	NPM1(2)_T	0	0
ENSG00000267892.1		0.73756	5.32228e-08	2.8954e-07	1	0.970822281167109	NPM1(2)_T	0	0
ENSG00000184022.4	OR2T10	0.73754	0.0350445	0.066115	0.440860215053763	0.2210433244916	NPM1(2)_T	0	0
ENSG00000237824.2	RPL23AP33	0.73733	0.00531059	0.012423	0.548387096774194	0.311229000884173	NPM1(2)_T	0	0
ENSG00000273210.1		0.73698	3.74224e-05	0.00013318	0.870967741935484	0.702033598585323	NPM1(2)_T	0	0
ENSG00000199664.1	RNU6-1266P	0.73668	4.85502e-05	0.00016959	0.881720430107527	0.631299734748011	NPM1(2)_T	0	0
ENSG00000164251.5	F2RL1	0.73659	1.57722e-05	5.9638e-05	1	0.986737400530504	NPM1(2)_T	0	0
ENSG00000254978.2	ALG1L9P	0.73655	9.05611e-15	1.0647e-13	0.989247311827957	0.939876215738285	NPM1(2)_T	0	0
ENSG00000226746.2	SMCR5	0.73645	3.85649e-07	1.8577e-06	1	0.938992042440318	NPM1(2)_T	0	0
ENSG00000279721.1		0.73636	2.73016e-06	1.1598e-05	0.935483870967742	0.858532272325376	NPM1(2)_T	0	0
ENSG00000279900.1		0.73593	4.11483e-06	1.6993e-05	0.935483870967742	0.912466843501326	NPM1(2)_T	0	0
ENSG00000127863.16	TNFRSF19	0.73589	0.00115968	0.0031273	0.956989247311828	0.950486295313882	NPM1(2)_T	0	0
ENSG00000266944.1		0.73568	7.16501e-06	2.8598e-05	0.989247311827957	0.873563218390805	NPM1(2)_T	0	0
ENSG00000267402.1	TCF4-AS2	0.73543	0.0109193	0.023662	0.537634408602151	0.368700265251989	NPM1(2)_T	0	0
ENSG00000280128.1		0.73535	7.28145e-11	5.6653e-10	1	0.999115826702034	NPM1(2)_T	0	0
ENSG00000203729.8	LINC00272	0.73497	0.00333095	0.0081784	0.537634408602151	0.355437665782493	NPM1(2)_T	0	0
ENSG00000263677.2		0.73488	0.000334594	0.0010067	0.967741935483871	0.824049513704686	NPM1(2)_T	0	0
ENSG00000185182.14	GOLGA8EP	0.73483	0.00440236	0.010515	0.666666666666667	0.462422634836428	NPM1(2)_T	0	0
ENSG00000259877.2	ZNF778-DT	0.73468	4.78371e-19	8.3368e-18	1	1	NPM1(2)_T	0	0
ENSG00000153363.13	LINC00467	0.73424	4.82743e-24	1.2814e-22	1	1	NPM1(2)_T	0	0
ENSG00000256029.6		0.73424	7.74422e-07	3.5662e-06	0.967741935483871	0.887709991158267	NPM1(2)_T	0	0
ENSG00000243446.3	RN7SL284P	0.73422	0.114184	0.18263	0.301075268817204	0.2236958443855	NPM1(2)_T	0	0
ENSG00000203435.2	E2F3P2	0.73397	4.01121e-06	1.6602e-05	0.881720430107527	0.703801945181255	NPM1(2)_T	0	0
ENSG00000283154.2	IQCJ-SCHIP1	0.73394	1.94062e-06	8.4432e-06	1	0.961096374889478	NPM1(2)_T	0	0
ENSG00000257453.1	PHLDA1-AS1	0.73368	0.00349759	0.0085471	0.56989247311828	0.435897435897436	NPM1(2)_T	0	0
ENSG00000286547.1		0.73364	0.000311335	0.00094318	0.731182795698925	0.517241379310345	NPM1(2)_T	0	0
ENSG00000283283.2		0.7336	0.0360882	0.067789	0.365591397849462	0.213085764809903	NPM1(2)_T	0	0
ENSG00000175164.15	ABO	0.73359	0.00128324	0.0034309	1	0.993810786914235	NPM1(2)_T	0	0
ENSG00000277173.1		0.73344	8.05021e-05	0.00027082	0.838709677419355	0.717064544650752	NPM1(2)_T	0	0
ENSG00000215930.1	MIR942	0.73338	0.000438147	0.0012874	0.698924731182796	0.519009725906278	NPM1(2)_T	0	0
ENSG00000225744.1		0.73327	0.0134982	0.028575	0.419354838709677	0.301503094606543	NPM1(2)_T	0	0
ENSG00000218631.1		0.73291	5.00468e-13	4.9096e-12	1	0.983200707338638	NPM1(2)_T	0	0
ENSG00000223623.1		0.7329	0.00274979	0.0068683	0.634408602150538	0.451812555260831	NPM1(2)_T	0	0
ENSG00000102001.13	CACNA1F	0.73258	1.34534e-12	1.2616e-11	1	1	NPM1(2)_T	0	0
ENSG00000172139.15	SLC9C1	0.73254	0.00303037	0.0075068	0.838709677419355	0.750663129973475	NPM1(2)_T	0	0
ENSG00000221400.2	SNORD3J	0.73217	0.00066034	0.0018729	0.709677419354839	0.538461538461538	NPM1(2)_T	0	0
ENSG00000273143.2	DUSP5-DT	0.73206	3.83027e-09	2.434e-08	0.989247311827957	0.980548187444739	NPM1(2)_T	0	0
ENSG00000287509.1		0.73193	1.15515e-06	5.1943e-06	0.978494623655914	0.877984084880637	NPM1(2)_T	0	0
ENSG00000064651.14	SLC12A2	0.73185	2.73214e-18	4.4467e-17	1	1	NPM1(2)_T	1	0
ENSG00000207432.1		0.73163	0.09705	0.1593	0.344086021505376	0.151193633952255	NPM1(2)_T	0	0
ENSG00000259056.1	DUXAP1	0.73162	0.000965499	0.0026443	0.666666666666667	0.550839964633068	NPM1(2)_T	0	0
ENSG00000169255.15	B3GALNT1	0.73109	1.03422e-12	9.8401e-12	1	1	NPM1(2)_T	0	0
ENSG00000267213.4	DPY19L3-DT	0.73105	1.87592e-13	1.9293e-12	1	0.984969053934571	NPM1(2)_T	0	0
ENSG00000235248.3	OR13C1P	0.73084	0.000220276	0.00068529	0.881720430107527	0.679045092838196	NPM1(2)_T	0	0
ENSG00000160439.16	RDH13	0.73068	2.21161e-18	3.6348e-17	1	1	NPM1(2)_T	0	0
ENSG00000221331.1	MIR548Q	0.73029	0.0521196	0.093255	0.473118279569892	0.374889478337754	NPM1(2)_T	0	0
ENSG00000140481.15	CCDC33	0.73012	0.00652847	0.014962	0.612903225806452	0.458885941644562	NPM1(2)_T	0	0
ENSG00000234772.2	LINC00412	0.73005	4.56943e-10	3.2321e-09	1	0.958443854995579	NPM1(2)_T	0	0
ENSG00000143195.13	ILDR2	0.72995	4.93909e-06	2.0149e-05	1	0.997347480106101	NPM1(2)_T	0	0
ENSG00000287815.1		0.72988	1.13509e-05	4.3802e-05	0.860215053763441	0.708222811671088	NPM1(2)_T	0	0
ENSG00000286138.1		0.72979	4.11809e-13	4.0845e-12	1	0.994694960212202	NPM1(2)_T	0	0
ENSG00000182950.3	ODF3L1	0.72964	2.13029e-05	7.8941e-05	0.989247311827957	0.935455349248453	NPM1(2)_T	0	0
ENSG00000139182.15	CLSTN3	0.72945	7.42298e-28	2.7097e-26	1	1	NPM1(2)_T	0	0
ENSG00000230611.1	HMGB1P27	0.7293	0.0345269	0.065277	0.333333333333333	0.21131741821397	NPM1(2)_T	0	0
ENSG00000230521.1		0.72914	8.51884e-09	5.1613e-08	1	0.982316534040672	NPM1(2)_T	0	0
ENSG00000279659.1		0.72913	0.000618309	0.0017628	0.870967741935484	0.82051282051282	NPM1(2)_T	0	0
ENSG00000226472.8		0.72851	1.61681e-06	7.1103e-06	0.924731182795699	0.82316534040672	NPM1(2)_T	0	0
ENSG00000214243.3		0.7283	2.69986e-10	1.9642e-09	0.978494623655914	0.959328028293546	NPM1(2)_T	0	0
ENSG00000132881.12	CPLANE2	0.7282	4.74316e-25	1.3619e-23	1	0.999115826702034	NPM1(2)_T	0	0
ENSG00000233579.1	KRT8P15	0.72793	2.78834e-07	1.3689e-06	0.978494623655914	0.91158267020336	NPM1(2)_T	0	0
ENSG00000267624.1		0.72781	3.94e-05	0.00013976	0.849462365591398	0.63395225464191	NPM1(2)_T	0	0
ENSG00000287785.1		0.72779	0.0174277	0.035805	0.591397849462366	0.399646330680813	NPM1(2)_T	0	0
ENSG00000258199.1		0.72774	7.97807e-14	8.502e-13	1	0.963748894783378	NPM1(2)_T	0	0
ENSG00000255825.1		0.72767	0.000973729	0.0026645	0.698924731182796	0.564986737400531	NPM1(2)_T	0	0
ENSG00000236081.1	ELFN1-AS1	0.72732	0.000547938	0.001579	0.903225806451613	0.816091954022989	NPM1(2)_T	0	0
ENSG00000275294.4	LINC02340	0.72725	8.02852e-08	4.255e-07	1	0.989389920424403	NPM1(2)_T	0	0
ENSG00000241597.2		0.72723	2.49164e-05	9.1238e-05	0.870967741935484	0.650751547303271	NPM1(2)_T	0	0
ENSG00000205930.10	C21orf62-AS1	0.72704	8.40688e-13	8.0462e-12	1	1	NPM1(2)_T	0	0
ENSG00000247877.7	FAM174A-DT	0.72699	1.19064e-12	1.1252e-11	1	0.969053934571176	NPM1(2)_T	0	0
ENSG00000211802.3	TRAV22	0.72689	4.24184e-05	0.00014969	0.924731182795699	0.857648099027409	NPM1(2)_T	0	0
ENSG00000257964.1		0.72689	9.93386e-08	5.1978e-07	0.989247311827957	0.938992042440318	NPM1(2)_T	0	0
ENSG00000227748.2		0.72685	0.000130013	0.00042069	0.903225806451613	0.730327144120248	NPM1(2)_T	0	0
ENSG00000130783.14	CCDC62	0.72681	1.92908e-18	3.1873e-17	1	1	NPM1(2)_T	0	0
ENSG00000274816.1	MIR6772	0.72652	0.0059449	0.01374	0.580645161290323	0.375773651635721	NPM1(2)_T	0	0
ENSG00000236144.8	TMEM147-AS1	0.72616	1.62153e-31	7.7411e-30	1	1	NPM1(2)_T	0	0
ENSG00000229536.3	LINC02572	0.72607	4.13069e-08	2.2851e-07	0.989247311827957	0.8894783377542	NPM1(2)_T	0	0
ENSG00000270177.1	PPP2CA-DT	0.72583	5.82427e-14	6.2976e-13	1	0.998231653404067	NPM1(2)_T	0	0
ENSG00000204852.16	TCTN1	0.72581	1.33152e-27	4.7963e-26	1	1	NPM1(2)_T	0	0
ENSG00000107281.10	NPDC1	0.72544	5.33497e-06	2.1687e-05	1	0.999115826702034	NPM1(2)_T	0	0
ENSG00000273129.1	PACERR	0.72539	3.70794e-06	1.5412e-05	0.978494623655914	0.915119363395225	NPM1(2)_T	0	0
ENSG00000275601.1		0.72511	2.77605e-13	2.8047e-12	1	0.969938107869142	NPM1(2)_T	0	0
ENSG00000251988.1	RNU4ATAC18P	0.72491	1.07232e-08	6.4183e-08	0.978494623655914	0.950486295313882	NPM1(2)_T	0	0
ENSG00000280449.1		0.72489	0.000567028	0.0016296	0.591397849462366	0.435013262599469	NPM1(2)_T	0	0
ENSG00000210709.1	RNU6ATAC3P	0.72488	0.0163704	0.033883	0.440860215053763	0.242263483642794	NPM1(2)_T	0	0
ENSG00000086289.12	EPDR1	0.72461	2.99344e-10	2.1655e-09	1	1	NPM1(2)_T	1	0
ENSG00000256377.6	MRPS35-DT	0.72438	0.0058414	0.01353	0.795698924731183	0.697612732095491	NPM1(2)_T	0	0
ENSG00000250342.1	SNRPCP16	0.72382	3.06902e-05	0.00011075	0.935483870967742	0.73474801061008	NPM1(2)_T	0	0
ENSG00000092345.14	DAZL	0.72363	0.00683088	0.015586	0.655913978494624	0.495137046861185	NPM1(2)_T	0	0
ENSG00000277224.2	H2BC7	0.7233	3.98993e-05	0.00014143	1	0.998231653404067	NPM1(2)_T	0	0
ENSG00000259349.2	APPBP2-DT	0.72319	3.11781e-13	3.1333e-12	1	0.984969053934571	NPM1(2)_T	0	0
ENSG00000241532.1	AGGF1P3	0.72314	0.000190986	0.00060047	0.89247311827957	0.78868258178603	NPM1(2)_T	0	0
ENSG00000137968.16	SLC44A5	0.72313	0.0464832	0.084434	0.645161290322581	0.759504862953139	NPM1(2)_T	1	0
ENSG00000173811.11	CCDC13-AS1	0.72293	5.98214e-16	7.8725e-15	1	0.973474801061008	NPM1(2)_T	0	0
ENSG00000223117.1	RN7SKP296	0.72274	2.11249e-08	1.2153e-07	1	0.992926613616269	NPM1(2)_T	0	0
ENSG00000231047.1	GCNT1P3	0.72267	9.88571e-05	0.00032729	1	0.923961096374889	NPM1(2)_T	0	0
ENSG00000215068.8	ANXA2R-AS1	0.7226	2.03209e-17	3.0754e-16	1	1	NPM1(2)_T	0	0
ENSG00000160172.10	FAM86C2P	0.72257	6.1994e-13	6.0207e-12	1	0.996463306808134	NPM1(2)_T	0	0
ENSG00000233208.6	LINC00642	0.72257	0.00311467	0.0076909	0.709677419354839	0.57736516357206	NPM1(2)_T	0	0
ENSG00000167550.11	RHEBL1	0.72251	1.3607e-21	2.9404e-20	1	1	NPM1(2)_T	0	1
ENSG00000130612.16	CYP2G1P	0.72248	2.53959e-07	1.2546e-06	0.967741935483871	0.901856763925729	NPM1(2)_T	0	0
ENSG00000269947.1		0.72224	1.09886e-18	1.8593e-17	1	0.994694960212202	NPM1(2)_T	0	0
ENSG00000156345.18	CDK20	0.72197	7.91573e-08	4.2003e-07	1	0.994694960212202	NPM1(2)_T	0	0
ENSG00000227268.5	KLLN	0.72194	2.83012e-16	3.838e-15	1	0.999115826702034	NPM1(2)_T	0	0
ENSG00000286430.1		0.72189	1.60055e-12	1.487e-11	1	0.958443854995579	NPM1(2)_T	0	0
ENSG00000252335.1	RNU6-62P	0.72186	0.000249012	0.00076719	0.763440860215054	0.546419098143236	NPM1(2)_T	0	0
ENSG00000271971.1		0.72164	4.83303e-10	3.4081e-09	1	0.985853227232538	NPM1(2)_T	0	0
ENSG00000172687.13	ZNF738	0.72159	6.75909e-22	1.4954e-20	1	1	NPM1(2)_T	0	1
ENSG00000211689.7	TRGC1	0.72153	2.00724e-08	1.1569e-07	1	1	NPM1(2)_T	0	0
ENSG00000266318.1	MIR5692A1	0.72104	2.4839e-05	9.0993e-05	0.924731182795699	0.773651635720601	NPM1(2)_T	0	0
ENSG00000138483.3	CCDC54	0.72101	0.00104011	0.0028283	0.666666666666667	0.418213969938108	NPM1(2)_T	0	0
ENSG00000275714.2	H3C1	0.72099	9.41086e-08	4.936e-07	1	0.998231653404067	NPM1(2)_T	0	0
ENSG00000105205.7	CLC	0.72095	0.00178952	0.0046494	1	0.994694960212202	NPM1(2)_T	0	0
ENSG00000198157.11	HMGN5	0.72093	3.67543e-13	3.6632e-12	1	1	NPM1(2)_T	0	0
ENSG00000185442.13	FAM174B	0.72089	1.447e-09	9.6524e-09	1	1	NPM1(2)_T	1	0
ENSG00000228970.6	UBTFL6	0.72081	0.00454538	0.010819	0.645161290322581	0.527851458885942	NPM1(2)_T	0	1
ENSG00000207367.1	RNU6-29P	0.72075	0.000364967	0.0010893	0.67741935483871	0.493368700265252	NPM1(2)_T	0	0
ENSG00000283672.1	MIR4678	0.72073	0.000333958	0.001005	0.688172043010753	0.496905393457118	NPM1(2)_T	0	0
ENSG00000277639.2	CHD9NB	0.72062	2.33332e-06	1.0032e-05	0.967741935483871	0.883289124668435	NPM1(2)_T	0	0
ENSG00000018699.13	TTC27	0.7205	9.4232e-17	1.3314e-15	1	1	NPM1(2)_T	0	0
ENSG00000230160.1		0.72039	6.65306e-06	2.6662e-05	0.860215053763441	0.725906277630416	NPM1(2)_T	0	0
ENSG00000215274.5	GAGE10	0.72004	0.000425228	0.0012528	0.720430107526882	0.48894783377542	NPM1(2)_T	0	0
ENSG00000285622.1		0.71998	0.0111254	0.024066	0.451612903225806	0.269672855879752	NPM1(2)_T	0	0
ENSG00000256951.1		0.71989	0.0813894	0.13713	0.301075268817204	0.274977895667551	NPM1(2)_T	0	0
ENSG00000135245.10	HILPDA	0.71988	1.87992e-10	1.3935e-09	1	1	NPM1(2)_T	0	0
ENSG00000237007.4	KRT18P52	0.71972	1.21966e-06	5.4686e-06	0.956989247311828	0.847922192749779	NPM1(2)_T	0	0
ENSG00000102539.5	MLNR	0.71967	4.81229e-08	2.6364e-07	1	0.970822281167109	NPM1(2)_T	0	0
ENSG00000207349.1	RNVU1-17	0.71946	0.0127385	0.027155	0.494623655913978	0.274093722369584	NPM1(2)_T	0	0
ENSG00000179914.5	ITLN1	0.71942	0.00172626	0.0044998	0.924731182795699	0.918656056587091	NPM1(2)_T	0	0
ENSG00000187951.11		0.71927	2.52317e-17	3.7779e-16	1	1	NPM1(2)_T	0	0
ENSG00000227834.1		0.71909	0.00162998	0.0042679	0.580645161290323	0.459770114942529	NPM1(2)_T	0	0
ENSG00000237311.3		0.71907	9.12545e-08	4.7973e-07	1	0.961980548187445	NPM1(2)_T	0	0
ENSG00000272592.1		0.71906	0.0549846	0.097671	0.537634408602151	0.234305923961096	NPM1(2)_T	0	0
ENSG00000279609.1		0.71902	0.000769294	0.0021521	0.720430107526882	0.528735632183908	NPM1(2)_T	0	0
ENSG00000159899.15	NPR2	0.71891	9.61181e-12	8.1984e-11	1	0.997347480106101	NPM1(2)_T	1	0
ENSG00000124593.16		0.718	2.22924e-10	1.6393e-09	0.978494623655914	0.984969053934571	NPM1(2)_T	0	0
ENSG00000146005.4	PSD2	0.71788	4.15203e-06	1.7137e-05	0.989247311827957	0.950486295313882	NPM1(2)_T	0	0
ENSG00000102385.12	DRP2	0.7177	1.41795e-08	8.3529e-08	1	0.979664014146773	NPM1(2)_T	0	0
ENSG00000258520.1		0.71747	1.2017e-09	8.1054e-09	0.967741935483871	0.883289124668435	NPM1(2)_T	0	0
ENSG00000256209.2		0.71745	0.000339045	0.0010186	0.946236559139785	0.853227232537577	NPM1(2)_T	0	0
ENSG00000252334.1	RNU6-1337P	0.71744	8.70558e-06	3.4236e-05	0.827956989247312	0.654288240495137	NPM1(2)_T	0	0
ENSG00000197321.15	SVIL	0.7167	2.65875e-21	5.5875e-20	1	1	NPM1(2)_T	0	0
ENSG00000279176.1		0.71662	9.1366e-05	0.00030436	0.989247311827957	0.938107869142352	NPM1(2)_T	0	0
ENSG00000211699.2	TRGV3	0.71653	8.73576e-10	5.9839e-09	1	0.992926613616269	NPM1(2)_T	0	0
ENSG00000270038.1		0.71644	0.102062	0.16629	0.268817204301075	0.232537577365164	NPM1(2)_T	0	0
ENSG00000200976.1		0.71635	3.55362e-05	0.00012688	0.838709677419355	0.579133510167993	NPM1(2)_T	0	0
ENSG00000253844.1		0.71616	0.000121571	0.00039585	0.709677419354839	0.564102564102564	NPM1(2)_T	0	0
ENSG00000267589.1		0.71609	2.9613e-06	1.2501e-05	1	0.920424403183024	NPM1(2)_T	0	0
ENSG00000272768.1		0.71596	1.70369e-09	1.1261e-08	1	0.996463306808134	NPM1(2)_T	0	0
ENSG00000173124.14	ACSM6	0.71589	0.000302386	0.00091833	0.946236559139785	0.870026525198939	NPM1(2)_T	0	0
ENSG00000144120.13	TMEM177	0.71586	1.82114e-14	2.0719e-13	1	1	NPM1(2)_T	0	0
ENSG00000095932.7	SMIM24	0.71572	6.76961e-09	4.1534e-08	1	1	NPM1(2)_T	0	0
ENSG00000260698.1		0.71562	1.39982e-13	1.4589e-12	1	0.997347480106101	NPM1(2)_T	0	0
ENSG00000196263.8	ZNF471	0.71536	2.99674e-07	1.4632e-06	1	0.986737400530504	NPM1(2)_T	0	1
ENSG00000251396.7	LINC01301	0.71508	8.81048e-15	1.0362e-13	1	0.993810786914235	NPM1(2)_T	0	0
ENSG00000081177.18	EXD2	0.71483	2.13067e-25	6.2876e-24	1	1	NPM1(2)_T	0	0
ENSG00000232706.3	NUTM2HP	0.71457	4.70195e-08	2.5795e-07	1	0.941644562334218	NPM1(2)_T	0	0
ENSG00000060558.4	GNA15	0.71429	3.12537e-15	3.8601e-14	1	1	NPM1(2)_T	0	0
ENSG00000230487.8	PSMG3-AS1	0.71429	1.66973e-16	2.314e-15	1	1	NPM1(2)_T	0	0
ENSG00000254221.2	PCDHGB1	0.71416	0.00955084	0.021025	0.763440860215054	0.672855879752431	NPM1(2)_T	1	0
ENSG00000269720.2	CCDC194	0.7139	1.53286e-07	7.8169e-07	0.989247311827957	0.992042440318302	NPM1(2)_T	0	0
ENSG00000204837.5	FGF7P3	0.71389	0.0802322	0.1355	0.333333333333333	0.166224580017683	NPM1(2)_T	0	0
ENSG00000234231.4	ANAPC1P4	0.71364	0.000154216	0.00049265	0.838709677419355	0.601237842617153	NPM1(2)_T	0	0
ENSG00000258256.1		0.71354	2.54503e-05	9.2998e-05	0.860215053763441	0.669319186560566	NPM1(2)_T	0	0
ENSG00000220517.2	ASS1P1	0.71331	4.71183e-10	3.3258e-09	1	0.998231653404067	NPM1(2)_T	0	0
ENSG00000259656.1		0.71324	3.33815e-08	1.8692e-07	0.935483870967742	0.91158267020336	NPM1(2)_T	0	0
ENSG00000237667.7	LINC01115	0.71289	0.0643339	0.11182	0.559139784946237	0.549955791335102	NPM1(2)_T	0	0
ENSG00000188365.3		0.71276	2.0306e-09	1.3309e-08	1	0.984969053934571	NPM1(2)_T	0	0
ENSG00000240160.3	RN7SL263P	0.71256	2.86366e-07	1.4038e-06	1	0.977011494252874	NPM1(2)_T	0	0
ENSG00000261823.1		0.71191	1.90416e-06	8.2937e-06	0.956989247311828	0.842617152961981	NPM1(2)_T	0	0
ENSG00000272654.1	JTB-DT	0.71181	4.62639e-25	1.3301e-23	1	0.999115826702034	NPM1(2)_T	0	0
ENSG00000162999.13	DUSP19	0.711	1.30709e-08	7.7437e-08	1	0.992926613616269	NPM1(2)_T	0	0
ENSG00000226669.2		0.7108	1.17158e-07	6.0596e-07	1	0.934571175950486	NPM1(2)_T	0	0
ENSG00000223459.6	TCAF1P1	0.71052	5.03738e-12	4.4221e-11	1	0.977011494252874	NPM1(2)_T	0	0
ENSG00000232104.3	RFX3-DT	0.71034	1.04265e-14	1.219e-13	1	0.998231653404067	NPM1(2)_T	0	0
ENSG00000284664.1		0.7103	3.62343e-16	4.8579e-15	1	0.988505747126437	NPM1(2)_T	0	0
ENSG00000260657.2		0.71016	3.45037e-05	0.00012342	0.795698924731183	0.677276746242264	NPM1(2)_T	0	0
ENSG00000280047.1		0.71014	2.7025e-12	2.4448e-11	1	0.991158267020336	NPM1(2)_T	0	0
ENSG00000267127.7		0.71005	2.97457e-08	1.6779e-07	0.989247311827957	0.951370468611848	NPM1(2)_T	0	0
ENSG00000235109.7	ZSCAN31	0.7099	3.34864e-11	2.6964e-10	1	0.999115826702034	NPM1(2)_T	0	1
ENSG00000172728.16	FUT10	0.70988	2.50025e-17	3.7475e-16	1	1	NPM1(2)_T	0	0
ENSG00000169621.10	APLF	0.70977	3.48282e-21	7.2459e-20	1	1	NPM1(2)_T	1	0
ENSG00000267606.1		0.7095	3.0571e-05	0.00011037	0.838709677419355	0.64367816091954	NPM1(2)_T	0	0
ENSG00000172803.18	SNX32	0.70939	5.83477e-12	5.0853e-11	1	1	NPM1(2)_T	0	0
ENSG00000236494.2		0.70936	2.35439e-05	8.6627e-05	0.903225806451613	0.740053050397878	NPM1(2)_T	0	0
ENSG00000254968.7	LINC02763	0.70895	3.11192e-05	0.00011221	0.924731182795699	0.736516357206012	NPM1(2)_T	0	0
ENSG00000213226.4		0.70858	0.00088248	0.0024384	0.78494623655914	0.641025641025641	NPM1(2)_T	0	0
ENSG00000256120.2	SOX5-AS1	0.70857	0.0289012	0.055825	0.537634408602151	0.438549955791335	NPM1(2)_T	0	0
ENSG00000250012.2	SLC41A3-AS1	0.70852	6.91755e-20	1.2979e-18	1	0.998231653404067	NPM1(2)_T	0	0
ENSG00000258646.1		0.70847	2.72045e-12	2.4595e-11	0.989247311827957	0.979664014146773	NPM1(2)_T	0	0
ENSG00000227496.3		0.70843	0.000198677	0.00062308	0.860215053763441	0.686118479221927	NPM1(2)_T	0	0
ENSG00000121413.13	ZSCAN18	0.7083	6.32683e-13	6.1376e-12	1	1	NPM1(2)_T	0	1
ENSG00000133027.18	PEMT	0.708	4.35008e-23	1.0688e-21	1	1	NPM1(2)_T	0	0
ENSG00000238245.2	MYO5BP2	0.70799	0.0999401	0.16337	0.290322580645161	0.246684350132626	NPM1(2)_T	0	0
ENSG00000238447.1	RNU7-134P	0.70792	0.0202898	0.040973	0.365591397849462	0.266136162687887	NPM1(2)_T	0	0
ENSG00000228572.7		0.70767	0.00335318	0.0082274	0.870967741935484	0.595932802829355	NPM1(2)_T	0	0
ENSG00000226263.1	ISM1-AS1	0.7076	2.25112e-06	9.7021e-06	0.956989247311828	0.747126436781609	NPM1(2)_T	0	0
ENSG00000265494.1		0.70733	0.121658	0.19258	0.311827956989247	0.26790450928382	NPM1(2)_T	0	0
ENSG00000221819.6	GAS8-AS1	0.70723	2.74627e-08	1.5572e-07	0.989247311827957	0.936339522546419	NPM1(2)_T	0	0
ENSG00000254693.1	CD82-AS1	0.70678	1.09812e-05	4.2529e-05	0.989247311827957	0.880636604774536	NPM1(2)_T	0	0
ENSG00000157578.13	LCA5L	0.70623	2.76593e-15	3.4359e-14	1	0.992926613616269	NPM1(2)_T	0	0
ENSG00000146243.14	IRAK1BP1	0.70572	3.48948e-15	4.2928e-14	1	1	NPM1(2)_T	0	0
ENSG00000154380.17	ENAH	0.7055	0.000502375	0.0014594	1	0.997347480106101	NPM1(2)_T	0	0
ENSG00000186130.5	ZBTB6	0.70548	2.05463e-18	3.3832e-17	1	1	NPM1(2)_T	0	1
ENSG00000128274.17	A4GALT	0.70546	0.00101088	0.0027565	0.989247311827957	0.974358974358974	NPM1(2)_T	1	0
ENSG00000125899.8	LINC02871	0.70536	0.00322353	0.0079361	0.591397849462366	0.396993810786914	NPM1(2)_T	0	0
ENSG00000248079.3	DPH6-DT	0.70512	4.36071e-07	2.0847e-06	0.924731182795699	0.783377541998232	NPM1(2)_T	0	0
ENSG00000248100.2		0.70511	0.000539881	0.0015591	0.817204301075269	0.718832891246684	NPM1(2)_T	0	0
ENSG00000159216.19	RUNX1	0.70504	5.78943e-30	2.4594e-28	1	1	NPM1(2)_T	0	1
ENSG00000263407.1	MIR4660	0.70481	0.0229977	0.045718	0.408602150537634	0.256410256410256	NPM1(2)_T	0	0
ENSG00000185614.7	INKA1	0.70452	5.52775e-12	4.8302e-11	1	1	NPM1(2)_T	0	0
ENSG00000230702.1	RPL31P30	0.70441	2.58439e-06	1.1027e-05	0.806451612903226	0.668435013262599	NPM1(2)_T	0	0
ENSG00000286650.1		0.70424	1.86202e-12	1.7132e-11	1	0.992042440318302	NPM1(2)_T	0	0
ENSG00000092009.10	CMA1	0.70416	0.0012649	0.0033859	0.935483870967742	0.710875331564987	NPM1(2)_T	0	0
ENSG00000243702.3	RN7SL638P	0.70369	0.00459057	0.010916	0.602150537634409	0.396109637488948	NPM1(2)_T	0	0
ENSG00000173862.3		0.70365	1.34299e-05	5.1275e-05	0.881720430107527	0.73474801061008	NPM1(2)_T	0	0
ENSG00000275426.1		0.70361	1.82539e-05	6.8405e-05	0.924731182795699	0.914235190097259	NPM1(2)_T	0	0
ENSG00000064201.16	TSPAN32	0.7036	2.06192e-14	2.3361e-13	1	1	NPM1(2)_T	0	0
ENSG00000240103.2		0.70356	0.00546647	0.012749	0.731182795698925	0.742705570291777	NPM1(2)_T	0	0
ENSG00000279397.1		0.7035	0.000637629	0.0018136	0.774193548387097	0.591511936339523	NPM1(2)_T	0	0
ENSG00000224706.1	RPS17P13	0.70342	0.000919551	0.0025314	0.795698924731183	0.720601237842617	NPM1(2)_T	0	0
ENSG00000272913.1	LINC03052	0.7034	0.00508876	0.01197	0.634408602150538	0.651635720601238	NPM1(2)_T	0	0
ENSG00000259569.2		0.70336	0.0429373	0.078762	0.354838709677419	0.191865605658709	NPM1(2)_T	0	0
ENSG00000277568.1		0.70329	0.000462056	0.0013514	0.623655913978495	0.563218390804598	NPM1(2)_T	0	0
ENSG00000188290.11	HES4	0.70316	0.000232167	0.00071859	1	0.979664014146773	NPM1(2)_T	0	1
ENSG00000215834.10	FMO9P	0.70316	0.132924	0.20723	0.172043010752688	0.183023872679045	NPM1(2)_T	0	0
ENSG00000228956.8	SATB1-AS1	0.70297	2.36228e-14	2.6585e-13	1	1	NPM1(2)_T	0	0
ENSG00000272514.6	CFAP206	0.70283	0.000725246	0.0020395	0.688172043010753	0.473916887709991	NPM1(2)_T	0	0
ENSG00000273542.2	H4C12	0.70268	1.56397e-10	1.1715e-09	1	0.997347480106101	NPM1(2)_T	0	0
ENSG00000238880.1	RNU7-59P	0.70256	2.83427e-05	0.00010284	0.817204301075269	0.634836427939876	NPM1(2)_T	0	0
ENSG00000262095.1	MTATP6P25	0.7024	0.112838	0.18083	0.247311827956989	0.256410256410256	NPM1(2)_T	0	0
ENSG00000134824.14	FADS2	0.70192	7.37764e-11	5.735e-10	1	1	NPM1(2)_T	0	0
ENSG00000267345.1		0.70171	2.05419e-06	8.9026e-06	0.860215053763441	0.741821396993811	NPM1(2)_T	0	0
ENSG00000276509.1		0.7016	0.000159027	0.00050664	0.795698924731183	0.73209549071618	NPM1(2)_T	0	0
ENSG00000159261.12	CLDN14	0.70159	0.00256139	0.0064331	0.698924731182796	0.608311229000884	NPM1(2)_T	0	0
ENSG00000158528.12	PPP1R9A	0.70135	0.00723619	0.016424	0.89247311827957	0.932802829354553	NPM1(2)_T	0	0
ENSG00000234215.3	CT66	0.70134	6.16981e-08	3.3249e-07	1	0.916887709991158	NPM1(2)_T	0	0
ENSG00000133665.13	DYDC2	0.70131	0.00275527	0.0068808	0.731182795698925	0.625994694960212	NPM1(2)_T	0	0
ENSG00000286153.1		0.70131	7.58317e-10	5.2223e-09	1	1	NPM1(2)_T	0	0
ENSG00000250917.1		0.70117	1.70979e-08	9.955e-08	0.978494623655914	0.837312113174182	NPM1(2)_T	0	0
ENSG00000121691.7	CAT	0.70114	5.88395e-15	7.0649e-14	1	1	NPM1(2)_T	0	1
ENSG00000163612.10	FAM86KP	0.70108	2.36707e-07	1.1753e-06	0.978494623655914	0.862953138815208	NPM1(2)_T	0	0
ENSG00000285162.1		0.70094	0.00436947	0.010444	0.666666666666667	0.430592396109638	NPM1(2)_T	0	0
ENSG00000173093.13	CCDC63	0.70061	0.000614168	0.0017519	0.827956989247312	0.618037135278515	NPM1(2)_T	0	0
ENSG00000226807.6	MROH5	0.70056	0.00210236	0.0053791	0.806451612903226	0.595932802829355	NPM1(2)_T	0	0
ENSG00000252692.1		0.70052	0.00309535	0.0076499	0.623655913978495	0.470380194518126	NPM1(2)_T	0	0
ENSG00000232723.1	RPS17P7	0.70022	0.00293824	0.0072951	0.612903225806452	0.421750663129974	NPM1(2)_T	0	0
ENSG00000275576.1		0.70015	3.51294e-10	2.5167e-09	1	0.985853227232538	NPM1(2)_T	0	0
ENSG00000249746.1		0.70005	0.0305256	0.058601	0.43010752688172	0.241379310344828	NPM1(2)_T	0	0
ENSG00000233695.2	GAS6-AS1	0.69987	9.31305e-08	4.8888e-07	1	1	NPM1(2)_T	0	0
ENSG00000196724.13	ZNF418	0.69955	2.67096e-06	1.1369e-05	1	0.993810786914235	NPM1(2)_T	0	1
ENSG00000277562.1		0.69954	2.72122e-05	9.9021e-05	0.903225806451613	0.790450928381963	NPM1(2)_T	0	0
ENSG00000088320.4	REM1	0.69917	0.00495774	0.011701	0.655913978494624	0.502210433244916	NPM1(2)_T	0	0
ENSG00000204049.1		0.69911	0.0376834	0.070414	0.720430107526882	0.538461538461538	NPM1(2)_T	0	0
ENSG00000253394.6	LINC00534	0.69896	0.00292504	0.0072644	0.913978494623656	0.840848806366048	NPM1(2)_T	0	0
ENSG00000261997.1		0.69896	1.24413e-10	9.4291e-10	1	0.996463306808134	NPM1(2)_T	0	0
ENSG00000216613.2		0.69857	8.79192e-05	0.00029396	0.860215053763441	0.70026525198939	NPM1(2)_T	0	0
ENSG00000287739.1		0.69857	2.17601e-06	9.3905e-06	0.913978494623656	0.786030061892131	NPM1(2)_T	0	0
ENSG00000273355.1		0.69855	5.16721e-08	2.8163e-07	0.978494623655914	0.876215738284704	NPM1(2)_T	0	0
ENSG00000272446.5		0.69844	0.0024305	0.0061344	0.645161290322581	0.560565870910699	NPM1(2)_T	0	0
ENSG00000042980.13	ADAM28	0.69812	1.27659e-09	8.5787e-09	1	1	NPM1(2)_T	0	0
ENSG00000253875.2		0.69776	1.0653e-06	4.8161e-06	0.989247311827957	0.909814323607427	NPM1(2)_T	0	0
ENSG00000176219.3	OR11H6	0.69774	0.111568	0.17917	0.365591397849462	0.155614500442087	NPM1(2)_T	0	0
ENSG00000269837.1	IPO5P1	0.69749	1.40644e-17	2.1585e-16	1	1	NPM1(2)_T	0	0
ENSG00000113212.7	PCDHB7	0.69717	0.0308728	0.059198	0.451612903225806	0.395225464190981	NPM1(2)_T	0	0
ENSG00000237585.1	LINC00407	0.69699	0.00307856	0.007614	0.559139784946237	0.408488063660477	NPM1(2)_T	0	0
ENSG00000102010.15	BMX	0.69695	0.00424782	0.010181	0.967741935483871	0.942528735632184	NPM1(2)_T	0	0
ENSG00000164385.9	LINC01600	0.69694	1.94461e-07	9.7907e-07	0.956989247311828	0.900088417329797	NPM1(2)_T	0	0
ENSG00000272542.1		0.6968	0.00159393	0.0041826	0.655913978494624	0.503978779840849	NPM1(2)_T	0	0
ENSG00000258111.1		0.69632	0.000112145	0.00036757	0.935483870967742	0.870026525198939	NPM1(2)_T	0	0
ENSG00000172915.18	NBEA	0.69615	1.34356e-05	5.1292e-05	1	0.995579133510168	NPM1(2)_T	0	0
ENSG00000235156.5	TMEM30CP	0.69584	0.000667684	0.0018911	0.709677419354839	0.546419098143236	NPM1(2)_T	0	0
ENSG00000235726.7		0.69529	0.0219053	0.043805	0.56989247311828	0.502210433244916	NPM1(2)_T	0	0
ENSG00000206957.2		0.69515	3.57839e-05	0.00012771	0.741935483870968	0.741821396993811	NPM1(2)_T	0	0
ENSG00000231550.1	PTCHD3P2	0.69507	0.000101025	0.00033381	0.924731182795699	0.787798408488064	NPM1(2)_T	0	0
ENSG00000226410.1		0.69469	0.000122211	0.00039772	0.913978494623656	0.738284703801945	NPM1(2)_T	0	0
ENSG00000211715.1	TRBV5-3	0.69468	2.83035e-05	0.00010272	0.924731182795699	0.76657824933687	NPM1(2)_T	0	0
ENSG00000087095.13	NLK	0.69461	6.90907e-23	1.6601e-21	1	1	NPM1(2)_T	0	0
ENSG00000282907.1		0.69448	0.00244461	0.0061672	0.537634408602151	0.473032714412025	NPM1(2)_T	0	0
ENSG00000242551.2	POU5F1P6	0.6936	2.67039e-05	9.7285e-05	0.989247311827957	0.947833775419982	NPM1(2)_T	0	0
ENSG00000166091.21	CMTM5	0.69359	0.00275499	0.0068805	0.946236559139785	0.914235190097259	NPM1(2)_T	0	0
ENSG00000233765.1	CDRT15P12	0.69337	4.33494e-05	0.00015277	0.913978494623656	0.763041556145004	NPM1(2)_T	0	0
ENSG00000171595.14	DNAI2	0.69329	9.3161e-07	4.2461e-06	0.978494623655914	0.932802829354553	NPM1(2)_T	0	0
ENSG00000273181.1		0.69315	7.32586e-06	2.9182e-05	0.881720430107527	0.764809902740937	NPM1(2)_T	0	0
ENSG00000132640.15	BTBD3	0.69314	3.24108e-28	1.2043e-26	1	1	NPM1(2)_T	0	0
ENSG00000197641.12	SERPINB13	0.69307	0.0239913	0.04743	0.516129032258065	0.389036251105217	NPM1(2)_T	0	0
ENSG00000102409.10	BEX4	0.69287	1.23779e-10	9.3826e-10	1	1	NPM1(2)_T	0	0
ENSG00000232736.1		0.69286	2.01237e-06	8.7344e-06	0.935483870967742	0.811671087533157	NPM1(2)_T	0	0
ENSG00000237910.1	MTCO1P18	0.6927	0.114777	0.18344	0.225806451612903	0.275862068965517	NPM1(2)_T	0	0
ENSG00000234338.1		0.69247	1.13912e-07	5.9001e-07	1	0.975243147656941	NPM1(2)_T	0	0
ENSG00000260036.1		0.69171	4.36513e-06	1.7961e-05	0.89247311827957	0.765694076038904	NPM1(2)_T	0	0
ENSG00000105072.9	C19orf44	0.69157	4.21011e-21	8.7092e-20	1	1	NPM1(2)_T	0	0
ENSG00000223107.1	RNU2-72P	0.69139	0.0421693	0.077598	0.43010752688172	0.249336870026525	NPM1(2)_T	0	0
ENSG00000286292.1		0.69128	1.76792e-09	1.1658e-08	1	0.959328028293546	NPM1(2)_T	0	0
ENSG00000225222.2	CHCHD4P5	0.69123	0.00312434	0.0077119	0.795698924731183	0.708222811671088	NPM1(2)_T	0	0
ENSG00000251364.7	SYT9-AS1	0.6911	3.54858e-08	1.9789e-07	1	0.997347480106101	NPM1(2)_T	0	0
ENSG00000173848.19	NET1	0.69108	2.66985e-12	2.4173e-11	1	1	NPM1(2)_T	0	0
ENSG00000125388.20	GRK4	0.69096	1.86708e-24	5.1149e-23	1	1	NPM1(2)_T	0	0
ENSG00000227189.2		0.69089	0.00281279	0.0070108	0.913978494623656	0.814323607427056	NPM1(2)_T	0	0
ENSG00000207505.1	RNU6-1105P	0.69075	0.00766975	0.017294	0.516129032258065	0.315649867374005	NPM1(2)_T	0	0
ENSG00000278505.5	C17orf78	0.69071	4.57553e-08	2.5139e-07	0.989247311827957	0.929266136162688	NPM1(2)_T	0	0
ENSG00000213529.3	RPL32P22	0.69069	4.05159e-08	2.2439e-07	0.967741935483871	0.909814323607427	NPM1(2)_T	0	0
ENSG00000166123.14	GPT2	0.69064	2.48437e-10	1.8156e-09	1	1	NPM1(2)_T	0	0
ENSG00000287403.1		0.69061	0.000357389	0.0010682	0.903225806451613	0.925729442970822	NPM1(2)_T	0	0
ENSG00000253966.1		0.6906	0.00103516	0.0028162	0.924731182795699	0.771883289124668	NPM1(2)_T	0	0
ENSG00000258525.2		0.69059	2.05024e-08	1.1805e-07	1	0.970822281167109	NPM1(2)_T	0	0
ENSG00000169570.10	DTWD2	0.69056	1.62126e-19	2.9456e-18	1	1	NPM1(2)_T	0	0
ENSG00000204388.7	HSPA1B	0.69015	0.000207164	0.0006476	1	1	NPM1(2)_T	0	1
ENSG00000270149.5		0.68996	7.36396e-14	7.8745e-13	1	0.973474801061008	NPM1(2)_T	0	0
ENSG00000278733.1		0.6897	5.48982e-10	3.8476e-09	1	0.930150309460654	NPM1(2)_T	0	0
ENSG00000232622.1		0.68965	0.00574078	0.013323	0.526881720430108	0.404951370468612	NPM1(2)_T	0	0
ENSG00000228451.4	SDAD1P1	0.68957	8.83442e-20	1.6413e-18	1	1	NPM1(2)_T	0	0
ENSG00000236457.1		0.68949	6.27571e-05	0.00021518	0.903225806451613	0.779840848806366	NPM1(2)_T	0	0
ENSG00000250039.4		0.68943	0.000125338	0.00040686	0.838709677419355	0.610079575596817	NPM1(2)_T	0	0
ENSG00000287123.1		0.68936	0.000709783	0.0020004	0.78494623655914	0.652519893899204	NPM1(2)_T	0	0
ENSG00000112699.11	GMDS	0.68924	8.13774e-32	4.0033e-30	1	1	NPM1(2)_T	0	0
ENSG00000276045.3	ORAI1	0.68916	1.44044e-25	4.3328e-24	1	1	NPM1(2)_T	0	0
ENSG00000274387.1		0.68907	2.3441e-05	8.6278e-05	0.89247311827957	0.792219274977896	NPM1(2)_T	0	0
ENSG00000163617.11	CCDC191	0.68897	4.01816e-23	9.9059e-22	1	0.999115826702034	NPM1(2)_T	0	0
ENSG00000080854.16	IGSF9B	0.68879	8.61385e-05	0.0002884	1	0.993810786914235	NPM1(2)_T	0	0
ENSG00000163482.12	STK36	0.68869	1.2499e-23	3.2198e-22	1	1	NPM1(2)_T	0	1
ENSG00000287952.1		0.68853	0.00997734	0.02185	0.451612903225806	0.317418213969938	NPM1(2)_T	0	0
ENSG00000123352.18	SPATS2	0.68848	2.26327e-31	1.0596e-29	1	1	NPM1(2)_T	0	0
ENSG00000249577.1		0.68838	0.024726	0.048692	0.451612903225806	0.406719717064545	NPM1(2)_T	0	0
ENSG00000100344.11	PNPLA3	0.68833	0.000312715	0.00094666	0.967741935483871	0.80106100795756	NPM1(2)_T	0	0
ENSG00000260167.1		0.68827	8.87407e-16	1.1498e-14	1	0.981432360742706	NPM1(2)_T	0	0
ENSG00000225992.1	TRGVA	0.68806	4.81552e-06	1.9686e-05	0.924731182795699	0.866489832007073	NPM1(2)_T	0	0
ENSG00000073792.16	IGF2BP2	0.68797	1.38463e-14	1.5995e-13	1	1	NPM1(2)_T	0	0
ENSG00000271267.1		0.68781	4.38927e-17	6.4241e-16	1	0.994694960212202	NPM1(2)_T	0	0
ENSG00000131188.12	PRR7	0.68776	1.79493e-12	1.6561e-11	1	1	NPM1(2)_T	0	0
ENSG00000234308.3	LINC01878	0.68775	0.133697	0.20829	0.279569892473118	0.271441202475685	NPM1(2)_T	0	0
ENSG00000115008.6	IL1A	0.68771	0.00334225	0.0082025	0.956989247311828	0.905393457117595	NPM1(2)_T	0	0
ENSG00000252634.1	RN7SKP219	0.68715	0.000762113	0.0021341	0.860215053763441	0.641909814323607	NPM1(2)_T	0	0
ENSG00000230918.2	DPP4-DT	0.68703	0.0021315	0.0054454	0.688172043010753	0.59946949602122	NPM1(2)_T	0	0
ENSG00000264503.1		0.68702	0.05081	0.09126	0.440860215053763	0.209549071618037	NPM1(2)_T	0	0
ENSG00000273329.1		0.68695	4.26067e-19	7.464e-18	1	1	NPM1(2)_T	0	0
ENSG00000268533.1		0.68683	4.47233e-06	1.8379e-05	0.924731182795699	0.778072502210433	NPM1(2)_T	0	0
ENSG00000264164.1		0.68681	0.00017686	0.00055895	0.720430107526882	0.617152961980548	NPM1(2)_T	0	0
ENSG00000171806.12	METTL18	0.68669	2.61347e-20	5.0717e-19	1	0.999115826702034	NPM1(2)_T	0	0
ENSG00000268438.1	BNIP3P27	0.68667	1.92093e-11	1.5839e-10	1	0.976127320954907	NPM1(2)_T	0	0
ENSG00000137080.4	IFNA21	0.68665	0.00113241	0.0030581	0.731182795698925	0.49867374005305	NPM1(2)_T	0	0
ENSG00000269136.1	BRI3BPP1	0.68631	0.000834713	0.0023176	0.645161290322581	0.507515473032714	NPM1(2)_T	0	0
ENSG00000272387.2		0.68628	0.0523943	0.093654	0.32258064516129	0.242263483642794	NPM1(2)_T	0	0
ENSG00000228801.6	PCMTD1-DT	0.68606	4.2467e-33	2.3079e-31	1	1	NPM1(2)_T	0	0
ENSG00000205695.3		0.6858	0.0108413	0.023506	0.473118279569892	0.326259946949602	NPM1(2)_T	0	0
ENSG00000267152.1		0.68554	1.22307e-06	5.4833e-06	0.967741935483871	0.919540229885057	NPM1(2)_T	0	0
ENSG00000206685.1	RNU6-1189P	0.68549	0.00261886	0.0065684	0.602150537634409	0.413793103448276	NPM1(2)_T	0	0
ENSG00000121101.16	TEX14	0.68509	0.000543822	0.0015692	1	0.999115826702034	NPM1(2)_T	0	0
ENSG00000286216.1		0.68485	2.53458e-08	1.4426e-07	1	0.957559681697613	NPM1(2)_T	0	0
ENSG00000286952.1		0.68484	2.96488e-07	1.4489e-06	0.989247311827957	0.97789566755084	NPM1(2)_T	0	0
ENSG00000274570.4	SPDYE10	0.68466	5.66712e-06	2.2956e-05	0.924731182795699	0.816976127320955	NPM1(2)_T	0	0
ENSG00000237429.1		0.6845	1.68544e-09	1.1154e-08	1	0.995579133510168	NPM1(2)_T	0	0
ENSG00000228274.4		0.6842	3.14903e-17	4.678e-16	1	0.998231653404067	NPM1(2)_T	0	0
ENSG00000275239.4	FAM242F	0.68408	0.0137637	0.02906	0.602150537634409	0.389036251105217	NPM1(2)_T	0	0
ENSG00000225742.6	LINC02036	0.68406	4.8545e-05	0.00016958	0.913978494623656	0.733863837312113	NPM1(2)_T	0	0
ENSG00000228020.2	HNRNPA1P46	0.68398	0.016919	0.034877	0.462365591397849	0.436781609195402	NPM1(2)_T	0	0
ENSG00000282939.1	TRBV7-2	0.6839	5.00788e-07	2.372e-06	1	0.996463306808134	NPM1(2)_T	0	0
ENSG00000230823.3	CBX1P1	0.68388	1.51944e-07	7.753e-07	0.935483870967742	0.839964633068081	NPM1(2)_T	0	0
ENSG00000241269.1		0.68377	5.53585e-09	3.4372e-08	1	0.979664014146773	NPM1(2)_T	0	0
ENSG00000286913.1		0.68364	0.081864	0.1378	0.365591397849462	0.225464190981432	NPM1(2)_T	0	0
ENSG00000242759.8	LINC00882	0.68347	0.000110713	0.00036323	0.903225806451613	0.80106100795756	NPM1(2)_T	0	0
ENSG00000286186.1		0.68345	7.36112e-07	3.4045e-06	1	0.989389920424403	NPM1(2)_T	0	0
ENSG00000059588.10	TARBP1	0.68323	4.8996e-21	1.0078e-19	1	1	NPM1(2)_T	0	0
ENSG00000224616.3	RTCA-AS1	0.68273	2.27138e-15	2.8429e-14	1	1	NPM1(2)_T	0	0
ENSG00000260735.2		0.68258	2.48314e-11	2.0298e-10	1	0.992926613616269	NPM1(2)_T	0	0
ENSG00000244425.3	RN7SL268P	0.68229	3.05565e-12	2.7466e-11	1	0.977011494252874	NPM1(2)_T	0	0
ENSG00000226036.1	RFKP5	0.68216	0.00901101	0.01997	0.473118279569892	0.387267904509284	NPM1(2)_T	0	0
ENSG00000206991.1	RNU6-610P	0.68214	6.18074e-06	2.4895e-05	0.956989247311828	0.841732979664014	NPM1(2)_T	0	0
ENSG00000285631.1		0.68212	0.000541419	0.0015628	0.838709677419355	0.638373121131742	NPM1(2)_T	0	0
ENSG00000174944.9	P2RY14	0.68209	5.9249e-05	0.00020392	1	0.996463306808134	NPM1(2)_T	0	0
ENSG00000271788.1		0.68201	6.28822e-10	4.3741e-09	1	0.979664014146773	NPM1(2)_T	0	0
ENSG00000079689.14	SCGN	0.68159	0.124599	0.19651	0.258064516129032	0.247568523430592	NPM1(2)_T	0	0
ENSG00000212916.4	MAP10	0.68151	7.40026e-11	5.7516e-10	1	0.999115826702034	NPM1(2)_T	0	0
ENSG00000232097.1	VPS51P2	0.68148	3.69188e-07	1.7834e-06	0.989247311827957	0.902740937223696	NPM1(2)_T	0	0
ENSG00000287670.1		0.6814	1.23164e-06	5.5189e-06	0.989247311827957	0.971706454465075	NPM1(2)_T	0	0
ENSG00000198919.13	DZIP3	0.68138	4.65346e-20	8.8185e-19	1	0.999115826702034	NPM1(2)_T	0	0
ENSG00000277588.1	MIR6806	0.68128	0.00488607	0.01155	0.580645161290323	0.424403183023873	NPM1(2)_T	0	0
ENSG00000171217.5	CLDN20	0.68112	5.29914e-10	3.7187e-09	1	0.984084880636605	NPM1(2)_T	0	0
ENSG00000075043.19	KCNQ2	0.68108	0.00656822	0.015042	0.89247311827957	0.828470380194518	NPM1(2)_T	0	0
ENSG00000081853.15	PCDHGA2	0.68107	0.00308957	0.0076374	0.924731182795699	0.809902740937224	NPM1(2)_T	0	0
ENSG00000270276.2	H4C15	0.68085	7.22596e-05	0.00024521	0.913978494623656	0.803713527851459	NPM1(2)_T	0	0
ENSG00000163645.15	ERICH6	0.68068	2.21756e-07	1.1068e-06	0.967741935483871	0.929266136162688	NPM1(2)_T	0	0
ENSG00000253445.1		0.68036	0.0424881	0.078083	0.440860215053763	0.317418213969938	NPM1(2)_T	0	0
ENSG00000185958.10	FAM186A	0.68021	1.39816e-06	6.2095e-06	0.989247311827957	0.954022988505747	NPM1(2)_T	0	0
ENSG00000224509.2	MRPS9-AS2	0.68019	1.66599e-07	8.4572e-07	0.935483870967742	0.771883289124668	NPM1(2)_T	0	0
ENSG00000287315.1		0.68006	1.26766e-08	7.5173e-08	1	0.997347480106101	NPM1(2)_T	0	0
ENSG00000273473.1		0.68005	0.000436783	0.001284	0.89247311827957	0.749778956675508	NPM1(2)_T	0	0
ENSG00000223886.3		0.6798	1.12649e-14	1.3121e-13	1	0.991158267020336	NPM1(2)_T	0	0
ENSG00000239523.6	MYLK-AS1	0.67979	3.12078e-19	5.5182e-18	1	0.998231653404067	NPM1(2)_T	0	0
ENSG00000180616.9	SSTR2	0.67964	4.47566e-06	1.8391e-05	1	0.994694960212202	NPM1(2)_T	0	0
ENSG00000175676.15	GOLGA8DP	0.67958	0.00114179	0.0030821	0.709677419354839	0.506631299734748	NPM1(2)_T	0	0
ENSG00000267570.1	STK25P1	0.67948	0.00125054	0.0033505	0.720430107526882	0.603890362511052	NPM1(2)_T	0	0
ENSG00000233884.2		0.67926	0.0755267	0.12845	0.440860215053763	0.284703801945181	NPM1(2)_T	0	0
ENSG00000266916.7	ZNF793-AS1	0.67922	0.000160767	0.00051174	0.967741935483871	0.895667550839965	NPM1(2)_T	0	0
ENSG00000168016.15	TRANK1	0.67917	6.98007e-16	9.1224e-15	1	1	NPM1(2)_T	0	0
ENSG00000273344.1	PAXIP1-DT	0.6791	2.35553e-27	8.2134e-26	1	1	NPM1(2)_T	0	0
ENSG00000283897.2		0.67904	3.53462e-12	3.155e-11	1	0.99027409372237	NPM1(2)_T	0	0
ENSG00000251299.1	SLC25A15P3	0.67877	0.0721038	0.12341	0.311827956989247	0.236074270557029	NPM1(2)_T	0	0
ENSG00000111110.12	PPM1H	0.67872	2.81301e-08	1.5923e-07	1	1	NPM1(2)_T	0	0
ENSG00000235724.10	PSMD14-DT	0.67871	1.40699e-07	7.2054e-07	1	0.982316534040672	NPM1(2)_T	0	0
ENSG00000175820.4	CCDC168	0.67827	2.65744e-06	1.1316e-05	1	0.979664014146773	NPM1(2)_T	0	0
ENSG00000225493.1	LINC01107	0.67823	0.00496138	0.011709	0.806451612903226	0.716180371352785	NPM1(2)_T	0	0
ENSG00000230125.1	EEF1A1P39	0.67802	0.00212318	0.005427	0.698924731182796	0.464190981432361	NPM1(2)_T	0	0
ENSG00000265683.1	SYPL1P2	0.67798	2.23683e-07	1.1155e-06	0.946236559139785	0.913351016799293	NPM1(2)_T	0	0
ENSG00000188659.9	SAXO2	0.67794	4.02548e-05	0.0001426	1	0.989389920424403	NPM1(2)_T	0	0
ENSG00000180855.16	ZNF443	0.6777	3.92774e-15	4.8088e-14	1	0.993810786914235	NPM1(2)_T	0	1
ENSG00000168487.20	BMP1	0.67749	6.18653e-25	1.7589e-23	1	1	NPM1(2)_T	1	0
ENSG00000101210.13	EEF1A2	0.67726	0.00524329	0.012287	0.989247311827957	0.974358974358974	NPM1(2)_T	0	0
ENSG00000180346.4	TIGD2	0.67711	6.7571e-27	2.2672e-25	1	0.999115826702034	NPM1(2)_T	0	1
ENSG00000233286.1	MTND3P10	0.6771	0.000666301	0.0018881	0.806451612903226	0.57736516357206	NPM1(2)_T	0	0
ENSG00000271736.2	LINC02772	0.67707	0.0144546	0.030339	0.935483870967742	0.868258178603006	NPM1(2)_T	0	0
ENSG00000221296.2	MIR548T	0.67637	0.00132024	0.0035212	0.698924731182796	0.609195402298851	NPM1(2)_T	0	0
ENSG00000251136.9	RIPK2-DT	0.67636	1.15816e-18	1.9535e-17	1	1	NPM1(2)_T	0	0
ENSG00000160179.19	ABCG1	0.67633	2.18043e-08	1.2523e-07	1	1	NPM1(2)_T	0	0
ENSG00000261329.6		0.67628	9.64441e-12	8.2217e-11	1	0.99027409372237	NPM1(2)_T	0	0
ENSG00000149346.15	SLX4IP	0.67585	1.34894e-26	4.4173e-25	1	1	NPM1(2)_T	0	0
ENSG00000270147.1		0.67573	6.90911e-09	4.2337e-08	0.989247311827957	0.903625110521662	NPM1(2)_T	0	0
ENSG00000228526.7	MIR34AHG	0.67536	1.04721e-05	4.0674e-05	1	0.994694960212202	NPM1(2)_T	0	0
ENSG00000165188.13	RNF183	0.67497	1.81858e-09	1.1979e-08	1	0.945181255526083	NPM1(2)_T	0	0
ENSG00000232398.1	TMPRSS11CP	0.67485	9.80213e-06	3.8283e-05	0.935483870967742	0.872679045092838	NPM1(2)_T	0	0
ENSG00000183049.13	CAMK1D	0.67475	9.16351e-12	7.8355e-11	1	1	NPM1(2)_T	0	1
ENSG00000230107.1		0.67459	5.06316e-05	0.00017628	0.946236559139785	0.894783377541998	NPM1(2)_T	0	0
ENSG00000108021.20	TASOR2	0.67442	1.91058e-33	1.069e-31	1	1	NPM1(2)_T	0	0
ENSG00000165805.10	C12orf50	0.67431	9.90721e-05	0.00032793	0.838709677419355	0.695844385499558	NPM1(2)_T	0	0
ENSG00000285768.1	LINC02849	0.67419	0.0100605	0.02201	0.537634408602151	0.407603890362511	NPM1(2)_T	0	0
ENSG00000116885.18	OSCP1	0.67396	6.13872e-15	7.3587e-14	1	1	NPM1(2)_T	0	0
ENSG00000214278.4		0.67383	0.00957372	0.021065	0.526881720430108	0.496905393457118	NPM1(2)_T	0	0
ENSG00000185760.17	KCNQ5	0.67379	7.78207e-11	6.0268e-10	1	1	NPM1(2)_T	0	0
ENSG00000088053.11	GP6	0.67368	5.59552e-05	0.00019349	1	0.998231653404067	NPM1(2)_T	0	0
ENSG00000272156.1		0.67363	1.05481e-14	1.2326e-13	1	0.991158267020336	NPM1(2)_T	0	0
ENSG00000181997.8	AQP7P2	0.67315	0.157955	0.23912	0.279569892473118	0.159151193633952	NPM1(2)_T	0	0
ENSG00000243782.3	RN7SL78P	0.67308	0.00084166	0.0023354	0.688172043010753	0.459770114942529	NPM1(2)_T	0	0
ENSG00000177047.6	IFNW1	0.67295	0.000311901	0.00094459	0.838709677419355	0.553492484526967	NPM1(2)_T	0	0
ENSG00000210077.1	MT-TV	0.67292	0.107283	0.17346	0.408602150537634	0.428824049513705	NPM1(2)_T	0	0
ENSG00000139508.15	SLC46A3	0.67278	1.99484e-16	2.748e-15	1	1	NPM1(2)_T	0	0
ENSG00000279059.1		0.67256	1.33505e-13	1.3944e-12	1	0.998231653404067	NPM1(2)_T	0	0
ENSG00000285020.1		0.67233	0.000230215	0.00071316	0.860215053763441	0.781609195402299	NPM1(2)_T	0	0
ENSG00000175262.14	C1orf127	0.6723	2.04405e-07	1.0258e-06	1	0.984969053934571	NPM1(2)_T	0	0
ENSG00000249381.1	LINC00500	0.67206	0.0828267	0.13924	0.311827956989247	0.195402298850575	NPM1(2)_T	0	0
ENSG00000274723.1		0.67183	0.00093224	0.0025631	0.817204301075269	0.594164456233422	NPM1(2)_T	0	0
ENSG00000158815.11	FGF17	0.67174	7.76192e-06	3.0795e-05	1	0.988505747126437	NPM1(2)_T	0	0
ENSG00000142765.18	SYTL1	0.6717	3.85981e-16	5.1558e-15	1	1	NPM1(2)_T	0	0
ENSG00000119684.16	MLH3	0.67155	8.97869e-25	2.5232e-23	1	1	NPM1(2)_T	0	0
ENSG00000286661.1		0.67146	1.4456e-05	5.4976e-05	0.924731182795699	0.75419982316534	NPM1(2)_T	0	0
ENSG00000177669.4	MBOAT4	0.67131	2.53015e-14	2.8379e-13	1	0.998231653404067	NPM1(2)_T	0	0
ENSG00000187624.9	C17orf97	0.67122	5.59564e-11	4.4079e-10	1	1	NPM1(2)_T	0	0
ENSG00000255921.1		0.67078	3.95561e-05	0.00014027	0.924731182795699	0.801945181255526	NPM1(2)_T	0	0
ENSG00000227540.1		0.67053	6.82457e-23	1.6407e-21	1	0.999115826702034	NPM1(2)_T	0	0
ENSG00000234271.1		0.67052	2.52442e-08	1.4374e-07	1	0.922192749778957	NPM1(2)_T	0	0
ENSG00000255435.7	TTC36-AS1	0.67046	1.03906e-11	8.8247e-11	1	0.985853227232538	NPM1(2)_T	0	0
ENSG00000168852.13	TPTE2P5	0.67044	5.34737e-15	6.4473e-14	1	0.995579133510168	NPM1(2)_T	0	0
ENSG00000099957.16	P2RX6	0.67042	1.18273e-06	5.3118e-06	1	0.982316534040672	NPM1(2)_T	0	0
ENSG00000261668.1		0.67042	0.00276046	0.0068914	0.78494623655914	0.641909814323607	NPM1(2)_T	0	0
ENSG00000231741.2		0.67035	9.24201e-06	3.6212e-05	0.978494623655914	0.870026525198939	NPM1(2)_T	0	0
ENSG00000122507.21	BBS9	0.6701	1.99757e-27	7.0328e-26	1	0.999115826702034	NPM1(2)_T	0	0
ENSG00000223756.7	TSSC2	0.66996	0.000333026	0.0010026	0.978494623655914	0.885057471264368	NPM1(2)_T	0	0
ENSG00000260088.1	DDX59-AS1	0.66987	1.04064e-05	4.0469e-05	0.978494623655914	0.91158267020336	NPM1(2)_T	0	0
ENSG00000285755.2		0.66967	3.02919e-11	2.4491e-10	1	0.99027409372237	NPM1(2)_T	0	0
ENSG00000139289.13	PHLDA1	0.66955	0.000341867	0.0010263	1	1	NPM1(2)_T	0	0
ENSG00000209042.1	SNORD12C	0.66933	3.85635e-08	2.142e-07	1	0.973474801061008	NPM1(2)_T	0	0
ENSG00000180573.9	H2AC6	0.66914	2.2743e-09	1.4835e-08	1	1	NPM1(2)_T	0	0
ENSG00000285417.1		0.66914	1.33838e-05	5.1117e-05	1	0.999115826702034	NPM1(2)_T	0	0
ENSG00000269296.1		0.66899	3.70886e-05	0.0001321	0.967741935483871	0.773651635720601	NPM1(2)_T	0	0
ENSG00000250330.1		0.66898	0.00136523	0.0036312	0.666666666666667	0.48894783377542	NPM1(2)_T	0	0
ENSG00000202111.1	VTRNA1-2	0.66895	0.182879	0.26995	0.247311827956989	0.199823165340407	NPM1(2)_T	0	0
ENSG00000286259.1		0.66857	0.0176996	0.0363	0.645161290322581	0.450928381962865	NPM1(2)_T	0	0
ENSG00000288095.1		0.66853	3.26463e-08	1.8299e-07	0.989247311827957	0.967285587975243	NPM1(2)_T	0	0
ENSG00000205572.10	SERF1B	0.66839	9.43926e-17	1.3332e-15	1	0.992042440318302	NPM1(2)_T	0	0
ENSG00000011332.19	DPF1	0.66818	1.51763e-06	6.7005e-06	1	0.998231653404067	NPM1(2)_T	0	1
ENSG00000272342.1		0.66816	0.0901101	0.14969	0.494623655913978	0.337754199823165	NPM1(2)_T	0	0
ENSG00000221269.1	MIR1302-8	0.66795	0.00201293	0.0051713	0.645161290322581	0.484526967285588	NPM1(2)_T	0	0
ENSG00000157778.9	PSMG3	0.66757	2.28959e-32	1.1685e-30	1	1	NPM1(2)_T	0	0
ENSG00000256226.1		0.66754	0.000118652	0.00038729	0.913978494623656	0.669319186560566	NPM1(2)_T	0	0
ENSG00000118307.20	DNAI7	0.66738	5.74087e-10	4.01e-09	1	0.991158267020336	NPM1(2)_T	0	0
ENSG00000102239.5	BRS3	0.66735	0.00183746	0.0047629	0.752688172043011	0.543766578249337	NPM1(2)_T	0	0
ENSG00000252026.1	RNU6-1262P	0.66687	1.24782e-10	9.4521e-10	1	0.960212201591512	NPM1(2)_T	0	0
ENSG00000287093.1		0.66679	0.000117843	0.00038503	0.903225806451613	0.870026525198939	NPM1(2)_T	0	0
ENSG00000226330.1	PPP1R15B-AS1	0.66678	1.00544e-07	5.2577e-07	0.989247311827957	0.947833775419982	NPM1(2)_T	0	0
ENSG00000235862.2		0.66674	0.0174726	0.03589	0.494623655913978	0.463306808134394	NPM1(2)_T	0	0
ENSG00000253307.1		0.66674	3.8187e-07	1.8408e-06	0.989247311827957	0.983200707338638	NPM1(2)_T	0	0
ENSG00000248202.2	LINC02234	0.66649	0.00517612	0.01215	0.849462365591398	0.609195402298851	NPM1(2)_T	0	0
ENSG00000223951.1	H2ACP2	0.66645	0.0106619	0.023161	0.56989247311828	0.50132625994695	NPM1(2)_T	0	0
ENSG00000287657.1		0.66639	8.49196e-06	3.3466e-05	0.924731182795699	0.764809902740937	NPM1(2)_T	0	0
ENSG00000171433.12	GLOD5	0.66611	0.000608843	0.0017375	0.935483870967742	0.757736516357206	NPM1(2)_T	0	0
ENSG00000275655.1	RN7SL313P	0.66599	0.0638379	0.11108	0.408602150537634	0.194518125552608	NPM1(2)_T	0	0
ENSG00000232894.1	MRPS31P2	0.66589	1.19842e-06	5.3778e-06	0.967741935483871	0.87709991158267	NPM1(2)_T	0	0
ENSG00000229016.1		0.66585	0.000961889	0.0026353	0.806451612903226	0.667550839964633	NPM1(2)_T	0	0
ENSG00000287763.1		0.66583	0.0835725	0.14028	0.537634408602151	0.525198938992042	NPM1(2)_T	0	0
ENSG00000175970.11	UNC119B	0.66576	4.7426e-33	2.571e-31	1	1	NPM1(2)_T	0	0
ENSG00000261136.1		0.66569	7.94688e-09	4.8309e-08	1	0.985853227232538	NPM1(2)_T	0	0
ENSG00000270110.2		0.66567	1.98796e-08	1.1469e-07	1	0.971706454465075	NPM1(2)_T	0	0
ENSG00000269821.1	KCNQ1OT1	0.66552	6.73627e-08	3.6092e-07	1	1	NPM1(2)_T	0	0
ENSG00000238961.1	SNORA47	0.66548	4.16013e-08	2.3004e-07	1	0.918656056587091	NPM1(2)_T	0	0
ENSG00000119917.14	IFIT3	0.66538	0.00014338	0.00046044	1	0.999115826702034	NPM1(2)_T	0	0
ENSG00000189366.9	ALG1L1P	0.66533	1.92817e-06	8.3932e-06	0.924731182795699	0.875331564986737	NPM1(2)_T	0	0
ENSG00000078795.17	PKD2L2	0.6652	7.43594e-11	5.7731e-10	1	0.999115826702034	NPM1(2)_T	0	0
ENSG00000163738.18	MTHFD2L	0.66516	1.6078e-28	6.1043e-27	1	1	NPM1(2)_T	0	0
ENSG00000286656.1		0.66507	2.01901e-12	1.8526e-11	1	0.999115826702034	NPM1(2)_T	0	0
ENSG00000259188.6		0.66492	5.77304e-06	2.3346e-05	1	0.97789566755084	NPM1(2)_T	0	0
ENSG00000273374.1		0.66481	4.24889e-07	2.0353e-06	0.989247311827957	0.908930150309461	NPM1(2)_T	0	0
ENSG00000243069.8	ARHGEF26-AS1	0.66476	0.0153688	0.032048	0.645161290322581	0.529619805481874	NPM1(2)_T	0	0
ENSG00000169129.15	AFAP1L2	0.66472	3.13657e-05	0.00011301	1	0.981432360742706	NPM1(2)_T	0	0
ENSG00000136770.11	DNAJC1	0.66459	6.0649e-21	1.2381e-19	1	1	NPM1(2)_T	0	1
ENSG00000173588.15	CEP83	0.66437	3.39918e-24	9.1173e-23	1	1	NPM1(2)_T	0	0
ENSG00000197261.11	C6orf141	0.66401	0.0589051	0.10364	0.634408602150538	0.496905393457118	NPM1(2)_T	0	0
ENSG00000240423.3	LINC00636	0.66398	0.128401	0.20136	0.225806451612903	0.196286472148541	NPM1(2)_T	0	0
ENSG00000136319.12	TTC5	0.66385	1.3323e-41	1.4445e-39	1	1	NPM1(2)_T	0	0
ENSG00000178150.10	ZNF114	0.6638	3.59522e-08	2.0031e-07	1	0.996463306808134	NPM1(2)_T	0	1
ENSG00000244041.7	LINC01011	0.66362	3.90077e-12	3.4641e-11	1	0.999115826702034	NPM1(2)_T	0	0
ENSG00000273956.1		0.66356	0.016806	0.034667	0.440860215053763	0.278514588859416	NPM1(2)_T	0	0
ENSG00000132972.19	RNF17	0.66353	0.0235373	0.046674	0.645161290322581	0.560565870910699	NPM1(2)_T	0	0
ENSG00000285642.1		0.66343	0.00412783	0.0099165	0.795698924731183	0.563218390804598	NPM1(2)_T	0	0
ENSG00000261154.1	LINC02131	0.66318	0.221157	0.31478	0.376344086021505	0.191865605658709	NPM1(2)_T	0	0
ENSG00000151320.11	AKAP6	0.66315	7.40558e-05	0.00025068	0.978494623655914	0.97789566755084	NPM1(2)_T	0	0
ENSG00000179899.8	PHC1P1	0.66296	2.2219e-18	3.649e-17	1	0.999115826702034	NPM1(2)_T	0	0
ENSG00000155961.5	RAB39B	0.66291	7.24135e-13	6.9766e-12	1	0.999115826702034	NPM1(2)_T	0	0
ENSG00000223523.1		0.66286	0.19291	0.28179	0.182795698924731	0.171529619805482	NPM1(2)_T	0	0
ENSG00000157557.13	ETS2	0.66273	4.55808e-13	4.4948e-12	1	1	NPM1(2)_T	0	1
ENSG00000250260.1		0.66253	7.25221e-10	5.0086e-09	0.989247311827957	0.930150309460654	NPM1(2)_T	0	0
ENSG00000150471.16	ADGRL3	0.66236	0.031302	0.059936	0.903225806451613	0.859416445623342	NPM1(2)_T	0	0
ENSG00000229010.1		0.66219	0.000387753	0.0011513	0.935483870967742	0.852343059239611	NPM1(2)_T	0	0
ENSG00000166342.19	NETO1	0.66213	0.00616793	0.014202	0.924731182795699	0.909814323607427	NPM1(2)_T	0	0
ENSG00000084453.16	SLCO1A2	0.66211	0.0798212	0.1349	0.376344086021505	0.300618921308576	NPM1(2)_T	0	0
ENSG00000261734.1		0.66202	0.00170213	0.0044409	0.741935483870968	0.570291777188329	NPM1(2)_T	0	0
ENSG00000237972.1	TUBG1P	0.66199	5.42813e-06	2.2039e-05	0.967741935483871	0.903625110521662	NPM1(2)_T	0	0
ENSG00000267028.1	TCF4-AS1	0.66187	0.085788	0.1435	0.56989247311828	0.382847038019452	NPM1(2)_T	0	0
ENSG00000279405.1		0.66178	0.000639334	0.0018181	0.752688172043011	0.699381078691424	NPM1(2)_T	0	0
ENSG00000254860.6	TMEM9B-AS1	0.66164	1.09983e-17	1.7053e-16	1	1	NPM1(2)_T	0	0
ENSG00000188511.12	MIR3667HG	0.66156	7.79443e-11	6.0353e-10	1	0.999115826702034	NPM1(2)_T	0	0
ENSG00000188868.14	ZNF563	0.66153	7.27508e-12	6.2766e-11	1	0.995579133510168	NPM1(2)_T	0	1
ENSG00000263429.3	TMEM238L	0.6615	0.00137983	0.0036658	0.763440860215054	0.481874447391689	NPM1(2)_T	0	0
ENSG00000281706.3		0.6614	3.83963e-08	2.1335e-07	0.989247311827957	0.995579133510168	NPM1(2)_T	0	0
ENSG00000285577.1		0.66114	0.0112467	0.0243	0.645161290322581	0.551724137931034	NPM1(2)_T	0	0
ENSG00000279039.1		0.66028	6.47091e-06	2.5985e-05	0.956989247311828	0.914235190097259	NPM1(2)_T	0	0
ENSG00000272264.1		0.66007	0.000111421	0.00036536	0.89247311827957	0.779840848806366	NPM1(2)_T	0	0
ENSG00000218617.1		0.66006	0.0634539	0.11049	0.290322580645161	0.26525198938992	NPM1(2)_T	0	0
ENSG00000234380.2	LINC01426	0.66006	0.000194087	0.00060956	0.978494623655914	0.910698496905394	NPM1(2)_T	0	0
ENSG00000263029.1		0.66003	0.0175596	0.036047	0.43010752688172	0.383731211317418	NPM1(2)_T	0	0
ENSG00000243642.3	RN7SL526P	0.65986	0.000258358	0.00079385	0.935483870967742	0.720601237842617	NPM1(2)_T	0	0
ENSG00000100473.18	COCH	0.65974	6.17625e-06	2.488e-05	1	0.998231653404067	NPM1(2)_T	0	0
ENSG00000284672.1		0.65972	0.0773603	0.13119	0.344086021505376	0.200707338638373	NPM1(2)_T	0	0
ENSG00000281852.1	LINC00891	0.65968	0.000716065	0.0020159	0.903225806451613	0.806366047745358	NPM1(2)_T	0	0
ENSG00000236761.6	CTAGE9	0.65928	0.00311717	0.007696	0.763440860215054	0.592396109637489	NPM1(2)_T	0	0
ENSG00000050405.13	LIMA1	0.65925	3.74589e-14	4.1271e-13	1	1	NPM1(2)_T	0	0
ENSG00000205084.11	TMEM231	0.65921	7.473e-09	4.5574e-08	1	0.999115826702034	NPM1(2)_T	0	0
ENSG00000277218.1		0.65916	1.58036e-07	8.045e-07	1	0.916887709991158	NPM1(2)_T	0	0
ENSG00000234460.2		0.65909	0.0865081	0.1445	0.516129032258065	0.372236958443855	NPM1(2)_T	0	0
ENSG00000225385.3		0.65891	0.0693609	0.11928	0.397849462365591	0.222811671087533	NPM1(2)_T	0	0
ENSG00000267179.1		0.65854	3.44402e-11	2.7675e-10	0.978494623655914	0.942528735632184	NPM1(2)_T	0	1
ENSG00000234396.3		0.65844	0.00773022	0.017413	0.505376344086022	0.396109637488948	NPM1(2)_T	0	0
ENSG00000027869.12	SH2D2A	0.65785	5.83323e-07	2.7368e-06	1	1	NPM1(2)_T	0	0
ENSG00000211690.1	TRGJ1	0.65776	0.000526364	0.0015235	0.924731182795699	0.761273209549072	NPM1(2)_T	0	0
ENSG00000170017.12	ALCAM	0.65769	3.37412e-12	3.0192e-11	1	1	NPM1(2)_T	1	0
ENSG00000286912.1		0.65761	2.17549e-08	1.2496e-07	1	0.976127320954907	NPM1(2)_T	0	0
ENSG00000244607.7	CCDC13	0.65754	6.14714e-14	6.6286e-13	1	0.981432360742706	NPM1(2)_T	0	0
ENSG00000218274.2		0.6574	0.0433059	0.079355	0.505376344086022	0.424403183023873	NPM1(2)_T	0	0
ENSG00000278862.1		0.65732	0.0273978	0.053265	0.752688172043011	0.640141467727675	NPM1(2)_T	0	0
ENSG00000182796.14	TMEM198B	0.65727	3.30188e-29	1.3252e-27	1	1	NPM1(2)_T	0	0
ENSG00000146530.14	VWDE	0.65716	0.0114166	0.024628	0.913978494623656	0.910698496905394	NPM1(2)_T	0	0
ENSG00000151650.8	VENTX	0.65712	0.00118203	0.0031828	1	0.992042440318302	NPM1(2)_T	0	1
ENSG00000181984.11	GOLGA8CP	0.65689	0.0414103	0.076389	0.397849462365591	0.264367816091954	NPM1(2)_T	0	0
ENSG00000083807.10	SLC27A5	0.65682	2.289e-20	4.4639e-19	1	1	NPM1(2)_T	0	0
ENSG00000260382.1	TMEM183AP3	0.65682	1.26609e-09	8.5199e-09	1	0.997347480106101	NPM1(2)_T	0	0
ENSG00000163520.14	FBLN2	0.65663	0.0011311	0.0030551	0.978494623655914	0.993810786914235	NPM1(2)_T	1	0
ENSG00000198835.4	GJC2	0.65661	7.47246e-08	3.9796e-07	1	0.992042440318302	NPM1(2)_T	0	0
ENSG00000148219.17	ASTN2	0.65655	3.86444e-06	1.6025e-05	1	0.962864721485411	NPM1(2)_T	0	0
ENSG00000241717.1	VWFP1	0.65637	0.00511237	0.012019	0.849462365591398	0.650751547303271	NPM1(2)_T	0	0
ENSG00000196684.12	HSH2D	0.65635	2.19166e-13	2.2413e-12	1	1	NPM1(2)_T	0	0
ENSG00000213963.6		0.65629	2.5744e-15	3.2068e-14	1	1	NPM1(2)_T	0	0
ENSG00000258754.8	LINC01579	0.65612	0.000118975	0.00038823	0.989247311827957	0.924845269672856	NPM1(2)_T	0	0
ENSG00000150667.8	FSIP1	0.65596	2.25584e-13	2.3048e-12	1	0.99027409372237	NPM1(2)_T	0	0
ENSG00000258647.6	LINC00930	0.65587	0.0167591	0.034586	0.494623655913978	0.483642793987622	NPM1(2)_T	0	0
ENSG00000270792.6		0.65584	0.00326217	0.0080244	0.623655913978495	0.469496021220159	NPM1(2)_T	0	0
ENSG00000230701.2	FBXW4P1	0.65577	2.13883e-07	1.0707e-06	1	1	NPM1(2)_T	0	0
ENSG00000272983.1		0.65577	6.75916e-07	3.1433e-06	1	0.972590627763042	NPM1(2)_T	0	0
ENSG00000252542.1	SNORD36C	0.65568	0.0181631	0.037115	0.451612903225806	0.335101679929266	NPM1(2)_T	0	0
ENSG00000139517.9	LNX2	0.65555	1.23894e-26	4.0694e-25	1	1	NPM1(2)_T	0	0
ENSG00000261248.1		0.65536	0.00260218	0.0065288	0.698924731182796	0.525198938992042	NPM1(2)_T	0	0
ENSG00000272810.1		0.65532	7.9514e-07	3.657e-06	0.978494623655914	0.865605658709107	NPM1(2)_T	0	0
ENSG00000214336.5	FOXI3	0.65516	0.0459453	0.083594	0.311827956989247	0.249336870026525	NPM1(2)_T	0	1
ENSG00000266256.3	LINC00683	0.65494	5.13509e-07	2.4288e-06	1	0.980548187444739	NPM1(2)_T	0	0
ENSG00000280368.1		0.6546	0.00304196	0.0075312	0.602150537634409	0.447391688770999	NPM1(2)_T	0	0
ENSG00000242134.2	RPL5P13	0.65426	0.0255799	0.050165	0.43010752688172	0.336870026525199	NPM1(2)_T	0	0
ENSG00000187699.10	C2orf88	0.65406	1.41841e-06	6.2924e-06	1	0.998231653404067	NPM1(2)_T	0	0
ENSG00000229609.1	LINC01079	0.65391	0.106095	0.17192	0.408602150537634	0.170645446507515	NPM1(2)_T	0	0
ENSG00000229313.1		0.65376	0.00153205	0.0040355	0.763440860215054	0.608311229000884	NPM1(2)_T	0	0
ENSG00000235781.1	LINC02569	0.65367	1.65079e-08	9.632e-08	1	0.988505747126437	NPM1(2)_T	0	0
ENSG00000287094.1		0.65364	1.04812e-07	5.4632e-07	1	0.992926613616269	NPM1(2)_T	0	0
ENSG00000283312.1		0.65359	5.33387e-06	2.1685e-05	0.956989247311828	0.942528735632184	NPM1(2)_T	0	0
ENSG00000188306.6	LRRIQ4	0.65346	2.44212e-06	1.0463e-05	0.978494623655914	0.886825817860301	NPM1(2)_T	0	0
ENSG00000262304.2		0.65295	1.81403e-05	6.7996e-05	0.870967741935484	0.763925729442971	NPM1(2)_T	0	0
ENSG00000223923.2	TNS1-AS1	0.65289	0.0018338	0.0047539	0.881720430107527	0.752431476569408	NPM1(2)_T	0	0
ENSG00000177842.12	ZNF620	0.6528	1.91138e-24	5.2264e-23	1	0.999115826702034	NPM1(2)_T	0	1
ENSG00000223389.1	SDCBP2P1	0.65279	0.0574406	0.10142	0.408602150537634	0.264367816091954	NPM1(2)_T	0	0
ENSG00000237693.4	IRGM	0.65278	1.05782e-07	5.5105e-07	1	0.999115826702034	NPM1(2)_T	0	0
ENSG00000081248.11	CACNA1S	0.65249	0.03923	0.072919	0.473118279569892	0.304155614500442	NPM1(2)_T	0	0
ENSG00000133121.21	STARD13	0.65229	1.90253e-05	7.1069e-05	1	0.993810786914235	NPM1(2)_T	0	0
ENSG00000157429.16	ZNF19	0.6521	1.25574e-18	2.1132e-17	1	0.997347480106101	NPM1(2)_T	0	1
ENSG00000170961.7	HAS2	0.65185	0.00177387	0.0046128	0.924731182795699	0.743589743589744	NPM1(2)_T	0	0
ENSG00000212939.2		0.65182	0.000316445	0.00095702	0.978494623655914	0.910698496905394	NPM1(2)_T	0	0
ENSG00000287811.1		0.65181	5.48611e-05	0.00018991	0.924731182795699	0.91158267020336	NPM1(2)_T	0	0
ENSG00000252390.1	RNU5F-4P	0.65151	0.0153104	0.031946	0.43010752688172	0.310344827586207	NPM1(2)_T	0	0
ENSG00000205669.4	ACOT6	0.65132	0.000623559	0.0017768	0.89247311827957	0.679045092838196	NPM1(2)_T	0	0
ENSG00000271991.1	TTC32-DT	0.65128	1.42922e-07	7.3158e-07	1	0.960212201591512	NPM1(2)_T	0	0
ENSG00000231039.2		0.65123	0.000440873	0.001295	0.806451612903226	0.733863837312113	NPM1(2)_T	0	0
ENSG00000234318.1		0.6511	0.00116481	0.0031395	0.774193548387097	0.590627763041556	NPM1(2)_T	0	0
ENSG00000243483.1	DNAJB1P2	0.65104	0.00176769	0.0045979	0.698924731182796	0.484526967285588	NPM1(2)_T	0	0
ENSG00000128581.17	IFT22	0.6509	2.69674e-20	5.217e-19	1	1	NPM1(2)_T	0	0
ENSG00000100478.15	AP4S1	0.65079	1.32681e-40	1.3173e-38	1	1	NPM1(2)_T	0	0
ENSG00000246095.2	LINC01096	0.65075	0.0993631	0.16258	0.548387096774194	0.27763041556145	NPM1(2)_T	0	0
ENSG00000089116.4	LHX5	0.65068	0.0964558	0.1585	0.333333333333333	0.200707338638373	NPM1(2)_T	0	1
ENSG00000253085.1		0.65067	0.0143933	0.030222	0.505376344086022	0.318302387267904	NPM1(2)_T	0	0
ENSG00000241014.2	GPR199P	0.65064	3.07929e-06	1.2973e-05	0.978494623655914	0.94606542882405	NPM1(2)_T	0	0
ENSG00000133256.13	PDE6B	0.6505	4.4424e-15	5.4071e-14	1	1	NPM1(2)_T	0	0
ENSG00000269609.6	C10orf95-AS1	0.65044	6.59941e-21	1.3422e-19	1	1	NPM1(2)_T	0	0
ENSG00000229031.1	MTCO1P25	0.65032	0.123902	0.19562	0.268817204301075	0.271441202475685	NPM1(2)_T	0	0
ENSG00000286699.1		0.65032	1.72174e-17	2.6267e-16	1	0.999115826702034	NPM1(2)_T	0	0
ENSG00000272844.1		0.65025	2.4887e-05	9.1146e-05	0.89247311827957	0.731211317418214	NPM1(2)_T	0	0
ENSG00000198099.9	ADH4	0.65014	0.00112983	0.003052	0.89247311827957	0.691423519009726	NPM1(2)_T	0	0
ENSG00000264075.1	MIR4783	0.65006	0.0423252	0.077842	0.354838709677419	0.275862068965517	NPM1(2)_T	0	0
ENSG00000271537.1		0.65002	2.76539e-07	1.3587e-06	0.967741935483871	0.882404951370469	NPM1(2)_T	0	0
ENSG00000234073.1	CBX3P10	0.64998	5.66835e-05	0.0001958	0.838709677419355	0.784261715296198	NPM1(2)_T	0	0
ENSG00000272668.2		0.64997	1.42396e-05	5.4196e-05	1	0.991158267020336	NPM1(2)_T	0	0
ENSG00000286911.1		0.64972	0.0035348	0.0086269	0.731182795698925	0.591511936339523	NPM1(2)_T	0	0
ENSG00000243422.2	RPL23AP49	0.64968	0.000102679	0.00033881	0.946236559139785	0.812555260831123	NPM1(2)_T	0	0
ENSG00000257896.1		0.64957	2.25043e-07	1.1215e-06	1	0.963748894783378	NPM1(2)_T	0	0
ENSG00000152782.16	PANK1	0.64953	1.34427e-09	9.0099e-09	1	0.999115826702034	NPM1(2)_T	0	0
ENSG00000255092.1		0.64952	1.17927e-06	5.2973e-06	1	0.996463306808134	NPM1(2)_T	0	0
ENSG00000248240.1		0.64948	1.41227e-13	1.4712e-12	0.989247311827957	0.978779840848806	NPM1(2)_T	0	0
ENSG00000163596.16	ICA1L	0.64947	6.60832e-17	9.5154e-16	1	1	NPM1(2)_T	0	0
ENSG00000226321.5	CROCC2	0.64919	0.00539734	0.012603	0.967741935483871	0.930150309460654	NPM1(2)_T	0	0
ENSG00000268543.1		0.64916	2.16066e-10	1.5908e-09	1	0.977011494252874	NPM1(2)_T	0	0
ENSG00000230208.1	IFNNP1	0.64913	0.0340563	0.064504	0.43010752688172	0.24580017683466	NPM1(2)_T	0	0
ENSG00000203593.3		0.64908	0.0200847	0.0406	0.526881720430108	0.351016799292661	NPM1(2)_T	0	0
ENSG00000267676.1	THA1P	0.649	3.88462e-06	1.6104e-05	0.967741935483871	0.858532272325376	NPM1(2)_T	0	0
ENSG00000245059.2		0.64889	4.09313e-07	1.9646e-06	0.978494623655914	0.930150309460654	NPM1(2)_T	0	0
ENSG00000137124.8	ALDH1B1	0.64883	1.50061e-11	1.2496e-10	1	1	NPM1(2)_T	0	0
ENSG00000224790.3	HLCS-AS1	0.6486	2.41875e-12	2.2009e-11	1	0.999115826702034	NPM1(2)_T	0	0
ENSG00000271547.1		0.64859	0.00390709	0.0094383	0.655913978494624	0.510167992926614	NPM1(2)_T	0	0
ENSG00000251179.1	TMEM92-AS1	0.64855	9.775e-06	3.8184e-05	0.967741935483871	0.914235190097259	NPM1(2)_T	0	0
ENSG00000196839.13	ADA	0.64854	9.08503e-13	8.6762e-12	1	1	NPM1(2)_T	0	0
ENSG00000206530.11	CFAP44	0.64851	6.50538e-15	7.7641e-14	1	0.998231653404067	NPM1(2)_T	0	0
ENSG00000229081.1	LINC01165	0.6485	0.000243966	0.00075276	0.89247311827957	0.680813439434129	NPM1(2)_T	0	0
ENSG00000228672.4	PROB1	0.64846	1.25652e-14	1.457e-13	1	1	NPM1(2)_T	0	0
ENSG00000250455.1		0.64839	0.00457555	0.010884	0.559139784946237	0.405835543766578	NPM1(2)_T	0	0
ENSG00000184828.10	ZBTB7C	0.64837	0.00303134	0.0075087	0.924731182795699	0.865605658709107	NPM1(2)_T	0	1
ENSG00000249690.1		0.64836	0.00148541	0.0039217	0.838709677419355	0.709106984969054	NPM1(2)_T	0	0
ENSG00000204403.9	CASP12	0.64828	0.037193	0.069629	0.548387096774194	0.409372236958444	NPM1(2)_T	0	0
ENSG00000180694.14	TMEM64	0.64814	3.52375e-12	3.1466e-11	1	1	NPM1(2)_T	0	0
ENSG00000226686.8	LINC01535	0.64812	0.000145279	0.00046625	0.989247311827957	0.960212201591512	NPM1(2)_T	0	0
ENSG00000183690.13	EFHC2	0.64807	1.99465e-06	8.6601e-06	1	0.998231653404067	NPM1(2)_T	0	0
ENSG00000214888.3	NPAP1P9	0.64807	0.0601561	0.10553	0.698924731182796	0.518125552608311	NPM1(2)_T	0	0
ENSG00000154316.16	TDH	0.64799	3.6354e-06	1.5137e-05	0.989247311827957	0.953138815207781	NPM1(2)_T	0	0
ENSG00000283635.1		0.64778	5.25145e-06	2.1368e-05	0.978494623655914	0.882404951370469	NPM1(2)_T	0	0
ENSG00000233621.2	ZC3H12A-DT	0.6477	3.50198e-16	4.7023e-15	1	0.999115826702034	NPM1(2)_T	0	0
ENSG00000125968.9	ID1	0.64765	0.000128126	0.00041496	1	0.999115826702034	NPM1(2)_T	0	1
ENSG00000286489.1		0.64756	1.09437e-06	4.9394e-06	0.978494623655914	0.850574712643678	NPM1(2)_T	0	0
ENSG00000151474.23	FRMD4A	0.6474	3.52508e-07	1.7064e-06	1	0.998231653404067	NPM1(2)_T	0	0
ENSG00000245928.2	SDAD1-AS1	0.64729	1.54081e-05	5.8347e-05	0.860215053763441	0.782493368700265	NPM1(2)_T	0	0
ENSG00000262098.1		0.64702	6.98926e-07	3.2446e-06	1	0.960212201591512	NPM1(2)_T	0	0
ENSG00000212663.2		0.64701	8.04719e-08	4.2639e-07	0.978494623655914	0.902740937223696	NPM1(2)_T	0	0
ENSG00000285077.2	ARHGAP11B	0.64699	7.52987e-16	9.8116e-15	1	0.999115826702034	NPM1(2)_T	0	0
ENSG00000144792.9	ZNF660	0.64697	1.602e-14	1.8367e-13	1	0.999115826702034	NPM1(2)_T	0	1
ENSG00000224805.2	LINC00853	0.6469	1.74694e-06	7.6448e-06	1	0.94341290893015	NPM1(2)_T	0	0
ENSG00000212370.1	RNU6-482P	0.64685	0.0648877	0.11267	0.462365591397849	0.379310344827586	NPM1(2)_T	0	0
ENSG00000110900.16	TSPAN11	0.64654	3.51341e-05	0.00012554	0.978494623655914	0.915119363395225	NPM1(2)_T	0	0
ENSG00000069020.18	MAST4	0.64626	2.96409e-13	2.9864e-12	1	1	NPM1(2)_T	0	0
ENSG00000259797.1		0.64619	3.2885e-06	1.3789e-05	0.989247311827957	0.937223695844385	NPM1(2)_T	0	0
ENSG00000278766.2		0.64609	6.89037e-05	0.00023466	0.881720430107527	0.745358090185676	NPM1(2)_T	0	0
ENSG00000164542.13	MATCAP2	0.64604	1.11591e-07	5.7909e-07	1	0.999115826702034	NPM1(2)_T	0	0
ENSG00000274849.1		0.64598	0.00149829	0.0039533	0.752688172043011	0.646330680813439	NPM1(2)_T	0	0
ENSG00000232729.8	GTF2I-AS1	0.64563	6.1269e-10	4.2707e-09	1	0.995579133510168	NPM1(2)_T	0	0
ENSG00000259985.1		0.64554	1.14753e-09	7.7508e-09	1	0.992042440318302	NPM1(2)_T	0	0
ENSG00000125531.7	FNDC11	0.64535	6.89532e-07	3.203e-06	1	0.992042440318302	NPM1(2)_T	0	0
ENSG00000011454.18	RABGAP1	0.6452	1.45026e-34	8.9155e-33	1	1	NPM1(2)_T	0	0
ENSG00000204802.3	FAM88C	0.64504	0.000357208	0.0010678	0.752688172043011	0.541998231653404	NPM1(2)_T	0	0
ENSG00000277672.1		0.64499	0.0130272	0.027698	0.473118279569892	0.342175066312997	NPM1(2)_T	0	0
ENSG00000261766.1		0.64496	6.74449e-16	8.8278e-15	1	0.994694960212202	NPM1(2)_T	0	0
ENSG00000229728.1		0.64489	9.05738e-15	1.0647e-13	1	0.991158267020336	NPM1(2)_T	0	0
ENSG00000196466.10	ZNF799	0.64471	7.791e-17	1.1101e-15	1	0.997347480106101	NPM1(2)_T	0	1
ENSG00000166974.13	MAPRE2	0.64441	1.63349e-35	1.0642e-33	1	1	NPM1(2)_T	0	0
ENSG00000224027.1		0.64435	0.0809229	0.13647	0.408602150537634	0.236074270557029	NPM1(2)_T	0	0
ENSG00000207340.1	RNVU1-1	0.64434	9.0648e-05	0.00030229	0.956989247311828	0.813439434129089	NPM1(2)_T	0	0
ENSG00000204025.8	TRPC5OS	0.64432	0.00184203	0.0047736	0.89247311827957	0.74447391688771	NPM1(2)_T	0	0
ENSG00000204464.7	TMEM51-AS2	0.6442	0.00990619	0.021715	0.67741935483871	0.583554376657825	NPM1(2)_T	0	0
ENSG00000146416.19	AIG1	0.64419	4.27882e-08	2.3628e-07	1	1	NPM1(2)_T	0	0
ENSG00000255468.7	B4GAT1-DT	0.64405	2.53255e-10	1.849e-09	1	0.997347480106101	NPM1(2)_T	0	0
ENSG00000147576.17	ADHFE1	0.64389	1.42643e-17	2.1861e-16	1	1	NPM1(2)_T	0	0
ENSG00000285205.2		0.64387	0.154542	0.23475	0.236559139784946	0.178603006189213	NPM1(2)_T	0	0
ENSG00000162851.8	TFB2M	0.64355	5.5811e-26	1.7265e-24	1	1	NPM1(2)_T	0	0
ENSG00000267595.1	BRCA1P1	0.64344	1.53372e-08	8.9875e-08	1	0.970822281167109	NPM1(2)_T	0	0
ENSG00000199762.1		0.64339	0.0212026	0.042583	0.451612903225806	0.384615384615385	NPM1(2)_T	0	0
ENSG00000272465.1		0.64329	7.59721e-07	3.5055e-06	0.946236559139785	0.924845269672856	NPM1(2)_T	0	0
ENSG00000260461.1		0.64328	4.0372e-06	1.6703e-05	0.946236559139785	0.834659593280283	NPM1(2)_T	0	0
ENSG00000286632.1		0.6432	0.00749639	0.016943	0.602150537634409	0.449160035366932	NPM1(2)_T	0	0
ENSG00000258938.1		0.64319	1.10465e-14	1.2884e-13	1	0.969053934571176	NPM1(2)_T	0	0
ENSG00000188000.5	OR7D2	0.64314	0.00290565	0.0072188	0.989247311827957	0.941644562334218	NPM1(2)_T	0	0
ENSG00000200237.1		0.64279	1.06975e-05	4.1508e-05	0.913978494623656	0.769230769230769	NPM1(2)_T	0	0
ENSG00000253598.3	SLC10A5	0.64258	5.84044e-05	0.00020135	1	0.970822281167109	NPM1(2)_T	0	0
ENSG00000269473.1	ZNF132-DT	0.64251	7.01617e-09	4.2944e-08	1	0.977011494252874	NPM1(2)_T	0	0
ENSG00000201364.1	RN7SKP37	0.64231	0.0091122	0.02017	0.602150537634409	0.549071618037135	NPM1(2)_T	0	0
ENSG00000268883.2	PNMA6B	0.64226	0.0408678	0.075519	0.494623655913978	0.474801061007958	NPM1(2)_T	0	0
ENSG00000172425.12	TTC36	0.64223	1.46302e-08	8.5986e-08	0.989247311827957	0.948717948717949	NPM1(2)_T	0	0
ENSG00000172889.16	EGFL7	0.64214	2.38939e-06	1.0258e-05	1	1	NPM1(2)_T	0	0
ENSG00000251774.1	RNU6-377P	0.64201	0.000132709	0.00042897	0.827956989247312	0.726790450928382	NPM1(2)_T	0	0
ENSG00000269921.1		0.64194	2.73528e-23	6.836e-22	1	0.997347480106101	NPM1(2)_T	0	0
ENSG00000267325.2	LINC01415	0.64188	0.00335709	0.0082365	0.913978494623656	0.741821396993811	NPM1(2)_T	0	0
ENSG00000257298.1		0.64187	4.46676e-05	0.00015706	0.956989247311828	0.869142351900973	NPM1(2)_T	0	0
ENSG00000170890.14	PLA2G1B	0.64186	2.97097e-05	0.00010745	1	0.897435897435897	NPM1(2)_T	0	1
ENSG00000250697.2		0.64172	0.000700115	0.0019759	0.870967741935484	0.723253757736516	NPM1(2)_T	0	0
ENSG00000232859.10	LYRM9	0.64171	5.37435e-23	1.305e-21	1	0.999115826702034	NPM1(2)_T	0	0
ENSG00000288551.1		0.64142	7.5811e-06	3.0118e-05	0.989247311827957	0.920424403183024	NPM1(2)_T	0	0
ENSG00000213777.5		0.64131	6.46742e-06	2.5973e-05	0.967741935483871	0.856763925729443	NPM1(2)_T	0	0
ENSG00000234722.5	LINC01287	0.64128	7.04475e-06	2.8149e-05	0.967741935483871	0.897435897435897	NPM1(2)_T	0	0
ENSG00000261474.1		0.64118	9.6048e-12	8.1941e-11	1	0.996463306808134	NPM1(2)_T	0	0
ENSG00000188596.11	CFAP54	0.64113	6.61982e-07	3.0833e-06	1	0.986737400530504	NPM1(2)_T	0	0
ENSG00000238078.1	LINC01352	0.64107	1.30867e-05	5.0066e-05	0.967741935483871	0.938992042440318	NPM1(2)_T	0	0
ENSG00000231345.3	BEND3P1	0.64103	2.40832e-05	8.8417e-05	1	0.969938107869142	NPM1(2)_T	0	0
ENSG00000128059.8	PPAT	0.641	1.31513e-26	4.3099e-25	1	1	NPM1(2)_T	0	0
ENSG00000187758.8	ADH1A	0.64085	0.0106166	0.02307	0.67741935483871	0.530503978779841	NPM1(2)_T	0	0
ENSG00000253520.1		0.64061	4.43397e-08	2.4432e-07	1	0.992926613616269	NPM1(2)_T	0	0
ENSG00000187747.2	OR52B6	0.64038	0.00283015	0.007051	0.870967741935484	0.72236958443855	NPM1(2)_T	0	0
ENSG00000213997.3	PGAM1P7	0.64038	4.43018e-08	2.4414e-07	1	0.976127320954907	NPM1(2)_T	0	0
ENSG00000205060.11	SLC35B4	0.64034	2.4351e-27	8.4706e-26	1	1	NPM1(2)_T	0	0
ENSG00000185437.13	SH3BGR	0.64022	3.88862e-05	0.00013808	0.860215053763441	0.715296198054819	NPM1(2)_T	0	0
ENSG00000168778.12	TCTN2	0.6401	1.59433e-20	3.1415e-19	1	1	NPM1(2)_T	1	0
ENSG00000222365.1	SNORD12B	0.64008	0.000102377	0.00033789	0.89247311827957	0.768346595932803	NPM1(2)_T	0	0
ENSG00000237011.1		0.63995	0.130491	0.20411	0.408602150537634	0.190981432360743	NPM1(2)_T	0	0
ENSG00000255221.3	CARD17P	0.63988	0.00110527	0.0029922	0.881720430107527	0.843501326259947	NPM1(2)_T	0	0
ENSG00000230648.1		0.63966	8.01577e-08	4.2488e-07	0.967741935483871	0.93368700265252	NPM1(2)_T	0	0
ENSG00000182240.16	BACE2	0.63955	0.000340239	0.0010219	1	1	NPM1(2)_T	0	0
ENSG00000246323.2	FAM13B-AS1	0.63955	2.34366e-12	2.1348e-11	1	0.972590627763042	NPM1(2)_T	0	0
ENSG00000217455.8		0.63951	0.166928	0.25039	0.279569892473118	0.163572060123784	NPM1(2)_T	0	0
ENSG00000202079.1		0.63919	2.24265e-09	1.4635e-08	0.989247311827957	0.93368700265252	NPM1(2)_T	0	0
ENSG00000284685.1		0.63903	1.32096e-12	1.2406e-11	1	0.993810786914235	NPM1(2)_T	0	0
ENSG00000270487.1		0.63887	2.00437e-05	7.458e-05	0.989247311827957	0.951370468611848	NPM1(2)_T	0	0
ENSG00000257139.1	LINC02821	0.63875	0.00227449	0.0057788	0.698924731182796	0.553492484526967	NPM1(2)_T	0	0
ENSG00000174678.9	FAM47DP	0.63868	0.0264941	0.051719	0.462365591397849	0.335985853227233	NPM1(2)_T	0	0
ENSG00000165914.15	TTC7B	0.63827	6.07121e-16	7.9873e-15	1	1	NPM1(2)_T	0	0
ENSG00000100583.4	SAMD15	0.63824	9.90314e-16	1.274e-14	1	0.999115826702034	NPM1(2)_T	0	0
ENSG00000287275.1		0.63815	0.000497413	0.001446	0.935483870967742	0.803713527851459	NPM1(2)_T	0	0
ENSG00000166352.17	IFTAP	0.63803	5.15654e-18	8.1967e-17	1	1	NPM1(2)_T	0	0
ENSG00000172361.6	CFAP53	0.63793	2.73736e-17	4.0888e-16	1	0.999115826702034	NPM1(2)_T	0	0
ENSG00000250148.1	KRT8P31	0.63791	0.0289325	0.055875	0.494623655913978	0.387267904509284	NPM1(2)_T	0	0
ENSG00000123552.18	USP45	0.63785	1.00983e-09	6.8612e-09	1	0.999115826702034	NPM1(2)_T	0	0
ENSG00000257480.1	MRPL2P1	0.63752	0.00307924	0.0076153	0.720430107526882	0.564986737400531	NPM1(2)_T	0	0
ENSG00000281883.1		0.63733	8.83033e-05	0.00029511	0.860215053763441	0.70026525198939	NPM1(2)_T	0	0
ENSG00000133627.18	ACTR3B	0.6372	4.29682e-23	1.0563e-21	1	1	NPM1(2)_T	0	1
ENSG00000250582.1	SMAD1-AS2	0.63714	0.000244806	0.00075514	0.956989247311828	0.818744473916888	NPM1(2)_T	0	0
ENSG00000082126.18	MPP4	0.637	2.3656e-05	8.6988e-05	0.935483870967742	0.874447391688771	NPM1(2)_T	0	0
ENSG00000182885.17	ADGRG3	0.63695	2.1952e-05	8.1167e-05	1	0.999115826702034	NPM1(2)_T	0	1
ENSG00000257818.1	C1GALT1P1	0.63692	1.57972e-05	5.9722e-05	0.967741935483871	0.919540229885057	NPM1(2)_T	0	0
ENSG00000247626.5	MARS2	0.63681	6.3389e-23	1.5315e-21	1	0.999115826702034	NPM1(2)_T	0	0
ENSG00000274340.1		0.63668	0.000694467	0.0019613	0.838709677419355	0.609195402298851	NPM1(2)_T	0	0
ENSG00000107796.13	ACTA2	0.63666	4.62872e-12	4.079e-11	1	1	NPM1(2)_T	0	0
ENSG00000197965.12	MPZL1	0.63653	4.92127e-16	6.5158e-15	1	1	NPM1(2)_T	1	0
ENSG00000188992.11	LIPI	0.63643	0.00154844	0.0040745	0.709677419354839	0.687002652519894	NPM1(2)_T	0	0
ENSG00000236153.1	UBE2E3-DT	0.63643	0.00132687	0.0035383	0.720430107526882	0.564102564102564	NPM1(2)_T	0	0
ENSG00000267733.5		0.63643	0.000327053	0.0009863	0.956989247311828	0.817860300618921	NPM1(2)_T	0	0
ENSG00000270571.2		0.63626	2.41543e-05	8.8641e-05	0.967741935483871	0.891246684350133	NPM1(2)_T	0	0
ENSG00000286167.1		0.63618	2.52112e-05	9.2194e-05	0.989247311827957	0.861184792219275	NPM1(2)_T	0	0
ENSG00000223714.1	LINC02601	0.63615	5.35043e-08	2.9096e-07	0.989247311827957	0.887709991158267	NPM1(2)_T	0	0
ENSG00000235812.4	ADAM21P1	0.63611	0.0101006	0.022083	0.645161290322581	0.406719717064545	NPM1(2)_T	0	0
ENSG00000273820.2	USP27X	0.63609	1.17093e-16	1.6416e-15	1	1	NPM1(2)_T	0	0
ENSG00000196083.10	IL1RAP	0.63607	2.40444e-10	1.7619e-09	1	1	NPM1(2)_T	1	1
ENSG00000200086.1	RNU6-433P	0.63596	0.000756353	0.0021196	0.881720430107527	0.831122900088417	NPM1(2)_T	0	0
ENSG00000111783.13	RFX4	0.63595	0.00190991	0.0049319	0.731182795698925	0.617152961980548	NPM1(2)_T	0	1
ENSG00000106809.11	OGN	0.63592	4.8132e-09	3.0155e-08	1	0.992042440318302	NPM1(2)_T	1	0
ENSG00000232907.8	DLGAP4-AS1	0.63586	3.10629e-16	4.1943e-15	1	1	NPM1(2)_T	0	0
ENSG00000170837.3	GPR27	0.63567	0.000584975	0.0016771	1	0.997347480106101	NPM1(2)_T	0	0
ENSG00000227788.1	MTCO3P43	0.63563	9.70536e-05	0.00032183	0.956989247311828	0.804597701149425	NPM1(2)_T	0	0
ENSG00000265366.6	GLUD1P2	0.63558	1.37674e-06	6.1219e-06	1	0.94606542882405	NPM1(2)_T	0	0
ENSG00000274220.1		0.63558	2.92559e-12	2.6373e-11	1	0.998231653404067	NPM1(2)_T	0	0
ENSG00000197016.12	ZNF470	0.6355	3.63051e-14	4.004e-13	1	0.999115826702034	NPM1(2)_T	0	1
ENSG00000227688.2	HNRNPA3P2	0.63545	8.30402e-06	3.2781e-05	1	0.953138815207781	NPM1(2)_T	0	0
ENSG00000262482.1		0.63542	3.79786e-10	2.7101e-09	1	0.996463306808134	NPM1(2)_T	0	0
ENSG00000199953.1	RNA5SP443	0.6354	0.106393	0.17231	0.344086021505376	0.30946065428824	NPM1(2)_T	0	0
ENSG00000233723.9	LINC01122	0.63524	0.0018599	0.0048162	0.978494623655914	0.922192749778957	NPM1(2)_T	0	0
ENSG00000182533.7	CAV3	0.63518	0.000611018	0.0017433	0.89247311827957	0.683465959328028	NPM1(2)_T	0	0
ENSG00000130595.19	TNNT3	0.63516	4.45932e-07	2.1279e-06	1	1	NPM1(2)_T	0	0
ENSG00000196268.12	ZNF493	0.63506	1.02311e-13	1.08e-12	1	1	NPM1(2)_T	0	1
ENSG00000188010.15	MORN2	0.63477	4.16556e-20	7.9284e-19	1	1	NPM1(2)_T	0	0
ENSG00000284968.1		0.63475	1.94391e-20	3.8063e-19	1	1	NPM1(2)_T	0	0
ENSG00000234956.7	LINC02539	0.63473	0.0100597	0.022009	0.602150537634409	0.43236074270557	NPM1(2)_T	0	0
ENSG00000205309.14	NT5M	0.63449	3.86517e-12	3.4332e-11	1	1	NPM1(2)_T	0	0
ENSG00000251652.1		0.63438	0.0913166	0.15136	0.473118279569892	0.430592396109638	NPM1(2)_T	0	0
ENSG00000162390.18	ACOT11	0.6342	1.86923e-10	1.3868e-09	1	1	NPM1(2)_T	0	0
ENSG00000095752.7	IL11	0.63407	0.00371157	0.0090114	0.989247311827957	0.952254641909814	NPM1(2)_T	0	0
ENSG00000177992.10	SPATA31E1	0.63404	0.0780645	0.13223	0.505376344086022	0.382847038019452	NPM1(2)_T	0	0
ENSG00000183822.3	NCF4-AS1	0.63399	1.69346e-06	7.4259e-06	1	0.942528735632184	NPM1(2)_T	0	0
ENSG00000125246.15	CLYBL	0.63391	3.10661e-17	4.6182e-16	1	1	NPM1(2)_T	0	0
ENSG00000207512.1		0.63382	0.00270646	0.0067694	0.623655913978495	0.48894783377542	NPM1(2)_T	0	0
ENSG00000234062.8	TM9SF5P	0.6337	1.52486e-21	3.2789e-20	1	1	NPM1(2)_T	0	0
ENSG00000165698.16	SPACA9	0.6336	1.07808e-10	8.2206e-10	1	1	NPM1(2)_T	0	0
ENSG00000259632.2		0.63347	8.09733e-05	0.00027224	0.924731182795699	0.952254641909814	NPM1(2)_T	0	0
ENSG00000261293.1		0.63342	0.000159434	0.00050775	0.89247311827957	0.783377541998232	NPM1(2)_T	0	0
ENSG00000234042.1		0.63339	0.00123818	0.0033212	0.849462365591398	0.759504862953139	NPM1(2)_T	0	0
ENSG00000233677.1	DDX39BP1	0.63331	0.00121183	0.003256	0.89247311827957	0.641025641025641	NPM1(2)_T	0	0
ENSG00000187147.18	RNF220	0.63307	3.8263e-33	2.0847e-31	1	1	NPM1(2)_T	0	0
ENSG00000212533.1		0.63301	7.0081e-06	2.8016e-05	0.978494623655914	0.87709991158267	NPM1(2)_T	0	0
ENSG00000230452.1	LINC01381	0.63299	0.0422134	0.077663	0.387096774193548	0.310344827586207	NPM1(2)_T	0	0
ENSG00000107807.13	TLX1	0.63298	0.102518	0.16691	0.709677419354839	0.376657824933687	NPM1(2)_T	0	1
ENSG00000265929.1	MIR5195	0.63241	0.000100357	0.0003318	0.946236559139785	0.829354553492485	NPM1(2)_T	0	0
ENSG00000174099.12	MSRB3	0.6324	4.93187e-07	2.3391e-06	1	1	NPM1(2)_T	0	0
ENSG00000158482.10	SNX29P1	0.63208	2.44754e-09	1.5913e-08	1	0.982316534040672	NPM1(2)_T	0	0
ENSG00000251129.2	LINC02506	0.63206	0.247366	0.34492	0.354838709677419	0.428824049513705	NPM1(2)_T	0	0
ENSG00000257543.1		0.63205	1.4526e-11	1.2122e-10	1	0.974358974358974	NPM1(2)_T	0	0
ENSG00000284428.1		0.63192	8.43426e-16	1.0957e-14	1	0.999115826702034	NPM1(2)_T	0	0
ENSG00000105497.8	ZNF175	0.63185	5.90354e-13	5.7513e-12	1	1	NPM1(2)_T	0	1
ENSG00000174749.6	FAM241A	0.63164	2.03373e-07	1.021e-06	1	1	NPM1(2)_T	0	0
ENSG00000236819.2	LINC01563	0.63145	0.0238857	0.04726	0.440860215053763	0.319186560565871	NPM1(2)_T	0	0
ENSG00000205794.4		0.63126	7.77612e-09	4.7323e-08	1	0.991158267020336	NPM1(2)_T	0	0
ENSG00000116191.17	RALGPS2	0.63113	3.24441e-10	2.3343e-09	1	1	NPM1(2)_T	0	0
ENSG00000230081.2	HSPE1P28	0.63103	0.00508316	0.011959	0.698924731182796	0.541114058355438	NPM1(2)_T	0	0
ENSG00000280003.1		0.63102	2.3495e-08	1.3439e-07	0.989247311827957	0.975243147656941	NPM1(2)_T	0	0
ENSG00000079101.16	CLUL1	0.63099	0.00058393	0.0016744	0.903225806451613	0.739168877099912	NPM1(2)_T	0	0
ENSG00000237440.9	ZNF737	0.63082	7.25074e-09	4.4287e-08	1	1	NPM1(2)_T	0	1
ENSG00000140526.18	ABHD2	0.6307	5.86786e-23	1.4201e-21	1	1	NPM1(2)_T	0	0
ENSG00000198130.16	HIBCH	0.63067	1.79232e-23	4.5578e-22	1	1	NPM1(2)_T	0	0
ENSG00000003147.19	ICA1	0.63008	2.34061e-06	1.0059e-05	1	0.999115826702034	NPM1(2)_T	0	0
ENSG00000140323.6	DISP2	0.63008	1.90723e-09	1.2538e-08	1	0.999115826702034	NPM1(2)_T	1	0
ENSG00000268154.2		0.63001	3.95465e-07	1.9029e-06	1	0.976127320954907	NPM1(2)_T	0	0
ENSG00000183808.11	RBM12B	0.62983	8.04518e-18	1.2623e-16	1	1	NPM1(2)_T	0	0
ENSG00000241562.2	RPL7P5	0.62979	0.0810245	0.1366	0.258064516129032	0.252873563218391	NPM1(2)_T	0	0
ENSG00000279041.1		0.62969	3.25377e-05	0.00011693	1	0.96551724137931	NPM1(2)_T	0	0
ENSG00000226430.7	USP17L7	0.62958	0.0254275	0.049902	0.634408602150538	0.458885941644562	NPM1(2)_T	0	0
ENSG00000186825.6	CDRT15P3	0.62956	0.0523976	0.093656	0.32258064516129	0.269672855879752	NPM1(2)_T	0	0
ENSG00000089472.16	HEPH	0.62936	0.00169583	0.0044255	0.967741935483871	0.910698496905394	NPM1(2)_T	0	0
ENSG00000279214.1		0.62928	0.0180826	0.036987	0.505376344086022	0.305923961096375	NPM1(2)_T	0	0
ENSG00000243104.1	MTND4LP14	0.62925	0.00191604	0.0049457	0.709677419354839	0.487179487179487	NPM1(2)_T	0	0
ENSG00000233509.2	ZNF197-AS1	0.62917	2.56298e-08	1.458e-07	0.989247311827957	0.934571175950486	NPM1(2)_T	0	0
ENSG00000138100.14	TRIM54	0.62915	0.00012078	0.00039351	0.978494623655914	0.893015030946065	NPM1(2)_T	0	0
ENSG00000268747.1		0.62891	0.00100455	0.0027409	0.827956989247312	0.705570291777188	NPM1(2)_T	0	0
ENSG00000186051.7	TAL2	0.62888	1.00761e-05	3.9279e-05	0.967741935483871	0.859416445623342	NPM1(2)_T	0	1
ENSG00000163126.15	ANKRD23	0.62851	1.43683e-17	2.2005e-16	1	0.997347480106101	NPM1(2)_T	0	0
ENSG00000215089.3	KRT18P11	0.62851	0.0137437	0.029024	0.548387096774194	0.367816091954023	NPM1(2)_T	0	0
ENSG00000163116.10	STPG2	0.62831	3.1665e-08	1.7799e-07	0.989247311827957	0.972590627763042	NPM1(2)_T	0	0
ENSG00000248668.3	OXCT1-AS1	0.62827	1.78081e-08	1.0338e-07	1	0.96551724137931	NPM1(2)_T	0	0
ENSG00000166823.5	MESP1	0.62823	7.79647e-08	4.1406e-07	1	0.99027409372237	NPM1(2)_T	0	1
ENSG00000260288.4		0.62799	9.18804e-09	5.5382e-08	1	0.975243147656941	NPM1(2)_T	0	0
ENSG00000176055.10	MBLAC2	0.62773	4.88706e-19	8.5101e-18	1	1	NPM1(2)_T	0	0
ENSG00000222790.1	RNU4-14P	0.62762	0.00183516	0.0047572	0.645161290322581	0.564102564102564	NPM1(2)_T	0	0
ENSG00000261916.1		0.62756	5.75982e-06	2.3299e-05	0.956989247311828	0.893899204244032	NPM1(2)_T	0	0
ENSG00000273890.1		0.62749	3.08734e-08	1.7377e-07	0.946236559139785	0.938992042440318	NPM1(2)_T	0	0
ENSG00000004139.14	SARM1	0.62748	1.2652e-11	1.0637e-10	1	0.998231653404067	NPM1(2)_T	0	0
ENSG00000272953.1		0.62748	1.2794e-06	5.7241e-06	1	0.981432360742706	NPM1(2)_T	0	0
ENSG00000262296.1		0.62738	0.00824026	0.018436	0.591397849462366	0.412908930150309	NPM1(2)_T	0	0
ENSG00000240137.6	ERICH6-AS1	0.62735	4.6079e-21	9.505e-20	1	1	NPM1(2)_T	0	0
ENSG00000229791.1		0.62734	0.0894669	0.14881	0.376344086021505	0.363395225464191	NPM1(2)_T	0	0
ENSG00000236021.2	COP1-DT	0.62734	1.64784e-10	1.2298e-09	1	0.99027409372237	NPM1(2)_T	0	0
ENSG00000287833.1		0.62722	0.0250274	0.049201	0.462365591397849	0.333333333333333	NPM1(2)_T	0	0
ENSG00000235023.1		0.62705	0.0295843	0.056988	0.451612903225806	0.413793103448276	NPM1(2)_T	0	0
ENSG00000258766.1	DIO2-AS1	0.62696	0.0048002	0.011364	0.634408602150538	0.47922192749779	NPM1(2)_T	0	0
ENSG00000247708.8	STX18-AS1	0.62689	1.97741e-19	3.5512e-18	1	1	NPM1(2)_T	0	0
ENSG00000252202.1		0.6268	1.04089e-06	4.7104e-06	0.956989247311828	0.875331564986737	NPM1(2)_T	0	0
ENSG00000202058.1	RN7SKP80	0.62662	4.12608e-10	2.9309e-09	1	1	NPM1(2)_T	0	0
ENSG00000251691.2		0.62654	0.0156523	0.032571	0.827956989247312	0.562334217506631	NPM1(2)_T	0	0
ENSG00000166260.13	COX11	0.62637	1.1891e-40	1.1914e-38	1	1	NPM1(2)_T	0	0
ENSG00000173295.7	FAM86B3P	0.62637	2.15954e-17	3.2603e-16	1	1	NPM1(2)_T	0	0
ENSG00000172058.16	SERF1A	0.62631	0.00345464	0.0084521	0.817204301075269	0.761273209549072	NPM1(2)_T	0	0
ENSG00000200351.1		0.62623	0.00838887	0.018728	0.580645161290323	0.419098143236074	NPM1(2)_T	0	0
ENSG00000204650.14	LINC02210	0.62608	9.56129e-11	7.3395e-10	1	1	NPM1(2)_T	0	0
ENSG00000179213.13	SIGLECL1	0.6259	0.000132585	0.0004286	0.946236559139785	0.869142351900973	NPM1(2)_T	0	0
ENSG00000188107.15	EYS	0.62589	1.5973e-05	6.034e-05	1	0.986737400530504	NPM1(2)_T	0	0
ENSG00000101204.18	CHRNA4	0.62581	0.0322039	0.061462	0.580645161290323	0.446507515473033	NPM1(2)_T	0	0
ENSG00000235782.1		0.62578	0.0429751	0.078821	0.591397849462366	0.46684350132626	NPM1(2)_T	0	0
ENSG00000163218.15	PGLYRP4	0.62565	0.0155561	0.032392	0.516129032258065	0.584438549955791	NPM1(2)_T	0	0
ENSG00000085063.17	CD59	0.62562	2.41295e-06	1.0348e-05	1	1	NPM1(2)_T	1	0
ENSG00000239415.1		0.62543	1.3727e-12	1.2858e-11	1	1	NPM1(2)_T	0	0
ENSG00000279601.1		0.62541	1.85102e-08	1.0731e-07	1	0.985853227232538	NPM1(2)_T	0	0
ENSG00000287895.1		0.62539	1.763e-06	7.712e-06	0.978494623655914	0.923076923076923	NPM1(2)_T	0	0
ENSG00000132763.15	MMACHC	0.62532	5.96011e-14	6.4365e-13	1	1	NPM1(2)_T	0	0
ENSG00000213179.4	RPL17P41	0.62532	0.00359845	0.008768	0.763440860215054	0.592396109637489	NPM1(2)_T	0	0
ENSG00000258615.1		0.62532	4.5087e-05	0.00015844	0.967741935483871	0.822281167108753	NPM1(2)_T	0	0
ENSG00000249574.1		0.62528	0.0136618	0.028871	0.688172043010753	0.608311229000884	NPM1(2)_T	0	0
ENSG00000276119.1	OR13C2	0.62527	0.00744598	0.016844	0.752688172043011	0.474801061007958	NPM1(2)_T	0	0
ENSG00000220721.2	OR1F12P	0.62516	0.00184784	0.0047878	0.89247311827957	0.651635720601238	NPM1(2)_T	0	0
ENSG00000114735.10	HEMK1	0.62506	1.29138e-23	3.3227e-22	1	1	NPM1(2)_T	0	0
ENSG00000286072.1		0.625	0.122542	0.19375	0.32258064516129	0.217506631299735	NPM1(2)_T	0	0
ENSG00000228156.1		0.6249	0.000749083	0.0021011	0.849462365591398	0.687002652519894	NPM1(2)_T	0	0
ENSG00000089091.16	DZANK1	0.62489	2.12192e-24	5.7768e-23	1	1	NPM1(2)_T	0	0
ENSG00000160408.15	ST6GALNAC6	0.62483	1.03632e-10	7.9286e-10	1	0.997347480106101	NPM1(2)_T	0	0
ENSG00000277738.1		0.62474	0.186542	0.27445	0.129032258064516	0.251989389920424	NPM1(2)_T	0	0
ENSG00000123342.16	MMP19	0.62473	3.41691e-05	0.00012235	1	1	NPM1(2)_T	0	0
ENSG00000109163.7	GNRHR	0.62468	1.65647e-06	7.2759e-06	0.989247311827957	0.976127320954907	NPM1(2)_T	0	0
ENSG00000250748.6	MSRB3-AS1	0.62468	2.53779e-06	1.0843e-05	1	0.93368700265252	NPM1(2)_T	0	0
ENSG00000252643.1	RNU6-1136P	0.62428	7.58134e-05	0.00025619	0.870967741935484	0.745358090185676	NPM1(2)_T	0	0
ENSG00000287496.1		0.62428	0.000100384	0.00033187	0.860215053763441	0.746242263483643	NPM1(2)_T	0	0
ENSG00000172465.14	TCEAL1	0.62377	1.09629e-27	3.972e-26	1	1	NPM1(2)_T	0	1
ENSG00000116014.10	KISS1R	0.62364	9.15705e-05	0.000305	1	0.931034482758621	NPM1(2)_T	0	0
ENSG00000226403.2		0.62363	0.0348944	0.065869	0.43010752688172	0.383731211317418	NPM1(2)_T	0	0
ENSG00000224066.1		0.62353	1.50823e-09	1.0032e-08	0.978494623655914	0.957559681697613	NPM1(2)_T	0	0
ENSG00000196693.15	ZNF33B	0.62351	1.09027e-21	2.376e-20	1	0.999115826702034	NPM1(2)_T	0	1
ENSG00000260619.1		0.62351	3.87031e-05	0.00013749	0.924731182795699	0.815207780725022	NPM1(2)_T	0	0
ENSG00000227762.4	GUSBP8	0.62291	0.0198727	0.04022	0.376344086021505	0.318302387267904	NPM1(2)_T	0	0
ENSG00000245330.4	DEPTOR-AS1	0.62288	7.71051e-07	3.5525e-06	1	0.96816976127321	NPM1(2)_T	0	0
ENSG00000224424.8	PRKAR2A-AS1	0.62283	2.02161e-20	3.9548e-19	1	0.999115826702034	NPM1(2)_T	0	0
ENSG00000225727.3		0.62279	1.21218e-05	4.6583e-05	0.978494623655914	0.866489832007073	NPM1(2)_T	0	0
ENSG00000248302.3	BNIP3P41	0.62274	0.152215	0.23184	0.397849462365591	0.188328912466843	NPM1(2)_T	0	0
ENSG00000001561.7	ENPP4	0.62253	7.34808e-07	3.3988e-06	1	0.999115826702034	NPM1(2)_T	1	0
ENSG00000186481.16	ANKRD20A5P	0.62213	0.000546904	0.0015767	0.967741935483871	0.969053934571176	NPM1(2)_T	0	0
ENSG00000226003.2	PPIAP37	0.62194	3.49843e-06	1.4603e-05	1	0.910698496905394	NPM1(2)_T	0	0
ENSG00000270964.1	MAP2K5-DT	0.62187	5.34746e-21	1.0953e-19	1	1	NPM1(2)_T	0	0
ENSG00000277324.1		0.62176	4.26579e-10	3.0242e-09	1	0.993810786914235	NPM1(2)_T	0	0
ENSG00000225014.1	KCTD9P1	0.62163	1.14851e-05	4.4276e-05	1	0.976127320954907	NPM1(2)_T	0	0
ENSG00000233006.8	MIR3936HG	0.62163	1.46102e-07	7.4686e-07	1	1	NPM1(2)_T	0	0
ENSG00000260267.1		0.62138	2.24143e-14	2.5296e-13	1	1	NPM1(2)_T	0	0
ENSG00000272170.1	KLC4-AS1	0.62138	1.36992e-07	7.0263e-07	0.967741935483871	0.865605658709107	NPM1(2)_T	0	0
ENSG00000238295.1		0.62132	0.00101221	0.0027596	0.78494623655914	0.610079575596817	NPM1(2)_T	0	0
ENSG00000245556.3	SCAMP1-AS1	0.62101	8.81883e-32	4.3237e-30	1	1	NPM1(2)_T	0	0
ENSG00000227470.1	RPL39P16	0.62056	8.66884e-09	5.2463e-08	1	0.93368700265252	NPM1(2)_T	0	0
ENSG00000279727.1	LINC02033	0.62037	1.29485e-06	5.7849e-06	1	0.951370468611848	NPM1(2)_T	0	0
ENSG00000285230.2	RALY-AS1	0.62036	2.39112e-26	7.6463e-25	1	1	NPM1(2)_T	0	0
ENSG00000286558.1		0.62016	0.000252557	0.00077718	0.956989247311828	0.850574712643678	NPM1(2)_T	0	0
ENSG00000107159.13	CA9	0.62007	0.000447872	0.0013138	0.881720430107527	0.716180371352785	NPM1(2)_T	0	0
ENSG00000277170.1		0.62001	9.24357e-16	1.1948e-14	1	0.994694960212202	NPM1(2)_T	0	0
ENSG00000253579.1	SUMO2P16	0.61985	0.0067424	0.015402	0.645161290322581	0.487179487179487	NPM1(2)_T	0	0
ENSG00000277118.1		0.61953	0.00754125	0.017037	0.774193548387097	0.6657824933687	NPM1(2)_T	0	0
ENSG00000264243.1		0.6195	0.00385547	0.0093239	0.67741935483871	0.528735632183908	NPM1(2)_T	0	0
ENSG00000277147.6	LINC00869	0.61947	9.14656e-16	1.1826e-14	1	1	NPM1(2)_T	0	0
ENSG00000259840.1		0.61918	1.00072e-05	3.9031e-05	0.978494623655914	0.850574712643678	NPM1(2)_T	0	0
ENSG00000229676.3	ZNF492	0.61901	2.3848e-05	8.7642e-05	1	0.97789566755084	NPM1(2)_T	0	1
ENSG00000287500.1		0.61886	0.00145975	0.0038589	0.795698924731183	0.553492484526967	NPM1(2)_T	0	0
ENSG00000146197.9	SCUBE3	0.61884	1.88949e-05	7.0631e-05	1	0.998231653404067	NPM1(2)_T	0	0
ENSG00000286757.2		0.61871	1.538e-09	1.0223e-08	0.989247311827957	0.992042440318302	NPM1(2)_T	0	0
ENSG00000185988.15	PLK5	0.61851	0.000938179	0.0025767	0.881720430107527	0.769230769230769	NPM1(2)_T	0	0
ENSG00000254726.3	MEX3A	0.61849	0.000217066	0.00067574	1	0.996463306808134	NPM1(2)_T	0	0
ENSG00000223872.2		0.61846	0.0196265	0.039771	0.602150537634409	0.460654288240495	NPM1(2)_T	0	0
ENSG00000258806.2	OR11H7	0.61844	0.000299386	0.00090997	0.924731182795699	0.774535809018568	NPM1(2)_T	0	0
ENSG00000260135.7	MMP2-AS1	0.61819	0.00854143	0.019031	0.967741935483871	0.832007073386384	NPM1(2)_T	0	0
ENSG00000196476.12	C20orf96	0.61796	1.38939e-20	2.7476e-19	1	1	NPM1(2)_T	0	0
ENSG00000200737.1		0.61796	1.61245e-09	1.0694e-08	1	0.961096374889478	NPM1(2)_T	0	0
ENSG00000200087.1	SNORA73B	0.61777	2.59382e-05	9.4677e-05	1	1	NPM1(2)_T	0	0
ENSG00000268392.1		0.61758	8.11081e-06	3.208e-05	0.978494623655914	0.923961096374889	NPM1(2)_T	0	0
ENSG00000220069.1	RPL7P27	0.61754	0.00853499	0.01902	0.408602150537634	0.441202475685234	NPM1(2)_T	0	0
ENSG00000159625.15	DRC7	0.61739	4.40335e-08	2.4285e-07	1	0.998231653404067	NPM1(2)_T	0	0
ENSG00000146733.14	PSPH	0.61736	1.29474e-16	1.8093e-15	1	1	NPM1(2)_T	0	0
ENSG00000272721.5	EIF2B5-DT	0.61728	4.94793e-06	2.018e-05	0.946236559139785	0.872679045092838	NPM1(2)_T	0	0
ENSG00000116652.6	DLEU2L	0.61726	9.5696e-11	7.3446e-10	1	0.985853227232538	NPM1(2)_T	0	0
ENSG00000235111.1		0.61721	1.18807e-07	6.1369e-07	1	0.995579133510168	NPM1(2)_T	0	0
ENSG00000287529.1		0.61715	0.0228722	0.045484	0.602150537634409	0.526083112290009	NPM1(2)_T	0	0
ENSG00000266643.1	MIR3677	0.61707	3.98746e-05	0.00014136	0.924731182795699	0.834659593280283	NPM1(2)_T	0	0
ENSG00000288658.1		0.61703	0.00925934	0.020456	0.903225806451613	0.770999115826702	NPM1(2)_T	0	0
ENSG00000229054.1	RPS29P14	0.61701	8.39008e-08	4.4348e-07	0.989247311827957	0.934571175950486	NPM1(2)_T	0	0
ENSG00000158373.8	H2BC5	0.61695	1.36467e-06	6.0719e-06	1	1	NPM1(2)_T	0	0
ENSG00000233186.2	KLF4P1	0.61692	0.0036217	0.0088173	0.795698924731183	0.710875331564987	NPM1(2)_T	0	0
ENSG00000228201.1		0.61662	1.11293e-10	8.47e-10	1	0.984969053934571	NPM1(2)_T	0	0
ENSG00000279623.1		0.61631	0.000566444	0.0016281	0.989247311827957	0.947833775419982	NPM1(2)_T	0	0
ENSG00000266977.2		0.61628	0.00235403	0.0059622	0.838709677419355	0.610079575596817	NPM1(2)_T	0	0
ENSG00000230951.1	GPS2P2	0.61626	0.000181133	0.00057172	0.89247311827957	0.699381078691424	NPM1(2)_T	0	0
ENSG00000170903.11	MSANTD4	0.61588	8.86578e-23	2.1059e-21	1	1	NPM1(2)_T	0	1
ENSG00000122778.10	KIAA1549	0.61572	1.63825e-07	8.329e-07	1	1	NPM1(2)_T	1	1
ENSG00000236838.2		0.61565	0.00767661	0.017309	0.655913978494624	0.588859416445623	NPM1(2)_T	0	0
ENSG00000233517.1		0.61561	0.083007	0.13951	0.408602150537634	0.261715296198055	NPM1(2)_T	0	0
ENSG00000227200.1		0.61547	2.76822e-05	0.00010061	0.956989247311828	0.928381962864722	NPM1(2)_T	0	0
ENSG00000235204.1		0.61545	1.71019e-09	1.1303e-08	0.989247311827957	0.992926613616269	NPM1(2)_T	0	0
ENSG00000245573.9	BDNF-AS	0.61523	1.48383e-11	1.2367e-10	1	0.999115826702034	NPM1(2)_T	0	0
ENSG00000213328.3		0.6152	0.00107193	0.0029081	0.827956989247312	0.652519893899204	NPM1(2)_T	0	0
ENSG00000180479.14	ZNF571	0.61513	1.22764e-14	1.425e-13	1	1	NPM1(2)_T	0	1
ENSG00000114021.12	NIT2	0.61497	4.14761e-41	4.3456e-39	1	1	NPM1(2)_T	0	0
ENSG00000142615.8	CELA2A	0.61486	0.00137058	0.0036441	0.806451612903226	0.711759504862953	NPM1(2)_T	0	0
ENSG00000272444.1		0.61485	2.06481e-09	1.3519e-08	1	0.972590627763042	NPM1(2)_T	0	0
ENSG00000272574.1		0.61462	9.20888e-06	3.6089e-05	1	0.97789566755084	NPM1(2)_T	0	0
ENSG00000111752.11	PHC1	0.61458	8.93717e-22	1.9664e-20	1	1	NPM1(2)_T	0	0
ENSG00000249020.1	SNORA58	0.61454	5.47402e-05	0.00018951	0.913978494623656	0.770114942528736	NPM1(2)_T	0	0
ENSG00000272917.1		0.61454	0.0498074	0.089714	0.376344086021505	0.231653404067197	NPM1(2)_T	0	0
ENSG00000138835.22	RGS3	0.61452	4.46055e-11	3.5471e-10	1	1	NPM1(2)_T	0	0
ENSG00000232124.3		0.61439	0.000346998	0.0010405	0.870967741935484	0.815207780725022	NPM1(2)_T	0	0
ENSG00000151023.17	ENKUR	0.61435	0.000275663	0.00084272	1	0.869142351900973	NPM1(2)_T	0	0
ENSG00000259673.6	IQCH-AS1	0.61428	7.92309e-17	1.1278e-15	1	1	NPM1(2)_T	0	0
ENSG00000247400.4	DNAJC3-DT	0.61422	4.42962e-11	3.5245e-10	1	0.999115826702034	NPM1(2)_T	0	0
ENSG00000270133.1		0.61399	2.478e-08	1.412e-07	0.989247311827957	0.958443854995579	NPM1(2)_T	0	0
ENSG00000278054.1		0.61394	0.144052	0.22151	0.268817204301075	0.220159151193634	NPM1(2)_T	0	0
ENSG00000124610.5	H1-1	0.61389	0.011849	0.025457	0.56989247311828	0.456233421750663	NPM1(2)_T	0	1
ENSG00000272374.1	SCUBE3-AS1	0.61389	4.22937e-07	2.0266e-06	1	0.986737400530504	NPM1(2)_T	0	0
ENSG00000188227.13	ZNF793	0.6138	1.72088e-05	6.466e-05	1	0.999115826702034	NPM1(2)_T	0	1
ENSG00000112210.12	RAB23	0.61376	1.33693e-05	5.107e-05	1	0.970822281167109	NPM1(2)_T	0	0
ENSG00000240758.2	HILPDA-AS1	0.61339	0.00572313	0.013285	0.623655913978495	0.437665782493369	NPM1(2)_T	0	0
ENSG00000267508.6	ZNF285	0.61335	3.60464e-05	0.00012859	0.989247311827957	0.985853227232538	NPM1(2)_T	0	1
ENSG00000204271.13	SPIN3	0.61334	2.35652e-05	8.6698e-05	1	0.996463306808134	NPM1(2)_T	0	0
ENSG00000280157.1		0.61324	6.2129e-06	2.5011e-05	0.978494623655914	0.914235190097259	NPM1(2)_T	0	0
ENSG00000233452.7	STXBP5-AS1	0.61322	3.32126e-10	2.386e-09	1	1	NPM1(2)_T	0	0
ENSG00000006432.15	MAP3K9	0.61315	1.28414e-05	4.9188e-05	1	0.999115826702034	NPM1(2)_T	0	0
ENSG00000227660.1	UST-AS1	0.61313	0.0266405	0.051967	0.462365591397849	0.352785145888594	NPM1(2)_T	0	0
ENSG00000273729.1		0.61299	1.74953e-14	1.9946e-13	1	0.999115826702034	NPM1(2)_T	0	0
ENSG00000275084.4	SNORD91B	0.61296	5.13824e-06	2.0921e-05	0.956989247311828	0.893899204244032	NPM1(2)_T	0	0
ENSG00000129757.14	CDKN1C	0.61291	1.21883e-06	5.4654e-06	1	1	NPM1(2)_T	0	0
ENSG00000284966.3		0.61287	0.00705364	0.016045	0.774193548387097	0.679045092838196	NPM1(2)_T	0	0
ENSG00000199525.1	RNA5SP295	0.61284	0.00114758	0.0030956	0.795698924731183	0.691423519009726	NPM1(2)_T	0	0
ENSG00000226877.9		0.61284	8.12499e-06	3.2124e-05	0.946236559139785	0.834659593280283	NPM1(2)_T	0	0
ENSG00000246090.7		0.61276	1.60283e-07	8.1566e-07	1	0.995579133510168	NPM1(2)_T	0	0
ENSG00000229896.2		0.61275	5.3111e-05	0.00018426	0.978494623655914	0.874447391688771	NPM1(2)_T	0	0
ENSG00000148429.14	USP6NL	0.61262	6.43971e-22	1.4269e-20	1	1	NPM1(2)_T	0	0
ENSG00000233203.6	DHCR24-DT	0.61262	0.0061912	0.014251	0.634408602150538	0.428824049513705	NPM1(2)_T	0	0
ENSG00000217083.1	MTCO2P33	0.61256	3.67195e-05	0.0001309	0.956989247311828	0.893899204244032	NPM1(2)_T	0	0
ENSG00000225300.1		0.61254	7.09502e-07	3.2884e-06	1	0.974358974358974	NPM1(2)_T	0	0
ENSG00000240813.2		0.61254	0.000774431	0.0021649	0.78494623655914	0.677276746242264	NPM1(2)_T	0	0
ENSG00000198400.12	NTRK1	0.61236	0.000861166	0.0023853	1	0.993810786914235	NPM1(2)_T	1	1
ENSG00000138075.14	ABCG5	0.61234	0.00110967	0.0030032	0.827956989247312	0.687002652519894	NPM1(2)_T	0	0
ENSG00000184659.5	FOXD4L4	0.61234	0.0211222	0.042433	0.537634408602151	0.45446507515473	NPM1(2)_T	0	1
ENSG00000253111.2		0.61221	0.00760822	0.01717	0.752688172043011	0.522546419098143	NPM1(2)_T	0	0
ENSG00000260120.2		0.61203	0.001248	0.0033445	0.806451612903226	0.586206896551724	NPM1(2)_T	0	0
ENSG00000255020.1	TDH-AS1	0.61164	0.032172	0.061411	0.602150537634409	0.51105216622458	NPM1(2)_T	0	0
ENSG00000226759.8	DAB1-AS1	0.61151	0.0103111	0.022481	0.602150537634409	0.425287356321839	NPM1(2)_T	0	0
ENSG00000064115.11	TM7SF3	0.61133	1.1217e-19	2.0655e-18	1	1	NPM1(2)_T	0	0
ENSG00000214626.2	POLR3DP1	0.61124	0.00020447	0.00063991	0.913978494623656	0.806366047745358	NPM1(2)_T	0	0
ENSG00000060982.15	BCAT1	0.61104	1.38305e-05	5.2712e-05	1	1	NPM1(2)_T	0	0
ENSG00000261173.1	DNAJA2-DT	0.61086	1.71193e-12	1.5825e-11	1	0.992042440318302	NPM1(2)_T	0	0
ENSG00000264801.1	ERVFRD-3	0.61085	5.86336e-06	2.3689e-05	1	0.886825817860301	NPM1(2)_T	0	0
ENSG00000172568.5	FNDC9	0.61068	0.00215852	0.0055083	0.731182795698925	0.622458001768347	NPM1(2)_T	0	0
ENSG00000176697.20	BDNF	0.61063	0.00132905	0.0035437	0.989247311827957	0.916887709991158	NPM1(2)_T	1	0
ENSG00000213888.3	LINC01521	0.61058	6.36631e-13	6.1704e-12	1	1	NPM1(2)_T	0	0
ENSG00000257918.1		0.6105	0.00025524	0.00078495	0.741935483870968	0.612732095490716	NPM1(2)_T	0	0
ENSG00000185291.12	IL3RA	0.61047	1.69434e-15	2.1437e-14	1	1	NPM1(2)_T	1	0
ENSG00000122484.9	RPAP2	0.61003	1.4359e-28	5.4707e-27	1	1	NPM1(2)_T	0	0
ENSG00000222431.1	RNU6-141P	0.60991	5.86615e-05	0.00020212	0.946236559139785	0.871794871794872	NPM1(2)_T	0	0
ENSG00000207804.1	MIR599	0.60986	0.0601166	0.10547	0.397849462365591	0.230769230769231	NPM1(2)_T	0	0
ENSG00000254205.1		0.60983	0.133306	0.20774	0.494623655913978	0.403183023872679	NPM1(2)_T	0	0
ENSG00000285651.1		0.60972	3.44219e-06	1.4386e-05	0.978494623655914	0.931918656056587	NPM1(2)_T	0	0
ENSG00000204179.10	PTPN20	0.60967	0.0331743	0.063068	0.881720430107527	0.783377541998232	NPM1(2)_T	0	0
ENSG00000284707.2		0.60966	3.35811e-12	3.0061e-11	1	0.999115826702034	NPM1(2)_T	0	0
ENSG00000283294.1		0.60958	0.00196683	0.0050621	0.903225806451613	0.828470380194518	NPM1(2)_T	0	0
ENSG00000133958.13	UNC79	0.60949	0.000220908	0.00068687	1	0.998231653404067	NPM1(2)_T	0	0
ENSG00000273297.2	LINC03060	0.60946	0.00203987	0.0052335	0.763440860215054	0.755968169761273	NPM1(2)_T	0	0
ENSG00000183850.14	ZNF730	0.60931	2.5129e-06	1.0741e-05	1	0.96551724137931	NPM1(2)_T	0	1
ENSG00000279255.1		0.60925	2.89836e-07	1.4193e-06	0.989247311827957	0.967285587975243	NPM1(2)_T	0	0
ENSG00000261312.1		0.6091	0.0145547	0.03052	0.505376344086022	0.394341290893015	NPM1(2)_T	0	0
ENSG00000151692.15	RNF144A	0.60905	1.39557e-14	1.6109e-13	1	1	NPM1(2)_T	0	0
ENSG00000111962.8	UST	0.60903	4.80455e-06	1.9648e-05	1	0.997347480106101	NPM1(2)_T	1	0
ENSG00000260046.1		0.60899	0.00331041	0.008133	0.688172043010753	0.507515473032714	NPM1(2)_T	0	0
ENSG00000160678.12	S100A1	0.60896	6.84952e-12	5.9211e-11	1	0.998231653404067	NPM1(2)_T	0	0
ENSG00000170482.17	SLC23A1	0.60881	3.83867e-10	2.7361e-09	1	0.999115826702034	NPM1(2)_T	0	0
ENSG00000183208.12	GDPGP1	0.60881	8.9378e-16	1.1577e-14	1	0.998231653404067	NPM1(2)_T	0	0
ENSG00000138443.17	ABI2	0.60876	2.0285e-13	2.0798e-12	1	1	NPM1(2)_T	0	0
ENSG00000175061.18	SNHG29	0.60851	6.89069e-19	1.1829e-17	1	1	NPM1(2)_T	0	0
ENSG00000235381.1		0.6084	2.33402e-11	1.9112e-10	1	0.993810786914235	NPM1(2)_T	0	0
ENSG00000266420.2	RN7SL118P	0.60832	0.00116875	0.0031494	0.89247311827957	0.790450928381963	NPM1(2)_T	0	0
ENSG00000206964.1		0.60819	9.42866e-05	0.00031337	0.903225806451613	0.75685234305924	NPM1(2)_T	0	0
ENSG00000271955.2		0.60817	0.000392127	0.0011628	0.881720430107527	0.675508399646331	NPM1(2)_T	0	0
ENSG00000282301.3	CYP3A7-CYP3A51P	0.60811	0.00678489	0.015489	0.623655913978495	0.434129089301503	NPM1(2)_T	0	0
ENSG00000233170.4		0.60789	4.07997e-15	4.9868e-14	1	0.997347480106101	NPM1(2)_T	0	0
ENSG00000198642.7	KLHL9	0.60776	1.28306e-28	4.9099e-27	1	1	NPM1(2)_T	0	0
ENSG00000188706.13	ZDHHC9	0.60773	2.86569e-25	8.3548e-24	1	1	NPM1(2)_T	0	0
ENSG00000227056.2	RPL6P2	0.60757	2.6884e-05	9.7892e-05	0.913978494623656	0.855879752431477	NPM1(2)_T	0	0
ENSG00000198739.11	LRRTM3	0.60755	0.13899	0.21513	0.193548387096774	0.276746242263484	NPM1(2)_T	0	0
ENSG00000259215.1	LINC02896	0.60744	7.87833e-05	0.00026543	0.935483870967742	0.736516357206012	NPM1(2)_T	0	0
ENSG00000227738.1	PSMD14P1	0.6073	0.0398717	0.073956	0.623655913978495	0.512820512820513	NPM1(2)_T	0	0
ENSG00000183833.16	CFAP91	0.60724	0.00221595	0.0056409	0.709677419354839	0.696728558797524	NPM1(2)_T	0	0
ENSG00000079841.18	RIMS1	0.60718	0.100178	0.16369	0.43010752688172	0.461538461538462	NPM1(2)_T	0	0
ENSG00000205929.11	C21orf62	0.60694	2.44632e-05	8.9692e-05	1	0.972590627763042	NPM1(2)_T	0	0
ENSG00000239626.1	RPSAP41	0.60688	0.0296777	0.057142	0.591397849462366	0.482758620689655	NPM1(2)_T	0	0
ENSG00000280382.1		0.60667	1.54788e-07	7.8889e-07	0.989247311827957	0.913351016799293	NPM1(2)_T	0	0
ENSG00000203724.11	C1orf53	0.60661	3.79586e-06	1.576e-05	1	0.952254641909814	NPM1(2)_T	0	0
ENSG00000223549.1	MTND5P28	0.60631	3.1516e-05	0.0001135	0.935483870967742	0.892130857648099	NPM1(2)_T	0	0
ENSG00000167654.18	ATCAY	0.60622	0.00166972	0.0043636	0.849462365591398	0.760389036251105	NPM1(2)_T	0	0
ENSG00000167769.5	ACER1	0.60614	6.58404e-05	0.00022499	0.946236559139785	0.885057471264368	NPM1(2)_T	0	0
ENSG00000258790.1		0.60606	1.12579e-08	6.7245e-08	0.978494623655914	0.949602122015915	NPM1(2)_T	0	0
ENSG00000123094.15	RASSF8	0.60598	0.000121201	0.00039471	1	0.995579133510168	NPM1(2)_T	0	0
ENSG00000251720.1	RNU7-123P	0.60591	2.89271e-06	1.2236e-05	0.978494623655914	0.829354553492485	NPM1(2)_T	0	0
ENSG00000279613.1		0.60589	2.2717e-08	1.3016e-07	1	0.972590627763042	NPM1(2)_T	0	0
ENSG00000223390.1		0.60582	1.70951e-06	7.493e-06	0.989247311827957	0.957559681697613	NPM1(2)_T	0	0
ENSG00000085982.14	USP40	0.60572	1.27397e-24	3.5368e-23	1	1	NPM1(2)_T	0	0
ENSG00000250899.3		0.60522	0.00752188	0.016996	0.946236559139785	0.846153846153846	NPM1(2)_T	0	0
ENSG00000273604.2	EPOP	0.60517	0.000271119	0.00083025	1	0.998231653404067	NPM1(2)_T	0	0
ENSG00000214359.3	RPL18P10	0.60514	1.96838e-06	8.5546e-06	0.989247311827957	0.959328028293546	NPM1(2)_T	0	0
ENSG00000178795.9	GDPD4	0.60512	0.0159057	0.03303	0.860215053763441	0.718832891246684	NPM1(2)_T	0	0
ENSG00000236809.2	SNX25P1	0.60512	9.56221e-05	0.0003173	0.989247311827957	0.927497789566755	NPM1(2)_T	0	0
ENSG00000269388.1		0.60512	2.80288e-05	0.00010177	0.978494623655914	0.959328028293546	NPM1(2)_T	0	0
ENSG00000226872.2		0.60509	0.0592384	0.10414	0.354838709677419	0.254641909814324	NPM1(2)_T	0	0
ENSG00000213943.3	KRT18P17	0.60497	0.00754526	0.017044	0.634408602150538	0.477453580901857	NPM1(2)_T	0	0
ENSG00000272137.1		0.60489	0.00206618	0.0052937	0.849462365591398	0.735632183908046	NPM1(2)_T	0	0
ENSG00000232792.2	FTH1P25	0.60478	0.000438264	0.0012876	0.870967741935484	0.795755968169761	NPM1(2)_T	0	0
ENSG00000119661.15	DNAL1	0.60458	1.94146e-37	1.4907e-35	1	1	NPM1(2)_T	0	0
ENSG00000172955.17	ADH6	0.60455	7.16579e-06	2.8599e-05	1	0.966401414677277	NPM1(2)_T	0	0
ENSG00000236986.6		0.60448	1.13595e-07	5.8851e-07	1	0.992926613616269	NPM1(2)_T	0	0
ENSG00000107719.9	PALD1	0.60438	1.14239e-05	4.4068e-05	1	1	NPM1(2)_T	0	0
ENSG00000251615.3		0.60436	7.65225e-12	6.5798e-11	1	0.996463306808134	NPM1(2)_T	0	0
ENSG00000285911.1		0.60409	0.0111033	0.024024	0.537634408602151	0.409372236958444	NPM1(2)_T	0	0
ENSG00000259728.5	LINC00933	0.60352	2.07281e-10	1.5287e-09	1	0.984084880636605	NPM1(2)_T	0	0
ENSG00000275438.1		0.60352	7.26316e-05	0.00024628	0.946236559139785	0.85499557913351	NPM1(2)_T	0	0
ENSG00000198783.6	ZNF830	0.60343	2.36811e-34	1.4356e-32	1	1	NPM1(2)_T	0	1
ENSG00000252220.1	RNU6-977P	0.6034	0.0413957	0.076367	0.43010752688172	0.371352785145889	NPM1(2)_T	0	0
ENSG00000224727.1	FCF1P7	0.60339	1.40065e-10	1.0544e-09	1	0.991158267020336	NPM1(2)_T	0	0
ENSG00000166819.12	PLIN1	0.60334	7.42465e-07	3.4317e-06	0.989247311827957	0.977011494252874	NPM1(2)_T	0	0
ENSG00000253923.2		0.60331	0.000419372	0.001237	0.860215053763441	0.685234305923961	NPM1(2)_T	0	0
ENSG00000234911.2	TEX21P	0.60294	1.69568e-11	1.4056e-10	1	0.992926613616269	NPM1(2)_T	0	0
ENSG00000255920.3	CCND2-AS1	0.60292	6.12886e-09	3.7864e-08	1	0.978779840848806	NPM1(2)_T	0	0
ENSG00000166192.15	SENP8	0.60282	8.20373e-09	4.9807e-08	1	0.992926613616269	NPM1(2)_T	0	0
ENSG00000264371.1	MIR4425	0.6027	0.0546656	0.097209	0.473118279569892	0.427055702917772	NPM1(2)_T	0	0
ENSG00000258284.1	POLR2KP1	0.60268	4.09657e-05	0.00014495	0.956989247311828	0.844385499557913	NPM1(2)_T	0	0
ENSG00000225418.1	AKR1C5P	0.60264	0.0053366	0.012477	0.709677419354839	0.592396109637489	NPM1(2)_T	0	0
ENSG00000197471.12	SPN	0.60245	4.88292e-16	6.4709e-15	1	1	NPM1(2)_T	0	0
ENSG00000174992.8	ZG16	0.60234	0.0143894	0.030218	0.537634408602151	0.510167992926614	NPM1(2)_T	0	0
ENSG00000221325.1	MIR1200	0.60207	0.00781896	0.017592	0.741935483870968	0.619805481874447	NPM1(2)_T	0	0
ENSG00000132199.20	ENOSF1	0.6017	2.76159e-16	3.7462e-15	1	1	NPM1(2)_T	0	0
ENSG00000265444.1	MIR4733	0.60168	0.0288913	0.055808	0.559139784946237	0.340406719717065	NPM1(2)_T	0	0
ENSG00000142606.16	MMEL1	0.60158	0.000368338	0.0010987	0.967741935483871	0.961096374889478	NPM1(2)_T	0	0
ENSG00000202356.1	RNA5SP277	0.60155	0.00110244	0.0029853	0.860215053763441	0.698496905393457	NPM1(2)_T	0	0
ENSG00000203327.2		0.60147	2.45473e-08	1.3995e-07	1	0.985853227232538	NPM1(2)_T	0	0
ENSG00000267729.1		0.60122	0.00443091	0.010576	0.688172043010753	0.528735632183908	NPM1(2)_T	0	0
ENSG00000242531.1		0.60096	7.03348e-06	2.8109e-05	0.956989247311828	0.909814323607427	NPM1(2)_T	0	0
ENSG00000170469.11	SPATA24	0.60095	1.48928e-22	3.4787e-21	1	1	NPM1(2)_T	0	0
ENSG00000234072.1	GTF3C2-AS2	0.60091	1.15522e-20	2.3002e-19	1	1	NPM1(2)_T	0	0
ENSG00000217275.2		0.60088	0.000416913	0.0012305	0.989247311827957	1	NPM1(2)_T	0	0
ENSG00000136231.14	IGF2BP3	0.60071	0.000148034	0.00047443	1	0.999115826702034	NPM1(2)_T	0	0
ENSG00000233496.1	SYNJ2-IT1	0.60063	0.0137258	0.028992	0.741935483870968	0.62157382847038	NPM1(2)_T	0	0
ENSG00000276578.1		0.60046	0.00190294	0.0049153	0.763440860215054	0.70999115826702	NPM1(2)_T	0	0
ENSG00000274471.2		0.60031	4.3171e-09	2.7211e-08	0.978494623655914	0.994694960212202	NPM1(2)_T	0	0
ENSG00000276988.1		0.60009	4.37517e-11	3.483e-10	1	0.989389920424403	NPM1(2)_T	0	0
ENSG00000281100.1		0.60004	5.20203e-07	2.4578e-06	1	0.978779840848806	NPM1(2)_T	0	0
ENSG00000287288.1		0.60004	0.0873598	0.14575	0.344086021505376	0.244916003536693	NPM1(2)_T	0	0
ENSG00000137185.13	ZSCAN9	0.59996	5.19382e-15	6.2726e-14	1	1	NPM1(2)_T	0	1
ENSG00000224863.3	LINC01398	0.59992	8.65802e-05	0.00028975	0.935483870967742	0.846153846153846	NPM1(2)_T	0	0
ENSG00000215304.3		0.59961	7.74208e-08	4.1127e-07	0.989247311827957	0.947833775419982	NPM1(2)_T	0	0
ENSG00000117407.17	ARTN	0.59959	0.000109659	0.00036002	1	0.999115826702034	NPM1(2)_T	0	0
ENSG00000235946.1	H2BW3P	0.59931	9.54809e-05	0.00031688	0.946236559139785	0.81078691423519	NPM1(2)_T	0	0
ENSG00000140854.13	KATNB1	0.5993	6.77325e-30	2.8662e-28	1	1	NPM1(2)_T	0	0
ENSG00000232545.1		0.59916	1.59747e-09	1.0603e-08	1	0.994694960212202	NPM1(2)_T	0	0
ENSG00000248967.1		0.59915	0.00107786	0.0029234	0.827956989247312	0.774535809018568	NPM1(2)_T	0	0
ENSG00000279629.1		0.599	0.0157313	0.032715	0.580645161290323	0.437665782493369	NPM1(2)_T	0	0
ENSG00000101049.17	SGK2	0.59883	6.25484e-09	3.8577e-08	1	0.994694960212202	NPM1(2)_T	0	0
ENSG00000271602.1	KRT8P49	0.59879	0.0903609	0.15001	0.333333333333333	0.24580017683466	NPM1(2)_T	0	0
ENSG00000134198.10	TSPAN2	0.59876	5.27538e-05	0.00018313	1	0.998231653404067	NPM1(2)_T	1	0
ENSG00000178038.17	ALS2CL	0.59868	1.48166e-06	6.5523e-06	1	0.999115826702034	NPM1(2)_T	0	0
ENSG00000187189.11	TSPYL4	0.59861	7.24749e-34	4.1729e-32	1	1	NPM1(2)_T	0	0
ENSG00000222092.1	RNU6-908P	0.59858	0.0137782	0.029085	0.688172043010753	0.576480990274094	NPM1(2)_T	0	0
ENSG00000267661.1		0.59854	0.000632702	0.0018011	0.795698924731183	0.587975243147657	NPM1(2)_T	0	0
ENSG00000189369.9	GSPT2	0.59849	2.08705e-10	1.5389e-09	1	0.999115826702034	NPM1(2)_T	0	0
ENSG00000259458.1		0.59839	0.0920151	0.15235	0.419354838709677	0.221927497789567	NPM1(2)_T	0	0
ENSG00000104043.15	ATP8B4	0.59837	7.49143e-10	5.1657e-09	1	1	NPM1(2)_T	0	0
ENSG00000237940.3	LINC01238	0.59802	3.97726e-07	1.9128e-06	1	1	NPM1(2)_T	0	0
ENSG00000212978.6	C2orf74-DT	0.59777	4.05592e-09	2.5673e-08	1	1	NPM1(2)_T	0	0
ENSG00000177398.18	UMODL1	0.59771	0.00137145	0.0036462	1	0.985853227232538	NPM1(2)_T	0	0
ENSG00000256625.1		0.59758	1.82878e-08	1.0609e-07	1	0.98762157382847	NPM1(2)_T	0	0
ENSG00000197588.9	KLKP1	0.59739	0.07679	0.13034	0.43010752688172	0.460654288240495	NPM1(2)_T	0	0
ENSG00000140522.12	RLBP1	0.59735	4.56985e-05	0.00016045	0.978494623655914	0.950486295313882	NPM1(2)_T	0	0
ENSG00000254451.2	CAPS2-AS1	0.59727	0.0235566	0.046702	0.516129032258065	0.389036251105217	NPM1(2)_T	0	0
ENSG00000117586.11	TNFSF4	0.59721	1.64954e-05	6.2178e-05	1	1	NPM1(2)_T	0	1
ENSG00000228536.3	LYPLAL1-AS1	0.59721	0.000469232	0.0013706	0.881720430107527	0.740937223695844	NPM1(2)_T	0	0
ENSG00000278175.4	GLIDR	0.59712	2.58672e-13	2.6238e-12	1	0.998231653404067	NPM1(2)_T	0	0
ENSG00000105948.13	TTC26	0.59711	3.09989e-14	3.4459e-13	1	0.999115826702034	NPM1(2)_T	0	0
ENSG00000259584.1		0.59691	0.000227516	0.00070573	0.881720430107527	0.719717064544651	NPM1(2)_T	0	0
ENSG00000175893.12	ZDHHC21	0.59668	6.00113e-22	1.3325e-20	1	1	NPM1(2)_T	0	0
ENSG00000286531.1		0.59664	9.74803e-05	0.0003232	0.956989247311828	0.876215738284704	NPM1(2)_T	0	0
ENSG00000206724.1	RNU6-756P	0.59654	0.192827	0.28169	0.268817204301075	0.166224580017683	NPM1(2)_T	0	0
ENSG00000232879.2	GLRX5P2	0.59654	1.1109e-06	5.0067e-06	0.978494623655914	0.932802829354553	NPM1(2)_T	0	0
ENSG00000272874.1		0.59647	0.0479379	0.086742	0.462365591397849	0.297966401414677	NPM1(2)_T	0	0
ENSG00000268746.1		0.59621	0.000138673	0.00044663	0.860215053763441	0.764809902740937	NPM1(2)_T	0	0
ENSG00000132563.16	REEP2	0.59588	2.86601e-06	1.2136e-05	1	0.985853227232538	NPM1(2)_T	0	0
ENSG00000107815.10	TWNK	0.59565	1.22181e-14	1.4186e-13	1	1	NPM1(2)_T	0	0
ENSG00000201800.1		0.59551	0.000323618	0.00097695	0.924731182795699	0.837312113174182	NPM1(2)_T	0	0
ENSG00000261659.2		0.59538	4.40152e-09	2.7703e-08	1	0.993810786914235	NPM1(2)_T	0	0
ENSG00000224881.1		0.59534	0.151221	0.23056	0.311827956989247	0.26525198938992	NPM1(2)_T	0	0
ENSG00000271447.6	MMP28	0.59528	0.000124464	0.00040436	1	0.992042440318302	NPM1(2)_T	0	0
ENSG00000270804.1	UBE2CP5	0.59524	2.20952e-16	3.0246e-15	1	0.996463306808134	NPM1(2)_T	0	0
ENSG00000152936.10	LMNTD1	0.59506	0.0459696	0.083612	0.397849462365591	0.324491600353669	NPM1(2)_T	0	0
ENSG00000214866.9	DCDC2C	0.59486	0.0908351	0.15069	0.440860215053763	0.297082228116711	NPM1(2)_T	0	0
ENSG00000227172.2	YAE1-DT	0.59485	0.00329415	0.0080976	0.591397849462366	0.426171529619805	NPM1(2)_T	0	0
ENSG00000270878.1	GCATP1	0.59463	4.75216e-08	2.6054e-07	1	0.977011494252874	NPM1(2)_T	0	0
ENSG00000126790.12	L3HYPDH	0.59461	5.72342e-13	5.5858e-12	1	1	NPM1(2)_T	0	0
ENSG00000229721.3		0.5945	5.47075e-06	2.2206e-05	0.956989247311828	0.852343059239611	NPM1(2)_T	0	0
ENSG00000163006.12	CCDC138	0.59441	6.9797e-20	1.309e-18	1	1	NPM1(2)_T	0	0
ENSG00000167333.13	TRIM68	0.59435	1.36197e-19	2.488e-18	1	1	NPM1(2)_T	0	0
ENSG00000272459.1	FAM193B-DT	0.59404	3.6474e-06	1.518e-05	0.903225806451613	0.890362511052166	NPM1(2)_T	0	0
ENSG00000278540.5	ACACA	0.594	1.91148e-31	9.0069e-30	1	1	NPM1(2)_T	0	0
ENSG00000242321.1	RPL23AP40	0.59395	0.00912907	0.020201	0.698924731182796	0.619805481874447	NPM1(2)_T	0	0
ENSG00000270482.1		0.59383	1.32004e-08	7.8141e-08	1	0.93368700265252	NPM1(2)_T	0	0
ENSG00000198182.13	ZNF607	0.59378	6.00043e-09	3.7118e-08	1	0.997347480106101	NPM1(2)_T	0	1
ENSG00000201390.1	RNU6-1141P	0.59362	0.00362159	0.0088173	0.731182795698925	0.610079575596817	NPM1(2)_T	0	0
ENSG00000100987.15	VSX1	0.59357	0.00084661	0.0023481	0.860215053763441	0.702033598585323	NPM1(2)_T	0	1
ENSG00000235096.2		0.59351	0.0223696	0.044608	0.774193548387097	0.661361626878868	NPM1(2)_T	0	0
ENSG00000222337.1	RN7SKP225	0.5934	0.057481	0.10147	0.376344086021505	0.257294429708223	NPM1(2)_T	0	0
ENSG00000107438.9	PDLIM1	0.59339	1.09986e-06	4.963e-06	1	1	NPM1(2)_T	0	0
ENSG00000235078.1		0.59325	6.53646e-08	3.5095e-07	1	0.973474801061008	NPM1(2)_T	0	0
ENSG00000280989.2	LINC00581	0.59317	0.152299	0.23192	0.365591397849462	0.186560565870911	NPM1(2)_T	0	0
ENSG00000243738.3	RN7SL181P	0.59308	2.91699e-07	1.4277e-06	0.989247311827957	0.971706454465075	NPM1(2)_T	0	0
ENSG00000116984.14	MTR	0.59302	9.58195e-28	3.489e-26	1	1	NPM1(2)_T	0	0
ENSG00000279631.1		0.59302	1.05055e-07	5.4752e-07	1	1	NPM1(2)_T	0	0
ENSG00000168405.17	CMAHP	0.59298	2.62279e-11	2.1384e-10	1	1	NPM1(2)_T	0	0
ENSG00000243383.3	RN7SL89P	0.59264	0.127415	0.20011	0.483870967741935	0.358974358974359	NPM1(2)_T	0	0
ENSG00000272447.1		0.59261	3.10724e-22	7.0796e-21	1	1	NPM1(2)_T	0	0
ENSG00000272945.1		0.59261	4.96011e-08	2.7112e-07	0.978494623655914	0.94341290893015	NPM1(2)_T	0	0
ENSG00000106526.10	ACTR3C	0.59259	1.75232e-12	1.6182e-11	1	0.996463306808134	NPM1(2)_T	0	1
ENSG00000009694.13	TENM1	0.59256	0.000566727	0.0016288	1	0.997347480106101	NPM1(2)_T	0	0
ENSG00000223979.2	SMCR2	0.59256	3.3935e-05	0.00012157	0.946236559139785	0.790450928381963	NPM1(2)_T	0	0
ENSG00000176732.7	PFN4	0.59252	6.34098e-15	7.5782e-14	1	0.995579133510168	NPM1(2)_T	0	0
ENSG00000283491.1		0.59251	1.65037e-06	7.2498e-06	0.978494623655914	0.96551724137931	NPM1(2)_T	0	0
ENSG00000285559.1		0.59246	0.000985719	0.002695	0.838709677419355	0.729442970822281	NPM1(2)_T	0	0
ENSG00000042286.15	AIFM2	0.59223	9.65738e-12	8.2309e-11	1	0.999115826702034	NPM1(2)_T	0	0
ENSG00000265850.1	MIR4797	0.59223	0.00566604	0.013166	0.645161290322581	0.534040671971706	NPM1(2)_T	0	0
ENSG00000170161.7	FAM88B	0.59219	6.73347e-12	5.8254e-11	1	0.998231653404067	NPM1(2)_T	0	0
ENSG00000230185.5	HSDL2-AS1	0.59217	1.76692e-15	2.231e-14	1	0.996463306808134	NPM1(2)_T	0	0
ENSG00000116396.15	KCNC4	0.59199	3.89278e-11	3.1098e-10	1	1	NPM1(2)_T	0	0
ENSG00000211747.3	TRBV20-1	0.59192	3.68866e-05	0.00013147	1	0.998231653404067	NPM1(2)_T	0	0
ENSG00000255669.2		0.59184	3.29613e-07	1.6011e-06	1	0.970822281167109	NPM1(2)_T	0	0
ENSG00000184117.12	NIPSNAP1	0.59179	3.71366e-21	7.7151e-20	1	1	NPM1(2)_T	0	0
ENSG00000163082.10	SGPP2	0.59173	7.70702e-07	3.5513e-06	1	0.999115826702034	NPM1(2)_T	0	0
ENSG00000230831.1		0.59169	0.00245007	0.0061785	0.763440860215054	0.675508399646331	NPM1(2)_T	0	0
ENSG00000239254.1		0.59166	1.56655e-06	6.9011e-06	0.978494623655914	0.934571175950486	NPM1(2)_T	0	0
ENSG00000259692.6		0.59161	0.030732	0.05895	0.89247311827957	0.761273209549072	NPM1(2)_T	0	0
ENSG00000205976.4		0.5915	0.0129493	0.02756	0.731182795698925	0.732979664014147	NPM1(2)_T	0	0
ENSG00000257113.1		0.5915	0.0161726	0.033527	0.505376344086022	0.377541998231653	NPM1(2)_T	0	0
ENSG00000175189.4	INHBC	0.59136	1.05277e-06	4.7614e-06	1	0.984084880636605	NPM1(2)_T	0	0
ENSG00000224786.2	CETN4P	0.59133	7.95737e-06	3.1516e-05	1	0.926613616268789	NPM1(2)_T	0	0
ENSG00000245317.2	MRNIP-DT	0.59124	6.13264e-16	8.0608e-15	1	0.998231653404067	NPM1(2)_T	0	0
ENSG00000287402.1		0.59123	9.22585e-08	4.8471e-07	1	0.912466843501326	NPM1(2)_T	0	0
ENSG00000226622.6		0.5912	0.00772207	0.017398	0.741935483870968	0.638373121131742	NPM1(2)_T	0	0
ENSG00000233293.1		0.59117	0.000447978	0.0013141	0.935483870967742	0.811671087533157	NPM1(2)_T	0	0
ENSG00000103064.15	SLC7A6	0.59116	9.66034e-25	2.7078e-23	1	1	NPM1(2)_T	0	0
ENSG00000256263.1	DDX11L8	0.59111	0.000115587	0.00037803	1	0.969053934571176	NPM1(2)_T	0	0
ENSG00000125485.17	DDX31	0.59105	8.21673e-22	1.8097e-20	1	1	NPM1(2)_T	0	0
ENSG00000236204.6	LINC01376	0.59105	5.68099e-13	5.5481e-12	1	0.995579133510168	NPM1(2)_T	0	0
ENSG00000183077.15	AFMID	0.59074	1.00555e-18	1.706e-17	1	1	NPM1(2)_T	0	0
ENSG00000162620.16	LRRIQ3	0.59066	3.38499e-06	1.4163e-05	0.989247311827957	0.974358974358974	NPM1(2)_T	0	0
ENSG00000225121.2	EEF1B2P5	0.5906	0.193371	0.28234	0.268817204301075	0.210433244916004	NPM1(2)_T	0	0
ENSG00000235669.1	CHN2-AS1	0.59054	0.00244697	0.0061717	0.870967741935484	0.833775419982317	NPM1(2)_T	0	0
ENSG00000234261.4		0.59047	0.000390658	0.001159	1	0.984969053934571	NPM1(2)_T	0	0
ENSG00000226074.5	PRSS44P	0.59041	0.0224793	0.044811	0.537634408602151	0.393457117595049	NPM1(2)_T	0	0
ENSG00000252847.1	RNU2-46P	0.59035	0.00147425	0.0038943	0.870967741935484	0.724137931034483	NPM1(2)_T	0	0
ENSG00000227719.1		0.59033	0.000449588	0.0013178	0.967741935483871	0.913351016799293	NPM1(2)_T	0	0
ENSG00000127946.17	HIP1	0.58997	1.38339e-09	9.2508e-09	1	1	NPM1(2)_T	0	0
ENSG00000173809.18	TDRD12	0.58976	0.00357164	0.0087076	0.978494623655914	0.971706454465075	NPM1(2)_T	0	0
ENSG00000285080.1		0.58976	3.11432e-06	1.3111e-05	0.956989247311828	0.884173297966401	NPM1(2)_T	0	0
ENSG00000055163.20	CYFIP2	0.58973	2.74867e-10	1.9974e-09	1	1	NPM1(2)_T	0	0
ENSG00000236545.1		0.58973	3.46992e-06	1.4495e-05	0.967741935483871	0.874447391688771	NPM1(2)_T	0	0
ENSG00000237766.2	GGTA2P	0.58955	3.46632e-05	0.00012396	0.924731182795699	0.809902740937224	NPM1(2)_T	0	0
ENSG00000261396.1		0.58949	1.01004e-05	3.9363e-05	0.978494623655914	0.930150309460654	NPM1(2)_T	0	0
ENSG00000116791.14	CRYZ	0.58948	1.36492e-10	1.0294e-09	1	1	NPM1(2)_T	0	0
ENSG00000258811.1		0.58942	1.99677e-05	7.4322e-05	0.978494623655914	0.950486295313882	NPM1(2)_T	0	0
ENSG00000145476.16	CYP4V2	0.58928	2.8474e-07	1.3963e-06	1	0.999115826702034	NPM1(2)_T	0	0
ENSG00000186567.13	CEACAM19	0.58899	9.149e-06	3.5867e-05	1	0.995579133510168	NPM1(2)_T	0	0
ENSG00000278665.1		0.58895	0.000342124	0.0010268	0.946236559139785	0.861184792219275	NPM1(2)_T	0	0
ENSG00000187837.4	H1-2	0.58891	1.42751e-05	5.4321e-05	1	1	NPM1(2)_T	0	1
ENSG00000235837.1		0.5889	1.22525e-08	7.2816e-08	1	0.994694960212202	NPM1(2)_T	0	0
ENSG00000267221.3	C17orf113	0.5889	7.82823e-13	7.5221e-12	1	1	NPM1(2)_T	0	0
ENSG00000225214.1		0.5888	0.0135855	0.028738	0.526881720430108	0.445623342175066	NPM1(2)_T	0	0
ENSG00000235963.1	MCCD1P1	0.58878	0.00130833	0.0034918	0.870967741935484	0.679929266136163	NPM1(2)_T	0	0
ENSG00000201683.1		0.5887	0.0216477	0.043365	0.473118279569892	0.36604774535809	NPM1(2)_T	0	0
ENSG00000135702.14	CHST5	0.58864	0.00217949	0.0055553	0.720430107526882	0.571175950486295	NPM1(2)_T	0	0
ENSG00000135605.13	TEC	0.58831	2.24856e-14	2.537e-13	1	1	NPM1(2)_T	0	0
ENSG00000228126.1	FALEC	0.58816	1.40905e-07	7.2143e-07	0.967741935483871	0.938107869142352	NPM1(2)_T	0	0
ENSG00000242866.10	STRC	0.58814	2.75122e-05	0.00010003	0.967741935483871	0.937223695844385	NPM1(2)_T	0	0
ENSG00000135517.9	MIP	0.58809	3.12649e-05	0.00011269	0.946236559139785	0.829354553492485	NPM1(2)_T	0	0
ENSG00000157796.18	WDR19	0.58808	1.83115e-18	3.0336e-17	1	1	NPM1(2)_T	0	0
ENSG00000274349.4	ZNF658	0.5878	2.53243e-08	1.4415e-07	1	0.98762157382847	NPM1(2)_T	0	1
ENSG00000270802.2		0.58769	1.33069e-05	5.0845e-05	1	0.981432360742706	NPM1(2)_T	0	0
ENSG00000261673.1		0.58763	8.45009e-06	3.331e-05	0.935483870967742	0.847922192749779	NPM1(2)_T	0	0
ENSG00000277521.1	MIR8078	0.5875	0.0220122	0.043989	0.462365591397849	0.35632183908046	NPM1(2)_T	0	0
ENSG00000204740.11	MALRD1	0.58732	0.0245256	0.04835	0.956989247311828	0.819628647214854	NPM1(2)_T	0	0
ENSG00000287603.1		0.58725	0.00822193	0.018401	0.935483870967742	0.907161803713528	NPM1(2)_T	0	0
ENSG00000271172.1		0.58715	0.000578267	0.0016593	0.849462365591398	0.770114942528736	NPM1(2)_T	0	0
ENSG00000222691.1	RNU6-733P	0.58694	0.0211221	0.042433	0.602150537634409	0.481874447391689	NPM1(2)_T	0	0
ENSG00000223387.6	LINC02068	0.58686	0.00220867	0.0056247	0.838709677419355	0.828470380194518	NPM1(2)_T	0	0
ENSG00000206846.1		0.58671	0.00160827	0.0042164	0.860215053763441	0.740937223695844	NPM1(2)_T	0	0
ENSG00000274214.1		0.58668	0.00526675	0.012334	0.870967741935484	0.751547303271441	NPM1(2)_T	0	0
ENSG00000092051.17	JPH4	0.58653	1.24914e-06	5.5944e-06	1	1	NPM1(2)_T	0	0
ENSG00000286517.1		0.58653	0.0856331	0.1433	0.419354838709677	0.266136162687887	NPM1(2)_T	0	0
ENSG00000152939.17	MARVELD2	0.58649	2.78073e-05	0.00010103	1	0.992042440318302	NPM1(2)_T	0	0
ENSG00000234996.4	ACTG1P25	0.58615	1.34032e-10	1.0119e-09	1	0.996463306808134	NPM1(2)_T	0	0
ENSG00000220586.2	TUBBP9	0.58614	0.0350732	0.066155	0.462365591397849	0.506631299734748	NPM1(2)_T	0	0
ENSG00000276662.1	DDX20P1	0.58605	7.09787e-07	3.2894e-06	1	0.973474801061008	NPM1(2)_T	0	0
ENSG00000252917.1		0.5858	0.00113141	0.0030558	0.817204301075269	0.778072502210433	NPM1(2)_T	0	0
ENSG00000204071.10	TCEAL6	0.58571	0.000312467	0.00094604	0.913978494623656	0.748010610079576	NPM1(2)_T	0	0
ENSG00000229308.1		0.58568	0.140804	0.21737	0.408602150537634	0.349248452696729	NPM1(2)_T	0	0
ENSG00000231049.2	OR52B5P	0.58566	0.000214481	0.00066836	1	0.882404951370469	NPM1(2)_T	0	0
ENSG00000239207.2	GAPDHP39	0.58548	9.96254e-05	0.00032962	0.978494623655914	0.952254641909814	NPM1(2)_T	0	0
ENSG00000278153.1		0.58536	1.37411e-06	6.1114e-06	0.989247311827957	0.893015030946065	NPM1(2)_T	0	0
ENSG00000261386.2		0.58529	7.53459e-12	6.4889e-11	1	1	NPM1(2)_T	0	0
ENSG00000160602.14	NEK8	0.58504	4.1077e-21	8.5054e-20	1	1	NPM1(2)_T	0	0
ENSG00000137193.14	PIM1	0.58479	2.71933e-07	1.3376e-06	1	1	NPM1(2)_T	0	1
ENSG00000186847.6	KRT14	0.58479	0.359292	0.46233	0.172043010752688	0.168877099911583	NPM1(2)_T	0	0
ENSG00000074660.16	SCARF1	0.58476	1.46715e-11	1.2239e-10	1	1	NPM1(2)_T	0	0
ENSG00000269984.1		0.58453	1.09648e-10	8.3566e-10	1	0.992926613616269	NPM1(2)_T	0	0
ENSG00000120555.13	SEPTIN7P9	0.58434	1.31507e-12	1.2356e-11	1	0.998231653404067	NPM1(2)_T	0	0
ENSG00000239468.3	RN7SL569P	0.58426	0.01062	0.023075	0.688172043010753	0.47656940760389	NPM1(2)_T	0	0
ENSG00000233719.4	GOT2P3	0.58414	2.10865e-05	7.8206e-05	0.956989247311828	0.896551724137931	NPM1(2)_T	0	0
ENSG00000250174.5	MYLK-AS2	0.58395	0.0414478	0.076442	0.516129032258065	0.376657824933687	NPM1(2)_T	0	0
ENSG00000260137.1		0.58369	0.0525527	0.093899	0.537634408602151	0.442970822281167	NPM1(2)_T	0	0
ENSG00000236423.6	LINC01134	0.58364	2.62223e-07	1.2928e-06	1	0.993810786914235	NPM1(2)_T	0	0
ENSG00000224467.1	TANK-AS1	0.58361	0.00501927	0.011826	0.946236559139785	0.725906277630416	NPM1(2)_T	0	0
ENSG00000222747.1	RNA5SP25	0.5836	0.00774476	0.017443	0.56989247311828	0.504862953138815	NPM1(2)_T	0	0
ENSG00000275493.2		0.58354	0.0152771	0.03188	0.666666666666667	0.489832007073386	NPM1(2)_T	0	0
ENSG00000271524.1	BNIP3P17	0.58352	7.93113e-05	0.0002671	0.978494623655914	0.871794871794872	NPM1(2)_T	0	0
ENSG00000105655.19	ISYNA1	0.58349	5.89129e-10	4.1131e-09	1	1	NPM1(2)_T	0	0
ENSG00000276302.1		0.58334	7.84244e-07	3.6091e-06	0.967741935483871	0.898320070733864	NPM1(2)_T	0	0
ENSG00000274736.5	CCL23	0.58333	0.00118871	0.0031994	1	0.982316534040672	NPM1(2)_T	0	0
ENSG00000229425.3		0.58332	0.0105553	0.022956	0.989247311827957	0.96551724137931	NPM1(2)_T	0	0
ENSG00000231098.1		0.58323	0.0901518	0.14972	0.376344086021505	0.225464190981432	NPM1(2)_T	0	0
ENSG00000237686.7	SCIRT	0.58321	0.00462685	0.010994	0.849462365591398	0.7763041556145	NPM1(2)_T	0	0
ENSG00000224194.1		0.583	0.0160085	0.033224	0.602150537634409	0.342175066312997	NPM1(2)_T	0	0
ENSG00000105877.18	DNAH11	0.58281	7.22528e-06	2.881e-05	1	0.996463306808134	NPM1(2)_T	0	0
ENSG00000286577.1		0.58269	0.000620719	0.0017692	0.860215053763441	0.73474801061008	NPM1(2)_T	0	0
ENSG00000235044.1	PPIAP3	0.58259	1.08135e-05	4.1921e-05	0.881720430107527	0.816976127320955	NPM1(2)_T	0	0
ENSG00000260882.1		0.58232	0.000799987	0.0022301	0.731182795698925	0.608311229000884	NPM1(2)_T	0	0
ENSG00000174669.12	SLC29A2	0.58196	1.04101e-06	4.7104e-06	1	0.997347480106101	NPM1(2)_T	1	0
ENSG00000268812.3	LIF-AS2	0.58194	0.0130321	0.027705	0.860215053763441	0.644562334217507	NPM1(2)_T	0	0
ENSG00000083457.12	ITGAE	0.58187	5.86623e-13	5.7188e-12	1	1	NPM1(2)_T	1	0
ENSG00000277186.1		0.58185	0.00364029	0.0088561	0.806451612903226	0.635720601237843	NPM1(2)_T	0	0
ENSG00000277310.1		0.58173	2.39705e-09	1.5596e-08	1	0.954022988505747	NPM1(2)_T	0	0
ENSG00000134253.10	TRIM45	0.58165	6.49586e-11	5.0837e-10	1	1	NPM1(2)_T	0	0
ENSG00000260400.1		0.58159	1.54564e-06	6.8166e-06	1	0.977011494252874	NPM1(2)_T	0	0
ENSG00000128791.12	TWSG1	0.58151	8.1596e-14	8.6891e-13	1	1	NPM1(2)_T	0	0
ENSG00000226647.2		0.58141	6.19149e-05	0.00021242	0.989247311827957	0.947833775419982	NPM1(2)_T	0	0
ENSG00000166535.20	A2ML1	0.58125	0.000254422	0.00078259	1	0.978779840848806	NPM1(2)_T	0	0
ENSG00000253433.1		0.58101	0.0281817	0.054595	0.56989247311828	0.371352785145889	NPM1(2)_T	0	0
ENSG00000204514.10	ZNF814	0.58075	1.59534e-14	1.8303e-13	1	1	NPM1(2)_T	0	1
ENSG00000144063.4	MALL	0.58071	0.00811101	0.018179	0.78494623655914	0.625110521662246	NPM1(2)_T	0	0
ENSG00000218233.1	NEPNP	0.58065	0.00116074	0.0031295	0.795698924731183	0.687002652519894	NPM1(2)_T	0	0
ENSG00000287893.1		0.58063	0.0152492	0.031829	0.591397849462366	0.419982316534041	NPM1(2)_T	0	0
ENSG00000285881.1		0.58062	2.65556e-06	1.1309e-05	0.989247311827957	0.923076923076923	NPM1(2)_T	0	0
ENSG00000233806.7	LINC01237	0.58055	7.56939e-10	5.2145e-09	1	0.999115826702034	NPM1(2)_T	0	0
ENSG00000279249.3		0.58022	0.000693115	0.0019578	0.978494623655914	0.864721485411141	NPM1(2)_T	0	0
ENSG00000234969.1	AARSD1P1	0.58015	1.39367e-07	7.1406e-07	1	0.940760389036251	NPM1(2)_T	0	0
ENSG00000242110.8	AMACR	0.57987	1.67431e-16	2.3189e-15	1	0.996463306808134	NPM1(2)_T	0	0
ENSG00000176422.14	SPRYD4	0.57983	1.81461e-30	7.9649e-29	1	1	NPM1(2)_T	0	0
ENSG00000257551.1	HLX-AS1	0.5798	9.34247e-05	0.0003107	0.956989247311828	0.870910698496905	NPM1(2)_T	0	0
ENSG00000235077.1		0.57965	0.00118249	0.0031839	0.731182795698925	0.637488947833775	NPM1(2)_T	0	0
ENSG00000230397.1	SPTLC1P1	0.57958	7.13563e-05	0.00024235	0.967741935483871	0.930150309460654	NPM1(2)_T	0	0
ENSG00000271780.1		0.5795	4.94272e-10	3.4803e-09	1	0.999115826702034	NPM1(2)_T	0	0
ENSG00000278041.1		0.57943	0.00790109	0.017751	0.881720430107527	0.680813439434129	NPM1(2)_T	0	0
ENSG00000286909.1		0.57928	9.49158e-07	4.3184e-06	1	0.98762157382847	NPM1(2)_T	0	0
ENSG00000257243.1	PARK7P1	0.57925	3.71674e-06	1.5447e-05	0.989247311827957	0.954907161803713	NPM1(2)_T	0	0
ENSG00000203910.9	C1orf146	0.57922	9.34423e-07	4.2567e-06	1	0.932802829354553	NPM1(2)_T	0	0
ENSG00000230319.1	TTLL1-AS1	0.57921	5.73006e-09	3.5521e-08	0.989247311827957	0.966401414677277	NPM1(2)_T	0	0
ENSG00000205018.2		0.5792	5.14932e-07	2.435e-06	1	0.995579133510168	NPM1(2)_T	0	0
ENSG00000163462.18	TRIM46	0.57917	4.85602e-10	3.4226e-09	1	0.999115826702034	NPM1(2)_T	0	0
ENSG00000263961.8	RHEX	0.57916	0.00072393	0.002036	1	0.997347480106101	NPM1(2)_T	0	0
ENSG00000228008.1		0.57902	1.27628e-06	5.7119e-06	0.978494623655914	0.929266136162688	NPM1(2)_T	0	0
ENSG00000274492.1		0.57901	0.00722914	0.016411	0.655913978494624	0.438549955791335	NPM1(2)_T	0	0
ENSG00000285287.1		0.57899	1.41978e-06	6.2959e-06	0.989247311827957	0.92130857648099	NPM1(2)_T	0	0
ENSG00000228718.2	LINC02521	0.57897	0.00160043	0.0041976	0.849462365591398	0.680813439434129	NPM1(2)_T	0	0
ENSG00000258605.1	DYNLL1P2	0.57897	0.000154215	0.00049265	0.913978494623656	0.821396993810787	NPM1(2)_T	0	0
ENSG00000225192.1	ZNF33BP1	0.57896	0.000176593	0.00055816	0.935483870967742	0.825817860300619	NPM1(2)_T	0	0
ENSG00000286273.1		0.57895	0.0856968	0.14337	0.408602150537634	0.419098143236074	NPM1(2)_T	0	0
ENSG00000228198.3	OR2M3	0.57891	0.0329422	0.062678	0.795698924731183	0.560565870910699	NPM1(2)_T	0	0
ENSG00000273423.1	OR13I1P	0.57883	0.0182742	0.037321	0.623655913978495	0.449160035366932	NPM1(2)_T	0	0
ENSG00000274515.1		0.57873	2.27803e-06	9.8142e-06	0.989247311827957	0.946949602122016	NPM1(2)_T	0	0
ENSG00000202014.1		0.5787	0.000140172	0.0004511	0.978494623655914	0.913351016799293	NPM1(2)_T	0	0
ENSG00000233339.1		0.57852	0.00396403	0.009562	0.849462365591398	0.782493368700265	NPM1(2)_T	0	0
ENSG00000286406.1		0.57846	0.0148772	0.031124	0.731182795698925	0.641909814323607	NPM1(2)_T	0	0
ENSG00000158769.18	F11R	0.57835	2.25403e-18	3.7003e-17	1	1	NPM1(2)_T	1	0
ENSG00000047230.15	CTPS2	0.57821	8.3482e-26	2.5534e-24	1	1	NPM1(2)_T	0	0
ENSG00000196787.3	H2AC11	0.57795	9.89488e-06	3.8617e-05	1	1	NPM1(2)_T	0	0
ENSG00000286847.1		0.5779	1.77526e-05	6.6595e-05	0.989247311827957	0.952254641909814	NPM1(2)_T	0	0
ENSG00000154743.18	TSEN2	0.57786	1.8997e-17	2.883e-16	1	1	NPM1(2)_T	0	0
ENSG00000287735.1		0.57776	2.048e-09	1.3415e-08	1	0.992926613616269	NPM1(2)_T	0	0
ENSG00000237818.1	RPS3AP29	0.57764	0.000272529	0.00083401	0.881720430107527	0.801945181255526	NPM1(2)_T	0	0
ENSG00000277865.4	GOLGA6L22	0.57763	0.0103505	0.022558	0.752688172043011	0.528735632183908	NPM1(2)_T	0	0
ENSG00000250173.1		0.57762	0.0851375	0.14256	0.354838709677419	0.34394341290893	NPM1(2)_T	0	0
ENSG00000231443.2	PPP4R2P2	0.57751	6.1245e-07	2.8666e-06	1	0.984084880636605	NPM1(2)_T	0	0
ENSG00000232995.7		0.57749	1.37278e-13	1.4314e-12	1	0.994694960212202	NPM1(2)_T	0	0
ENSG00000200629.1	RNY1P11	0.57727	2.2622e-05	8.3489e-05	0.967741935483871	0.869142351900973	NPM1(2)_T	0	0
ENSG00000180543.5	TSPYL5	0.57719	0.00371677	0.0090223	0.967741935483871	0.989389920424403	NPM1(2)_T	0	0
ENSG00000279143.1		0.57708	0.0296452	0.057085	0.548387096774194	0.483642793987622	NPM1(2)_T	0	0
ENSG00000280106.1		0.57707	2.05471e-09	1.3457e-08	1	0.997347480106101	NPM1(2)_T	0	0
ENSG00000238243.3	OR2W3	0.57689	1.77972e-05	6.6745e-05	1	0.991158267020336	NPM1(2)_T	0	0
ENSG00000176723.10	ZNF843	0.57686	6.01964e-08	3.2492e-07	1	0.994694960212202	NPM1(2)_T	0	1
ENSG00000199237.1	RNU6-834P	0.57685	0.000899363	0.0024808	0.849462365591398	0.762157382847038	NPM1(2)_T	0	0
ENSG00000271643.2	PDCD6IP-DT	0.57674	4.26064e-14	4.6695e-13	1	0.999115826702034	NPM1(2)_T	0	0
ENSG00000231184.3	CCNQP3	0.57663	0.0514455	0.092189	0.516129032258065	0.544650751547303	NPM1(2)_T	0	0
ENSG00000123600.20	METTL8	0.5765	4.7454e-30	2.0258e-28	1	1	NPM1(2)_T	0	0
ENSG00000172824.16	CES4A	0.5765	0.000138174	0.00044515	0.989247311827957	0.997347480106101	NPM1(2)_T	0	0
ENSG00000271959.1		0.57649	0.00234762	0.0059483	0.935483870967742	0.76657824933687	NPM1(2)_T	0	0
ENSG00000164114.19	MAP9	0.57643	0.000588469	0.0016857	1	0.993810786914235	NPM1(2)_T	0	0
ENSG00000249244.1		0.57638	1.4815e-06	6.5523e-06	0.978494623655914	0.96816976127321	NPM1(2)_T	0	0
ENSG00000162994.16	CLHC1	0.57627	3.25097e-10	2.3386e-09	1	0.999115826702034	NPM1(2)_T	0	0
ENSG00000272755.1		0.57626	0.000646025	0.0018355	0.913978494623656	0.70999115826702	NPM1(2)_T	0	0
ENSG00000252611.1	RNU6-1121P	0.57625	0.00762753	0.017207	0.612903225806452	0.489832007073386	NPM1(2)_T	0	0
ENSG00000225358.1	MIPEPP1	0.57621	0.0113455	0.024491	0.78494623655914	0.548187444739169	NPM1(2)_T	0	0
ENSG00000276128.2		0.57614	0.0571138	0.10093	0.655913978494624	0.572060123784262	NPM1(2)_T	0	0
ENSG00000184371.14	CSF1	0.57597	0.000883859	0.0024415	1	1	NPM1(2)_T	1	0
ENSG00000284783.1		0.57596	0.00119804	0.0032225	0.817204301075269	0.719717064544651	NPM1(2)_T	0	0
ENSG00000174842.17	GLMN	0.57578	3.69758e-29	1.4799e-27	1	1	NPM1(2)_T	0	0
ENSG00000105664.11	COMP	0.57575	0.00378652	0.0091729	0.924731182795699	0.7789566755084	NPM1(2)_T	0	0
ENSG00000283516.1	LITAFD	0.57556	0.00469466	0.011139	0.752688172043011	0.753315649867374	NPM1(2)_T	0	0
ENSG00000278655.1		0.57547	9.12637e-05	0.00030409	0.978494623655914	0.859416445623342	NPM1(2)_T	0	0
ENSG00000112874.10	NUDT12	0.57545	1.78783e-06	7.8143e-06	1	0.992926613616269	NPM1(2)_T	0	0
ENSG00000280107.1		0.57527	1.62136e-06	7.1289e-06	1	0.977011494252874	NPM1(2)_T	0	0
ENSG00000280334.1		0.57527	0.000192013	0.00060361	0.89247311827957	0.945181255526083	NPM1(2)_T	0	0
ENSG00000251986.1		0.57517	0.134181	0.20892	0.365591397849462	0.373121131741821	NPM1(2)_T	0	0
ENSG00000221806.1	RNU6ATAC34P	0.57503	0.00883927	0.019624	0.698924731182796	0.507515473032714	NPM1(2)_T	0	0
ENSG00000185774.16	KCNIP4	0.57499	2.96304e-06	1.2507e-05	0.989247311827957	0.935455349248453	NPM1(2)_T	0	0
ENSG00000236475.1	TRIM26BP	0.57484	0.00794597	0.017841	0.698924731182796	0.574712643678161	NPM1(2)_T	0	0
ENSG00000155755.19	TMEM237	0.57482	1.86256e-16	2.5747e-15	1	0.999115826702034	NPM1(2)_T	0	0
ENSG00000247595.4	MISFA	0.5748	1.71049e-17	2.6113e-16	1	1	NPM1(2)_T	0	0
ENSG00000273062.1	RALGPS2-AS1	0.57469	2.40309e-05	8.8255e-05	1	0.993810786914235	NPM1(2)_T	0	0
ENSG00000223974.1	BNIP3P42	0.57456	5.29973e-05	0.00018388	0.924731182795699	0.857648099027409	NPM1(2)_T	0	0
ENSG00000230804.2	CDRT15P14	0.57435	0.0604351	0.10595	0.526881720430108	0.41025641025641	NPM1(2)_T	0	0
ENSG00000230359.5	TPI1P2	0.5743	1.19859e-16	1.6787e-15	1	1	NPM1(2)_T	0	0
ENSG00000253953.3	PCDHGB4	0.57426	0.00310858	0.0076774	0.989247311827957	0.932802829354553	NPM1(2)_T	1	0
ENSG00000229970.3		0.57406	0.0137667	0.029063	0.731182795698925	0.500442086648983	NPM1(2)_T	0	0
ENSG00000279114.1		0.57391	0.000283051	0.0008637	0.978494623655914	0.906277630415561	NPM1(2)_T	0	0
ENSG00000250379.1		0.57389	0.0330539	0.062863	0.473118279569892	0.322723253757737	NPM1(2)_T	0	0
ENSG00000258119.1		0.57382	0.0874592	0.14589	0.387096774193548	0.226348364279399	NPM1(2)_T	0	0
ENSG00000200756.1	RNU6-236P	0.57364	0.219758	0.31313	0.225806451612903	0.17683465959328	NPM1(2)_T	0	0
ENSG00000278677.2	H2AC17	0.57354	0.00120165	0.0032318	0.956989247311828	0.934571175950486	NPM1(2)_T	0	0
ENSG00000287817.1		0.57351	1.3477e-10	1.0172e-09	1	1	NPM1(2)_T	0	0
ENSG00000037749.12	MFAP3	0.57324	1.67247e-14	1.9142e-13	1	0.999115826702034	NPM1(2)_T	1	0
ENSG00000181619.11	GPR135	0.5732	1.74352e-08	1.0132e-07	1	0.999115826702034	NPM1(2)_T	0	0
ENSG00000121895.8	TMEM156	0.57313	9.66769e-11	7.416e-10	1	0.999115826702034	NPM1(2)_T	1	0
ENSG00000237133.1		0.57312	3.05493e-05	0.00011031	0.956989247311828	0.869142351900973	NPM1(2)_T	0	0
ENSG00000203965.13	EFCAB7	0.57311	7.27954e-23	1.7472e-21	1	1	NPM1(2)_T	0	0
ENSG00000249633.1	OR52V1P	0.573	0.00102186	0.0027839	0.956989247311828	0.800176834659593	NPM1(2)_T	0	0
ENSG00000283345.1	MPHOSPH10P3	0.57286	3.88141e-05	0.00013785	0.946236559139785	0.915119363395225	NPM1(2)_T	0	0
ENSG00000135535.17	CD164	0.57282	2.04621e-20	4.0012e-19	1	1	NPM1(2)_T	1	0
ENSG00000270761.1	CD2AP-DT	0.57274	2.37508e-07	1.1788e-06	0.978494623655914	0.966401414677277	NPM1(2)_T	0	0
ENSG00000273448.1		0.57263	6.83947e-09	4.1939e-08	1	0.992926613616269	NPM1(2)_T	0	0
ENSG00000099889.14	ARVCF	0.57261	1.10888e-08	6.6262e-08	1	1	NPM1(2)_T	0	0
ENSG00000237286.1	CARD11-AS1	0.57258	0.000544249	0.0015702	0.913978494623656	0.821396993810787	NPM1(2)_T	0	0
ENSG00000065320.9	NTN1	0.57246	0.00045134	0.0013226	1	1	NPM1(2)_T	0	0
ENSG00000171489.10	SPACA5	0.57241	0.00937239	0.02068	0.602150537634409	0.433244916003537	NPM1(2)_T	0	0
ENSG00000248544.2		0.57241	7.4709e-06	2.9721e-05	1	0.977011494252874	NPM1(2)_T	0	0
ENSG00000167637.18	ZNF283	0.57233	6.68839e-13	6.471e-12	1	1	NPM1(2)_T	0	1
ENSG00000196172.9	ZNF681	0.57209	1.32946e-06	5.931e-06	1	0.997347480106101	NPM1(2)_T	0	1
ENSG00000008283.16	CYB561	0.57195	2.84107e-13	2.8651e-12	1	1	NPM1(2)_T	0	0
ENSG00000221763.1	MIR1289-1	0.57191	0.00544875	0.012713	0.688172043010753	0.519893899204244	NPM1(2)_T	0	0
ENSG00000262873.2		0.57188	4.53788e-08	2.4945e-07	1	0.999115826702034	NPM1(2)_T	0	0
ENSG00000225092.2		0.57176	1.58662e-06	6.9832e-06	1	0.994694960212202	NPM1(2)_T	0	0
ENSG00000230612.3		0.57172	1.6894e-06	7.4109e-06	1	0.954022988505747	NPM1(2)_T	0	0
ENSG00000239726.3	RN7SL688P	0.57167	0.000865977	0.0023969	0.849462365591398	0.710875331564987	NPM1(2)_T	0	0
ENSG00000261978.1		0.57165	0.02395	0.047374	0.655913978494624	0.463306808134394	NPM1(2)_T	0	0
ENSG00000287502.1		0.57162	1.04286e-10	7.9716e-10	1	0.981432360742706	NPM1(2)_T	0	0
ENSG00000286087.1		0.57159	0.0420923	0.07747	0.548387096774194	0.320954907161804	NPM1(2)_T	0	0
ENSG00000230912.1		0.57116	7.18584e-09	4.3918e-08	0.989247311827957	0.964633068081344	NPM1(2)_T	0	0
ENSG00000267144.2	ZNF222-DT	0.57111	0.0233927	0.046415	0.526881720430108	0.392572944297082	NPM1(2)_T	0	0
ENSG00000271199.1		0.57107	1.11239e-05	4.3017e-05	1	0.931034482758621	NPM1(2)_T	0	0
ENSG00000278077.1		0.57096	0.0210535	0.042325	0.634408602150538	0.452696728558798	NPM1(2)_T	0	0
ENSG00000006756.16	ARSD	0.57092	2.53363e-13	2.5729e-12	1	1	NPM1(2)_T	0	0
ENSG00000067445.21	TRO	0.57092	0.00478262	0.011326	0.978494623655914	0.988505747126437	NPM1(2)_T	0	0
ENSG00000234575.2	CTSLP8	0.57087	0.119703	0.18995	0.537634408602151	0.344827586206897	NPM1(2)_T	0	0
ENSG00000273706.5	LHX1	0.57081	0.0547641	0.097347	0.655913978494624	0.404951370468612	NPM1(2)_T	0	1
ENSG00000281357.3	ARRDC3-AS1	0.57074	4.79332e-15	5.8098e-14	1	0.999115826702034	NPM1(2)_T	0	0
ENSG00000261366.1	MANEA-DT	0.57073	1.70252e-09	1.1255e-08	1	0.995579133510168	NPM1(2)_T	0	0
ENSG00000231952.3	DPY19L1P2	0.57057	2.30744e-07	1.1478e-06	1	0.970822281167109	NPM1(2)_T	0	0
ENSG00000231340.1	ACTG1P10	0.57052	5.7586e-06	2.3296e-05	1	0.97789566755084	NPM1(2)_T	0	0
ENSG00000260545.1		0.5705	3.80577e-05	0.00013531	1	0.983200707338638	NPM1(2)_T	0	0
ENSG00000286984.1		0.57047	0.197989	0.28784	0.32258064516129	0.203359858532272	NPM1(2)_T	0	0
ENSG00000164707.15	SLC13A4	0.57046	3.77465e-06	1.5678e-05	1	0.992926613616269	NPM1(2)_T	0	0
ENSG00000173401.10	GLIPR1L1	0.57044	3.9951e-06	1.654e-05	0.978494623655914	0.961980548187445	NPM1(2)_T	0	0
ENSG00000143315.8	PIGM	0.57034	1.78149e-15	2.2487e-14	1	1	NPM1(2)_T	0	0
ENSG00000267254.7	ZNF790-AS1	0.57031	2.68891e-13	2.7218e-12	1	1	NPM1(2)_T	0	0
ENSG00000225218.1		0.57024	7.65677e-08	4.0713e-07	0.989247311827957	0.984084880636605	NPM1(2)_T	0	0
ENSG00000226652.3	PSMD10P2	0.57018	0.000373739	0.0011135	0.903225806451613	0.792219274977896	NPM1(2)_T	0	0
ENSG00000160284.15	SPATC1L	0.56985	5.65578e-05	0.00019547	1	0.999115826702034	NPM1(2)_T	0	0
ENSG00000280327.1		0.56983	4.12129e-12	3.6495e-11	1	0.997347480106101	NPM1(2)_T	0	0
ENSG00000227911.3	LINC02344	0.56982	0.0130449	0.027726	0.795698924731183	0.614500442086649	NPM1(2)_T	0	0
ENSG00000258586.1	LINC02274	0.56971	0.00665401	0.01522	0.741935483870968	0.612732095490716	NPM1(2)_T	0	0
ENSG00000261083.3	LINC02516	0.56971	0.0117183	0.02521	0.795698924731183	0.635720601237843	NPM1(2)_T	0	0
ENSG00000268061.5	NAPA-AS1	0.56963	1.53538e-13	1.5941e-12	1	1	NPM1(2)_T	0	0
ENSG00000253910.2	PCDHGB2	0.5696	0.00677083	0.015462	1	0.977011494252874	NPM1(2)_T	0	0
ENSG00000205559.5	CHKB-DT	0.56947	3.03291e-11	2.4516e-10	1	1	NPM1(2)_T	0	0
ENSG00000260896.6	ARLNC1	0.56945	0.00515874	0.012117	0.720430107526882	0.603890362511052	NPM1(2)_T	0	0
ENSG00000225118.1		0.56914	0.00454457	0.010818	0.698924731182796	0.609195402298851	NPM1(2)_T	0	0
ENSG00000177994.16	C2orf73	0.56902	0.0585554	0.10313	0.537634408602151	0.307692307692308	NPM1(2)_T	0	0
ENSG00000246174.9	KCTD21-AS1	0.56893	3.1097e-07	1.5158e-06	1	0.997347480106101	NPM1(2)_T	0	0
ENSG00000125846.15	ZNF133	0.56875	4.14055e-15	5.0552e-14	1	1	NPM1(2)_T	0	1
ENSG00000166762.19	CATSPER2	0.56874	2.31726e-10	1.7012e-09	1	0.999115826702034	NPM1(2)_T	0	0
ENSG00000233978.1		0.56874	0.0543483	0.096699	0.419354838709677	0.345711759504863	NPM1(2)_T	0	0
ENSG00000100271.17	TTLL1	0.56872	5.81032e-17	8.4192e-16	1	1	NPM1(2)_T	0	0
ENSG00000171855.7	IFNB1	0.56869	0.0202448	0.040893	0.935483870967742	0.770999115826702	NPM1(2)_T	0	1
ENSG00000187824.9	TMEM220	0.56857	2.36895e-18	3.8861e-17	1	1	NPM1(2)_T	0	0
ENSG00000232987.2	LINC01219	0.56853	0.0156636	0.032591	0.709677419354839	0.54553492484527	NPM1(2)_T	0	0
ENSG00000259878.1		0.56845	0.248509	0.34622	0.247311827956989	0.171529619805482	NPM1(2)_T	0	0
ENSG00000231766.1	MTCO2P5	0.56841	0.165603	0.24873	0.268817204301075	0.272325375773652	NPM1(2)_T	0	0
ENSG00000228247.1	UBBP2	0.56833	0.00459199	0.010919	0.731182795698925	0.620689655172414	NPM1(2)_T	0	0
ENSG00000197124.12	ZNF682	0.5681	3.17206e-07	1.5439e-06	1	0.998231653404067	NPM1(2)_T	0	1
ENSG00000224513.2		0.56793	0.0384875	0.07171	0.634408602150538	0.429708222811671	NPM1(2)_T	0	0
ENSG00000273108.1		0.56792	1.55828e-05	5.8968e-05	1	0.991158267020336	NPM1(2)_T	0	0
ENSG00000261775.1		0.56766	1.71131e-08	9.9625e-08	1	0.961096374889478	NPM1(2)_T	0	0
ENSG00000200114.1	RNA5SP123	0.56764	0.000275903	0.0008433	0.956989247311828	0.771883289124668	NPM1(2)_T	0	0
ENSG00000273055.1		0.56755	1.51215e-06	6.6804e-06	0.989247311827957	0.966401414677277	NPM1(2)_T	0	0
ENSG00000223650.1	UHRF2P1	0.56751	0.000116347	0.0003804	0.989247311827957	0.945181255526083	NPM1(2)_T	0	0
ENSG00000240057.6	NEPRO-AS1	0.56745	1.17348e-13	1.2304e-12	1	0.998231653404067	NPM1(2)_T	0	0
ENSG00000271754.1		0.56737	1.25554e-07	6.4693e-07	1	0.993810786914235	NPM1(2)_T	0	0
ENSG00000250501.3		0.56726	0.0305006	0.058564	0.817204301075269	0.703801945181255	NPM1(2)_T	0	0
ENSG00000228748.2		0.56716	1.65741e-05	6.2432e-05	1	0.954022988505747	NPM1(2)_T	0	0
ENSG00000170854.18	RIOX2	0.56715	3.13974e-14	3.4875e-13	1	1	NPM1(2)_T	0	0
ENSG00000111981.5	ULBP1	0.56689	0.00238512	0.0060321	0.989247311827957	0.909814323607427	NPM1(2)_T	0	0
ENSG00000198420.10	TCAF1	0.56655	7.04683e-15	8.3713e-14	1	1	NPM1(2)_T	0	0
ENSG00000284607.1		0.56646	1.93572e-07	9.7504e-07	1	0.963748894783378	NPM1(2)_T	0	0
ENSG00000257464.1		0.56636	0.025246	0.049584	0.623655913978495	0.496021220159151	NPM1(2)_T	0	0
ENSG00000227579.6		0.56634	0.110278	0.17747	0.580645161290323	0.298850574712644	NPM1(2)_T	0	0
ENSG00000147162.14	OGT	0.566	7.98882e-19	1.365e-17	1	1	NPM1(2)_T	0	0
ENSG00000215915.10	ATAD3C	0.56599	0.000684201	0.0019348	1	0.988505747126437	NPM1(2)_T	0	0
ENSG00000267939.1		0.56567	5.28844e-13	5.1775e-12	1	0.998231653404067	NPM1(2)_T	0	0
ENSG00000157554.19	ERG	0.56562	2.84221e-06	1.2046e-05	1	0.999115826702034	NPM1(2)_T	0	1
ENSG00000142686.8	C1orf216	0.56559	3.38612e-18	5.4642e-17	1	1	NPM1(2)_T	0	0
ENSG00000062524.16	LTK	0.56552	0.000351021	0.0010512	1	1	NPM1(2)_T	0	0
ENSG00000267693.1		0.56535	0.0203212	0.041028	0.537634408602151	0.374005305039788	NPM1(2)_T	0	0
ENSG00000206815.1	RNU6-483P	0.56524	4.5585e-05	0.00016009	0.89247311827957	0.778072502210433	NPM1(2)_T	0	0
ENSG00000230285.1		0.56523	0.00940592	0.020749	0.580645161290323	0.4447391688771	NPM1(2)_T	0	0
ENSG00000213339.9	QTRT1	0.56522	9.39553e-23	2.2268e-21	1	1	NPM1(2)_T	0	0
ENSG00000261049.2		0.56521	9.63713e-05	0.00031974	0.956989247311828	0.856763925729443	NPM1(2)_T	0	0
ENSG00000255120.5	OVOL1-AS1	0.56498	0.0340931	0.064563	0.483870967741935	0.472148541114058	NPM1(2)_T	0	0
ENSG00000270344.3	POC1B-AS1	0.56493	1.56581e-14	1.7969e-13	1	0.999115826702034	NPM1(2)_T	0	0
ENSG00000269964.3	MEI4	0.5649	0.0502156	0.090341	0.623655913978495	0.680813439434129	NPM1(2)_T	0	0
ENSG00000144893.12	MED12L	0.56488	0.000196633	0.00061714	1	1	NPM1(2)_T	0	0
ENSG00000283629.1		0.56473	0.00243265	0.0061392	0.752688172043011	0.586206896551724	NPM1(2)_T	0	0
ENSG00000266279.1		0.56472	0.0621158	0.10849	0.397849462365591	0.30946065428824	NPM1(2)_T	0	0
ENSG00000169989.3	TIGD4	0.56468	5.63093e-07	2.6476e-06	0.989247311827957	0.964633068081344	NPM1(2)_T	0	1
ENSG00000264057.1		0.5645	1.06857e-07	5.5611e-07	1	0.99027409372237	NPM1(2)_T	0	0
ENSG00000279147.1		0.56442	0.000363191	0.0010842	0.913978494623656	0.826702033598585	NPM1(2)_T	0	0
ENSG00000228369.2	TXNDC12-AS1	0.56436	3.92245e-06	1.6251e-05	1	0.970822281167109	NPM1(2)_T	0	0
ENSG00000135114.12	OASL	0.56418	0.00521659	0.012235	1	0.999115826702034	NPM1(2)_T	0	0
ENSG00000176273.15	SLC35G1	0.56412	0.000443272	0.0013012	0.989247311827957	0.980548187444739	NPM1(2)_T	0	0
ENSG00000286366.1		0.56411	5.87761e-11	4.6175e-10	1	0.998231653404067	NPM1(2)_T	0	0
ENSG00000027001.10	MIPEP	0.56394	2.0494e-17	3.1005e-16	1	1	NPM1(2)_T	0	0
ENSG00000244510.2		0.56387	0.0145344	0.030483	0.505376344086022	0.357206012378426	NPM1(2)_T	0	0
ENSG00000205593.12	DENND6B	0.56385	6.07237e-15	7.2832e-14	1	1	NPM1(2)_T	0	0
ENSG00000233295.3	FAM90A20P	0.56374	0.00810426	0.018166	0.731182795698925	0.625994694960212	NPM1(2)_T	0	0
ENSG00000224231.2	LINC01832	0.56355	0.0810409	0.13662	0.494623655913978	0.383731211317418	NPM1(2)_T	0	0
ENSG00000200261.1		0.56338	0.000511675	0.0014843	0.817204301075269	0.827586206896552	NPM1(2)_T	0	0
ENSG00000200917.1	RNU6-553P	0.56335	7.2669e-06	2.8965e-05	0.978494623655914	0.912466843501326	NPM1(2)_T	0	0
ENSG00000258870.1	EIF4EBP1P1	0.56325	0.000295324	0.00089855	0.860215053763441	0.778072502210433	NPM1(2)_T	0	0
ENSG00000227329.2		0.56317	2.18417e-06	9.4229e-06	0.978494623655914	0.971706454465075	NPM1(2)_T	0	0
ENSG00000237943.7	PRKCQ-AS1	0.56299	1.06498e-10	8.1279e-10	1	1	NPM1(2)_T	0	0
ENSG00000283128.2		0.56292	5.14365e-08	2.8048e-07	0.989247311827957	0.944297082228117	NPM1(2)_T	0	0
ENSG00000017260.20	ATP2C1	0.56285	8.23767e-36	5.5069e-34	1	1	NPM1(2)_T	0	0
ENSG00000118600.12	RXYLT1	0.56282	1.93156e-33	1.0793e-31	1	1	NPM1(2)_T	0	0
ENSG00000149289.11	ZC3H12C	0.56278	0.000233146	0.00072152	1	0.999115826702034	NPM1(2)_T	0	0
ENSG00000153923.10	CLCA3P	0.56271	0.00287433	0.0071515	0.838709677419355	0.677276746242264	NPM1(2)_T	0	0
ENSG00000254367.5		0.56232	0.0130614	0.027756	0.655913978494624	0.488063660477454	NPM1(2)_T	0	0
ENSG00000272002.1	LINC02973	0.56216	6.13886e-05	0.00021073	0.946236559139785	0.836427939876216	NPM1(2)_T	0	0
ENSG00000211809.2	TRAV27	0.56214	0.000878736	0.0024287	0.956989247311828	0.870910698496905	NPM1(2)_T	0	0
ENSG00000263909.1	MIR5000	0.56212	0.0876507	0.14617	0.354838709677419	0.262599469496021	NPM1(2)_T	0	0
ENSG00000201725.1	RNU6-304P	0.56207	0.0345308	0.065281	0.516129032258065	0.325375773651636	NPM1(2)_T	0	0
ENSG00000233457.1		0.56207	0.00280239	0.0069873	0.741935483870968	0.682581786030062	NPM1(2)_T	0	0
ENSG00000163286.9	ALPG	0.56205	0.0645927	0.11221	0.580645161290323	0.347480106100796	NPM1(2)_T	0	0
ENSG00000229119.3	RPLP0P9	0.56204	6.12625e-07	2.8672e-06	1	1	NPM1(2)_T	0	0
ENSG00000272663.1	PPP1R21-DT	0.56204	4.85431e-08	2.6564e-07	0.989247311827957	0.970822281167109	NPM1(2)_T	0	0
ENSG00000229029.2	CDCA4P1	0.56202	1.1791e-05	4.5375e-05	1	0.945181255526083	NPM1(2)_T	0	0
ENSG00000280138.1		0.56202	5.07847e-08	2.7721e-07	1	1	NPM1(2)_T	0	0
ENSG00000260704.1	LINC00543	0.56189	0.0576089	0.10166	0.634408602150538	0.472148541114058	NPM1(2)_T	0	0
ENSG00000222011.9	FAM185A	0.56188	1.53904e-24	4.2429e-23	1	0.999115826702034	NPM1(2)_T	0	0
ENSG00000276845.1		0.56188	0.116366	0.18558	0.279569892473118	0.214854111405836	NPM1(2)_T	0	0
ENSG00000260494.1		0.56187	1.1177e-05	4.3211e-05	0.978494623655914	0.917771883289125	NPM1(2)_T	0	0
ENSG00000287676.1		0.56153	1.89506e-05	7.0814e-05	0.967741935483871	0.900972590627763	NPM1(2)_T	0	0
ENSG00000273851.1		0.56147	0.19465	0.28384	0.301075268817204	0.21131741821397	NPM1(2)_T	0	0
ENSG00000280224.1		0.56126	0.00506047	0.011912	0.924731182795699	0.827586206896552	NPM1(2)_T	0	0
ENSG00000152804.11	HHEX	0.56123	1.56418e-14	1.7955e-13	1	1	NPM1(2)_T	0	1
ENSG00000104626.15	ERI1	0.56119	3.94676e-19	6.9225e-18	1	1	NPM1(2)_T	0	0
ENSG00000260467.1		0.56112	3.88136e-05	0.00013785	1	0.989389920424403	NPM1(2)_T	0	0
ENSG00000276404.1	MIR6835	0.56106	1.05973e-05	4.1138e-05	0.989247311827957	0.926613616268789	NPM1(2)_T	0	0
ENSG00000233044.1		0.56093	0.00114568	0.003091	0.849462365591398	0.764809902740937	NPM1(2)_T	0	0
ENSG00000287092.1		0.56088	0.00471107	0.011177	1	0.900972590627763	NPM1(2)_T	0	0
ENSG00000228146.8	CASP16P	0.56081	1.67213e-07	8.4864e-07	1	0.988505747126437	NPM1(2)_T	0	0
ENSG00000240452.1	MTCO1P29	0.56057	0.0111096	0.024036	0.623655913978495	0.490716180371353	NPM1(2)_T	0	0
ENSG00000241935.9	HOGA1	0.56054	0.00694387	0.015816	0.774193548387097	0.58974358974359	NPM1(2)_T	0	0
ENSG00000228084.1		0.5605	4.06401e-06	1.6798e-05	0.903225806451613	0.824933687002653	NPM1(2)_T	0	0
ENSG00000235637.1		0.56049	0.154515	0.23472	0.376344086021505	0.248452696728559	NPM1(2)_T	0	0
ENSG00000287698.1		0.56042	0.000162616	0.00051724	1	0.92130857648099	NPM1(2)_T	0	0
ENSG00000217643.1	PTGES3P2	0.56035	1.61839e-06	7.1165e-06	1	0.995579133510168	NPM1(2)_T	0	0
ENSG00000124766.7	SOX4	0.56022	3.35669e-06	1.4054e-05	1	1	NPM1(2)_T	0	1
ENSG00000179542.16	SLITRK4	0.56013	0.0090501	0.02005	0.989247311827957	0.949602122015915	NPM1(2)_T	1	0
ENSG00000272732.1		0.56007	1.5354e-08	8.9937e-08	1	0.991158267020336	NPM1(2)_T	0	0
ENSG00000227009.1	FUNDC2P4	0.55995	0.000380962	0.0011329	0.924731182795699	0.79840848806366	NPM1(2)_T	0	0
ENSG00000279561.2		0.55971	1.13931e-05	4.3953e-05	1	0.981432360742706	NPM1(2)_T	0	0
ENSG00000264016.3		0.55968	0.00159338	0.0041817	0.838709677419355	0.679045092838196	NPM1(2)_T	0	0
ENSG00000253540.5	FAM86HP	0.55967	9.5661e-12	8.1626e-11	1	0.998231653404067	NPM1(2)_T	0	0
ENSG00000242062.1	MARK2P6	0.55963	0.00349711	0.0085464	0.731182795698925	0.690539345711759	NPM1(2)_T	0	0
ENSG00000222920.1	RNA5SP29	0.55952	0.137237	0.21296	0.365591397849462	0.205128205128205	NPM1(2)_T	0	0
ENSG00000187726.9	DNAJB13	0.55936	5.36554e-08	2.9168e-07	1	0.997347480106101	NPM1(2)_T	0	0
ENSG00000224707.1	E2F3-IT1	0.55936	5.39551e-06	2.1925e-05	1	0.961980548187445	NPM1(2)_T	0	0
ENSG00000237520.1	LINC02971	0.55924	2.8973e-05	0.00010504	0.989247311827957	0.917771883289125	NPM1(2)_T	0	0
ENSG00000114446.5	IFT57	0.55913	1.82332e-17	2.7739e-16	1	1	NPM1(2)_T	0	0
ENSG00000227252.2	COPS8-DT	0.55901	4.00059e-13	3.9708e-12	1	0.997347480106101	NPM1(2)_T	0	0
ENSG00000248553.1	OR52H2P	0.55897	0.023942	0.04736	0.67741935483871	0.623342175066313	NPM1(2)_T	0	0
ENSG00000259922.1		0.5589	0.000305283	0.00092609	0.870967741935484	0.84526967285588	NPM1(2)_T	0	0
ENSG00000123454.12	DBH	0.55881	0.000308536	0.00093511	0.989247311827957	0.961096374889478	NPM1(2)_T	1	0
ENSG00000226744.1		0.5588	0.0110663	0.023951	0.666666666666667	0.51105216622458	NPM1(2)_T	0	0
ENSG00000214018.3	RRM2P3	0.55871	6.64438e-06	2.663e-05	1	0.997347480106101	NPM1(2)_T	0	0
ENSG00000237786.1	GFOD1-AS1	0.5587	0.00519606	0.012192	0.860215053763441	0.78868258178603	NPM1(2)_T	0	0
ENSG00000219693.3	FGF7P8	0.55837	0.00916381	0.02027	0.645161290322581	0.449160035366932	NPM1(2)_T	0	0
ENSG00000277701.5		0.55823	1.64399e-07	8.3553e-07	1	0.983200707338638	NPM1(2)_T	0	0
ENSG00000230313.1	HCG24	0.5581	0.0235569	0.046702	0.591397849462366	0.429708222811671	NPM1(2)_T	0	0
ENSG00000269950.1		0.55804	0.128137	0.20104	0.548387096774194	0.336870026525199	NPM1(2)_T	0	0
ENSG00000176124.15	DLEU1	0.55797	1.73257e-14	1.9774e-13	1	1	NPM1(2)_T	0	0
ENSG00000229920.2	RPS4XP5	0.55797	0.000166384	0.00052838	0.946236559139785	0.864721485411141	NPM1(2)_T	0	0
ENSG00000204420.10	MPIG6B	0.55789	0.000147627	0.0004733	1	1	NPM1(2)_T	0	0
ENSG00000220771.2	BOLA2P3	0.55762	0.0011211	0.0030311	0.956989247311828	0.880636604774536	NPM1(2)_T	0	0
ENSG00000254934.5	LINC00678	0.55746	0.057107	0.10092	0.602150537634409	0.496021220159151	NPM1(2)_T	0	0
ENSG00000232645.5	LINC01431	0.55739	9.51561e-15	1.1161e-13	1	0.998231653404067	NPM1(2)_T	0	0
ENSG00000232938.2	RPL23AP87	0.55727	0.000152032	0.0004862	0.956989247311828	0.886825817860301	NPM1(2)_T	0	0
ENSG00000283536.2		0.55698	0.0456127	0.083044	0.408602150537634	0.282935455349248	NPM1(2)_T	0	0
ENSG00000151413.17	NUBPL	0.55693	1.92945e-26	6.211e-25	1	1	NPM1(2)_T	0	0
ENSG00000180008.9	SOCS4	0.55685	3.85323e-25	1.1167e-23	1	1	NPM1(2)_T	0	0
ENSG00000228349.1	RPS26P4	0.55684	0.0815856	0.1374	0.397849462365591	0.317418213969938	NPM1(2)_T	0	0
ENSG00000201533.1	RN7SKP237	0.55667	7.37228e-05	0.00024973	0.967741935483871	0.85499557913351	NPM1(2)_T	0	0
ENSG00000150594.7	ADRA2A	0.55653	0.00512976	0.012054	1	0.977011494252874	NPM1(2)_T	1	0
ENSG00000279936.1		0.55621	0.000691571	0.0019544	0.924731182795699	0.731211317418214	NPM1(2)_T	0	0
ENSG00000171150.9	SOCS5	0.55611	7.50521e-22	1.6563e-20	1	1	NPM1(2)_T	0	0
ENSG00000214216.11	IQCJ	0.55594	0.182231	0.26918	0.311827956989247	0.2210433244916	NPM1(2)_T	0	0
ENSG00000234181.1	PIGO-AS1	0.55594	4.65375e-06	1.9082e-05	0.924731182795699	0.871794871794872	NPM1(2)_T	0	0
ENSG00000236780.7	LINC01829	0.55593	5.08486e-09	3.1743e-08	1	0.986737400530504	NPM1(2)_T	0	0
ENSG00000258099.1	ATXN2-AS	0.55582	1.75058e-09	1.1548e-08	1	0.979664014146773	NPM1(2)_T	0	0
ENSG00000272864.1		0.55581	0.00287063	0.0071435	0.817204301075269	0.737400530503979	NPM1(2)_T	0	0
ENSG00000233646.1	OR52T1P	0.55574	0.00736851	0.016686	0.795698924731183	0.642793987621574	NPM1(2)_T	0	0
ENSG00000264968.1		0.55563	0.000156627	0.00049973	0.967741935483871	0.901856763925729	NPM1(2)_T	0	0
ENSG00000268266.1		0.55562	0.00026659	0.00081753	0.903225806451613	0.812555260831123	NPM1(2)_T	0	0
ENSG00000061918.14	GUCY1B1	0.55558	0.000222246	0.00069078	1	1	NPM1(2)_T	0	0
ENSG00000273521.1		0.55555	1.37398e-05	5.238e-05	1	0.98762157382847	NPM1(2)_T	0	0
ENSG00000286115.1		0.55555	0.00649751	0.014896	0.849462365591398	0.644562334217507	NPM1(2)_T	0	0
ENSG00000171916.17	LGALS9C	0.5555	7.73186e-06	3.0678e-05	1	0.992926613616269	NPM1(2)_T	0	0
ENSG00000170629.14	DPY19L2P2	0.55537	2.06099e-07	1.0338e-06	1	1	NPM1(2)_T	0	0
ENSG00000242199.1	RPS26P22	0.55535	7.28703e-05	0.00024702	0.903225806451613	0.825817860300619	NPM1(2)_T	0	0
ENSG00000223503.1		0.55521	3.44953e-06	1.4415e-05	0.978494623655914	0.896551724137931	NPM1(2)_T	0	0
ENSG00000200887.1	RNU6-598P	0.55519	0.0394603	0.073294	0.43010752688172	0.267020335985853	NPM1(2)_T	0	0
ENSG00000118495.20	PLAGL1	0.55456	1.73334e-17	2.6425e-16	1	1	NPM1(2)_T	0	1
ENSG00000224077.1		0.55449	0.00211858	0.0054167	0.903225806451613	0.784261715296198	NPM1(2)_T	0	0
ENSG00000285994.1		0.55442	0.00202098	0.0051901	0.924731182795699	0.904509283819629	NPM1(2)_T	0	0
ENSG00000279331.1	RBM12B-AS1	0.55439	2.56469e-10	1.8715e-09	1	1	NPM1(2)_T	0	0
ENSG00000283001.2		0.55434	0.0411405	0.075946	0.462365591397849	0.3342175066313	NPM1(2)_T	0	0
ENSG00000287932.1		0.55425	0.000468924	0.0013698	0.989247311827957	0.964633068081344	NPM1(2)_T	0	0
ENSG00000239189.1	RNU6-634P	0.55391	0.242433	0.33926	0.279569892473118	0.170645446507515	NPM1(2)_T	0	0
ENSG00000278616.1	BEND3P3	0.55391	2.19639e-07	1.0967e-06	1	0.980548187444739	NPM1(2)_T	0	0
ENSG00000248671.8		0.55376	2.42453e-11	1.983e-10	1	0.997347480106101	NPM1(2)_T	0	0
ENSG00000283930.1	PLD5P1	0.55368	8.35122e-05	0.00028023	1	0.980548187444739	NPM1(2)_T	0	0
ENSG00000234197.1	ETV5-AS1	0.55367	0.00299196	0.0074184	0.924731182795699	0.918656056587091	NPM1(2)_T	0	0
ENSG00000221545.1	MIR1255B2	0.5536	0.101256	0.16513	0.311827956989247	0.220159151193634	NPM1(2)_T	0	0
ENSG00000260173.1		0.55346	0.0676799	0.11682	0.365591397849462	0.242263483642794	NPM1(2)_T	0	0
ENSG00000231468.2	PRDX3P2	0.55332	2.89397e-06	1.224e-05	0.989247311827957	0.956675508399646	NPM1(2)_T	0	0
ENSG00000265395.1	MIR3944	0.55328	0.000207959	0.00064976	0.913978494623656	0.849690539345712	NPM1(2)_T	0	0
ENSG00000249839.1		0.55302	0.000400364	0.0011853	0.913978494623656	0.835543766578249	NPM1(2)_T	0	0
ENSG00000267838.2		0.55299	2.07439e-06	8.983e-06	1	0.985853227232538	NPM1(2)_T	0	0
ENSG00000107959.17	PITRM1	0.55295	4.5716e-62	2.2165e-59	1	1	NPM1(2)_T	0	0
ENSG00000150630.4	VEGFC	0.55294	0.0243885	0.048121	0.935483870967742	0.80106100795756	NPM1(2)_T	1	0
ENSG00000240720.9	LRRD1	0.55291	0.000138136	0.00044506	0.989247311827957	0.862953138815208	NPM1(2)_T	0	0
ENSG00000283456.1	MTND1P37	0.55285	0.285289	0.38558	0.225806451612903	0.186560565870911	NPM1(2)_T	0	0
ENSG00000269082.1		0.55284	0.128835	0.20196	0.376344086021505	0.199823165340407	NPM1(2)_T	0	0
ENSG00000276832.2	CDRT15P6	0.55279	4.22378e-05	0.00014909	1	0.969938107869142	NPM1(2)_T	0	0
ENSG00000227533.6	SLC2A1-DT	0.55274	0.000295867	0.00090003	0.989247311827957	0.952254641909814	NPM1(2)_T	0	0
ENSG00000276548.1		0.55269	0.103851	0.16885	0.376344086021505	0.259062776304156	NPM1(2)_T	0	0
ENSG00000225868.7	WDR87BP	0.55266	0.0604026	0.1059	0.505376344086022	0.450044208664898	NPM1(2)_T	0	0
ENSG00000114737.16	CISH	0.55253	3.65561e-06	1.5212e-05	1	1	NPM1(2)_T	0	0
ENSG00000250318.1	RPL13AP26	0.5525	9.72117e-12	8.282e-11	1	0.998231653404067	NPM1(2)_T	0	0
ENSG00000176887.7	SOX11	0.55244	0.217042	0.31008	0.397849462365591	0.447391688770999	NPM1(2)_T	0	1
ENSG00000228779.1		0.55233	2.53687e-06	1.084e-05	1	0.981432360742706	NPM1(2)_T	0	0
ENSG00000096093.16	EFHC1	0.5523	5.85467e-19	1.0118e-17	1	1	NPM1(2)_T	0	0
ENSG00000135541.21	AHI1	0.55229	2.79196e-14	3.1187e-13	1	1	NPM1(2)_T	0	0
ENSG00000123999.5	INHA	0.55226	0.002791	0.0069605	0.967741935483871	0.796640141467728	NPM1(2)_T	0	0
ENSG00000286407.1		0.55224	0.000215881	0.00067253	0.989247311827957	0.948717948717949	NPM1(2)_T	0	0
ENSG00000238324.1	RN7SKP198	0.55221	0.000692215	0.0019557	0.89247311827957	0.72236958443855	NPM1(2)_T	0	0
ENSG00000262587.2		0.55218	1.18139e-09	7.9697e-09	1	0.998231653404067	NPM1(2)_T	0	0
ENSG00000092758.18	COL9A3	0.55202	0.000573214	0.0016456	1	0.999115826702034	NPM1(2)_T	0	0
ENSG00000178075.20	GRAMD1C	0.55198	9.20849e-06	3.6089e-05	1	0.999115826702034	NPM1(2)_T	0	0
ENSG00000258365.1		0.55195	3.83259e-09	2.4351e-08	1	0.98762157382847	NPM1(2)_T	0	0
ENSG00000279048.1		0.55185	4.64944e-08	2.5526e-07	1	0.99027409372237	NPM1(2)_T	0	0
ENSG00000241770.1		0.55183	0.00968736	0.021284	0.602150537634409	0.443854995579133	NPM1(2)_T	0	0
ENSG00000150967.18	ABCB9	0.55178	1.38939e-14	1.6042e-13	1	0.999115826702034	NPM1(2)_T	0	0
ENSG00000189350.13	TOGARAM2	0.55165	1.60905e-06	7.0776e-06	1	1	NPM1(2)_T	0	0
ENSG00000250786.2	SNHG18	0.55165	0.19279	0.28166	0.290322580645161	0.38815207780725	NPM1(2)_T	0	0
ENSG00000074181.9	NOTCH3	0.55162	0.00239595	0.0060571	1	0.995579133510168	NPM1(2)_T	0	1
ENSG00000272248.1		0.55154	1.15981e-05	4.468e-05	0.989247311827957	0.884173297966401	NPM1(2)_T	0	0
ENSG00000138378.19	STAT4	0.55153	8.80751e-05	0.00029443	1	1	NPM1(2)_T	0	1
ENSG00000255163.1	HSPE1P18	0.55151	0.00873766	0.019423	0.935483870967742	0.884173297966401	NPM1(2)_T	0	0
ENSG00000222363.1	RNU4-34P	0.5515	0.0132836	0.028176	0.634408602150538	0.450928381962865	NPM1(2)_T	0	0
ENSG00000258858.1		0.55138	0.00837278	0.018698	0.78494623655914	0.673740053050398	NPM1(2)_T	0	0
ENSG00000270469.1		0.55127	0.00110093	0.0029814	0.817204301075269	0.724137931034483	NPM1(2)_T	0	0
ENSG00000276115.1		0.55126	1.66307e-05	6.2613e-05	0.989247311827957	0.96551724137931	NPM1(2)_T	0	0
ENSG00000164123.7	C4orf45	0.55125	5.58016e-05	0.00019298	0.989247311827957	0.938992042440318	NPM1(2)_T	0	0
ENSG00000163746.12	PLSCR2	0.55116	0.00168952	0.0044108	0.881720430107527	0.839080459770115	NPM1(2)_T	0	0
ENSG00000234177.5	LINC01114	0.55116	0.0121254	0.025987	1	0.837312113174182	NPM1(2)_T	0	0
ENSG00000026652.15	AGPAT4	0.55114	4.69449e-07	2.2323e-06	1	1	NPM1(2)_T	0	0
ENSG00000268705.1	BNIP3P26	0.55101	2.9632e-05	0.0001072	0.978494623655914	0.907161803713528	NPM1(2)_T	0	0
ENSG00000211514.1	MIR454	0.55098	0.0206937	0.041701	0.462365591397849	0.428824049513705	NPM1(2)_T	0	0
ENSG00000203496.9		0.55085	0.0278094	0.053933	0.473118279569892	0.358974358974359	NPM1(2)_T	0	0
ENSG00000142233.14	NTN5	0.55073	3.23416e-07	1.5727e-06	1	0.999115826702034	NPM1(2)_T	0	0
ENSG00000202184.1	RNU6-1283P	0.55039	0.0130434	0.027725	0.67741935483871	0.541998231653404	NPM1(2)_T	0	0
ENSG00000207766.1	MIR626	0.55037	0.0174142	0.035782	0.645161290322581	0.505747126436782	NPM1(2)_T	0	0
ENSG00000157703.16	SVOPL	0.55032	0.000180152	0.00056891	1	0.979664014146773	NPM1(2)_T	0	0
ENSG00000177732.8	SOX12	0.55032	3.47938e-13	3.4759e-12	1	1	NPM1(2)_T	0	1
ENSG00000264271.2	RN7SL488P	0.5503	0.0270869	0.052725	0.451612903225806	0.314765694076039	NPM1(2)_T	0	0
ENSG00000249307.7	LINC01088	0.55013	4.61259e-06	1.8924e-05	1	0.995579133510168	NPM1(2)_T	0	0
ENSG00000166689.16	PLEKHA7	0.55012	1.73897e-05	6.5306e-05	1	0.999115826702034	NPM1(2)_T	0	0
ENSG00000227256.1	MIS18A-AS1	0.55007	5.29438e-09	3.2956e-08	0.989247311827957	0.986737400530504	NPM1(2)_T	0	0
ENSG00000224292.1	PORCN-DT	0.54987	5.97078e-09	3.6942e-08	0.989247311827957	0.952254641909814	NPM1(2)_T	0	0
ENSG00000152822.14	GRM1	0.54985	0.00407374	0.0097963	0.881720430107527	0.773651635720601	NPM1(2)_T	0	0
ENSG00000204272.13	NBDY	0.54981	1.08035e-19	1.991e-18	1	1	NPM1(2)_T	0	0
ENSG00000223145.1	RN7SKP112	0.54981	0.056733	0.10035	0.559139784946237	0.408488063660477	NPM1(2)_T	0	0
ENSG00000256340.8	ABCC6P1	0.54974	0.015705	0.032663	0.89247311827957	0.731211317418214	NPM1(2)_T	0	0
ENSG00000224014.1		0.54935	0.000200051	0.00062721	0.956989247311828	0.916887709991158	NPM1(2)_T	0	0
ENSG00000234814.8	SVIL2P	0.54928	1.32991e-06	5.9324e-06	1	0.992042440318302	NPM1(2)_T	0	0
ENSG00000151079.7	KCNA6	0.54926	0.00898238	0.019914	0.956989247311828	0.922192749778957	NPM1(2)_T	0	0
ENSG00000259198.1		0.54926	9.8477e-05	0.00032613	0.913978494623656	0.815207780725022	NPM1(2)_T	0	0
ENSG00000256673.1		0.54916	2.14106e-07	1.0715e-06	1	0.998231653404067	NPM1(2)_T	0	0
ENSG00000286583.1	ZBTB7C-AS1	0.54905	0.0256117	0.050221	0.688172043010753	0.510167992926614	NPM1(2)_T	0	0
ENSG00000267571.1		0.54894	1.52256e-17	2.3293e-16	1	0.998231653404067	NPM1(2)_T	0	0
ENSG00000253952.1	HIGD1AP18	0.5489	0.00686005	0.015643	0.666666666666667	0.549071618037135	NPM1(2)_T	0	0
ENSG00000231365.6	WARS2-AS1	0.54887	2.41639e-17	3.628e-16	1	1	NPM1(2)_T	0	0
ENSG00000263675.1	MIR5581	0.54877	8.4208e-09	5.1068e-08	1	0.969053934571176	NPM1(2)_T	0	0
ENSG00000286074.1		0.5487	4.46638e-05	0.00015706	0.978494623655914	0.922192749778957	NPM1(2)_T	0	0
ENSG00000155530.3	LRGUK	0.54847	6.24086e-06	2.5112e-05	1	0.994694960212202	NPM1(2)_T	0	0
ENSG00000280096.1		0.54827	0.0634924	0.11054	0.559139784946237	0.473032714412025	NPM1(2)_T	0	0
ENSG00000287577.1		0.54823	0.0129896	0.027634	0.763440860215054	0.58974358974359	NPM1(2)_T	0	0
ENSG00000263815.2	RN7SL426P	0.54822	0.00266051	0.0066621	0.774193548387097	0.672855879752431	NPM1(2)_T	0	0
ENSG00000143507.18	DUSP10	0.54812	6.01776e-09	3.7215e-08	1	1	NPM1(2)_T	0	0
ENSG00000285091.1		0.54806	5.55597e-08	3.0131e-07	1	0.996463306808134	NPM1(2)_T	0	0
ENSG00000262503.1		0.54799	0.00380248	0.0092071	0.881720430107527	0.893899204244032	NPM1(2)_T	0	0
ENSG00000260136.6		0.54769	6.34024e-15	7.5782e-14	1	0.999115826702034	NPM1(2)_T	0	0
ENSG00000285549.1		0.54764	0.126542	0.19906	0.387096774193548	0.297082228116711	NPM1(2)_T	0	0
ENSG00000143799.14	PARP1	0.54754	2.16579e-23	5.4723e-22	1	1	NPM1(2)_T	0	1
ENSG00000201198.1	RNU6-879P	0.5475	0.016456	0.034041	0.623655913978495	0.524314765694076	NPM1(2)_T	0	0
ENSG00000272442.2		0.54736	2.08898e-06	9.0355e-06	1	0.91158267020336	NPM1(2)_T	0	0
ENSG00000207047.2	SNORD51	0.54727	0.135118	0.21014	0.225806451612903	0.259062776304156	NPM1(2)_T	0	0
ENSG00000124171.9	PARD6B	0.54718	4.30333e-08	2.3754e-07	1	0.998231653404067	NPM1(2)_T	0	0
ENSG00000164291.17	ARSK	0.54718	6.26994e-16	8.2314e-15	1	1	NPM1(2)_T	0	0
ENSG00000255299.5		0.54705	6.83965e-05	0.00023305	0.989247311827957	0.916887709991158	NPM1(2)_T	0	0
ENSG00000229131.1		0.54702	0.3331	0.43554	0.161290322580645	0.163572060123784	NPM1(2)_T	0	0
ENSG00000278084.1		0.547	0.000814013	0.0022652	0.827956989247312	0.707338638373121	NPM1(2)_T	0	0
ENSG00000095596.12	CYP26A1	0.54697	0.0622712	0.10874	0.741935483870968	0.587975243147657	NPM1(2)_T	0	0
ENSG00000240021.10	TEX35	0.54686	0.0275282	0.053488	0.559139784946237	0.421750663129974	NPM1(2)_T	0	0
ENSG00000211958.2	IGHV3-38	0.54678	0.0599271	0.10521	0.666666666666667	0.525198938992042	NPM1(2)_T	0	0
ENSG00000259756.1		0.54676	0.141601	0.21836	0.376344086021505	0.220159151193634	NPM1(2)_T	0	0
ENSG00000255559.1	ZNF252P-AS1	0.54673	6.51793e-06	2.6159e-05	1	0.971706454465075	NPM1(2)_T	0	0
ENSG00000206924.1	RNU6-689P	0.54644	1.17774e-05	4.5327e-05	0.935483870967742	0.834659593280283	NPM1(2)_T	0	0
ENSG00000264247.2	ZNF407-AS1	0.54637	4.40697e-17	6.4457e-16	1	1	NPM1(2)_T	0	0
ENSG00000258450.1		0.54629	6.07404e-06	2.45e-05	1	0.947833775419982	NPM1(2)_T	0	0
ENSG00000235836.1	KIF3AP1	0.5461	0.211186	0.30327	0.311827956989247	0.175066312997347	NPM1(2)_T	0	0
ENSG00000214510.10	SPINK13	0.54583	0.032468	0.061892	0.56989247311828	0.4447391688771	NPM1(2)_T	0	0
ENSG00000216921.9	FAM240C	0.54579	0.00116187	0.0031324	0.946236559139785	0.876215738284704	NPM1(2)_T	0	0
ENSG00000135898.10	GPR55	0.54564	1.32188e-05	5.0527e-05	1	0.992926613616269	NPM1(2)_T	0	0
ENSG00000279370.1		0.54546	0.000936006	0.0025715	0.827956989247312	0.645446507515473	NPM1(2)_T	0	0
ENSG00000273763.2		0.54534	3.25434e-10	2.3407e-09	1	0.998231653404067	NPM1(2)_T	0	0
ENSG00000216519.2		0.54533	0.242159	0.33897	0.193548387096774	0.194518125552608	NPM1(2)_T	0	0
ENSG00000225339.4		0.54531	6.94373e-11	5.4219e-10	1	0.994694960212202	NPM1(2)_T	0	0
ENSG00000116151.14	MORN1	0.54511	8.74665e-19	1.4886e-17	1	1	NPM1(2)_T	0	0
ENSG00000076258.10	FMO4	0.54502	5.66349e-12	4.9429e-11	1	0.998231653404067	NPM1(2)_T	0	0
ENSG00000259520.6	SLC28A2-AS1	0.54498	4.66804e-05	0.00016357	0.913978494623656	0.937223695844385	NPM1(2)_T	0	0
ENSG00000141391.14	PRELID3A	0.54485	4.7702e-05	0.00016691	1	0.993810786914235	NPM1(2)_T	0	0
ENSG00000279649.1		0.54466	7.53394e-13	7.2489e-12	1	0.998231653404067	NPM1(2)_T	0	0
ENSG00000260948.1		0.54464	4.27132e-08	2.359e-07	1	0.995579133510168	NPM1(2)_T	0	0
ENSG00000204277.1	LINC01993	0.54457	0.00523588	0.012272	0.956989247311828	0.8894783377542	NPM1(2)_T	0	0
ENSG00000226676.1	LINC02679	0.54447	0.00452773	0.010783	0.795698924731183	0.636604774535809	NPM1(2)_T	0	0
ENSG00000246363.3	LINC02458	0.54432	0.00330426	0.0081193	0.956989247311828	0.897435897435897	NPM1(2)_T	0	0
ENSG00000204424.10	LY6G6F	0.54419	0.0501493	0.090244	0.720430107526882	0.570291777188329	NPM1(2)_T	0	0
ENSG00000243024.6		0.54418	8.84679e-06	3.4748e-05	0.956989247311828	0.897435897435897	NPM1(2)_T	0	0
ENSG00000250990.1		0.54418	5.63957e-07	2.6513e-06	1	0.956675508399646	NPM1(2)_T	0	0
ENSG00000166770.11	ZNF667-AS1	0.54417	0.00117615	0.0031674	0.989247311827957	0.98762157382847	NPM1(2)_T	0	0
ENSG00000212493.1	SNORD19	0.54415	1.13601e-06	5.1124e-06	1	0.973474801061008	NPM1(2)_T	0	0
ENSG00000234750.1		0.5441	1.14254e-08	6.8133e-08	1	0.999115826702034	NPM1(2)_T	0	0
ENSG00000168734.14	PKIG	0.54408	2.01228e-10	1.4873e-09	1	1	NPM1(2)_T	0	0
ENSG00000228423.2		0.54397	0.000205931	0.00064406	0.978494623655914	0.872679045092838	NPM1(2)_T	0	0
ENSG00000240233.3	RN7SL587P	0.54384	7.75093e-05	0.00026146	0.967741935483871	0.992042440318302	NPM1(2)_T	0	0
ENSG00000285184.3		0.5438	1.18103e-07	6.1027e-07	1	0.993810786914235	NPM1(2)_T	0	0
ENSG00000249426.1		0.54379	0.0540055	0.096175	0.451612903225806	0.336870026525199	NPM1(2)_T	0	0
ENSG00000232160.7	RAP2C-AS1	0.54361	1.68973e-15	2.1385e-14	1	0.999115826702034	NPM1(2)_T	0	0
ENSG00000234281.5	LANCL1-AS1	0.54349	4.29081e-07	2.0538e-06	1	0.974358974358974	NPM1(2)_T	0	0
ENSG00000278492.1		0.54349	0.000132739	0.00042897	0.956989247311828	0.865605658709107	NPM1(2)_T	0	0
ENSG00000258346.1		0.54339	0.125611	0.19784	0.397849462365591	0.252873563218391	NPM1(2)_T	0	0
ENSG00000156050.10	FAM161B	0.54338	1.09765e-20	2.1956e-19	1	1	NPM1(2)_T	0	0
ENSG00000261145.1		0.54324	0.0106246	0.023084	0.623655913978495	0.486295313881521	NPM1(2)_T	0	0
ENSG00000255118.1		0.54316	0.0147693	0.030929	0.591397849462366	0.427055702917772	NPM1(2)_T	0	0
ENSG00000224295.3	OLFM5P	0.54303	3.6609e-06	1.523e-05	1	0.967285587975243	NPM1(2)_T	0	0
ENSG00000259065.2	MIDEAS-AS1	0.54295	2.71218e-09	1.7523e-08	1	1	NPM1(2)_T	0	0
ENSG00000185386.15	MAPK11	0.54286	9.02458e-07	4.121e-06	1	1	NPM1(2)_T	0	1
ENSG00000174038.13	C9orf131	0.54282	0.000152679	0.00048805	0.989247311827957	0.984969053934571	NPM1(2)_T	0	0
ENSG00000261373.1	VPS9D1-AS1	0.54282	1.71215e-14	1.9551e-13	1	1	NPM1(2)_T	0	0
ENSG00000236474.1	GCNT1P1	0.5428	0.000245581	0.00075732	0.967741935483871	0.86737400530504	NPM1(2)_T	0	0
ENSG00000287595.1		0.54271	0.000273483	0.00083667	1	0.934571175950486	NPM1(2)_T	0	0
ENSG00000255966.1	GAPDH-DT	0.54263	4.84705e-06	1.98e-05	1	0.971706454465075	NPM1(2)_T	0	0
ENSG00000275805.1		0.54243	0.00940723	0.020751	0.935483870967742	0.750663129973475	NPM1(2)_T	0	0
ENSG00000261501.1	BBS7-DT	0.54231	0.00141838	0.0037588	0.827956989247312	0.627763041556145	NPM1(2)_T	0	0
ENSG00000140873.16	ADAMTS18	0.54225	0.16095	0.24292	0.698924731182796	0.598585322723254	NPM1(2)_T	0	0
ENSG00000166228.9	PCBD1	0.54221	4.09485e-14	4.4945e-13	1	1	NPM1(2)_T	0	1
ENSG00000124549.14	BTN2A3P	0.54216	1.07904e-11	9.15e-11	1	0.999115826702034	NPM1(2)_T	0	0
ENSG00000134490.14	TMEM241	0.54215	1.88202e-27	6.6475e-26	1	1	NPM1(2)_T	0	0
ENSG00000138678.11	GPAT3	0.54212	0.000142398	0.00045751	1	0.999115826702034	NPM1(2)_T	0	0
ENSG00000231108.2	PRELID3BP11	0.54206	0.0423842	0.077918	0.559139784946237	0.416445623342175	NPM1(2)_T	0	0
ENSG00000143382.15	ADAMTSL4	0.54198	5.99213e-07	2.8074e-06	1	1	NPM1(2)_T	1	0
ENSG00000256902.1	IQSEC3P1	0.54174	0.000110674	0.00036313	0.989247311827957	0.86737400530504	NPM1(2)_T	0	0
ENSG00000257239.1		0.54174	0.00139721	0.0037066	0.946236559139785	0.782493368700265	NPM1(2)_T	0	0
ENSG00000132846.6	ZBED3	0.54155	6.69246e-09	4.109e-08	1	1	NPM1(2)_T	0	1
ENSG00000235619.1	RPL36AP33	0.54144	0.000410801	0.0012142	0.967741935483871	0.863837312113174	NPM1(2)_T	0	0
ENSG00000222489.1	SNORA79B	0.5414	4.03264e-07	1.9373e-06	1	0.981432360742706	NPM1(2)_T	0	0
ENSG00000207119.2		0.54129	0.00911235	0.02017	0.763440860215054	0.52343059239611	NPM1(2)_T	0	0
ENSG00000287533.1		0.54107	0.0351716	0.066309	0.655913978494624	0.412024756852343	NPM1(2)_T	0	0
ENSG00000119812.19	FAM98A	0.54089	2.26015e-25	6.6561e-24	1	1	NPM1(2)_T	0	0
ENSG00000236965.4	OR52N3P	0.54083	0.0188838	0.038418	0.903225806451613	0.648983200707339	NPM1(2)_T	0	0
ENSG00000284070.1		0.54082	0.000416589	0.0012297	0.989247311827957	0.963748894783378	NPM1(2)_T	0	0
ENSG00000285836.1		0.54071	4.37234e-06	1.7989e-05	0.989247311827957	0.938107869142352	NPM1(2)_T	0	0
ENSG00000260714.1		0.5406	9.24738e-07	4.217e-06	1	0.96816976127321	NPM1(2)_T	0	0
ENSG00000224626.1		0.54059	0.0183422	0.037442	0.580645161290323	0.423519009725906	NPM1(2)_T	0	0
ENSG00000286787.1		0.54033	1.57722e-13	1.6341e-12	1	1	NPM1(2)_T	0	0
ENSG00000168806.8	LCMT2	0.54003	2.34353e-12	2.1348e-11	1	1	NPM1(2)_T	0	0
ENSG00000277214.1		0.53996	0.0748623	0.1275	0.462365591397849	0.353669319186561	NPM1(2)_T	0	0
ENSG00000228014.1	ZNF680P1	0.53993	0.0883459	0.14715	0.559139784946237	0.581786030061892	NPM1(2)_T	0	0
ENSG00000237276.8	ANO7L1	0.53982	8.66925e-08	4.5762e-07	1	0.997347480106101	NPM1(2)_T	0	0
ENSG00000207696.1	MIR659	0.5398	7.28304e-08	3.8849e-07	0.989247311827957	0.949602122015915	NPM1(2)_T	0	0
ENSG00000259442.1		0.5398	3.43602e-05	0.00012297	0.946236559139785	0.874447391688771	NPM1(2)_T	0	0
ENSG00000253897.2		0.5397	0.0659541	0.11424	0.462365591397849	0.314765694076039	NPM1(2)_T	0	0
ENSG00000138587.6	MNS1	0.53964	2.0992e-08	1.2079e-07	1	1	NPM1(2)_T	0	0
ENSG00000105991.10	HOXA1	0.53945	0.000326485	0.00098479	1	0.972590627763042	NPM1(2)_T	0	1
ENSG00000239508.1	PLCH1-AS1	0.53943	0.209004	0.30068	0.301075268817204	0.229000884173298	NPM1(2)_T	0	0
ENSG00000259926.1		0.53932	6.96624e-05	0.00023706	0.946236559139785	0.930150309460654	NPM1(2)_T	0	0
ENSG00000278224.7	PRICKLE4	0.53907	0.000166209	0.00052791	0.946236559139785	0.833775419982317	NPM1(2)_T	0	0
ENSG00000178467.18	P4HTM	0.53905	5.30773e-28	1.9441e-26	1	1	NPM1(2)_T	0	0
ENSG00000232032.1		0.53898	0.010694	0.023224	0.645161290322581	0.508399646330681	NPM1(2)_T	0	0
ENSG00000007384.15	RHBDF1	0.5389	0.000219278	0.00068233	1	0.999115826702034	NPM1(2)_T	0	0
ENSG00000250698.1		0.53885	0.000245882	0.00075819	1	0.961980548187445	NPM1(2)_T	0	0
ENSG00000236501.6		0.53879	0.0115362	0.024859	0.752688172043011	0.554376657824934	NPM1(2)_T	0	0
ENSG00000251313.1		0.53875	0.00472586	0.011206	0.827956989247312	0.64367816091954	NPM1(2)_T	0	0
ENSG00000207344.1	SNORA22C	0.53873	0.000126036	0.00040892	0.924731182795699	0.791335101679929	NPM1(2)_T	0	0
ENSG00000287200.1		0.53869	1.60921e-06	7.0776e-06	1	0.981432360742706	NPM1(2)_T	0	0
ENSG00000233122.2	CTAGE7P	0.53864	2.12263e-07	1.0629e-06	1	0.99027409372237	NPM1(2)_T	0	0
ENSG00000266604.1	LINC01887	0.53863	0.00983856	0.021584	0.860215053763441	0.691423519009726	NPM1(2)_T	0	0
ENSG00000119614.3	VSX2	0.53856	0.0347743	0.065678	0.634408602150538	0.576480990274094	NPM1(2)_T	0	1
ENSG00000149488.13	TMC2	0.53856	0.00198535	0.0051067	0.903225806451613	0.793103448275862	NPM1(2)_T	0	0
ENSG00000221986.7	MYBPHL	0.53855	0.0207281	0.041765	0.67741935483871	0.608311229000884	NPM1(2)_T	0	0
ENSG00000206600.1	RNU6-25P	0.53851	0.00281355	0.0070123	0.817204301075269	0.622458001768347	NPM1(2)_T	0	0
ENSG00000258239.1	MTND2P17	0.53848	0.344449	0.44731	0.290322580645161	0.170645446507515	NPM1(2)_T	0	0
ENSG00000230561.4	CCDC192	0.53841	0.00019069	0.00059967	0.989247311827957	0.954907161803713	NPM1(2)_T	0	0
ENSG00000228882.1	CICP9	0.53839	0.00281249	0.0070105	0.89247311827957	0.68788682581786	NPM1(2)_T	0	0
ENSG00000226797.2		0.53827	0.000223534	0.00069454	0.989247311827957	0.865605658709107	NPM1(2)_T	0	0
ENSG00000006837.12	CDKL3	0.53823	1.76428e-14	2.0109e-13	1	0.995579133510168	NPM1(2)_T	0	0
ENSG00000188130.14	MAPK12	0.53817	4.47697e-07	2.1361e-06	1	1	NPM1(2)_T	0	0
ENSG00000259003.1		0.5381	0.00616282	0.014192	0.913978494623656	0.786030061892131	NPM1(2)_T	0	0
ENSG00000149292.17	TTC12	0.5378	3.19156e-05	0.00011482	1	0.994694960212202	NPM1(2)_T	0	0
ENSG00000224682.1	SOCS5P2	0.53779	0.0337977	0.064092	0.666666666666667	0.491600353669319	NPM1(2)_T	0	0
ENSG00000272963.1	OR7A19P	0.53762	0.037866	0.0707	0.580645161290323	0.492484526967286	NPM1(2)_T	0	0
ENSG00000258630.3	LINC02292	0.53759	0.00645163	0.014799	0.795698924731183	0.654288240495137	NPM1(2)_T	0	0
ENSG00000253522.6	MIR3142HG	0.53723	0.00179654	0.0046665	1	0.984969053934571	NPM1(2)_T	0	0
ENSG00000271344.1		0.53722	5.18768e-05	0.00018028	0.989247311827957	0.973474801061008	NPM1(2)_T	0	0
ENSG00000279594.1		0.53722	1.05844e-09	7.1769e-09	1	0.982316534040672	NPM1(2)_T	0	0
ENSG00000263884.1	THOC1-DT	0.53715	5.05338e-07	2.3918e-06	1	0.999115826702034	NPM1(2)_T	0	0
ENSG00000260161.1	MTCYBP28	0.53712	0.0317171	0.060617	0.483870967741935	0.453580901856764	NPM1(2)_T	0	0
ENSG00000197603.15	CPLANE1	0.53711	1.78244e-15	2.2493e-14	1	1	NPM1(2)_T	0	0
ENSG00000272338.2		0.53706	1.47555e-05	5.6032e-05	1	0.960212201591512	NPM1(2)_T	0	0
ENSG00000211978.2	IGHV5-78	0.53693	0.000118195	0.00038589	0.967741935483871	0.915119363395225	NPM1(2)_T	0	0
ENSG00000253326.2		0.5369	0.000546433	0.0015756	0.978494623655914	0.970822281167109	NPM1(2)_T	0	0
ENSG00000226754.2	MAGOH-DT	0.53685	3.00482e-10	2.1734e-09	1	0.991158267020336	NPM1(2)_T	0	0
ENSG00000263033.2		0.53674	2.52058e-07	1.246e-06	1	0.992042440318302	NPM1(2)_T	0	0
ENSG00000136840.19	ST6GALNAC4	0.53672	1.46536e-10	1.0999e-09	1	1	NPM1(2)_T	0	0
ENSG00000257858.1	MTND1P24	0.53662	0.264548	0.36339	0.279569892473118	0.264367816091954	NPM1(2)_T	0	0
ENSG00000235629.1	LINC02922	0.5365	0.00124752	0.0033434	0.817204301075269	0.719717064544651	NPM1(2)_T	0	0
ENSG00000267375.1		0.53647	0.000488512	0.0014222	0.946236559139785	0.888594164456233	NPM1(2)_T	0	0
ENSG00000087299.12	L2HGDH	0.53639	1.14365e-16	1.6051e-15	1	1	NPM1(2)_T	0	0
ENSG00000221241.1	SNORD88A	0.53636	2.52709e-05	9.2381e-05	0.967741935483871	0.912466843501326	NPM1(2)_T	0	0
ENSG00000268204.1		0.53626	7.24192e-10	5.0023e-09	1	0.998231653404067	NPM1(2)_T	0	0
ENSG00000224961.3	LINC01752	0.53616	0.00194196	0.0050054	0.817204301075269	0.660477453580902	NPM1(2)_T	0	0
ENSG00000166368.2	OR2D2	0.53615	0.240586	0.33718	0.247311827956989	0.18921308576481	NPM1(2)_T	0	0
ENSG00000265844.1		0.53606	0.0884907	0.14737	0.505376344086022	0.331564986737401	NPM1(2)_T	0	0
ENSG00000199306.1	RNU6-858P	0.53595	0.0244522	0.048223	0.505376344086022	0.418213969938108	NPM1(2)_T	0	0
ENSG00000283236.1		0.53586	2.15408e-06	9.3014e-06	1	0.99027409372237	NPM1(2)_T	0	0
ENSG00000249493.1	ANKRD20A18P	0.53582	0.024559	0.048397	0.698924731182796	0.648983200707339	NPM1(2)_T	0	0
ENSG00000266668.1	MIR5692C2	0.53577	0.000314211	0.00095079	0.956989247311828	0.839080459770115	NPM1(2)_T	0	0
ENSG00000198707.17	CEP290	0.53569	4.98745e-15	6.03e-14	1	1	NPM1(2)_T	0	0
ENSG00000225334.3	LINC02813	0.53567	0.0705298	0.12109	0.419354838709677	0.314765694076039	NPM1(2)_T	0	0
ENSG00000164296.7	TIGD6	0.53561	5.28634e-21	1.0838e-19	1	1	NPM1(2)_T	0	1
ENSG00000183340.7	JRKL	0.53561	1.64796e-09	1.0919e-08	1	0.999115826702034	NPM1(2)_T	0	1
ENSG00000275833.1		0.53541	3.89199e-10	2.7727e-09	1	0.986737400530504	NPM1(2)_T	0	0
ENSG00000237877.7	LINC01473	0.53533	4.16584e-10	2.9586e-09	1	0.997347480106101	NPM1(2)_T	0	0
ENSG00000168421.13	RHOH	0.53527	2.08012e-06	9.0037e-06	1	1	NPM1(2)_T	0	0
ENSG00000207142.1		0.53526	0.0288218	0.055688	0.602150537634409	0.382847038019452	NPM1(2)_T	0	0
ENSG00000275055.1		0.53524	9.12318e-09	5.5022e-08	0.989247311827957	0.984969053934571	NPM1(2)_T	0	0
ENSG00000247572.8	CKMT2-AS1	0.5352	3.64714e-09	2.3227e-08	1	1	NPM1(2)_T	0	0
ENSG00000118557.16	PMFBP1	0.53519	9.25656e-12	7.9109e-11	1	0.998231653404067	NPM1(2)_T	0	0
ENSG00000233818.1	CLDN14-AS1	0.53514	0.00813734	0.01823	0.924731182795699	0.79840848806366	NPM1(2)_T	0	0
ENSG00000132693.12	CRP	0.5351	0.128711	0.20178	0.419354838709677	0.254641909814324	NPM1(2)_T	0	0
ENSG00000182103.5	FAM181B	0.53493	0.0960123	0.15787	0.526881720430108	0.491600353669319	NPM1(2)_T	0	0
ENSG00000230658.2	KLHL7-DT	0.53475	1.03507e-05	4.027e-05	1	0.989389920424403	NPM1(2)_T	0	0
ENSG00000253440.1	IGHV3-33-2	0.5347	0.182748	0.2698	0.344086021505376	0.177718832891247	NPM1(2)_T	0	0
ENSG00000064102.15	INTS13	0.53443	7.5888e-23	1.8144e-21	1	1	NPM1(2)_T	0	0
ENSG00000227113.2		0.53433	3.13263e-09	2.0094e-08	1	0.984969053934571	NPM1(2)_T	0	0
ENSG00000237773.7		0.53423	1.3623e-07	6.9897e-07	1	0.994694960212202	NPM1(2)_T	0	0
ENSG00000254787.1		0.5342	0.142958	0.22009	0.43010752688172	0.214854111405836	NPM1(2)_T	0	0
ENSG00000114473.14	IQCG	0.53401	2.27278e-16	3.1093e-15	1	1	NPM1(2)_T	0	0
ENSG00000232677.9	LINC00665	0.53382	3.71708e-05	0.00013237	1	1	NPM1(2)_T	0	0
ENSG00000268892.1		0.53381	0.0125201	0.026747	0.709677419354839	0.5552608311229	NPM1(2)_T	0	0
ENSG00000183665.5	TRMT12	0.53368	1.42036e-19	2.5892e-18	1	1	NPM1(2)_T	0	0
ENSG00000242731.3	FAM86LP	0.53361	0.0223388	0.044557	0.688172043010753	0.455349248452697	NPM1(2)_T	0	0
ENSG00000051382.9	PIK3CB	0.53346	2.12667e-21	4.515e-20	1	1	NPM1(2)_T	0	0
ENSG00000181798.3	LINC00471	0.53336	6.89251e-06	2.7569e-05	0.989247311827957	0.980548187444739	NPM1(2)_T	0	0
ENSG00000288063.1		0.53334	2.48433e-06	1.0629e-05	1	0.969053934571176	NPM1(2)_T	0	0
ENSG00000276698.1		0.53314	3.22771e-08	1.8111e-07	1	0.992042440318302	NPM1(2)_T	0	0
ENSG00000149485.19	FADS1	0.53313	2.11112e-10	1.5562e-09	1	1	NPM1(2)_T	0	0
ENSG00000198168.9	SVIP	0.53309	3.40845e-12	3.048e-11	1	1	NPM1(2)_T	0	0
ENSG00000224430.2	MKRN5P	0.53306	0.000340804	0.0010234	0.989247311827957	0.890362511052166	NPM1(2)_T	0	0
ENSG00000102981.10	PARD6A	0.53304	3.1696e-12	2.8467e-11	1	1	NPM1(2)_T	0	0
ENSG00000166153.16	DEPDC4	0.53274	1.58783e-11	1.3192e-10	1	0.997347480106101	NPM1(2)_T	0	1
ENSG00000257545.5		0.5327	3.68913e-07	1.7824e-06	1	0.960212201591512	NPM1(2)_T	0	0
ENSG00000218194.1	HLFP1	0.53266	0.172882	0.25766	0.365591397849462	0.190097259062776	NPM1(2)_T	0	0
ENSG00000205549.10	LINC03041	0.53258	0.0955774	0.15727	0.451612903225806	0.294429708222812	NPM1(2)_T	0	0
ENSG00000165506.15	DNAAF2	0.53255	3.22091e-15	3.9736e-14	1	1	NPM1(2)_T	0	0
ENSG00000286569.1		0.53253	0.0402741	0.074602	0.688172043010753	0.548187444739169	NPM1(2)_T	0	0
ENSG00000129480.13	DTD2	0.53238	1.18922e-12	1.1241e-11	1	0.997347480106101	NPM1(2)_T	0	0
ENSG00000205436.7	EXOC3L4	0.53237	0.00771759	0.01739	0.978494623655914	0.896551724137931	NPM1(2)_T	0	0
ENSG00000214654.8	B3GALT9	0.53233	7.67868e-14	8.203e-13	1	0.999115826702034	NPM1(2)_T	0	0
ENSG00000252598.1	RNA5SP460	0.53196	0.263433	0.36228	0.129032258064516	0.178603006189213	NPM1(2)_T	0	0
ENSG00000287445.1		0.53186	5.22954e-08	2.8485e-07	1	0.991158267020336	NPM1(2)_T	0	0
ENSG00000107960.11	STN1	0.53184	2.12174e-22	4.906e-21	1	1	NPM1(2)_T	0	0
ENSG00000259736.1	CRTC3-AS1	0.53183	1.95143e-17	2.9574e-16	1	0.997347480106101	NPM1(2)_T	0	0
ENSG00000250540.1		0.53173	0.0434724	0.079626	0.526881720430108	0.447391688770999	NPM1(2)_T	0	0
ENSG00000285813.1		0.53172	1.59706e-10	1.1941e-09	1	0.992042440318302	NPM1(2)_T	0	0
ENSG00000260274.1		0.5317	1.4208e-10	1.0683e-09	1	0.998231653404067	NPM1(2)_T	0	0
ENSG00000206918.1	RNU6-1181P	0.53165	0.0588007	0.10349	0.462365591397849	0.32183908045977	NPM1(2)_T	0	0
ENSG00000270218.1		0.53165	0.000151384	0.00048435	0.89247311827957	0.784261715296198	NPM1(2)_T	0	0
ENSG00000250220.1	ANKRD17-DT	0.53161	2.21509e-12	2.0253e-11	1	0.999115826702034	NPM1(2)_T	0	0
ENSG00000248109.3	MARCOL	0.53138	0.202227	0.29278	0.32258064516129	0.177718832891247	NPM1(2)_T	0	0
ENSG00000286752.1		0.53136	0.155199	0.23559	0.354838709677419	0.26525198938992	NPM1(2)_T	0	0
ENSG00000164976.9	MYORG	0.53126	7.26559e-07	3.3643e-06	1	0.998231653404067	NPM1(2)_T	0	0
ENSG00000220446.2		0.53123	0.358867	0.46187	0.193548387096774	0.207780725022104	NPM1(2)_T	0	0
ENSG00000208037.1	MIR320A	0.53103	0.00389073	0.0094029	0.698924731182796	0.604774535809019	NPM1(2)_T	0	0
ENSG00000284959.2		0.53092	2.02513e-05	7.5307e-05	1	0.998231653404067	NPM1(2)_T	0	0
ENSG00000279170.3	TSTD3	0.53091	1.01803e-10	7.7941e-10	1	1	NPM1(2)_T	0	0
ENSG00000283906.1	IGHV4-80	0.53084	0.00463008	0.011	0.935483870967742	0.746242263483643	NPM1(2)_T	0	0
ENSG00000230569.1		0.53081	0.0188876	0.038424	0.698924731182796	0.562334217506631	NPM1(2)_T	0	0
ENSG00000271848.2	SYNPO2L-AS1	0.53078	0.000411345	0.0012156	0.978494623655914	0.862068965517241	NPM1(2)_T	0	0
ENSG00000259982.1	CDC37P1	0.53076	0.00551824	0.012856	0.89247311827957	0.851458885941645	NPM1(2)_T	0	0
ENSG00000132467.4	UTP3	0.53058	6.20948e-26	1.9127e-24	1	1	NPM1(2)_T	0	0
ENSG00000278619.5	MRM1	0.53053	1.07731e-07	5.6023e-07	1	1	NPM1(2)_T	0	0
ENSG00000125266.8	EFNB2	0.53051	0.00986552	0.021639	0.967741935483871	0.954022988505747	NPM1(2)_T	1	0
ENSG00000184307.16	ZDHHC23	0.53047	3.37013e-08	1.8847e-07	1	1	NPM1(2)_T	1	0
ENSG00000177738.4	ANXA2R-OT1	0.53008	6.23667e-25	1.772e-23	1	1	NPM1(2)_T	0	0
ENSG00000234630.1		0.53006	6.14318e-06	2.4758e-05	1	0.996463306808134	NPM1(2)_T	0	0
ENSG00000207265.1		0.52999	0.0555735	0.098561	0.43010752688172	0.359858532272325	NPM1(2)_T	0	0
ENSG00000253813.1	COX6B1P4	0.52994	0.317062	0.41911	0.150537634408602	0.202475685234306	NPM1(2)_T	0	0
ENSG00000283695.1		0.52987	0.0863024	0.14422	0.376344086021505	0.25552608311229	NPM1(2)_T	0	0
ENSG00000163376.11	KBTBD8	0.52977	4.82479e-06	1.9718e-05	1	1	NPM1(2)_T	0	0
ENSG00000265511.1		0.52971	5.14541e-12	4.5124e-11	1	0.996463306808134	NPM1(2)_T	0	0
ENSG00000074201.9	CLNS1A	0.5297	2.43237e-28	9.1394e-27	1	1	NPM1(2)_T	0	0
ENSG00000068097.15	HEATR6	0.52951	3.79585e-27	1.2946e-25	1	1	NPM1(2)_T	0	0
ENSG00000177699.4		0.52947	0.00658235	0.015067	0.881720430107527	0.74447391688771	NPM1(2)_T	0	0
ENSG00000196772.4	OR14A16	0.52947	0.128056	0.20093	0.440860215053763	0.286472148541114	NPM1(2)_T	0	0
ENSG00000228668.1	TRGV5P	0.52945	8.9583e-05	0.00029897	1	0.988505747126437	NPM1(2)_T	0	0
ENSG00000118276.11	B4GALT6	0.52943	8.19824e-08	4.3391e-07	1	0.999115826702034	NPM1(2)_T	0	0
ENSG00000237461.2		0.52923	2.08129e-06	9.0075e-06	0.989247311827957	0.952254641909814	NPM1(2)_T	0	0
ENSG00000264712.3	MIR4504	0.52923	0.0421556	0.077576	0.483870967741935	0.360742705570292	NPM1(2)_T	0	0
ENSG00000254461.1		0.52909	2.9267e-07	1.432e-06	1	0.983200707338638	NPM1(2)_T	0	0
ENSG00000286031.1		0.529	0.00766091	0.017275	0.655913978494624	0.544650751547303	NPM1(2)_T	0	0
ENSG00000196670.14	ZFP62	0.52888	2.51698e-17	3.7712e-16	1	1	NPM1(2)_T	0	1
ENSG00000178913.8	TAF7	0.52883	1.73901e-23	4.4274e-22	1	1	NPM1(2)_T	0	1
ENSG00000151914.20	DST	0.52875	0.00146165	0.0038636	1	1	NPM1(2)_T	0	0
ENSG00000248508.8	SRP14-DT	0.52872	6.36258e-12	5.5221e-11	1	1	NPM1(2)_T	0	0
ENSG00000276505.1		0.5287	1.69068e-05	6.3602e-05	0.978494623655914	0.916887709991158	NPM1(2)_T	0	0
ENSG00000220154.2		0.52863	0.0379665	0.070876	0.505376344086022	0.416445623342175	NPM1(2)_T	0	0
ENSG00000204195.4	AWAT1	0.52854	0.00671668	0.015349	0.817204301075269	0.688770999115827	NPM1(2)_T	0	0
ENSG00000238228.1	OR7E7P	0.52852	9.13611e-08	4.8023e-07	1	0.99027409372237	NPM1(2)_T	0	0
ENSG00000225526.5	MKRN2OS	0.52843	6.79141e-08	3.6367e-07	1	0.995579133510168	NPM1(2)_T	0	0
ENSG00000207631.1	MIR641	0.5284	0.00236252	0.0059798	0.913978494623656	0.832007073386384	NPM1(2)_T	0	0
ENSG00000231616.9		0.52838	4.90241e-06	2.0007e-05	1	0.981432360742706	NPM1(2)_T	0	0
ENSG00000287938.1		0.52837	0.0102629	0.022389	0.849462365591398	0.586206896551724	NPM1(2)_T	0	0
ENSG00000186687.16	LYRM7	0.52834	7.52703e-17	1.0764e-15	1	1	NPM1(2)_T	0	0
ENSG00000258872.2	FDPSP3	0.52833	0.00339885	0.0083296	0.967741935483871	0.928381962864722	NPM1(2)_T	0	0
ENSG00000161298.18	ZNF382	0.52831	2.57219e-07	1.2701e-06	1	1	NPM1(2)_T	0	1
ENSG00000224536.2	CSRP1-AS1	0.52829	1.38575e-10	1.0439e-09	1	0.998231653404067	NPM1(2)_T	0	0
ENSG00000287686.1		0.52827	1.93217e-11	1.5923e-10	1	0.997347480106101	NPM1(2)_T	0	0
ENSG00000236447.2	ATG10-IT1	0.52815	0.00406074	0.0097666	0.806451612903226	0.694960212201592	NPM1(2)_T	0	0
ENSG00000072315.3	TRPC5	0.52813	0.000890306	0.0024571	0.956989247311828	0.902740937223696	NPM1(2)_T	0	0
ENSG00000258927.2		0.52806	0.172214	0.25691	0.354838709677419	0.330680813439434	NPM1(2)_T	0	0
ENSG00000255741.1		0.52804	2.26303e-06	9.7515e-06	1	0.967285587975243	NPM1(2)_T	0	0
ENSG00000180914.10	OXTR	0.52786	1.9435e-06	8.4549e-06	1	0.992042440318302	NPM1(2)_T	0	0
ENSG00000174173.7	TRMT10C	0.52785	6.9677e-22	1.54e-20	1	1	NPM1(2)_T	0	0
ENSG00000137040.10	RANBP6	0.52773	4.45266e-14	4.8713e-13	1	1	NPM1(2)_T	0	0
ENSG00000233953.1		0.52765	0.000133862	0.00043215	1	0.948717948717949	NPM1(2)_T	0	0
ENSG00000258177.1		0.52735	0.000130989	0.00042363	0.989247311827957	0.924845269672856	NPM1(2)_T	0	0
ENSG00000277157.2	H4C4	0.52711	0.00150312	0.0039653	0.989247311827957	0.964633068081344	NPM1(2)_T	0	0
ENSG00000255164.1		0.52694	0.00405247	0.0097485	0.698924731182796	0.624226348364279	NPM1(2)_T	0	0
ENSG00000160271.16	RALGDS	0.52681	9.76955e-12	8.3216e-11	1	1	NPM1(2)_T	0	0
ENSG00000165197.5	VEGFD	0.52668	0.0676317	0.11675	0.548387096774194	0.434129089301503	NPM1(2)_T	0	0
ENSG00000178522.14	AMBN	0.52643	0.181685	0.2686	0.365591397849462	0.24580017683466	NPM1(2)_T	0	0
ENSG00000183463.6	URAD	0.52642	0.000135219	0.00043628	1	0.96816976127321	NPM1(2)_T	0	0
ENSG00000280594.1	BTG3-AS1	0.52636	3.80365e-05	0.00013525	1	0.98762157382847	NPM1(2)_T	0	0
ENSG00000158715.6	SLC45A3	0.52623	5.26896e-05	0.00018293	1	1	NPM1(2)_T	0	0
ENSG00000222629.1	RNU2-42P	0.5262	0.00267711	0.0067006	0.741935483870968	0.631299734748011	NPM1(2)_T	0	0
ENSG00000233131.1	RPS15AP14	0.52616	4.09783e-05	0.00014499	0.924731182795699	0.825817860300619	NPM1(2)_T	0	0
ENSG00000109756.9	RAPGEF2	0.52612	9.771e-10	6.6533e-09	1	1	NPM1(2)_T	0	0
ENSG00000157110.16	RBPMS	0.526	8.7355e-06	3.4348e-05	1	1	NPM1(2)_T	0	0
ENSG00000152413.15	HOMER1	0.52559	0.000344927	0.0010349	1	0.98762157382847	NPM1(2)_T	0	0
ENSG00000091127.14	PUS7	0.52549	6.57366e-11	5.1403e-10	1	1	NPM1(2)_T	0	0
ENSG00000262294.1	RPH3AL-AS2	0.52549	0.0287035	0.055492	0.612903225806452	0.47656940760389	NPM1(2)_T	0	0
ENSG00000169676.6	DRD5	0.52533	0.0197889	0.040065	0.709677419354839	0.595048629531388	NPM1(2)_T	0	0
ENSG00000231074.9	HCG18	0.52529	1.17821e-12	1.1144e-11	1	1	NPM1(2)_T	0	0
ENSG00000212572.1	RNU6-903P	0.5252	0.0139857	0.029469	0.655913978494624	0.506631299734748	NPM1(2)_T	0	0
ENSG00000268530.6		0.52511	0.0250408	0.049225	0.591397849462366	0.48894783377542	NPM1(2)_T	0	0
ENSG00000275191.1		0.5251	0.00032097	0.00096949	0.903225806451613	0.768346595932803	NPM1(2)_T	0	0
ENSG00000131979.20	GCH1	0.52509	2.8965e-06	1.2246e-05	1	1	NPM1(2)_T	0	0
ENSG00000211727.3	TRBV7-6	0.52504	0.000484088	0.0014105	0.989247311827957	0.944297082228117	NPM1(2)_T	0	0
ENSG00000242193.11	CRYZL2P	0.52479	4.21084e-05	0.00014868	1	0.989389920424403	NPM1(2)_T	0	0
ENSG00000184414.2	IRS3P	0.52473	9.46127e-06	3.7018e-05	0.978494623655914	0.970822281167109	NPM1(2)_T	0	0
ENSG00000230479.1	LNCTSI	0.52471	0.010957	0.023731	0.913978494623656	0.797524314765694	NPM1(2)_T	0	0
ENSG00000285844.2	KCNQ5-DT	0.52465	7.46858e-05	0.0002526	1	0.95579133510168	NPM1(2)_T	0	0
ENSG00000224216.1		0.52456	2.95671e-05	0.00010699	0.967741935483871	0.910698496905394	NPM1(2)_T	0	0
ENSG00000229221.1	HNRNPA1P66	0.5244	0.00839097	0.018731	0.709677419354839	0.620689655172414	NPM1(2)_T	0	0
ENSG00000234993.1	CUBNP2	0.5244	0.00612396	0.014112	0.870967741935484	0.659593280282935	NPM1(2)_T	0	0
ENSG00000125551.19	PLGLB2	0.52439	8.99872e-05	0.00030018	1	0.954022988505747	NPM1(2)_T	0	0
ENSG00000273987.1		0.52439	1.10379e-05	4.2726e-05	0.989247311827957	0.980548187444739	NPM1(2)_T	0	0
ENSG00000252452.1	RNU6-107P	0.52436	0.00452248	0.010774	0.838709677419355	0.762157382847038	NPM1(2)_T	0	0
ENSG00000272462.3	LINC02980	0.52428	6.25288e-15	7.4853e-14	1	1	NPM1(2)_T	0	0
ENSG00000234886.1	MTND5P26	0.52415	0.0210689	0.042346	0.655913978494624	0.58974358974359	NPM1(2)_T	0	0
ENSG00000261375.1	GOLGA6L23P	0.52402	0.000595972	0.0017049	0.989247311827957	0.912466843501326	NPM1(2)_T	0	0
ENSG00000288068.1		0.52389	0.219158	0.3125	0.311827956989247	0.305923961096375	NPM1(2)_T	0	0
ENSG00000087589.16	CASS4	0.52387	1.06335e-06	4.8078e-06	1	1	NPM1(2)_T	0	0
ENSG00000205740.2		0.52373	9.11635e-07	4.1602e-06	1	0.993810786914235	NPM1(2)_T	0	0
ENSG00000258633.1	RRAGAP1-AS1	0.52369	0.000327445	0.00098734	0.870967741935484	0.702917771883289	NPM1(2)_T	0	0
ENSG00000213262.3	VDAC2P3	0.52364	0.000288205	0.00087826	0.967741935483871	0.870026525198939	NPM1(2)_T	0	0
ENSG00000252742.1		0.52341	0.0964767	0.15853	0.537634408602151	0.3342175066313	NPM1(2)_T	0	0
ENSG00000231249.1	ITPR1-DT	0.52335	6.82851e-07	3.175e-06	1	0.992926613616269	NPM1(2)_T	0	0
ENSG00000253537.3	PCDHGA7	0.52327	0.00143527	0.0038006	1	0.960212201591512	NPM1(2)_T	0	0
ENSG00000262468.6	LINC01569	0.52325	3.07876e-17	4.5799e-16	1	1	NPM1(2)_T	0	0
ENSG00000272417.1		0.52323	0.00059132	0.0016928	0.913978494623656	0.880636604774536	NPM1(2)_T	0	0
ENSG00000100078.4	PLA2G3	0.52321	0.101568	0.16558	0.526881720430108	0.335101679929266	NPM1(2)_T	1	0
ENSG00000049883.15	PTCD2	0.5231	1.05496e-15	1.3548e-14	1	1	NPM1(2)_T	0	0
ENSG00000065675.15	PRKCQ	0.52307	1.53495e-09	1.0205e-08	1	1	NPM1(2)_T	0	1
ENSG00000119922.10	IFIT2	0.52297	0.00247142	0.0062283	1	1	NPM1(2)_T	0	0
ENSG00000227692.1	MED28P3	0.52291	2.92164e-05	0.00010585	0.989247311827957	0.904509283819629	NPM1(2)_T	0	0
ENSG00000249626.1	PPP4R2P4	0.52258	3.32238e-05	0.00011922	1	0.991158267020336	NPM1(2)_T	0	0
ENSG00000104371.5	DKK4	0.52249	0.00338964	0.0083087	0.881720430107527	0.765694076038904	NPM1(2)_T	0	0
ENSG00000180549.8	FUT7	0.52249	0.000151461	0.00048452	1	0.992042440318302	NPM1(2)_T	0	0
ENSG00000239407.5		0.52246	8.5508e-09	5.1799e-08	1	0.985853227232538	NPM1(2)_T	0	0
ENSG00000228251.1		0.52225	7.19636e-13	6.9363e-12	1	0.98762157382847	NPM1(2)_T	0	0
ENSG00000267470.6	ZNF571-AS1	0.52221	1.74038e-05	6.5354e-05	1	0.994694960212202	NPM1(2)_T	0	0
ENSG00000231130.1	HLA-T	0.52214	0.00123803	0.0033211	0.903225806451613	0.822281167108753	NPM1(2)_T	0	0
ENSG00000227017.1		0.52202	0.000526116	0.0015229	0.946236559139785	0.924845269672856	NPM1(2)_T	0	0
ENSG00000090534.20	THPO	0.5218	0.0571898	0.10104	0.473118279569892	0.393457117595049	NPM1(2)_T	0	0
ENSG00000275236.1		0.52167	2.11114e-05	7.8285e-05	1	0.941644562334218	NPM1(2)_T	0	0
ENSG00000256557.1		0.52164	0.100046	0.1635	0.591397849462366	0.431476569407604	NPM1(2)_T	0	0
ENSG00000273257.1	LINC02928	0.52157	1.30039e-07	6.6892e-07	1	0.953138815207781	NPM1(2)_T	0	0
ENSG00000267245.1		0.52155	0.133999	0.20869	0.301075268817204	0.283819628647215	NPM1(2)_T	0	0
ENSG00000198722.14	UNC13B	0.52152	0.00755356	0.01706	1	0.995579133510168	NPM1(2)_T	0	0
ENSG00000226416.1	MRPL23-AS1	0.5214	0.00232388	0.0058926	0.978494623655914	0.8894783377542	NPM1(2)_T	0	0
ENSG00000248367.1		0.52135	3.79723e-07	1.8314e-06	1	0.998231653404067	NPM1(2)_T	0	0
ENSG00000271860.7		0.52132	0.00201627	0.0051788	0.903225806451613	0.726790450928382	NPM1(2)_T	0	0
ENSG00000110811.20	P3H3	0.52124	0.00133286	0.0035525	1	0.996463306808134	NPM1(2)_T	0	0
ENSG00000242852.7	ZNF709	0.52116	9.31161e-07	4.2445e-06	1	0.985853227232538	NPM1(2)_T	0	1
ENSG00000236778.8	INTS6-AS1	0.52114	5.4753e-14	5.9321e-13	1	1	NPM1(2)_T	0	0
ENSG00000137338.5	PGBD1	0.52113	1.17544e-12	1.1121e-11	1	1	NPM1(2)_T	0	1
ENSG00000266302.6		0.5211	0.10639	0.17231	0.774193548387097	0.750663129973475	NPM1(2)_T	0	0
ENSG00000264622.1		0.52105	0.122578	0.1938	0.354838709677419	0.205128205128205	NPM1(2)_T	0	0
ENSG00000143971.9	ETAA1	0.52101	1.5887e-18	2.6448e-17	1	1	NPM1(2)_T	0	0
ENSG00000230295.1	GTF2IP23	0.52091	3.37191e-10	2.4204e-09	1	0.998231653404067	NPM1(2)_T	0	0
ENSG00000222046.2	DCDC2B	0.52085	2.92364e-08	1.6515e-07	1	0.992042440318302	NPM1(2)_T	0	0
ENSG00000261377.5	PDCD6IPP2	0.52064	0.00666221	0.015238	1	0.999115826702034	NPM1(2)_T	0	0
ENSG00000274400.1		0.52061	0.0014396	0.0038102	0.806451612903226	0.740937223695844	NPM1(2)_T	0	0
ENSG00000158483.17	FAM86C1P	0.52058	1.48975e-11	1.2408e-10	1	1	NPM1(2)_T	0	0
ENSG00000271746.1		0.52055	1.25866e-07	6.4831e-07	1	0.972590627763042	NPM1(2)_T	0	0
ENSG00000234156.3		0.52044	0.0407015	0.075269	0.89247311827957	0.908930150309461	NPM1(2)_T	0	0
ENSG00000179111.9	HES7	0.52038	0.000634567	0.0018057	0.978494623655914	0.872679045092838	NPM1(2)_T	0	1
ENSG00000204913.6	LRRC3C	0.52024	0.0352312	0.066401	0.602150537634409	0.425287356321839	NPM1(2)_T	0	0
ENSG00000226314.8	ZKSCAN8P1	0.52018	1.10025e-06	4.9633e-06	1	0.993810786914235	NPM1(2)_T	0	0
ENSG00000265144.1	MIR548AM	0.52017	0.0058569	0.013561	0.752688172043011	0.604774535809019	NPM1(2)_T	0	0
ENSG00000142875.19	PRKACB	0.52011	1.949e-13	2.0021e-12	1	1	NPM1(2)_T	0	0
ENSG00000116128.11	BCL9	0.5201	1.09217e-06	4.9314e-06	1	1	NPM1(2)_T	0	0
ENSG00000169064.13	ZBBX	0.51996	0.00754241	0.017039	0.913978494623656	0.773651635720601	NPM1(2)_T	0	0
ENSG00000162981.14	LRATD1	0.51988	0.185279	0.27292	0.559139784946237	0.637488947833775	NPM1(2)_T	0	0
ENSG00000261839.1		0.51964	4.24576e-06	1.7501e-05	1	0.984084880636605	NPM1(2)_T	0	0
ENSG00000137561.5	TTPA	0.51953	0.0728301	0.12452	0.483870967741935	0.428824049513705	NPM1(2)_T	0	0
ENSG00000206659.1		0.51947	0.00332871	0.0081734	0.774193548387097	0.641909814323607	NPM1(2)_T	0	0
ENSG00000171033.13	PKIA	0.51944	0.00219969	0.0056041	1	0.99027409372237	NPM1(2)_T	0	0
ENSG00000198521.12	ZNF43	0.51939	2.19573e-10	1.6158e-09	1	1	NPM1(2)_T	0	1
ENSG00000115073.8	ACTR1B	0.51931	1.28895e-27	4.6468e-26	1	1	NPM1(2)_T	0	0
ENSG00000269373.1		0.51918	0.00194555	0.0050132	0.903225806451613	0.786030061892131	NPM1(2)_T	0	0
ENSG00000177112.8	IRAG1-AS1	0.51917	0.0011055	0.0029926	0.881720430107527	0.879752431476569	NPM1(2)_T	0	0
ENSG00000251405.3	NIPAL4-DT	0.51905	0.00295607	0.0073369	0.860215053763441	0.839080459770115	NPM1(2)_T	0	0
ENSG00000277425.1		0.51898	1.27926e-06	5.724e-06	0.989247311827957	0.961980548187445	NPM1(2)_T	0	0
ENSG00000180066.10	LINC02870	0.51895	8.08226e-06	3.1975e-05	1	0.999115826702034	NPM1(2)_T	0	0
ENSG00000263235.1		0.51887	1.48931e-05	5.6544e-05	0.989247311827957	0.979664014146773	NPM1(2)_T	0	0
ENSG00000211697.4	TRGV5	0.51874	0.000424294	0.0012506	0.967741935483871	0.964633068081344	NPM1(2)_T	0	0
ENSG00000272787.1		0.51872	1.32177e-06	5.8991e-06	1	0.984969053934571	NPM1(2)_T	0	0
ENSG00000275995.1		0.51871	0.00942003	0.020773	0.752688172043011	0.624226348364279	NPM1(2)_T	0	0
ENSG00000235049.1	LINC00940	0.51869	0.00110625	0.0029945	0.913978494623656	0.80106100795756	NPM1(2)_T	0	0
ENSG00000256811.1		0.51854	0.00513422	0.012062	0.795698924731183	0.613616268788683	NPM1(2)_T	0	0
ENSG00000147117.8	ZNF157	0.51848	6.35162e-05	0.00021764	1	0.953138815207781	NPM1(2)_T	0	1
ENSG00000243280.2	RPL36AP19	0.51829	0.000138043	0.00044483	0.913978494623656	0.894783377541998	NPM1(2)_T	0	0
ENSG00000274964.1		0.51829	1.2919e-06	5.7729e-06	1	0.981432360742706	NPM1(2)_T	0	0
ENSG00000180817.12	PPA1	0.51825	1.40702e-13	1.4661e-12	1	1	NPM1(2)_T	0	0
ENSG00000101096.20	NFATC2	0.51818	2.74347e-09	1.7712e-08	1	1	NPM1(2)_T	0	1
ENSG00000189164.15	ZNF527	0.51797	9.53121e-16	1.2294e-14	1	0.999115826702034	NPM1(2)_T	0	1
ENSG00000285603.1		0.51795	0.0130583	0.02775	0.731182795698925	0.692307692307692	NPM1(2)_T	0	0
ENSG00000213793.5	ZNF888	0.51774	7.4843e-14	7.9993e-13	1	1	NPM1(2)_T	0	1
ENSG00000188191.15	PRKAR1B	0.51771	3.22194e-10	2.3204e-09	1	1	NPM1(2)_T	0	0
ENSG00000255046.1		0.51771	6.7985e-12	5.8793e-11	1	0.998231653404067	NPM1(2)_T	0	0
ENSG00000229326.3	RPL17P15	0.51766	0.000283028	0.00086369	0.913978494623656	0.795755968169761	NPM1(2)_T	0	0
ENSG00000238365.3	RNU7-57P	0.51766	0.000108952	0.00035786	0.978494623655914	0.865605658709107	NPM1(2)_T	0	0
ENSG00000287033.1		0.51744	8.47514e-07	3.8823e-06	0.989247311827957	0.958443854995579	NPM1(2)_T	0	0
ENSG00000257128.1		0.51741	0.0385121	0.07175	0.67741935483871	0.485411140583554	NPM1(2)_T	0	0
ENSG00000279670.1		0.51736	3.30114e-05	0.00011849	1	0.977011494252874	NPM1(2)_T	0	0
ENSG00000225522.2		0.51729	0.264259	0.36315	0.333333333333333	0.17683465959328	NPM1(2)_T	0	0
ENSG00000275789.1	MIR8064	0.51712	0.00325475	0.008008	0.774193548387097	0.676392572944297	NPM1(2)_T	0	0
ENSG00000136897.8	MRPL50	0.5166	1.57165e-13	1.6292e-12	1	1	NPM1(2)_T	0	0
ENSG00000279981.1		0.51658	0.00263345	0.0066012	0.913978494623656	0.862068965517241	NPM1(2)_T	0	0
ENSG00000285142.1		0.51654	0.0909379	0.15082	0.408602150537634	0.325375773651636	NPM1(2)_T	0	0
ENSG00000242553.1		0.51644	1.76098e-09	1.1614e-08	1	0.993810786914235	NPM1(2)_T	0	0
ENSG00000278922.1		0.51642	3.23928e-20	6.2307e-19	1	1	NPM1(2)_T	0	0
ENSG00000146399.2	TAAR1	0.51633	0.0975652	0.16002	0.612903225806452	0.381078691423519	NPM1(2)_T	0	0
ENSG00000173581.8	CCDC106	0.51624	1.19175e-11	1.0047e-10	1	1	NPM1(2)_T	0	0
ENSG00000236519.1	LINC01424	0.51614	8.79733e-08	4.6379e-07	1	0.978779840848806	NPM1(2)_T	0	0
ENSG00000188280.11	FAM230G	0.51607	0.0381243	0.071125	0.688172043010753	0.568523430592396	NPM1(2)_T	0	0
ENSG00000096872.17	IFT74	0.51605	5.49411e-24	1.454e-22	1	1	NPM1(2)_T	0	0
ENSG00000231916.1		0.51602	5.42247e-06	2.2018e-05	1	0.980548187444739	NPM1(2)_T	0	0
ENSG00000234492.4	RPL34-DT	0.51602	7.69781e-08	4.0917e-07	1	0.995579133510168	NPM1(2)_T	0	0
ENSG00000254664.1		0.51588	0.00050605	0.0014692	0.935483870967742	0.862068965517241	NPM1(2)_T	0	0
ENSG00000267006.1		0.51583	6.5365e-05	0.0002235	0.989247311827957	0.941644562334218	NPM1(2)_T	0	0
ENSG00000188933.16	USP32P1	0.51574	0.0608136	0.10651	0.903225806451613	0.915119363395225	NPM1(2)_T	0	0
ENSG00000176236.6	RPP38-DT	0.51573	2.82116e-05	0.0001024	1	0.980548187444739	NPM1(2)_T	0	0
ENSG00000260423.2	LINC02367	0.51572	1.54887e-06	6.8301e-06	1	0.998231653404067	NPM1(2)_T	0	0
ENSG00000178636.8	MRPL42P1	0.51563	0.000181152	0.00057174	0.978494623655914	0.8894783377542	NPM1(2)_T	0	0
ENSG00000103034.14	NDRG4	0.51561	2.84361e-05	0.00010316	1	0.993810786914235	NPM1(2)_T	0	0
ENSG00000206898.1		0.51552	0.0239769	0.047413	0.56989247311828	0.450044208664898	NPM1(2)_T	0	0
ENSG00000140450.9	ARRDC4	0.51541	1.02111e-07	5.3339e-07	1	1	NPM1(2)_T	0	0
ENSG00000249931.4	GOLGA8K	0.5154	9.09148e-07	4.1502e-06	1	0.994694960212202	NPM1(2)_T	0	0
ENSG00000169704.5	GP9	0.51539	0.00865507	0.01926	0.978494623655914	0.966401414677277	NPM1(2)_T	0	0
ENSG00000278996.1		0.51525	0.0346089	0.065403	0.838709677419355	0.65605658709107	NPM1(2)_T	0	0
ENSG00000223745.8	CCDC18-AS1	0.51519	1.65954e-11	1.3767e-10	1	1	NPM1(2)_T	0	0
ENSG00000288548.1		0.51494	0.000146758	0.00047068	0.978494623655914	0.953138815207781	NPM1(2)_T	0	0
ENSG00000286355.1		0.51492	0.0488544	0.088191	0.731182795698925	0.524314765694076	NPM1(2)_T	0	0
ENSG00000239128.1	SNORD13P3	0.51491	0.000337348	0.0010139	0.89247311827957	0.809902740937224	NPM1(2)_T	0	0
ENSG00000233651.2		0.5148	0.0953148	0.15689	0.376344086021505	0.324491600353669	NPM1(2)_T	0	0
ENSG00000236095.1		0.51475	7.94692e-06	3.1486e-05	1	0.974358974358974	NPM1(2)_T	0	0
ENSG00000081692.12	JMJD4	0.51452	2.85222e-16	3.8668e-15	1	1	NPM1(2)_T	0	0
ENSG00000247903.1		0.51442	3.98293e-07	1.9151e-06	1	0.996463306808134	NPM1(2)_T	0	0
ENSG00000244879.8	GABPB1-AS1	0.51441	1.01853e-07	5.321e-07	1	1	NPM1(2)_T	0	0
ENSG00000156110.15	ADK	0.51437	4.24566e-23	1.0443e-21	1	1	NPM1(2)_T	0	0
ENSG00000242958.1	RPL36AP32	0.51434	0.000886358	0.0024473	0.89247311827957	0.824049513704686	NPM1(2)_T	0	0
ENSG00000267340.1		0.5143	1.3097e-08	7.7571e-08	1	0.998231653404067	NPM1(2)_T	0	0
ENSG00000126249.8	PDCD2L	0.51422	2.25039e-16	3.0796e-15	1	0.999115826702034	NPM1(2)_T	0	0
ENSG00000280767.3		0.51422	2.30397e-07	1.1462e-06	1	0.959328028293546	NPM1(2)_T	0	0
ENSG00000249779.1		0.51421	1.5208e-05	5.764e-05	1	0.91158267020336	NPM1(2)_T	0	0
ENSG00000178035.13	IMPDH2	0.51418	2.5962e-17	3.8832e-16	1	1	NPM1(2)_T	0	0
ENSG00000073282.14	TP63	0.51401	0.0176481	0.036201	1	0.938107869142352	NPM1(2)_T	0	1
ENSG00000287663.1		0.51394	0.00304324	0.0075335	0.913978494623656	0.836427939876216	NPM1(2)_T	0	0
ENSG00000176293.20	ZNF135	0.51393	0.00171077	0.0044621	1	0.992042440318302	NPM1(2)_T	0	1
ENSG00000123179.14	EBPL	0.51387	2.42208e-13	2.4666e-12	1	1	NPM1(2)_T	0	0
ENSG00000197408.10	CYP2B6	0.51385	0.0216479	0.043365	0.580645161290323	0.451812555260831	NPM1(2)_T	0	0
ENSG00000108602.18	ALDH3A1	0.51364	0.000305014	0.00092547	0.978494623655914	0.923076923076923	NPM1(2)_T	0	0
ENSG00000237418.1		0.51354	4.52658e-05	0.00015905	0.903225806451613	0.839964633068081	NPM1(2)_T	0	0
ENSG00000225971.1	RPS3AP51	0.51348	0.0149655	0.031291	0.956989247311828	0.947833775419982	NPM1(2)_T	0	0
ENSG00000179958.10	DCTPP1	0.51347	3.51096e-13	3.5042e-12	1	1	NPM1(2)_T	0	0
ENSG00000277453.1		0.51346	0.0185102	0.037739	0.623655913978495	0.477453580901857	NPM1(2)_T	0	0
ENSG00000279989.1		0.51343	1.85309e-05	6.9365e-05	1	0.969938107869142	NPM1(2)_T	0	0
ENSG00000100890.16	PRORP	0.51337	2.08614e-18	3.4338e-17	1	0.999115826702034	NPM1(2)_T	0	0
ENSG00000126500.3	FLRT1	0.51327	0.000124999	0.00040595	0.989247311827957	0.979664014146773	NPM1(2)_T	1	0
ENSG00000254295.1		0.51319	0.00478761	0.011337	0.795698924731183	0.655172413793103	NPM1(2)_T	0	0
ENSG00000261008.7	LINC01572	0.51304	2.47358e-10	1.8083e-09	1	0.999115826702034	NPM1(2)_T	0	0
ENSG00000109861.17	CTSC	0.51295	2.24716e-17	3.3856e-16	1	1	NPM1(2)_T	1	0
ENSG00000164172.20	MOCS2	0.51293	1.27563e-09	8.5745e-09	1	1	NPM1(2)_T	0	0
ENSG00000267295.1		0.5129	0.142668	0.21972	0.311827956989247	0.205128205128205	NPM1(2)_T	0	0
ENSG00000261279.5	ULK4P1	0.51285	1.04705e-05	4.0671e-05	1	0.947833775419982	NPM1(2)_T	0	0
ENSG00000153802.12	TMPRSS11D	0.51284	0.0016236	0.0042528	0.956989247311828	0.882404951370469	NPM1(2)_T	0	0
ENSG00000250903.9	GMDS-DT	0.51262	5.15828e-16	6.8233e-15	1	1	NPM1(2)_T	0	0
ENSG00000180881.19	CAPS2	0.51261	1.36747e-06	6.0831e-06	0.989247311827957	0.997347480106101	NPM1(2)_T	0	0
ENSG00000153832.12	FBXO36	0.51258	3.10101e-13	3.1172e-12	1	0.999115826702034	NPM1(2)_T	0	0
ENSG00000286742.1		0.51256	0.000182952	0.00057681	1	0.996463306808134	NPM1(2)_T	0	0
ENSG00000266821.1		0.51243	0.000116174	0.00037986	0.913978494623656	0.882404951370469	NPM1(2)_T	0	0
ENSG00000234115.2		0.51234	0.0131428	0.027909	0.731182795698925	0.608311229000884	NPM1(2)_T	0	0
ENSG00000139194.8	RBP5	0.51232	3.34276e-09	2.1373e-08	1	0.997347480106101	NPM1(2)_T	0	0
ENSG00000248487.9	ABHD14A	0.51227	1.96607e-12	1.8056e-11	1	1	NPM1(2)_T	0	0
ENSG00000135636.14	DYSF	0.51226	0.000949749	0.002605	1	1	NPM1(2)_T	0	0
ENSG00000266129.1	SRP68P1	0.51218	0.105385	0.17093	0.645161290322581	0.516357206012378	NPM1(2)_T	0	0
ENSG00000136114.17	THSD1	0.51206	3.06567e-05	0.00011065	1	0.993810786914235	NPM1(2)_T	1	0
ENSG00000174945.13	AMZ1	0.51206	0.000485073	0.0014131	1	0.998231653404067	NPM1(2)_T	0	0
ENSG00000267515.1		0.5118	0.0078602	0.01767	0.838709677419355	0.686118479221927	NPM1(2)_T	0	0
ENSG00000268058.1	BNIP3P40	0.51179	0.000166212	0.00052791	0.989247311827957	0.95579133510168	NPM1(2)_T	0	0
ENSG00000229107.2	ABHD17AP4	0.51175	0.00301336	0.0074676	0.903225806451613	0.925729442970822	NPM1(2)_T	0	0
ENSG00000287475.1		0.51141	0.0020593	0.005277	0.913978494623656	0.829354553492485	NPM1(2)_T	0	0
ENSG00000267419.2	ZNF56P	0.51138	5.70503e-19	9.8753e-18	1	0.999115826702034	NPM1(2)_T	0	0
ENSG00000241469.9	LINC00635	0.51135	0.115385	0.18426	0.344086021505376	0.354553492484527	NPM1(2)_T	0	0
ENSG00000165572.8	KBTBD6	0.51132	2.5477e-11	2.0811e-10	1	1	NPM1(2)_T	0	0
ENSG00000123739.11	PLA2G12A	0.51112	1.65558e-15	2.0958e-14	1	1	NPM1(2)_T	0	0
ENSG00000259904.1	ACTG1P15	0.51111	0.00106755	0.0028967	0.870967741935484	0.862953138815208	NPM1(2)_T	0	0
ENSG00000242516.2	LINC00960	0.51109	0.0085759	0.0191	1	0.979664014146773	NPM1(2)_T	0	0
ENSG00000147036.12	LANCL3	0.51107	0.00130927	0.0034941	1	0.992926613616269	NPM1(2)_T	0	0
ENSG00000225900.1	HSPE1P13	0.51105	0.000843935	0.002341	0.946236559139785	0.909814323607427	NPM1(2)_T	0	0
ENSG00000286846.1		0.51093	1.34266e-05	5.1267e-05	1	0.964633068081344	NPM1(2)_T	0	0
ENSG00000234134.1		0.51078	1.17646e-07	6.082e-07	1	0.977011494252874	NPM1(2)_T	0	0
ENSG00000177946.6	CENPBD1P	0.5107	3.40104e-10	2.4409e-09	1	1	NPM1(2)_T	0	1
ENSG00000137720.8	CFAP68	0.51069	2.28344e-12	2.0839e-11	1	1	NPM1(2)_T	0	0
ENSG00000247363.2	NUP107-DT	0.51053	4.77901e-11	3.7838e-10	1	0.997347480106101	NPM1(2)_T	0	0
ENSG00000243103.3	RN7SL452P	0.51043	0.00438549	0.010479	0.752688172043011	0.645446507515473	NPM1(2)_T	0	0
ENSG00000178104.19	PDE4DIP	0.51042	6.62441e-08	3.5541e-07	1	1	NPM1(2)_T	0	0
ENSG00000207385.1	RNU6-310P	0.51042	0.0426465	0.078304	0.526881720430108	0.406719717064545	NPM1(2)_T	0	0
ENSG00000179523.5	EIF3J-DT	0.5104	7.35385e-21	1.488e-19	1	1	NPM1(2)_T	0	0
ENSG00000261559.1	FSCN1P1	0.51008	0.00584274	0.013532	0.989247311827957	0.895667550839965	NPM1(2)_T	0	0
ENSG00000267800.1		0.51	2.29414e-05	8.4582e-05	0.978494623655914	0.873563218390805	NPM1(2)_T	0	0
ENSG00000269343.9	ZNF587B	0.50992	8.24349e-13	7.8985e-12	1	1	NPM1(2)_T	0	1
ENSG00000152443.13	ZNF776	0.5099	1.43034e-12	1.3353e-11	1	1	NPM1(2)_T	0	1
ENSG00000261610.1		0.50989	0.00145965	0.0038588	0.870967741935484	0.706454465075155	NPM1(2)_T	0	0
ENSG00000262227.1		0.50987	6.45196e-07	3.0112e-06	1	0.978779840848806	NPM1(2)_T	0	0
ENSG00000187812.12	GOLGA6EP	0.50979	0.10503	0.17044	0.376344086021505	0.276746242263484	NPM1(2)_T	0	0
ENSG00000255487.1		0.50979	8.45515e-07	3.8739e-06	0.989247311827957	0.919540229885057	NPM1(2)_T	0	0
ENSG00000268117.1	VN1R84P	0.50978	0.032115	0.061318	0.78494623655914	0.680813439434129	NPM1(2)_T	0	0
ENSG00000148814.18	LRRC27	0.50966	4.13526e-13	4.0991e-12	1	1	NPM1(2)_T	0	0
ENSG00000254923.1		0.50965	0.0776198	0.13159	0.526881720430108	0.335985853227233	NPM1(2)_T	0	0
ENSG00000243053.2	RPL31P58	0.50962	0.00320957	0.0079049	0.870967741935484	0.808134394341291	NPM1(2)_T	0	0
ENSG00000143515.19	ATP8B2	0.50954	5.66446e-10	3.961e-09	1	1	NPM1(2)_T	0	0
ENSG00000285579.1		0.50945	0.162766	0.2452	0.365591397849462	0.325375773651636	NPM1(2)_T	0	0
ENSG00000211720.3	TRBV11-1	0.50937	0.0102989	0.022459	0.838709677419355	0.675508399646331	NPM1(2)_T	0	0
ENSG00000273557.1		0.50918	0.0131179	0.027863	0.763440860215054	0.660477453580902	NPM1(2)_T	0	0
ENSG00000143194.13	MAEL	0.50916	0.0131936	0.028006	0.956989247311828	0.892130857648099	NPM1(2)_T	0	1
ENSG00000119865.9	CNRIP1	0.5091	0.00402109	0.0096841	1	1	NPM1(2)_T	0	0
ENSG00000273710.1		0.50901	0.0315749	0.060371	0.634408602150538	0.522546419098143	NPM1(2)_T	0	0
ENSG00000064692.20	SNCAIP	0.50889	0.151255	0.23059	0.913978494623656	0.709106984969054	NPM1(2)_T	0	0
ENSG00000096384.20	HSP90AB1	0.50843	1.91466e-21	4.0868e-20	1	1	NPM1(2)_T	1	0
ENSG00000202479.1		0.50842	0.00457966	0.010892	0.752688172043011	0.644562334217507	NPM1(2)_T	0	0
ENSG00000241577.1		0.5084	0.00151254	0.003988	0.924731182795699	0.850574712643678	NPM1(2)_T	0	0
ENSG00000279608.1		0.50829	4.99532e-05	0.00017415	1	0.997347480106101	NPM1(2)_T	0	0
ENSG00000214293.9	APTR	0.50814	1.12579e-18	1.9026e-17	1	1	NPM1(2)_T	0	0
ENSG00000285856.1		0.50813	0.00138296	0.0036732	0.881720430107527	0.795755968169761	NPM1(2)_T	0	0
ENSG00000272630.1		0.50807	5.91046e-09	3.6598e-08	1	0.998231653404067	NPM1(2)_T	0	0
ENSG00000167112.10	TRUB2	0.50801	2.09093e-23	5.2893e-22	1	1	NPM1(2)_T	0	0
ENSG00000281912.1	LINC01144	0.50794	2.00341e-11	1.6488e-10	1	0.999115826702034	NPM1(2)_T	0	0
ENSG00000220785.7	MTMR9LP	0.50787	0.000125967	0.00040876	1	0.998231653404067	NPM1(2)_T	0	0
ENSG00000100211.10	CBY1	0.50781	1.8038e-14	2.0538e-13	1	1	NPM1(2)_T	0	0
ENSG00000142959.5	BEST4	0.50774	2.3207e-08	1.3281e-07	1	0.999115826702034	NPM1(2)_T	0	0
ENSG00000255337.1	TMEM123-DT	0.50774	1.12668e-11	9.5243e-11	1	0.997347480106101	NPM1(2)_T	0	0
ENSG00000266922.1		0.50769	2.9826e-05	0.00010786	0.978494623655914	0.912466843501326	NPM1(2)_T	0	0
ENSG00000263923.1		0.50763	0.00180498	0.0046865	0.774193548387097	0.652519893899204	NPM1(2)_T	0	0
ENSG00000197857.14	ZNF44	0.50749	4.87266e-12	4.2844e-11	1	1	NPM1(2)_T	0	1
ENSG00000252339.1	RNU6-1061P	0.50746	0.216892		0.344086021505376	0.160919540229885	NPM1(2)_T	0	0
ENSG00000223751.1		0.5074	0.19612	0.28563	0.473118279569892	0.343059239610964	NPM1(2)_T	0	0
ENSG00000180458.2		0.50738	0.0129702	0.027598	0.913978494623656	0.792219274977896	NPM1(2)_T	0	0
ENSG00000236358.1		0.50725	0.0882037	0.14695	0.516129032258065	0.508399646330681	NPM1(2)_T	0	0
ENSG00000222028.5	PSMB11	0.5072	0.0998006	0.1632	0.365591397849462	0.29973474801061	NPM1(2)_T	0	0
ENSG00000174899.12	SLC66A1L	0.50716	0.152425	0.23209	0.462365591397849	0.335101679929266	NPM1(2)_T	0	0
ENSG00000200485.1		0.50704	0.145705	0.22358	0.494623655913978	0.317418213969938	NPM1(2)_T	0	0
ENSG00000235919.4	ASH1L-AS1	0.50704	1.21309e-17	1.8736e-16	1	1	NPM1(2)_T	0	0
ENSG00000103351.13	CLUAP1	0.50698	2.92069e-16	3.9571e-15	1	1	NPM1(2)_T	0	0
ENSG00000215208.3	KRT18P60	0.5068	0.00940293	0.020744	0.967741935483871	0.835543766578249	NPM1(2)_T	0	0
ENSG00000262209.3	PCDHGB3	0.50664	0.000692548	0.0019565	0.989247311827957	0.985853227232538	NPM1(2)_T	0	0
ENSG00000274641.2	H2BC17	0.50657	0.0017573	0.0045747	1	0.996463306808134	NPM1(2)_T	0	0
ENSG00000151208.17	DLG5	0.50653	6.47185e-08	3.4765e-07	1	1	NPM1(2)_T	0	0
ENSG00000163637.13	PRICKLE2	0.50647	0.0314778	0.06022	0.860215053763441	0.806366047745358	NPM1(2)_T	0	0
ENSG00000260664.2		0.50647	0.00452355	0.010775	0.903225806451613	0.780725022104332	NPM1(2)_T	0	0
ENSG00000204983.14	PRSS1	0.50643	0.0283268	0.054856	0.720430107526882	0.59946949602122	NPM1(2)_T	0	0
ENSG00000109424.4	UCP1	0.50642	0.0224576	0.044771	0.655913978494624	0.506631299734748	NPM1(2)_T	0	0
ENSG00000268529.1	CYP2T3P	0.50637	0.0169545	0.034938	0.720430107526882	0.797524314765694	NPM1(2)_T	0	0
ENSG00000172840.7	PDP2	0.50636	3.76757e-11	3.0153e-10	1	1	NPM1(2)_T	0	0
ENSG00000251783.1	RNU6-1170P	0.50634	0.0125064	0.026725	0.709677419354839	0.549955791335102	NPM1(2)_T	0	0
ENSG00000207370.1		0.50616	0.000800952	0.0022324	1	0.967285587975243	NPM1(2)_T	0	0
ENSG00000275278.1		0.50583	0.000110236	0.00036178	1	0.992042440318302	NPM1(2)_T	0	0
ENSG00000229056.2	HECW2-AS1	0.50572	0.0048855	0.011549	0.989247311827957	0.969053934571176	NPM1(2)_T	0	0
ENSG00000267304.1		0.50562	0.00259941	0.0065226	0.956989247311828	0.875331564986737	NPM1(2)_T	0	0
ENSG00000276124.1	MIR6855	0.50549	0.0117844	0.025331	0.666666666666667	0.52077807250221	NPM1(2)_T	0	0
ENSG00000168263.9	KCNV2	0.50548	0.00111876	0.0030261	0.967741935483871	0.883289124668435	NPM1(2)_T	0	0
ENSG00000185252.19	ZNF74	0.50546	1.60717e-10	1.2007e-09	1	1	NPM1(2)_T	0	1
ENSG00000253652.1		0.50541	0.0259712	0.050834	0.612903225806452	0.449160035366932	NPM1(2)_T	0	0
ENSG00000270179.1		0.50525	0.000469331	0.0013708	0.924731182795699	0.905393457117595	NPM1(2)_T	0	0
ENSG00000242779.7	ZNF702P	0.50518	7.54124e-05	0.0002549	1	0.995579133510168	NPM1(2)_T	0	0
ENSG00000136011.15	STAB2	0.50506	0.00162529	0.0042559	0.989247311827957	0.975243147656941	NPM1(2)_T	0	0
ENSG00000232403.1	RPL27P5	0.50488	0.0014049	0.0037256	0.838709677419355	0.71264367816092	NPM1(2)_T	0	0
ENSG00000285458.1		0.50486	8.26997e-10	5.6738e-09	1	0.983200707338638	NPM1(2)_T	0	0
ENSG00000233757.6	ZNF892	0.50477	2.13083e-06	9.2055e-06	0.989247311827957	0.986737400530504	NPM1(2)_T	0	1
ENSG00000079691.18	CARMIL1	0.50473	9.79626e-05	0.00032467	1	0.997347480106101	NPM1(2)_T	0	0
ENSG00000197283.17	SYNGAP1	0.50468	3.18705e-13	3.1985e-12	1	1	NPM1(2)_T	0	0
ENSG00000213716.3	FABP5P5	0.5045	0.153922	0.23401	0.376344086021505	0.225464190981432	NPM1(2)_T	0	0
ENSG00000249846.7	LINC02021	0.5045	4.21973e-07	2.0222e-06	1	1	NPM1(2)_T	0	0
ENSG00000251666.1	ZNF346-IT1	0.50448	3.97897e-10	2.8324e-09	1	0.997347480106101	NPM1(2)_T	0	0
ENSG00000250266.2	LINC01612	0.50445	0.147089	0.22535	0.505376344086022	0.339522546419098	NPM1(2)_T	0	0
ENSG00000182747.5	SLC35D3	0.50443	0.0219485	0.043879	0.913978494623656	0.82051282051282	NPM1(2)_T	0	0
ENSG00000163661.4	PTX3	0.50429	0.00103747	0.002822	1	0.999115826702034	NPM1(2)_T	0	0
ENSG00000234835.1	PHB1P13	0.50427	0.0454865	0.082845	0.645161290322581	0.393457117595049	NPM1(2)_T	0	0
ENSG00000158427.15	TMSB15B	0.50412	1.53973e-05	5.8316e-05	1	0.978779840848806	NPM1(2)_T	0	0
ENSG00000237359.2		0.50412	0.00591342	0.013677	0.89247311827957	0.83289124668435	NPM1(2)_T	0	0
ENSG00000272733.1		0.50409	1.54045e-05	5.8339e-05	1	0.99027409372237	NPM1(2)_T	0	0
ENSG00000237707.1		0.50404	0.0750696	0.1278	0.408602150537634	0.316534040671972	NPM1(2)_T	0	0
ENSG00000162194.12	LBHD1	0.50392	1.3733e-17	2.1099e-16	1	1	NPM1(2)_T	0	0
ENSG00000218896.1	TUBB8P2	0.50382	9.4256e-06	3.6895e-05	0.989247311827957	0.973474801061008	NPM1(2)_T	0	0
ENSG00000254152.1	PPIAP84	0.50346	0.169793	0.25395	0.268817204301075	0.191865605658709	NPM1(2)_T	0	0
ENSG00000228238.1		0.50339	0.00958615	0.021088	0.838709677419355	0.716180371352785	NPM1(2)_T	0	0
ENSG00000277988.1	FAM30B	0.50332	0.15797	0.23913	0.397849462365591	0.244916003536693	NPM1(2)_T	0	0
ENSG00000279250.1		0.50328	0.00846094	0.018873	0.838709677419355	0.729442970822281	NPM1(2)_T	0	0
ENSG00000242290.2	ZBTB20-AS5	0.50312	0.00819868	0.018357	0.838709677419355	0.795755968169761	NPM1(2)_T	0	0
ENSG00000230323.6	LINC00159	0.50283	0.00735988	0.01667	0.849462365591398	0.64367816091954	NPM1(2)_T	0	0
ENSG00000254165.1		0.5028	1.1924e-10	9.0528e-10	1	0.997347480106101	NPM1(2)_T	0	0
ENSG00000230870.2	FBXW11P1	0.50278	5.91115e-06	2.3867e-05	1	0.978779840848806	NPM1(2)_T	0	0
ENSG00000260236.1	PTPN23-DT	0.50273	3.2577e-08	1.8265e-07	1	1	NPM1(2)_T	0	0
ENSG00000118407.15	FILIP1	0.50249	2.63146e-06	1.1212e-05	1	0.98762157382847	NPM1(2)_T	0	0
ENSG00000186446.12	ZNF501	0.50242	5.11026e-06	2.0814e-05	1	0.995579133510168	NPM1(2)_T	0	1
ENSG00000247828.8	TMEM161B-DT	0.50241	3.2006e-08	1.7977e-07	1	1	NPM1(2)_T	0	0
ENSG00000273818.1	RN7SL673P	0.5024	0.10631	0.17222	0.32258064516129	0.259062776304156	NPM1(2)_T	0	0
ENSG00000245213.7	GALNT7-DT	0.50238	1.48032e-11	1.2341e-10	1	1	NPM1(2)_T	0	0
ENSG00000271761.1		0.50236	0.00643188	0.014758	0.774193548387097	0.623342175066313	NPM1(2)_T	0	0
ENSG00000236741.4		0.5021	0.0411048	0.075896	0.494623655913978	0.370468611847922	NPM1(2)_T	0	0
ENSG00000178201.4	VN1R1	0.502	6.16928e-07	2.8857e-06	1	0.994694960212202	NPM1(2)_T	0	0
ENSG00000184675.11	AMER1	0.502	3.92255e-18	6.3065e-17	1	1	NPM1(2)_T	0	0
ENSG00000200999.1		0.50197	0.0205068	0.041352	0.67741935483871	0.49867374005305	NPM1(2)_T	0	0
ENSG00000280355.1		0.5019	3.67035e-08	2.0434e-07	1	0.998231653404067	NPM1(2)_T	0	0
ENSG00000111701.7	APOBEC1	0.50182	0.269093	0.3684	0.344086021505376	0.164456233421751	NPM1(2)_T	0	0
ENSG00000214827.11	MTCP1	0.50167	8.07009e-15	9.5349e-14	1	1	NPM1(2)_T	0	0
ENSG00000277467.1	RN7SL628P	0.50166	0.0113447	0.024491	0.688172043010753	0.548187444739169	NPM1(2)_T	0	0
ENSG00000240097.1	MTERF1P1	0.50159	0.0824265	0.13864	0.483870967741935	0.349248452696729	NPM1(2)_T	0	0
ENSG00000286299.1		0.50159	0.000722645	0.0020326	0.967741935483871	0.896551724137931	NPM1(2)_T	0	0
ENSG00000226889.3	ATF6-DT	0.50155	1.51471e-06	6.6897e-06	0.989247311827957	0.97789566755084	NPM1(2)_T	0	0
ENSG00000253693.1		0.5014	0.358835	0.46185	0.21505376344086	0.163572060123784	NPM1(2)_T	0	0
ENSG00000118322.14	ATP10B	0.50111	0.00586637	0.013578	0.989247311827957	0.886825817860301	NPM1(2)_T	0	0
ENSG00000257225.1		0.50109	0.00317546	0.0078275	0.956989247311828	0.78868258178603	NPM1(2)_T	0	0
ENSG00000232546.1		0.50095	2.39987e-09	1.5612e-08	1	0.999115826702034	NPM1(2)_T	0	0
ENSG00000226107.1	RPL36AP54	0.50087	4.25827e-05	0.00015021	0.978494623655914	0.92130857648099	NPM1(2)_T	0	0
ENSG00000240889.1	NDUFB2-AS1	0.50079	6.62987e-15	7.904e-14	1	0.995579133510168	NPM1(2)_T	0	0
ENSG00000170160.17	CCDC144A	0.50074	0.0575734	0.10161	0.956989247311828	0.979664014146773	NPM1(2)_T	0	0
ENSG00000207701.1	MIR597	0.5007	0.0294799	0.056827	0.655913978494624	0.652519893899204	NPM1(2)_T	0	0
ENSG00000223396.4	RPS10P7	0.50063	2.50611e-13	2.5486e-12	1	1	NPM1(2)_T	0	0
ENSG00000238275.2	HOMER2P2	0.50052	0.169327	0.25338	0.311827956989247	0.315649867374005	NPM1(2)_T	0	0
ENSG00000279996.1		0.50051	0.00156609	0.0041172	0.956989247311828	0.903625110521662	NPM1(2)_T	0	0
ENSG00000197128.12	ZNF772	0.5005	2.37159e-08	1.3548e-07	1	1	NPM1(2)_T	0	1
ENSG00000263011.1		0.50027	5.37134e-08	2.9195e-07	1	0.975243147656941	NPM1(2)_T	0	0
ENSG00000278900.1		0.50021	0.000103127	0.00034016	0.978494623655914	0.913351016799293	NPM1(2)_T	0	0
ENSG00000277692.1		0.50019	6.63898e-06	2.6611e-05	0.978494623655914	0.904509283819629	NPM1(2)_T	0	0
ENSG00000284906.2		0.50009	0.00047012	0.0013728	0.935483870967742	0.87709991158267	NPM1(2)_T	0	0
ENSG00000145882.11	PCYOX1L	0.50007	2.41004e-13	2.4554e-12	1	1	NPM1(2)_T	0	0
ENSG00000267698.1		0.50006	4.50818e-08	2.4807e-07	1	0.973474801061008	NPM1(2)_T	0	0
ENSG00000156150.9	ALX3	0.50001	0.264959	0.36386	0.32258064516129	0.322723253757737	NPM1(2)_T	0	1
ENSG00000253559.1	OSGEPL1-AS1	0.4999	1.80005e-09	1.1859e-08	1	0.986737400530504	NPM1(2)_T	0	0
ENSG00000032742.18	IFT88	0.49973	4.38104e-25	1.2621e-23	1	1	NPM1(2)_T	0	0
ENSG00000197061.5	H4C3	0.49972	0.00148887	0.0039306	1	0.991158267020336	NPM1(2)_T	0	0
ENSG00000184154.15	LRRC51	0.49958	7.42833e-11	5.7693e-10	1	1	NPM1(2)_T	0	0
ENSG00000197008.10	ZNF138	0.4995	3.81562e-18	6.1436e-17	1	1	NPM1(2)_T	0	1
ENSG00000141013.17	GAS8	0.49923	1.97216e-11	1.624e-10	1	0.999115826702034	NPM1(2)_T	0	0
ENSG00000287378.1		0.4992	0.00227675	0.0057836	0.956989247311828	0.842617152961981	NPM1(2)_T	0	0
ENSG00000225756.1	DBH-AS1	0.49911	0.000755424	0.0021172	0.989247311827957	0.985853227232538	NPM1(2)_T	0	0
ENSG00000242236.2	RN7SL594P	0.49904	0.0508789	0.091359	0.505376344086022	0.366931918656057	NPM1(2)_T	0	0
ENSG00000204022.9	LIPJ	0.4989	0.000487541	0.0014199	0.967741935483871	0.942528735632184	NPM1(2)_T	0	0
ENSG00000261260.2		0.49872	0.161671	0.24381	0.344086021505376	0.202475685234306	NPM1(2)_T	0	0
ENSG00000263400.8	TMEM220-AS1	0.49871	3.27737e-08	1.8363e-07	1	0.995579133510168	NPM1(2)_T	0	0
ENSG00000140043.11	PTGR2	0.4987	4.49529e-11	3.5728e-10	1	1	NPM1(2)_T	0	0
ENSG00000271553.1		0.49867	6.26513e-05	0.00021485	1	0.99027409372237	NPM1(2)_T	0	0
ENSG00000119636.16	BBOF1	0.49863	3.24422e-08	1.8196e-07	1	1	NPM1(2)_T	0	0
ENSG00000237953.1	RPS13P5	0.49839	0.00141978	0.0037623	0.849462365591398	0.745358090185676	NPM1(2)_T	0	0
ENSG00000133739.16	LRRCC1	0.49831	3.11784e-07	1.5194e-06	1	1	NPM1(2)_T	0	0
ENSG00000246763.7	RGMB-AS1	0.49817	0.0536425	0.095599	0.56989247311828	0.561450044208665	NPM1(2)_T	0	0
ENSG00000178301.4	AQP11	0.49794	5.78694e-11	4.5504e-10	1	0.998231653404067	NPM1(2)_T	0	0
ENSG00000197046.12	SIGLEC15	0.49794	4.10359e-05	0.00014515	1	0.997347480106101	NPM1(2)_T	0	0
ENSG00000176289.4	IDSP1	0.49789	0.000216849	0.00067525	0.989247311827957	0.940760389036251	NPM1(2)_T	0	0
ENSG00000223537.3	ZBTB24-DT	0.49789	0.00010158	0.00033546	0.946236559139785	0.897435897435897	NPM1(2)_T	0	0
ENSG00000285812.1		0.49789	7.80081e-06	3.094e-05	1	0.96551724137931	NPM1(2)_T	0	0
ENSG00000125821.13	DTD1	0.49777	6.34036e-11	4.9699e-10	1	1	NPM1(2)_T	0	0
ENSG00000261774.1		0.49769	0.00186951	0.0048385	0.827956989247312	0.710875331564987	NPM1(2)_T	0	0
ENSG00000113522.14	RAD50	0.49764	3.83582e-15	4.7029e-14	1	1	NPM1(2)_T	0	0
ENSG00000259397.3		0.49763	2.48959e-07	1.2319e-06	0.989247311827957	0.984084880636605	NPM1(2)_T	0	0
ENSG00000181773.7	GPR3	0.49744	1.02165e-05	3.9782e-05	1	1	NPM1(2)_T	0	0
ENSG00000235964.1	FXYD6P2	0.4973	0.144643	0.22231	0.376344086021505	0.2210433244916	NPM1(2)_T	0	0
ENSG00000214357.9	NEURL1B	0.49727	0.000835553	0.0023198	1	0.998231653404067	NPM1(2)_T	0	0
ENSG00000187187.14	ZNF546	0.49709	2.73083e-09	1.7636e-08	1	0.999115826702034	NPM1(2)_T	0	1
ENSG00000178665.16	ZNF713	0.49703	1.72752e-12	1.5963e-11	1	1	NPM1(2)_T	0	1
ENSG00000272915.1		0.49693	0.0441252	0.08071	0.559139784946237	0.37842617152962	NPM1(2)_T	0	0
ENSG00000135436.8	FAM186B	0.49679	1.0974e-05	4.2505e-05	1	0.99027409372237	NPM1(2)_T	0	0
ENSG00000108733.11	PEX12	0.49677	6.25463e-10	4.3542e-09	1	1	NPM1(2)_T	0	0
ENSG00000212576.1	RNA5SP467	0.49672	0.00360431	0.0087808	0.78494623655914	0.648983200707339	NPM1(2)_T	0	0
ENSG00000211693.2	TRGV11	0.49661	0.239145	0.33547	0.268817204301075	0.218390804597701	NPM1(2)_T	0	0
ENSG00000233025.1	CRYZP1	0.49657	9.42752e-06	3.6896e-05	1	0.973474801061008	NPM1(2)_T	0	0
ENSG00000287534.1		0.4965	2.24223e-05	8.2829e-05	1	0.964633068081344	NPM1(2)_T	0	0
ENSG00000089356.18	FXYD3	0.49637	0.0611905	0.1071	0.462365591397849	0.419098143236074	NPM1(2)_T	0	0
ENSG00000233974.3		0.49637	0.00139446	0.0036999	0.989247311827957	0.988505747126437	NPM1(2)_T	0	0
ENSG00000081148.12	IMPG2	0.49635	3.52932e-05	0.00012606	1	0.991158267020336	NPM1(2)_T	0	0
ENSG00000133056.13	PIK3C2B	0.49617	8.74837e-08	4.6152e-07	1	1	NPM1(2)_T	0	0
ENSG00000266705.1	MIR4437	0.49612	0.0236823	0.046918	0.720430107526882	0.534040671971706	NPM1(2)_T	0	0
ENSG00000280278.1		0.49596	0.000857768	0.0023766	0.978494623655914	0.882404951370469	NPM1(2)_T	0	0
ENSG00000245937.8	SLC12A2-DT	0.49576	3.70749e-13	3.6927e-12	1	1	NPM1(2)_T	0	0
ENSG00000287672.1		0.4957	0.000131178	0.00042415	0.978494623655914	0.953138815207781	NPM1(2)_T	0	0
ENSG00000154358.22	OBSCN	0.49567	2.76903e-05	0.00010063	1	1	NPM1(2)_T	0	0
ENSG00000237310.2	LINC03011	0.49543	1.40807e-11	1.1775e-10	1	0.999115826702034	NPM1(2)_T	0	0
ENSG00000248866.1	USP46-DT	0.49541	2.29572e-12	2.0933e-11	1	0.998231653404067	NPM1(2)_T	0	0
ENSG00000228262.10	LINC01320	0.49537	0.0193431	0.039255	0.752688172043011	0.663129973474801	NPM1(2)_T	0	0
ENSG00000286613.1		0.49529	0.00057086	0.0016396	0.89247311827957	0.920424403183024	NPM1(2)_T	0	0
ENSG00000261095.1		0.49516	0.19172	0.28046	0.43010752688172	0.296198054818744	NPM1(2)_T	0	0
ENSG00000164404.8	GDF9	0.49495	3.08827e-08	1.738e-07	1	0.992926613616269	NPM1(2)_T	0	0
ENSG00000273777.5	CEACAM20	0.4949	0.100302	0.16384	0.451612903225806	0.354553492484527	NPM1(2)_T	0	0
ENSG00000243554.1	CCZ1P1	0.49467	2.67833e-08	1.52e-07	1	0.982316534040672	NPM1(2)_T	0	0
ENSG00000273308.1		0.49462	0.000313209	0.00094796	1	0.910698496905394	NPM1(2)_T	0	0
ENSG00000170743.17	SYT9	0.4946	0.0157202	0.032693	0.774193548387097	0.662245800176835	NPM1(2)_T	0	0
ENSG00000234719.9	NPIPB2	0.49449	0.000127057	0.00041195	1	1	NPM1(2)_T	0	0
ENSG00000174672.16	BRSK2	0.49442	0.00376831	0.0091339	0.989247311827957	0.980548187444739	NPM1(2)_T	0	0
ENSG00000256589.2	ENPP7P5	0.49435	0.00293259	0.0072828	0.913978494623656	0.82051282051282	NPM1(2)_T	0	0
ENSG00000181616.9	OR52H1	0.4943	0.019457	0.039461	0.817204301075269	0.709106984969054	NPM1(2)_T	0	0
ENSG00000224333.1	GAPDHP20	0.49427	0.0347751	0.065678	0.473118279569892	0.357206012378426	NPM1(2)_T	0	0
ENSG00000261959.1		0.4942	0.00535402	0.012514	0.838709677419355	0.73474801061008	NPM1(2)_T	0	0
ENSG00000185065.6	UFD1-AS1	0.49419	1.89574e-09	1.2465e-08	1	0.997347480106101	NPM1(2)_T	0	0
ENSG00000171827.11	ZNF570	0.49415	1.74445e-12	1.6112e-11	1	1	NPM1(2)_T	0	1
ENSG00000247373.3	TMED2-DT	0.49412	1.56541e-13	1.6234e-12	1	0.999115826702034	NPM1(2)_T	0	0
ENSG00000246877.1	DNM1P35	0.49394	3.93614e-05	0.00013965	1	0.978779840848806	NPM1(2)_T	0	0
ENSG00000286409.1		0.49388	0.00225323	0.0057285	0.795698924731183	0.72236958443855	NPM1(2)_T	0	0
ENSG00000221740.1	SNORD93	0.49385	0.00153463	0.0040421	0.89247311827957	0.803713527851459	NPM1(2)_T	0	0
ENSG00000198589.14	LRBA	0.49382	1.51631e-13	1.5751e-12	1	1	NPM1(2)_T	0	0
ENSG00000287242.1		0.49367	0.00223453	0.0056837	0.935483870967742	0.839080459770115	NPM1(2)_T	0	0
ENSG00000186654.21	PRR5	0.4936	9.05118e-08	4.7605e-07	1	1	NPM1(2)_T	0	0
ENSG00000177432.8	NAP1L5	0.49348	1.02205e-09	6.9399e-09	1	1	NPM1(2)_T	0	0
ENSG00000273142.1	LINC02604	0.49343	1.36178e-09	9.1203e-09	1	1	NPM1(2)_T	0	0
ENSG00000277806.1		0.49337	0.000275614	0.00084266	1	0.945181255526083	NPM1(2)_T	0	0
ENSG00000231868.1		0.49334	0.0796822	0.13471	0.602150537634409	0.525198938992042	NPM1(2)_T	0	0
ENSG00000171574.18	ZNF584	0.49329	6.60604e-15	7.8799e-14	1	1	NPM1(2)_T	0	1
ENSG00000130377.13	ACSBG2	0.49295	3.08675e-05	0.00011135	0.978494623655914	0.972590627763042	NPM1(2)_T	0	0
ENSG00000270977.2		0.49295	0.00102465	0.0027904	0.989247311827957	0.967285587975243	NPM1(2)_T	0	0
ENSG00000251867.4		0.4929	2.76317e-11	2.2461e-10	1	1	NPM1(2)_T	0	0
ENSG00000173611.18	SCAI	0.49287	8.47895e-16	1.1012e-14	1	1	NPM1(2)_T	0	0
ENSG00000235690.2	CUBNP3	0.49241	0.225338	0.3195	0.333333333333333	0.250221043324492	NPM1(2)_T	0	0
ENSG00000197233.7	OR1J2	0.49231	0.180892	0.26766	0.387096774193548	0.306808134394341	NPM1(2)_T	0	0
ENSG00000265213.1	MIR3684	0.49213	0.0166046	0.034322	0.763440860215054	0.610963748894783	NPM1(2)_T	0	0
ENSG00000121903.14	ZSCAN20	0.49212	3.9807e-08	2.2077e-07	1	0.994694960212202	NPM1(2)_T	0	1
ENSG00000126814.7	TRMT5	0.49207	3.95513e-12	3.5095e-11	1	1	NPM1(2)_T	0	0
ENSG00000259103.2		0.49198	0.00303372	0.0075138	0.935483870967742	0.837312113174182	NPM1(2)_T	0	0
ENSG00000275417.1		0.49195	0.0518996	0.092903	0.612903225806452	0.433244916003537	NPM1(2)_T	0	0
ENSG00000273384.1		0.49183	0.00108561	0.0029431	0.913978494623656	0.763925729442971	NPM1(2)_T	0	0
ENSG00000199605.1	RNY4P24	0.49163	0.0900478	0.14962	0.451612903225806	0.36604774535809	NPM1(2)_T	0	0
ENSG00000222627.1	RNU2-37P	0.49162	0.00345673	0.0084558	0.827956989247312	0.691423519009726	NPM1(2)_T	0	0
ENSG00000204455.7	TRIM51BP	0.49153	0.208106	0.29963	0.43010752688172	0.359858532272325	NPM1(2)_T	0	0
ENSG00000233602.1	ERI3-IT1	0.49141	0.000396408	0.0011743	0.989247311827957	0.931034482758621	NPM1(2)_T	0	0
ENSG00000106133.18	NSUN5P2	0.49133	9.22946e-05	0.00030722	1	0.988505747126437	NPM1(2)_T	0	0
ENSG00000287985.1		0.49128	3.03417e-05	0.00010961	1	0.961980548187445	NPM1(2)_T	0	0
ENSG00000272894.5	MIOS-DT	0.49123	1.27336e-09	8.5636e-09	1	1	NPM1(2)_T	0	0
ENSG00000222932.1	RNU6-172P	0.49121	0.0295084	0.056862	0.655913978494624	0.553492484526967	NPM1(2)_T	0	0
ENSG00000231765.1	PPP1R11P2	0.49118	0.131631	0.20558	0.634408602150538	0.47922192749779	NPM1(2)_T	0	0
ENSG00000243667.7	DNAAF10	0.49115	6.29547e-08	3.3855e-07	1	0.999115826702034	NPM1(2)_T	0	0
ENSG00000241404.7	EGFL8	0.49114	5.71223e-08	3.0932e-07	1	0.995579133510168	NPM1(2)_T	0	0
ENSG00000216035.1	MIR938	0.49113	0.071731	0.12289	0.483870967741935	0.51105216622458	NPM1(2)_T	0	0
ENSG00000113719.16	ERGIC1	0.49108	4.78036e-17	6.9685e-16	1	1	NPM1(2)_T	0	0
ENSG00000280057.1		0.49107	0.0020009	0.0051428	0.89247311827957	0.813439434129089	NPM1(2)_T	0	0
ENSG00000246339.6	EXTL3-AS1	0.49089	1.58976e-06	6.9963e-06	1	0.999115826702034	NPM1(2)_T	0	0
ENSG00000197933.13	ZNF823	0.49084	5.38217e-09	3.3474e-08	1	0.998231653404067	NPM1(2)_T	0	1
ENSG00000249635.1		0.49083	0.000137402	0.00044289	0.978494623655914	0.914235190097259	NPM1(2)_T	0	0
ENSG00000254614.2	CAPN1-AS1	0.49081	1.67832e-06	7.3674e-06	1	1	NPM1(2)_T	0	0
ENSG00000288534.1		0.49075	4.56146e-05	0.00016017	0.989247311827957	0.935455349248453	NPM1(2)_T	0	0
ENSG00000253175.1		0.49066	8.84717e-05	0.00029558	0.946236559139785	0.850574712643678	NPM1(2)_T	0	0
ENSG00000136878.14	USP20	0.49058	1.12498e-17	1.7425e-16	1	1	NPM1(2)_T	0	0
ENSG00000258555.6	SPECC1L-ADORA2A	0.49057	0.00362541	0.0088243	0.817204301075269	0.679045092838196	NPM1(2)_T	0	0
ENSG00000226040.3		0.49054	0.00732937	0.016612	0.698924731182796	0.657824933687003	NPM1(2)_T	0	0
ENSG00000221944.9	TIGD1	0.49041	4.13565e-15	5.0506e-14	1	1	NPM1(2)_T	0	1
ENSG00000273064.1		0.49041	8.79012e-06	3.4547e-05	1	0.997347480106101	NPM1(2)_T	0	0
ENSG00000219891.2	ZSCAN12P1	0.49021	2.83887e-07	1.3926e-06	1	0.996463306808134	NPM1(2)_T	0	0
ENSG00000174898.16	CATSPERD	0.4902	0.00638744	0.014667	0.967741935483871	0.916887709991158	NPM1(2)_T	0	0
ENSG00000184986.11	TMEM121	0.49012	0.00556166	0.012949	0.989247311827957	0.984969053934571	NPM1(2)_T	0	0
ENSG00000256458.1		0.49008	0.0216608	0.043385	0.67741935483871	0.529619805481874	NPM1(2)_T	0	0
ENSG00000286591.1		0.49004	0.00975298	0.021414	0.752688172043011	0.660477453580902	NPM1(2)_T	0	0
ENSG00000179630.11	LACC1	0.49	2.45741e-10	1.7974e-09	1	1	NPM1(2)_T	0	0
ENSG00000249604.1		0.48994	0.000547801	0.0015788	0.978494623655914	0.92130857648099	NPM1(2)_T	0	0
ENSG00000197358.9	BNIP3P1	0.48985	0.000714336	0.0020118	0.881720430107527	0.882404951370469	NPM1(2)_T	0	0
ENSG00000249978.1	TRGV7	0.48977	1.20381e-05	4.6277e-05	0.989247311827957	0.994694960212202	NPM1(2)_T	0	0
ENSG00000175344.19	CHRNA7	0.48971	3.17411e-05	0.00011423	1	0.996463306808134	NPM1(2)_T	0	0
ENSG00000251656.1	PRELID3BP5	0.48967	0.0679226	0.11719	0.440860215053763	0.339522546419098	NPM1(2)_T	0	0
ENSG00000107819.13	SFXN3	0.48945	2.58398e-11	2.1091e-10	1	1	NPM1(2)_T	0	0
ENSG00000227348.1	MTND5P25	0.48943	0.00076914	0.0021519	0.946236559139785	0.903625110521662	NPM1(2)_T	0	0
ENSG00000287064.1		0.48938	0.115097	0.18388	0.731182795698925	0.717948717948718	NPM1(2)_T	0	0
ENSG00000177548.13	RABEP2	0.48936	5.81169e-27	1.956e-25	1	1	NPM1(2)_T	0	0
ENSG00000202337.1	RNU6-8	0.48936	1.5066e-05	5.7138e-05	1	0.973474801061008	NPM1(2)_T	0	0
ENSG00000270025.2	BMS1P7	0.48934	0.0383608	0.071511	0.741935483870968	0.683465959328028	NPM1(2)_T	0	0
ENSG00000250259.1		0.48932	0.0459708	0.083612	0.591397849462366	0.491600353669319	NPM1(2)_T	0	0
ENSG00000149927.18	DOC2A	0.48918	0.000272536	0.00083401	1	0.999115826702034	NPM1(2)_T	0	0
ENSG00000231534.1	FBXO36-IT1	0.4891	0.217276	0.31036	0.397849462365591	0.387267904509284	NPM1(2)_T	0	0
ENSG00000280079.1		0.48907	0.000442433	0.001299	1	0.961096374889478	NPM1(2)_T	0	0
ENSG00000106410.15	NOBOX	0.48903	0.214071	0.30645	0.268817204301075	0.180371352785146	NPM1(2)_T	0	1
ENSG00000170298.15	LGALS9B	0.48903	6.75001e-05	0.00023019	1	0.98762157382847	NPM1(2)_T	0	0
ENSG00000100814.18	CCNB1IP1	0.48901	8.94343e-16	1.1581e-14	1	1	NPM1(2)_T	0	0
ENSG00000171517.6	LPAR3	0.48897	0.0423565	0.077887	0.967741935483871	0.878868258178603	NPM1(2)_T	0	0
ENSG00000197381.16	ADARB1	0.48877	4.5853e-10	3.2423e-09	1	1	NPM1(2)_T	0	0
ENSG00000199325.1	RNU4-39P	0.48862	3.35947e-08	1.8797e-07	1	0.98762157382847	NPM1(2)_T	0	0
ENSG00000286626.1		0.48861	4.70185e-06	1.9263e-05	1	0.973474801061008	NPM1(2)_T	0	0
ENSG00000267552.6		0.48853	0.0573176	0.10123	0.473118279569892	0.335101679929266	NPM1(2)_T	0	0
ENSG00000118096.10	IFT46	0.4885	1.03285e-14	1.2082e-13	1	1	NPM1(2)_T	0	0
ENSG00000250490.1	LINC02145	0.48825	0.000286183	0.00087252	0.989247311827957	0.96551724137931	NPM1(2)_T	0	0
ENSG00000275572.1	GRIFIN	0.48819	0.00219777	0.0055996	0.978494623655914	0.838196286472148	NPM1(2)_T	0	0
ENSG00000220305.1	HNRNPH1P1	0.48812	5.12583e-05	0.00017828	1	0.973474801061008	NPM1(2)_T	0	0
ENSG00000201035.1	RNA5SP469	0.48811	0.00660414	0.015113	0.817204301075269	0.719717064544651	NPM1(2)_T	0	0
ENSG00000286100.1		0.48806	0.00415166	0.0099699	0.89247311827957	0.792219274977896	NPM1(2)_T	0	0
ENSG00000186814.14	ZSCAN30	0.48804	5.14116e-12	4.5096e-11	1	1	NPM1(2)_T	0	1
ENSG00000287650.1		0.48802	0.125116	0.19716	0.397849462365591	0.328912466843501	NPM1(2)_T	0	0
ENSG00000242125.3	SNHG3	0.48797	1.15638e-10	8.79e-10	1	1	NPM1(2)_T	0	0
ENSG00000188878.19	FBF1	0.48771	1.06773e-16	1.5022e-15	1	1	NPM1(2)_T	0	0
ENSG00000286550.1		0.48769	0.000210802	0.00065788	1	0.981432360742706	NPM1(2)_T	0	0
ENSG00000226696.6	LENG8-AS1	0.48765	2.61126e-15	3.2509e-14	1	1	NPM1(2)_T	0	0
ENSG00000271427.1		0.48762	1.76987e-06	7.7403e-06	0.978494623655914	0.953138815207781	NPM1(2)_T	0	0
ENSG00000288235.1	FAM106C	0.48747	0.0817005	0.13756	0.78494623655914	0.708222811671088	NPM1(2)_T	0	0
ENSG00000197013.10	ZNF429	0.48715	4.71587e-08	2.5867e-07	1	1	NPM1(2)_T	0	1
ENSG00000247950.7	SEC24B-AS1	0.48713	5.57678e-14	6.0375e-13	1	0.999115826702034	NPM1(2)_T	0	0
ENSG00000175264.8	CHST1	0.48707	0.0405698	0.075067	0.870967741935484	0.834659593280283	NPM1(2)_T	0	0
ENSG00000116857.17	TMEM9	0.48706	2.29009e-14	2.5812e-13	1	1	NPM1(2)_T	1	0
ENSG00000256947.1		0.48704	0.0214658	0.04304	0.881720430107527	0.725906277630416	NPM1(2)_T	0	0
ENSG00000200883.1		0.48693	0.0233023	0.046257	0.709677419354839	0.655172413793103	NPM1(2)_T	0	0
ENSG00000286689.1		0.4869	0.000171536	0.00054355	0.989247311827957	0.948717948717949	NPM1(2)_T	0	0
ENSG00000253022.1	RNU6-731P	0.48682	0.00780236	0.017559	0.741935483870968	0.673740053050398	NPM1(2)_T	0	0
ENSG00000054392.13	HHAT	0.48681	7.69196e-09	4.6844e-08	1	0.999115826702034	NPM1(2)_T	0	0
ENSG00000115365.12	LANCL1	0.48675	1.30331e-18	2.1907e-17	1	1	NPM1(2)_T	0	0
ENSG00000168298.7	H1-4	0.4867	0.00580244	0.01345	1	1	NPM1(2)_T	0	1
ENSG00000237399.7	PITRM1-AS1	0.48662	2.70784e-10	1.9697e-09	1	0.999115826702034	NPM1(2)_T	0	0
ENSG00000257905.1		0.48656	0.0123319	0.026385	0.741935483870968	0.612732095490716	NPM1(2)_T	0	0
ENSG00000280035.1		0.48643	0.000778572	0.0021757	0.989247311827957	0.976127320954907	NPM1(2)_T	0	0
ENSG00000007372.24	PAX6	0.48633	0.00517359	0.012146	0.946236559139785	0.839964633068081	NPM1(2)_T	0	1
ENSG00000212615.1		0.48628	0.000534895	0.001546	0.989247311827957	0.914235190097259	NPM1(2)_T	0	0
ENSG00000029639.11	TFB1M	0.48624	7.15159e-19	1.2267e-17	1	1	NPM1(2)_T	0	0
ENSG00000266155.2		0.48623	0.0605849	0.10618	0.526881720430108	0.42263483642794	NPM1(2)_T	0	0
ENSG00000235838.1	HSP90AB7P	0.4862	0.0153954	0.032094	0.741935483870968	0.694076038903625	NPM1(2)_T	0	0
ENSG00000123411.15	IKZF4	0.48617	2.32295e-19	4.141e-18	1	1	NPM1(2)_T	0	1
ENSG00000223967.1		0.48617	0.0825439	0.13881	0.419354838709677	0.259062776304156	NPM1(2)_T	0	0
ENSG00000275454.1		0.48616	4.69402e-07	2.2323e-06	1	0.974358974358974	NPM1(2)_T	0	0
ENSG00000264176.1	MAGOH2P	0.48608	9.1218e-08	4.7959e-07	1	0.996463306808134	NPM1(2)_T	0	0
ENSG00000229587.2		0.48605	8.42109e-07	3.8599e-06	1	0.998231653404067	NPM1(2)_T	0	0
ENSG00000234676.1	IFT74-AS1	0.48604	0.00155284	0.0040851	0.924731182795699	0.827586206896552	NPM1(2)_T	0	0
ENSG00000280119.1		0.48602	0.0037786	0.0091558	0.978494623655914	0.957559681697613	NPM1(2)_T	0	0
ENSG00000215277.8	RNF212B	0.48599	0.000847002	0.002349	0.978494623655914	0.927497789566755	NPM1(2)_T	0	0
ENSG00000288533.1		0.48593	0.0109244	0.02367	0.795698924731183	0.65605658709107	NPM1(2)_T	0	0
ENSG00000267219.1		0.48588	5.50787e-06	2.2348e-05	0.989247311827957	0.937223695844385	NPM1(2)_T	0	0
ENSG00000224401.2	RPL7P57	0.48572	4.25272e-06	1.7523e-05	0.989247311827957	0.977011494252874	NPM1(2)_T	0	0
ENSG00000271049.1		0.48569	0.00842868	0.018807	0.924731182795699	0.772767462422635	NPM1(2)_T	0	0
ENSG00000213078.3		0.48564	0.00129121	0.0034492	0.913978494623656	0.739168877099912	NPM1(2)_T	0	0
ENSG00000261000.1		0.48564	1.18925e-05	4.5746e-05	1	0.988505747126437	NPM1(2)_T	0	0
ENSG00000213061.2	PFN1P11	0.48557	0.000718457	0.0020221	0.946236559139785	0.768346595932803	NPM1(2)_T	0	0
ENSG00000176244.7	ACBD7	0.48554	0.000320182	0.00096725	1	0.996463306808134	NPM1(2)_T	0	0
ENSG00000257800.1	FNBP1P1	0.48552	3.24597e-07	1.5781e-06	1	0.997347480106101	NPM1(2)_T	0	0
ENSG00000180626.10	ZNF594	0.4855	9.19695e-05	0.00030628	1	1	NPM1(2)_T	0	1
ENSG00000119640.9	ACYP1	0.48549	2.57964e-11	2.1063e-10	1	1	NPM1(2)_T	0	0
ENSG00000259384.7	GH1	0.48548	0.128352	0.20129	0.365591397849462	0.242263483642794	NPM1(2)_T	0	0
ENSG00000134215.16	VAV3	0.48545	2.53797e-14	2.8459e-13	1	1	NPM1(2)_T	0	0
ENSG00000228277.1	UMLILO	0.48524	0.186752	0.27471	0.311827956989247	0.208664898320071	NPM1(2)_T	0	0
ENSG00000159885.14	ZNF222	0.48522	5.09268e-08	2.7795e-07	1	1	NPM1(2)_T	0	1
ENSG00000223300.1		0.48521	0.0124467	0.026608	0.731182795698925	0.558797524314766	NPM1(2)_T	0	0
ENSG00000275074.2	NUDT18	0.48521	5.21046e-14	5.6606e-13	1	1	NPM1(2)_T	0	0
ENSG00000225043.1	RPL18AP2	0.48513	0.000465233	0.0013601	0.978494623655914	0.876215738284704	NPM1(2)_T	0	0
ENSG00000232732.11		0.48508	1.14522e-05	4.4169e-05	1	0.971706454465075	NPM1(2)_T	0	0
ENSG00000255200.1	PGAM1P8	0.48506	5.56077e-06	2.2552e-05	1	0.999115826702034	NPM1(2)_T	0	0
ENSG00000274422.1		0.48502	7.05764e-05	0.00023995	1	0.999115826702034	NPM1(2)_T	0	0
ENSG00000281849.3		0.48492	3.72285e-07	1.7975e-06	0.989247311827957	0.979664014146773	NPM1(2)_T	0	0
ENSG00000160051.12	IQCC	0.48449	4.04688e-20	7.7059e-19	1	1	NPM1(2)_T	0	0
ENSG00000261393.1		0.48449	0.0101311	0.02214	0.720430107526882	0.529619805481874	NPM1(2)_T	0	0
ENSG00000233429.9	HOTAIRM1	0.48443	0.000232115	0.00071853	1	0.984969053934571	NPM1(2)_T	0	0
ENSG00000231355.1		0.48439	7.0611e-05	0.00024005	0.956989247311828	0.893015030946065	NPM1(2)_T	0	0
ENSG00000224238.2	WARS2-IT1	0.48435	0.00252207	0.0063421	0.924731182795699	0.878868258178603	NPM1(2)_T	0	0
ENSG00000163909.8	HEYL	0.48432	7.40464e-05	0.00025067	1	0.992926613616269	NPM1(2)_T	0	1
ENSG00000105708.9	ZNF14	0.48405	1.10895e-05	4.2907e-05	1	0.998231653404067	NPM1(2)_T	0	1
ENSG00000260438.1	MTCH2P3	0.48403	0.128339	0.20129	0.419354838709677	0.26525198938992	NPM1(2)_T	0	0
ENSG00000264317.2	RN7SL154P	0.48397	0.0142854	0.030033	0.67741935483871	0.507515473032714	NPM1(2)_T	0	0
ENSG00000286524.1		0.48387	0.0254721	0.04997	0.698924731182796	0.598585322723254	NPM1(2)_T	0	0
ENSG00000255058.1	PDCL2P2	0.48375	0.0369962	0.069275	0.505376344086022	0.419098143236074	NPM1(2)_T	0	0
ENSG00000244289.1	RPS3AP35	0.4837	0.0422216	0.077675	0.537634408602151	0.435013262599469	NPM1(2)_T	0	0
ENSG00000204978.3	ERICH4	0.48368	0.000558388	0.0016066	0.967741935483871	0.931918656056587	NPM1(2)_T	0	0
ENSG00000287863.1		0.48358	0.0183182	0.0374	0.655913978494624	0.587091069849691	NPM1(2)_T	0	0
ENSG00000215097.3		0.48351	0.000565518	0.0016258	1	0.940760389036251	NPM1(2)_T	0	0
ENSG00000237178.2	H3P7	0.48345	0.000447157	0.0013119	0.881720430107527	0.839964633068081	NPM1(2)_T	0	0
ENSG00000265975.1		0.48342	4.74757e-09	2.9769e-08	1	0.999115826702034	NPM1(2)_T	0	0
ENSG00000177504.10	VCX2	0.48337	0.288068	0.38867	0.225806451612903	0.171529619805482	NPM1(2)_T	0	0
ENSG00000261519.3		0.48317	0.000208614	0.00065157	0.967741935483871	0.891246684350133	NPM1(2)_T	0	0
ENSG00000131507.11	NDFIP1	0.48315	1.10397e-10	8.4107e-10	1	1	NPM1(2)_T	0	0
ENSG00000177025.3	C19orf18	0.48308	7.23831e-06	2.8854e-05	1	0.992926613616269	NPM1(2)_T	0	0
ENSG00000124915.10	MYRF-AS1	0.48304	0.0514933	0.092259	0.720430107526882	0.527851458885942	NPM1(2)_T	0	0
ENSG00000267416.1	HEATR6-DT	0.48295	1.40329e-06	6.2295e-06	0.989247311827957	0.970822281167109	NPM1(2)_T	0	0
ENSG00000175518.8	UBQLNL	0.48286	7.85791e-06	3.1156e-05	1	0.989389920424403	NPM1(2)_T	0	0
ENSG00000287329.1		0.48281	0.0890835	0.14824	0.483870967741935	0.335101679929266	NPM1(2)_T	0	0
ENSG00000106701.13	FSD1L	0.48275	3.16194e-09	2.0276e-08	1	0.999115826702034	NPM1(2)_T	0	0
ENSG00000073060.16	SCARB1	0.48262	1.13528e-11	9.5933e-11	1	1	NPM1(2)_T	1	0
ENSG00000272604.1	EFCAB10-AS1	0.48245	6.27008e-10	4.3621e-09	1	0.995579133510168	NPM1(2)_T	0	0
ENSG00000242412.1	DBIL5P2	0.48238	0.00796325	0.017874	0.903225806451613	0.784261715296198	NPM1(2)_T	0	0
ENSG00000257738.2		0.48229	0.0235779	0.046733	0.666666666666667	0.541114058355438	NPM1(2)_T	0	0
ENSG00000196776.17	CD47	0.48213	3.96998e-17	5.8379e-16	1	1	NPM1(2)_T	1	0
ENSG00000277440.1		0.48207	3.27661e-07	1.5923e-06	0.967741935483871	0.962864721485411	NPM1(2)_T	0	0
ENSG00000214954.8	LRRC69	0.48183	1.20399e-07	6.2147e-07	1	0.998231653404067	NPM1(2)_T	0	0
ENSG00000171914.16	TLN2	0.48154	3.53903e-05	0.00012639	1	0.999115826702034	NPM1(2)_T	0	0
ENSG00000287635.1		0.48143	0.18362	0.27085	0.376344086021505	0.205128205128205	NPM1(2)_T	0	0
ENSG00000234141.1		0.48141	0.000128376	0.00041574	0.956989247311828	0.891246684350133	NPM1(2)_T	0	0
ENSG00000279467.1		0.48138	9.92102e-07	4.5029e-06	1	0.991158267020336	NPM1(2)_T	0	0
ENSG00000276214.1		0.48136	0.352491	0.45556	0.333333333333333	0.244916003536693	NPM1(2)_T	0	0
ENSG00000215369.3	RPL37P3	0.48107	0.0929087	0.15354	0.440860215053763	0.29000884173298	NPM1(2)_T	0	0
ENSG00000240996.1		0.48105	0.00237325	0.0060053	0.935483870967742	0.824049513704686	NPM1(2)_T	0	0
ENSG00000178125.14	PPP1R42	0.4808	0.045949	0.083596	0.505376344086022	0.430592396109638	NPM1(2)_T	0	0
ENSG00000201109.1	RNA5SP245	0.48076	0.0172603	0.0355	0.752688172043011	0.613616268788683	NPM1(2)_T	0	0
ENSG00000286674.1		0.48065	0.191999	0.28078	0.311827956989247	0.257294429708223	NPM1(2)_T	0	0
ENSG00000206604.1	RNU6-425P	0.48045	0.0259006	0.050714	0.666666666666667	0.584438549955791	NPM1(2)_T	0	0
ENSG00000207326.1		0.48034	0.0181012	0.037019	0.698924731182796	0.613616268788683	NPM1(2)_T	0	0
ENSG00000274275.1		0.48023	1.3577e-06	6.044e-06	1	0.985853227232538	NPM1(2)_T	0	0
ENSG00000253336.1		0.4802	0.000665802	0.001887	0.967741935483871	0.875331564986737	NPM1(2)_T	0	0
ENSG00000225297.1		0.48019	0.00948143	0.020896	0.720430107526882	0.670203359858532	NPM1(2)_T	0	0
ENSG00000230683.1	DDTP1	0.48014	0.000547755	0.0015788	0.924731182795699	0.884173297966401	NPM1(2)_T	0	0
ENSG00000263584.1	MIR4480	0.48003	0.0555295	0.098499	0.612903225806452	0.460654288240495	NPM1(2)_T	0	0
ENSG00000224316.1	GTF2IP5	0.47988	2.80964e-06	1.1915e-05	1	0.978779840848806	NPM1(2)_T	0	0
ENSG00000205885.7	C1RL-AS1	0.47985	7.65434e-11	5.9332e-10	1	1	NPM1(2)_T	0	0
ENSG00000200473.1	RNA5SP507	0.47984	0.00700148	0.015935	0.698924731182796	0.606542882404951	NPM1(2)_T	0	0
ENSG00000237065.2	NANOGP4	0.47984	0.00955736	0.021039	0.903225806451613	0.878868258178603	NPM1(2)_T	0	0
ENSG00000254004.7	ZNF260	0.47981	2.90051e-12	2.6169e-11	1	1	NPM1(2)_T	0	1
ENSG00000229893.2	TAX1BP1-AS1	0.47978	7.05474e-05	0.00023991	0.989247311827957	0.91158267020336	NPM1(2)_T	0	0
ENSG00000223705.9	NSUN5P1	0.47968	6.93973e-14	7.4446e-13	1	1	NPM1(2)_T	0	0
ENSG00000163623.9	NKX6-1	0.47955	0.136005	0.2113	0.537634408602151	0.453580901856764	NPM1(2)_T	0	1
ENSG00000200914.1	RNA5SP435	0.47944	0.0163277	0.033806	0.709677419354839	0.565870910698497	NPM1(2)_T	0	0
ENSG00000216901.1	ZNF603P	0.47939	0.0141705	0.029816	0.924731182795699	0.753315649867374	NPM1(2)_T	0	0
ENSG00000234741.8	GAS5	0.47936	5.86717e-12	5.1115e-11	1	1	NPM1(2)_T	0	0
ENSG00000199490.1		0.47933	0.136752	0.21228	0.376344086021505	0.218390804597701	NPM1(2)_T	0	0
ENSG00000201532.1	RNA5SP194	0.47933	0.0318565	0.06086	0.655913978494624	0.528735632183908	NPM1(2)_T	0	0
ENSG00000287980.1		0.47926	0.129016	0.20217	0.505376344086022	0.41025641025641	NPM1(2)_T	0	0
ENSG00000176302.13	FOXR1	0.47925	0.00671033	0.015338	0.924731182795699	0.746242263483643	NPM1(2)_T	0	1
ENSG00000251775.1		0.4791	0.00635307	0.014597	0.78494623655914	0.669319186560566	NPM1(2)_T	0	0
ENSG00000198453.13	ZNF568	0.47906	4.6423e-09	2.9156e-08	1	0.999115826702034	NPM1(2)_T	0	1
ENSG00000235527.7	HIPK1-AS1	0.479	7.53928e-05	0.00025487	1	0.998231653404067	NPM1(2)_T	0	0
ENSG00000244502.2	HDAC11-AS1	0.47887	0.0356524	0.067064	0.591397849462366	0.403183023872679	NPM1(2)_T	0	0
ENSG00000272853.1	SUV39H2-DT	0.4788	1.58535e-08	9.2688e-08	1	0.998231653404067	NPM1(2)_T	0	0
ENSG00000112667.13	DNPH1	0.47877	5.15274e-09	3.2134e-08	1	1	NPM1(2)_T	0	0
ENSG00000237756.1		0.47872	0.00746514	0.016882	0.860215053763441	0.72236958443855	NPM1(2)_T	0	0
ENSG00000267058.1		0.47868	0.00547371	0.012764	0.935483870967742	0.906277630415561	NPM1(2)_T	0	0
ENSG00000271551.2		0.47857	9.48536e-05	0.00031504	0.956989247311828	0.931918656056587	NPM1(2)_T	0	0
ENSG00000226291.1		0.47854	0.051608	0.092438	0.548387096774194	0.433244916003537	NPM1(2)_T	0	0
ENSG00000227394.1	RPL11P1	0.47847	0.000110646	0.00036307	1	0.954907161803713	NPM1(2)_T	0	0
ENSG00000267612.1		0.47823	0.00106424	0.0028885	1	0.929266136162688	NPM1(2)_T	0	0
ENSG00000250331.2	LINC01340	0.47819	0.0353409	0.066564	0.860215053763441	0.679045092838196	NPM1(2)_T	0	0
ENSG00000270772.1	PDHA1P1	0.47817	0.0165657	0.034249	0.827956989247312	0.842617152961981	NPM1(2)_T	0	0
ENSG00000114541.15	FRMD4B	0.47816	2.45012e-07	1.2135e-06	1	1	NPM1(2)_T	0	0
ENSG00000225676.2		0.47806	0.0937616	0.15474	0.548387096774194	0.460654288240495	NPM1(2)_T	0	0
ENSG00000242256.3	RN7SL57P	0.47797	0.0299633	0.057644	0.634408602150538	0.564102564102564	NPM1(2)_T	0	0
ENSG00000171133.3	OR2K2	0.47791	0.13015	0.20366	0.43010752688172	0.279398762157383	NPM1(2)_T	0	0
ENSG00000177725.5		0.47788	0.0258974	0.05071	0.720430107526882	0.588859416445623	NPM1(2)_T	0	0
ENSG00000286180.1		0.47787	0.000645928	0.0018353	0.935483870967742	0.849690539345712	NPM1(2)_T	0	0
ENSG00000254285.3	KRT8P3	0.47783	0.000361173	0.0010787	0.978494623655914	0.924845269672856	NPM1(2)_T	0	0
ENSG00000214688.6	C10orf105	0.47775	0.00144125	0.0038141	0.967741935483871	0.94606542882405	NPM1(2)_T	0	0
ENSG00000115602.17	IL1RL1	0.47763	0.0341363	0.064628	1	0.98762157382847	NPM1(2)_T	0	0
ENSG00000286419.1		0.47758	0.0120665	0.025879	1	0.942528735632184	NPM1(2)_T	0	0
ENSG00000174206.13	KICS2	0.4774	2.2123e-17	3.3365e-16	1	1	NPM1(2)_T	0	0
ENSG00000222019.7	URAHP	0.47721	5.01255e-05	0.00017466	0.989247311827957	0.928381962864722	NPM1(2)_T	0	0
ENSG00000171124.13	FUT3	0.4772	0.0358548	0.067413	0.903225806451613	0.806366047745358	NPM1(2)_T	0	0
ENSG00000287972.1		0.47713	0.00750001	0.016949	0.946236559139785	0.803713527851459	NPM1(2)_T	0	0
ENSG00000136643.12	RPS6KC1	0.47711	6.19612e-20	1.1671e-18	1	1	NPM1(2)_T	0	0
ENSG00000151552.12	QDPR	0.477	8.29623e-17	1.179e-15	1	1	NPM1(2)_T	0	0
ENSG00000250310.2		0.47697	0.154093	0.23418	0.333333333333333	0.238726790450928	NPM1(2)_T	0	0
ENSG00000287385.1		0.4768	4.48834e-07	2.1411e-06	1	0.985853227232538	NPM1(2)_T	0	0
ENSG00000145348.17	TBCK	0.47674	2.96808e-11	2.4006e-10	1	1	NPM1(2)_T	0	0
ENSG00000204311.15	PJVK	0.47667	1.68411e-08	9.8173e-08	1	1	NPM1(2)_T	0	0
ENSG00000254485.5		0.47666	0.0230517	0.045813	0.698924731182796	0.562334217506631	NPM1(2)_T	0	0
ENSG00000158457.6	TSPAN33	0.47664	9.9208e-06	3.8712e-05	1	1	NPM1(2)_T	1	0
ENSG00000234912.12	SNHG20	0.47659	5.31042e-14	5.7606e-13	1	1	NPM1(2)_T	0	0
ENSG00000227006.2		0.47656	8.62366e-06	3.3942e-05	1	0.99027409372237	NPM1(2)_T	0	0
ENSG00000241568.3	RN7SL338P	0.4765	0.000790743	0.0022066	0.956989247311828	0.95579133510168	NPM1(2)_T	0	0
ENSG00000242111.1	TOPORSLP	0.47649	0.098271	0.16101	0.516129032258065	0.389920424403183	NPM1(2)_T	0	0
ENSG00000174684.7	B4GAT1	0.47646	8.86967e-07	4.0532e-06	1	1	NPM1(2)_T	0	0
ENSG00000286362.1		0.47633	3.37772e-05	0.00012104	0.989247311827957	0.918656056587091	NPM1(2)_T	0	0
ENSG00000286691.1		0.47627	0.000207926	0.0006497	1	0.959328028293546	NPM1(2)_T	0	0
ENSG00000254689.3	LINC02235	0.47626	1.36015e-05	5.1898e-05	0.978494623655914	0.975243147656941	NPM1(2)_T	0	0
ENSG00000236528.1		0.47621	5.70869e-06	2.3109e-05	1	0.981432360742706	NPM1(2)_T	0	0
ENSG00000270569.1		0.47621	0.0573277	0.10124	0.67741935483871	0.484526967285588	NPM1(2)_T	0	0
ENSG00000204613.11	TRIM10	0.47604	0.0408544	0.075497	0.989247311827957	0.972590627763042	NPM1(2)_T	0	0
ENSG00000274918.1		0.47603	2.51326e-05	9.196e-05	0.989247311827957	0.927497789566755	NPM1(2)_T	0	0
ENSG00000228506.2	PNISR-AS1	0.47592	3.51103e-12	3.1359e-11	1	0.999115826702034	NPM1(2)_T	0	0
ENSG00000213062.5		0.47585	2.64448e-06	1.1265e-05	1	0.999115826702034	NPM1(2)_T	0	0
ENSG00000182324.7	KCNJ14	0.47583	1.76104e-07	8.9179e-07	1	1	NPM1(2)_T	0	0
ENSG00000138399.18	FASTKD1	0.47575	2.6691e-13	2.7042e-12	1	1	NPM1(2)_T	0	0
ENSG00000288579.1		0.47575	0.0254556	0.049944	0.731182795698925	0.67816091954023	NPM1(2)_T	0	0
ENSG00000286485.1		0.47572	2.67246e-06	1.1374e-05	1	0.969938107869142	NPM1(2)_T	0	0
ENSG00000198286.10	CARD11	0.4756	3.16079e-05	0.00011381	1	1	NPM1(2)_T	0	1
ENSG00000260613.2		0.47558	3.03076e-06	1.278e-05	1	0.989389920424403	NPM1(2)_T	0	0
ENSG00000130332.15	LSM7	0.47548	6.76044e-16	8.846e-15	1	1	NPM1(2)_T	0	0
ENSG00000249478.1		0.47521	0.165754	0.24891	0.354838709677419	0.238726790450928	NPM1(2)_T	0	0
ENSG00000247151.7	CSTF3-DT	0.4752	9.14041e-10	6.2454e-09	1	1	NPM1(2)_T	0	0
ENSG00000197779.15	ZNF81	0.47511	9.38036e-15	1.1017e-13	1	1	NPM1(2)_T	0	1
ENSG00000091844.8	RGS17	0.47508	6.00185e-05	0.00020631	1	0.992042440318302	NPM1(2)_T	0	0
ENSG00000236863.2	RPL23AP23	0.47507	0.0154664	0.03223	0.795698924731183	0.806366047745358	NPM1(2)_T	0	0
ENSG00000233372.1		0.4747	0.121317	0.1921	0.473118279569892	0.318302387267904	NPM1(2)_T	0	0
ENSG00000277052.1	MIR6763	0.4747	0.00468616	0.011122	0.827956989247312	0.660477453580902	NPM1(2)_T	0	0
ENSG00000273024.6	INTS4P2	0.47467	6.5728e-07	3.0623e-06	1	0.99027409372237	NPM1(2)_T	0	0
ENSG00000115109.14	EPB41L5	0.47446	0.000360317	0.0010763	1	0.997347480106101	NPM1(2)_T	0	0
ENSG00000268864.4		0.47443	0.060226	0.10564	0.623655913978495	0.424403183023873	NPM1(2)_T	0	0
ENSG00000229112.1		0.47441	0.0382618	0.07136	0.559139784946237	0.433244916003537	NPM1(2)_T	0	0
ENSG00000148826.9	NKX6-2	0.4744	0.0770268	0.13069	0.634408602150538	0.469496021220159	NPM1(2)_T	0	1
ENSG00000151687.14	ANKAR	0.47432	2.93585e-14	3.2743e-13	1	1	NPM1(2)_T	0	0
ENSG00000119314.16	PTBP3	0.4743	7.95632e-20	1.4837e-18	1	1	NPM1(2)_T	0	0
ENSG00000270422.1		0.47427	0.24766	0.34523	0.290322580645161	0.171529619805482	NPM1(2)_T	0	0
ENSG00000059573.9	ALDH18A1	0.47426	4.46167e-11	3.5474e-10	1	1	NPM1(2)_T	0	0
ENSG00000149600.12	COMMD7	0.47414	1.94795e-25	5.7757e-24	1	1	NPM1(2)_T	0	1
ENSG00000180440.4	SERTM1	0.47408	0.0881833	0.14694	0.89247311827957	0.609195402298851	NPM1(2)_T	0	0
ENSG00000249459.11	ZNF286B	0.47391	1.85537e-05	6.9439e-05	1	0.993810786914235	NPM1(2)_T	0	1
ENSG00000199332.1		0.47386	0.153214		0.344086021505376	0.193633952254642	NPM1(2)_T	0	0
ENSG00000107833.10	NPM3	0.47385	4.30435e-11	3.431e-10	1	1	NPM1(2)_T	0	0
ENSG00000176160.11	HSF5	0.47377	0.000148689	0.00047642	1	0.996463306808134	NPM1(2)_T	0	1
ENSG00000213081.3	ARPC1BP1	0.47375	0.00539376	0.012596	0.967741935483871	0.771883289124668	NPM1(2)_T	0	0
ENSG00000240750.3	RN7SL559P	0.47362	0.000403707	0.0011946	0.978494623655914	0.938107869142352	NPM1(2)_T	0	0
ENSG00000109680.11	TBC1D19	0.47359	1.43388e-13	1.4926e-12	1	0.999115826702034	NPM1(2)_T	0	0
ENSG00000259953.2	LINC02977	0.47356	4.32668e-09	2.7264e-08	1	1	NPM1(2)_T	0	0
ENSG00000113356.13	POLR3G	0.47346	4.29423e-12	3.7965e-11	1	1	NPM1(2)_T	0	0
ENSG00000241641.1	RPS23P6	0.47346	0.00680588	0.015532	0.935483870967742	0.827586206896552	NPM1(2)_T	0	0
ENSG00000199335.1	RNU6-204P	0.47344	0.014757	0.030908	0.763440860215054	0.613616268788683	NPM1(2)_T	0	0
ENSG00000120526.12	NUDCD1	0.47341	4.53225e-11	3.5982e-10	1	1	NPM1(2)_T	0	0
ENSG00000139880.19	CDH24	0.47337	5.03276e-05	0.00017533	1	1	NPM1(2)_T	0	0
ENSG00000197961.12	ZNF121	0.47319	6.98056e-15	8.2971e-14	1	1	NPM1(2)_T	0	1
ENSG00000239636.1	TFAP2E-AS1	0.47262	1.92209e-08	1.1123e-07	1	1	NPM1(2)_T	0	0
ENSG00000170364.12	SETMAR	0.47258	1.45334e-19	2.646e-18	1	1	NPM1(2)_T	0	0
ENSG00000100116.17	GCAT	0.47253	1.49868e-05	5.687e-05	1	1	NPM1(2)_T	0	0
ENSG00000271350.1		0.47253	0.061477	0.10753	0.548387096774194	0.475685234305924	NPM1(2)_T	0	0
ENSG00000064195.7	DLX3	0.47232	0.0948335	0.15625	0.849462365591398	0.625994694960212	NPM1(2)_T	0	1
ENSG00000287512.1		0.47222	0.00209075	0.0053522	0.913978494623656	0.761273209549072	NPM1(2)_T	0	0
ENSG00000259553.6		0.47208	0.00185418	0.004803	0.827956989247312	0.696728558797524	NPM1(2)_T	0	0
ENSG00000272537.1		0.47207	0.0145879	0.030583	0.752688172043011	0.572944297082228	NPM1(2)_T	0	0
ENSG00000248624.1		0.47204	0.228261	0.32291	0.268817204301075	0.304155614500442	NPM1(2)_T	0	0
ENSG00000260954.1		0.47204	1.367e-06	6.0817e-06	1	0.96551724137931	NPM1(2)_T	0	0
ENSG00000176401.6	EID2B	0.4716	7.60034e-18	1.1951e-16	1	1	NPM1(2)_T	0	0
ENSG00000227192.1		0.47145	0.0299341	0.057597	0.666666666666667	0.492484526967286	NPM1(2)_T	0	0
ENSG00000272430.1	LINC02637	0.47143	9.24921e-06	3.6237e-05	1	0.974358974358974	NPM1(2)_T	0	0
ENSG00000178222.13	RNF212	0.47137	0.0590099	0.1038	0.935483870967742	0.952254641909814	NPM1(2)_T	0	0
ENSG00000253305.2	PCDHGB6	0.47135	0.00525591	0.012313	0.989247311827957	0.976127320954907	NPM1(2)_T	0	0
ENSG00000202260.1	RN7SKP69	0.47112	0.0137958	0.029117	0.903225806451613	0.80106100795756	NPM1(2)_T	0	0
ENSG00000242474.3	LINC03015	0.47101	6.79605e-11	5.3094e-10	1	1	NPM1(2)_T	0	0
ENSG00000138002.16	IFT172	0.47094	1.25224e-14	1.4525e-13	1	1	NPM1(2)_T	0	0
ENSG00000163138.19	PACRGL	0.47092	1.58099e-19	2.8736e-18	1	1	NPM1(2)_T	0	0
ENSG00000223820.5	CFL1P1	0.47092	1.84463e-08	1.0696e-07	1	0.998231653404067	NPM1(2)_T	0	0
ENSG00000279758.1		0.47071	5.66552e-05	0.00019573	0.967741935483871	0.934571175950486	NPM1(2)_T	0	0
ENSG00000253816.3	GUSBP14	0.47066	2.35687e-07	1.1705e-06	1	0.984969053934571	NPM1(2)_T	0	0
ENSG00000113790.11	EHHADH	0.47053	2.66954e-05	9.7262e-05	1	0.999115826702034	NPM1(2)_T	0	0
ENSG00000106692.15	FKTN	0.47052	4.55095e-11	3.6124e-10	1	1	NPM1(2)_T	1	0
ENSG00000287454.1		0.47044	0.000127984	0.00041453	1	0.992926613616269	NPM1(2)_T	0	0
ENSG00000233871.2	DLG5-AS1	0.47012	0.00815401	0.018264	0.924731182795699	0.731211317418214	NPM1(2)_T	0	0
ENSG00000142621.19	FHAD1	0.47007	0.0021623	0.0055169	0.946236559139785	0.984969053934571	NPM1(2)_T	0	0
ENSG00000270157.1		0.47007	2.02311e-07	1.016e-06	1	0.998231653404067	NPM1(2)_T	0	0
ENSG00000113048.17	MRPS27	0.47002	3.4075e-23	8.4434e-22	1	1	NPM1(2)_T	0	0
ENSG00000154485.5	MMP21	0.47002	2.12278e-06	9.1725e-06	1	0.991158267020336	NPM1(2)_T	0	0
ENSG00000154134.15	ROBO3	0.46997	0.000253601	0.00078022	1	0.999115826702034	NPM1(2)_T	0	0
ENSG00000123405.14	NFE2	0.46992	1.13839e-06	5.1226e-06	1	1	NPM1(2)_T	0	1
ENSG00000271918.1		0.46992	1.16247e-07	6.0154e-07	1	0.999115826702034	NPM1(2)_T	0	0
ENSG00000206129.4	LINC03069	0.46987	0.268889	0.36814	0.311827956989247	0.180371352785146	NPM1(2)_T	0	0
ENSG00000268163.1		0.46976	0.00317692	0.0078293	0.817204301075269	0.648983200707339	NPM1(2)_T	0	0
ENSG00000173762.8	CD7	0.46974	0.000532864	0.0015405	1	1	NPM1(2)_T	1	0
ENSG00000272568.6	CPVL-AS2	0.46961	0.0243833	0.048113	0.935483870967742	0.825817860300619	NPM1(2)_T	0	0
ENSG00000160818.17	GPATCH4	0.4695	6.36783e-17	9.1934e-16	1	1	NPM1(2)_T	0	0
ENSG00000235601.1	BARX1-DT	0.46946	0.260177	0.35886	0.376344086021505	0.247568523430592	NPM1(2)_T	0	0
ENSG00000115419.13	GLS	0.46931	1.67355e-17	2.5567e-16	1	1	NPM1(2)_T	0	0
ENSG00000256139.2		0.46928	0.000877689	0.0024263	0.978494623655914	0.957559681697613	NPM1(2)_T	0	0
ENSG00000186190.7	BPIFB3	0.46916	0.151513	0.23094	0.526881720430108	0.303271441202476	NPM1(2)_T	0	0
ENSG00000149179.14	CSTPP1	0.46915	1.12209e-22	2.6436e-21	1	1	NPM1(2)_T	0	0
ENSG00000243568.2	RPL21P115	0.46894	0.0140736	0.029629	0.602150537634409	0.54553492484527	NPM1(2)_T	0	0
ENSG00000200179.1		0.4689	0.295458	0.39647	0.21505376344086	0.179487179487179	NPM1(2)_T	0	0
ENSG00000236364.4		0.46881	9.58088e-07	4.3575e-06	1	0.98762157382847	NPM1(2)_T	0	0
ENSG00000281087.1		0.46875	0.160227	0.24206	0.43010752688172	0.421750663129974	NPM1(2)_T	0	0
ENSG00000286112.1		0.4687	6.26188e-06	2.519e-05	1	0.946949602122016	NPM1(2)_T	0	0
ENSG00000280269.1		0.46825	2.09587e-05	7.7765e-05	1	0.993810786914235	NPM1(2)_T	0	0
ENSG00000122679.8	RAMP3	0.46815	0.063468	0.11051	0.763440860215054	0.71264367816092	NPM1(2)_T	1	0
ENSG00000257657.3		0.46811	0.00467295	0.011095	0.89247311827957	0.709106984969054	NPM1(2)_T	0	0
ENSG00000260742.1	ITPRID2-DT	0.46807	7.97393e-08	4.2292e-07	1	1	NPM1(2)_T	0	0
ENSG00000231866.2		0.46806	0.0331749	0.063068	0.623655913978495	0.470380194518126	NPM1(2)_T	0	0
ENSG00000287584.1		0.4677	5.00551e-05	0.00017445	1	0.993810786914235	NPM1(2)_T	0	0
ENSG00000073536.18	NLE1	0.46761	8.10588e-15	9.5694e-14	1	1	NPM1(2)_T	0	0
ENSG00000268754.4	LINC01081	0.46753	0.255522	0.35382	0.258064516129032	0.232537577365164	NPM1(2)_T	0	0
ENSG00000139133.7	ALG10	0.46742	9.58329e-17	1.3522e-15	1	1	NPM1(2)_T	0	0
ENSG00000104381.14	GDAP1	0.46717	1.57535e-08	9.2153e-08	1	1	NPM1(2)_T	0	0
ENSG00000102145.15	GATA1	0.46701	0.0096319	0.021176	1	0.999115826702034	NPM1(2)_T	0	1
ENSG00000267771.1		0.46692	0.0407372	0.075319	0.56989247311828	0.473916887709991	NPM1(2)_T	0	0
ENSG00000101194.18	SLC17A9	0.46684	4.30853e-09	2.7169e-08	1	1	NPM1(2)_T	0	0
ENSG00000286549.1		0.46684	1.10013e-05	4.2596e-05	0.978494623655914	0.913351016799293	NPM1(2)_T	0	0
ENSG00000273424.1		0.46674	0.000769478	0.0021524	0.989247311827957	0.952254641909814	NPM1(2)_T	0	0
ENSG00000239510.2	RPL9P5	0.46659	0.00194107	0.0050038	0.817204301075269	0.745358090185676	NPM1(2)_T	0	0
ENSG00000171004.18	HS6ST2	0.46651	0.0979343	0.16053	0.709677419354839	0.582670203359859	NPM1(2)_T	0	0
ENSG00000281731.3	METTL14-DT	0.4664	6.73678e-06	2.6981e-05	1	0.991158267020336	NPM1(2)_T	0	0
ENSG00000225793.3	TMEM30A-DT	0.46632	2.91028e-11	2.3586e-10	1	0.999115826702034	NPM1(2)_T	0	0
ENSG00000205861.13	PCOTH	0.46629	0.00222338	0.0056575	0.849462365591398	0.68788682581786	NPM1(2)_T	0	0
ENSG00000272908.1		0.46625	0.000112388	0.00036828	0.989247311827957	0.992926613616269	NPM1(2)_T	0	0
ENSG00000283196.2		0.46623	0.00133166	0.0035499	0.903225806451613	0.947833775419982	NPM1(2)_T	0	0
ENSG00000236383.8	CCDC200	0.46617	4.98898e-08	2.7256e-07	1	1	NPM1(2)_T	0	0
ENSG00000278916.1	CEP83-DT	0.46606	8.42694e-06	3.3227e-05	1	0.992042440318302	NPM1(2)_T	0	0
ENSG00000263558.2	RN7SL716P	0.46602	0.0129322	0.027528	0.731182795698925	0.614500442086649	NPM1(2)_T	0	0
ENSG00000146856.14	AGBL3	0.46593	1.13787e-08	6.7864e-08	1	0.999115826702034	NPM1(2)_T	0	0
ENSG00000208006.1	MIR16-1	0.46588	0.383521	0.48715	0.204301075268817	0.263483642793988	NPM1(2)_T	0	0
ENSG00000278383.1		0.46569	3.38314e-06	1.4157e-05	1	0.980548187444739	NPM1(2)_T	0	0
ENSG00000160868.15	CYP3A4	0.46566	0.00262971	0.0065926	0.967741935483871	0.894783377541998	NPM1(2)_T	0	0
ENSG00000225907.1	RPS27P16	0.46566	0.00578503	0.013415	0.946236559139785	0.841732979664014	NPM1(2)_T	0	0
ENSG00000254035.1		0.46563	0.079893	0.13501	0.612903225806452	0.413793103448276	NPM1(2)_T	0	0
ENSG00000247556.6	OIP5-AS1	0.46549	2.98215e-15	3.6937e-14	1	1	NPM1(2)_T	0	0
ENSG00000203797.12	DDO	0.46533	0.0058278	0.013501	1	0.97789566755084	NPM1(2)_T	0	0
ENSG00000229153.5	EPHA1-AS1	0.46523	0.000138313	0.00044553	1	0.999115826702034	NPM1(2)_T	0	0
ENSG00000229692.3	SOS1-IT1	0.46521	2.93531e-05	0.00010631	1	0.993810786914235	NPM1(2)_T	0	0
ENSG00000221083.1		0.46519	0.0669788	0.11578	0.548387096774194	0.518125552608311	NPM1(2)_T	0	0
ENSG00000189144.14	ZNF573	0.4651	4.49472e-09	2.8265e-08	1	1	NPM1(2)_T	0	1
ENSG00000275965.1		0.46504	0.181979	0.26891	0.301075268817204	0.256410256410256	NPM1(2)_T	0	0
ENSG00000215973.1	MIR933	0.465	0.00401001	0.009659	0.870967741935484	0.825817860300619	NPM1(2)_T	0	0
ENSG00000207032.1		0.46494	0.0571667	0.101	0.440860215053763	0.372236958443855	NPM1(2)_T	0	0
ENSG00000268545.1	VN1R107P	0.46484	0.0015021	0.0039631	0.956989247311828	0.854111405835544	NPM1(2)_T	0	0
ENSG00000184220.12	CMSS1	0.46481	1.06422e-13	1.121e-12	1	1	NPM1(2)_T	0	0
ENSG00000170498.9	KISS1	0.4648	0.200154	0.29039	0.311827956989247	0.268788682581786	NPM1(2)_T	0	0
ENSG00000144134.18	RABL2A	0.46479	2.2187e-13	2.2685e-12	1	1	NPM1(2)_T	0	0
ENSG00000241127.8	YAE1	0.46473	4.13724e-09	2.6155e-08	1	1	NPM1(2)_T	0	0
ENSG00000242182.3	RN7SL745P	0.46472	0.0112444	0.024297	0.741935483870968	0.670203359858532	NPM1(2)_T	0	0
ENSG00000145879.11	SPINK7	0.46462	0.0198185	0.040114	0.752688172043011	0.623342175066313	NPM1(2)_T	0	0
ENSG00000199240.1	RNA5SP46	0.46461	0.284515	0.38483	0.258064516129032	0.174182139699381	NPM1(2)_T	0	0
ENSG00000005156.12	LIG3	0.46455	5.1061e-24	1.3521e-22	1	1	NPM1(2)_T	0	1
ENSG00000178917.16	ZNF852	0.46453	8.62909e-16	1.1194e-14	1	1	NPM1(2)_T	0	1
ENSG00000269867.1		0.46438	3.93886e-12	3.4965e-11	1	0.999115826702034	NPM1(2)_T	0	0
ENSG00000284932.1		0.46438	0.0442528	0.080923	0.612903225806452	0.461538461538462	NPM1(2)_T	0	0
ENSG00000272269.1	NUP153-AS1	0.46436	8.85682e-11	6.8228e-10	1	1	NPM1(2)_T	0	0
ENSG00000259205.2	PRKXP1	0.46431	0.000307876	0.00093337	1	0.984969053934571	NPM1(2)_T	0	0
ENSG00000255775.1		0.46416	0.0203148	0.041017	0.870967741935484	0.693191865605659	NPM1(2)_T	0	0
ENSG00000188712.4	OR13D3P	0.46415	0.0437122	0.080032	0.795698924731183	0.610079575596817	NPM1(2)_T	0	0
ENSG00000236617.2	CHFR-DT	0.46414	2.0168e-06	8.7519e-06	0.989247311827957	0.981432360742706	NPM1(2)_T	0	0
ENSG00000110844.14	PRPF40B	0.46407	1.00154e-08	6.0128e-08	1	0.999115826702034	NPM1(2)_T	0	0
ENSG00000234546.4	LNCTAM34A	0.46401	0.00229324	0.0058217	1	0.948717948717949	NPM1(2)_T	0	0
ENSG00000267108.1		0.46401	0.0048147	0.011395	0.913978494623656	0.849690539345712	NPM1(2)_T	0	0
ENSG00000260816.2		0.46396	0.00101563	0.0027681	0.989247311827957	0.954907161803713	NPM1(2)_T	0	0
ENSG00000254008.1	LINC00051	0.46388	0.0357482	0.067236	0.849462365591398	0.723253757736516	NPM1(2)_T	0	0
ENSG00000120149.9	MSX2	0.46384	0.13416	0.2089	0.602150537634409	0.558797524314766	NPM1(2)_T	0	1
ENSG00000265443.1		0.46384	0.000236356	0.00073099	1	0.970822281167109	NPM1(2)_T	0	0
ENSG00000010626.15	LRRC23	0.46382	7.53656e-17	1.077e-15	1	1	NPM1(2)_T	0	0
ENSG00000231793.5	DOC2GP	0.46373	0.000118989	0.00038825	0.989247311827957	0.999115826702034	NPM1(2)_T	0	0
ENSG00000272316.1		0.46366	5.77967e-11	4.5455e-10	1	0.999115826702034	NPM1(2)_T	0	0
ENSG00000255186.1		0.4635	0.0222242	0.044361	0.752688172043011	0.671087533156499	NPM1(2)_T	0	0
ENSG00000212549.1	RNA5SP354	0.4634	0.0123218	0.026366	0.795698924731183	0.668435013262599	NPM1(2)_T	0	0
ENSG00000275557.1		0.46338	1.72844e-06	7.5676e-06	1	0.997347480106101	NPM1(2)_T	0	0
ENSG00000102038.16	SMARCA1	0.46307	0.0487073	0.087969	0.978494623655914	0.940760389036251	NPM1(2)_T	0	1
ENSG00000163026.12	WDCP	0.46305	2.23088e-08	1.2801e-07	1	0.998231653404067	NPM1(2)_T	0	0
ENSG00000234509.1	SOD1-DT	0.46296	6.12266e-06	2.468e-05	1	0.983200707338638	NPM1(2)_T	0	0
ENSG00000272265.1		0.46295	0.0100367	0.021964	0.763440860215054	0.664014146772767	NPM1(2)_T	0	0
ENSG00000252919.1		0.4628	0.0541732	0.09645	0.559139784946237	0.429708222811671	NPM1(2)_T	0	0
ENSG00000233848.1		0.46271	0.0330687	0.062882	0.731182795698925	0.627763041556145	NPM1(2)_T	0	0
ENSG00000285967.1	NIPBL-DT	0.4627	1.91572e-14	2.175e-13	1	1	NPM1(2)_T	0	0
ENSG00000251819.1	RNU6-322P	0.46269	0.00100873	0.0027513	1	0.94606542882405	NPM1(2)_T	0	0
ENSG00000207062.1	SNORA15B-1	0.46267	0.000276711	0.00084571	0.924731182795699	0.836427939876216	NPM1(2)_T	0	0
ENSG00000225082.2	DAP3P1	0.46266	0.000425211	0.0012528	0.903225806451613	0.870910698496905	NPM1(2)_T	0	0
ENSG00000224079.1		0.46256	0.00706525	0.016069	0.870967741935484	0.747126436781609	NPM1(2)_T	0	0
ENSG00000258602.1	LINC01629	0.4625	0.180589	0.26729	0.311827956989247	0.278514588859416	NPM1(2)_T	0	0
ENSG00000232928.2	DDX3P1	0.46246	0.00473157	0.011217	0.989247311827957	0.878868258178603	NPM1(2)_T	0	0
ENSG00000118961.15	LDAH	0.46233	2.11745e-09	1.3845e-08	1	1	NPM1(2)_T	0	0
ENSG00000174137.13	FAM53A	0.46223	1.09425e-08	6.546e-08	1	1	NPM1(2)_T	0	0
ENSG00000059377.18	TBXAS1	0.4622	2.09426e-09	1.3702e-08	1	1	NPM1(2)_T	0	0
ENSG00000139714.12	MORN3	0.4622	4.24607e-08	2.3459e-07	1	1	NPM1(2)_T	0	0
ENSG00000226578.1		0.46219	0.00146713	0.0038767	0.967741935483871	0.832007073386384	NPM1(2)_T	0	0
ENSG00000179406.8	LINC00174	0.46217	1.109e-12	1.0515e-11	1	1	NPM1(2)_T	0	0
ENSG00000266180.1	MIR4282	0.46212	0.141086	0.21769	0.354838709677419	0.251989389920424	NPM1(2)_T	0	0
ENSG00000167733.14	HSD11B1L	0.46207	3.31356e-11	2.6686e-10	1	1	NPM1(2)_T	0	0
ENSG00000220685.3		0.46206	0.000229023	0.00070997	0.913978494623656	0.858532272325376	NPM1(2)_T	0	0
ENSG00000279700.1		0.46201	6.3598e-05	0.00021784	1	0.999115826702034	NPM1(2)_T	0	0
ENSG00000230427.1	ALG14-AS1	0.46195	0.0257948	0.050533	0.623655913978495	0.514588859416446	NPM1(2)_T	0	0
ENSG00000184178.16	SCFD2	0.46188	6.21996e-15	7.4479e-14	1	1	NPM1(2)_T	0	0
ENSG00000109738.11	GLRB	0.46166	0.116158	0.18531	0.774193548387097	0.732979664014147	NPM1(2)_T	0	0
ENSG00000155760.2	FZD7	0.4616	0.000592029	0.0016944	1	0.996463306808134	NPM1(2)_T	0	0
ENSG00000250802.7	ZBED3-AS1	0.46154	8.84094e-06	3.4731e-05	1	1	NPM1(2)_T	0	0
ENSG00000200360.1	RNU6-792P	0.46153	0.0512555	0.091928	0.612903225806452	0.452696728558798	NPM1(2)_T	0	0
ENSG00000268471.6	MIR4453HG	0.46149	1.03592e-09	7.0297e-09	1	0.999115826702034	NPM1(2)_T	0	0
ENSG00000262179.3	MYMX	0.46142	0.0178244	0.036522	0.774193548387097	0.648099027409372	NPM1(2)_T	0	0
ENSG00000279699.1		0.46133	0.00031446	0.00095135	0.989247311827957	0.967285587975243	NPM1(2)_T	0	0
ENSG00000226756.1		0.46124	7.57022e-06	3.0078e-05	1	0.996463306808134	NPM1(2)_T	0	0
ENSG00000234705.2	HMGA1P4	0.46124	9.30451e-09	5.6022e-08	1	0.999115826702034	NPM1(2)_T	0	0
ENSG00000253238.3		0.4612	0.00128703	0.0034404	0.978494623655914	0.866489832007073	NPM1(2)_T	0	0
ENSG00000273230.1		0.46102	5.5937e-07	2.6313e-06	1	0.996463306808134	NPM1(2)_T	0	0
ENSG00000010327.10	STAB1	0.46101	0.00931988	0.020576	1	1	NPM1(2)_T	1	0
ENSG00000278898.1		0.46098	0.123178	0.19464	0.43010752688172	0.298850574712644	NPM1(2)_T	0	0
ENSG00000253766.1		0.46088	0.0559997	0.099204	0.526881720430108	0.381962864721485	NPM1(2)_T	0	0
ENSG00000231203.1	KRT8P10	0.46082	0.118791	0.18874	0.419354838709677	0.301503094606543	NPM1(2)_T	0	0
ENSG00000277566.1		0.46069	0.00265838	0.0066572	0.967741935483871	0.863837312113174	NPM1(2)_T	0	0
ENSG00000104067.17	TJP1	0.4606	0.0908607	0.15072	0.795698924731183	0.775419982316534	NPM1(2)_T	0	0
ENSG00000182931.9	WFDC10B	0.46057	0.0773601	0.13119	0.516129032258065	0.395225464190981	NPM1(2)_T	0	0
ENSG00000278983.1		0.46054	0.00516494	0.012129	0.978494623655914	0.920424403183024	NPM1(2)_T	0	0
ENSG00000223884.7		0.46048	2.61192e-05	9.529e-05	1	0.993810786914235	NPM1(2)_T	0	0
ENSG00000267519.6	MIR23AHG	0.46048	0.000317568	0.00096015	1	1	NPM1(2)_T	0	0
ENSG00000267383.7		0.46038	3.02003e-05	0.00010913	0.989247311827957	0.993810786914235	NPM1(2)_T	0	0
ENSG00000099251.14	HSD17B7P2	0.46037	9.94638e-05	0.00032915	1	0.998231653404067	NPM1(2)_T	0	0
ENSG00000238125.1	SLC9A3P2	0.46028	0.170902	0.25532	0.483870967741935	0.320954907161804	NPM1(2)_T	0	0
ENSG00000220515.2	PGAM1P10	0.46027	0.00911685	0.020179	0.881720430107527	0.792219274977896	NPM1(2)_T	0	0
ENSG00000240891.8	PLCXD2	0.46025	6.62031e-05	0.00022614	1	0.998231653404067	NPM1(2)_T	0	0
ENSG00000241825.2	RPL7P42	0.46025	0.0121426	0.026016	0.78494623655914	0.663129973474801	NPM1(2)_T	0	0
ENSG00000139146.14	SINHCAF	0.46004	2.02951e-17	3.0725e-16	1	1	NPM1(2)_T	0	0
ENSG00000277795.1		0.46	0.0378446	0.070671	0.67741935483871	0.527851458885942	NPM1(2)_T	0	0
ENSG00000265123.2	RN7SL200P	0.45998	0.0262705	0.051344	0.688172043010753	0.675508399646331	NPM1(2)_T	0	0
ENSG00000187240.16	DYNC2H1	0.45987	0.00031759	0.00096015	1	0.997347480106101	NPM1(2)_T	1	0
ENSG00000286381.1	NHIP	0.45975	0.13894	0.21507	0.67741935483871	0.786914235190097	NPM1(2)_T	0	0
ENSG00000174788.10	PCP2	0.45966	8.73213e-08	4.6077e-07	1	0.998231653404067	NPM1(2)_T	0	0
ENSG00000223080.1		0.45963	0.0099195	0.021739	0.78494623655914	0.64367816091954	NPM1(2)_T	0	0
ENSG00000203286.5		0.4596	1.87402e-05	7.0094e-05	1	0.967285587975243	NPM1(2)_T	0	0
ENSG00000261226.1		0.45959	0.000950091	0.0026058	1	0.992926613616269	NPM1(2)_T	0	0
ENSG00000272693.4	LINC03006	0.45954	2.57725e-20	5.0036e-19	1	0.999115826702034	NPM1(2)_T	0	0
ENSG00000225051.5	HMGB3P22	0.45946	4.54407e-07	2.1658e-06	1	0.993810786914235	NPM1(2)_T	0	0
ENSG00000205085.12	GARIN1A	0.45945	5.24403e-05	0.0001821	1	0.999115826702034	NPM1(2)_T	0	0
ENSG00000276768.1		0.45943	0.00195322	0.0050314	0.89247311827957	0.799292661361627	NPM1(2)_T	0	0
ENSG00000171951.5	SCG2	0.4593	0.0572455	0.10111	0.967741935483871	0.907161803713528	NPM1(2)_T	0	0
ENSG00000272142.4		0.45925	2.32428e-09	1.5147e-08	1	0.999115826702034	NPM1(2)_T	0	0
ENSG00000250878.3	METTL21EP	0.4592	0.000601996	0.0017208	0.946236559139785	0.890362511052166	NPM1(2)_T	0	0
ENSG00000223945.2	RPL6P31	0.45919	0.000797908	0.0022248	0.935483870967742	0.854111405835544	NPM1(2)_T	0	0
ENSG00000139178.11	C1RL	0.45915	6.77971e-12	5.8643e-11	1	1	NPM1(2)_T	0	0
ENSG00000114113.6	RBP2	0.45877	0.000826929	0.0022979	0.989247311827957	0.917771883289125	NPM1(2)_T	0	0
ENSG00000115504.15	EHBP1	0.45861	3.43171e-16	4.6122e-15	1	1	NPM1(2)_T	0	0
ENSG00000210181.1	RNU6ATAC4P	0.45843	0.0129826	0.027622	0.752688172043011	0.631299734748011	NPM1(2)_T	0	0
ENSG00000233337.1	UBE2FP3	0.45829	2.06772e-06	8.9577e-06	1	0.98762157382847	NPM1(2)_T	0	0
ENSG00000138722.10	MMRN1	0.45825	0.0118493	0.025457	1	0.999115826702034	NPM1(2)_T	1	0
ENSG00000189419.8	SPATA41	0.45825	6.8959e-05	0.00023482	1	0.989389920424403	NPM1(2)_T	0	0
ENSG00000266994.1		0.45821	0.0011691	0.0031501	0.935483870967742	0.841732979664014	NPM1(2)_T	0	0
ENSG00000170113.16	NIPA1	0.45819	1.04291e-05	4.0546e-05	1	1	NPM1(2)_T	0	0
ENSG00000213742.7	ZNF337-AS1	0.45819	1.43199e-11	1.1961e-10	1	1	NPM1(2)_T	0	0
ENSG00000272420.1		0.45815	7.3921e-08	3.9396e-07	0.989247311827957	0.992042440318302	NPM1(2)_T	0	0
ENSG00000197776.8	KLHDC1	0.45804	2.07392e-11	1.7052e-10	1	1	NPM1(2)_T	0	0
ENSG00000252494.1	RNU6-126P	0.458	0.00168016	0.0043877	0.935483870967742	0.8894783377542	NPM1(2)_T	0	0
ENSG00000287437.1		0.458	4.29478e-05	0.00015145	0.989247311827957	0.992042440318302	NPM1(2)_T	0	0
ENSG00000236015.1		0.45798	7.02367e-06	2.8075e-05	1	0.984084880636605	NPM1(2)_T	0	0
ENSG00000253837.1	LOXL2-AS1	0.45791	0.000865567	0.0023959	1	0.95579133510168	NPM1(2)_T	0	0
ENSG00000235002.1		0.4579	0.0233077	0.046265	0.698924731182796	0.499557913351017	NPM1(2)_T	0	0
ENSG00000223768.2	LINC00205	0.45789	1.43496e-09	9.575e-09	1	1	NPM1(2)_T	0	0
ENSG00000269181.1		0.45786	0.244882	0.34211	0.311827956989247	0.188328912466843	NPM1(2)_T	0	0
ENSG00000121481.11	RNF2	0.45784	9.8205e-21	1.9689e-19	1	1	NPM1(2)_T	0	1
ENSG00000235081.1		0.45781	0.00158282	0.0041559	1	0.984084880636605	NPM1(2)_T	0	0
ENSG00000256030.1	CBX3P4	0.45758	0.000768689	0.0021509	0.978494623655914	0.868258178603006	NPM1(2)_T	0	0
ENSG00000182168.15	UNC5C	0.4575	0.106093	0.17192	0.978494623655914	0.866489832007073	NPM1(2)_T	1	0
ENSG00000225796.2	MTND4P23	0.45744	0.000583611	0.0016736	0.989247311827957	0.961980548187445	NPM1(2)_T	0	0
ENSG00000283636.1		0.45738	0.019779	0.040049	0.709677419354839	0.648099027409372	NPM1(2)_T	0	0
ENSG00000236234.1		0.45733	0.000327258	0.00098685	1	0.980548187444739	NPM1(2)_T	0	0
ENSG00000182722.5	SEPHS1P1	0.45697	0.00217628	0.005549	0.978494623655914	0.909814323607427	NPM1(2)_T	0	0
ENSG00000125354.24	SEPTIN6	0.45694	4.64829e-12	4.0954e-11	1	1	NPM1(2)_T	0	0
ENSG00000263412.1	NFE2L1-DT	0.45687	1.42031e-06	6.2976e-06	1	0.993810786914235	NPM1(2)_T	0	0
ENSG00000241413.3	RN7SL441P	0.45675	0.000867541	0.0024008	0.967741935483871	0.903625110521662	NPM1(2)_T	0	0
ENSG00000237737.6	DCTN1-AS1	0.45672	0.000170413	0.00054035	1	0.961980548187445	NPM1(2)_T	0	0
ENSG00000236527.1	ARF4P2	0.45669	0.00026551	0.00081456	0.956989247311828	0.897435897435897	NPM1(2)_T	0	0
ENSG00000201579.1	RNU6-343P	0.45664	0.000467791	0.0013667	0.924731182795699	0.866489832007073	NPM1(2)_T	0	0
ENSG00000279443.1		0.45664	7.75994e-09	4.7251e-08	1	1	NPM1(2)_T	0	0
ENSG00000180172.7	RPS12P23	0.45661	0.000127012	0.00041184	1	0.986737400530504	NPM1(2)_T	0	0
ENSG00000187686.4	KRT18P59	0.45656	0.00410314	0.0098616	0.838709677419355	0.763041556145004	NPM1(2)_T	0	0
ENSG00000240877.3	RN7SL521P	0.45654	4.63131e-05	0.0001624	1	0.950486295313882	NPM1(2)_T	0	0
ENSG00000170191.5	NANP	0.45632	8.46188e-13	8.097e-12	1	1	NPM1(2)_T	0	0
ENSG00000121104.8	FAM117A	0.45627	6.92596e-07	3.2169e-06	1	1	NPM1(2)_T	0	0
ENSG00000284490.1		0.45624	0.0213264	0.04279	0.709677419354839	0.593280282935455	NPM1(2)_T	0	0
ENSG00000247746.4	USP51	0.45615	3.36493e-08	1.8822e-07	1	1	NPM1(2)_T	0	0
ENSG00000169964.8	TMEM42	0.45614	3.32475e-13	3.3313e-12	1	1	NPM1(2)_T	0	0
ENSG00000274265.5		0.45595	4.882e-07	2.3172e-06	1	1	NPM1(2)_T	0	0
ENSG00000236529.2		0.45588	2.13378e-06	9.2173e-06	1	0.999115826702034	NPM1(2)_T	0	0
ENSG00000224677.1	PDIA3P2	0.45586	5.2571e-05	0.00018253	0.978494623655914	0.902740937223696	NPM1(2)_T	0	0
ENSG00000233304.7	LINC01346	0.45563	0.205881	0.29709	0.301075268817204	0.221927497789567	NPM1(2)_T	0	0
ENSG00000126106.14	TMEM53	0.45545	3.65961e-12	3.2626e-11	1	1	NPM1(2)_T	0	0
ENSG00000225920.2	RIMKLBP2	0.45544	1.45345e-05	5.5241e-05	1	0.99027409372237	NPM1(2)_T	0	0
ENSG00000196534.5	OR9K1P	0.4553	0.214483	0.30691	0.247311827956989	0.237842617152962	NPM1(2)_T	0	0
ENSG00000235106.10	BRD3OS	0.4553	9.1195e-10	6.2321e-09	1	1	NPM1(2)_T	0	0
ENSG00000111215.12	PRR4	0.45528	0.000173802	0.00055037	1	0.958443854995579	NPM1(2)_T	0	0
ENSG00000115137.12	DNAJC27	0.45526	3.77857e-13	3.761e-12	1	1	NPM1(2)_T	0	0
ENSG00000165512.5	ZNF22	0.45522	1.79288e-17	2.7314e-16	1	1	NPM1(2)_T	0	1
ENSG00000207698.1	MIR32	0.45522	0.0176754	0.036252	0.78494623655914	0.623342175066313	NPM1(2)_T	0	0
ENSG00000234494.7	SP2-AS1	0.45507	1.87567e-10	1.3908e-09	1	1	NPM1(2)_T	0	0
ENSG00000287769.1		0.45502	7.72916e-10	5.3161e-09	1	0.999115826702034	NPM1(2)_T	0	0
ENSG00000223485.4	LINC01615	0.45499	0.112788	0.18078	0.440860215053763	0.316534040671972	NPM1(2)_T	0	0
ENSG00000088543.15	C3orf18	0.45491	8.45262e-07	3.8732e-06	1	0.999115826702034	NPM1(2)_T	0	0
ENSG00000270292.1		0.45484	0.000876907	0.0024246	0.967741935483871	0.868258178603006	NPM1(2)_T	0	0
ENSG00000263432.2	RN7SL689P	0.45478	0.129833	0.20327	0.354838709677419	0.335101679929266	NPM1(2)_T	0	0
ENSG00000253213.1	USP12P1	0.4547	0.0010513	0.002856	0.967741935483871	0.920424403183024	NPM1(2)_T	0	0
ENSG00000144730.19	IL17RD	0.45468	0.00279094	0.0069605	0.978494623655914	0.898320070733864	NPM1(2)_T	1	0
ENSG00000207756.1	MIR580	0.45468	0.00453512	0.010799	0.806451612903226	0.67816091954023	NPM1(2)_T	0	0
ENSG00000183605.17	SFXN4	0.45467	1.52419e-15	1.9346e-14	1	1	NPM1(2)_T	0	0
ENSG00000233527.9	ZNF529-AS1	0.45461	1.1731e-17	1.8151e-16	1	0.999115826702034	NPM1(2)_T	0	0
ENSG00000224855.5	OPA1-AS1	0.45459	0.000377766	0.0011244	1	0.986737400530504	NPM1(2)_T	0	0
ENSG00000188199.10	NUTM2B	0.45445	4.12839e-05	0.000146	1	0.99027409372237	NPM1(2)_T	0	0
ENSG00000133460.19	SLC2A11	0.45424	4.21455e-12	3.7299e-11	1	1	NPM1(2)_T	0	0
ENSG00000227398.4	KIF9-AS1	0.4542	2.66755e-16	3.6243e-15	1	1	NPM1(2)_T	0	0
ENSG00000280190.1		0.45416	0.034362	0.06501	0.741935483870968	0.662245800176835	NPM1(2)_T	0	0
ENSG00000235071.1		0.4541	0.00600965	0.013872	0.913978494623656	0.790450928381963	NPM1(2)_T	0	0
ENSG00000225470.8	JPX	0.45399	1.41297e-09	9.4398e-09	1	1	NPM1(2)_T	0	0
ENSG00000226801.2	OSTCP8	0.45394	0.0024188	0.0061085	0.924731182795699	0.892130857648099	NPM1(2)_T	0	0
ENSG00000255157.1	DEFB130C	0.45373	0.010344	0.022546	0.763440860215054	0.652519893899204	NPM1(2)_T	0	0
ENSG00000256351.1	RBISP3	0.45357	0.00025809	0.00079308	0.956989247311828	0.954907161803713	NPM1(2)_T	0	0
ENSG00000267481.1		0.45357	5.69593e-08	3.0848e-07	1	0.997347480106101	NPM1(2)_T	0	0
ENSG00000085276.19	MECOM	0.45355	0.213925	0.3063	0.666666666666667	0.834659593280283	NPM1(2)_T	0	1
ENSG00000198466.12	ZNF587	0.45355	1.14746e-19	2.1111e-18	1	1	NPM1(2)_T	0	1
ENSG00000020219.9	CCT8L1P	0.45351	0.00517548	0.012149	0.956989247311828	0.784261715296198	NPM1(2)_T	0	0
ENSG00000165556.10	CDX2	0.45351	0.00502861	0.011845	1	0.918656056587091	NPM1(2)_T	0	1
ENSG00000280193.1		0.45349	3.05669e-07	1.4914e-06	1	0.994694960212202	NPM1(2)_T	0	0
ENSG00000201433.1	RNU6-335P	0.45346	0.0038518	0.009316	0.881720430107527	0.801945181255526	NPM1(2)_T	0	0
ENSG00000213133.4	PPP1R14BP5	0.45343	0.0266076	0.051915	0.67741935483871	0.531388152077807	NPM1(2)_T	0	0
ENSG00000280088.1		0.45342	3.68925e-11	2.9564e-10	1	1	NPM1(2)_T	0	0
ENSG00000131730.16	CKMT2	0.45332	4.64945e-05	0.00016298	1	0.992042440318302	NPM1(2)_T	0	0
ENSG00000197734.10	C14orf178	0.45318	0.00031135	0.00094318	0.935483870967742	0.806366047745358	NPM1(2)_T	0	0
ENSG00000078070.13	MCCC1	0.45317	9.85058e-29	3.8063e-27	1	1	NPM1(2)_T	0	0
ENSG00000231969.2	MMADHC-DT	0.45316	4.45981e-05	0.00015686	0.978494623655914	0.928381962864722	NPM1(2)_T	0	0
ENSG00000250267.2		0.45304	0.0451431	0.082323	0.56989247311828	0.53315649867374	NPM1(2)_T	0	0
ENSG00000230039.1	CCNYL5	0.45302	0.00223457	0.0056837	0.860215053763441	0.785145888594164	NPM1(2)_T	0	0
ENSG00000217889.3	KRT18P48	0.453	0.0390742	0.072654	0.688172043010753	0.512820512820513	NPM1(2)_T	0	0
ENSG00000152454.4	ZNF256	0.45296	1.43076e-05	5.4431e-05	1	0.998231653404067	NPM1(2)_T	0	1
ENSG00000186153.17	WWOX	0.45252	4.10056e-17	6.0198e-16	1	1	NPM1(2)_T	0	1
ENSG00000259088.1		0.45249	9.50235e-08	4.9798e-07	1	0.998231653404067	NPM1(2)_T	0	0
ENSG00000079150.18	FKBP7	0.45241	9.96979e-09	5.9887e-08	1	1	NPM1(2)_T	1	0
ENSG00000176402.6	GJC3	0.4524	0.000447799	0.0013137	0.913978494623656	0.895667550839965	NPM1(2)_T	0	0
ENSG00000112238.12	PRDM13	0.45239	0.142333	0.21928	0.505376344086022	0.366931918656057	NPM1(2)_T	0	1
ENSG00000226597.1	IFNWP9	0.45236	0.17762	0.26356	0.387096774193548	0.206012378426172	NPM1(2)_T	0	0
ENSG00000255176.1		0.45208	0.0594949	0.10454	0.731182795698925	0.609195402298851	NPM1(2)_T	0	0
ENSG00000256092.2	SBNO1-AS1	0.45205	6.83068e-11	5.3355e-10	1	1	NPM1(2)_T	0	0
ENSG00000230818.1	MTND2P16	0.45198	0.102128	0.16637	0.451612903225806	0.423519009725906	NPM1(2)_T	0	0
ENSG00000160870.15	CYP3A7	0.45194	0.000590062	0.0016898	1	0.881520778072502	NPM1(2)_T	0	0
ENSG00000262484.1	CCER2	0.45189	1.30689e-07	6.7196e-07	1	0.999115826702034	NPM1(2)_T	0	0
ENSG00000281468.1		0.4518	0.000391098	0.0011603	0.978494623655914	0.967285587975243	NPM1(2)_T	0	0
ENSG00000249234.1		0.45171	0.000785533	0.0021931	0.989247311827957	0.986737400530504	NPM1(2)_T	0	0
ENSG00000260511.1		0.45159	0.0197823	0.040054	0.78494623655914	0.619805481874447	NPM1(2)_T	0	0
ENSG00000279926.1		0.45154	0.00251699	0.0063307	0.989247311827957	0.940760389036251	NPM1(2)_T	0	0
ENSG00000250111.3		0.45143	0.119948	0.19027	0.419354838709677	0.305039787798409	NPM1(2)_T	0	0
ENSG00000196507.11	TCEAL3	0.45132	2.77583e-09	1.7905e-08	1	1	NPM1(2)_T	0	0
ENSG00000252782.1	RNU6-341P	0.45132	0.00212011	0.0054194	0.913978494623656	0.876215738284704	NPM1(2)_T	0	0
ENSG00000274698.1		0.45119	0.0739354	0.12613	0.494623655913978	0.431476569407604	NPM1(2)_T	0	0
ENSG00000269303.1	GRAMD1A-AS1	0.45116	0.0124268	0.026571	0.817204301075269	0.735632183908046	NPM1(2)_T	0	0
ENSG00000275929.1		0.45112	0.150958	0.23018	0.43010752688172	0.222811671087533	NPM1(2)_T	0	0
ENSG00000286090.1		0.45111	0.212198	0.30435	0.311827956989247	0.202475685234306	NPM1(2)_T	0	0
ENSG00000110090.13	CPT1A	0.45077	1.21518e-19	2.2301e-18	1	1	NPM1(2)_T	0	0
ENSG00000282418.1		0.45071	0.0210281	0.042283	0.774193548387097	0.752431476569408	NPM1(2)_T	0	0
ENSG00000235831.7	BHLHE40-AS1	0.45059	2.99238e-07	1.4612e-06	1	0.997347480106101	NPM1(2)_T	0	0
ENSG00000252461.1		0.45048	0.0266265	0.051947	0.741935483870968	0.596816976127321	NPM1(2)_T	0	0
ENSG00000230497.2	EEF1B2P8	0.45045	0.202846	0.29355	0.344086021505376	0.24314765694076	NPM1(2)_T	0	0
ENSG00000279748.1		0.45042	2.00485e-05	7.4591e-05	1	0.995579133510168	NPM1(2)_T	0	0
ENSG00000185513.17	L3MBTL1	0.45037	8.5399e-11	6.5891e-10	1	1	NPM1(2)_T	0	1
ENSG00000286463.1		0.45037	0.068686	0.11828	0.817204301075269	0.697612732095491	NPM1(2)_T	0	0
ENSG00000064835.11	POU1F1	0.45027	0.0743894	0.1268	0.67741935483871	0.603890362511052	NPM1(2)_T	0	1
ENSG00000106128.19	GHRHR	0.45023	0.236623	0.3325	0.365591397849462	0.216622458001768	NPM1(2)_T	0	0
ENSG00000279208.1		0.4502	0.167405	0.25101	0.623655913978495	0.534924845269673	NPM1(2)_T	0	0
ENSG00000272763.1	LINC03057	0.45019	0.15003	0.22904	0.612903225806452	0.609195402298851	NPM1(2)_T	0	0
ENSG00000214560.4	RPL21P41	0.45016	0.290879	0.39164	0.236559139784946	0.282051282051282	NPM1(2)_T	0	0
ENSG00000276412.2		0.45014	0.0338051	0.0641	0.860215053763441	0.677276746242264	NPM1(2)_T	0	0
ENSG00000286402.1		0.4501	0.182241	0.26919	0.365591397849462	0.338638373121132	NPM1(2)_T	0	0
ENSG00000271737.1		0.45001	2.14335e-06	9.2559e-06	1	0.981432360742706	NPM1(2)_T	0	0
ENSG00000271122.1	HERPUD2-AS1	0.44998	4.45006e-08	2.4512e-07	1	1	NPM1(2)_T	0	0
ENSG00000250910.8	MAP9-AS1	0.44982	0.0627347	0.1094	0.67741935483871	0.549071618037135	NPM1(2)_T	0	0
ENSG00000225975.7	ZNF567-DT	0.44974	4.34991e-11	3.4648e-10	1	1	NPM1(2)_T	0	0
ENSG00000224505.2	HEXIM2-AS1	0.4497	1.36272e-06	6.0639e-06	1	0.991158267020336	NPM1(2)_T	0	0
ENSG00000248738.6		0.44965	0.110044	0.17722	0.505376344086022	0.439434129089302	NPM1(2)_T	0	0
ENSG00000227406.1	RNF6P1	0.44959	0.0588725	0.10359	0.559139784946237	0.420866489832007	NPM1(2)_T	0	0
ENSG00000228072.1		0.44947	0.220762	0.31432	0.344086021505376	0.224580017683466	NPM1(2)_T	0	0
ENSG00000223901.2		0.44944	8.57719e-06	3.3774e-05	1	0.98762157382847	NPM1(2)_T	0	0
ENSG00000279536.1		0.44944	0.00624935	0.014375	0.956989247311828	0.7789566755084	NPM1(2)_T	0	0
ENSG00000232579.1	MTCO1P27	0.44942	0.0111011	0.024021	0.849462365591398	0.730327144120248	NPM1(2)_T	0	0
ENSG00000264577.1		0.44939	9.31514e-08	4.8893e-07	1	1	NPM1(2)_T	0	0
ENSG00000126705.15	AHDC1	0.44936	1.78837e-09	1.1783e-08	1	1	NPM1(2)_T	0	1
ENSG00000210127.1	MT-TA	0.44936	0.26392	0.36274	0.258064516129032	0.190981432360743	NPM1(2)_T	0	0
ENSG00000184857.8	TMEM186	0.44934	2.2027e-12	2.0153e-11	1	1	NPM1(2)_T	0	0
ENSG00000273027.1		0.44925	0.000218364	0.00067954	0.978494623655914	0.871794871794872	NPM1(2)_T	0	0
ENSG00000257108.2	NHLRC4	0.44923	1.03032e-05	4.0096e-05	1	0.998231653404067	NPM1(2)_T	0	0
ENSG00000224817.2	LINC03046	0.44919	0.019712	0.039928	0.752688172043011	0.699381078691424	NPM1(2)_T	0	0
ENSG00000260852.1	FBXL19-AS1	0.44902	1.33869e-08	7.917e-08	1	1	NPM1(2)_T	0	0
ENSG00000267002.4		0.44889	4.20606e-09	2.6557e-08	1	1	NPM1(2)_T	0	0
ENSG00000213587.3		0.44885	0.175756	0.2612	0.333333333333333	0.335985853227233	NPM1(2)_T	0	0
ENSG00000215187.12	FAM166B	0.44872	0.00181443	0.0047082	0.989247311827957	0.979664014146773	NPM1(2)_T	0	0
ENSG00000270739.1	THAP5P2	0.44872	0.00247739	0.0062427	0.956989247311828	0.885941644562334	NPM1(2)_T	0	0
ENSG00000087253.13	LPCAT2	0.44867	3.13025e-08	1.7605e-07	1	1	NPM1(2)_T	0	0
ENSG00000164323.14	CFAP97	0.44855	1.68635e-09	1.1159e-08	1	1	NPM1(2)_T	0	0
ENSG00000223547.10	ZNF844	0.44855	8.02534e-07	3.6898e-06	1	0.999115826702034	NPM1(2)_T	1	1
ENSG00000272489.1		0.4485	0.000249176	0.00076764	0.989247311827957	0.967285587975243	NPM1(2)_T	0	0
ENSG00000275243.1	TRBV16	0.44842	0.0594123	0.10441	0.774193548387097	0.597701149425287	NPM1(2)_T	0	0
ENSG00000206786.1	RNU6-701P	0.44841	0.0506331	0.090995	0.56989247311828	0.442086648983201	NPM1(2)_T	0	0
ENSG00000176435.7	CLEC14A	0.4483	0.0915796	0.15174	0.956989247311828	0.861184792219275	NPM1(2)_T	1	0
ENSG00000275343.1		0.44821	0.000315871	0.00095542	0.967741935483871	0.893015030946065	NPM1(2)_T	0	0
ENSG00000186272.13	ZNF17	0.44813	1.44253e-11	1.2043e-10	1	1	NPM1(2)_T	0	1
ENSG00000214513.4	NOTO	0.44812	0.081834	0.13775	0.645161290322581	0.417329796640141	NPM1(2)_T	0	1
ENSG00000223625.1	CYCSP32	0.44809	0.175621	0.26104	0.279569892473118	0.239610963748895	NPM1(2)_T	0	0
ENSG00000252409.1		0.44788	0.048868	0.088204	0.526881720430108	0.435013262599469	NPM1(2)_T	0	0
ENSG00000067057.18	PFKP	0.44777	3.35298e-10	2.4076e-09	1	1	NPM1(2)_T	0	0
ENSG00000169567.13	HINT1	0.44775	1.21231e-13	1.2699e-12	1	1	NPM1(2)_T	0	0
ENSG00000278338.4	VWA8-AS1	0.44768	0.0144917	0.030405	0.78494623655914	0.619805481874447	NPM1(2)_T	0	0
ENSG00000236816.3	ANKRD20A7P	0.44761	0.209976	0.3018	0.666666666666667	0.610963748894783	NPM1(2)_T	0	0
ENSG00000252135.1	RNU1-155P	0.44757	0.026471	0.051683	0.838709677419355	0.679045092838196	NPM1(2)_T	0	0
ENSG00000250159.7	PKD2L2-DT	0.44735	3.9871e-05	0.00014135	0.989247311827957	0.994694960212202	NPM1(2)_T	0	0
ENSG00000240083.2	RPS3AP22	0.4472	0.0364509	0.068377	0.56989247311828	0.553492484526967	NPM1(2)_T	0	0
ENSG00000272508.1		0.44719	0.187932	0.27606	0.333333333333333	0.205128205128205	NPM1(2)_T	0	0
ENSG00000276023.5	DUSP14	0.44719	1.17733e-07	6.0858e-07	1	0.999115826702034	NPM1(2)_T	0	0
ENSG00000196911.11	KPNA5	0.447	5.41868e-12	4.7406e-11	1	1	NPM1(2)_T	0	0
ENSG00000215160.3	OR7E122P	0.44698	0.122796	0.1941	0.451612903225806	0.407603890362511	NPM1(2)_T	0	0
ENSG00000284862.3	CCDC39	0.44689	2.40938e-05	8.8441e-05	1	0.985853227232538	NPM1(2)_T	0	0
ENSG00000270127.2		0.44681	0.000549351	0.0015828	1	0.993810786914235	NPM1(2)_T	0	0
ENSG00000286522.2	H3C2	0.44676	0.0217166	0.043481	0.967741935483871	0.961980548187445	NPM1(2)_T	0	0
ENSG00000115474.7	KCNJ13	0.44674	0.00288431	0.0071739	0.967741935483871	0.980548187444739	NPM1(2)_T	0	0
ENSG00000279261.2	LINC02961	0.44671	0.00803783	0.018023	0.870967741935484	0.80106100795756	NPM1(2)_T	0	0
ENSG00000187650.4	VMAC	0.44666	8.87782e-20	1.6487e-18	1	1	NPM1(2)_T	0	0
ENSG00000198039.11	ZNF273	0.44664	3.5338e-08	1.9711e-07	1	1	NPM1(2)_T	0	1
ENSG00000170262.13	MRAP	0.44662	0.00625336	0.014382	0.913978494623656	0.803713527851459	NPM1(2)_T	0	0
ENSG00000230993.1	RPL12P15	0.44629	4.2583e-05	0.00015021	0.978494623655914	0.978779840848806	NPM1(2)_T	0	0
ENSG00000260924.2	LINC01311	0.44629	8.08345e-07	3.7146e-06	1	0.998231653404067	NPM1(2)_T	0	0
ENSG00000171501.10	OR1N2	0.44627	0.231916	0.32693	0.365591397849462	0.276746242263484	NPM1(2)_T	0	0
ENSG00000259031.1		0.44627	0.00903033	0.02001	0.860215053763441	0.780725022104332	NPM1(2)_T	0	0
ENSG00000274308.1		0.44627	0.00121317	0.0032592	0.935483870967742	0.880636604774536	NPM1(2)_T	0	0
ENSG00000265801.1		0.44617	0.043784	0.080152	0.731182795698925	0.705570291777188	NPM1(2)_T	0	0
ENSG00000108395.14	TRIM37	0.44607	4.84072e-24	1.2842e-22	1	1	NPM1(2)_T	0	1
ENSG00000126870.16	DYNC2I1	0.44594	2.25369e-11	1.8471e-10	1	1	NPM1(2)_T	0	0
ENSG00000256681.1	MIX23P5	0.44566	0.00246276	0.0062083	0.913978494623656	0.828470380194518	NPM1(2)_T	0	0
ENSG00000198939.8	ZFP2	0.44562	0.000157711	0.00050285	1	0.989389920424403	NPM1(2)_T	0	1
ENSG00000270350.1	MTND4LP5	0.44561	0.264748	0.36361	0.505376344086022	0.544650751547303	NPM1(2)_T	0	0
ENSG00000132561.14	MATN2	0.44557	0.00301626	0.0074735	1	0.997347480106101	NPM1(2)_T	0	0
ENSG00000225675.2	LRP8-DT	0.44555	0.00397867	0.0095926	0.913978494623656	0.878868258178603	NPM1(2)_T	0	0
ENSG00000225948.2	LINC02648	0.44553	0.00284715	0.0070908	1	0.944297082228117	NPM1(2)_T	0	0
ENSG00000273015.2	LINC00938	0.44553	2.31547e-19	4.1294e-18	1	1	NPM1(2)_T	0	0
ENSG00000231551.8	PDE4DIPP6	0.44547	3.40054e-06	1.4227e-05	1	0.999115826702034	NPM1(2)_T	0	0
ENSG00000135338.14	LCA5	0.44531	0.00521389	0.01223	0.989247311827957	0.982316534040672	NPM1(2)_T	0	0
ENSG00000185962.1	LCE3A	0.44516	0.330819	0.4332	0.301075268817204	0.152961980548187	NPM1(2)_T	0	0
ENSG00000242061.1		0.44516	0.0477166	0.086384	0.56989247311828	0.450928381962865	NPM1(2)_T	0	0
ENSG00000272305.5		0.44511	5.79576e-08	3.1342e-07	1	0.988505747126437	NPM1(2)_T	0	0
ENSG00000196366.3	C9orf163	0.4451	0.000526765	0.0015244	0.978494623655914	0.93368700265252	NPM1(2)_T	0	0
ENSG00000281903.2	LINC02246	0.44508	0.000226036	0.00070176	1	0.936339522546419	NPM1(2)_T	0	0
ENSG00000207308.1	RNU6-878P	0.44492	0.00115627	0.0031183	1	0.954907161803713	NPM1(2)_T	0	0
ENSG00000113758.13	DBN1	0.44487	0.000636217	0.0018099	1	1	NPM1(2)_T	0	0
ENSG00000279718.1	SNX18P12	0.44486	0.237362	0.3334	0.483870967741935	0.380194518125553	NPM1(2)_T	0	0
ENSG00000171408.14	PDE7B	0.44485	0.00080808	0.0022507	0.989247311827957	0.998231653404067	NPM1(2)_T	0	0
ENSG00000239944.1	TRBV8-2	0.44468	0.000399681	0.0011834	0.978494623655914	0.945181255526083	NPM1(2)_T	0	0
ENSG00000267032.1		0.44466	0.0577389	0.10185	0.698924731182796	0.486295313881521	NPM1(2)_T	0	0
ENSG00000105559.12	PLEKHA4	0.44456	0.00099133	0.002709	1	0.992926613616269	NPM1(2)_T	0	1
ENSG00000132541.11	RIDA	0.44435	1.78946e-07	9.0514e-07	1	0.999115826702034	NPM1(2)_T	0	0
ENSG00000278811.4	LINC00624	0.44417	6.029e-07	2.8232e-06	1	0.999115826702034	NPM1(2)_T	0	0
ENSG00000255867.1	DENND5B-AS1	0.44412	0.000528248	0.0015282	0.989247311827957	0.963748894783378	NPM1(2)_T	0	0
ENSG00000231859.1		0.44392	0.0193132	0.0392	0.827956989247312	0.682581786030062	NPM1(2)_T	0	0
ENSG00000132196.15	HSD17B7	0.44384	1.64211e-13	1.6976e-12	1	1	NPM1(2)_T	0	0
ENSG00000111790.14	FGFR1OP2	0.4436	3.31042e-14	3.6659e-13	1	1	NPM1(2)_T	0	0
ENSG00000233996.1	KDM3AP1	0.44344	0.0165226	0.034163	0.795698924731183	0.626878868258179	NPM1(2)_T	0	0
ENSG00000234639.1		0.44341	0.0722256	0.12359	0.548387096774194	0.428824049513705	NPM1(2)_T	0	0
ENSG00000278473.1	IGHV3-41	0.44339	0.147754	0.2262	0.43010752688172	0.488063660477454	NPM1(2)_T	0	0
ENSG00000114547.10	ROPN1B	0.44338	0.00241685	0.0061039	0.989247311827957	0.886825817860301	NPM1(2)_T	0	0
ENSG00000178802.18	MPI	0.44337	9.39919e-15	1.1036e-13	1	1	NPM1(2)_T	0	0
ENSG00000287951.1		0.44334	0.158508	0.23985	0.451612903225806	0.348364279398762	NPM1(2)_T	0	0
ENSG00000129295.9	DNAAF11	0.44327	3.04016e-06	1.2814e-05	1	0.999115826702034	NPM1(2)_T	0	0
ENSG00000142583.18	SLC2A5	0.4432	0.000603679	0.0017249	1	1	NPM1(2)_T	1	0
ENSG00000231752.6	EMBP1	0.4432	4.99415e-05	0.00017413	1	0.999115826702034	NPM1(2)_T	0	0
ENSG00000176593.8		0.44315	1.67631e-07	8.5066e-07	1	1	NPM1(2)_T	0	0
ENSG00000201071.1		0.44312	0.00698224	0.015897	0.817204301075269	0.839964633068081	NPM1(2)_T	0	0
ENSG00000278917.1		0.44296	0.00135161	0.0035983	0.989247311827957	0.95579133510168	NPM1(2)_T	0	0
ENSG00000260668.1		0.44293	0.000667062	0.0018898	0.956989247311828	0.862068965517241	NPM1(2)_T	0	0
ENSG00000176222.9	ZNF404	0.44289	0.00606282	0.013985	1	0.980548187444739	NPM1(2)_T	0	1
ENSG00000244203.2	FOXP1-AS1	0.44289	5.85146e-05	0.00020168	1	0.993810786914235	NPM1(2)_T	0	0
ENSG00000198468.9	FLVCR1-DT	0.44267	1.96632e-06	8.549e-06	1	1	NPM1(2)_T	0	0
ENSG00000227857.2		0.44262	0.0550131	0.097702	0.505376344086022	0.427939876215738	NPM1(2)_T	0	0
ENSG00000262962.1	KARS1P3	0.44253	9.84513e-05	0.0003261	0.989247311827957	0.962864721485411	NPM1(2)_T	0	0
ENSG00000243504.1	RPS23P1	0.4425	0.00106327	0.002886	0.989247311827957	0.935455349248453	NPM1(2)_T	0	0
ENSG00000260608.1		0.44249	3.11498e-05	0.0001123	1	0.98762157382847	NPM1(2)_T	0	0
ENSG00000285035.1		0.44247	0.0188467	0.038355	0.806451612903226	0.651635720601238	NPM1(2)_T	0	0
ENSG00000265981.1	MIR544B	0.44246	0.00784264	0.017637	0.860215053763441	0.737400530503979	NPM1(2)_T	0	0
ENSG00000200376.1	RNU5E-10P	0.44234	0.000727625	0.0020457	0.935483870967742	0.910698496905394	NPM1(2)_T	0	0
ENSG00000164649.20	CDCA7L	0.44231	4.62968e-08	2.5421e-07	1	1	NPM1(2)_T	0	0
ENSG00000001617.12	SEMA3F	0.44228	0.0254218	0.049898	1	0.996463306808134	NPM1(2)_T	0	0
ENSG00000186787.9	SPIN2B	0.44222	7.64919e-13	7.3549e-12	1	0.999115826702034	NPM1(2)_T	0	0
ENSG00000130943.7	PKDREJ	0.44221	0.000220755	0.00068654	1	0.994694960212202	NPM1(2)_T	0	0
ENSG00000135439.11	AGAP2	0.44218	1.26839e-09	8.5341e-09	1	1	NPM1(2)_T	0	0
ENSG00000271433.1	PPATP2	0.44216	0.282741	0.38292	0.290322580645161	0.316534040671972	NPM1(2)_T	0	0
ENSG00000266850.1		0.44185	0.000791255	0.0022078	0.935483870967742	0.868258178603006	NPM1(2)_T	0	0
ENSG00000282022.1		0.44177	0.00055003	0.0015846	0.989247311827957	0.887709991158267	NPM1(2)_T	0	0
ENSG00000214657.4	RPLP1P5	0.44174	0.0444044	0.081163	0.56989247311828	0.604774535809019	NPM1(2)_T	0	0
ENSG00000083838.16	ZNF446	0.44166	7.25233e-24	1.8996e-22	1	1	NPM1(2)_T	0	1
ENSG00000268105.1		0.4416	0.000237977	0.00073543	0.978494623655914	0.909814323607427	NPM1(2)_T	0	0
ENSG00000228509.6		0.44152	0.00686378	0.015651	1	0.999115826702034	NPM1(2)_T	0	0
ENSG00000185670.9	ZBTB3	0.44149	2.08176e-13	2.1324e-12	1	1	NPM1(2)_T	0	1
ENSG00000253349.1	COX6B1P6	0.44147	0.100815	0.16454	0.408602150537634	0.323607427055703	NPM1(2)_T	0	0
ENSG00000169981.11	ZNF35	0.44136	3.90808e-08	2.1688e-07	1	1	NPM1(2)_T	0	1
ENSG00000251247.11	ZNF345	0.4412	1.328e-11	1.1133e-10	1	0.999115826702034	NPM1(2)_T	0	1
ENSG00000102870.6	ZNF629	0.44109	4.53676e-14	4.9608e-13	1	1	NPM1(2)_T	0	1
ENSG00000248309.7	MEF2C-AS1	0.44109	1.2276e-05	4.7146e-05	1	0.998231653404067	NPM1(2)_T	0	0
ENSG00000130590.14	SAMD10	0.44104	8.70474e-09	5.2666e-08	1	1	NPM1(2)_T	0	0
ENSG00000223198.1	RNU2-22P	0.44101	0.00251631	0.0063294	0.924731182795699	0.842617152961981	NPM1(2)_T	0	0
ENSG00000257477.1	LINC01154	0.44096	0.02118	0.04254	0.860215053763441	0.657824933687003	NPM1(2)_T	0	0
ENSG00000264673.1		0.4409	0.122265	0.1934	0.666666666666667	0.558797524314766	NPM1(2)_T	0	0
ENSG00000253865.1		0.44087	0.000971352	0.0026585	0.978494623655914	0.900088417329797	NPM1(2)_T	0	0
ENSG00000261737.1		0.44085	3.33588e-14	3.6922e-13	1	1	NPM1(2)_T	0	0
ENSG00000119599.17	DCAF4	0.44073	1.54157e-14	1.7738e-13	1	1	NPM1(2)_T	0	0
ENSG00000232422.1	KNOP1P4	0.44073	0.00997161	0.02184	0.935483870967742	0.82316534040672	NPM1(2)_T	0	0
ENSG00000248472.8	DDX11L9	0.44064	0.025171	0.049452	0.774193548387097	0.633068081343943	NPM1(2)_T	0	0
ENSG00000221855.1	TAS2R41	0.4406	0.0449709	0.082064	0.806451612903226	0.702917771883289	NPM1(2)_T	0	0
ENSG00000200752.1		0.44059	0.219722	0.31311	0.344086021505376	0.212201591511936	NPM1(2)_T	0	0
ENSG00000287234.1		0.44056	0.000527693	0.0015268	0.978494623655914	0.851458885941645	NPM1(2)_T	0	0
ENSG00000237886.1	NALT1	0.44051	8.19405e-06	3.2374e-05	1	0.998231653404067	NPM1(2)_T	0	0
ENSG00000174417.3	TRHR	0.44049	0.0356614	0.067078	0.881720430107527	0.730327144120248	NPM1(2)_T	1	0
ENSG00000101546.13	RBFA	0.44046	3.13443e-15	3.8702e-14	1	1	NPM1(2)_T	0	0
ENSG00000129317.15	PUS7L	0.44044	7.92983e-13	7.613e-12	1	1	NPM1(2)_T	0	0
ENSG00000211584.14	SLC48A1	0.44039	1.7759e-11	1.4693e-10	1	1	NPM1(2)_T	0	0
ENSG00000212624.1		0.44039	0.0641389	0.11153	0.774193548387097	0.728558797524315	NPM1(2)_T	0	0
ENSG00000246067.8	RAB30-DT	0.44039	6.08815e-07	2.8506e-06	1	1	NPM1(2)_T	0	0
ENSG00000125492.10	BARHL1	0.44038	0.0254545	0.049944	0.774193548387097	0.612732095490716	NPM1(2)_T	0	1
ENSG00000143333.7	RGS16	0.44038	0.0324821	0.061913	1	0.99027409372237	NPM1(2)_T	0	0
ENSG00000251580.3	LINC02482	0.44032	3.71409e-07	1.7937e-06	1	0.997347480106101	NPM1(2)_T	0	0
ENSG00000237476.1	LINC01637	0.44017	3.69931e-05	0.0001318	1	0.996463306808134	NPM1(2)_T	0	0
ENSG00000230590.11	FTX	0.44006	4.96871e-07	2.3545e-06	1	1	NPM1(2)_T	0	0
ENSG00000283317.1		0.44001	0.000271436	0.00083117	0.989247311827957	0.960212201591512	NPM1(2)_T	0	0
ENSG00000239405.1	TMED10P2	0.44	0.00529034	0.012381	0.978494623655914	0.881520778072502	NPM1(2)_T	0	0
ENSG00000180210.15	F2	0.43995	0.00317199	0.0078203	0.989247311827957	0.935455349248453	NPM1(2)_T	1	0
ENSG00000204661.9	C5orf60	0.43993	0.000831969	0.002311	0.935483870967742	0.900972590627763	NPM1(2)_T	0	0
ENSG00000108830.10	RND2	0.43987	0.000303578	0.00092137	1	0.992042440318302	NPM1(2)_T	0	0
ENSG00000256381.1		0.43984	0.064034	0.11137	0.526881720430108	0.409372236958444	NPM1(2)_T	0	0
ENSG00000164615.6	CAMLG	0.43978	4.60288e-15	5.5899e-14	1	1	NPM1(2)_T	0	0
ENSG00000226205.1	RPS3AP27	0.43978	0.0137066	0.02896	0.89247311827957	0.819628647214854	NPM1(2)_T	0	0
ENSG00000263338.1		0.43978	6.66158e-05	0.00022739	0.978494623655914	0.952254641909814	NPM1(2)_T	0	0
ENSG00000213859.7	KCTD11	0.43962	4.75481e-06	1.9467e-05	1	0.999115826702034	NPM1(2)_T	0	0
ENSG00000102241.12	HTATSF1	0.43959	3.28363e-28	1.218e-26	1	1	NPM1(2)_T	0	0
ENSG00000189283.10	FHIT	0.43949	2.55905e-06	1.0926e-05	1	1	NPM1(2)_T	0	0
ENSG00000239247.3	RN7SL589P	0.43949	0.0824723	0.13871	0.591397849462366	0.502210433244916	NPM1(2)_T	0	0
ENSG00000261216.1		0.43945	1.04575e-05	4.0635e-05	1	0.999115826702034	NPM1(2)_T	0	0
ENSG00000206557.6	TRIM71	0.4394	0.0216011	0.043286	1	0.996463306808134	NPM1(2)_T	0	0
ENSG00000286688.1		0.43925	7.69064e-07	3.5453e-06	1	0.974358974358974	NPM1(2)_T	0	0
ENSG00000222432.1		0.4392	0.104676	0.16998	0.397849462365591	0.320954907161804	NPM1(2)_T	0	0
ENSG00000119650.13	IFT43	0.43915	2.96207e-16	4.0057e-15	1	1	NPM1(2)_T	0	0
ENSG00000249650.1	CEP72-DT	0.43915	0.00814866	0.018254	0.720430107526882	0.635720601237843	NPM1(2)_T	0	0
ENSG00000223584.1	TVP23CP1	0.43913	0.0388101	0.072253	0.89247311827957	0.803713527851459	NPM1(2)_T	0	0
ENSG00000131668.14	BARX1	0.43911	0.158022	0.23919	0.795698924731183	0.483642793987622	NPM1(2)_T	0	1
ENSG00000226306.6	NPY6R	0.4391	0.0115791	0.024946	0.967741935483871	0.838196286472148	NPM1(2)_T	0	0
ENSG00000283538.3		0.43902	0.00140832	0.003734	1	0.973474801061008	NPM1(2)_T	0	0
ENSG00000288077.1		0.439	0.0623068	0.10878	0.56989247311828	0.481874447391689	NPM1(2)_T	0	0
ENSG00000227124.11	ZNF717	0.43899	1.62532e-05	6.1324e-05	1	0.998231653404067	NPM1(2)_T	0	1
ENSG00000276166.1		0.43894	0.0109304	0.023679	0.849462365591398	0.713527851458886	NPM1(2)_T	0	0
ENSG00000231154.1	MORF4L2-AS1	0.43884	2.13901e-08	1.2293e-07	1	0.999115826702034	NPM1(2)_T	0	0
ENSG00000273711.2		0.43883	0.000545278	0.0015727	0.978494623655914	0.920424403183024	NPM1(2)_T	0	0
ENSG00000145217.14	SLC26A1	0.43882	2.71001e-09	1.7512e-08	1	1	NPM1(2)_T	0	0
ENSG00000186716.21	BCR	0.43882	2.26234e-11	1.8535e-10	1	1	NPM1(2)_T	0	0
ENSG00000174165.8	ZDHHC24	0.43878	2.21566e-23	5.5919e-22	1	1	NPM1(2)_T	0	0
ENSG00000178021.11	TSPYL6	0.4387	0.0235685	0.046723	0.860215053763441	0.770999115826702	NPM1(2)_T	0	0
ENSG00000179588.9	ZFPM1	0.4387	1.51322e-05	5.7377e-05	1	1	NPM1(2)_T	0	1
ENSG00000053747.17	LAMA3	0.43869	0.0462125	0.083975	1	0.969938107869142	NPM1(2)_T	1	0
ENSG00000159445.13	THEM4	0.43847	2.08406e-06	9.0178e-06	1	1	NPM1(2)_T	0	0
ENSG00000135046.14	ANXA1	0.43846	1.31584e-05	5.0318e-05	1	1	NPM1(2)_T	0	0
ENSG00000236114.1		0.43828	0.00182362	0.0047292	0.967741935483871	0.919540229885057	NPM1(2)_T	0	0
ENSG00000207160.1	RNU6-1289P	0.43825	0.0256566	0.050295	0.688172043010753	0.640141467727675	NPM1(2)_T	0	0
ENSG00000179938.12	GOLGA8J	0.43815	0.0231852	0.046051	0.806451612903226	0.650751547303271	NPM1(2)_T	0	0
ENSG00000114374.13	USP9Y	0.43809	0.0488626	0.088198	0.913978494623656	0.913351016799293	NPM1(2)_T	0	0
ENSG00000257023.1	ETNK1-DT	0.43803	0.0402202	0.074518	0.709677419354839	0.521662245800177	NPM1(2)_T	0	0
ENSG00000250293.1	CRYZP2	0.43799	0.0701054	0.12045	0.548387096774194	0.396109637488948	NPM1(2)_T	0	0
ENSG00000267742.1	SINHCAFP2	0.43799	5.61029e-08	3.041e-07	1	0.981432360742706	NPM1(2)_T	0	0
ENSG00000283787.2	PRR33	0.43799	3.36302e-05	0.00012055	1	0.999115826702034	NPM1(2)_T	0	0
ENSG00000268322.1	BNIP3P25	0.43794	8.31496e-05	0.0002791	1	0.992042440318302	NPM1(2)_T	0	0
ENSG00000215174.2	NLRP2B	0.43788	0.0430642	0.078975	0.67741935483871	0.541114058355438	NPM1(2)_T	0	1
ENSG00000241357.1		0.43779	0.0192279	0.039043	0.709677419354839	0.581786030061892	NPM1(2)_T	0	0
ENSG00000282390.1		0.43778	0.339321	0.44217	0.21505376344086	0.250221043324492	NPM1(2)_T	0	0
ENSG00000272871.1		0.43777	3.43861e-07	1.6671e-06	1	0.997347480106101	NPM1(2)_T	0	0
ENSG00000257155.1	NUBPL-DT	0.43776	0.116329	0.18553	0.462365591397849	0.332449160035367	NPM1(2)_T	0	0
ENSG00000270279.1		0.4377	0.453928	0.55423	0.182795698924731	0.172413793103448	NPM1(2)_T	0	0
ENSG00000121988.18	ZRANB3	0.43766	2.45753e-18	4.0193e-17	1	1	NPM1(2)_T	0	0
ENSG00000262558.1		0.43763	0.0352959	0.0665	0.827956989247312	0.622458001768347	NPM1(2)_T	0	0
ENSG00000145990.11	GFOD1	0.43761	1.09045e-05	4.2251e-05	1	1	NPM1(2)_T	0	0
ENSG00000144026.12	ZNF514	0.4376	1.90438e-08	1.1026e-07	1	1	NPM1(2)_T	0	1
ENSG00000174483.20	BBS1	0.43736	1.29328e-08	7.6651e-08	1	0.995579133510168	NPM1(2)_T	0	0
ENSG00000196437.12	ZNF569	0.43731	4.03936e-14	4.437e-13	1	1	NPM1(2)_T	0	1
ENSG00000256812.2	CAPNS2	0.4373	0.000418408	0.0012346	1	0.963748894783378	NPM1(2)_T	0	0
ENSG00000267709.1		0.43727	0.108093	0.1746	0.634408602150538	0.521662245800177	NPM1(2)_T	0	0
ENSG00000120729.10	MYOT	0.43722	0.00203802	0.0052302	0.978494623655914	0.928381962864722	NPM1(2)_T	0	0
ENSG00000175198.17	PCCA	0.43717	4.46416e-05	0.00015699	1	0.998231653404067	NPM1(2)_T	0	0
ENSG00000255450.1	EEF1A1P47	0.43713	0.185419	0.27309	0.494623655913978	0.448275862068966	NPM1(2)_T	0	0
ENSG00000130477.15	UNC13A	0.4371	0.00329677	0.0081031	0.935483870967742	0.944297082228117	NPM1(2)_T	0	0
ENSG00000083099.11	LYRM2	0.43692	3.24141e-27	1.1132e-25	1	1	NPM1(2)_T	0	0
ENSG00000286633.1		0.43691	0.000357938	0.0010697	1	0.974358974358974	NPM1(2)_T	0	0
ENSG00000224897.8	POT1-AS1	0.43689	8.42992e-05	0.00028274	1	0.981432360742706	NPM1(2)_T	0	0
ENSG00000234084.1		0.43678	1.06264e-05	4.1243e-05	1	0.991158267020336	NPM1(2)_T	0	0
ENSG00000273218.1		0.43667	5.04889e-05	0.00017582	1	1	NPM1(2)_T	0	0
ENSG00000189298.14	ZKSCAN3	0.43641	8.35798e-07	3.8334e-06	1	1	NPM1(2)_T	0	1
ENSG00000108091.11	CCDC6	0.43625	1.04391e-14	1.2202e-13	1	1	NPM1(2)_T	0	0
ENSG00000182108.11	DEXI	0.43595	2.81158e-08	1.5917e-07	1	1	NPM1(2)_T	0	0
ENSG00000167065.14	DUSP18	0.43586	4.97881e-12	4.3734e-11	1	1	NPM1(2)_T	0	0
ENSG00000184260.6	H2AC20	0.43584	0.00121555	0.0032654	1	1	NPM1(2)_T	0	0
ENSG00000185674.9	LYG2	0.43582	0.00107595	0.0029186	1	0.96816976127321	NPM1(2)_T	0	0
ENSG00000179361.18	ARID3B	0.43579	3.52199e-07	1.7051e-06	1	1	NPM1(2)_T	0	1
ENSG00000272259.5	LINC01749	0.43572	0.1821	0.26904	0.483870967741935	0.371352785145889	NPM1(2)_T	0	0
ENSG00000169862.19	CTNND2	0.43566	0.0862784	0.14419	0.89247311827957	0.726790450928382	NPM1(2)_T	0	0
ENSG00000281831.1		0.43563	0.0105861	0.023014	0.967741935483871	0.881520778072502	NPM1(2)_T	0	0
ENSG00000241052.1	RPL23AP70	0.43562	0.0669974	0.1158	0.623655913978495	0.503978779840849	NPM1(2)_T	0	0
ENSG00000275186.1		0.43562	0.0375181	0.07015	0.655913978494624	0.653404067197171	NPM1(2)_T	0	0
ENSG00000224687.2	RASAL2-AS1	0.43559	0.00342246	0.008379	0.956989247311828	0.895667550839965	NPM1(2)_T	0	0
ENSG00000259943.1	ZMPSTE24-DT	0.43552	1.50101e-09	9.9882e-09	1	1	NPM1(2)_T	0	0
ENSG00000274421.1		0.43546	0.00252617	0.0063513	0.956989247311828	0.966401414677277	NPM1(2)_T	0	0
ENSG00000278017.1		0.43537	0.000144144	0.00046278	1	0.999115826702034	NPM1(2)_T	0	0
ENSG00000242375.1		0.43535	0.000567726	0.0016315	0.989247311827957	0.898320070733864	NPM1(2)_T	0	0
ENSG00000230815.1		0.43527	0.0284695	0.055096	0.720430107526882	0.677276746242264	NPM1(2)_T	0	0
ENSG00000235706.8	DICER1-AS1	0.43526	8.25486e-11	6.3816e-10	1	1	NPM1(2)_T	0	0
ENSG00000155850.8	SLC26A2	0.43516	9.80962e-07	4.4556e-06	1	1	NPM1(2)_T	1	0
ENSG00000260751.2		0.43499	3.17435e-07	1.5449e-06	1	0.999115826702034	NPM1(2)_T	0	0
ENSG00000200095.1	RNU6-181P	0.43498	0.00733622	0.016625	0.860215053763441	0.831122900088417	NPM1(2)_T	0	0
ENSG00000236611.1	LINC02556	0.43492	0.00784844	0.017649	0.838709677419355	0.771883289124668	NPM1(2)_T	0	0
ENSG00000210841.1	RNU6ATAC26P	0.43488	0.0497456	0.08961	0.526881720430108	0.480106100795756	NPM1(2)_T	0	0
ENSG00000232931.6	LINC00342	0.43487	1.11713e-07	5.7946e-07	1	1	NPM1(2)_T	0	0
ENSG00000108773.11	KAT2A	0.43462	4.93796e-12	4.3393e-11	1	1	NPM1(2)_T	0	1
ENSG00000230575.1		0.43462	0.0665615	0.11517	0.602150537634409	0.560565870910699	NPM1(2)_T	0	0
ENSG00000197903.8	H2BC12	0.43453	5.26942e-06	2.1437e-05	1	1	NPM1(2)_T	0	0
ENSG00000254391.1		0.43444	0.142353	0.21929	0.408602150537634	0.322723253757737	NPM1(2)_T	0	0
ENSG00000238575.1		0.43429	0.108445	0.17511	0.376344086021505	0.379310344827586	NPM1(2)_T	0	0
ENSG00000266401.2		0.43428	0.0103768	0.022612	0.978494623655914	0.884173297966401	NPM1(2)_T	0	0
ENSG00000153982.11	GDPD1	0.43424	2.09457e-06	9.0578e-06	1	1	NPM1(2)_T	0	0
ENSG00000167880.8	EVPL	0.43422	0.0295451	0.056922	1	0.999115826702034	NPM1(2)_T	0	0
ENSG00000286723.1		0.43415	0.00428441	0.010261	0.946236559139785	0.773651635720601	NPM1(2)_T	0	0
ENSG00000143595.13	AQP10	0.43399	0.0548545	0.097484	0.924731182795699	0.816976127320955	NPM1(2)_T	0	0
ENSG00000268949.1	MRPS17P1	0.43393	0.00453999	0.010809	0.881720430107527	0.796640141467728	NPM1(2)_T	0	0
ENSG00000138413.14	IDH1	0.43385	6.6102e-07	3.0791e-06	1	1	NPM1(2)_T	0	0
ENSG00000273759.1		0.43374	5.21725e-10	3.6654e-09	1	1	NPM1(2)_T	0	0
ENSG00000265010.1		0.43355	0.000131112	0.00042397	1	0.94341290893015	NPM1(2)_T	0	0
ENSG00000232554.9	RSU1P2	0.43353	0.27702	0.37684	0.397849462365591	0.256410256410256	NPM1(2)_T	0	0
ENSG00000215333.3	KRT18P23	0.43352	0.259014	0.35759	0.301075268817204	0.183023872679045	NPM1(2)_T	0	0
ENSG00000270606.1	PPIAP52	0.43343	0.206153	0.29739	0.236559139784946	0.290893015030946	NPM1(2)_T	0	0
ENSG00000176927.15	EFCAB5	0.43339	1.65617e-08	9.6621e-08	1	1	NPM1(2)_T	0	0
ENSG00000263004.2	AKAP1-DT	0.43337	4.03102e-09	2.553e-08	1	1	NPM1(2)_T	0	0
ENSG00000013523.11	ANGEL1	0.43325	5.16706e-15	6.242e-14	1	1	NPM1(2)_T	0	0
ENSG00000213543.2	RARRES2P2	0.43323	0.0140356	0.029562	0.827956989247312	0.655172413793103	NPM1(2)_T	0	0
ENSG00000185219.17	ZNF445	0.43313	1.63021e-13	1.6861e-12	1	1	NPM1(2)_T	0	1
ENSG00000111325.16	OGFOD2	0.4331	1.26552e-09	8.5175e-09	1	0.995579133510168	NPM1(2)_T	0	0
ENSG00000278756.1	MIR6722	0.43296	0.320554	0.42276	0.268817204301075	0.2236958443855	NPM1(2)_T	0	0
ENSG00000201659.1	RNU12-2P	0.43294	0.00052417	0.0015174	0.89247311827957	0.822281167108753	NPM1(2)_T	0	0
ENSG00000247121.7		0.43285	2.54606e-13	2.5844e-12	1	0.999115826702034	NPM1(2)_T	0	0
ENSG00000269971.1		0.43284	0.000113455	0.00037139	0.989247311827957	0.983200707338638	NPM1(2)_T	0	0
ENSG00000287580.1		0.43273	1.50481e-05	5.7088e-05	1	0.989389920424403	NPM1(2)_T	0	0
ENSG00000252612.1		0.4327	0.0017633	0.0045889	0.913978494623656	0.844385499557913	NPM1(2)_T	0	0
ENSG00000124787.14	RPP40	0.43248	4.39071e-07	2.0979e-06	1	1	NPM1(2)_T	0	0
ENSG00000286834.1		0.43241	0.00131436	0.0035075	0.967741935483871	0.890362511052166	NPM1(2)_T	0	0
ENSG00000233246.1	PHC2-AS1	0.43239	0.00240122	0.0060686	0.903225806451613	0.816976127320955	NPM1(2)_T	0	0
ENSG00000136636.13	KCTD3	0.43232	3.73622e-10	2.6674e-09	1	1	NPM1(2)_T	0	0
ENSG00000256723.1		0.4323	0.000992023	0.0027105	0.967741935483871	0.936339522546419	NPM1(2)_T	0	0
ENSG00000229660.1		0.43208	0.0119376	0.025631	0.956989247311828	0.832007073386384	NPM1(2)_T	0	0
ENSG00000100462.16	PRMT5	0.43207	7.45375e-16	9.7182e-15	1	1	NPM1(2)_T	0	0
ENSG00000279825.1		0.43201	7.71078e-05	0.00026021	1	0.991158267020336	NPM1(2)_T	0	0
ENSG00000228828.1	TLK2P2	0.43194	0.00159104	0.0041765	0.978494623655914	0.944297082228117	NPM1(2)_T	0	0
ENSG00000134028.14	ADAMDEC1	0.43188	0.0181436	0.037083	0.989247311827957	0.970822281167109	NPM1(2)_T	0	0
ENSG00000225356.3		0.43184	0.342986	0.44578	0.268817204301075	0.185676392572944	NPM1(2)_T	0	0
ENSG00000110169.11	HPX	0.43176	0.000300431	0.0009129	1	0.974358974358974	NPM1(2)_T	1	0
ENSG00000166863.13	TAC3	0.43154	0.0425524	0.078178	0.967741935483871	0.826702033598585	NPM1(2)_T	0	0
ENSG00000130005.13	GAMT	0.43149	5.16354e-05	0.00017949	1	1	NPM1(2)_T	0	0
ENSG00000100219.16	XBP1	0.4313	4.11362e-11	3.282e-10	1	1	NPM1(2)_T	0	1
ENSG00000215795.2		0.43121	0.000502609	0.00146	1	0.973474801061008	NPM1(2)_T	0	0
ENSG00000227879.2	PSPC1P1	0.43114	0.0228657	0.045475	1	0.977011494252874	NPM1(2)_T	0	0
ENSG00000232593.7	KANTR	0.43102	2.67143e-09	1.7281e-08	1	1	NPM1(2)_T	0	0
ENSG00000228649.9	SNHG26	0.43101	6.24242e-08	3.3611e-07	1	1	NPM1(2)_T	0	0
ENSG00000251883.1	RNU6ATAC17P	0.43098	0.0539255	0.096057	0.559139784946237	0.406719717064545	NPM1(2)_T	0	0
ENSG00000202100.1		0.43096	0.0635408	0.11061	0.623655913978495	0.499557913351017	NPM1(2)_T	0	0
ENSG00000252218.1		0.43093	0.0115308	0.024849	0.860215053763441	0.702917771883289	NPM1(2)_T	0	0
ENSG00000168781.22	PPIP5K1	0.43083	3.37923e-17	4.9962e-16	1	1	NPM1(2)_T	0	0
ENSG00000115274.15	INO80B	0.43046	1.12734e-09	7.6228e-09	1	0.996463306808134	NPM1(2)_T	0	0
ENSG00000171017.11	LRRC8E	0.43046	0.0160281	0.033259	0.881720430107527	0.755083996463307	NPM1(2)_T	0	0
ENSG00000197905.10	TEAD4	0.43045	0.0455498	0.082947	0.967741935483871	0.931918656056587	NPM1(2)_T	0	1
ENSG00000257962.1		0.43041	0.147352	0.22567	0.451612903225806	0.306808134394341	NPM1(2)_T	0	0
ENSG00000226072.1		0.4304	0.035339	0.066564	0.731182795698925	0.708222811671088	NPM1(2)_T	0	0
ENSG00000233242.3		0.43038	0.00916941	0.02028	0.870967741935484	0.738284703801945	NPM1(2)_T	0	0
ENSG00000261105.6	LMO7-AS1	0.43038	0.000280396	0.00085626	1	0.96816976127321	NPM1(2)_T	0	0
ENSG00000163558.13	PRKCI	0.43029	1.51502e-18	2.5291e-17	1	1	NPM1(2)_T	0	1
ENSG00000212452.1	SNORD69	0.43021	1.60282e-06	7.0509e-06	1	0.986737400530504	NPM1(2)_T	0	0
ENSG00000180425.11	C11orf71	0.43018	5.71411e-13	5.5779e-12	1	1	NPM1(2)_T	0	0
ENSG00000090971.5	NAT14	0.43011	1.00562e-08	6.0356e-08	1	1	NPM1(2)_T	0	0
ENSG00000197653.16	DNAH10	0.43011	0.000479155	0.0013969	1	1	NPM1(2)_T	0	0
ENSG00000141349.8	G6PC3	0.43008	1.41281e-11	1.181e-10	1	1	NPM1(2)_T	0	0
ENSG00000204475.10	NCR3	0.43005	0.000213304	0.00066498	1	0.999115826702034	NPM1(2)_T	1	0
ENSG00000249451.1		0.42983	0.00889422	0.019733	0.838709677419355	0.671971706454465	NPM1(2)_T	0	0
ENSG00000266228.1	MIR3611	0.42968	0.0429337	0.078759	0.645161290322581	0.558797524314766	NPM1(2)_T	0	0
ENSG00000263813.1	MIR3679	0.42961	0.00479338	0.011349	0.913978494623656	0.891246684350133	NPM1(2)_T	0	0
ENSG00000287759.1		0.42961	0.00639829	0.014689	0.967741935483871	0.873563218390805	NPM1(2)_T	0	0
ENSG00000250053.1	RARRES2P4	0.42958	0.0325496	0.06202	0.666666666666667	0.53315649867374	NPM1(2)_T	0	0
ENSG00000229419.1	RALGAPA1P1	0.42957	7.21861e-06	2.8786e-05	1	0.998231653404067	NPM1(2)_T	0	0
ENSG00000176268.5	CYCSP34	0.42955	2.09134e-05	7.761e-05	0.989247311827957	0.980548187444739	NPM1(2)_T	0	0
ENSG00000240068.1	RPL21P42	0.42944	0.315903	0.41794	0.247311827956989	0.305923961096375	NPM1(2)_T	0	0
ENSG00000287608.1		0.42943	5.13614e-05	0.00017862	1	0.993810786914235	NPM1(2)_T	0	0
ENSG00000178055.13	PRSS42P	0.42942	0.01099	0.023797	0.924731182795699	0.808134394341291	NPM1(2)_T	0	0
ENSG00000275613.2		0.42937	0.00409664	0.009847	0.903225806451613	0.840848806366048	NPM1(2)_T	0	0
ENSG00000262050.1		0.42932	0.00565242	0.013137	0.967741935483871	0.87709991158267	NPM1(2)_T	0	0
ENSG00000224976.2	PARP4P2	0.42931	0.0151852	0.031707	0.978494623655914	0.977011494252874	NPM1(2)_T	0	0
ENSG00000160447.7	PKN3	0.42929	1.92394e-05	7.1777e-05	1	1	NPM1(2)_T	0	0
ENSG00000227300.12	KRT16P2	0.42913	0.343198	0.44602	0.225806451612903	0.180371352785146	NPM1(2)_T	0	0
ENSG00000267299.1		0.42909	0.00513293	0.012061	0.946236559139785	0.925729442970822	NPM1(2)_T	0	0
ENSG00000186973.11	CFAP144	0.42887	0.330812	0.4332	0.279569892473118	0.21131741821397	NPM1(2)_T	0	0
ENSG00000275764.1		0.42886	7.2699e-11	5.6583e-10	1	1	NPM1(2)_T	0	0
ENSG00000181894.15	ZNF329	0.4288	8.32822e-07	3.821e-06	1	0.999115826702034	NPM1(2)_T	0	1
ENSG00000196422.11	PPP1R26	0.42877	0.000537958	0.001554	1	1	NPM1(2)_T	0	0
ENSG00000229017.7	LINC01277	0.42874	0.00379447	0.0091896	0.978494623655914	0.880636604774536	NPM1(2)_T	0	0
ENSG00000246250.3		0.42872	4.05442e-05	0.00014357	1	0.995579133510168	NPM1(2)_T	0	0
ENSG00000119927.14	GPAM	0.42865	1.96148e-10	1.4505e-09	1	1	NPM1(2)_T	0	0
ENSG00000236875.3	DDX11L5	0.42865	0.040303	0.074633	0.817204301075269	0.70999115826702	NPM1(2)_T	0	0
ENSG00000288107.1		0.42862	0.0246615	0.048576	0.89247311827957	0.757736516357206	NPM1(2)_T	0	0
ENSG00000151963.4	ZNF37CP	0.42857	0.0291454	0.056244	0.731182795698925	0.57736516357206	NPM1(2)_T	0	0
ENSG00000223912.1	EEF1A1P36	0.42848	0.153529	0.23347	0.56989247311828	0.561450044208665	NPM1(2)_T	0	0
ENSG00000119703.15	ZC2HC1C	0.42846	1.64025e-08	9.5731e-08	1	0.998231653404067	NPM1(2)_T	0	0
ENSG00000225930.4	LINC02249	0.4284	0.0287558	0.055576	0.935483870967742	0.841732979664014	NPM1(2)_T	0	0
ENSG00000261037.1		0.42839	0.202112	0.29269	0.440860215053763	0.261715296198055	NPM1(2)_T	0	0
ENSG00000207802.1	MIR646	0.42832	0.0260903	0.051045	0.89247311827957	0.791335101679929	NPM1(2)_T	0	0
ENSG00000257258.2		0.42821	0.000604962	0.0017277	1	0.988505747126437	NPM1(2)_T	0	0
ENSG00000135406.14	PRPH	0.42819	0.090173	0.14975	0.806451612903226	0.556145004420866	NPM1(2)_T	0	0
ENSG00000189007.16	ADAT2	0.42817	2.94899e-10	2.1341e-09	1	1	NPM1(2)_T	0	0
ENSG00000230661.1	YY1P1	0.42816	0.0960117	0.15787	0.602150537634409	0.449160035366932	NPM1(2)_T	0	0
ENSG00000267370.1		0.42815	3.25784e-06	1.3665e-05	1	0.992042440318302	NPM1(2)_T	0	0
ENSG00000124535.16	WRNIP1	0.42804	2.87777e-21	6.013e-20	1	1	NPM1(2)_T	0	0
ENSG00000278518.1		0.42789	0.0247256	0.048692	0.913978494623656	0.806366047745358	NPM1(2)_T	0	0
ENSG00000189120.5	SP6	0.42786	0.0115134	0.024817	1	0.958443854995579	NPM1(2)_T	0	1
ENSG00000221264.1	MIR1284	0.42768	0.0055952	0.013016	0.913978494623656	0.846153846153846	NPM1(2)_T	0	0
ENSG00000271743.1		0.42754	0.00183353	0.0047535	0.967741935483871	0.940760389036251	NPM1(2)_T	0	0
ENSG00000205918.9	PDPK2P	0.4275	8.49462e-06	3.3473e-05	1	1	NPM1(2)_T	0	0
ENSG00000271013.1	LRRC37A9P	0.4273	0.00512887	0.012053	0.967741935483871	0.944297082228117	NPM1(2)_T	0	0
ENSG00000162771.8	GARIN4	0.42729	0.145732	0.22362	0.408602150537634	0.416445623342175	NPM1(2)_T	0	0
ENSG00000206417.8	H1-10-AS1	0.42728	6.12779e-08	3.3051e-07	1	1	NPM1(2)_T	0	0
ENSG00000173933.21	RBM4	0.42725	4.0346e-14	4.4329e-13	1	1	NPM1(2)_T	0	0
ENSG00000216915.2	GPR89P	0.42725	0.016196	0.033574	0.78494623655914	0.813439434129089	NPM1(2)_T	0	0
ENSG00000243234.1		0.42717	0.025568	0.050144	0.806451612903226	0.645446507515473	NPM1(2)_T	0	0
ENSG00000272425.1		0.42711	0.00139419	0.0036994	0.967741935483871	0.956675508399646	NPM1(2)_T	0	0
ENSG00000259659.1		0.42701	6.81107e-05	0.00023213	1	0.993810786914235	NPM1(2)_T	0	0
ENSG00000286389.1		0.42688	0.00123992	0.0033249	0.967741935483871	0.954907161803713	NPM1(2)_T	0	0
ENSG00000227811.3	INKA2-AS1	0.42682	0.00962934	0.021172	0.881720430107527	0.868258178603006	NPM1(2)_T	0	0
ENSG00000025434.19	NR1H3	0.4268	2.07042e-06	8.9676e-06	1	1	NPM1(2)_T	0	1
ENSG00000180209.12	MYL11	0.42676	6.99011e-07	3.2446e-06	1	1	NPM1(2)_T	0	0
ENSG00000254590.1		0.42676	0.153045	0.23291	0.451612903225806	0.330680813439434	NPM1(2)_T	0	0
ENSG00000163914.5	RHO	0.42674	0.02509	0.049316	0.881720430107527	0.715296198054819	NPM1(2)_T	0	0
ENSG00000213365.3		0.42672	0.000346676	0.0010396	1	0.945181255526083	NPM1(2)_T	0	0
ENSG00000155511.18	GRIA1	0.4267	0.364878	0.46825	0.268817204301075	0.20159151193634	NPM1(2)_T	0	0
ENSG00000223635.2	NUP133-DT	0.42667	0.0036189	0.0088129	0.903225806451613	0.858532272325376	NPM1(2)_T	0	0
ENSG00000055147.19	FAM114A2	0.42663	1.11341e-10	8.4722e-10	1	1	NPM1(2)_T	0	0
ENSG00000277371.1		0.42661	0.000656468	0.0018625	0.946236559139785	0.895667550839965	NPM1(2)_T	0	0
ENSG00000228339.1	AMD1P1	0.42654	0.0121282	0.02599	0.913978494623656	0.770114942528736	NPM1(2)_T	0	0
ENSG00000224837.1	GCSHP5	0.42652	0.00125734	0.0033667	0.935483870967742	0.869142351900973	NPM1(2)_T	0	0
ENSG00000006377.11	DLX6	0.42644	0.151381	0.23075	0.591397849462366	0.488063660477454	NPM1(2)_T	0	1
ENSG00000198105.15	ZNF248	0.42638	6.87578e-07	3.1953e-06	1	1	NPM1(2)_T	0	1
ENSG00000234171.3	RNASEH1-DT	0.42629	7.55137e-10	5.2037e-09	1	1	NPM1(2)_T	0	0
ENSG00000269906.1		0.42625	2.64868e-05	9.6583e-05	1	0.99027409372237	NPM1(2)_T	0	0
ENSG00000187626.9	ZKSCAN4	0.42607	6.16848e-08	3.3247e-07	1	1	NPM1(2)_T	0	1
ENSG00000278816.1		0.426	0.000424463	0.0012511	0.946236559139785	0.903625110521662	NPM1(2)_T	0	0
ENSG00000085998.14	POMGNT1	0.42597	2.72794e-14	3.0511e-13	1	1	NPM1(2)_T	0	0
ENSG00000234995.1	RPS3AP28	0.42587	0.0224796	0.044811	0.752688172043011	0.747126436781609	NPM1(2)_T	0	0
ENSG00000164175.15	SLC45A2	0.42567	0.0269458	0.052492	0.870967741935484	0.733863837312113	NPM1(2)_T	1	0
ENSG00000254122.3	PCDHGB7	0.42566	0.0156628	0.032591	0.989247311827957	0.978779840848806	NPM1(2)_T	1	0
ENSG00000207242.1	RNU6-1065P	0.42562	0.0840059	0.14093	0.655913978494624	0.425287356321839	NPM1(2)_T	0	0
ENSG00000197497.11	ZNF665	0.42561	6.78512e-08	3.634e-07	1	0.999115826702034	NPM1(2)_T	0	1
ENSG00000198987.1	MIR16-2	0.42553	0.213101	0.30535	0.344086021505376	0.206896551724138	NPM1(2)_T	0	0
ENSG00000116251.11	RPL22	0.4254	4.90792e-14	5.3426e-13	1	1	NPM1(2)_T	0	0
ENSG00000117174.11	ZNHIT6	0.42525	5.4296e-23	1.3177e-21	1	1	NPM1(2)_T	0	0
ENSG00000272994.1	C2orf49-DT	0.42522	1.40208e-09	9.37e-09	1	1	NPM1(2)_T	0	0
ENSG00000156172.6	CFAP418	0.4252	1.30937e-11	1.0981e-10	1	0.999115826702034	NPM1(2)_T	0	0
ENSG00000226132.1	RPS3AP46	0.42515	0.267877	0.36702	0.279569892473118	0.2236958443855	NPM1(2)_T	0	0
ENSG00000151746.15	BICD1	0.42506	3.70626e-11	2.969e-10	1	1	NPM1(2)_T	0	0
ENSG00000242797.3	GLYCTK-AS1	0.42498	0.000434028	0.0012764	1	0.989389920424403	NPM1(2)_T	0	0
ENSG00000271216.2	LINC01050	0.42492	0.25837	0.35691	0.290322580645161	0.237842617152962	NPM1(2)_T	0	0
ENSG00000130045.16	NXNL2	0.42477	0.0200849	0.0406	0.935483870967742	0.833775419982317	NPM1(2)_T	0	0
ENSG00000075407.18	ZNF37A	0.42469	1.06499e-10	8.1279e-10	1	1	NPM1(2)_T	0	1
ENSG00000254678.1		0.42441	0.029251	0.056426	0.78494623655914	0.610079575596817	NPM1(2)_T	0	0
ENSG00000120053.12	GOT1	0.42437	4.91996e-12	4.3252e-11	1	1	NPM1(2)_T	0	0
ENSG00000230728.1		0.42432	0.00530866	0.012421	0.956989247311828	0.847038019451813	NPM1(2)_T	0	0
ENSG00000138363.15	ATIC	0.42424	1.83663e-15	2.3136e-14	1	1	NPM1(2)_T	0	0
ENSG00000226017.2	PRICKLE2-AS3	0.42417	0.260724	0.35947	0.301075268817204	0.238726790450928	NPM1(2)_T	0	0
ENSG00000287245.1		0.42416	0.0185524	0.037813	0.881720430107527	0.804597701149425	NPM1(2)_T	0	0
ENSG00000272512.1		0.42407	0.062023	0.10836	0.827956989247312	0.806366047745358	NPM1(2)_T	0	0
ENSG00000155868.8	MED7	0.42397	6.96958e-17	1.0006e-15	1	1	NPM1(2)_T	0	0
ENSG00000287463.1		0.42391	0.149562	0.22845	0.483870967741935	0.399646330680813	NPM1(2)_T	0	0
ENSG00000228323.2	MYADM-AS1	0.42389	0.000992549	0.0027118	1	0.999115826702034	NPM1(2)_T	0	0
ENSG00000138777.20	PPA2	0.42375	4.25646e-26	1.3357e-24	1	1	NPM1(2)_T	0	0
ENSG00000287104.1		0.42364	2.21354e-08	1.2706e-07	1	1	NPM1(2)_T	0	0
ENSG00000284324.1	MIR3175	0.42362	0.113665	0.18193	0.419354838709677	0.371352785145889	NPM1(2)_T	0	0
ENSG00000255552.7	LY6G6E	0.42353	0.120316	0.19077	0.806451612903226	0.662245800176835	NPM1(2)_T	0	0
ENSG00000198346.11	ZNF813	0.42351	2.70965e-08	1.5376e-07	1	0.999115826702034	NPM1(2)_T	0	1
ENSG00000235927.4	NEXN-AS1	0.4235	0.000113014	0.00037014	1	0.977011494252874	NPM1(2)_T	0	0
ENSG00000240404.2		0.4235	0.280337	0.38046	0.301075268817204	0.329796640141468	NPM1(2)_T	0	0
ENSG00000153558.16	FBXL2	0.42349	9.68306e-06	3.7852e-05	1	0.998231653404067	NPM1(2)_T	0	0
ENSG00000103832.10	GOLGA8UP	0.42345	0.001012	0.0027592	1	0.951370468611848	NPM1(2)_T	0	0
ENSG00000216802.1	MTCH1P1	0.42332	0.0180554	0.036938	0.924731182795699	0.816976127320955	NPM1(2)_T	0	0
ENSG00000167642.13	SPINT2	0.42326	0.000201788	0.00063215	1	1	NPM1(2)_T	0	0
ENSG00000249996.1	PPIC-AS1	0.42318	0.269916	0.36921	0.268817204301075	0.192749778956675	NPM1(2)_T	0	0
ENSG00000222640.1	RNU2-51P	0.42312	0.00781762	0.01759	0.817204301075269	0.666666666666667	NPM1(2)_T	0	0
ENSG00000215271.9		0.42304	8.51035e-08	4.4951e-07	1	1	NPM1(2)_T	0	1
ENSG00000084693.16	AGBL5	0.42301	2.01437e-22	4.6627e-21	1	1	NPM1(2)_T	0	0
ENSG00000271378.1	RBISP2	0.42296	0.0227252	0.045241	0.860215053763441	0.684350132625995	NPM1(2)_T	0	0
ENSG00000276524.1	LINC03065	0.4229	0.00327207	0.0080461	0.881720430107527	0.81078691423519	NPM1(2)_T	0	0
ENSG00000013503.10	POLR3B	0.42278	1.50555e-12	1.4022e-11	1	1	NPM1(2)_T	0	0
ENSG00000168813.17	ZNF507	0.42275	2.15835e-07	1.079e-06	1	1	NPM1(2)_T	0	1
ENSG00000183323.13	CCDC125	0.42274	8.48155e-11	6.5476e-10	1	1	NPM1(2)_T	0	0
ENSG00000286836.1		0.42274	0.0155462	0.032375	0.860215053763441	0.696728558797524	NPM1(2)_T	0	0
ENSG00000125863.20	MKKS	0.42268	6.56137e-06	2.6322e-05	1	1	NPM1(2)_T	0	0
ENSG00000257231.1	DYNLL1P4	0.42267	0.00191152	0.0049358	0.946236559139785	0.851458885941645	NPM1(2)_T	0	0
ENSG00000275381.1		0.42262	0.00386916	0.0093549	0.924731182795699	0.802829354553492	NPM1(2)_T	0	0
ENSG00000131844.16	MCCC2	0.42256	2.56953e-16	3.4966e-15	1	1	NPM1(2)_T	0	0
ENSG00000255670.1		0.42255	2.43876e-05	8.9444e-05	1	0.986737400530504	NPM1(2)_T	0	0
ENSG00000206987.1		0.42248	0.0148412	0.031064	0.881720430107527	0.745358090185676	NPM1(2)_T	0	0
ENSG00000203485.14	INF2	0.42246	4.89039e-09	3.0612e-08	1	1	NPM1(2)_T	0	1
ENSG00000288596.2	C8orf44	0.42245	7.87824e-09	4.7925e-08	1	1	NPM1(2)_T	0	0
ENSG00000202259.1	RNU6-1318P	0.42242	0.0128907	0.027449	0.89247311827957	0.848806366047745	NPM1(2)_T	0	0
ENSG00000237015.1		0.42239	5.49636e-06	2.2304e-05	1	0.991158267020336	NPM1(2)_T	0	0
ENSG00000278818.1		0.42239	0.00692248	0.015771	0.967741935483871	0.947833775419982	NPM1(2)_T	0	0
ENSG00000235036.4		0.42233	2.03677e-07	1.0224e-06	1	0.997347480106101	NPM1(2)_T	0	0
ENSG00000181001.3	OR52N1	0.42231	0.0868782	0.14506	0.860215053763441	0.608311229000884	NPM1(2)_T	0	0
ENSG00000139531.13	SUOX	0.42228	1.94474e-12	1.7868e-11	1	1	NPM1(2)_T	0	0
ENSG00000183137.15	CEP57L1	0.42218	1.04292e-08	6.2484e-08	1	1	NPM1(2)_T	0	0
ENSG00000180828.3	BHLHE22	0.42208	0.213614	0.30595	0.698924731182796	0.481874447391689	NPM1(2)_T	0	1
ENSG00000272267.2		0.42207	1.74286e-07	8.8351e-07	1	0.994694960212202	NPM1(2)_T	0	0
ENSG00000279486.5	OR2AG1	0.42202	0.153391	0.23332	0.526881720430108	0.503978779840849	NPM1(2)_T	0	0
ENSG00000197579.8	TOPORS	0.42201	1.57989e-09	1.0491e-08	1	1	NPM1(2)_T	0	1
ENSG00000214694.12	ARHGEF33	0.42197	0.000818711	0.0022765	0.989247311827957	0.95579133510168	NPM1(2)_T	0	0
ENSG00000130518.17	IQCN	0.42192	2.78837e-05	0.00010128	1	1	NPM1(2)_T	0	1
ENSG00000138794.10	CASP6	0.42189	1.26564e-12	1.1915e-11	1	1	NPM1(2)_T	0	0
ENSG00000116194.13	ANGPTL1	0.42182	0.00521735	0.012237	0.989247311827957	0.969053934571176	NPM1(2)_T	1	0
ENSG00000226516.7	FAM138B	0.42178	0.217292	0.31036	0.258064516129032	0.258178603006189	NPM1(2)_T	0	0
ENSG00000274281.1		0.42174	0.300159	0.40117	0.247311827956989	0.251105216622458	NPM1(2)_T	0	0
ENSG00000222389.1	RNU2-28P	0.42164	0.00515968	0.012118	0.935483870967742	0.89920424403183	NPM1(2)_T	0	0
ENSG00000245025.3		0.42161	5.40425e-06	2.195e-05	1	0.997347480106101	NPM1(2)_T	0	0
ENSG00000217653.1	PIMREGP3	0.4216	0.000184096	0.00058027	0.989247311827957	0.978779840848806	NPM1(2)_T	0	0
ENSG00000235038.1		0.42156	0.184606	0.27205	0.387096774193548	0.263483642793988	NPM1(2)_T	0	0
ENSG00000165730.16	STOX1	0.4214	0.00351632	0.0085866	1	0.99027409372237	NPM1(2)_T	0	0
ENSG00000132423.12	COQ3	0.42135	3.40976e-10	2.4468e-09	1	1	NPM1(2)_T	0	0
ENSG00000141424.13	SLC39A6	0.42133	2.77901e-17	4.1481e-16	1	1	NPM1(2)_T	1	0
ENSG00000197162.10	ZNF785	0.42132	6.38734e-09	3.9344e-08	1	1	NPM1(2)_T	0	1
ENSG00000230929.5		0.42132	0.00312971	0.007723	0.924731182795699	0.832007073386384	NPM1(2)_T	0	0
ENSG00000188825.14	LINC00910	0.42131	6.4783e-09	3.9842e-08	1	1	NPM1(2)_T	0	0
ENSG00000207009.1		0.42128	0.0363096	0.068142	0.666666666666667	0.604774535809019	NPM1(2)_T	0	0
ENSG00000234028.3	EIF2AK3-DT	0.42128	8.27329e-08	4.3762e-07	1	1	NPM1(2)_T	0	0
ENSG00000040531.16	CTNS	0.42126	1.27435e-12	1.1994e-11	1	1	NPM1(2)_T	1	0
ENSG00000091262.16	ABCC6	0.42126	0.000466109	0.0013622	1	1	NPM1(2)_T	0	0
ENSG00000240445.6	FOXO3B	0.42119	3.29342e-06	1.3807e-05	1	0.999115826702034	NPM1(2)_T	0	0
ENSG00000286503.1		0.42117	2.72467e-06	1.1578e-05	1	0.978779840848806	NPM1(2)_T	0	0
ENSG00000104093.14	DMXL2	0.42112	0.000445993	0.0013088	1	1	NPM1(2)_T	1	0
ENSG00000206168.1	C4orf46P1	0.42109	9.75013e-05	0.00032324	0.956989247311828	0.915119363395225	NPM1(2)_T	0	0
ENSG00000085721.13	RRN3	0.42107	4.10564e-09	2.5972e-08	1	1	NPM1(2)_T	0	1
ENSG00000102048.16	ASB9	0.42107	0.0141075	0.029693	1	0.981432360742706	NPM1(2)_T	0	0
ENSG00000186377.8	CYP4X1	0.42105	0.0656661	0.11383	0.849462365591398	0.652519893899204	NPM1(2)_T	0	0
ENSG00000109906.14	ZBTB16	0.42103	0.00102292	0.0027864	1	1	NPM1(2)_T	0	1
ENSG00000203334.4		0.42091	0.0730412	0.12482	0.505376344086022	0.401414677276746	NPM1(2)_T	0	0
ENSG00000239672.8	NME1	0.42091	1.44266e-07	7.3796e-07	1	1	NPM1(2)_T	0	0
ENSG00000248444.1	HNRNPA1P65	0.42082	0.145879	0.22379	0.344086021505376	0.350132625994695	NPM1(2)_T	0	0
ENSG00000254990.5		0.4208	0.000771112	0.002156	0.989247311827957	0.930150309460654	NPM1(2)_T	0	0
ENSG00000252118.1	RNU6ATAC39P	0.42076	0.113712	0.18198	0.645161290322581	0.56763925729443	NPM1(2)_T	0	0
ENSG00000222345.1	SNORD19C	0.42067	6.31084e-05	0.0002163	1	0.977011494252874	NPM1(2)_T	0	0
ENSG00000243795.1	LINC02044	0.42062	0.000382733	0.0011378	0.989247311827957	0.930150309460654	NPM1(2)_T	0	0
ENSG00000203326.12	ZNF525	0.42061	7.28068e-08	3.8842e-07	1	1	NPM1(2)_T	0	1
ENSG00000224892.6	RPS4XP16	0.4206	1.60648e-10	1.2004e-09	1	1	NPM1(2)_T	0	0
ENSG00000258587.1	METTL5P1	0.42059	0.0571617	0.101	0.591397849462366	0.462422634836428	NPM1(2)_T	0	0
ENSG00000230091.6	TMEM254-AS1	0.42046	0.00028517	0.00086974	1	0.994694960212202	NPM1(2)_T	0	0
ENSG00000248416.1		0.42043	0.0071346	0.016212	0.978494623655914	0.938107869142352	NPM1(2)_T	0	0
ENSG00000262412.1		0.42008	0.00633913	0.014568	0.838709677419355	0.707338638373121	NPM1(2)_T	0	0
ENSG00000274659.2	LINC02371	0.42008	0.000134722	0.00043474	1	0.985853227232538	NPM1(2)_T	0	0
ENSG00000196387.9	ZNF140	0.42007	6.96696e-15	8.2832e-14	1	1	NPM1(2)_T	0	1
ENSG00000242622.2	GSK3B-DT	0.41999	4.55926e-07	2.172e-06	1	0.999115826702034	NPM1(2)_T	0	0
ENSG00000124678.20	TCP11	0.41988	0.00434961	0.010402	1	0.969053934571176	NPM1(2)_T	0	0
ENSG00000227962.1		0.41979	0.000426417	0.0012561	0.967741935483871	0.925729442970822	NPM1(2)_T	0	0
ENSG00000260329.1	TMEM263-DT	0.41974	0.000807782	0.00225	0.989247311827957	0.971706454465075	NPM1(2)_T	0	0
ENSG00000263627.1	PPP4R1-AS1	0.41957	2.11441e-05	7.84e-05	1	0.945181255526083	NPM1(2)_T	0	0
ENSG00000188505.5	NCCRP1	0.41956	0.0577013	0.1018	0.580645161290323	0.677276746242264	NPM1(2)_T	0	0
ENSG00000239614.1	HMGN1P7	0.4195	0.0120784	0.025903	0.741935483870968	0.639257294429708	NPM1(2)_T	0	0
ENSG00000170782.3	OR10A4	0.41949	0.360403	0.4635	0.204301075268817	0.182139699381079	NPM1(2)_T	0	0
ENSG00000186038.9	HTR3E	0.41947	0.139051	0.21519	0.483870967741935	0.409372236958444	NPM1(2)_T	0	0
ENSG00000160336.16	ZNF761	0.41944	9.27267e-15	1.0897e-13	1	1	NPM1(2)_T	0	1
ENSG00000258308.6		0.41937	0.0315456	0.06033	0.806451612903226	0.654288240495137	NPM1(2)_T	0	0
ENSG00000270664.1		0.41921	0.228365	0.32303	0.387096774193548	0.301503094606543	NPM1(2)_T	0	0
ENSG00000272030.1		0.41911	0.00177799	0.0046222	0.956989247311828	0.851458885941645	NPM1(2)_T	0	0
ENSG00000213239.3	NPM1P32	0.41907	0.000805392	0.0022438	0.967741935483871	0.907161803713528	NPM1(2)_T	0	0
ENSG00000247092.7	SNHG10	0.41897	4.31832e-10	3.0595e-09	1	1	NPM1(2)_T	0	0
ENSG00000140835.10	CHST4	0.41892	0.117378	0.18685	0.838709677419355	0.63395225464191	NPM1(2)_T	0	0
ENSG00000070882.13	OSBPL3	0.41886	1.55477e-07	7.9197e-07	1	1	NPM1(2)_T	0	0
ENSG00000115593.15	SMYD1	0.41873	0.166396	0.24967	0.354838709677419	0.305923961096375	NPM1(2)_T	0	1
ENSG00000280377.1		0.41864	0.222719	0.31655	0.301075268817204	0.263483642793988	NPM1(2)_T	0	0
ENSG00000280103.1		0.41849	0.00598223	0.01382	0.870967741935484	0.793987621573829	NPM1(2)_T	0	0
ENSG00000201435.1	RNU4-24P	0.41844	0.0306546	0.058823	0.774193548387097	0.763041556145004	NPM1(2)_T	0	0
ENSG00000257966.1	OLA1P3	0.41838	0.0264211	0.051599	0.720430107526882	0.659593280282935	NPM1(2)_T	0	0
ENSG00000243022.1	MARK3P3	0.41836	0.0163452	0.033841	0.817204301075269	0.771883289124668	NPM1(2)_T	0	0
ENSG00000255135.4	EMSY-DT	0.41797	1.99524e-11	1.6424e-10	1	1	NPM1(2)_T	0	0
ENSG00000234390.4	USP27X-DT	0.41792	3.11901e-05	0.00011244	1	0.982316534040672	NPM1(2)_T	0	0
ENSG00000285868.1		0.41784	0.0137895	0.029105	0.849462365591398	0.831122900088417	NPM1(2)_T	0	0
ENSG00000264644.1	KRT18P8	0.41777	0.181515	0.26838	0.408602150537634	0.333333333333333	NPM1(2)_T	0	0
ENSG00000277007.1		0.41767	0.00289969	0.0072076	0.989247311827957	0.95579133510168	NPM1(2)_T	0	0
ENSG00000163631.17	ALB	0.41763	0.0238416	0.047183	0.924731182795699	0.824049513704686	NPM1(2)_T	0	0
ENSG00000269444.1		0.41759	0.000710337	0.0020019	1	0.985853227232538	NPM1(2)_T	0	0
ENSG00000224992.2		0.41753	6.09259e-06	2.4565e-05	1	0.994694960212202	NPM1(2)_T	0	0
ENSG00000178163.8	ZNF518B	0.41744	8.42194e-07	3.8599e-06	1	1	NPM1(2)_T	0	1
ENSG00000234709.2	UPF3AP3	0.41737	1.06311e-05	4.1258e-05	1	0.99027409372237	NPM1(2)_T	0	0
ENSG00000249709.8	ZNF564	0.41736	4.81664e-06	1.9688e-05	1	0.997347480106101	NPM1(2)_T	0	1
ENSG00000259444.1		0.4173	0.282255	0.38241	0.344086021505376	0.216622458001768	NPM1(2)_T	0	0
ENSG00000162616.9	DNAJB4	0.41728	3.65569e-07	1.7667e-06	1	1	NPM1(2)_T	0	0
ENSG00000279352.1		0.41722	0.0405064	0.074969	0.720430107526882	0.625110521662246	NPM1(2)_T	0	0
ENSG00000238069.1	RPLP0P7	0.41713	0.303694	0.40482	0.258064516129032	0.229000884173298	NPM1(2)_T	0	0
ENSG00000286331.1		0.41707	6.14733e-06	2.4772e-05	1	0.998231653404067	NPM1(2)_T	0	0
ENSG00000138780.15	GSTCD	0.41699	3.2163e-12	2.8851e-11	1	0.999115826702034	NPM1(2)_T	0	0
ENSG00000175548.9	ALG10B	0.41691	1.3663e-12	1.2801e-11	1	1	NPM1(2)_T	0	0
ENSG00000267387.1		0.41688	0.000351399	0.0010522	1	0.975243147656941	NPM1(2)_T	0	0
ENSG00000231561.2	CEACAMP5	0.4167	0.079969	0.13512	0.623655913978495	0.433244916003537	NPM1(2)_T	0	0
ENSG00000282718.1		0.41661	0.323038	0.42526	0.301075268817204	0.173297966401415	NPM1(2)_T	0	0
ENSG00000250312.8	ZNF718	0.41651	0.0016185	0.0042397	1	0.997347480106101	NPM1(2)_T	0	1
ENSG00000106624.11	AEBP1	0.4165	0.00724566	0.016441	1	1	NPM1(2)_T	1	1
ENSG00000136694.9	IL36A	0.41644	0.0840662	0.14101	0.591397849462366	0.522546419098143	NPM1(2)_T	0	0
ENSG00000285331.2	TCF12-DT	0.41618	1.99446e-07	1.0028e-06	1	1	NPM1(2)_T	0	0
ENSG00000241219.1		0.41602	0.00573132	0.013302	0.89247311827957	0.83289124668435	NPM1(2)_T	0	0
ENSG00000121289.18	CEP89	0.416	3.06264e-14	3.4062e-13	1	1	NPM1(2)_T	0	0
ENSG00000150782.12	IL18	0.41596	1.51857e-06	6.7033e-06	1	1	NPM1(2)_T	0	0
ENSG00000232618.2	HIVEP2-DT	0.41581	0.00847267	0.018894	1	0.992926613616269	NPM1(2)_T	0	0
ENSG00000271945.2		0.41574	0.235187	0.3308	0.408602150537634	0.372236958443855	NPM1(2)_T	0	0
ENSG00000119608.14	PROX2	0.41555	7.3356e-05	0.00024853	1	0.992042440318302	NPM1(2)_T	0	1
ENSG00000284830.1		0.41554	1.06172e-05	4.1211e-05	1	0.989389920424403	NPM1(2)_T	0	0
ENSG00000150995.20	ITPR1	0.41543	1.80045e-11	1.4885e-10	1	1	NPM1(2)_T	1	0
ENSG00000274944.4		0.41543	0.0937405	0.15471	0.440860215053763	0.3342175066313	NPM1(2)_T	0	0
ENSG00000267076.1	MIX23P3	0.41532	0.0313834	0.060066	0.774193548387097	0.602122015915119	NPM1(2)_T	0	0
ENSG00000182472.9	CAPN12	0.41529	0.000324255	0.00097847	1	0.998231653404067	NPM1(2)_T	0	0
ENSG00000279995.1		0.41514	0.0528849	0.094415	0.827956989247312	0.716180371352785	NPM1(2)_T	0	0
ENSG00000226752.9	CUTALP	0.41513	4.94208e-07	2.3429e-06	1	1	NPM1(2)_T	0	0
ENSG00000239686.1		0.41508	0.0069125	0.01575	0.956989247311828	0.96816976127321	NPM1(2)_T	0	0
ENSG00000213190.4	MLLT11	0.41487	4.27975e-05	0.00015094	1	1	NPM1(2)_T	0	1
ENSG00000229703.6	LYPD9P	0.41487	0.450658	0.55124	0.129032258064516	0.220159151193634	NPM1(2)_T	0	0
ENSG00000179833.4	SERTAD2	0.41475	3.57668e-09	2.2811e-08	1	1	NPM1(2)_T	0	1
ENSG00000010361.14	FUZ	0.41455	9.81478e-15	1.1503e-13	1	1	NPM1(2)_T	0	0
ENSG00000185523.6	SPATA45	0.41428	0.00212416	0.0054288	0.956989247311828	0.836427939876216	NPM1(2)_T	0	0
ENSG00000279887.1		0.41428	0.0741298	0.12644	0.612903225806452	0.642793987621574	NPM1(2)_T	0	0
ENSG00000279388.1		0.4142	0.218202	0.31138	0.354838709677419	0.280282935455349	NPM1(2)_T	0	0
ENSG00000286263.1		0.41413	0.018568	0.037839	0.752688172043011	0.648983200707339	NPM1(2)_T	0	0
ENSG00000243849.2	CFAP44-AS1	0.41407	0.0033322	0.0081802	0.956989247311828	0.839964633068081	NPM1(2)_T	0	0
ENSG00000265565.1	MIR3143	0.414	0.0427696	0.078504	0.870967741935484	0.714412024756852	NPM1(2)_T	0	0
ENSG00000248192.1	ATG10-AS1	0.41399	0.0558206	0.098943	0.612903225806452	0.543766578249337	NPM1(2)_T	0	0
ENSG00000253981.5	ALG1L13P	0.41392	2.42312e-06	1.0389e-05	1	0.99027409372237	NPM1(2)_T	0	0
ENSG00000279971.1		0.41385	0.0378427	0.070671	0.795698924731183	0.667550839964633	NPM1(2)_T	0	0
ENSG00000233647.2	NENFP1	0.41384	0.000305495	0.0009266	0.989247311827957	0.948717948717949	NPM1(2)_T	0	0
ENSG00000201388.1	SNORA68B	0.41381	7.99315e-06	3.1649e-05	1	0.974358974358974	NPM1(2)_T	0	0
ENSG00000175287.19	PHYHD1	0.41377	0.00015841	0.00050482	1	0.999115826702034	NPM1(2)_T	0	0
ENSG00000134201.12	GSTM5	0.41371	0.110726	0.17805	0.860215053763441	0.942528735632184	NPM1(2)_T	0	0
ENSG00000234937.1		0.41369	9.10712e-05	0.00030352	1	0.996463306808134	NPM1(2)_T	0	0
ENSG00000230751.1		0.41363	0.00182105	0.0047243	1	0.979664014146773	NPM1(2)_T	0	0
ENSG00000262322.1	MTND4P34	0.4135	0.232584	0.32772	0.440860215053763	0.326259946949602	NPM1(2)_T	0	0
ENSG00000257957.1	QRSL1P3	0.41349	0.0100879	0.02206	0.967741935483871	0.925729442970822	NPM1(2)_T	0	0
ENSG00000105176.18	URI1	0.41343	7.91743e-32	3.8993e-30	1	1	NPM1(2)_T	0	0
ENSG00000252408.1		0.41334	0.0329489	0.062688	0.838709677419355	0.773651635720601	NPM1(2)_T	0	0
ENSG00000230923.2	LINC00309	0.41333	0.0689643	0.11871	0.849462365591398	0.732979664014147	NPM1(2)_T	0	0
ENSG00000225265.2	TAF1A-AS1	0.41327	2.54566e-06	1.0873e-05	1	0.98762157382847	NPM1(2)_T	0	0
ENSG00000250268.3	ALG1L14P	0.41327	0.179771	0.26633	0.397849462365591	0.313881520778073	NPM1(2)_T	0	0
ENSG00000235437.8	LINC01278	0.41326	1.6298e-12	1.513e-11	1	1	NPM1(2)_T	0	0
ENSG00000287511.1		0.41325	0.000715142	0.0020138	0.967741935483871	0.922192749778957	NPM1(2)_T	0	0
ENSG00000227759.2	VTI1BP4	0.41323	0.375013	0.47851	0.397849462365591	0.319186560565871	NPM1(2)_T	0	0
ENSG00000272646.1		0.41321	0.011741	0.02525	0.849462365591398	0.73474801061008	NPM1(2)_T	0	0
ENSG00000225460.1		0.41319	0.000665749	0.001887	1	0.986737400530504	NPM1(2)_T	0	0
ENSG00000011638.11	LDAF1	0.41318	3.07442e-15	3.8025e-14	1	1	NPM1(2)_T	0	0
ENSG00000202000.1	RNU1-36P	0.41313	0.0549888	0.097675	0.741935483870968	0.578249336870027	NPM1(2)_T	0	0
ENSG00000138136.6	LBX1	0.4131	0.365773	0.46909	0.354838709677419	0.246684350132626	NPM1(2)_T	0	1
ENSG00000266805.1		0.41305	0.000305603	0.00092687	0.989247311827957	0.973474801061008	NPM1(2)_T	0	0
ENSG00000213987.4	RPL36AP9	0.41285	0.213007	0.30526	0.376344086021505	0.25552608311229	NPM1(2)_T	0	0
ENSG00000233998.1	SETP5	0.41285	0.000269536	0.00082581	1	0.977011494252874	NPM1(2)_T	0	0
ENSG00000214113.11	LYRM4	0.41272	3.28074e-15	4.0417e-14	1	1	NPM1(2)_T	0	0
ENSG00000135090.14	TAOK3	0.41242	3.79927e-23	9.3928e-22	1	1	NPM1(2)_T	0	0
ENSG00000205323.9	SARNP	0.41237	0.000158953	0.00050644	1	0.996463306808134	NPM1(2)_T	0	0
ENSG00000276180.1	H4C9	0.41234	1.96101e-05	7.3097e-05	1	1	NPM1(2)_T	0	0
ENSG00000132141.14	CCT6B	0.41215	5.9803e-06	2.4137e-05	1	1	NPM1(2)_T	0	0
ENSG00000236810.6	ELOA-AS1	0.41212	3.48773e-10	2.4999e-09	1	0.998231653404067	NPM1(2)_T	0	0
ENSG00000103037.12	SETD6	0.41191	1.83286e-18	3.0352e-17	1	1	NPM1(2)_T	0	1
ENSG00000232377.1		0.41189	0.00633846	0.014567	0.935483870967742	0.862068965517241	NPM1(2)_T	0	0
ENSG00000184465.16	WDR27	0.41187	2.6262e-08	1.4924e-07	1	1	NPM1(2)_T	0	0
ENSG00000251248.1		0.41184	0.239211	0.33554	0.419354838709677	0.273209549071618	NPM1(2)_T	0	0
ENSG00000233435.2	AGGF1P2	0.41174	0.00369985	0.0089869	0.967741935483871	0.96816976127321	NPM1(2)_T	0	0
ENSG00000171490.13	RSL1D1	0.41166	2.49026e-15	3.1083e-14	1	1	NPM1(2)_T	1	0
ENSG00000254131.1		0.41164	0.0057993	0.013444	0.935483870967742	0.836427939876216	NPM1(2)_T	0	0
ENSG00000225610.1		0.4115	0.138809	0.21491	0.408602150537634	0.335101679929266	NPM1(2)_T	0	0
ENSG00000224016.2		0.41149	0.0643169	0.11179	0.720430107526882	0.550839964633068	NPM1(2)_T	0	0
ENSG00000101444.13	AHCY	0.41144	1.03615e-12	9.8542e-12	1	1	NPM1(2)_T	0	0
ENSG00000279529.1		0.41143	1.09183e-06	4.9304e-06	1	0.999115826702034	NPM1(2)_T	0	0
ENSG00000165115.15	KIF27	0.4114	1.71666e-11	1.4227e-10	1	1	NPM1(2)_T	0	0
ENSG00000250603.1		0.41132	0.221993	0.31575	0.365591397849462	0.25552608311229	NPM1(2)_T	0	0
ENSG00000091009.8	RBM27	0.41125	6.57269e-12	5.6931e-11	1	1	NPM1(2)_T	0	1
ENSG00000256967.1		0.41117	2.58711e-07	1.2767e-06	1	0.999115826702034	NPM1(2)_T	0	0
ENSG00000271063.1	SNRPGP17	0.41116	0.104061	0.16914	0.494623655913978	0.384615384615385	NPM1(2)_T	0	0
ENSG00000222005.9	LINC01118	0.41115	8.576e-05	0.00028729	1	0.986737400530504	NPM1(2)_T	0	0
ENSG00000181982.19	CCDC149	0.41113	0.00122137	0.0032798	1	0.995579133510168	NPM1(2)_T	0	0
ENSG00000206790.1		0.4111	0.123513	0.19509	0.376344086021505	0.295313881520778	NPM1(2)_T	0	0
ENSG00000242931.1	RPL7P49	0.41092	0.0056792	0.013193	0.924731182795699	0.923076923076923	NPM1(2)_T	0	0
ENSG00000213058.3		0.41087	0.139513	0.21578	0.956989247311828	0.96816976127321	NPM1(2)_T	0	0
ENSG00000270934.1		0.41082	0.322283	0.42445	0.258064516129032	0.26790450928382	NPM1(2)_T	0	0
ENSG00000270016.1		0.41081	0.000244474	0.00075417	0.989247311827957	0.922192749778957	NPM1(2)_T	0	0
ENSG00000253704.2	VIRMA-DT	0.41077	6.70264e-06	2.6854e-05	1	0.995579133510168	NPM1(2)_T	0	0
ENSG00000278598.1	MIR6775	0.41076	0.0518726	0.092862	0.870967741935484	0.773651635720601	NPM1(2)_T	0	0
ENSG00000257256.1		0.41072	0.13214	0.20621	0.537634408602151	0.42263483642794	NPM1(2)_T	0	0
ENSG00000169241.19	SLC50A1	0.41068	1.7919e-20	3.5213e-19	1	1	NPM1(2)_T	0	0
ENSG00000149809.16	TM7SF2	0.41062	2.01472e-11	1.6578e-10	1	1	NPM1(2)_T	0	0
ENSG00000260000.2		0.41052	1.94355e-08	1.1238e-07	1	0.999115826702034	NPM1(2)_T	0	0
ENSG00000261465.7	COQ7-DT	0.41052	0.0827238	0.13908	0.580645161290323	0.409372236958444	NPM1(2)_T	0	0
ENSG00000263164.1		0.41052	1.96563e-05	7.3251e-05	0.989247311827957	0.971706454465075	NPM1(2)_T	0	0
ENSG00000227105.1	PARP1P1	0.41051	0.000802809	0.0022373	0.989247311827957	0.958443854995579	NPM1(2)_T	0	0
ENSG00000284626.1		0.41047	0.0275432	0.053512	0.688172043010753	0.557029177718833	NPM1(2)_T	0	0
ENSG00000143797.12	MBOAT2	0.41039	0.00439229	0.010493	1	1	NPM1(2)_T	0	0
ENSG00000253059.1		0.41036	0.0998779	0.16329	0.505376344086022	0.41025641025641	NPM1(2)_T	0	0
ENSG00000206791.1	RNU1-129P	0.41034	0.051701	0.092589	0.666666666666667	0.547303271441202	NPM1(2)_T	0	0
ENSG00000163818.17	LZTFL1	0.41017	1.16697e-13	1.2242e-12	1	1	NPM1(2)_T	1	1
ENSG00000177082.13	WDR73	0.41017	7.78315e-20	1.4547e-18	1	1	NPM1(2)_T	0	0
ENSG00000227582.2	ADGRF5P1	0.41013	0.297724	0.39869	0.43010752688172	0.411140583554377	NPM1(2)_T	0	0
ENSG00000176102.13	CSTF3	0.40996	9.54516e-13	9.1016e-12	1	1	NPM1(2)_T	0	0
ENSG00000235196.3		0.40991	0.0579714	0.10222	0.655913978494624	0.500442086648983	NPM1(2)_T	0	0
ENSG00000207008.1	SNORA54	0.4099	0.00112257	0.0030347	1	0.971706454465075	NPM1(2)_T	0	0
ENSG00000231970.1		0.40982	0.0763788	0.12973	0.494623655913978	0.387267904509284	NPM1(2)_T	0	0
ENSG00000185055.11	EFCAB10	0.40968	1.4392e-06	6.3769e-06	1	0.993810786914235	NPM1(2)_T	0	0
ENSG00000279121.1		0.40966	0.0184836	0.037695	0.956989247311828	0.930150309460654	NPM1(2)_T	0	0
ENSG00000272823.1		0.40964	0.0104518	0.022759	0.935483870967742	0.854111405835544	NPM1(2)_T	0	0
ENSG00000042317.17	SPATA7	0.4096	5.58587e-12	4.8791e-11	1	1	NPM1(2)_T	0	0
ENSG00000223442.1	TH2LCRR	0.40956	3.24328e-05	0.00011659	1	0.978779840848806	NPM1(2)_T	0	0
ENSG00000230519.2	HMGB1P49	0.40956	0.0808561	0.1364	0.623655913978495	0.506631299734748	NPM1(2)_T	0	0
ENSG00000287966.1	LARRPM	0.40933	0.118081	0.18777	0.774193548387097	0.638373121131742	NPM1(2)_T	0	0
ENSG00000150394.14	CDH8	0.40927	0.508326	0.60481	0.139784946236559	0.204244031830239	NPM1(2)_T	1	0
ENSG00000229261.1		0.40921	0.124778	0.1967	0.419354838709677	0.343059239610964	NPM1(2)_T	0	0
ENSG00000274135.1		0.4092	0.0552052	0.097999	0.67741935483871	0.544650751547303	NPM1(2)_T	0	0
ENSG00000188801.9	ZNF322P1	0.40905	0.0457701	0.083306	0.688172043010753	0.536693191865606	NPM1(2)_T	0	0
ENSG00000128617.2	OPN1SW	0.40894	0.141613	0.21836	0.645161290322581	0.541998231653404	NPM1(2)_T	0	0
ENSG00000288093.1		0.40885	2.67473e-06	1.1383e-05	1	0.999115826702034	NPM1(2)_T	0	0
ENSG00000266758.1	MIR3680-2	0.40884	0.0167623	0.034591	0.870967741935484	0.786030061892131	NPM1(2)_T	0	0
ENSG00000049618.24	ARID1B	0.4088	9.45186e-20	1.7471e-18	1	1	NPM1(2)_T	0	1
ENSG00000199545.1	RNA5SP195	0.40878	0.00271194	0.0067823	0.978494623655914	0.95579133510168	NPM1(2)_T	0	0
ENSG00000123095.6	BHLHE41	0.40877	0.0398875	0.073974	1	0.997347480106101	NPM1(2)_T	0	1
ENSG00000263603.1		0.40871	0.000373127	0.0011119	1	0.996463306808134	NPM1(2)_T	0	0
ENSG00000235558.3	GUSBP17	0.4087	0.0542802	0.096593	0.698924731182796	0.65605658709107	NPM1(2)_T	0	0
ENSG00000267934.1		0.40859	0.0208994	0.042068	0.989247311827957	0.898320070733864	NPM1(2)_T	0	0
ENSG00000259917.1	HNRNPLP2	0.40856	1.33469e-05	5.0989e-05	1	0.999115826702034	NPM1(2)_T	0	0
ENSG00000205791.3	LOH12CR2	0.40853	8.75306e-07	4.002e-06	1	0.997347480106101	NPM1(2)_T	0	0
ENSG00000228137.1		0.40851	2.44953e-06	1.0494e-05	1	0.986737400530504	NPM1(2)_T	0	0
ENSG00000228401.5		0.40851	0.0139064	0.029324	1	0.954022988505747	NPM1(2)_T	0	0
ENSG00000225673.3	TMED2P1	0.40848	0.101749	0.16586	0.526881720430108	0.471264367816092	NPM1(2)_T	0	0
ENSG00000172456.18	FGGY	0.40846	4.63801e-10	3.278e-09	1	1	NPM1(2)_T	0	0
ENSG00000239789.6	MRPS17	0.40845	9.25959e-18	1.446e-16	1	0.999115826702034	NPM1(2)_T	0	0
ENSG00000280354.1		0.40835	0.0216055	0.043292	0.946236559139785	0.868258178603006	NPM1(2)_T	0	0
ENSG00000167992.13	VWCE	0.40818	0.00341147	0.0083549	1	1	NPM1(2)_T	0	0
ENSG00000178921.14	PFAS	0.40816	2.61553e-11	2.1328e-10	1	1	NPM1(2)_T	0	0
ENSG00000276266.1		0.40815	0.333231	0.43561	0.290322580645161	0.170645446507515	NPM1(2)_T	0	0
ENSG00000267565.1		0.40812	5.96788e-05	0.0002053	1	0.988505747126437	NPM1(2)_T	0	0
ENSG00000242925.1	PLCH1-AS2	0.40809	0.338381	0.44111	0.290322580645161	0.183023872679045	NPM1(2)_T	0	0
ENSG00000273294.1	C1QTNF3-AMACR	0.40805	0.000810831	0.0022573	0.956989247311828	0.888594164456233	NPM1(2)_T	0	0
ENSG00000284636.1		0.40794	0.153952	0.23404	0.483870967741935	0.398762157382847	NPM1(2)_T	0	0
ENSG00000187922.14	LCN10	0.40789	0.083522	0.14021	0.881720430107527	0.797524314765694	NPM1(2)_T	0	0
ENSG00000136933.17	RABEPK	0.40784	9.67986e-20	1.7877e-18	1	1	NPM1(2)_T	0	0
ENSG00000188636.4	RTL6	0.40783	4.15188e-09	2.6238e-08	1	1	NPM1(2)_T	0	0
ENSG00000178904.19	DPY19L3	0.40778	2.18418e-12	1.9987e-11	1	1	NPM1(2)_T	0	0
ENSG00000250994.1		0.40775	0.0735438	0.12556	0.623655913978495	0.471264367816092	NPM1(2)_T	0	0
ENSG00000099985.4	OSM	0.40771	0.00353463	0.0086269	1	1	NPM1(2)_T	0	0
ENSG00000272861.1		0.40769	0.000262812	0.00080674	0.989247311827957	0.95579133510168	NPM1(2)_T	0	0
ENSG00000215012.9	RTL10	0.40767	1.6865e-13	1.7411e-12	1	1	NPM1(2)_T	0	0
ENSG00000240549.2	THOC7-AS1	0.40753	0.000491773	0.001431	1	0.967285587975243	NPM1(2)_T	0	0
ENSG00000272662.1	TIMMDC1-DT	0.40749	0.00164629	0.0043068	0.935483870967742	0.869142351900973	NPM1(2)_T	0	0
ENSG00000253605.1	HNRNPA1P38	0.40736	0.000954847	0.0026176	0.956989247311828	0.937223695844385	NPM1(2)_T	0	0
ENSG00000177410.13	ZFAS1	0.40714	1.51411e-09	1.0069e-08	1	1	NPM1(2)_T	0	0
ENSG00000273045.7	C2orf15	0.4071	2.30694e-06	9.928e-06	1	0.998231653404067	NPM1(2)_T	0	0
ENSG00000146038.12	DCDC2	0.40709	0.0852037	0.14265	0.612903225806452	0.580901856763926	NPM1(2)_T	0	0
ENSG00000274620.1	MIR378J	0.40705	0.000570387	0.0016386	1	0.96816976127321	NPM1(2)_T	0	0
ENSG00000125814.17	NAPB	0.40694	1.67931e-13	1.7341e-12	1	1	NPM1(2)_T	0	0
ENSG00000075290.8	WNT8B	0.40692	0.00109099	0.0029557	1	0.969053934571176	NPM1(2)_T	0	1
ENSG00000189241.8	TSPYL1	0.40692	8.99112e-12	7.6946e-11	1	1	NPM1(2)_T	0	0
ENSG00000123505.19	AMD1	0.40682	2.12362e-11	1.7444e-10	1	1	NPM1(2)_T	0	0
ENSG00000206822.1		0.40665	0.042401	0.077946	0.688172043010753	0.564986737400531	NPM1(2)_T	0	0
ENSG00000175730.8	BAK1P1	0.40659	1.36686e-08	8.0726e-08	1	0.996463306808134	NPM1(2)_T	0	0
ENSG00000255000.1		0.40652	0.0305433	0.05863	0.752688172043011	0.619805481874447	NPM1(2)_T	0	0
ENSG00000279513.1		0.40649	0.0022288	0.00567	0.989247311827957	0.961980548187445	NPM1(2)_T	0	0
ENSG00000260806.1	PAPOLA-DT	0.40644	4.71397e-06	1.9309e-05	1	1	NPM1(2)_T	0	0
ENSG00000187796.15	CARD9	0.4064	3.36879e-05	0.00012075	1	1	NPM1(2)_T	0	0
ENSG00000172262.11	ZNF131	0.40638	2.37758e-22	5.4743e-21	1	1	NPM1(2)_T	0	1
ENSG00000238741.1	SCARNA7	0.40634	0.00850173	0.018954	0.978494623655914	0.986737400530504	NPM1(2)_T	0	0
ENSG00000228925.1		0.40632	1.58052e-05	5.9737e-05	1	0.992926613616269	NPM1(2)_T	0	0
ENSG00000222921.1	RNA5SP104	0.40591	0.380302	0.48381	0.301075268817204	0.244031830238727	NPM1(2)_T	0	0
ENSG00000178187.8	ZNF454	0.40587	0.0285382	0.055212	0.903225806451613	0.800176834659593	NPM1(2)_T	0	1
ENSG00000183171.5		0.40586	0.000201453	0.00063124	1	0.976127320954907	NPM1(2)_T	0	0
ENSG00000230542.6	LINC00102	0.40581	0.00365	0.0088772	1	0.991158267020336	NPM1(2)_T	0	0
ENSG00000216360.1		0.40564	0.000741539	0.0020821	0.967741935483871	0.876215738284704	NPM1(2)_T	0	0
ENSG00000077232.18	DNAJC10	0.40561	2.60581e-13	2.6413e-12	1	1	NPM1(2)_T	0	0
ENSG00000229376.3	CICP3	0.40541	0.00795933	0.017867	0.89247311827957	0.765694076038904	NPM1(2)_T	0	0
ENSG00000216307.2		0.40523	0.113938	0.1823	0.623655913978495	0.480990274093722	NPM1(2)_T	0	0
ENSG00000257093.7	DENND11	0.40522	1.15857e-07	5.9966e-07	1	1	NPM1(2)_T	0	0
ENSG00000236086.4	HMGN2P28	0.4052	5.94088e-05	0.00020442	0.989247311827957	0.976127320954907	NPM1(2)_T	0	0
ENSG00000143921.9	ABCG8	0.40511	0.00230436	0.0058479	0.967741935483871	0.934571175950486	NPM1(2)_T	0	0
ENSG00000240991.3	RPL23AP67	0.40494	0.00154762	0.0040726	0.935483870967742	0.826702033598585	NPM1(2)_T	0	0
ENSG00000257449.1		0.40482	0.0109276	0.023676	0.838709677419355	0.649867374005305	NPM1(2)_T	0	0
ENSG00000269001.2	ZNF818P	0.40482	2.39829e-05	8.8108e-05	1	1	NPM1(2)_T	0	0
ENSG00000224667.1		0.4047	0.276073	0.37581	0.333333333333333	0.248452696728559	NPM1(2)_T	0	0
ENSG00000206640.1		0.40457	0.233523	0.32879	0.311827956989247	0.231653404067197	NPM1(2)_T	0	0
ENSG00000135622.13	SEMA4F	0.40454	0.000314233	0.00095079	1	1	NPM1(2)_T	1	0
ENSG00000280502.1		0.4045	0.00160891	0.0042179	0.978494623655914	0.939876215738285	NPM1(2)_T	0	0
ENSG00000285886.1		0.40432	2.8632e-06	1.2125e-05	1	0.997347480106101	NPM1(2)_T	0	0
ENSG00000258643.6	BCL2L2-PABPN1	0.40415	7.39497e-05	0.0002504	1	0.972590627763042	NPM1(2)_T	0	0
ENSG00000183562.3		0.40406	8.04555e-05	0.00027069	1	0.998231653404067	NPM1(2)_T	0	0
ENSG00000188687.17	SLC4A5	0.40402	2.96455e-06	1.2512e-05	1	0.998231653404067	NPM1(2)_T	0	0
ENSG00000279706.1		0.40397	0.288059	0.38867	0.32258064516129	0.337754199823165	NPM1(2)_T	0	0
ENSG00000137309.20	HMGA1	0.4039	4.60929e-07	2.1937e-06	1	1	NPM1(2)_T	0	1
ENSG00000165434.8	PGM2L1	0.4038	2.08061e-07	1.0432e-06	1	1	NPM1(2)_T	0	0
ENSG00000198416.9	ZNF658B	0.4038	0.00141275	0.0037446	0.989247311827957	0.963748894783378	NPM1(2)_T	0	0
ENSG00000264254.1		0.40372	0.0633564	0.11035	0.655913978494624	0.557029177718833	NPM1(2)_T	0	0
ENSG00000172794.20	RAB37	0.40371	2.18535e-07	1.0916e-06	1	1	NPM1(2)_T	0	0
ENSG00000269694.1		0.40361	0.0353543	0.066584	0.741935483870968	0.647214854111406	NPM1(2)_T	0	0
ENSG00000226200.7	SGMS1-AS1	0.40356	1.25807e-08	7.4655e-08	1	1	NPM1(2)_T	0	0
ENSG00000115170.15	ACVR1	0.40353	7.37136e-07	3.4085e-06	1	1	NPM1(2)_T	1	0
ENSG00000242968.1	SULT1D1P2	0.4035	0.085691	0.14337	0.591397849462366	0.448275862068966	NPM1(2)_T	0	0
ENSG00000258230.2		0.40347	0.000992762	0.0027122	1	0.994694960212202	NPM1(2)_T	0	0
ENSG00000221909.3	FAM200A	0.40335	3.13652e-07	1.5278e-06	1	1	NPM1(2)_T	0	1
ENSG00000134200.4	TSHB	0.40331	0.0386527	0.071984	0.881720430107527	0.748894783377542	NPM1(2)_T	0	0
ENSG00000185267.10	CDNF	0.40324	5.8032e-07	2.7233e-06	1	0.999115826702034	NPM1(2)_T	0	0
ENSG00000138380.18	CARF	0.40317	1.56167e-09	1.0376e-08	1	1	NPM1(2)_T	0	1
ENSG00000285783.1		0.40306	0.154629	0.23483	0.43010752688172	0.307692307692308	NPM1(2)_T	0	0
ENSG00000285253.1		0.4029	0.00681731	0.015555	0.924731182795699	0.792219274977896	NPM1(2)_T	0	0
ENSG00000252448.1		0.40276	0.0653642	0.11336	0.623655913978495	0.560565870910699	NPM1(2)_T	0	0
ENSG00000259015.1		0.40276	7.50226e-07	3.4643e-06	1	0.994694960212202	NPM1(2)_T	0	0
ENSG00000207109.1	SNORD38C	0.40271	0.0298129	0.057382	0.774193548387097	0.741821396993811	NPM1(2)_T	0	0
ENSG00000236869.1	ZKSCAN7-AS1	0.4026	0.000141067	0.00045363	1	0.966401414677277	NPM1(2)_T	0	0
ENSG00000188725.8	SMIM15	0.40257	1.1226e-11	9.4935e-11	1	1	NPM1(2)_T	0	0
ENSG00000127377.10	CRYGN	0.40254	0.0275264	0.053487	0.881720430107527	0.763041556145004	NPM1(2)_T	0	0
ENSG00000011143.19	MKS1	0.4025	1.37944e-08	8.1425e-08	1	1	NPM1(2)_T	0	0
ENSG00000151131.11	NOPCHAP1	0.4025	7.90218e-12	6.7853e-11	1	1	NPM1(2)_T	0	0
ENSG00000005020.13	SKAP2	0.40234	5.96913e-05	0.00020533	1	1	NPM1(2)_T	0	0
ENSG00000172340.15	SUCLG2	0.40231	0.000106043	0.00034901	1	1	NPM1(2)_T	0	0
ENSG00000271452.1		0.40227	1.55585e-05	5.8888e-05	1	0.967285587975243	NPM1(2)_T	0	0
ENSG00000006757.12	PNPLA4	0.40226	6.34076e-10	4.4078e-09	1	0.999115826702034	NPM1(2)_T	0	0
ENSG00000198690.10	FAN1	0.40218	7.92137e-13	7.6065e-12	1	1	NPM1(2)_T	0	1
ENSG00000272582.1		0.40214	0.000362975	0.0010838	0.967741935483871	0.928381962864722	NPM1(2)_T	0	0
ENSG00000137673.9	MMP7	0.40204	0.117734	0.18732	0.978494623655914	0.910698496905394	NPM1(2)_T	0	0
ENSG00000079785.16	DDX1	0.40201	2.08864e-20	4.0823e-19	1	1	NPM1(2)_T	0	0
ENSG00000213640.3	EEF1DP4	0.40189	0.0186178	0.03793	0.946236559139785	0.882404951370469	NPM1(2)_T	0	0
ENSG00000273723.1	SUGT1-DT	0.40189	6.23978e-08	3.3601e-07	1	0.999115826702034	NPM1(2)_T	0	0
ENSG00000229750.1		0.40185	0.0167503	0.034575	0.827956989247312	0.778072502210433	NPM1(2)_T	0	0
ENSG00000206759.1	RNU6-787P	0.40175	0.0444339	0.0812	0.817204301075269	0.725906277630416	NPM1(2)_T	0	0
ENSG00000224986.2	PPP1R8P1	0.40175	0.0260022	0.050886	0.903225806451613	0.730327144120248	NPM1(2)_T	0	0
ENSG00000215883.10	CYB5RL	0.40163	1.44431e-08	8.4989e-08	1	1	NPM1(2)_T	0	0
ENSG00000265817.4	FSBP	0.40161	4.41938e-06	1.8174e-05	1	0.999115826702034	NPM1(2)_T	0	0
ENSG00000245112.2	SMARCA5-AS1	0.40158	4.69089e-08	2.5737e-07	1	0.999115826702034	NPM1(2)_T	0	0
ENSG00000178386.13	ZNF223	0.40156	1.29929e-05	4.9729e-05	1	0.988505747126437	NPM1(2)_T	0	1
ENSG00000222998.1	RN7SKP259	0.40155	0.037218	0.069661	0.720430107526882	0.635720601237843	NPM1(2)_T	0	0
ENSG00000183837.9	PNMA3	0.40153	0.00293352	0.0072847	1	0.993810786914235	NPM1(2)_T	0	0
ENSG00000270638.1		0.4015	1.49717e-05	5.6828e-05	0.989247311827957	0.982316534040672	NPM1(2)_T	0	0
ENSG00000142871.18	CCN1	0.40148	0.0104679	0.02279	1	0.991158267020336	NPM1(2)_T	0	0
ENSG00000251935.1	RN7SKP179	0.40138	0.0546662	0.097209	0.645161290322581	0.507515473032714	NPM1(2)_T	0	0
ENSG00000279636.2		0.40122	2.24736e-05	8.299e-05	1	0.998231653404067	NPM1(2)_T	0	0
ENSG00000183246.7	RIMBP3C	0.40117	0.0286454	0.055395	0.849462365591398	0.745358090185676	NPM1(2)_T	0	0
ENSG00000199090.1	MIR326	0.40115	0.0377684	0.07056	0.731182795698925	0.664014146772767	NPM1(2)_T	0	0
ENSG00000286508.1		0.40112	0.0210171	0.042269	0.989247311827957	0.827586206896552	NPM1(2)_T	0	0
ENSG00000268870.1		0.40106	0.307808	0.40944	0.32258064516129	0.175950486295314	NPM1(2)_T	0	0
ENSG00000100285.10	NEFH	0.40105	0.0478012	0.086523	1	0.995579133510168	NPM1(2)_T	0	0
ENSG00000265092.1	MIR4484	0.40101	0.0182787	0.037328	0.752688172043011	0.624226348364279	NPM1(2)_T	0	0
ENSG00000228906.1		0.401	3.64527e-06	1.5174e-05	1	0.99027409372237	NPM1(2)_T	0	0
ENSG00000280878.1		0.40097	0.187696	0.27582	0.612903225806452	0.435897435897436	NPM1(2)_T	0	0
ENSG00000259046.1	RRAGAP1	0.40087	0.260756	0.3595	0.311827956989247	0.199823165340407	NPM1(2)_T	0	0
ENSG00000280164.1		0.40068	0.0606163	0.10622	0.602150537634409	0.491600353669319	NPM1(2)_T	0	0
ENSG00000199360.1	RNU6-1115P	0.4006	0.0808727	0.13642	0.623655913978495	0.465075154730327	NPM1(2)_T	0	0
ENSG00000234160.1		0.4006	7.49262e-09	4.5687e-08	1	0.998231653404067	NPM1(2)_T	0	0
ENSG00000280392.1		0.4005	0.0074802	0.01691	0.978494623655914	0.949602122015915	NPM1(2)_T	0	0
ENSG00000260646.1		0.40027	4.86589e-06	1.9867e-05	1	0.98762157382847	NPM1(2)_T	0	0
ENSG00000278147.1		0.40023	0.00254158	0.0063871	0.967741935483871	0.893899204244032	NPM1(2)_T	0	0
ENSG00000239650.4	GUSBP4	0.40021	0.0095178	0.020963	0.795698924731183	0.719717064544651	NPM1(2)_T	0	0
ENSG00000260176.1		0.4001	0.00112064	0.0030302	0.978494623655914	0.958443854995579	NPM1(2)_T	0	0
ENSG00000125965.9	GDF5	0.39996	0.0226689	0.045149	0.827956989247312	0.702033598585323	NPM1(2)_T	0	0
ENSG00000037897.17	METTL1	0.39989	2.6275e-09	1.7014e-08	1	1	NPM1(2)_T	0	0
ENSG00000228043.5	SPOPL-DT	0.39986	7.03079e-08	3.7573e-07	1	0.996463306808134	NPM1(2)_T	0	0
ENSG00000247271.7	ZBED5-AS1	0.39984	7.55762e-09	4.6071e-08	1	0.999115826702034	NPM1(2)_T	0	0
ENSG00000235100.4		0.39981	0.00164352	0.0043	0.989247311827957	0.929266136162688	NPM1(2)_T	0	0
ENSG00000279035.1		0.39976	3.72689e-05	0.00013269	0.978494623655914	0.975243147656941	NPM1(2)_T	0	0
ENSG00000010404.18	IDS	0.39964	1.21843e-07	6.2848e-07	1	1	NPM1(2)_T	0	0
ENSG00000216977.1	RPL21P65	0.39953	0.000929315	0.0025563	0.956989247311828	0.908045977011494	NPM1(2)_T	0	0
ENSG00000138385.16	SSB	0.39952	2.78104e-22	6.3697e-21	1	1	NPM1(2)_T	0	1
ENSG00000284052.1		0.3995	9.62853e-07	4.3779e-06	1	1	NPM1(2)_T	0	0
ENSG00000236768.1	RPL17P16	0.39941	0.00273999	0.0068454	0.978494623655914	0.93368700265252	NPM1(2)_T	0	0
ENSG00000221044.2		0.39922	0.00117597	0.0031671	1	0.938992042440318	NPM1(2)_T	0	0
ENSG00000187109.15	NAP1L1	0.39917	7.86818e-14	8.3952e-13	1	1	NPM1(2)_T	0	0
ENSG00000213096.11	ZNF254	0.39916	3.73747e-07	1.804e-06	1	1	NPM1(2)_T	0	1
ENSG00000224809.2	BEND3P2	0.39903	0.197119	0.2868	0.526881720430108	0.340406719717065	NPM1(2)_T	0	0
ENSG00000238516.1		0.39895	0.0205071	0.041352	0.860215053763441	0.789566755083996	NPM1(2)_T	0	0
ENSG00000255815.3	KRT8P11	0.39894	0.0606525	0.10627	0.645161290322581	0.507515473032714	NPM1(2)_T	0	0
ENSG00000221783.1	MIR1183	0.39893	0.130492	0.20411	0.494623655913978	0.393457117595049	NPM1(2)_T	0	0
ENSG00000215424.10	MCM3AP-AS1	0.39891	9.19811e-09	5.5428e-08	1	0.999115826702034	NPM1(2)_T	0	0
ENSG00000117425.14	PTCH2	0.39889	1.33151e-08	7.8777e-08	1	0.999115826702034	NPM1(2)_T	0	0
ENSG00000233733.1	H2AZP6	0.39884	0.00514866	0.012095	0.956989247311828	0.884173297966401	NPM1(2)_T	0	0
ENSG00000237128.1	LINC02652	0.3987	0.179907	0.26649	0.505376344086022	0.389036251105217	NPM1(2)_T	0	0
ENSG00000116641.18	DOCK7	0.39854	4.44947e-09	2.7993e-08	1	1	NPM1(2)_T	0	0
ENSG00000233099.1		0.39838	0.0233927	0.046415	0.860215053763441	0.753315649867374	NPM1(2)_T	0	0
ENSG00000125166.13	GOT2	0.39827	8.72379e-15	1.0263e-13	1	1	NPM1(2)_T	0	0
ENSG00000154957.14	ZNF18	0.39816	2.58671e-14	2.8983e-13	1	1	NPM1(2)_T	0	1
ENSG00000221988.13	PPT2	0.39809	4.17429e-07	2.0009e-06	1	1	NPM1(2)_T	1	0
ENSG00000106261.17	ZKSCAN1	0.39801	3.38507e-07	1.6425e-06	1	1	NPM1(2)_T	0	1
ENSG00000199405.1	SNORA1B	0.39798	0.0351866	0.066331	0.89247311827957	0.862068965517241	NPM1(2)_T	0	0
ENSG00000254973.2		0.39792	0.111334	0.17889	0.526881720430108	0.391688770999116	NPM1(2)_T	0	0
ENSG00000248049.7	UBA6-DT	0.39789	4.7289e-11	3.7468e-10	1	1	NPM1(2)_T	0	0
ENSG00000121690.11	DEPDC7	0.39778	0.00119776	0.0032224	1	0.999115826702034	NPM1(2)_T	0	1
ENSG00000233524.1	RANP8	0.3977	0.0156168	0.032506	0.806451612903226	0.780725022104332	NPM1(2)_T	0	0
ENSG00000271612.1	HSPE1P14	0.39769	0.1936	0.28257	0.419354838709677	0.282051282051282	NPM1(2)_T	0	0
ENSG00000248243.1	LINC02014	0.39768	2.3822e-05	8.7554e-05	1	0.984084880636605	NPM1(2)_T	0	0
ENSG00000167740.10	CYB5D2	0.39763	2.91628e-13	2.9396e-12	1	1	NPM1(2)_T	0	0
ENSG00000229956.11	ZRANB2-DT	0.39763	0.000644982	0.0018331	1	0.997347480106101	NPM1(2)_T	0	0
ENSG00000147059.8	SPIN2A	0.39761	0.00130073	0.003473	1	0.959328028293546	NPM1(2)_T	0	0
ENSG00000188211.9	NCR3LG1	0.39731	0.000505271	0.0014673	1	1	NPM1(2)_T	0	0
ENSG00000214347.8		0.39722	0.0348765	0.065846	0.78494623655914	0.635720601237843	NPM1(2)_T	0	0
ENSG00000238278.3	ALG1L6P	0.39719	1.38206e-06	6.1449e-06	1	0.994694960212202	NPM1(2)_T	0	0
ENSG00000259518.2	LINC01583	0.39716	0.125646	0.19789	0.548387096774194	0.54553492484527	NPM1(2)_T	0	0
ENSG00000231725.1	VN1R110P	0.39714	0.0506147	0.090969	0.720430107526882	0.639257294429708	NPM1(2)_T	0	0
ENSG00000269934.3		0.39714	0.000330737	0.00099623	1	0.996463306808134	NPM1(2)_T	0	0
ENSG00000120500.18	ARR3	0.39712	4.61043e-06	1.8917e-05	1	0.996463306808134	NPM1(2)_T	0	0
ENSG00000266140.1	MIR4533	0.39703	0.319215	0.42135	0.311827956989247	0.191865605658709	NPM1(2)_T	0	0
ENSG00000286837.1		0.39703	0.000270284	0.00082781	0.978494623655914	0.94341290893015	NPM1(2)_T	0	0
ENSG00000232466.1	H3P31	0.39695	0.0113622	0.024524	0.913978494623656	0.859416445623342	NPM1(2)_T	0	0
ENSG00000201183.1	RNVU1-3	0.39693	0.00226045	0.0057455	1	0.989389920424403	NPM1(2)_T	0	0
ENSG00000089876.12	DHX32	0.39684	2.22406e-08	1.2765e-07	1	1	NPM1(2)_T	0	0
ENSG00000222533.1	RNU6-705P	0.39684	0.0402901	0.074622	0.720430107526882	0.559681697612732	NPM1(2)_T	0	0
ENSG00000241907.1	RPS20P4	0.39672	6.29711e-05	0.00021586	1	0.994694960212202	NPM1(2)_T	0	0
ENSG00000287625.1		0.39653	1.65071e-08	9.632e-08	1	1	NPM1(2)_T	0	0
ENSG00000079974.18	RABL2B	0.39652	7.15032e-15	8.4827e-14	1	1	NPM1(2)_T	0	0
ENSG00000140950.16	MEAK7	0.39636	1.72706e-06	7.5646e-06	1	0.998231653404067	NPM1(2)_T	0	0
ENSG00000236456.1		0.39636	2.54911e-05	9.3139e-05	1	0.996463306808134	NPM1(2)_T	0	0
ENSG00000251417.2		0.39635	5.2427e-10	3.6821e-09	1	1	NPM1(2)_T	0	0
ENSG00000269058.6	CALR3	0.39634	0.115849	0.1849	0.526881720430108	0.435897435897436	NPM1(2)_T	0	0
ENSG00000214184.3	GCC2-AS1	0.39631	4.09672e-07	1.9659e-06	1	0.997347480106101	NPM1(2)_T	0	0
ENSG00000166669.13	ATF7IP2	0.39628	4.04359e-06	1.6725e-05	1	1	NPM1(2)_T	0	0
ENSG00000200378.1	RNU5B-4P	0.39623	0.294037	0.39486	0.311827956989247	0.186560565870911	NPM1(2)_T	0	0
ENSG00000162676.12	GFI1	0.39622	9.1156e-05	0.00030378	1	1	NPM1(2)_T	0	1
ENSG00000225711.1		0.39622	0.0234694	0.046548	0.827956989247312	0.809018567639257	NPM1(2)_T	0	0
ENSG00000172057.10	ORMDL3	0.3962	1.59715e-10	1.1941e-09	1	1	NPM1(2)_T	0	0
ENSG00000249717.1	PARM1-AS1	0.39613	0.150388	0.22946	0.505376344086022	0.48894783377542	NPM1(2)_T	0	0
ENSG00000250132.6		0.39607	1.62024e-13	1.677e-12	1	1	NPM1(2)_T	0	0
ENSG00000166573.6	GALR1	0.39599	0.117338	0.1868	0.623655913978495	0.480990274093722	NPM1(2)_T	0	0
ENSG00000278129.2	ZNF8	0.39597	7.46094e-08	3.974e-07	1	1	NPM1(2)_T	0	1
ENSG00000241058.4	NSUN6	0.39584	6.4181e-13	6.2192e-12	1	1	NPM1(2)_T	0	0
ENSG00000233956.1	BTF3P6	0.39574	0.00184732	0.0047867	0.978494623655914	0.927497789566755	NPM1(2)_T	0	0
ENSG00000090612.22	ZNF268	0.39571	4.31431e-09	2.7201e-08	1	1	NPM1(2)_T	0	1
ENSG00000271200.1	PATJ-DT	0.39562	0.0965003	0.15856	0.634408602150538	0.594164456233422	NPM1(2)_T	0	0
ENSG00000259294.1		0.3956	0.00504805	0.011886	1	0.969053934571176	NPM1(2)_T	0	0
ENSG00000197050.11	ZNF420	0.39552	4.61535e-08	2.5352e-07	1	1	NPM1(2)_T	0	1
ENSG00000228541.1		0.39549	0.0138513	0.02922	0.935483870967742	0.864721485411141	NPM1(2)_T	0	0
ENSG00000135632.12	SMYD5	0.39544	3.54956e-13	3.5411e-12	1	1	NPM1(2)_T	0	0
ENSG00000131037.15	EPS8L1	0.3954	0.000398286	0.0011796	1	0.999115826702034	NPM1(2)_T	0	0
ENSG00000139428.12	MMAB	0.39534	5.63048e-12	4.9151e-11	1	1	NPM1(2)_T	0	0
ENSG00000261427.6		0.39525	0.145158	0.22295	0.408602150537634	0.315649867374005	NPM1(2)_T	0	0
ENSG00000183444.10	OR7E38P	0.39523	0.000124152	0.00040356	1	0.985853227232538	NPM1(2)_T	0	0
ENSG00000180257.14	ZNF816	0.39522	2.46408e-07	1.2202e-06	1	0.998231653404067	NPM1(2)_T	0	1
ENSG00000262576.3	PCDHGA4	0.39522	0.0641354	0.11153	0.956989247311828	0.865605658709107	NPM1(2)_T	0	0
ENSG00000279365.1		0.39513	0.080251	0.13553	0.67741935483871	0.604774535809019	NPM1(2)_T	0	0
ENSG00000232750.2		0.39511	0.000226337	0.00070265	0.978494623655914	0.992926613616269	NPM1(2)_T	0	0
ENSG00000088727.13	KIF9	0.395	2.17004e-11	1.7816e-10	1	1	NPM1(2)_T	0	0
ENSG00000196865.4	NHLRC2	0.39485	2.63052e-12	2.3827e-11	1	1	NPM1(2)_T	0	0
ENSG00000238198.2	LRIG2-DT	0.39481	0.000127953	0.00041446	1	0.986737400530504	NPM1(2)_T	0	0
ENSG00000076356.7	PLXNA2	0.39475	0.00205086	0.0052582	1	0.999115826702034	NPM1(2)_T	1	1
ENSG00000100294.13	MCAT	0.39471	1.30537e-12	1.2275e-11	1	1	NPM1(2)_T	0	0
ENSG00000266433.6	TBC1D3P5	0.39467	0.16479	0.24771	0.559139784946237	0.3342175066313	NPM1(2)_T	0	0
ENSG00000199787.1	SNORA80C	0.39464	0.0375557	0.070211	0.731182795698925	0.564102564102564	NPM1(2)_T	0	0
ENSG00000205730.6	ITPRIPL2	0.39459	0.000125122	0.00040626	1	1	NPM1(2)_T	0	0
ENSG00000200855.1		0.39456	0.0221216	0.044186	0.838709677419355	0.770999115826702	NPM1(2)_T	0	0
ENSG00000207426.1		0.39456	0.0974023	0.15981	0.634408602150538	0.486295313881521	NPM1(2)_T	0	0
ENSG00000216636.1	RPL7P25	0.39456	0.0198789	0.04023	0.89247311827957	0.819628647214854	NPM1(2)_T	0	0
ENSG00000179397.18	CATSPERE	0.39454	9.39076e-07	4.2756e-06	1	0.999115826702034	NPM1(2)_T	0	0
ENSG00000198153.8	ZNF849P	0.39454	0.0157339	0.032716	0.989247311827957	0.856763925729443	NPM1(2)_T	0	0
ENSG00000220600.2		0.39446	0.166109	0.24931	0.623655913978495	0.557029177718833	NPM1(2)_T	0	0
ENSG00000273145.1		0.39444	2.64272e-05	9.6398e-05	1	1	NPM1(2)_T	0	0
ENSG00000123096.12	SSPN	0.39439	0.0109371	0.023691	1	0.967285587975243	NPM1(2)_T	0	0
ENSG00000236431.1		0.39438	0.191475	0.28017	0.43010752688172	0.402298850574713	NPM1(2)_T	0	0
ENSG00000118690.13	ARMC2	0.39419	5.7736e-13	5.6322e-12	1	1	NPM1(2)_T	0	0
ENSG00000242444.3		0.39407	0.0916189	0.1518	0.559139784946237	0.531388152077807	NPM1(2)_T	0	0
ENSG00000287422.1		0.394	0.0131433	0.027909	0.956989247311828	0.873563218390805	NPM1(2)_T	0	0
ENSG00000233230.1		0.39393	2.36441e-08	1.3514e-07	1	0.999115826702034	NPM1(2)_T	0	0
ENSG00000128050.9	PAICS	0.39382	2.22979e-09	1.456e-08	1	1	NPM1(2)_T	0	0
ENSG00000234125.5	EEF1GP8	0.39378	0.0428139	0.078565	0.731182795698925	0.765694076038904	NPM1(2)_T	0	0
ENSG00000259540.1		0.39377	0.0180314	0.036896	0.913978494623656	0.842617152961981	NPM1(2)_T	0	0
ENSG00000258437.1		0.39373	0.0412838	0.076178	0.752688172043011	0.664898320070734	NPM1(2)_T	0	0
ENSG00000186260.17	MRTFB	0.39372	1.23964e-08	7.3642e-08	1	1	NPM1(2)_T	0	1
ENSG00000035115.22	SH3YL1	0.39367	2.47625e-10	1.81e-09	1	1	NPM1(2)_T	0	0
ENSG00000261118.1		0.39363	1.92391e-05	7.1777e-05	1	1	NPM1(2)_T	0	0
ENSG00000225335.3		0.3936	8.84886e-09	5.3478e-08	1	0.998231653404067	NPM1(2)_T	0	0
ENSG00000095303.17	PTGS1	0.39355	0.000420934	0.0012413	1	1	NPM1(2)_T	0	0
ENSG00000263366.2	ABHD17AP5	0.3934	0.0207345	0.041776	0.978494623655914	0.989389920424403	NPM1(2)_T	0	0
ENSG00000241333.3	RN7SL385P	0.39323	0.00749833	0.016946	0.946236559139785	0.880636604774536	NPM1(2)_T	0	0
ENSG00000224988.1		0.39299	0.000164159	0.00052177	1	0.969053934571176	NPM1(2)_T	0	0
ENSG00000259577.2	CERNA1	0.39293	0.000610503	0.0017419	1	0.993810786914235	NPM1(2)_T	0	0
ENSG00000230801.1		0.39289	0.236371	0.3322	0.43010752688172	0.383731211317418	NPM1(2)_T	0	0
ENSG00000272123.1		0.3928	0.0142036	0.029878	0.860215053763441	0.826702033598585	NPM1(2)_T	0	0
ENSG00000286512.1		0.39279	0.00166782	0.0043589	1	0.982316534040672	NPM1(2)_T	0	0
ENSG00000197106.7	SLC6A17	0.39278	0.0662348	0.11467	0.688172043010753	0.57736516357206	NPM1(2)_T	0	0
ENSG00000005801.18	ZNF195	0.39274	7.16094e-12	6.183e-11	1	1	NPM1(2)_T	0	1
ENSG00000243749.1	TMEM35B	0.39267	0.071878	0.12309	0.537634408602151	0.401414677276746	NPM1(2)_T	0	0
ENSG00000196345.13	ZKSCAN7	0.39266	0.000153706	0.00049109	1	0.999115826702034	NPM1(2)_T	0	1
ENSG00000164669.13	INTS4P1	0.39264	0.00262477	0.0065809	0.978494623655914	0.977011494252874	NPM1(2)_T	0	0
ENSG00000272103.2		0.39247	0.000119381	0.00038941	1	0.984969053934571	NPM1(2)_T	0	0
ENSG00000269839.1		0.39238	0.182068	0.269	0.376344086021505	0.305923961096375	NPM1(2)_T	0	0
ENSG00000273745.1	MIR6870	0.39238	0.133134	0.2075	0.56989247311828	0.412024756852343	NPM1(2)_T	0	0
ENSG00000244405.8	ETV5	0.39232	0.00570356	0.013243	1	1	NPM1(2)_T	0	1
ENSG00000219547.1	RPL17P25	0.3923	0.00737234	0.016693	0.924731182795699	0.826702033598585	NPM1(2)_T	0	0
ENSG00000157224.16	CLDN12	0.39227	3.7766e-05	0.00013434	1	1	NPM1(2)_T	1	0
ENSG00000286493.1		0.3922	0.0769937	0.13064	0.559139784946237	0.452696728558798	NPM1(2)_T	0	0
ENSG00000246334.2	PRR7-AS1	0.39215	0.000193538	0.00060801	1	0.999115826702034	NPM1(2)_T	0	0
ENSG00000261089.1	CDC37P2	0.39214	0.00157452	0.0041354	0.989247311827957	0.978779840848806	NPM1(2)_T	0	0
ENSG00000196912.12	ANKRD36B	0.39212	1.66044e-06	7.2919e-06	1	1	NPM1(2)_T	0	0
ENSG00000180423.4	HARBI1	0.39199	1.67724e-10	1.2516e-09	1	1	NPM1(2)_T	0	0
ENSG00000157036.13	EXOG	0.39198	1.24481e-14	1.4445e-13	1	1	NPM1(2)_T	0	1
ENSG00000273549.1		0.3919	0.0328418	0.062517	0.688172043010753	0.598585322723254	NPM1(2)_T	0	0
ENSG00000132855.5	ANGPTL3	0.3918	0.00857088	0.019092	0.989247311827957	0.944297082228117	NPM1(2)_T	0	0
ENSG00000136315.4	RNASE2CP	0.39158	0.0218396	0.043691	1	0.993810786914235	NPM1(2)_T	0	0
ENSG00000138190.17	EXOC6	0.39155	3.52815e-18	5.6871e-17	1	1	NPM1(2)_T	0	0
ENSG00000237819.5	CDK6-AS1	0.39155	0.0115563	0.024898	1	0.994694960212202	NPM1(2)_T	0	0
ENSG00000280375.1		0.39152	0.0397523	0.073777	0.870967741935484	0.757736516357206	NPM1(2)_T	0	0
ENSG00000117155.17	SSX2IP	0.39145	4.40028e-07	2.1023e-06	1	1	NPM1(2)_T	0	0
ENSG00000200394.1	SNORA38B	0.39138	0.00216529	0.0055239	0.924731182795699	0.893015030946065	NPM1(2)_T	0	0
ENSG00000246560.2	UBE2D3-AS1	0.39137	1.26912e-07	6.5354e-07	1	0.993810786914235	NPM1(2)_T	0	0
ENSG00000197062.11	ZSCAN26	0.39127	6.15415e-10	4.2876e-09	1	0.999115826702034	NPM1(2)_T	0	1
ENSG00000285756.2		0.39125	3.03614e-08	1.7106e-07	1	1	NPM1(2)_T	0	0
ENSG00000076067.13	RBMS2	0.39123	8.07459e-08	4.2773e-07	1	1	NPM1(2)_T	0	0
ENSG00000131378.14	RFTN1	0.39116	3.69128e-07	1.7833e-06	1	1	NPM1(2)_T	0	0
ENSG00000232687.1	RPL12P9	0.39116	0.0389653	0.072504	0.774193548387097	0.716180371352785	NPM1(2)_T	0	0
ENSG00000135040.16	NAA35	0.39097	2.21559e-18	3.64e-17	1	1	NPM1(2)_T	0	0
ENSG00000177106.16	EPS8L2	0.39097	7.76433e-05	0.00026189	1	1	NPM1(2)_T	0	0
ENSG00000162594.16	IL23R	0.39059	0.0975427	0.16	0.838709677419355	0.762157382847038	NPM1(2)_T	0	0
ENSG00000279949.1		0.39059	0.151246	0.23059	0.516129032258065	0.395225464190981	NPM1(2)_T	0	0
ENSG00000239830.1	RPS4XP22	0.39058	0.00152507	0.0040184	1	0.996463306808134	NPM1(2)_T	0	0
ENSG00000257740.1		0.39053	2.59957e-07	1.2826e-06	1	0.994694960212202	NPM1(2)_T	0	0
ENSG00000236770.1		0.39049	0.0267391	0.052131	0.881720430107527	0.748010610079576	NPM1(2)_T	0	0
ENSG00000283691.1		0.39042	0.0297421	0.057254	0.698924731182796	0.639257294429708	NPM1(2)_T	0	0
ENSG00000168672.4	LRATD2	0.39037	0.00516677	0.012132	1	1	NPM1(2)_T	0	0
ENSG00000260352.1	SMG1-DT	0.3903	5.8871e-05	0.00020281	0.989247311827957	0.97789566755084	NPM1(2)_T	0	0
ENSG00000181541.6	MAB21L2	0.39027	0.0881251	0.14686	0.666666666666667	0.586206896551724	NPM1(2)_T	0	0
ENSG00000106524.9	ANKMY2	0.39024	4.90876e-16	6.5012e-15	1	1	NPM1(2)_T	0	0
ENSG00000273350.1		0.38999	0.00866825	0.019286	0.870967741935484	0.860300618921309	NPM1(2)_T	0	0
ENSG00000196705.8	ZNF431	0.38995	2.78656e-11	2.2634e-10	1	1	NPM1(2)_T	0	1
ENSG00000223489.1	NEFHP1	0.38977	0.264539	0.36339	0.376344086021505	0.282051282051282	NPM1(2)_T	0	0
ENSG00000188707.6	ZBED10P	0.38973	9.47887e-06	3.7083e-05	1	1	NPM1(2)_T	0	1
ENSG00000277744.1		0.38955	6.21831e-05	0.00021331	1	0.989389920424403	NPM1(2)_T	0	0
ENSG00000253739.1	RNU6-323P	0.38953	0.000282534	0.0008623	0.989247311827957	0.963748894783378	NPM1(2)_T	0	0
ENSG00000260969.2	WWOX-AS1	0.38953	0.0796927	0.13471	0.591397849462366	0.571175950486295	NPM1(2)_T	0	0
ENSG00000173041.12	ZNF680	0.38945	1.78774e-07	9.0437e-07	1	1	NPM1(2)_T	0	1
ENSG00000185818.8	NAT8L	0.38945	0.018994	0.038621	1	0.993810786914235	NPM1(2)_T	0	0
ENSG00000272086.1	GOLPH3-DT	0.38944	2.03533e-08	1.1722e-07	1	1	NPM1(2)_T	0	0
ENSG00000142549.9	IGLON5	0.38939	0.111891	0.1796	1	0.96816976127321	NPM1(2)_T	1	0
ENSG00000185031.6	SLC2A3P2	0.38933	0.00420717	0.010088	0.956989247311828	0.91158267020336	NPM1(2)_T	0	0
ENSG00000266640.1	MIR4754	0.38931	0.00847115	0.018892	0.827956989247312	0.725022104332449	NPM1(2)_T	0	0
ENSG00000234420.7	ZNF37BP	0.3893	3.0535e-08	1.7197e-07	1	1	NPM1(2)_T	0	0
ENSG00000116874.12	WARS2	0.38925	8.31203e-12	7.1218e-11	1	1	NPM1(2)_T	0	0
ENSG00000254028.1		0.38925	0.0276028	0.053604	0.924731182795699	0.773651635720601	NPM1(2)_T	0	0
ENSG00000266456.1		0.38925	0.00783712	0.017629	0.935483870967742	0.854111405835544	NPM1(2)_T	0	0
ENSG00000287165.1		0.38902	0.0121261	0.025987	0.860215053763441	0.740937223695844	NPM1(2)_T	0	0
ENSG00000074582.15	BCS1L	0.38886	1.31932e-10	9.9678e-10	1	1	NPM1(2)_T	0	0
ENSG00000106868.17	SUSD1	0.38885	3.93414e-13	3.9087e-12	1	1	NPM1(2)_T	1	0
ENSG00000143493.13	INTS7	0.38883	5.4051e-09	3.3606e-08	1	1	NPM1(2)_T	0	0
ENSG00000198496.12	NBR2	0.3888	5.76806e-08	3.1207e-07	1	1	NPM1(2)_T	0	0
ENSG00000171703.17	TCEA2	0.38867	5.34758e-10	3.7521e-09	1	1	NPM1(2)_T	0	1
ENSG00000270090.5		0.38865	0.355725	0.45873	0.247311827956989	0.172413793103448	NPM1(2)_T	0	0
ENSG00000269038.1	SF1-DT	0.38863	1.19206e-08	7.0912e-08	1	0.997347480106101	NPM1(2)_T	0	0
ENSG00000254771.1		0.38854	0.0462217	0.083988	0.67741935483871	0.549071618037135	NPM1(2)_T	0	0
ENSG00000278896.1		0.38848	0.0188779	0.03841	0.978494623655914	0.916003536693192	NPM1(2)_T	0	0
ENSG00000248729.1	MTCO1P30	0.38846	0.0504472	0.090713	0.655913978494624	0.556145004420866	NPM1(2)_T	0	0
ENSG00000185338.6	SOCS1	0.38845	0.00803089	0.018011	1	1	NPM1(2)_T	0	0
ENSG00000202523.1		0.38808	0.00175955	0.0045797	0.935483870967742	0.877984084880637	NPM1(2)_T	0	0
ENSG00000229386.3	OR8B9P	0.38799	0.244928	0.34215	0.365591397849462	0.311229000884173	NPM1(2)_T	0	0
ENSG00000006282.21	SPATA20	0.38793	5.19338e-07	2.4543e-06	1	1	NPM1(2)_T	0	0
ENSG00000173421.17	IHO1	0.38788	0.000861146	0.0023853	1	0.996463306808134	NPM1(2)_T	0	0
ENSG00000286652.1		0.38771	0.000878306	0.0024277	1	0.961096374889478	NPM1(2)_T	0	0
ENSG00000270323.1		0.38763	0.312234	0.4141	0.397849462365591	0.362511052166225	NPM1(2)_T	0	0
ENSG00000179603.18	GRM8	0.38761	0.276682	0.37646	0.333333333333333	0.26790450928382	NPM1(2)_T	0	0
ENSG00000241409.1		0.38757	0.0707754	0.12146	0.709677419354839	0.597701149425287	NPM1(2)_T	0	0
ENSG00000286615.1		0.38753	0.000355642	0.0010636	1	0.988505747126437	NPM1(2)_T	0	0
ENSG00000267088.1		0.38739	0.00160933	0.0042182	0.967741935483871	0.878868258178603	NPM1(2)_T	0	0
ENSG00000144451.19	SPAG16	0.38734	0.00216847	0.0055311	1	0.992926613616269	NPM1(2)_T	0	0
ENSG00000259316.12		0.3873	0.00390167	0.0094267	0.935483870967742	0.915119363395225	NPM1(2)_T	0	0
ENSG00000102128.8	RAB40AL	0.38723	0.0360282	0.067687	0.795698924731183	0.610963748894783	NPM1(2)_T	0	0
ENSG00000255524.7	NPIPB8	0.38722	0.0111291	0.024072	0.924731182795699	0.894783377541998	NPM1(2)_T	0	0
ENSG00000135951.16	TSGA10	0.38706	3.33898e-05	0.00011977	1	1	NPM1(2)_T	0	0
ENSG00000174456.15	C12orf76	0.38703	1.03281e-15	1.3279e-14	1	1	NPM1(2)_T	0	0
ENSG00000180035.13	ZNF48	0.38703	3.46183e-08	1.933e-07	1	1	NPM1(2)_T	0	1
ENSG00000136193.17	SCRN1	0.38701	0.0397945	0.073845	1	1	NPM1(2)_T	0	0
ENSG00000186230.7	ZNF749	0.387	1.41152e-10	1.0616e-09	1	1	NPM1(2)_T	0	1
ENSG00000272097.2	TMEM14B-DT	0.38695	0.000378917	0.0011274	1	0.983200707338638	NPM1(2)_T	0	0
ENSG00000228540.1		0.38692	0.00417499	0.010018	0.956989247311828	0.900972590627763	NPM1(2)_T	0	0
ENSG00000205693.4	MANSC4	0.38686	0.000817529	0.0022737	1	0.959328028293546	NPM1(2)_T	0	0
ENSG00000279482.1		0.38681	0.124034	0.19579	0.602150537634409	0.443854995579133	NPM1(2)_T	0	0
ENSG00000167034.10	NKX3-1	0.38665	0.0209191	0.042105	1	0.995579133510168	NPM1(2)_T	0	1
ENSG00000236078.2	LINC01447	0.38665	0.297029	0.39796	0.333333333333333	0.259946949602122	NPM1(2)_T	0	0
ENSG00000131951.11	LRRC9	0.3866	0.0587776	0.10346	0.870967741935484	0.758620689655172	NPM1(2)_T	0	0
ENSG00000165996.14	HACD1	0.38657	0.000176591	0.00055816	1	1	NPM1(2)_T	0	0
ENSG00000248103.1		0.38641	0.00363866	0.0088531	0.956989247311828	0.8894783377542	NPM1(2)_T	0	0
ENSG00000287126.1		0.38636	3.12631e-06	1.3159e-05	1	1	NPM1(2)_T	0	0
ENSG00000287539.1		0.38632	0.000951559	0.0026095	0.989247311827957	0.96816976127321	NPM1(2)_T	0	0
ENSG00000081386.12	ZNF510	0.38619	1.73411e-11	1.4367e-10	1	1	NPM1(2)_T	0	1
ENSG00000226359.1	ACTG1P24	0.38617	1.21339e-06	5.4422e-06	1	0.989389920424403	NPM1(2)_T	0	0
ENSG00000175592.9	FOSL1	0.3861	0.00476471	0.011289	1	1	NPM1(2)_T	0	1
ENSG00000106049.9	HIBADH	0.38604	3.81684e-10	2.7219e-09	1	1	NPM1(2)_T	0	0
ENSG00000197958.13	RPL12	0.38603	2.98398e-08	1.683e-07	1	1	NPM1(2)_T	0	0
ENSG00000165495.16	PKNOX2	0.38598	0.148226	0.22677	0.645161290322581	0.726790450928382	NPM1(2)_T	0	1
ENSG00000163291.14	PAQR3	0.38588	1.70038e-10	1.2673e-09	1	1	NPM1(2)_T	0	0
ENSG00000175105.8	ZNF654	0.38585	1.10493e-08	6.6053e-08	1	1	NPM1(2)_T	0	1
ENSG00000196440.11	ARMCX4	0.38578	1.40229e-07	7.183e-07	1	1	NPM1(2)_T	0	0
ENSG00000156500.15	PABIR3	0.38572	3.4235e-14	3.7843e-13	1	1	NPM1(2)_T	0	0
ENSG00000233536.2		0.38565	0.0525493	0.093896	0.752688172043011	0.640141467727675	NPM1(2)_T	0	0
ENSG00000285710.1		0.38564	0.0013273	0.0035392	0.978494623655914	0.977011494252874	NPM1(2)_T	0	0
ENSG00000144407.9	PTH2R	0.38561	0.0278027	0.053926	1	0.984084880636605	NPM1(2)_T	0	0
ENSG00000228948.2	SLC25A6P5	0.38548	0.0863196	0.14424	0.67741935483871	0.514588859416446	NPM1(2)_T	0	0
ENSG00000083828.16	ZNF586	0.3854	6.38777e-10	4.4391e-09	1	1	NPM1(2)_T	0	1
ENSG00000005448.17	WDR54	0.3852	2.02069e-09	1.3248e-08	1	1	NPM1(2)_T	0	0
ENSG00000244932.2	IFT122P2	0.38503	1.96012e-06	8.5238e-06	1	0.995579133510168	NPM1(2)_T	0	0
ENSG00000286310.1		0.38492	0.0076096	0.017172	0.956989247311828	0.851458885941645	NPM1(2)_T	0	0
ENSG00000288528.1		0.38489	0.0076158	0.017183	0.967741935483871	0.896551724137931	NPM1(2)_T	0	0
ENSG00000271608.1		0.38485	0.273355	0.37296	0.365591397849462	0.19893899204244	NPM1(2)_T	0	0
ENSG00000243406.6	MRPS31P5	0.3848	1.3713e-05	5.2292e-05	1	0.998231653404067	NPM1(2)_T	0	0
ENSG00000231464.1	PPP4R2P3	0.38476	0.015393	0.032091	0.946236559139785	0.856763925729443	NPM1(2)_T	0	0
ENSG00000256176.1		0.38474	0.00325164	0.0080008	0.978494623655914	0.972590627763042	NPM1(2)_T	0	0
ENSG00000258968.2		0.38474	0.00492842	0.011637	0.978494623655914	0.959328028293546	NPM1(2)_T	0	0
ENSG00000279071.1		0.38473	0.00952284	0.020969	0.989247311827957	0.976127320954907	NPM1(2)_T	0	0
ENSG00000203908.4	KHDC3L	0.38462	0.181262	0.2681	0.43010752688172	0.331564986737401	NPM1(2)_T	0	0
ENSG00000102967.12	DHODH	0.3846	1.45472e-09	9.7009e-09	1	1	NPM1(2)_T	0	0
ENSG00000217767.2	NDUFAB1P1	0.38457	0.0382492	0.071345	0.763440860215054	0.673740053050398	NPM1(2)_T	0	0
ENSG00000227855.3	DPY19L2P3	0.38441	2.79471e-06	1.1855e-05	1	0.998231653404067	NPM1(2)_T	0	0
ENSG00000253785.1		0.38438	6.79335e-05	0.00023154	1	0.985853227232538	NPM1(2)_T	0	0
ENSG00000225805.4	DEFB131B	0.38437	0.000989076	0.0027035	0.956989247311828	0.936339522546419	NPM1(2)_T	0	0
ENSG00000271789.1		0.38432	0.00206067	0.0052802	1	0.96816976127321	NPM1(2)_T	0	0
ENSG00000285884.1		0.38424	0.000187685	0.00059096	1	0.977011494252874	NPM1(2)_T	0	0
ENSG00000135372.9	NAT10	0.38419	8.2427e-19	1.4056e-17	1	1	NPM1(2)_T	0	0
ENSG00000249637.2	ANKHD1-DT	0.3841	2.49877e-12	2.2676e-11	1	1	NPM1(2)_T	0	0
ENSG00000170634.13	ACYP2	0.38406	4.21368e-18	6.7546e-17	1	1	NPM1(2)_T	0	0
ENSG00000262703.1		0.38405	0.00286535	0.0071325	1	0.972590627763042	NPM1(2)_T	0	0
ENSG00000112137.18	PHACTR1	0.38399	1.148e-05	4.4261e-05	1	1	NPM1(2)_T	0	0
ENSG00000154640.15	BTG3	0.38395	0.00144476	0.003822	1	1	NPM1(2)_T	0	0
ENSG00000180938.6	ZNF572	0.38375	0.000259851	0.00079816	0.989247311827957	0.98762157382847	NPM1(2)_T	0	1
ENSG00000286825.1		0.38374	2.87276e-05	0.00010418	1	0.994694960212202	NPM1(2)_T	0	0
ENSG00000148950.11	IMMP1L	0.38373	3.85277e-13	3.8331e-12	1	1	NPM1(2)_T	0	0
ENSG00000106351.13	AGFG2	0.38369	2.07958e-06	9.0035e-06	1	1	NPM1(2)_T	0	0
ENSG00000158079.16	PTPDC1	0.38366	8.03906e-05	0.00027049	1	0.999115826702034	NPM1(2)_T	0	0
ENSG00000233785.1		0.38353	0.00276838	0.0069084	0.989247311827957	0.961096374889478	NPM1(2)_T	0	0
ENSG00000267682.1		0.38339	0.000245468	0.00075702	1	0.989389920424403	NPM1(2)_T	0	0
ENSG00000222099.1	RN7SKP32	0.38338	0.404053	0.50733	0.150537634408602	0.186560565870911	NPM1(2)_T	0	0
ENSG00000180964.17	TCEAL8	0.38331	1.06813e-11	9.0645e-11	1	1	NPM1(2)_T	0	1
ENSG00000106443.17	PHF14	0.38328	6.53445e-11	5.1115e-10	1	1	NPM1(2)_T	0	0
ENSG00000167359.8	OR51I1	0.38327	0.119398	0.18953	0.612903225806452	0.441202475685234	NPM1(2)_T	0	0
ENSG00000241709.3	RN7SL265P	0.38317	0.14451	0.22213	0.473118279569892	0.37842617152962	NPM1(2)_T	0	0
ENSG00000145431.11	PDGFC	0.38313	0.0029857	0.0074045	0.989247311827957	0.999115826702034	NPM1(2)_T	0	0
ENSG00000217648.1	PARLP2	0.38302	0.000936021	0.0025715	1	0.978779840848806	NPM1(2)_T	0	0
ENSG00000269069.1		0.38302	3.04689e-05	0.00011004	1	0.997347480106101	NPM1(2)_T	0	0
ENSG00000285807.1		0.38287	0.0603914	0.10589	0.741935483870968	0.591511936339523	NPM1(2)_T	0	0
ENSG00000250045.2	CBX3P3	0.38286	0.029189	0.056312	0.870967741935484	0.769230769230769	NPM1(2)_T	0	0
ENSG00000164877.19	MICALL2	0.38281	0.000161907	0.00051514	1	1	NPM1(2)_T	0	0
ENSG00000078053.17	AMPH	0.38278	0.025601	0.050202	1	0.98762157382847	NPM1(2)_T	0	0
ENSG00000257526.2		0.38266	2.47004e-05	9.0516e-05	1	0.976127320954907	NPM1(2)_T	0	0
ENSG00000286168.2		0.38255	0.00171793	0.0044789	0.978494623655914	0.925729442970822	NPM1(2)_T	0	0
ENSG00000242049.1	DNAJB8-AS1	0.38254	0.15636	0.23706	0.483870967741935	0.485411140583554	NPM1(2)_T	0	0
ENSG00000206808.1		0.3825	0.0821282	0.13819	0.559139784946237	0.506631299734748	NPM1(2)_T	0	0
ENSG00000217315.1	OR2W2P	0.38237	0.168121	0.25193	0.473118279569892	0.362511052166225	NPM1(2)_T	0	0
ENSG00000288262.1		0.38229	0.0339384	0.064306	0.763440860215054	0.664898320070734	NPM1(2)_T	0	0
ENSG00000236088.10	COX10-DT	0.38221	2.44985e-07	1.2135e-06	1	0.999115826702034	NPM1(2)_T	0	0
ENSG00000199691.1	RN7SKP173	0.3822	2.68752e-05	9.7868e-05	1	0.992926613616269	NPM1(2)_T	0	0
ENSG00000198677.12	SKIC3	0.38215	2.23387e-11	1.8319e-10	1	1	NPM1(2)_T	0	0
ENSG00000160229.13	ZNF66	0.38194	1.45137e-05	5.5167e-05	1	1	NPM1(2)_T	0	1
ENSG00000163633.12	C4orf36	0.38192	0.073682	0.12577	0.602150537634409	0.50132625994695	NPM1(2)_T	0	0
ENSG00000068745.15	IP6K2	0.3818	2.56449e-10	1.8715e-09	1	1	NPM1(2)_T	0	0
ENSG00000273240.1		0.38177	0.00010943	0.00035929	0.978494623655914	0.977011494252874	NPM1(2)_T	0	0
ENSG00000163463.13	KRTCAP2	0.38157	2.38341e-07	1.1825e-06	1	1	NPM1(2)_T	0	0
ENSG00000159685.11	CHCHD6	0.38155	4.6338e-09	2.9106e-08	1	1	NPM1(2)_T	0	0
ENSG00000138028.16	CGREF1	0.38148	0.0340789	0.064539	0.989247311827957	0.982316534040672	NPM1(2)_T	0	0
ENSG00000155792.10	DEPTOR	0.38142	0.000389085	0.0011548	1	1	NPM1(2)_T	0	1
ENSG00000261420.1	MPC1-DT	0.38135	0.000272969	0.00083522	0.978494623655914	0.974358974358974	NPM1(2)_T	0	0
ENSG00000250999.2		0.38132	4.15739e-06	1.7158e-05	1	0.997347480106101	NPM1(2)_T	0	0
ENSG00000199609.1	RNA5SP124	0.38128	0.18012	0.26675	0.43010752688172	0.26790450928382	NPM1(2)_T	0	0
ENSG00000164741.15	DLC1	0.38127	0.0128766	0.027422	1	1	NPM1(2)_T	0	0
ENSG00000249346.7	LINC01016	0.38122	0.18177	0.26871	0.419354838709677	0.361626878868258	NPM1(2)_T	0	0
ENSG00000115353.11	TACR1	0.38117	0.0178904	0.036647	0.978494623655914	0.896551724137931	NPM1(2)_T	0	0
ENSG00000152953.13	STK32B	0.38115	0.0166584	0.034414	1	0.988505747126437	NPM1(2)_T	0	0
ENSG00000065183.16	WDR3	0.38113	9.90361e-09	5.9506e-08	1	1	NPM1(2)_T	0	0
ENSG00000239969.5		0.38109	0.000709345	0.0019994	0.946236559139785	0.918656056587091	NPM1(2)_T	0	0
ENSG00000243431.1	RPL5P30	0.38104	1.50855e-06	6.6672e-06	1	0.999115826702034	NPM1(2)_T	0	0
ENSG00000259682.1		0.38104	0.0100977	0.022078	0.935483870967742	0.908930150309461	NPM1(2)_T	0	0
ENSG00000264769.1		0.38104	0.00013329	0.00043053	1	0.994694960212202	NPM1(2)_T	0	0
ENSG00000224172.1		0.38101	0.00561627	0.01306	0.967741935483871	0.835543766578249	NPM1(2)_T	0	0
ENSG00000236320.4	SLFN14	0.381	0.0089864	0.019921	1	0.995579133510168	NPM1(2)_T	0	0
ENSG00000225489.7		0.38075	0.030691	0.058887	1	0.99027409372237	NPM1(2)_T	0	0
ENSG00000260259.1	LINC02166	0.38074	1.4135e-06	6.2725e-06	1	0.994694960212202	NPM1(2)_T	0	0
ENSG00000083817.9	ZNF416	0.38071	5.50011e-07	2.5903e-06	1	0.998231653404067	NPM1(2)_T	0	1
ENSG00000215692.2		0.3807	0.0219663	0.043908	0.924731182795699	0.809018567639257	NPM1(2)_T	0	0
ENSG00000273791.1	BNIP3P47	0.38069	0.00125398	0.0033585	0.989247311827957	0.950486295313882	NPM1(2)_T	0	0
ENSG00000247137.9	ANKRD42-DT	0.38065	1.79129e-07	9.0596e-07	1	1	NPM1(2)_T	0	0
ENSG00000268403.2		0.38064	1.09589e-05	4.2451e-05	1	1	NPM1(2)_T	0	0
ENSG00000258325.2	ITFG2-AS1	0.38055	0.00625028	0.014376	0.913978494623656	0.814323607427056	NPM1(2)_T	0	0
ENSG00000249976.2		0.38052	0.297334	0.39825	0.344086021505376	0.219274977895668	NPM1(2)_T	0	0
ENSG00000154016.14	GRAP	0.38051	5.19001e-07	2.453e-06	1	0.999115826702034	NPM1(2)_T	0	0
ENSG00000089220.5	PEBP1	0.38046	5.61347e-12	4.9021e-11	1	1	NPM1(2)_T	0	0
ENSG00000240747.8	KRBOX1	0.38044	0.178013	0.2641	0.419354838709677	0.427055702917772	NPM1(2)_T	0	1
ENSG00000198561.15	CTNND1	0.38043	6.45021e-06	2.5907e-05	1	1	NPM1(2)_T	0	0
ENSG00000284842.1	FAM91A2P	0.38042	0.0624297	0.10897	0.827956989247312	0.656940760389036	NPM1(2)_T	0	0
ENSG00000182141.10	ZNF708	0.38037	1.64981e-09	1.093e-08	1	1	NPM1(2)_T	0	1
ENSG00000176024.18	ZNF613	0.38033	3.61753e-06	1.5065e-05	1	0.999115826702034	NPM1(2)_T	0	1
ENSG00000223665.1		0.38031	0.206114	0.29736	0.333333333333333	0.249336870026525	NPM1(2)_T	0	0
ENSG00000267653.1		0.38031	0.117523	0.18705	0.645161290322581	0.496905393457118	NPM1(2)_T	0	0
ENSG00000084774.14	CAD	0.38025	6.30106e-07	2.9442e-06	1	1	NPM1(2)_T	0	0
ENSG00000228340.6	MIR646HG	0.3802	0.00147073	0.0038858	1	0.999115826702034	NPM1(2)_T	0	0
ENSG00000102763.18	VWA8	0.38018	1.42136e-11	1.1875e-10	1	1	NPM1(2)_T	0	0
ENSG00000102387.16	TAF7L	0.38011	0.0202497	0.040901	0.989247311827957	0.893015030946065	NPM1(2)_T	0	1
ENSG00000128000.17	ZNF780B	0.38004	0.000291395	0.0008876	1	0.998231653404067	NPM1(2)_T	0	1
ENSG00000244219.7	TMEM225B	0.38004	0.000579125	0.0016615	0.978494623655914	0.949602122015915	NPM1(2)_T	0	0
ENSG00000275004.4	ZNF280B	0.38004	1.55857e-05	5.8974e-05	1	1	NPM1(2)_T	0	1
ENSG00000140859.16	KIFC3	0.38002	0.0057999	0.013444	1	0.999115826702034	NPM1(2)_T	0	0
ENSG00000168300.14	PCMTD1	0.37991	5.5574e-12	4.8552e-11	1	1	NPM1(2)_T	0	0
ENSG00000272161.1		0.37989	0.0656942	0.11387	0.741935483870968	0.586206896551724	NPM1(2)_T	0	0
ENSG00000161328.11	LRRC56	0.37971	1.0217e-05	3.9782e-05	1	1	NPM1(2)_T	0	0
ENSG00000179363.7	TMEM31	0.37966	0.0388393	0.072301	0.752688172043011	0.627763041556145	NPM1(2)_T	0	0
ENSG00000228415.3	PTMAP1	0.37956	0.00140488	0.0037256	0.989247311827957	0.966401414677277	NPM1(2)_T	0	0
ENSG00000131778.19	CHD1L	0.37951	2.58416e-06	1.1027e-05	1	0.999115826702034	NPM1(2)_T	0	0
ENSG00000152409.9	JMY	0.3795	0.000955185	0.0026184	1	1	NPM1(2)_T	0	1
ENSG00000174501.14	ANKRD36C	0.37948	1.26748e-05	4.8596e-05	1	1	NPM1(2)_T	0	0
ENSG00000276603.1		0.37936	0.000443335	0.0013013	1	0.993810786914235	NPM1(2)_T	0	0
ENSG00000171219.9	CDC42BPG	0.37933	5.76758e-05	0.00019901	1	1	NPM1(2)_T	0	0
ENSG00000242767.1	ZBTB20-AS4	0.37925	0.0174171	0.035787	0.946236559139785	0.826702033598585	NPM1(2)_T	0	0
ENSG00000229539.1	PANK2-AS1	0.37924	3.19075e-08	1.7929e-07	1	1	NPM1(2)_T	0	0
ENSG00000248693.1	LINC02100	0.37924	0.000426649	0.0012565	0.989247311827957	0.980548187444739	NPM1(2)_T	0	0
ENSG00000235823.3	OLMALINC	0.37921	7.50529e-05	0.00025378	1	1	NPM1(2)_T	0	0
ENSG00000198517.10	MAFK	0.37913	3.4949e-06	1.4589e-05	1	1	NPM1(2)_T	0	1
ENSG00000254653.1		0.37902	0.0064494	0.014796	0.967741935483871	0.922192749778957	NPM1(2)_T	0	0
ENSG00000185332.8	TMEM105	0.37897	0.0593291	0.10428	0.978494623655914	0.923961096374889	NPM1(2)_T	0	0
ENSG00000243224.1	TWF2-DT	0.37894	1.18317e-07	6.113e-07	1	0.996463306808134	NPM1(2)_T	0	0
ENSG00000228615.1	CENPNP2	0.3789	0.136658	0.21219	0.537634408602151	0.469496021220159	NPM1(2)_T	0	0
ENSG00000225465.9	RFPL1S	0.37875	0.103516	0.16838	0.924731182795699	0.954907161803713	NPM1(2)_T	0	0
ENSG00000275895.7		0.37869	0.054713	0.097276	1	1	NPM1(2)_T	0	0
ENSG00000164163.11	ABCE1	0.37864	8.61788e-15	1.0141e-13	1	1	NPM1(2)_T	0	0
ENSG00000239920.2		0.37858	0.000266803	0.00081807	1	0.986737400530504	NPM1(2)_T	0	0
ENSG00000272645.3	GTF2IP20	0.37857	1.57665e-09	1.0471e-08	1	1	NPM1(2)_T	0	0
ENSG00000178502.6	KLHL11	0.37819	5.59573e-05	0.00019349	1	1	NPM1(2)_T	0	0
ENSG00000223804.5		0.37817	0.00037254	0.0011103	1	0.998231653404067	NPM1(2)_T	0	0
ENSG00000279662.1		0.37816	0.00456077	0.010851	1	0.984084880636605	NPM1(2)_T	0	0
ENSG00000180354.16	MTURN	0.37815	0.000101002	0.00033376	1	1	NPM1(2)_T	0	0
ENSG00000243960.1		0.378	0.000101403	0.00033498	0.989247311827957	0.984969053934571	NPM1(2)_T	0	0
ENSG00000239779.7	WBP1	0.37797	1.4789e-11	1.2332e-10	1	1	NPM1(2)_T	0	0
ENSG00000272130.1		0.37785	0.0735409	0.12556	0.688172043010753	0.583554376657825	NPM1(2)_T	0	0
ENSG00000266644.1		0.37781	0.0125696	0.026844	0.967741935483871	0.941644562334218	NPM1(2)_T	0	0
ENSG00000143314.12	MRPL24	0.3778	5.8622e-07	2.7492e-06	1	1	NPM1(2)_T	0	0
ENSG00000240305.1	RPL6P26	0.37774	0.000449402	0.0013173	0.956989247311828	0.928381962864722	NPM1(2)_T	0	0
ENSG00000116120.11	FARSB	0.37759	1.59981e-14	1.835e-13	1	1	NPM1(2)_T	0	1
ENSG00000287624.1		0.37759	0.0116356	0.025053	0.935483870967742	0.934571175950486	NPM1(2)_T	0	0
ENSG00000163728.11	TTC14	0.37755	1.44874e-07	7.407e-07	1	1	NPM1(2)_T	0	0
ENSG00000165370.3	GPR101	0.37752	0.211687	0.30381	0.440860215053763	0.346595932802829	NPM1(2)_T	0	0
ENSG00000127399.15	LRRC61	0.3775	0.00196161	0.0050501	1	0.998231653404067	NPM1(2)_T	0	0
ENSG00000159761.15	C16orf86	0.37736	4.97911e-09	3.1127e-08	1	1	NPM1(2)_T	0	0
ENSG00000236937.2	PTGES3P4	0.37722	0.184184	0.27152	0.376344086021505	0.270557029177719	NPM1(2)_T	0	0
ENSG00000244391.3	RN7SL330P	0.37717	0.0512806	0.091954	0.806451612903226	0.691423519009726	NPM1(2)_T	0	0
ENSG00000180198.16	RCC1	0.37713	5.43683e-10	3.811e-09	1	1	NPM1(2)_T	0	0
ENSG00000244308.2	RN7SL762P	0.37707	0.0996801	0.16303	0.56989247311828	0.442086648983201	NPM1(2)_T	0	0
ENSG00000261504.1	LINC01686	0.37685	0.0559426	0.099115	0.827956989247312	0.78868258178603	NPM1(2)_T	0	0
ENSG00000286305.1		0.37684	0.00034999	0.0010488	1	0.998231653404067	NPM1(2)_T	0	0
ENSG00000273209.1		0.37669	0.138391	0.21443	0.548387096774194	0.45446507515473	NPM1(2)_T	0	0
ENSG00000261308.3	FIGNL2	0.37664	0.00657899	0.015061	0.989247311827957	0.964633068081344	NPM1(2)_T	0	0
ENSG00000279668.3		0.37663	0.254297	0.35248	0.43010752688172	0.298850574712644	NPM1(2)_T	0	0
ENSG00000196458.11	ZNF605	0.37653	3.50891e-08	1.9577e-07	1	1	NPM1(2)_T	0	1
ENSG00000130023.16	ERMARD	0.3765	7.3797e-17	1.0567e-15	1	1	NPM1(2)_T	0	0
ENSG00000109881.17	CCDC34	0.37649	9.06863e-05	0.00030238	1	0.999115826702034	NPM1(2)_T	0	0
ENSG00000168246.6	UBTD2	0.37648	1.94013e-06	8.4419e-06	1	1	NPM1(2)_T	0	0
ENSG00000105810.10	CDK6	0.37643	2.62398e-06	1.1184e-05	1	1	NPM1(2)_T	0	0
ENSG00000207181.1	SNORA14B	0.37643	0.000416455	0.0012294	1	0.989389920424403	NPM1(2)_T	0	0
ENSG00000214455.4	RCN1P2	0.37635	0.0615658	0.10766	0.634408602150538	0.470380194518126	NPM1(2)_T	0	0
ENSG00000180096.12	SEPTIN1	0.37627	0.000129449	0.00041899	1	1	NPM1(2)_T	0	0
ENSG00000035141.8	FAM136A	0.37619	1.58742e-27	5.6666e-26	1	1	NPM1(2)_T	0	0
ENSG00000241231.2		0.37603	0.358853	0.46186	0.32258064516129	0.251989389920424	NPM1(2)_T	0	0
ENSG00000135974.10	C2orf49	0.37597	1.91908e-15	2.4126e-14	1	1	NPM1(2)_T	0	0
ENSG00000233585.2	ACAA2P1	0.37596	0.000111637	0.00036601	1	0.998231653404067	NPM1(2)_T	0	0
ENSG00000260479.1		0.37577	0.0083572	0.018671	0.967741935483871	0.861184792219275	NPM1(2)_T	0	0
ENSG00000200204.1	RNU1-22P	0.37572	0.00368845	0.0089617	0.978494623655914	0.954022988505747	NPM1(2)_T	0	0
ENSG00000230358.4	SPDYE21	0.37569	6.96436e-07	3.2341e-06	1	0.996463306808134	NPM1(2)_T	0	0
ENSG00000233902.1		0.37568	0.0649838	0.11281	0.763440860215054	0.648099027409372	NPM1(2)_T	0	0
ENSG00000270688.1		0.37568	0.188422	0.27662	0.387096774193548	0.280282935455349	NPM1(2)_T	0	0
ENSG00000074621.14	SLC24A1	0.37564	2.90982e-11	2.3586e-10	1	1	NPM1(2)_T	0	0
ENSG00000286084.2		0.37563	0.015342	0.032004	0.946236559139785	0.874447391688771	NPM1(2)_T	0	0
ENSG00000160285.15	LSS	0.37556	5.33639e-09	3.3194e-08	1	1	NPM1(2)_T	0	0
ENSG00000229043.3	ZFAND2A-DT	0.37555	4.85374e-06	1.9825e-05	1	1	NPM1(2)_T	0	0
ENSG00000285872.1		0.37555	0.000104779	0.00034517	1	0.996463306808134	NPM1(2)_T	0	0
ENSG00000262319.1		0.37548	0.00578203	0.013409	0.967741935483871	0.967285587975243	NPM1(2)_T	0	0
ENSG00000281072.1		0.37547	0.0451314	0.082309	0.698924731182796	0.595932802829355	NPM1(2)_T	0	0
ENSG00000173480.11	ZNF417	0.37546	2.69307e-09	1.7413e-08	1	1	NPM1(2)_T	0	1
ENSG00000267053.8		0.37538	0.0115263	0.024841	0.989247311827957	0.892130857648099	NPM1(2)_T	0	0
ENSG00000124334.17	IL9R	0.37534	0.018163	0.037115	0.989247311827957	0.972590627763042	NPM1(2)_T	0	0
ENSG00000147853.17	AK3	0.37517	4.54201e-17	6.6321e-16	1	1	NPM1(2)_T	0	0
ENSG00000271798.1	SNORA51	0.37498	0.106913	0.17301	0.451612903225806	0.327144120247569	NPM1(2)_T	0	0
ENSG00000276645.1		0.37493	0.017713	0.036319	0.956989247311828	0.859416445623342	NPM1(2)_T	0	0
ENSG00000254034.2	INTS9-AS1	0.3749	0.000448152	0.0013144	1	0.992926613616269	NPM1(2)_T	0	0
ENSG00000187607.16	ZNF286A	0.37479	0.000646992	0.0018375	1	0.997347480106101	NPM1(2)_T	0	1
ENSG00000186094.17	AGBL4	0.37472	0.0410876	0.07587	0.989247311827957	0.908045977011494	NPM1(2)_T	0	0
ENSG00000267652.1	NPM1P1	0.37469	0.297787	0.39874	0.247311827956989	0.274977895667551	NPM1(2)_T	0	0
ENSG00000286429.1		0.37467	0.0198	0.040084	0.89247311827957	0.750663129973475	NPM1(2)_T	0	0
ENSG00000271018.1		0.37465	0.0321166	0.061318	0.795698924731183	0.679045092838196	NPM1(2)_T	0	0
ENSG00000176198.3	OR11H4	0.37459	0.116456	0.18568	0.666666666666667	0.482758620689655	NPM1(2)_T	0	0
ENSG00000116793.16	PHTF1	0.37434	2.49536e-07	1.2343e-06	1	1	NPM1(2)_T	0	1
ENSG00000274603.1		0.3743	0.14799	0.22652	0.473118279569892	0.365163572060124	NPM1(2)_T	0	0
ENSG00000223568.1	RPL3P11	0.37406	0.300649	0.40162	0.279569892473118	0.297966401414677	NPM1(2)_T	0	0
ENSG00000271327.1		0.37405	0.00677399	0.015468	1	0.958443854995579	NPM1(2)_T	0	0
ENSG00000159905.15	ZNF221	0.37394	0.000815568	0.0022688	1	0.995579133510168	NPM1(2)_T	0	1
ENSG00000133111.4	RFXAP	0.37392	6.4168e-09	3.9514e-08	1	1	NPM1(2)_T	0	1
ENSG00000275481.1		0.37391	0.00159325	0.0041816	1	0.986737400530504	NPM1(2)_T	0	0
ENSG00000283994.1		0.37387	0.00517487	0.012149	1	0.991158267020336	NPM1(2)_T	0	0
ENSG00000222282.1	RNU6-584P	0.37386	0.126728	0.19925	0.483870967741935	0.434129089301503	NPM1(2)_T	0	0
ENSG00000269040.1	BNIP3P24	0.37386	0.00104306	0.0028356	0.989247311827957	0.931034482758621	NPM1(2)_T	0	0
ENSG00000166436.16	TRIM66	0.37382	4.5891e-07	2.1853e-06	1	1	NPM1(2)_T	0	0
ENSG00000031003.10	FAM13B	0.37371	2.70338e-14	3.0251e-13	1	1	NPM1(2)_T	0	0
ENSG00000249593.6		0.37365	0.00287187	0.0071458	0.989247311827957	0.96551724137931	NPM1(2)_T	0	0
ENSG00000276744.1		0.37362	0.000633482	0.0018032	1	0.992926613616269	NPM1(2)_T	0	0
ENSG00000198933.9	TBKBP1	0.37361	4.18383e-06	1.7262e-05	1	1	NPM1(2)_T	0	0
ENSG00000157315.5	TMED6	0.3736	9.97835e-08	5.2205e-07	1	0.996463306808134	NPM1(2)_T	0	0
ENSG00000105732.13	ZNF574	0.37359	3.59246e-10	2.569e-09	1	1	NPM1(2)_T	0	1
ENSG00000231612.1		0.37359	0.0138053	0.029135	0.956989247311828	0.888594164456233	NPM1(2)_T	0	0
ENSG00000204581.3	ACOXL-AS1	0.37353	0.0141558	0.029789	0.946236559139785	0.847038019451813	NPM1(2)_T	0	0
ENSG00000231770.6	TMEM44-AS1	0.37351	2.6272e-10	1.9133e-09	1	0.999115826702034	NPM1(2)_T	0	0
ENSG00000278637.2	H4C1	0.3735	0.0203636	0.041101	0.946236559139785	0.957559681697613	NPM1(2)_T	0	0
ENSG00000136244.12	IL6	0.37341	0.130492	0.20411	0.924731182795699	0.923076923076923	NPM1(2)_T	0	1
ENSG00000198894.8	CIPC	0.37331	4.04775e-17	5.9443e-16	1	1	NPM1(2)_T	0	0
ENSG00000197617.9	VN1R5	0.37328	0.0579659	0.10222	0.89247311827957	0.757736516357206	NPM1(2)_T	0	0
ENSG00000148215.4	OR5C1	0.37314	0.169063	0.25307	0.462365591397849	0.370468611847922	NPM1(2)_T	0	0
ENSG00000241112.1	RPL29P14	0.37311	0.000815501	0.0022687	1	0.999115826702034	NPM1(2)_T	0	0
ENSG00000254755.1		0.3731	0.381808		0.258064516129032	0.163572060123784	NPM1(2)_T	0	0
ENSG00000268623.2		0.3731	0.0728779	0.12459	0.720430107526882	0.548187444739169	NPM1(2)_T	0	0
ENSG00000225025.2	KIF4CP	0.37307	0.0813869	0.13713	0.709677419354839	0.64367816091954	NPM1(2)_T	0	0
ENSG00000237303.2	HIGD1AP8	0.37307	0.135858	0.2111	0.526881720430108	0.412908930150309	NPM1(2)_T	0	0
ENSG00000226526.1		0.37296	0.118448	0.18827	0.580645161290323	0.488063660477454	NPM1(2)_T	0	0
ENSG00000162913.10	OBSCN-AS1	0.37292	0.00199654	0.0051322	1	0.99027409372237	NPM1(2)_T	0	0
ENSG00000271989.1		0.37287	0.0888997	0.14796	0.526881720430108	0.447391688770999	NPM1(2)_T	0	0
ENSG00000271646.1	IRF2-DT	0.37279	4.94814e-08	2.705e-07	1	1	NPM1(2)_T	0	0
ENSG00000187391.22	MAGI2	0.37276	0.00340202	0.008335	1	0.994694960212202	NPM1(2)_T	0	0
ENSG00000181638.20	ZFP41	0.37269	1.41976e-08	8.3624e-08	1	1	NPM1(2)_T	0	1
ENSG00000253048.1	RNU4-60P	0.37269	0.385458	0.48894	0.279569892473118	0.253757736516357	NPM1(2)_T	0	0
ENSG00000136261.15	BZW2	0.37266	4.55585e-13	4.4946e-12	1	1	NPM1(2)_T	0	0
ENSG00000272788.1		0.37262	0.155647	0.23613	0.774193548387097	0.535809018567639	NPM1(2)_T	0	0
ENSG00000131002.12	TXLNGY	0.37258	0.181426	0.26828	0.849462365591398	0.833775419982317	NPM1(2)_T	0	0
ENSG00000133103.17	COG6	0.37258	4.09508e-08	2.2662e-07	1	1	NPM1(2)_T	0	0
ENSG00000258429.2	PDF	0.37258	2.72925e-06	1.1595e-05	1	0.998231653404067	NPM1(2)_T	0	0
ENSG00000276408.1		0.37243	0.0351126	0.066212	0.838709677419355	0.646330680813439	NPM1(2)_T	0	0
ENSG00000166197.17	NOLC1	0.3724	4.56779e-11	3.6251e-10	1	1	NPM1(2)_T	0	0
ENSG00000228915.3	OR7E128P	0.3723	0.00553778	0.012898	0.967741935483871	0.959328028293546	NPM1(2)_T	0	0
ENSG00000206595.1	RNU6-877P	0.37219	0.0469199	0.085154	0.817204301075269	0.696728558797524	NPM1(2)_T	0	0
ENSG00000273382.1	TMEM167B-DT	0.37217	7.87647e-07	3.624e-06	1	1	NPM1(2)_T	0	0
ENSG00000275485.1		0.3721	0.000778631	0.0021758	0.989247311827957	0.922192749778957	NPM1(2)_T	0	0
ENSG00000133706.19	LARS1	0.37207	2.63524e-07	1.2981e-06	1	1	NPM1(2)_T	0	0
ENSG00000197375.13	SLC22A5	0.37205	0.000208268	0.00065063	1	1	NPM1(2)_T	1	0
ENSG00000225133.1	MORF4L1P4	0.37205	0.0260418	0.050959	0.827956989247312	0.724137931034483	NPM1(2)_T	0	0
ENSG00000237483.1	RPS27AP8	0.37188	0.0482578	0.087261	0.870967741935484	0.83289124668435	NPM1(2)_T	0	0
ENSG00000181163.14	NPM1	0.37176	1.19727e-11	1.009e-10	1	1	NPM1(2)_T	0	1
ENSG00000176134.5		0.37175	0.425505	0.52767	0.236559139784946	0.158267020335986	NPM1(2)_T	0	0
ENSG00000115526.11	CHST10	0.37169	7.01151e-07	3.2528e-06	1	1	NPM1(2)_T	0	0
ENSG00000149084.13	HSD17B12	0.37166	1.37579e-10	1.037e-09	1	1	NPM1(2)_T	0	0
ENSG00000007255.10	TRAPPC6A	0.37159	3.32859e-09	2.1285e-08	1	1	NPM1(2)_T	0	0
ENSG00000169957.10	ZNF768	0.37158	6.83002e-13	6.6007e-12	1	1	NPM1(2)_T	0	1
ENSG00000219626.9	FAM228B	0.37147	4.19822e-10	2.9802e-09	1	1	NPM1(2)_T	0	0
ENSG00000249353.2	NPM1P27	0.37141	2.96402e-08	1.6726e-07	1	1	NPM1(2)_T	0	0
ENSG00000255253.1		0.37139	0.419279	0.52167	0.268817204301075	0.172413793103448	NPM1(2)_T	0	0
ENSG00000251614.1	HSPA8P19	0.37133	0.0296414	0.05708	0.89247311827957	0.831122900088417	NPM1(2)_T	0	0
ENSG00000183251.4	OR51B4	0.3713	0.153812	0.23385	0.602150537634409	0.445623342175066	NPM1(2)_T	0	0
ENSG00000266594.1	MIR4766	0.37129	0.00789388	0.017739	0.913978494623656	0.858532272325376	NPM1(2)_T	0	0
ENSG00000241941.2	RPL32P26	0.37122	0.0404599	0.074902	0.806451612903226	0.724137931034483	NPM1(2)_T	0	0
ENSG00000272562.2	H3-3A-DT	0.37117	3.07568e-05	0.00011097	1	0.994694960212202	NPM1(2)_T	0	0
ENSG00000235978.6		0.37111	1.58035e-05	5.9736e-05	1	0.996463306808134	NPM1(2)_T	0	0
ENSG00000159063.13	ALG8	0.37096	4.21319e-10	2.9903e-09	1	1	NPM1(2)_T	0	0
ENSG00000235236.1		0.37081	0.000109809	0.00036043	1	0.96551724137931	NPM1(2)_T	0	0
ENSG00000252894.2		0.37064	0.264497	0.36335	0.56989247311828	0.427939876215738	NPM1(2)_T	0	0
ENSG00000102053.12	ZC3H12B	0.3706	0.0018619	0.0048211	1	0.992926613616269	NPM1(2)_T	0	0
ENSG00000125864.14	BFSP1	0.37055	0.00668734	0.015291	0.989247311827957	0.977011494252874	NPM1(2)_T	0	0
ENSG00000250129.5		0.37038	0.0499879	0.089981	0.838709677419355	0.723253757736516	NPM1(2)_T	0	0
ENSG00000207988.1	MIR576	0.37037	0.0565405	0.10005	0.827956989247312	0.724137931034483	NPM1(2)_T	0	0
ENSG00000099991.18	CABIN1	0.37035	3.95057e-18	6.3492e-17	1	1	NPM1(2)_T	0	0
ENSG00000198890.9	PRMT6	0.37034	2.7756e-09	1.7905e-08	1	1	NPM1(2)_T	0	0
ENSG00000250591.3	PRSS3P1	0.37032	0.300228	0.40124	0.333333333333333	0.244031830238727	NPM1(2)_T	0	0
ENSG00000278192.1		0.37032	0.205367	0.29646	0.537634408602151	0.508399646330681	NPM1(2)_T	0	0
ENSG00000131558.15	EXOC4	0.37031	1.02871e-13	1.0854e-12	1	1	NPM1(2)_T	0	0
ENSG00000130684.14	ZNF337	0.3702	6.25941e-10	4.3568e-09	1	0.999115826702034	NPM1(2)_T	0	1
ENSG00000159079.19	CFAP298	0.37018	4.44833e-08	2.4505e-07	1	1	NPM1(2)_T	0	0
ENSG00000275703.1		0.3701	2.25695e-05	8.3323e-05	1	0.989389920424403	NPM1(2)_T	0	0
ENSG00000141873.11	SLC39A3	0.37001	2.74668e-08	1.5572e-07	1	1	NPM1(2)_T	0	0
ENSG00000274372.5	LINC02804	0.36998	0.00138891	0.0036866	1	0.976127320954907	NPM1(2)_T	0	0
ENSG00000260233.3	ZNRD2-DT	0.36996	5.15555e-08	2.8106e-07	1	0.999115826702034	NPM1(2)_T	0	0
ENSG00000206589.1	RNU6-354P	0.36993	0.0644136	0.11193	0.634408602150538	0.559681697612732	NPM1(2)_T	0	0
ENSG00000101751.10	POLI	0.36991	3.75544e-09	2.3882e-08	1	1	NPM1(2)_T	0	1
ENSG00000228570.7	NUTM2E	0.36973	0.114388	0.1829	0.838709677419355	0.770114942528736	NPM1(2)_T	0	0
ENSG00000118420.17	UBE3D	0.36964	5.77365e-09	3.5776e-08	1	1	NPM1(2)_T	0	0
ENSG00000266903.2	CEACAM16-AS1	0.36963	0.0309676	0.059372	0.989247311827957	0.862068965517241	NPM1(2)_T	0	0
ENSG00000223188.1		0.3696	0.00953922	0.021001	0.903225806451613	0.862953138815208	NPM1(2)_T	0	0
ENSG00000110987.9	BCL7A	0.36955	0.000573236	0.0016456	1	1	NPM1(2)_T	0	0
ENSG00000263002.8	ZNF234	0.36951	2.11726e-05	7.8499e-05	1	0.999115826702034	NPM1(2)_T	0	1
ENSG00000286977.1		0.36951	7.18233e-05	0.00024385	1	0.996463306808134	NPM1(2)_T	0	0
ENSG00000204623.9	POLR1HASP	0.36947	0.000147957	0.00047422	1	1	NPM1(2)_T	0	0
ENSG00000165269.13	AQP7	0.36946	0.0404855	0.074943	0.913978494623656	0.818744473916888	NPM1(2)_T	0	0
ENSG00000235686.1	PPIAP20	0.36941	0.0104905	0.022833	0.913978494623656	0.85499557913351	NPM1(2)_T	0	0
ENSG00000196388.8	INCA1	0.36939	1.12016e-05	4.3286e-05	1	0.998231653404067	NPM1(2)_T	0	0
ENSG00000236709.1	DAPK1-IT1	0.36931	0.108814	0.1756	0.827956989247312	0.705570291777188	NPM1(2)_T	0	0
ENSG00000286817.1		0.36927	0.00257523	0.0064646	0.946236559139785	0.851458885941645	NPM1(2)_T	0	0
ENSG00000239722.1	IMP3P2	0.36926	0.426382	0.52845	0.21505376344086	0.195402298850575	NPM1(2)_T	0	0
ENSG00000080298.15	RFX3	0.36925	2.03864e-10	1.505e-09	1	1	NPM1(2)_T	0	1
ENSG00000103591.13	AAGAB	0.36909	2.84454e-19	5.0399e-18	1	1	NPM1(2)_T	0	0
ENSG00000273975.1		0.36908	0.0172089	0.03541	0.946236559139785	0.809018567639257	NPM1(2)_T	0	0
ENSG00000277759.1	MIR6719	0.36908	0.00236115	0.0059771	0.967741935483871	0.925729442970822	NPM1(2)_T	0	0
ENSG00000224985.1		0.36891	1.80202e-07	9.1127e-07	1	0.996463306808134	NPM1(2)_T	0	0
ENSG00000230184.1	SMYD3-IT1	0.36888	0.0504506	0.090715	0.806451612903226	0.761273209549072	NPM1(2)_T	0	0
ENSG00000225791.7	TRAM2-AS1	0.36887	6.51867e-12	5.6474e-11	1	1	NPM1(2)_T	0	0
ENSG00000276385.1		0.3687	0.291248	0.39201	0.333333333333333	0.280282935455349	NPM1(2)_T	0	0
ENSG00000285928.1		0.36866	0.00394631	0.0095219	0.989247311827957	0.96816976127321	NPM1(2)_T	0	0
ENSG00000069812.11	HES2	0.36864	0.0937846	0.15476	0.946236559139785	0.812555260831123	NPM1(2)_T	0	1
ENSG00000271855.1		0.36857	0.000362148	0.0010815	1	0.996463306808134	NPM1(2)_T	0	0
ENSG00000278281.1	MIR7856	0.36851	0.00435292	0.010409	0.935483870967742	0.851458885941645	NPM1(2)_T	0	0
ENSG00000271536.1		0.36841	0.187521	0.27565	0.344086021505376	0.306808134394341	NPM1(2)_T	0	0
ENSG00000115107.20	STEAP3	0.36827	0.000519687	0.0015055	1	1	NPM1(2)_T	0	0
ENSG00000119977.21	TCTN3	0.36823	1.7362e-13	1.7907e-12	1	1	NPM1(2)_T	0	0
ENSG00000201086.1	RNA5SP394	0.36822	0.0102639	0.022389	1	0.967285587975243	NPM1(2)_T	0	0
ENSG00000219712.1	MARK2P18	0.36819	0.0428732	0.078661	0.817204301075269	0.739168877099912	NPM1(2)_T	0	0
ENSG00000225246.1	RPS2P1	0.36811	0.00956231	0.021045	0.956989247311828	0.942528735632184	NPM1(2)_T	0	0
ENSG00000270917.1		0.36809	0.000108967	0.00035788	1	0.963748894783378	NPM1(2)_T	0	0
ENSG00000188869.13	TMC3	0.36808	0.0092743	0.020486	0.989247311827957	0.940760389036251	NPM1(2)_T	0	0
ENSG00000224578.5	HNRNPA1L3	0.36799	1.74484e-08	1.0139e-07	1	1	NPM1(2)_T	0	0
ENSG00000228782.7		0.3679	4.83527e-12	4.255e-11	1	1	NPM1(2)_T	0	0
ENSG00000279637.1		0.36789	0.022421	0.044705	0.967741935483871	0.927497789566755	NPM1(2)_T	0	0
ENSG00000225779.1		0.36785	0.00217421	0.0055447	1	0.954022988505747	NPM1(2)_T	0	0
ENSG00000272911.1		0.36775	0.00225577	0.0057346	0.989247311827957	0.945181255526083	NPM1(2)_T	0	0
ENSG00000268521.1	VN1R83P	0.36771	0.000308498	0.00093506	1	0.988505747126437	NPM1(2)_T	0	0
ENSG00000245293.3	CYP2U1-AS1	0.36765	0.00817543	0.018308	1	0.984969053934571	NPM1(2)_T	0	0
ENSG00000279640.1		0.36752	0.00173112	0.0045106	1	0.962864721485411	NPM1(2)_T	0	0
ENSG00000125505.17	MBOAT7	0.36751	4.8672e-09	3.0482e-08	1	1	NPM1(2)_T	0	0
ENSG00000181666.18	ZNF875	0.36747	2.76287e-11	2.2461e-10	1	1	NPM1(2)_T	0	1
ENSG00000226479.4	TMEM185B	0.36742	6.33014e-13	6.1381e-12	1	1	NPM1(2)_T	0	0
ENSG00000163421.9	PROK2	0.36737	0.0609661	0.10676	1	0.997347480106101	NPM1(2)_T	0	0
ENSG00000275213.1		0.36733	0.166497	0.24981	0.473118279569892	0.329796640141468	NPM1(2)_T	0	0
ENSG00000235833.1		0.36732	0.155381	0.23582	0.688172043010753	0.625994694960212	NPM1(2)_T	0	0
ENSG00000186020.13	ZNF529	0.36729	3.41528e-06	1.428e-05	1	1	NPM1(2)_T	0	1
ENSG00000287875.1		0.36717	3.38252e-06	1.4156e-05	1	0.993810786914235	NPM1(2)_T	0	0
ENSG00000205940.8	HSP90AB2P	0.36709	1.12127e-05	4.3322e-05	1	1	NPM1(2)_T	0	0
ENSG00000263860.1		0.36708	0.0783146	0.13262	0.688172043010753	0.489832007073386	NPM1(2)_T	0	0
ENSG00000198718.13	TOGARAM1	0.36703	6.27298e-12	5.4508e-11	1	1	NPM1(2)_T	0	0
ENSG00000173914.12	RBM4B	0.36696	1.49137e-10	1.1188e-09	1	1	NPM1(2)_T	0	0
ENSG00000256482.1		0.36696	0.0638945	0.11116	0.78494623655914	0.675508399646331	NPM1(2)_T	0	0
ENSG00000075884.14	ARHGAP15	0.36692	2.05414e-13	2.1047e-12	1	1	NPM1(2)_T	0	0
ENSG00000217004.1		0.36678	0.0249546	0.049078	0.78494623655914	0.753315649867374	NPM1(2)_T	0	0
ENSG00000164742.16	ADCY1	0.36676	0.0389964	0.072531	1	0.97789566755084	NPM1(2)_T	0	0
ENSG00000228030.2	RPL21P76	0.36671	0.0297308	0.057237	0.956989247311828	0.891246684350133	NPM1(2)_T	0	0
ENSG00000234698.1		0.36663	0.179743	0.2663	0.580645161290323	0.437665782493369	NPM1(2)_T	0	0
ENSG00000278965.1		0.3666	0.0345605	0.065326	1	0.971706454465075	NPM1(2)_T	0	0
ENSG00000267091.1	CTBP2P7	0.36657	0.00884235	0.019627	0.978494623655914	0.908045977011494	NPM1(2)_T	0	0
ENSG00000267920.1	SNX6P1	0.36655	0.00624049	0.014355	0.989247311827957	0.912466843501326	NPM1(2)_T	0	0
ENSG00000198298.13	ZNF485	0.36647	0.00048798	0.0014208	1	0.994694960212202	NPM1(2)_T	0	1
ENSG00000200118.1		0.36646	0.0680262	0.11734	0.774193548387097	0.716180371352785	NPM1(2)_T	0	0
ENSG00000230712.3	GGTLC4P	0.36646	0.0450532	0.082188	0.709677419354839	0.68788682581786	NPM1(2)_T	0	0
ENSG00000272948.2		0.36646	0.000293101	0.0008923	0.978494623655914	0.969053934571176	NPM1(2)_T	0	0
ENSG00000234050.1		0.36645	0.0708788	0.12161	0.67741935483871	0.553492484526967	NPM1(2)_T	0	0
ENSG00000234650.6	PCCA-AS1	0.36641	0.0296888	0.057161	0.967741935483871	0.900972590627763	NPM1(2)_T	0	0
ENSG00000199226.1	RNU6-50P	0.3664	0.0126087	0.026918	0.881720430107527	0.745358090185676	NPM1(2)_T	0	0
ENSG00000065057.9	NTHL1	0.36639	1.26979e-05	4.8668e-05	1	1	NPM1(2)_T	0	0
ENSG00000272892.1		0.36639	0.000160306	0.00051042	1	0.985853227232538	NPM1(2)_T	0	0
ENSG00000222607.1	RNU6-628P	0.36634	0.0586865	0.10332	0.655913978494624	0.572944297082228	NPM1(2)_T	0	0
ENSG00000274363.1		0.36621	0.000813657	0.0022645	0.978494623655914	0.954907161803713	NPM1(2)_T	0	0
ENSG00000198797.7	BRINP2	0.3662	0.356566	0.45962	0.559139784946237	0.335101679929266	NPM1(2)_T	0	0
ENSG00000229495.1		0.36613	0.247616	0.34519	0.376344086021505	0.275862068965517	NPM1(2)_T	0	0
ENSG00000149634.4	SPATA25	0.36588	4.85072e-05	0.00016948	1	0.992042440318302	NPM1(2)_T	0	0
ENSG00000196689.12	TRPV1	0.36582	7.94473e-09	4.8302e-08	1	1	NPM1(2)_T	0	0
ENSG00000273148.1	LCDR	0.36577	5.89523e-06	2.3809e-05	1	0.998231653404067	NPM1(2)_T	0	0
ENSG00000251192.7	ZNF674	0.36576	5.20157e-09	3.242e-08	1	1	NPM1(2)_T	0	1
ENSG00000120725.13	SIL1	0.36571	3.80714e-10	2.7163e-09	1	1	NPM1(2)_T	1	0
ENSG00000271963.1		0.3657	0.0291755	0.05629	0.817204301075269	0.646330680813439	NPM1(2)_T	0	0
ENSG00000123146.20	ADGRE5	0.36567	3.20927e-06	1.3484e-05	1	1	NPM1(2)_T	0	0
ENSG00000237224.4		0.36561	0.0958257	0.15762	0.655913978494624	0.561450044208665	NPM1(2)_T	0	0
ENSG00000252157.1	RNU6-479P	0.36553	0.00453449	0.010798	0.946236559139785	0.91158267020336	NPM1(2)_T	0	0
ENSG00000175792.12	RUVBL1	0.36545	5.43158e-07	2.5605e-06	1	1	NPM1(2)_T	0	0
ENSG00000271236.1	SUMO2P15	0.36543	0.00846523	0.018881	0.913978494623656	0.837312113174182	NPM1(2)_T	0	0
ENSG00000236801.1	RPL24P8	0.36535	0.000102437	0.00033807	1	1	NPM1(2)_T	0	0
ENSG00000285644.1		0.36534	0.128262	0.20119	0.645161290322581	0.554376657824934	NPM1(2)_T	0	0
ENSG00000171453.20	POLR1C	0.36528	1.30595e-10	9.8787e-10	1	1	NPM1(2)_T	0	0
ENSG00000277022.1		0.36526	0.0103707	0.0226	0.967741935483871	0.897435897435897	NPM1(2)_T	0	0
ENSG00000274290.3	H2BC6	0.36519	0.00736853	0.016686	1	0.999115826702034	NPM1(2)_T	0	0
ENSG00000266389.1	PIK3R5-DT	0.36517	7.3073e-06	2.9118e-05	1	0.999115826702034	NPM1(2)_T	0	0
ENSG00000236760.1		0.36513	0.0554614	0.098402	0.752688172043011	0.618037135278515	NPM1(2)_T	0	0
ENSG00000240846.2	RPS15P9	0.36505	0.318879	0.42099	0.32258064516129	0.282051282051282	NPM1(2)_T	0	0
ENSG00000240374.3	RN7SL503P	0.365	0.107589	0.17387	0.591397849462366	0.551724137931034	NPM1(2)_T	0	0
ENSG00000275017.1		0.36494	0.00129493	0.0034582	1	0.988505747126437	NPM1(2)_T	0	0
ENSG00000246627.6	CACNA1C-AS1	0.36493	0.00455024	0.010829	1	0.986737400530504	NPM1(2)_T	0	0
ENSG00000274356.1		0.36493	0.0102087	0.022286	1	0.854111405835544	NPM1(2)_T	0	0
ENSG00000267672.1		0.36475	0.000895596	0.0024706	0.989247311827957	0.961980548187445	NPM1(2)_T	0	0
ENSG00000139910.20	NOVA1	0.36473	0.396986	0.50042	0.204301075268817	0.42263483642794	NPM1(2)_T	0	0
ENSG00000278374.1		0.36468	0.00525856	0.012319	0.967741935483871	0.89920424403183	NPM1(2)_T	0	0
ENSG00000184434.8	LRRC19	0.36467	0.0068543	0.015631	0.989247311827957	0.969053934571176	NPM1(2)_T	0	0
ENSG00000276571.1		0.36466	1.02992e-05	4.0088e-05	1	0.99027409372237	NPM1(2)_T	0	0
ENSG00000118985.16	ELL2	0.36465	0.0041157	0.0098901	1	1	NPM1(2)_T	0	0
ENSG00000122643.22	NT5C3A	0.36458	9.27483e-12	7.9234e-11	1	1	NPM1(2)_T	0	0
ENSG00000141371.13	CHCT1	0.36455	0.000709382	0.0019994	1	0.97789566755084	NPM1(2)_T	0	0
ENSG00000223822.2	EEF1A1P1	0.36455	0.0083017	0.018562	1	0.991158267020336	NPM1(2)_T	0	0
ENSG00000213492.2	NT5C3AP1	0.36416	0.000225931	0.00070149	1	0.988505747126437	NPM1(2)_T	0	0
ENSG00000140905.11	GCSH	0.36411	1.76061e-05	6.6068e-05	1	0.999115826702034	NPM1(2)_T	0	0
ENSG00000109113.20	RAB34	0.3638	0.00152951	0.0040295	1	1	NPM1(2)_T	0	0
ENSG00000267319.1	SELENOKP1	0.36369	0.00403787	0.0097192	0.967741935483871	0.865605658709107	NPM1(2)_T	0	0
ENSG00000279129.1		0.36365	0.0553824	0.098282	0.89247311827957	0.832007073386384	NPM1(2)_T	0	0
ENSG00000258210.1		0.36361	7.42359e-05	0.00025121	1	0.956675508399646	NPM1(2)_T	0	0
ENSG00000056972.20	TRAF3IP2	0.3636	4.1649e-08	2.3022e-07	1	1	NPM1(2)_T	0	0
ENSG00000265733.1	SNORA74C-1	0.36354	0.0212224	0.042615	0.935483870967742	0.862068965517241	NPM1(2)_T	0	0
ENSG00000163257.11	DCAF16	0.36342	5.12374e-10	3.6032e-09	1	1	NPM1(2)_T	0	0
ENSG00000186188.11	FFAR4	0.36342	0.0881431	0.14687	0.903225806451613	0.833775419982317	NPM1(2)_T	0	0
ENSG00000258316.1	KLF17P1	0.36323	0.0607959	0.10648	0.838709677419355	0.741821396993811	NPM1(2)_T	0	0
ENSG00000286543.1		0.36319	0.156161	0.23681	0.462365591397849	0.361626878868258	NPM1(2)_T	0	0
ENSG00000082898.18	XPO1	0.36314	5.52512e-13	5.4025e-12	1	1	NPM1(2)_T	0	0
ENSG00000287035.1		0.36314	0.0406533	0.075199	0.752688172043011	0.613616268788683	NPM1(2)_T	0	0
ENSG00000113083.15	LOX	0.3631	0.046519	0.084489	1	0.991158267020336	NPM1(2)_T	1	0
ENSG00000138448.12	ITGAV	0.36302	0.00128879	0.0034439	1	1	NPM1(2)_T	1	0
ENSG00000258172.1		0.363	0.00474083	0.011236	1	0.930150309460654	NPM1(2)_T	0	0
ENSG00000105519.18	CAPS	0.36295	1.6517e-09	1.0941e-08	1	1	NPM1(2)_T	0	0
ENSG00000229298.1	TUBB8P1	0.3629	0.000503529	0.0014625	1	0.972590627763042	NPM1(2)_T	0	0
ENSG00000250684.4	ADI1P2	0.36285	0.352274	0.45535	0.301075268817204	0.200707338638373	NPM1(2)_T	0	0
ENSG00000066583.12	ISOC1	0.36284	3.53979e-09	2.2586e-08	1	1	NPM1(2)_T	0	0
ENSG00000181827.15	RFX7	0.36283	3.61831e-10	2.5866e-09	1	1	NPM1(2)_T	0	1
ENSG00000244699.1	EVA1CP5	0.36283	0.050728	0.091131	0.817204301075269	0.648983200707339	NPM1(2)_T	0	0
ENSG00000254837.2	LIPT2-AS1	0.36275	0.00124936	0.0033478	1	0.993810786914235	NPM1(2)_T	0	0
ENSG00000168795.5	ZBTB5	0.36272	1.38837e-08	8.193e-08	1	1	NPM1(2)_T	0	1
ENSG00000278705.1	H4C2	0.3627	0.0590976	0.10392	0.978494623655914	0.914235190097259	NPM1(2)_T	0	0
ENSG00000122861.16	PLAU	0.36269	0.0038937	0.009409	1	1	NPM1(2)_T	1	0
ENSG00000258458.8	OXA1L-DT	0.36263	0.000751523	0.002107	0.989247311827957	0.954022988505747	NPM1(2)_T	0	0
ENSG00000075089.9	ACTR6	0.36258	5.73176e-16	7.5544e-15	1	1	NPM1(2)_T	0	0
ENSG00000103353.16	UBFD1	0.36258	1.25002e-17	1.9266e-16	1	1	NPM1(2)_T	0	0
ENSG00000151748.15	SAV1	0.36258	1.46929e-10	1.1026e-09	1	1	NPM1(2)_T	0	1
ENSG00000260886.2	TAT-AS1	0.36255	0.0356194	0.067011	0.870967741935484	0.739168877099912	NPM1(2)_T	0	0
ENSG00000287113.1		0.36253	0.0195925	0.039706	0.989247311827957	0.919540229885057	NPM1(2)_T	0	0
ENSG00000261787.2	TCF24	0.36249	0.230295	0.32516	0.526881720430108	0.45711759504863	NPM1(2)_T	0	1
ENSG00000235701.1	PCBP2P1	0.36246	0.0102469	0.022358	0.935483870967742	0.894783377541998	NPM1(2)_T	0	0
ENSG00000285801.1		0.36242	0.0121727	0.026074	1	0.947833775419982	NPM1(2)_T	0	0
ENSG00000229694.7		0.36235	0.0344468	0.065148	0.956989247311828	0.812555260831123	NPM1(2)_T	0	0
ENSG00000166173.11	LARP6	0.36229	0.17463	0.25983	0.881720430107527	0.74447391688771	NPM1(2)_T	0	1
ENSG00000279607.1		0.36198	0.301959	0.40288	0.311827956989247	0.258178603006189	NPM1(2)_T	0	0
ENSG00000249334.1		0.36196	0.224656	0.31877	0.602150537634409	0.367816091954023	NPM1(2)_T	0	0
ENSG00000213471.10	TTLL13	0.36193	0.000375498	0.0011184	1	0.961096374889478	NPM1(2)_T	0	0
ENSG00000122025.15	FLT3	0.36192	0.000629214	0.0017922	1	1	NPM1(2)_T	1	0
ENSG00000174996.12	KLC2	0.36188	5.06027e-06	2.0622e-05	1	1	NPM1(2)_T	0	0
ENSG00000269533.5		0.36186	0.00217653	0.0055494	0.978494623655914	0.903625110521662	NPM1(2)_T	0	0
ENSG00000178700.9	DHFR2	0.36176	1.59376e-05	6.0222e-05	1	1	NPM1(2)_T	0	0
ENSG00000164169.13	PRMT9	0.36164	1.60628e-08	9.3849e-08	1	1	NPM1(2)_T	0	0
ENSG00000267757.4	EML2-AS1	0.36164	0.2377	0.3338	0.365591397849462	0.419098143236074	NPM1(2)_T	0	0
ENSG00000273483.1		0.36162	0.00687569	0.015675	0.956989247311828	0.893899204244032	NPM1(2)_T	0	0
ENSG00000239821.3	RN7SL513P	0.36161	0.251831	0.34976	0.387096774193548	0.261715296198055	NPM1(2)_T	0	0
ENSG00000264315.1	HNRNPA1P11	0.36159	0.192694	0.28157	0.451612903225806	0.430592396109638	NPM1(2)_T	0	0
ENSG00000143578.16	CREB3L4	0.36154	1.49411e-07	7.6282e-07	1	1	NPM1(2)_T	0	1
ENSG00000260219.2	CD2BP2-DT	0.36154	1.53432e-08	8.9886e-08	1	1	NPM1(2)_T	0	0
ENSG00000197863.9	ZNF790	0.36146	5.01512e-07	2.3744e-06	1	1	NPM1(2)_T	0	1
ENSG00000232300.1	FAM215B	0.36145	0.000269414	0.00082559	1	0.992926613616269	NPM1(2)_T	0	0
ENSG00000143412.10	ANXA9	0.36144	3.83467e-07	1.8481e-06	1	1	NPM1(2)_T	0	0
ENSG00000238109.1	RNF14P3	0.36139	0.00358357	0.0087332	1	0.98762157382847	NPM1(2)_T	0	0
ENSG00000232412.1	STAG2-AS1	0.36138	5.12254e-06	2.0863e-05	1	0.997347480106101	NPM1(2)_T	0	0
ENSG00000171772.17	SYCE1	0.36118	0.227262	0.32173	0.580645161290323	0.52077807250221	NPM1(2)_T	0	0
ENSG00000200209.1		0.36116	0.229627	0.32437	0.397849462365591	0.322723253757737	NPM1(2)_T	0	0
ENSG00000256904.1	A2ML1-AS2	0.36111	0.152832	0.23266	0.494623655913978	0.404951370468612	NPM1(2)_T	0	0
ENSG00000261534.1		0.36109	2.10893e-05	7.821e-05	1	0.998231653404067	NPM1(2)_T	0	0
ENSG00000252269.1	RNU4ATAC12P	0.36108	0.00891266	0.019772	0.956989247311828	0.89920424403183	NPM1(2)_T	0	0
ENSG00000074370.18	ATP2A3	0.36106	3.27607e-09	2.0965e-08	1	1	NPM1(2)_T	0	0
ENSG00000248640.1	HNRNPA1P56	0.36104	0.0477159	0.086384	0.709677419354839	0.664898320070734	NPM1(2)_T	0	0
ENSG00000166246.14	DNAAF8	0.36103	2.09666e-05	7.7788e-05	1	0.994694960212202	NPM1(2)_T	0	0
ENSG00000228492.2	RAB11FIP1P1	0.36103	0.00314115	0.0077495	1	0.982316534040672	NPM1(2)_T	0	0
ENSG00000275588.1	RN7SL341P	0.36102	0.262945	0.3618	0.397849462365591	0.260831122900088	NPM1(2)_T	0	0
ENSG00000205209.7	SCGB2B2	0.36097	0.000508304	0.0014751	1	0.989389920424403	NPM1(2)_T	0	0
ENSG00000229979.1	HMGN2P48	0.36083	0.0222143	0.044345	0.967741935483871	0.842617152961981	NPM1(2)_T	0	0
ENSG00000248984.1		0.36083	0.449953	0.55061	0.268817204301075	0.202475685234306	NPM1(2)_T	0	0
ENSG00000235613.2	NSRP1P1	0.36077	0.000493637	0.001436	1	0.992926613616269	NPM1(2)_T	0	0
ENSG00000132475.10	H3-3B	0.36073	3.08278e-05	0.00011121	1	1	NPM1(2)_T	0	0
ENSG00000259318.1	HMGN1P1	0.36064	0.000715745	0.0020154	1	0.991158267020336	NPM1(2)_T	0	0
ENSG00000187987.9	ZSCAN23	0.36045	0.109662	0.17669	0.860215053763441	0.858532272325376	NPM1(2)_T	0	1
ENSG00000274776.1		0.36038	0.0126682	0.027031	0.924731182795699	0.885941644562334	NPM1(2)_T	0	0
ENSG00000074935.14	TUBE1	0.36032	8.92829e-11	6.8742e-10	1	1	NPM1(2)_T	0	0
ENSG00000114023.15	FAM162A	0.36024	1.01863e-14	1.1922e-13	1	1	NPM1(2)_T	0	0
ENSG00000118939.18	UCHL3	0.36009	2.90888e-09	1.8714e-08	1	1	NPM1(2)_T	0	0
ENSG00000174928.16	C3orf33	0.36007	7.69379e-07	3.5463e-06	1	0.999115826702034	NPM1(2)_T	0	1
ENSG00000270012.1		0.36004	7.4515e-07	3.443e-06	1	1	NPM1(2)_T	0	0
ENSG00000283285.1		0.36002	0.259256	0.35785	0.408602150537634	0.259062776304156	NPM1(2)_T	0	0
ENSG00000276449.1		0.35997	0.00020374	0.00063795	1	0.997347480106101	NPM1(2)_T	0	0
ENSG00000236432.8	MFF-DT	0.35985	0.000126566	0.00041049	1	0.994694960212202	NPM1(2)_T	0	0
ENSG00000280353.1		0.35982	0.00176505	0.0045926	0.989247311827957	0.969053934571176	NPM1(2)_T	0	0
ENSG00000072163.20	LIMS2	0.35976	0.00987734	0.02166	1	0.999115826702034	NPM1(2)_T	0	0
ENSG00000279685.2	MAPT-IT1	0.35971	0.229001	0.32375	0.32258064516129	0.295313881520778	NPM1(2)_T	0	0
ENSG00000260588.1		0.35959	6.26135e-05	0.00021474	1	0.998231653404067	NPM1(2)_T	0	0
ENSG00000196417.13	ZNF765	0.35946	6.92262e-10	4.7932e-09	1	1	NPM1(2)_T	0	1
ENSG00000275532.1		0.35923	8.9835e-05	0.00029972	1	0.989389920424403	NPM1(2)_T	0	0
ENSG00000267199.1		0.35922	0.013261	0.028133	0.978494623655914	0.969053934571176	NPM1(2)_T	0	0
ENSG00000278318.5	ZNF229	0.35922	0.0882408	0.14699	0.956989247311828	0.947833775419982	NPM1(2)_T	0	1
ENSG00000264954.2	PRR29-AS1	0.35918	0.00805361	0.018058	0.978494623655914	0.961980548187445	NPM1(2)_T	0	0
ENSG00000138821.13	SLC39A8	0.35911	1.82981e-05	6.8547e-05	1	1	NPM1(2)_T	1	0
ENSG00000074696.13	HACD3	0.35908	3.50267e-09	2.2359e-08	1	1	NPM1(2)_T	0	0
ENSG00000104408.11	EIF3E	0.35903	2.68461e-10	1.9534e-09	1	1	NPM1(2)_T	0	0
ENSG00000196922.10	ZNF252P	0.35902	2.28873e-06	9.8564e-06	1	1	NPM1(2)_T	0	0
ENSG00000070669.17	ASNS	0.35898	0.000375707	0.0011189	1	0.994694960212202	NPM1(2)_T	0	0
ENSG00000100014.20	SPECC1L	0.35891	1.05248e-21	2.2971e-20	1	1	NPM1(2)_T	0	0
ENSG00000261764.1	KRT18P18	0.3589	0.357506	0.46052	0.290322580645161	0.238726790450928	NPM1(2)_T	0	0
ENSG00000273139.1		0.35886	0.00676192	0.015444	0.924731182795699	0.895667550839965	NPM1(2)_T	0	0
ENSG00000163710.9	PCOLCE2	0.35884	0.196909	0.28661	0.881720430107527	0.863837312113174	NPM1(2)_T	0	0
ENSG00000170632.14	ARMC10	0.35883	5.32565e-11	4.2029e-10	1	1	NPM1(2)_T	0	0
ENSG00000271533.1		0.35879	0.00163779	0.0042868	1	0.997347480106101	NPM1(2)_T	0	0
ENSG00000104835.15	SARS2	0.35878	7.17054e-11	5.588e-10	1	1	NPM1(2)_T	0	0
ENSG00000198881.10	ASB12	0.35864	0.00472391	0.011203	0.978494623655914	0.920424403183024	NPM1(2)_T	0	0
ENSG00000287896.1		0.35864	0.000583136	0.0016724	0.989247311827957	0.983200707338638	NPM1(2)_T	0	0
ENSG00000285215.2		0.35855	0.00331975	0.0081537	1	0.974358974358974	NPM1(2)_T	0	0
ENSG00000199444.1		0.35851	0.112575	0.18051	0.580645161290323	0.449160035366932	NPM1(2)_T	0	0
ENSG00000151062.15	CACNA2D4	0.35847	0.00281995	0.0070271	1	1	NPM1(2)_T	0	0
ENSG00000223131.1	RNA5SP304	0.35839	0.45996	0.55981	0.236559139784946	0.175950486295314	NPM1(2)_T	0	0
ENSG00000254833.1		0.35829	0.0706782	0.12131	0.752688172043011	0.56763925729443	NPM1(2)_T	0	0
ENSG00000245975.2	MINDY2-DT	0.35824	0.000145977	0.00046828	1	0.98762157382847	NPM1(2)_T	0	0
ENSG00000145020.16	AMT	0.35823	3.73259e-05	0.00013287	1	0.995579133510168	NPM1(2)_T	0	0
ENSG00000258644.6	SYNJ2BP-COX16	0.35818	0.153964	0.23405	0.473118279569892	0.323607427055703	NPM1(2)_T	0	0
ENSG00000135976.20	ANKRD36	0.35816	6.49457e-06	2.6073e-05	1	1	NPM1(2)_T	0	0
ENSG00000267374.2	MIR924HG	0.35815	0.0595388	0.10461	0.967741935483871	0.917771883289125	NPM1(2)_T	0	0
ENSG00000177511.6	ST8SIA3	0.35814	0.42127	0.52367	0.139784946236559	0.197170645446508	NPM1(2)_T	0	0
ENSG00000227535.2		0.35811	0.0903382	0.14999	0.580645161290323	0.563218390804598	NPM1(2)_T	0	0
ENSG00000198246.9	SLC29A3	0.3581	1.24676e-07	6.4248e-07	1	1	NPM1(2)_T	0	0
ENSG00000249163.3	PRPF39-DT	0.35808	0.245615	0.34297	0.365591397849462	0.293545534924845	NPM1(2)_T	0	0
ENSG00000287760.1		0.358	0.11389	0.18225	0.451612903225806	0.49867374005305	NPM1(2)_T	0	0
ENSG00000252743.1	RNU6-850P	0.35795	8.60475e-05	0.00028812	1	0.985853227232538	NPM1(2)_T	0	0
ENSG00000267174.5		0.35787	0.0083657	0.018686	1	0.999115826702034	NPM1(2)_T	0	0
ENSG00000229212.8		0.35784	0.0599992	0.10532	0.763440860215054	0.638373121131742	NPM1(2)_T	0	0
ENSG00000131044.17	TTLL9	0.35776	0.00465839	0.011062	1	0.989389920424403	NPM1(2)_T	0	0
ENSG00000162888.4	IKBKE-AS1	0.35769	0.000247103	0.00076179	1	0.986737400530504	NPM1(2)_T	0	0
ENSG00000198915.12	RASGEF1A	0.35761	0.00117127	0.0031552	1	1	NPM1(2)_T	0	0
ENSG00000210176.1	MT-TH	0.3576	0.543555	0.63707	0.21505376344086	0.215738284703802	NPM1(2)_T	0	0
ENSG00000251244.2		0.3576	0.442058	0.54344	0.268817204301075	0.155614500442087	NPM1(2)_T	0	0
ENSG00000142530.11	GARIN5A	0.35758	0.00332679	0.0081695	1	0.970822281167109	NPM1(2)_T	0	0
ENSG00000254044.5		0.35757	0.190162	0.27855	0.505376344086022	0.348364279398762	NPM1(2)_T	0	0
ENSG00000225002.2		0.35752	0.474958	0.5737	0.236559139784946	0.173297966401415	NPM1(2)_T	0	0
ENSG00000211713.3	TRBV6-4	0.35751	0.0389818	0.072513	0.913978494623656	0.808134394341291	NPM1(2)_T	0	0
ENSG00000236044.1	FABP5P2	0.35747	0.016371	0.033883	0.956989247311828	0.892130857648099	NPM1(2)_T	0	0
ENSG00000232486.1	DEPDC1P2	0.35741	0.0146002	0.030606	0.989247311827957	0.951370468611848	NPM1(2)_T	0	0
ENSG00000242659.1		0.35738	0.00273976	0.0068454	0.989247311827957	0.973474801061008	NPM1(2)_T	0	0
ENSG00000198040.11	ZNF84	0.35737	1.61934e-08	9.4574e-08	1	1	NPM1(2)_T	0	1
ENSG00000196497.17	IPO4	0.35733	3.62373e-05	0.00012923	1	0.994694960212202	NPM1(2)_T	0	0
ENSG00000233590.1	LINC02640	0.3573	0.139519	0.21578	0.548387096774194	0.458001768346596	NPM1(2)_T	0	0
ENSG00000129473.11	BCL2L2	0.35729	4.14577e-12	3.6705e-11	1	1	NPM1(2)_T	0	0
ENSG00000254912.2	MPHOSPH10P2	0.35724	0.029109	0.056181	0.989247311827957	0.953138815207781	NPM1(2)_T	0	0
ENSG00000097021.20	ACOT7	0.35718	5.5026e-05	0.00019045	1	1	NPM1(2)_T	0	0
ENSG00000101198.15	NKAIN4	0.35714	0.297066	0.39799	0.645161290322581	0.474801061007958	NPM1(2)_T	0	0
ENSG00000225316.3	LINC00350	0.35713	0.0474229	0.085945	0.763440860215054	0.662245800176835	NPM1(2)_T	0	0
ENSG00000181009.5	OR52N5	0.35712	0.183234	0.27036	0.795698924731183	0.527851458885942	NPM1(2)_T	0	0
ENSG00000266897.1		0.35712	0.00033551	0.0010091	1	0.989389920424403	NPM1(2)_T	0	0
ENSG00000129680.16	MAP7D3	0.35711	1.48014e-12	1.38e-11	1	1	NPM1(2)_T	0	0
ENSG00000166171.13	DPCD	0.3571	7.08186e-10	4.8972e-09	1	0.999115826702034	NPM1(2)_T	0	0
ENSG00000005469.12	CROT	0.35693	3.94943e-06	1.6355e-05	1	0.999115826702034	NPM1(2)_T	0	0
ENSG00000124827.7	GCM2	0.35687	0.174844	0.26006	0.548387096774194	0.458001768346596	NPM1(2)_T	0	1
ENSG00000092978.11	GPATCH2	0.35667	1.48541e-11	1.2374e-10	1	1	NPM1(2)_T	0	0
ENSG00000279074.1		0.35665	0.00441662	0.010545	1	0.96551724137931	NPM1(2)_T	0	0
ENSG00000188549.12	CCDC9B	0.35655	0.00032832	0.00098974	1	0.999115826702034	NPM1(2)_T	0	0
ENSG00000241535.1	CBX5P1	0.35651	0.0115562	0.024898	1	0.978779840848806	NPM1(2)_T	0	0
ENSG00000259891.1		0.35649	2.29949e-06	9.8979e-06	1	0.999115826702034	NPM1(2)_T	0	0
ENSG00000285611.2		0.35649	0.171467	0.25601	0.548387096774194	0.412908930150309	NPM1(2)_T	0	0
ENSG00000267641.1	BNIP3P16	0.35645	0.0101319	0.02214	0.978494623655914	0.905393457117595	NPM1(2)_T	0	0
ENSG00000214820.3	MPRIPP1	0.35635	2.02083e-05	7.5154e-05	0.989247311827957	0.997347480106101	NPM1(2)_T	0	0
ENSG00000249898.8	MCPH1-AS1	0.3563	4.68357e-05	0.00016405	1	1	NPM1(2)_T	0	0
ENSG00000111670.16	GNPTAB	0.35624	6.94859e-09	4.2567e-08	1	1	NPM1(2)_T	1	0
ENSG00000188112.9	C6orf132	0.35621	0.00321096	0.0079072	1	0.997347480106101	NPM1(2)_T	0	0
ENSG00000244535.1		0.35615	0.00548708	0.01279	0.967741935483871	0.908045977011494	NPM1(2)_T	0	0
ENSG00000153107.13	ANAPC1	0.3561	1.14889e-13	1.2064e-12	1	1	NPM1(2)_T	0	0
ENSG00000276103.1		0.35606	0.000995523	0.0027191	1	0.976127320954907	NPM1(2)_T	0	0
ENSG00000214756.8	CSKMT	0.35598	1.37766e-07	7.0635e-07	1	0.999115826702034	NPM1(2)_T	0	0
ENSG00000267943.1		0.35598	0.177133	0.26295	0.548387096774194	0.494252873563218	NPM1(2)_T	0	0
ENSG00000279187.1		0.35594	0.000639164	0.0018177	1	0.992926613616269	NPM1(2)_T	0	0
ENSG00000240303.8	ACAD11	0.35583	1.93706e-06	8.4294e-06	1	0.993810786914235	NPM1(2)_T	0	0
ENSG00000137343.18	ATAT1	0.35576	1.37322e-09	9.1907e-09	1	1	NPM1(2)_T	0	0
ENSG00000228404.1		0.35565	0.118068	0.18776	0.645161290322581	0.445623342175066	NPM1(2)_T	0	0
ENSG00000287069.1		0.35559	0.342838	0.44567	0.505376344086022	0.515473032714412	NPM1(2)_T	0	0
ENSG00000271259.1		0.35553	0.0605819	0.10618	0.827956989247312	0.707338638373121	NPM1(2)_T	0	0
ENSG00000155100.11	OTUD6B	0.3555	4.86202e-12	4.2759e-11	1	1	NPM1(2)_T	0	0
ENSG00000104369.5	JPH1	0.35534	0.306803	0.40833	0.838709677419355	0.670203359858532	NPM1(2)_T	0	0
ENSG00000253767.2	PCDHGA8	0.35531	0.039045	0.072618	0.989247311827957	0.918656056587091	NPM1(2)_T	1	0
ENSG00000161133.16	USP41	0.3553	0.0277753	0.053891	0.989247311827957	0.969938107869142	NPM1(2)_T	0	0
ENSG00000229320.3	KRT8P12	0.35526	4.39547e-05	0.00015469	1	0.999115826702034	NPM1(2)_T	0	0
ENSG00000199122.3	MIR148B	0.35523	0.0926342	0.15316	0.612903225806452	0.600353669319187	NPM1(2)_T	0	0
ENSG00000199023.3	MIR339	0.35515	0.0376046	0.070288	0.849462365591398	0.698496905393457	NPM1(2)_T	0	0
ENSG00000285677.2		0.3551	0.000544815	0.0015716	0.978494623655914	0.972590627763042	NPM1(2)_T	0	0
ENSG00000131149.19	GSE1	0.35503	8.73292e-11	6.7321e-10	1	1	NPM1(2)_T	0	0
ENSG00000067646.12	ZFY	0.35491	0.091329	0.15138	0.924731182795699	0.901856763925729	NPM1(2)_T	0	1
ENSG00000083812.12	ZNF324	0.3549	8.26421e-14	8.794e-13	1	1	NPM1(2)_T	0	1
ENSG00000268658.5	LINC00664	0.35487	0.034393	0.065057	0.989247311827957	0.970822281167109	NPM1(2)_T	0	0
ENSG00000095002.15	MSH2	0.35477	3.53457e-06	1.4747e-05	1	1	NPM1(2)_T	0	1
ENSG00000145390.11	USP53	0.35455	0.000651312	0.0018489	1	1	NPM1(2)_T	0	0
ENSG00000169951.10	ZNF764	0.35452	1.41544e-17	2.1715e-16	1	1	NPM1(2)_T	0	1
ENSG00000214837.8	LINC01347	0.35446	2.30144e-05	8.4836e-05	1	0.999115826702034	NPM1(2)_T	0	0
ENSG00000173276.14	ZBTB21	0.35443	0.000261343	0.00080251	1	1	NPM1(2)_T	0	1
ENSG00000215878.3	MARCKSL1P2	0.35443	0.0498355	0.08975	0.881720430107527	0.724137931034483	NPM1(2)_T	0	0
ENSG00000266458.1	MIR4259	0.3544	0.171089	0.25553	0.516129032258065	0.465959328028294	NPM1(2)_T	0	0
ENSG00000232162.1	USP12-AS1	0.35434	0.0189356	0.038511	0.989247311827957	0.95579133510168	NPM1(2)_T	0	0
ENSG00000230068.2	CDC42-IT1	0.35425	0.00188323	0.0048702	1	0.994694960212202	NPM1(2)_T	0	0
ENSG00000162714.12	ZNF496	0.35418	3.31343e-10	2.3812e-09	1	1	NPM1(2)_T	0	1
ENSG00000171840.12	NINJ2	0.3541	0.000235815	0.00072937	1	1	NPM1(2)_T	0	0
ENSG00000279382.1		0.35407	7.72817e-06	3.0666e-05	1	0.996463306808134	NPM1(2)_T	0	0
ENSG00000277790.1		0.35398	0.266534	0.36554	0.376344086021505	0.298850574712644	NPM1(2)_T	0	0
ENSG00000196867.8	ZFP28	0.3538	3.35023e-06	1.4031e-05	1	0.999115826702034	NPM1(2)_T	0	1
ENSG00000265321.1	MIR4263	0.35376	0.000479692	0.0013982	1	0.953138815207781	NPM1(2)_T	0	0
ENSG00000137098.14	SPAG8	0.35367	1.96733e-06	8.5508e-06	1	1	NPM1(2)_T	0	0
ENSG00000266120.1		0.35367	0.0300259	0.057754	0.903225806451613	0.725022104332449	NPM1(2)_T	0	0
ENSG00000175575.13	PAAF1	0.35361	2.2168e-11	1.8186e-10	1	1	NPM1(2)_T	0	0
ENSG00000268683.1		0.3536	0.0901207	0.14971	0.795698924731183	0.644562334217507	NPM1(2)_T	0	0
ENSG00000146839.19	ZAN	0.35353	0.130826	0.20456	0.827956989247312	0.80106100795756	NPM1(2)_T	0	0
ENSG00000186008.7	RPS4XP21	0.35352	0.10301	0.16765	0.559139784946237	0.581786030061892	NPM1(2)_T	0	0
ENSG00000211696.2	TRGV8	0.35335	0.00506163	0.011914	1	0.974358974358974	NPM1(2)_T	0	0
ENSG00000277511.1		0.35333	0.000143041	0.00045947	1	0.999115826702034	NPM1(2)_T	0	0
ENSG00000232166.1		0.35313	0.145916	0.22384	0.56989247311828	0.52343059239611	NPM1(2)_T	0	0
ENSG00000244753.2	RPL15P21	0.35313	0.0127366	0.027155	0.913978494623656	0.796640141467728	NPM1(2)_T	0	0
ENSG00000129474.16	AJUBA	0.35301	0.0175804	0.036085	1	0.993810786914235	NPM1(2)_T	0	0
ENSG00000253878.5		0.35288	0.00131773	0.0035154	1	0.98762157382847	NPM1(2)_T	0	0
ENSG00000143951.16	WDPCP	0.35286	8.55275e-16	1.1101e-14	1	1	NPM1(2)_T	0	0
ENSG00000196634.3	LUADT1	0.35286	0.0639304	0.11121	0.763440860215054	0.57736516357206	NPM1(2)_T	0	0
ENSG00000199036.1	MIR219A1	0.35279	0.0287928	0.05564	0.881720430107527	0.876215738284704	NPM1(2)_T	0	0
ENSG00000220660.2		0.35278	0.0708345	0.12155	0.731182795698925	0.619805481874447	NPM1(2)_T	0	0
ENSG00000128346.11	C22orf23	0.35277	3.21952e-05	0.00011577	1	0.992926613616269	NPM1(2)_T	0	0
ENSG00000244021.4	RPL21P53	0.3526	0.00754571	0.017044	0.913978494623656	0.928381962864722	NPM1(2)_T	0	0
ENSG00000152749.8	GPR180	0.35259	7.67366e-08	4.0798e-07	1	1	NPM1(2)_T	0	0
ENSG00000128694.12	OSGEPL1	0.35258	4.26326e-07	2.042e-06	1	1	NPM1(2)_T	0	0
ENSG00000227799.1	CDPF1P1	0.35258	2.0844e-07	1.045e-06	1	0.998231653404067	NPM1(2)_T	0	0
ENSG00000222726.1	RNU2-7P	0.35247	0.00362154	0.0088173	0.978494623655914	0.942528735632184	NPM1(2)_T	0	0
ENSG00000119866.22	BCL11A	0.35241	7.97517e-05	0.00026852	1	1	NPM1(2)_T	0	1
ENSG00000170222.12	ADPRM	0.35237	5.52302e-09	3.4301e-08	1	1	NPM1(2)_T	0	0
ENSG00000256771.4	ZNF253	0.35236	5.65707e-07	2.659e-06	1	1	NPM1(2)_T	0	1
ENSG00000245614.4	DDX11-AS1	0.35235	0.00109071	0.0029552	1	0.992926613616269	NPM1(2)_T	0	0
ENSG00000259467.1	NDUFAF4P1	0.35232	0.00060352	0.0017246	1	0.964633068081344	NPM1(2)_T	0	0
ENSG00000219430.2	MBL3P	0.35227	0.248653	0.34631	0.462365591397849	0.317418213969938	NPM1(2)_T	0	0
ENSG00000287382.1		0.35221	0.00301122	0.0074627	1	0.997347480106101	NPM1(2)_T	0	0
ENSG00000279991.1		0.35216	0.375539	0.479	0.56989247311828	0.49867374005305	NPM1(2)_T	0	0
ENSG00000198720.13	ANKRD13B	0.352	0.000668666	0.0018934	1	1	NPM1(2)_T	0	0
ENSG00000226380.9		0.35199	0.00560465	0.013036	1	0.998231653404067	NPM1(2)_T	0	0
ENSG00000181450.18	ZNF678	0.35198	3.65054e-07	1.7644e-06	1	1	NPM1(2)_T	0	1
ENSG00000196653.12	ZNF502	0.35196	0.0316077	0.060426	0.989247311827957	0.98762157382847	NPM1(2)_T	0	1
ENSG00000206835.1	RNU1-74P	0.35195	0.208198	0.29974	0.537634408602151	0.335101679929266	NPM1(2)_T	0	0
ENSG00000199150.3	MIRLET7G	0.35194	0.0243408	0.048043	0.870967741935484	0.777188328912467	NPM1(2)_T	0	0
ENSG00000282386.1		0.35183	2.46986e-06	1.0572e-05	1	0.999115826702034	NPM1(2)_T	0	0
ENSG00000140287.11	HDC	0.35171	0.124216	0.19601	1	0.999115826702034	NPM1(2)_T	0	0
ENSG00000212961.4	HNRNPA1P40	0.3517	0.00768678	0.017329	0.967741935483871	0.916887709991158	NPM1(2)_T	0	0
ENSG00000173226.17	IQCB1	0.3516	1.18811e-19	2.1822e-18	1	1	NPM1(2)_T	0	0
ENSG00000114120.14	SLC25A36	0.35148	9.30769e-08	4.8866e-07	1	1	NPM1(2)_T	0	0
ENSG00000232027.2		0.35145	0.000507654	0.0014733	1	0.993810786914235	NPM1(2)_T	0	0
ENSG00000276141.4	WHAMMP3	0.35144	0.0402411	0.07455	1	0.999115826702034	NPM1(2)_T	0	0
ENSG00000182841.12	RRP7BP	0.35138	2.69966e-09	1.7453e-08	1	1	NPM1(2)_T	0	0
ENSG00000252975.1		0.35132	0.122704	0.19397	0.634408602150538	0.601237842617153	NPM1(2)_T	0	0
ENSG00000284605.1	ENPP7P15	0.35126	0.0310895	0.059595	0.903225806451613	0.800176834659593	NPM1(2)_T	0	0
ENSG00000157404.16	KIT	0.35121	0.0113129	0.024426	1	1	NPM1(2)_T	1	1
ENSG00000165271.17	NOL6	0.3512	4.55537e-15	5.5368e-14	1	1	NPM1(2)_T	0	0
ENSG00000233626.2		0.35109	0.0151629	0.031663	0.956989247311828	0.801945181255526	NPM1(2)_T	0	0
ENSG00000285725.1		0.35101	3.93704e-05	0.00013967	1	0.997347480106101	NPM1(2)_T	0	0
ENSG00000206622.1	SNORA69	0.35089	0.0470417	0.08534	0.774193548387097	0.625994694960212	NPM1(2)_T	0	0
ENSG00000186715.11	MST1L	0.35086	0.0209885	0.042219	0.989247311827957	0.986737400530504	NPM1(2)_T	0	0
ENSG00000004478.8	FKBP4	0.35076	0.000372393	0.00111	1	1	NPM1(2)_T	0	0
ENSG00000234557.2	PPIAP90	0.35069	0.00909035	0.02013	0.924731182795699	0.832007073386384	NPM1(2)_T	0	0
ENSG00000106853.20	PTGR1	0.35061	0.0121651	0.026062	1	0.997347480106101	NPM1(2)_T	0	0
ENSG00000233483.3	EFCAB15P	0.35054	0.00194207	0.0050054	1	0.991158267020336	NPM1(2)_T	0	0
ENSG00000204104.12	TRAF3IP1	0.35043	1.09041e-14	1.2728e-13	1	1	NPM1(2)_T	0	0
ENSG00000214559.3		0.35042	0.0108187	0.023463	0.89247311827957	0.75419982316534	NPM1(2)_T	0	0
ENSG00000254732.2		0.35039	0.0331215	0.062975	0.89247311827957	0.824049513704686	NPM1(2)_T	0	0
ENSG00000250848.1	PPP4R2P1	0.35035	0.000350748	0.0010506	1	0.998231653404067	NPM1(2)_T	0	0
ENSG00000140006.11	WDR89	0.35033	4.86553e-09	3.0478e-08	1	1	NPM1(2)_T	0	0
ENSG00000235060.1	VDAC1P4	0.35025	0.0268822	0.052389	0.924731182795699	0.83289124668435	NPM1(2)_T	0	0
ENSG00000258114.1		0.3502	0.341474	0.44432	0.451612903225806	0.427055702917772	NPM1(2)_T	0	0
ENSG00000257674.1		0.35008	0.00973932	0.02139	0.935483870967742	0.91158267020336	NPM1(2)_T	0	0
ENSG00000273687.1		0.34996	0.000596187	0.0017054	1	0.984084880636605	NPM1(2)_T	0	0
ENSG00000254016.3	ALG1L10P	0.34991	0.00319385	0.0078688	0.978494623655914	0.970822281167109	NPM1(2)_T	0	0
ENSG00000135211.6	TMEM60	0.3499	7.63335e-07	3.5211e-06	1	1	NPM1(2)_T	0	0
ENSG00000225869.4		0.34988	0.229117	0.32387	0.365591397849462	0.327144120247569	NPM1(2)_T	0	0
ENSG00000115993.13	TRAK2	0.34982	5.76583e-05	0.00019896	1	1	NPM1(2)_T	0	1
ENSG00000117543.21	DPH5	0.34979	1.06855e-11	9.0646e-11	1	1	NPM1(2)_T	0	0
ENSG00000168878.19	SFTPB	0.34979	0.0111994	0.024212	1	0.979664014146773	NPM1(2)_T	0	1
ENSG00000200344.1		0.34963	0.00699234	0.015916	0.967741935483871	0.866489832007073	NPM1(2)_T	0	0
ENSG00000136444.10	RSAD1	0.34957	3.42886e-11	2.7564e-10	1	1	NPM1(2)_T	0	0
ENSG00000263142.5	LRRC37A17P	0.34957	0.0043598	0.010423	1	0.942528735632184	NPM1(2)_T	0	0
ENSG00000108848.16	LUC7L3	0.34956	1.21178e-07	6.2527e-07	1	1	NPM1(2)_T	0	0
ENSG00000067606.17	PRKCZ	0.3495	0.00530951	0.012422	0.989247311827957	0.997347480106101	NPM1(2)_T	0	1
ENSG00000277866.1		0.34943	0.314982	0.41691	0.268817204301075	0.24580017683466	NPM1(2)_T	0	0
ENSG00000248773.1		0.34942	0.0052047	0.01221	1	0.986737400530504	NPM1(2)_T	0	0
ENSG00000184500.16	PROS1	0.34941	0.0658379	0.11407	0.989247311827957	0.988505747126437	NPM1(2)_T	0	0
ENSG00000204228.4	HSD17B8	0.34938	3.84931e-07	1.8545e-06	1	1	NPM1(2)_T	0	0
ENSG00000244119.1	PDCL3P4	0.34933	0.000231198	0.000716	1	0.999115826702034	NPM1(2)_T	0	0
ENSG00000124659.7	TBCC	0.34911	5.42838e-09	3.3738e-08	1	1	NPM1(2)_T	0	0
ENSG00000100867.15	DHRS2	0.34908	0.106729	0.17275	0.935483870967742	0.782493368700265	NPM1(2)_T	0	0
ENSG00000223488.2	MAPK6P2	0.34901	0.321006	0.42314	0.21505376344086	0.259062776304156	NPM1(2)_T	0	0
ENSG00000269970.1		0.34895	0.00597585	0.013808	0.978494623655914	0.976127320954907	NPM1(2)_T	0	0
ENSG00000085788.14	DDHD2	0.34891	6.73924e-11	5.266e-10	1	1	NPM1(2)_T	0	0
ENSG00000254459.1		0.34885	0.00120489	0.0032393	1	0.957559681697613	NPM1(2)_T	0	0
ENSG00000165548.11	TMEM63C	0.34882	0.0681688	0.11755	0.978494623655914	0.976127320954907	NPM1(2)_T	1	0
ENSG00000135968.21	GCC2	0.34881	1.74768e-09	1.1533e-08	1	1	NPM1(2)_T	0	0
ENSG00000238405.1	RNA5SP311	0.34878	0.0110536	0.023927	1	0.931034482758621	NPM1(2)_T	0	0
ENSG00000279946.1		0.34861	0.0704836	0.12102	0.817204301075269	0.750663129973475	NPM1(2)_T	0	0
ENSG00000177873.14	ZNF619	0.3486	3.54235e-10	2.5361e-09	1	1	NPM1(2)_T	0	1
ENSG00000280115.1		0.34858	0.234693	0.33022	0.387096774193548	0.358974358974359	NPM1(2)_T	0	0
ENSG00000260392.6		0.34853	0.0362595	0.068059	0.817204301075269	0.70999115826702	NPM1(2)_T	0	0
ENSG00000215246.5	LINC02982	0.34846	0.226017	0.32027	0.838709677419355	0.770999115826702	NPM1(2)_T	0	0
ENSG00000257763.1	OR5BK1P	0.34846	0.0276382	0.053652	0.838709677419355	0.738284703801945	NPM1(2)_T	0	0
ENSG00000273035.1		0.34838	0.0288825	0.055794	0.956989247311828	0.860300618921309	NPM1(2)_T	0	0
ENSG00000121236.21	TRIM6	0.34835	0.00838704	0.018725	1	0.998231653404067	NPM1(2)_T	0	0
ENSG00000150756.14	ATPSCKMT	0.34829	5.19441e-06	2.1141e-05	1	1	NPM1(2)_T	0	0
ENSG00000212125.2	TAS2R15P	0.34829	0.00172937	0.0045071	0.989247311827957	0.978779840848806	NPM1(2)_T	0	0
ENSG00000196091.15	MYBPC1	0.34806	0.0867814	0.14491	0.903225806451613	0.739168877099912	NPM1(2)_T	0	0
ENSG00000224173.2	LINC02831	0.34806	0.519672	0.61506	0.172043010752688	0.162687886825818	NPM1(2)_T	0	0
ENSG00000230321.1	MTCO2P27	0.34794	0.0199925	0.040441	0.956989247311828	0.866489832007073	NPM1(2)_T	0	0
ENSG00000249092.1	PPIAP77	0.34792	0.0210643	0.042342	0.860215053763441	0.824933687002653	NPM1(2)_T	0	0
ENSG00000214273.4	AGGF1P1	0.34787	0.0337353	0.063999	0.935483870967742	0.916887709991158	NPM1(2)_T	0	0
ENSG00000259688.1		0.34785	0.288032	0.38866	0.247311827956989	0.316534040671972	NPM1(2)_T	0	0
ENSG00000163380.16	LMOD3	0.34781	3.65587e-06	1.5212e-05	1	0.999115826702034	NPM1(2)_T	0	0
ENSG00000082196.21	C1QTNF3	0.34775	2.78173e-06	1.1806e-05	1	0.999115826702034	NPM1(2)_T	0	0
ENSG00000222042.2		0.34765	0.193301	0.28227	0.645161290322581	0.450044208664898	NPM1(2)_T	0	0
ENSG00000198812.5	LRRC10	0.34764	0.266004	0.36496	0.419354838709677	0.297966401414677	NPM1(2)_T	0	0
ENSG00000107614.22	TRDMT1	0.34762	1.91174e-10	1.4166e-09	1	1	NPM1(2)_T	0	0
ENSG00000180611.7	MB21D2	0.34753	0.0787082	0.13322	0.967741935483871	0.962864721485411	NPM1(2)_T	0	0
ENSG00000161010.15	MRNIP	0.3475	6.52473e-07	3.0411e-06	1	1	NPM1(2)_T	0	0
ENSG00000106066.15	CPVL	0.34744	0.0343897	0.065057	1	1	NPM1(2)_T	1	0
ENSG00000222685.1	RN7SKP119	0.34731	0.426194	0.52827	0.258064516129032	0.172413793103448	NPM1(2)_T	0	0
ENSG00000267717.1	SRSF10P1	0.34719	0.0172389	0.035459	0.978494623655914	0.909814323607427	NPM1(2)_T	0	0
ENSG00000207721.1	MIR186	0.34707	0.000466287	0.0013626	0.989247311827957	0.985853227232538	NPM1(2)_T	0	0
ENSG00000162391.12	FAM151A	0.34692	0.00181419	0.0047079	1	0.977011494252874	NPM1(2)_T	0	0
ENSG00000092929.12	UNC13D	0.34679	1.7363e-10	1.293e-09	1	1	NPM1(2)_T	0	0
ENSG00000229155.1	LINC02038	0.34678	0.322038	0.42416	0.387096774193548	0.210433244916004	NPM1(2)_T	0	0
ENSG00000002586.20	CD99	0.34676	2.13584e-05	7.914e-05	1	1	NPM1(2)_T	0	0
ENSG00000271771.1		0.34669	0.0409084	0.075591	0.849462365591398	0.777188328912467	NPM1(2)_T	0	0
ENSG00000199400.1	RNY4P19	0.34663	0.179442	0.26593	0.548387096774194	0.502210433244916	NPM1(2)_T	0	0
ENSG00000101773.19	RBBP8	0.34659	2.93566e-08	1.6574e-07	1	1	NPM1(2)_T	0	0
ENSG00000258940.2	MIA2-AS1	0.34641	1.00058e-05	3.9029e-05	1	0.999115826702034	NPM1(2)_T	0	0
ENSG00000104450.13	SPAG1	0.34637	0.000437086	0.0012847	1	0.999115826702034	NPM1(2)_T	0	0
ENSG00000114942.14	EEF1B2	0.34634	1.25023e-08	7.422e-08	1	1	NPM1(2)_T	0	0
ENSG00000237708.1	SPIN2P1	0.34634	0.0377876	0.070589	0.78494623655914	0.697612732095491	NPM1(2)_T	0	0
ENSG00000156697.13	UTP14A	0.34632	6.68503e-17	9.6163e-16	1	1	NPM1(2)_T	0	0
ENSG00000235937.1	RPL21P30	0.3463	0.00613995	0.014145	0.946236559139785	0.906277630415561	NPM1(2)_T	0	0
ENSG00000172985.11	SH3RF3	0.34628	0.0214616	0.043034	1	0.999115826702034	NPM1(2)_T	0	0
ENSG00000152578.13	GRIA4	0.34621	0.0719438	0.12319	0.924731182795699	0.858532272325376	NPM1(2)_T	0	0
ENSG00000258603.4		0.34619	0.00449828	0.010722	0.978494623655914	0.93368700265252	NPM1(2)_T	0	0
ENSG00000204947.9	ZNF425	0.34618	8.30293e-05	0.00027874	1	0.996463306808134	NPM1(2)_T	0	1
ENSG00000271474.1	UNC5C-AS1	0.34617	0.31018	0.41192	0.698924731182796	0.531388152077807	NPM1(2)_T	0	0
ENSG00000263834.1	MIR4635	0.34616	0.043679	0.079981	0.881720430107527	0.793987621573829	NPM1(2)_T	0	0
ENSG00000119711.13	ALDH6A1	0.34615	1.55118e-07	7.9029e-07	1	1	NPM1(2)_T	0	0
ENSG00000242615.1	RPL17P47	0.3461	0.000475198	0.0013863	1	0.977011494252874	NPM1(2)_T	0	0
ENSG00000279140.1		0.34603	0.00131532	0.0035097	0.989247311827957	0.96816976127321	NPM1(2)_T	0	0
ENSG00000108588.14	CCDC47	0.34598	9.26022e-12	7.9125e-11	1	1	NPM1(2)_T	0	0
ENSG00000219186.2	FTH1P19	0.34592	0.364302	0.46762	0.258064516129032	0.238726790450928	NPM1(2)_T	0	0
ENSG00000053524.12	MCF2L2	0.34586	0.00551909	0.012857	1	1	NPM1(2)_T	0	0
ENSG00000150540.14	HNMT	0.34583	0.0623627	0.10887	1	0.984969053934571	NPM1(2)_T	0	0
ENSG00000212569.1		0.34579	0.280008	0.38012	0.376344086021505	0.239610963748895	NPM1(2)_T	0	0
ENSG00000232860.8	SMG7-AS1	0.34567	7.50627e-08	3.9952e-07	1	1	NPM1(2)_T	0	0
ENSG00000222448.1	RN7SKP150	0.34564	0.00994711	0.021794	0.967741935483871	0.913351016799293	NPM1(2)_T	0	0
ENSG00000198369.10	SPRED2	0.34548	0.00179431	0.0046616	1	1	NPM1(2)_T	0	0
ENSG00000110665.12	C11orf21	0.34547	0.000179395	0.00056664	1	1	NPM1(2)_T	0	0
ENSG00000167984.18	NLRC3	0.34546	0.000192814	0.00060595	1	1	NPM1(2)_T	0	1
ENSG00000256189.1	DPPA4P3	0.34543	0.0129179	0.0275	0.924731182795699	0.804597701149425	NPM1(2)_T	0	0
ENSG00000260830.1		0.34539	0.000422013	0.0012441	0.989247311827957	0.945181255526083	NPM1(2)_T	0	0
ENSG00000171478.7	SPACA5B	0.34534	0.301888	0.40279	0.290322580645161	0.24580017683466	NPM1(2)_T	0	0
ENSG00000156239.12	N6AMT1	0.34531	0.000750578	0.0021046	1	0.999115826702034	NPM1(2)_T	0	0
ENSG00000285278.1		0.34531	0.0415597	0.076625	0.849462365591398	0.751547303271441	NPM1(2)_T	0	0
ENSG00000272689.1		0.34524	0.0394752	0.073319	0.806451612903226	0.759504862953139	NPM1(2)_T	0	0
ENSG00000203321.2	CARNMT1-AS1	0.3452	0.000387658	0.0011511	1	0.984084880636605	NPM1(2)_T	0	0
ENSG00000273812.3	LINC02970	0.34515	0.00108618	0.0029444	1	1	NPM1(2)_T	0	0
ENSG00000166965.12	RCCD1	0.3451	1.86233e-06	8.1204e-06	1	1	NPM1(2)_T	0	0
ENSG00000257509.1		0.34509	0.00124567	0.0033389	1	0.995579133510168	NPM1(2)_T	0	0
ENSG00000141219.15	C17orf80	0.34507	8.45636e-07	3.8741e-06	1	1	NPM1(2)_T	0	0
ENSG00000143409.15	MINDY1	0.34504	4.51526e-07	2.1525e-06	1	1	NPM1(2)_T	0	0
ENSG00000285665.1	TOP1P1	0.34504	0.000136365	0.00043975	1	0.982316534040672	NPM1(2)_T	0	0
ENSG00000111254.8	AKAP3	0.345	0.00593694	0.013724	1	0.96816976127321	NPM1(2)_T	0	0
ENSG00000257270.1		0.34481	5.82027e-08	3.1462e-07	1	0.996463306808134	NPM1(2)_T	0	0
ENSG00000178235.8	SLITRK1	0.34461	0.497795	0.59499	0.225806451612903	0.27763041556145	NPM1(2)_T	0	0
ENSG00000166704.11	ZNF606	0.3446	4.83204e-06	1.9746e-05	1	1	NPM1(2)_T	0	1
ENSG00000185271.9	KLHL33	0.34456	0.0601254	0.10548	1	0.984969053934571	NPM1(2)_T	0	0
ENSG00000199466.1		0.34448	0.0164998	0.034126	0.924731182795699	0.826702033598585	NPM1(2)_T	0	0
ENSG00000231079.7	KIF5C-AS1	0.34444	0.0561521	0.099445	0.978494623655914	0.885941644562334	NPM1(2)_T	0	0
ENSG00000237682.2	PRKCIP1	0.34444	0.0102822	0.022427	0.935483870967742	0.864721485411141	NPM1(2)_T	0	0
ENSG00000164076.17	CAMKV	0.34441	0.0560703	0.099316	1	0.970822281167109	NPM1(2)_T	0	0
ENSG00000183844.17	FAM3B	0.3444	0.210957	0.30301	0.78494623655914	0.708222811671088	NPM1(2)_T	0	0
ENSG00000165120.5	SSMEM1	0.34439	0.22621	0.32051	0.440860215053763	0.38815207780725	NPM1(2)_T	0	0
ENSG00000155438.12	NIFK	0.34437	2.53565e-19	4.5073e-18	1	1	NPM1(2)_T	0	0
ENSG00000274251.1		0.34434	0.00493871	0.011659	0.967741935483871	0.930150309460654	NPM1(2)_T	0	0
ENSG00000163281.12	GNPDA2	0.34431	4.03959e-09	2.558e-08	1	1	NPM1(2)_T	0	0
ENSG00000267627.5		0.34431	0.0493794	0.089038	0.795698924731183	0.669319186560566	NPM1(2)_T	0	0
ENSG00000267390.1	KDSR-DT	0.34428	8.356e-07	3.8329e-06	1	0.999115826702034	NPM1(2)_T	0	0
ENSG00000250155.2	SLC1A3-AS1	0.34422	0.00116218	0.0031326	1	0.999115826702034	NPM1(2)_T	0	0
ENSG00000267623.3		0.34416	0.15089	0.23012	0.67741935483871	0.521662245800177	NPM1(2)_T	0	0
ENSG00000073008.15	PVR	0.34404	0.00137707	0.0036598	1	0.998231653404067	NPM1(2)_T	1	0
ENSG00000267277.1		0.34401	1.65669e-05	6.241e-05	1	0.992042440318302	NPM1(2)_T	0	0
ENSG00000227354.7	RBM26-AS1	0.34395	1.24324e-05	4.7713e-05	1	1	NPM1(2)_T	0	0
ENSG00000250156.3	LINC02060	0.34394	0.152841	0.23266	0.526881720430108	0.408488063660477	NPM1(2)_T	0	0
ENSG00000135973.3	GPR45	0.34391	0.0166766	0.034447	0.946236559139785	0.890362511052166	NPM1(2)_T	0	0
ENSG00000224101.1	ELMO1-AS1	0.34391	0.0867118	0.14482	0.870967741935484	0.767462422634836	NPM1(2)_T	0	0
ENSG00000225755.2		0.34391	0.135316	0.21039	0.612903225806452	0.499557913351017	NPM1(2)_T	0	0
ENSG00000221968.9	FADS3	0.34379	0.000195713	0.00061436	1	1	NPM1(2)_T	0	0
ENSG00000270395.1	MREGP1	0.3437	0.40441	0.50766	0.258064516129032	0.206896551724138	NPM1(2)_T	0	0
ENSG00000145888.11	GLRA1	0.34363	0.111151	0.17865	0.709677419354839	0.580017683465959	NPM1(2)_T	0	0
ENSG00000174225.15	ARL13A	0.34363	0.000125062	0.00040609	1	0.988505747126437	NPM1(2)_T	0	0
ENSG00000047578.13	KATNIP	0.34355	3.72792e-15	4.5758e-14	1	1	NPM1(2)_T	0	0
ENSG00000107018.8	RLN1	0.34336	0.0295752	0.056973	0.946236559139785	0.841732979664014	NPM1(2)_T	0	0
ENSG00000225235.1	INTS6L-AS1	0.34335	0.00807182	0.018096	0.849462365591398	0.809018567639257	NPM1(2)_T	0	0
ENSG00000257643.1		0.34317	0.0531049	0.094753	0.78494623655914	0.726790450928382	NPM1(2)_T	0	0
ENSG00000237273.1	RSL24D1P8	0.34314	0.0015827	0.0041559	0.989247311827957	0.961980548187445	NPM1(2)_T	0	0
ENSG00000169429.11	CXCL8	0.34309	0.0762105	0.12947	1	1	NPM1(2)_T	0	0
ENSG00000113328.19	CCNG1	0.34307	5.13831e-07	2.4301e-06	1	1	NPM1(2)_T	0	0
ENSG00000254607.2		0.34303	0.282558	0.38274	0.516129032258065	0.382847038019452	NPM1(2)_T	0	0
ENSG00000225652.2	KCNMA1-AS3	0.34302	0.222329	0.31613	0.462365591397849	0.389036251105217	NPM1(2)_T	0	0
ENSG00000238374.1	RNU7-180P	0.34302	0.345436	0.44834	0.483870967741935	0.412908930150309	NPM1(2)_T	0	0
ENSG00000186409.18	CCDC30	0.34299	3.58871e-06	1.4955e-05	1	1	NPM1(2)_T	0	0
ENSG00000188710.3	QRFP	0.34292	0.00168968	0.0044108	1	0.99027409372237	NPM1(2)_T	0	0
ENSG00000180869.4	LINC01555	0.34284	0.120984	0.19167	0.591397849462366	0.568523430592396	NPM1(2)_T	0	0
ENSG00000227620.4	ALG1L8P	0.34283	0.00774738	0.017448	0.956989247311828	0.886825817860301	NPM1(2)_T	0	0
ENSG00000177993.3	ZNRF3-AS1	0.34275	0.135747	0.21094	0.623655913978495	0.53315649867374	NPM1(2)_T	0	0
ENSG00000178127.13	NDUFV2	0.34255	0.00482848	0.011425	1	0.999115826702034	NPM1(2)_T	0	0
ENSG00000266449.1	MIR3713	0.34254	0.453771	0.55413	0.247311827956989	0.187444739168877	NPM1(2)_T	0	0
ENSG00000283347.1		0.34254	0.321376	0.42353	0.32258064516129	0.251105216622458	NPM1(2)_T	0	0
ENSG00000198429.10	ZNF69	0.34251	3.54122e-06	1.4773e-05	1	1	NPM1(2)_T	0	1
ENSG00000252414.1	RNU6-100P	0.34251	0.00306648	0.0075863	0.978494623655914	0.975243147656941	NPM1(2)_T	0	0
ENSG00000239953.3	RN7SL273P	0.34243	0.084624	0.14182	0.698924731182796	0.597701149425287	NPM1(2)_T	0	0
ENSG00000271380.1		0.3424	0.000453899	0.0013296	0.978494623655914	0.950486295313882	NPM1(2)_T	0	0
ENSG00000182158.15	CREB3L2	0.34233	1.86593e-11	1.5412e-10	1	1	NPM1(2)_T	0	1
ENSG00000201863.1		0.3421	0.164361	0.24718	0.526881720430108	0.515473032714412	NPM1(2)_T	0	0
ENSG00000211728.2	TRBV5-6	0.3421	0.0201863	0.040786	1	0.948717948717949	NPM1(2)_T	0	0
ENSG00000248932.6	COPB2-DT	0.34204	2.76109e-07	1.3569e-06	1	1	NPM1(2)_T	0	0
ENSG00000066813.14	ACSM2B	0.34202	0.233884	0.32921	0.376344086021505	0.354553492484527	NPM1(2)_T	0	0
ENSG00000236483.1	MTND2P40	0.34194	0.00545678	0.012729	1	0.956675508399646	NPM1(2)_T	0	0
ENSG00000265787.2	CYP4F35P	0.34193	0.10632	0.17223	0.89247311827957	0.811671087533157	NPM1(2)_T	0	0
ENSG00000245685.7	FRG1-DT	0.3419	0.00388722	0.009395	1	0.992042440318302	NPM1(2)_T	0	0
ENSG00000140798.16	ABCC12	0.34173	0.304133	0.40524	0.354838709677419	0.312997347480106	NPM1(2)_T	0	0
ENSG00000285877.1		0.34151	0.000248808	0.00076662	1	0.994694960212202	NPM1(2)_T	0	0
ENSG00000275793.1	RIMBP3	0.3415	0.0365782	0.068581	0.989247311827957	0.956675508399646	NPM1(2)_T	0	0
ENSG00000238517.1	MIR1270	0.34135	0.221598	0.31532	0.376344086021505	0.35632183908046	NPM1(2)_T	0	0
ENSG00000151093.8	OXSM	0.34128	8.95386e-14	9.4931e-13	1	0.999115826702034	NPM1(2)_T	0	0
ENSG00000132481.7	TRIM47	0.34124	0.0225227	0.044889	1	0.998231653404067	NPM1(2)_T	0	0
ENSG00000272148.1		0.34121	9.0148e-05	0.00030067	1	0.989389920424403	NPM1(2)_T	0	0
ENSG00000224279.2	RPS29P31	0.34116	0.417699	0.52008	0.236559139784946	0.183023872679045	NPM1(2)_T	0	0
ENSG00000261649.6	GOLGA6L7	0.34116	0.114952	0.1837	0.838709677419355	0.874447391688771	NPM1(2)_T	0	0
ENSG00000115392.12	FANCL	0.34112	8.07832e-10	5.5475e-09	1	1	NPM1(2)_T	0	0
ENSG00000250938.6	MAD2L1-DT	0.34106	0.000280446	0.00085629	0.989247311827957	0.97789566755084	NPM1(2)_T	0	0
ENSG00000198131.14	ZNF544	0.34101	0.000356432	0.0010658	1	1	NPM1(2)_T	0	1
ENSG00000221843.4	C2orf16	0.34095	0.00103822	0.0028236	1	0.997347480106101	NPM1(2)_T	0	0
ENSG00000244573.3	RPL30P11	0.34094	0.170516	0.25483	0.483870967741935	0.437665782493369	NPM1(2)_T	0	0
ENSG00000275144.1	SNX18P5	0.34093	0.458154	0.55814	0.290322580645161	0.229000884173298	NPM1(2)_T	0	0
ENSG00000186496.12	ZNF396	0.34091	2.83149e-05	0.00010275	1	0.995579133510168	NPM1(2)_T	0	1
ENSG00000264520.1		0.34084	0.00397613	0.009588	1	0.967285587975243	NPM1(2)_T	0	0
ENSG00000124217.5	MOCS3	0.34071	3.97845e-07	1.9131e-06	1	1	NPM1(2)_T	0	0
ENSG00000168269.10	FOXI1	0.34068	0.123433	0.19498	0.817204301075269	0.728558797524315	NPM1(2)_T	0	1
ENSG00000157637.13	SLC38A10	0.34059	4.31194e-06	1.7755e-05	1	1	NPM1(2)_T	0	0
ENSG00000276007.1		0.34057	5.01338e-07	2.3739e-06	1	1	NPM1(2)_T	0	0
ENSG00000244257.5	PKD1P1	0.34056	0.00377347	0.0091443	0.978494623655914	0.922192749778957	NPM1(2)_T	0	0
ENSG00000285895.1		0.3405	0.024257	0.047896	0.935483870967742	0.852343059239611	NPM1(2)_T	0	0
ENSG00000168939.12	SPRY3	0.34045	2.57329e-05	9.3991e-05	1	0.999115826702034	NPM1(2)_T	0	0
ENSG00000233144.1		0.34043	0.0086781	0.019307	1	0.970822281167109	NPM1(2)_T	0	0
ENSG00000075886.11	TUBA3D	0.34031	6.17725e-05	0.00021195	1	0.997347480106101	NPM1(2)_T	0	0
ENSG00000230935.1	RPS3P1	0.34031	0.0872349	0.14557	0.634408602150538	0.542882404951371	NPM1(2)_T	0	0
ENSG00000221245.1		0.34029	0.0983342	0.16109	0.698924731182796	0.572944297082228	NPM1(2)_T	0	0
ENSG00000226088.1	HHLA3-AS1	0.34019	0.0264515	0.051652	0.860215053763441	0.772767462422635	NPM1(2)_T	0	0
ENSG00000212128.2	TAS2R13	0.34009	0.0401876	0.074467	0.924731182795699	0.870910698496905	NPM1(2)_T	0	0
ENSG00000238007.1		0.34007	0.116279	0.18546	0.67741935483871	0.525198938992042	NPM1(2)_T	0	0
ENSG00000175938.7	ORAI3	0.33995	2.6897e-07	1.3241e-06	1	1	NPM1(2)_T	0	0
ENSG00000259668.6		0.33994	0.0145122	0.030444	1	0.989389920424403	NPM1(2)_T	0	0
ENSG00000155636.15	RBM45	0.33984	7.97394e-19	1.363e-17	1	1	NPM1(2)_T	0	0
ENSG00000286346.1		0.33974	0.391837	0.49529	0.333333333333333	0.208664898320071	NPM1(2)_T	0	0
ENSG00000269399.2		0.33973	6.32529e-05	0.00021677	1	1	NPM1(2)_T	0	0
ENSG00000159131.17	GART	0.33971	1.45638e-08	8.563e-08	1	1	NPM1(2)_T	0	0
ENSG00000187988.5	KCTD9P3	0.33969	0.0477115	0.086382	0.752688172043011	0.701149425287356	NPM1(2)_T	0	0
ENSG00000117139.18	KDM5B	0.33963	1.7301e-06	7.5741e-06	1	1	NPM1(2)_T	0	1
ENSG00000170365.10	SMAD1	0.33958	0.004542	0.010813	1	0.997347480106101	NPM1(2)_T	0	1
ENSG00000256746.5	MADD-AS1	0.33956	0.00197759	0.0050877	1	0.988505747126437	NPM1(2)_T	0	0
ENSG00000238141.2	BRWD1-AS1	0.33953	0.0136404	0.028833	0.946236559139785	0.891246684350133	NPM1(2)_T	0	0
ENSG00000226413.2	OR8T1P	0.33945	0.0634878	0.11054	0.688172043010753	0.603006189213086	NPM1(2)_T	0	0
ENSG00000239872.1	RPL35AP19	0.33933	0.141601	0.21836	0.537634408602151	0.443854995579133	NPM1(2)_T	0	0
ENSG00000254560.6	BBOX1-AS1	0.33926	0.432595	0.53461	0.258064516129032	0.258178603006189	NPM1(2)_T	0	0
ENSG00000279259.1		0.3391	0.00120539	0.0032403	1	0.988505747126437	NPM1(2)_T	0	0
ENSG00000174080.12	CTSF	0.33907	0.00790402	0.017757	1	0.999115826702034	NPM1(2)_T	0	0
ENSG00000160049.12	DFFA	0.33906	1.5435e-14	1.7751e-13	1	1	NPM1(2)_T	0	0
ENSG00000262803.1		0.33901	0.0692628	0.11914	0.817204301075269	0.828470380194518	NPM1(2)_T	0	0
ENSG00000258655.2	ARHGAP5-AS1	0.339	0.0262204	0.051263	0.913978494623656	0.920424403183024	NPM1(2)_T	0	0
ENSG00000233048.1	LINC01722	0.33897	0.25878	0.35732	0.344086021505376	0.335101679929266	NPM1(2)_T	0	0
ENSG00000003393.15	ALS2	0.33894	1.27251e-05	4.8763e-05	1	1	NPM1(2)_T	0	0
ENSG00000167196.14	FBXO22	0.33894	1.31525e-10	9.9404e-10	1	1	NPM1(2)_T	0	0
ENSG00000259899.1		0.33886	0.0191698	0.038936	0.956989247311828	0.924845269672856	NPM1(2)_T	0	0
ENSG00000276221.1	MIR8057	0.33875	0.276577	0.37636	0.440860215053763	0.325375773651636	NPM1(2)_T	0	0
ENSG00000259940.2		0.33873	0.000107257	0.0003528	0.989247311827957	0.984084880636605	NPM1(2)_T	0	0
ENSG00000119737.6	GPR75	0.33868	7.43866e-06	2.9604e-05	1	0.999115826702034	NPM1(2)_T	0	0
ENSG00000223309.1	RNU6-722P	0.33866	4.73619e-06	1.9396e-05	1	0.985853227232538	NPM1(2)_T	0	0
ENSG00000164023.14	SGMS2	0.33862	0.0229991	0.045719	1	0.995579133510168	NPM1(2)_T	0	0
ENSG00000273232.1		0.3386	0.0167275	0.034539	0.903225806451613	0.799292661361627	NPM1(2)_T	0	0
ENSG00000261056.2		0.33857	0.00361133	0.0087959	1	0.980548187444739	NPM1(2)_T	0	0
ENSG00000225766.10	DHRS4L1	0.33856	0.00489061	0.011558	1	0.915119363395225	NPM1(2)_T	0	0
ENSG00000276620.1		0.33853	0.0485346	0.087686	0.827956989247312	0.708222811671088	NPM1(2)_T	0	0
ENSG00000135452.10	TSPAN31	0.33852	1.89354e-19	3.416e-18	1	1	NPM1(2)_T	1	0
ENSG00000277880.1	TRBV17	0.33851	0.289811	0.39052	0.473118279569892	0.34394341290893	NPM1(2)_T	0	0
ENSG00000287277.1		0.33851	0.112282	0.18012	0.989247311827957	0.975243147656941	NPM1(2)_T	0	0
ENSG00000130147.16	SH3BP4	0.33842	0.162495	0.24485	1	0.962864721485411	NPM1(2)_T	0	0
ENSG00000264994.1	SNORD92	0.33836	0.0933563	0.15417	0.709677419354839	0.614500442086649	NPM1(2)_T	0	0
ENSG00000244327.1		0.33835	0.00188652	0.0048778	1	0.97789566755084	NPM1(2)_T	0	0
ENSG00000107625.13	DDX50	0.33824	1.87653e-21	4.0113e-20	1	1	NPM1(2)_T	0	0
ENSG00000128039.12	SRD5A3	0.33819	1.38992e-07	7.123e-07	1	1	NPM1(2)_T	0	0
ENSG00000265018.6	AGAP12P	0.33816	0.0451131	0.082283	0.989247311827957	0.99027409372237	NPM1(2)_T	0	0
ENSG00000201619.1		0.33807	0.1729	0.25768	0.451612903225806	0.467727674624226	NPM1(2)_T	0	0
ENSG00000108256.9	NUFIP2	0.338	1.00639e-08	6.0395e-08	1	1	NPM1(2)_T	0	0
ENSG00000113369.9	ARRDC3	0.33798	0.00303413	0.007514	1	1	NPM1(2)_T	0	0
ENSG00000215760.2	TAF9BP2	0.33797	0.0699591	0.12022	0.752688172043011	0.658709106984969	NPM1(2)_T	0	0
ENSG00000259286.3		0.33797	0.0676557	0.11679	0.774193548387097	0.711759504862953	NPM1(2)_T	0	0
ENSG00000223663.2	NDUFB4P8	0.33789	0.020429	0.041221	0.89247311827957	0.811671087533157	NPM1(2)_T	0	0
ENSG00000170577.8	SIX2	0.33785	0.22174	0.31548	0.795698924731183	0.583554376657825	NPM1(2)_T	0	1
ENSG00000178460.18	MCMDC2	0.33782	0.000266544	0.00081745	1	0.999115826702034	NPM1(2)_T	0	0
ENSG00000222009.8	BTBD19	0.3378	0.00271083	0.00678	1	1	NPM1(2)_T	0	0
ENSG00000141101.13	NOB1	0.33775	4.5194e-11	3.59e-10	1	1	NPM1(2)_T	0	0
ENSG00000230536.1		0.33761	0.0102951	0.022452	0.956989247311828	0.930150309460654	NPM1(2)_T	0	0
ENSG00000226045.1		0.33758	0.00964476	0.021202	0.89247311827957	0.839080459770115	NPM1(2)_T	0	0
ENSG00000253623.1		0.33748	0.20582	0.29702	0.408602150537634	0.306808134394341	NPM1(2)_T	0	0
ENSG00000201228.1		0.33747	0.400694	0.50393	0.32258064516129	0.234305923961096	NPM1(2)_T	0	0
ENSG00000277794.1		0.33745	0.0566116	0.10017	0.763440860215054	0.675508399646331	NPM1(2)_T	0	0
ENSG00000253908.1		0.33743	0.00823257	0.018421	0.989247311827957	0.94341290893015	NPM1(2)_T	0	0
ENSG00000260784.1		0.33737	0.0217296	0.043497	0.967741935483871	0.91158267020336	NPM1(2)_T	0	0
ENSG00000233196.2		0.33735	0.100205	0.16372	0.698924731182796	0.640141467727675	NPM1(2)_T	0	0
ENSG00000242488.2		0.33732	0.0998509	0.16327	0.78494623655914	0.677276746242264	NPM1(2)_T	0	0
ENSG00000260911.2		0.33715	0.000313852	0.00094977	1	0.993810786914235	NPM1(2)_T	0	0
ENSG00000232142.1	RPS25P9	0.33704	0.0578986	0.10212	0.827956989247312	0.740937223695844	NPM1(2)_T	0	0
ENSG00000279304.1		0.33699	0.0878269	0.14642	0.752688172043011	0.656940760389036	NPM1(2)_T	0	0
ENSG00000276030.1		0.33695	0.0150687	0.031491	0.935483870967742	0.85499557913351	NPM1(2)_T	0	0
ENSG00000105518.14	TMEM205	0.33694	6.74023e-07	3.1357e-06	1	1	NPM1(2)_T	0	0
ENSG00000223023.1		0.33685	0.0670776	0.1159	0.666666666666667	0.606542882404951	NPM1(2)_T	0	0
ENSG00000173200.13	PARP15	0.33681	0.000247195	0.00076197	1	1	NPM1(2)_T	0	0
ENSG00000226532.1		0.33681	0.0359534	0.067558	0.978494623655914	0.97789566755084	NPM1(2)_T	0	0
ENSG00000263072.8	ZNF213-AS1	0.3368	2.20672e-08	1.2671e-07	1	1	NPM1(2)_T	0	0
ENSG00000137760.15	ALKBH8	0.33671	6.85181e-08	3.6666e-07	1	0.999115826702034	NPM1(2)_T	0	0
ENSG00000280426.1		0.33668	0.000695993	0.0019652	1	0.960212201591512	NPM1(2)_T	0	0
ENSG00000153147.6	SMARCA5	0.33665	9.806e-12	8.3477e-11	1	1	NPM1(2)_T	0	1
ENSG00000215241.4	LINC02449	0.33659	0.00276095	0.0068923	1	0.992926613616269	NPM1(2)_T	0	0
ENSG00000278967.1		0.33659	0.039147	0.072774	0.935483870967742	0.886825817860301	NPM1(2)_T	0	0
ENSG00000237619.2	OR3B1P	0.33653	0.148406	0.22702	0.559139784946237	0.511936339522546	NPM1(2)_T	0	0
ENSG00000248551.1		0.33653	0.476689	0.57538	0.354838709677419	0.205128205128205	NPM1(2)_T	0	0
ENSG00000264273.1		0.33652	0.00877717	0.019501	1	0.961096374889478	NPM1(2)_T	0	0
ENSG00000168096.15	ANKS3	0.33643	8.0694e-09	4.9006e-08	1	1	NPM1(2)_T	0	0
ENSG00000277198.1	RN7SL270P	0.33641	0.0323676	0.06173	0.860215053763441	0.793103448275862	NPM1(2)_T	0	0
ENSG00000152990.14	ADGRA3	0.33637	0.00138485	0.0036773	1	1	NPM1(2)_T	0	0
ENSG00000286171.1		0.33637	0.110959	0.17837	0.731182795698925	0.701149425287356	NPM1(2)_T	0	0
ENSG00000233266.1	HMGB1P31	0.3363	2.76317e-05	0.00010045	1	0.991158267020336	NPM1(2)_T	0	0
ENSG00000207609.3	MIR491	0.33629	0.0698291	0.12003	0.795698924731183	0.675508399646331	NPM1(2)_T	0	0
ENSG00000197334.2		0.3362	0.117842	0.18747	0.559139784946237	0.481874447391689	NPM1(2)_T	0	0
ENSG00000275676.1		0.33617	0.311601	0.41341	0.397849462365591	0.310344827586207	NPM1(2)_T	0	0
ENSG00000253475.1		0.33613	0.0224947	0.044839	0.967741935483871	0.956675508399646	NPM1(2)_T	0	0
ENSG00000272209.1		0.33607	0.0408023	0.075417	0.838709677419355	0.728558797524315	NPM1(2)_T	0	0
ENSG00000246263.3	UBR5-DT	0.33603	3.3527e-06	1.404e-05	1	1	NPM1(2)_T	0	0
ENSG00000236232.1	MTCYBP24	0.33602	0.197108	0.2868	0.451612903225806	0.341290893015031	NPM1(2)_T	0	0
ENSG00000133935.7	ERG28	0.33601	3.8133e-08	2.1203e-07	1	1	NPM1(2)_T	0	0
ENSG00000154898.15	CCDC144CP	0.33597	0.00471195	0.011178	1	0.997347480106101	NPM1(2)_T	0	0
ENSG00000236200.6	KDM4A-AS1	0.33597	3.45465e-07	1.6742e-06	1	1	NPM1(2)_T	0	0
ENSG00000260750.7		0.33595	0.257339	0.35582	0.537634408602151	0.4447391688771	NPM1(2)_T	0	0
ENSG00000253731.3	PCDHGA6	0.33586	0.0190318	0.038692	0.989247311827957	0.995579133510168	NPM1(2)_T	0	0
ENSG00000227775.3		0.33582	0.000251367	0.0007739	1	1	NPM1(2)_T	0	0
ENSG00000277072.5	STAG3L2	0.33579	4.92602e-07	2.3365e-06	1	1	NPM1(2)_T	0	0
ENSG00000235961.6	PNMA6A	0.33578	0.0465963	0.084623	1	0.945181255526083	NPM1(2)_T	0	0
ENSG00000215796.3		0.33577	0.00734534	0.016642	0.978494623655914	0.924845269672856	NPM1(2)_T	0	0
ENSG00000223513.1	ATP6V0E1P2	0.33574	0.0956379	0.15735	0.602150537634409	0.675508399646331	NPM1(2)_T	0	0
ENSG00000267778.1	CBARP-DT	0.33571	0.146713	0.22488	0.612903225806452	0.591511936339523	NPM1(2)_T	0	0
ENSG00000287873.1		0.33566	0.211657	0.30377	0.473118279569892	0.364279398762157	NPM1(2)_T	0	0
ENSG00000171659.15	GPR34	0.33563	0.0622784	0.10874	0.978494623655914	0.994694960212202	NPM1(2)_T	0	0
ENSG00000241984.2	RPL7AP2	0.33548	0.0104977	0.022844	0.989247311827957	0.941644562334218	NPM1(2)_T	0	0
ENSG00000254532.2	ARL14EP-DT	0.33548	0.258746	0.3573	0.387096774193548	0.368700265251989	NPM1(2)_T	0	0
ENSG00000141295.14	SCRN2	0.33537	9.9511e-09	5.9783e-08	1	1	NPM1(2)_T	0	0
ENSG00000118804.8	STBD1	0.33527	0.000371557	0.0011077	1	0.999115826702034	NPM1(2)_T	0	0
ENSG00000249481.7	SPATS1	0.33525	0.0626796	0.10932	0.78494623655914	0.670203359858532	NPM1(2)_T	0	0
ENSG00000266569.2	RN7SL377P	0.33523	0.10532	0.17084	0.698924731182796	0.623342175066313	NPM1(2)_T	0	0
ENSG00000214062.5	RPL7P17	0.33517	0.00386334	0.0093414	0.989247311827957	0.956675508399646	NPM1(2)_T	0	0
ENSG00000269951.1		0.33512	0.000491499	0.0014303	1	1	NPM1(2)_T	0	0
ENSG00000275180.1		0.33512	0.000106777	0.00035135	1	0.996463306808134	NPM1(2)_T	0	0
ENSG00000103024.7	NME3	0.3351	1.12834e-05	4.356e-05	1	1	NPM1(2)_T	0	0
ENSG00000132768.14	DPH2	0.33508	2.1267e-08	1.2229e-07	1	1	NPM1(2)_T	0	0
ENSG00000197696.10	NMB	0.33506	6.47572e-05	0.00022158	1	1	NPM1(2)_T	0	0
ENSG00000267296.2	CEBPA-DT	0.33495	0.00547113	0.012758	1	0.992042440318302	NPM1(2)_T	0	0
ENSG00000164306.11	PRIMPOL	0.33469	4.07536e-07	1.9567e-06	1	1	NPM1(2)_T	0	1
ENSG00000068654.16	POLR1A	0.33462	7.64426e-11	5.9264e-10	1	1	NPM1(2)_T	0	0
ENSG00000137822.13	TUBGCP4	0.33461	1.99126e-10	1.4723e-09	1	1	NPM1(2)_T	0	0
ENSG00000267321.3	SNHG30	0.33459	1.30088e-10	9.8421e-10	1	1	NPM1(2)_T	0	0
ENSG00000240733.3	RN7SL502P	0.33457	0.00977064	0.021448	0.967741935483871	0.952254641909814	NPM1(2)_T	0	0
ENSG00000286431.1		0.33447	2.4872e-05	9.1106e-05	1	1	NPM1(2)_T	0	0
ENSG00000115295.20	CLIP4	0.33444	0.00334363	0.0082049	1	1	NPM1(2)_T	0	0
ENSG00000167930.17	FAM234A	0.33444	1.80134e-10	1.3384e-09	1	1	NPM1(2)_T	0	0
ENSG00000243225.2		0.33441	0.125435	0.19759	0.623655913978495	0.667550839964633	NPM1(2)_T	0	0
ENSG00000105429.13	MEGF8	0.33439	3.4693e-08	1.9369e-07	1	1	NPM1(2)_T	1	0
ENSG00000274600.1	RIMBP3B	0.33439	0.0411752	0.075994	0.924731182795699	0.842617152961981	NPM1(2)_T	0	0
ENSG00000198205.6	ZXDA	0.33436	0.000190709	0.00059969	1	1	NPM1(2)_T	0	1
ENSG00000151366.13	NDUFC2	0.33432	4.07702e-10	2.8989e-09	1	1	NPM1(2)_T	0	0
ENSG00000263006.6	ROCK1P1	0.33427	0.00228043	0.0057919	1	0.996463306808134	NPM1(2)_T	0	0
ENSG00000151665.13	PIGF	0.33423	4.83518e-08	2.6469e-07	1	1	NPM1(2)_T	0	0
ENSG00000225871.2		0.33422	0.00351626	0.0085866	1	0.992926613616269	NPM1(2)_T	0	0
ENSG00000177340.5		0.33413	0.00544699	0.012709	1	0.998231653404067	NPM1(2)_T	0	0
ENSG00000078967.13	UBE2D4	0.33405	5.26327e-12	4.6139e-11	1	1	NPM1(2)_T	0	0
ENSG00000231856.2		0.33399	4.45699e-06	1.8323e-05	1	1	NPM1(2)_T	0	0
ENSG00000088451.11	TGDS	0.33396	5.0267e-09	3.1398e-08	1	1	NPM1(2)_T	0	0
ENSG00000279433.1		0.33395	0.00459506	0.010926	1	0.994694960212202	NPM1(2)_T	0	0
ENSG00000252585.1		0.33386	0.00648257	0.014863	0.967741935483871	0.918656056587091	NPM1(2)_T	0	0
ENSG00000256827.1		0.3338	0.0263429	0.051465	0.870967741935484	0.784261715296198	NPM1(2)_T	0	0
ENSG00000163249.13	CCNYL1	0.33377	5.77022e-09	3.576e-08	1	1	NPM1(2)_T	0	0
ENSG00000183527.12	PSMG1	0.33373	1.00432e-10	7.6932e-10	1	1	NPM1(2)_T	0	0
ENSG00000266371.1		0.33367	0.0555387	0.098507	0.870967741935484	0.876215738284704	NPM1(2)_T	0	0
ENSG00000250299.6	MRPS31P4	0.3336	2.31977e-05	8.5462e-05	1	0.994694960212202	NPM1(2)_T	0	0
ENSG00000085871.9	MGST2	0.33355	3.49245e-06	1.4581e-05	1	1	NPM1(2)_T	0	0
ENSG00000114503.11	NCBP2	0.33355	4.06708e-21	8.4293e-20	1	1	NPM1(2)_T	0	0
ENSG00000278615.5	C11orf98	0.33353	0.0282609	0.054741	0.817204301075269	0.715296198054819	NPM1(2)_T	0	0
ENSG00000285933.1		0.33347	0.167436	0.25104	0.935483870967742	0.866489832007073	NPM1(2)_T	0	0
ENSG00000164308.17	ERAP2	0.33346	0.00512743	0.01205	1	1	NPM1(2)_T	1	0
ENSG00000273920.1		0.33345	0.0213837	0.042893	0.913978494623656	0.82316534040672	NPM1(2)_T	0	0
ENSG00000263968.2	RN7SL381P	0.33328	0.0106651	0.023167	1	0.985853227232538	NPM1(2)_T	0	0
ENSG00000271623.1		0.33328	0.0897525	0.14923	0.774193548387097	0.656940760389036	NPM1(2)_T	0	0
ENSG00000240291.1		0.33323	9.80005e-05	0.00032473	1	0.997347480106101	NPM1(2)_T	0	0
ENSG00000240927.3	RN7SL209P	0.33321	0.14856	0.22719	0.559139784946237	0.404951370468612	NPM1(2)_T	0	0
ENSG00000267389.2		0.33321	0.2181	0.31129	0.548387096774194	0.390804597701149	NPM1(2)_T	0	0
ENSG00000224256.1		0.33318	0.0994959	0.16275	0.78494623655914	0.628647214854111	NPM1(2)_T	0	0
ENSG00000228878.8	SEPTIN7-DT	0.33318	3.60672e-06	1.5025e-05	1	0.999115826702034	NPM1(2)_T	0	0
ENSG00000114784.4	EIF1B	0.33316	1.78308e-06	7.7959e-06	1	1	NPM1(2)_T	0	0
ENSG00000222047.9	C10orf55	0.33313	0.00724346	0.016437	0.989247311827957	0.992042440318302	NPM1(2)_T	0	0
ENSG00000261582.1		0.3331	2.65031e-05	9.6634e-05	1	0.991158267020336	NPM1(2)_T	0	0
ENSG00000124193.16	SRSF6	0.33307	5.61445e-12	4.9021e-11	1	1	NPM1(2)_T	0	0
ENSG00000146463.12	ZMYM4	0.33299	4.85869e-13	4.7718e-12	1	1	NPM1(2)_T	0	1
ENSG00000272973.1		0.33295	0.0850424	0.14243	0.645161290322581	0.559681697612732	NPM1(2)_T	0	0
ENSG00000100360.15	IFT27	0.33289	3.83559e-07	1.8483e-06	1	1	NPM1(2)_T	0	0
ENSG00000234608.8	MAPKAPK5-AS1	0.33281	2.35056e-13	2.3976e-12	1	1	NPM1(2)_T	0	0
ENSG00000224843.8	LINC00240	0.33273	0.0526476	0.094041	0.956989247311828	0.893015030946065	NPM1(2)_T	0	0
ENSG00000236859.7	NIFK-AS1	0.33273	4.54864e-07	2.1677e-06	1	1	NPM1(2)_T	0	0
ENSG00000284736.1	RNA5SP343	0.33263	0.122366	0.19351	0.666666666666667	0.586206896551724	NPM1(2)_T	0	0
ENSG00000267421.6	ZFP28-DT	0.33253	0.00102094	0.0027815	0.978494623655914	0.930150309460654	NPM1(2)_T	0	0
ENSG00000104490.18	NCALD	0.33252	0.0191427	0.038883	1	0.998231653404067	NPM1(2)_T	0	0
ENSG00000122884.12	P4HA1	0.33251	8.12406e-08	4.3014e-07	1	1	NPM1(2)_T	1	0
ENSG00000237481.1		0.33235	0.0035728	0.0087099	0.967741935483871	0.959328028293546	NPM1(2)_T	0	0
ENSG00000222455.1	RNA5SP296	0.3323	0.0901431	0.14972	0.741935483870968	0.676392572944297	NPM1(2)_T	0	0
ENSG00000237087.1		0.33227	0.4553	0.55544	0.258064516129032	0.172413793103448	NPM1(2)_T	0	0
ENSG00000254900.1		0.33225	0.00775854	0.017473	0.935483870967742	0.91158267020336	NPM1(2)_T	0	0
ENSG00000246366.6	LACTB2-AS1	0.33224	0.000120118	0.00039155	1	0.992926613616269	NPM1(2)_T	0	0
ENSG00000287054.1		0.33223	0.00558176	0.012988	0.989247311827957	0.950486295313882	NPM1(2)_T	0	0
ENSG00000145022.4	TCTA	0.33219	4.70211e-10	3.3195e-09	1	1	NPM1(2)_T	0	0
ENSG00000287575.1		0.33212	0.0688392	0.11854	0.838709677419355	0.748010610079576	NPM1(2)_T	0	0
ENSG00000258413.2	FBXO34-AS1	0.33209	0.0206958	0.041703	1	0.997347480106101	NPM1(2)_T	0	0
ENSG00000259075.6	POC1B-GALNT4	0.332	0.000186068	0.00058632	1	0.989389920424403	NPM1(2)_T	0	0
ENSG00000259230.1	LINC02323	0.33196	0.00270498	0.0067661	1	0.975243147656941	NPM1(2)_T	0	0
ENSG00000250423.2	KIAA1210	0.33194	0.297009	0.39796	0.376344086021505	0.45446507515473	NPM1(2)_T	0	0
ENSG00000260220.7	CCDC187	0.33186	0.0859908	0.14377	0.989247311827957	0.931918656056587	NPM1(2)_T	0	0
ENSG00000225408.1		0.33184	0.00537815	0.012564	0.978494623655914	0.95579133510168	NPM1(2)_T	0	0
ENSG00000226174.7	TEX22	0.33182	0.000184542	0.00058159	1	1	NPM1(2)_T	0	0
ENSG00000267811.1		0.33178	0.000282127	0.00086118	0.978494623655914	0.963748894783378	NPM1(2)_T	0	0
ENSG00000196118.12	CFAP119	0.33165	2.0716e-05	7.6924e-05	1	1	NPM1(2)_T	0	0
ENSG00000088986.11	DYNLL1	0.33162	0.000102878	0.00033939	1	1	NPM1(2)_T	0	0
ENSG00000250564.2	LINC02999	0.33161	0.131576	0.20551	0.623655913978495	0.52343059239611	NPM1(2)_T	0	0
ENSG00000113209.9	PCDHB5	0.33159	0.334084	0.43657	0.397849462365591	0.556145004420866	NPM1(2)_T	0	0
ENSG00000235910.2	APOA1-AS	0.33159	0.000836617	0.0023224	1	0.993810786914235	NPM1(2)_T	0	0
ENSG00000231395.1	ARL4AP4	0.33155	0.0185034	0.037727	1	0.992042440318302	NPM1(2)_T	0	0
ENSG00000242272.1	AK2P2	0.33143	0.00872569	0.019398	0.913978494623656	0.908930150309461	NPM1(2)_T	0	0
ENSG00000231827.3		0.33138	0.00310581	0.0076718	1	0.985853227232538	NPM1(2)_T	0	0
ENSG00000234003.1	MTATP6P27	0.33136	0.0134515	0.028489	0.989247311827957	0.944297082228117	NPM1(2)_T	0	0
ENSG00000287646.1		0.33136	0.00960445	0.021122	0.935483870967742	0.826702033598585	NPM1(2)_T	0	0
ENSG00000250317.8	SMIM20	0.3313	4.81227e-12	4.2365e-11	1	1	NPM1(2)_T	0	0
ENSG00000252060.1	RNA5SP464	0.33119	0.00899685	0.019943	0.978494623655914	0.969938107869142	NPM1(2)_T	0	0
ENSG00000197563.11	PIGN	0.33117	1.49218e-08	8.757e-08	1	1	NPM1(2)_T	1	0
ENSG00000228203.7	GRASLND	0.33113	0.0624946	0.10906	1	0.986737400530504	NPM1(2)_T	0	0
ENSG00000213513.3	IMPDH1P5	0.33111	0.0077813	0.017518	1	0.969938107869142	NPM1(2)_T	0	0
ENSG00000137806.10	NDUFAF1	0.3311	6.0209e-07	2.82e-06	1	1	NPM1(2)_T	0	0
ENSG00000265452.1	MIR3682	0.33095	0.000381029	0.001133	0.989247311827957	0.986737400530504	NPM1(2)_T	0	0
ENSG00000244346.1	C9orf85P2	0.33086	0.0075882	0.017131	1	0.983200707338638	NPM1(2)_T	0	0
ENSG00000185186.10	LINC00313	0.33084	0.188951	0.2772	0.505376344086022	0.455349248452697	NPM1(2)_T	0	0
ENSG00000236991.6	EDRF1-AS1	0.33078	0.00120509	0.0032397	1	0.992926613616269	NPM1(2)_T	0	0
ENSG00000095209.12	TMEM38B	0.33076	2.55573e-05	9.3373e-05	1	1	NPM1(2)_T	0	0
ENSG00000257698.2	GIHCG	0.33076	0.000521888	0.0015116	1	1	NPM1(2)_T	0	0
ENSG00000241185.2	RPL21P122	0.33072	0.00838317	0.018719	0.978494623655914	0.905393457117595	NPM1(2)_T	0	0
ENSG00000203546.7		0.33064	2.45519e-05	8.9986e-05	1	0.989389920424403	NPM1(2)_T	0	0
ENSG00000263847.1		0.33064	0.00678713	0.015491	1	0.998231653404067	NPM1(2)_T	0	0
ENSG00000239388.9	ASB14	0.33062	6.08069e-05	0.00020885	1	1	NPM1(2)_T	0	0
ENSG00000263862.2	LINC01543	0.33059	0.0290953	0.056157	0.89247311827957	0.758620689655172	NPM1(2)_T	0	0
ENSG00000263307.1	RSL1D1-DT	0.33058	4.45764e-05	0.00015681	1	0.996463306808134	NPM1(2)_T	0	0
ENSG00000232608.1	TIMM9P2	0.33045	0.0128875	0.027444	0.989247311827957	0.95579133510168	NPM1(2)_T	0	0
ENSG00000226360.5	RPL10AP6	0.33044	0.000222663	0.00069198	1	1	NPM1(2)_T	0	0
ENSG00000155016.18	CYP2U1	0.33037	0.00219981	0.0056041	1	0.998231653404067	NPM1(2)_T	0	0
ENSG00000151806.14	GUF1	0.33036	2.12853e-16	2.9212e-15	1	1	NPM1(2)_T	0	0
ENSG00000265407.1	MIR4324	0.33031	0.0213995	0.042921	0.946236559139785	0.804597701149425	NPM1(2)_T	0	0
ENSG00000111716.14	LDHB	0.3303	3.0979e-06	1.3048e-05	1	1	NPM1(2)_T	0	0
ENSG00000239763.2	RPL21P118	0.33024	0.000606199	0.0017305	1	0.991158267020336	NPM1(2)_T	0	0
ENSG00000168917.9	SLC35G2	0.33014	0.0144941	0.030408	1	0.996463306808134	NPM1(2)_T	0	0
ENSG00000109184.15	DCUN1D4	0.33013	8.47421e-10	5.8084e-09	1	1	NPM1(2)_T	0	0
ENSG00000279406.1		0.3301	0.000174852	0.00055338	1	0.994694960212202	NPM1(2)_T	0	0
ENSG00000203987.3		0.33007	0.292051	0.39284	0.354838709677419	0.328028293545535	NPM1(2)_T	0	0
ENSG00000273080.1		0.32996	3.63024e-07	1.755e-06	1	0.997347480106101	NPM1(2)_T	0	0
ENSG00000212024.2	MIR550A3	0.32992	0.0683495	0.1178	0.903225806451613	0.725906277630416	NPM1(2)_T	0	0
ENSG00000119285.11	HEATR1	0.32989	1.01292e-10	7.7577e-10	1	1	NPM1(2)_T	0	0
ENSG00000073670.14	ADAM11	0.32988	0.00295881	0.0073429	1	1	NPM1(2)_T	0	0
ENSG00000165383.11	LRRC18	0.32979	0.0654785	0.11354	0.956989247311828	0.903625110521662	NPM1(2)_T	0	0
ENSG00000246582.3	TNFRSF10A-DT	0.32975	0.00243868	0.0061533	1	0.999115826702034	NPM1(2)_T	0	0
ENSG00000008869.12	HEATR5B	0.32953	1.9747e-08	1.14e-07	1	1	NPM1(2)_T	0	0
ENSG00000230524.8	COL6A4P1	0.32953	0.141743	0.21851	0.655913978494624	0.627763041556145	NPM1(2)_T	0	0
ENSG00000272541.1		0.32951	0.026394	0.051553	0.989247311827957	0.85499557913351	NPM1(2)_T	0	0
ENSG00000287110.1	ACAD9-DT	0.32949	0.00268064	0.0067079	0.989247311827957	0.983200707338638	NPM1(2)_T	0	0
ENSG00000172493.22	AFF1	0.32948	1.87488e-10	1.3905e-09	1	1	NPM1(2)_T	0	1
ENSG00000269102.1		0.32946	0.00025562	0.00078605	1	0.999115826702034	NPM1(2)_T	0	0
ENSG00000167113.11	COQ4	0.32926	4.17276e-12	3.6936e-11	1	1	NPM1(2)_T	0	0
ENSG00000287905.1		0.32922	0.231687	0.32672	0.473118279569892	0.384615384615385	NPM1(2)_T	0	0
ENSG00000207585.1	MIR181D	0.32918	0.146455	0.22455	0.548387096774194	0.460654288240495	NPM1(2)_T	0	0
ENSG00000248554.1	C5orf34-AS1	0.3291	4.15104e-05	0.00014671	1	0.992042440318302	NPM1(2)_T	0	0
ENSG00000136870.10	ZNF189	0.32903	1.66122e-05	6.2554e-05	1	1	NPM1(2)_T	0	1
ENSG00000196510.12	ANAPC7	0.32898	6.72619e-15	8.0057e-14	1	1	NPM1(2)_T	0	0
ENSG00000082516.9	GEMIN5	0.32892	1.71086e-06	7.4982e-06	1	1	NPM1(2)_T	0	0
ENSG00000232519.2		0.32887	0.00015612	0.00049822	1	0.973474801061008	NPM1(2)_T	0	0
ENSG00000207493.1	SNORA46	0.32884	0.0346703	0.065505	0.827956989247312	0.755083996463307	NPM1(2)_T	0	0
ENSG00000272902.2	TBC1D8-AS1	0.32881	0.00383131	0.0092706	0.978494623655914	0.976127320954907	NPM1(2)_T	0	0
ENSG00000286766.1		0.32878	0.271247	0.37067	0.688172043010753	0.419098143236074	NPM1(2)_T	0	0
ENSG00000261904.1	MTND5P33	0.32875	0.340596	0.4435	0.387096774193548	0.347480106100796	NPM1(2)_T	0	0
ENSG00000258695.2		0.32871	0.0452058	0.082417	0.903225806451613	0.809018567639257	NPM1(2)_T	0	0
ENSG00000149474.14	KAT14	0.32868	9.03585e-06	3.5446e-05	1	1	NPM1(2)_T	0	0
ENSG00000258678.2	LINC02317	0.3286	0.317212	0.41924	0.419354838709677	0.31211317418214	NPM1(2)_T	0	0
ENSG00000234444.10	ZNF736	0.32858	1.17137e-05	4.5102e-05	1	1	NPM1(2)_T	0	1
ENSG00000156042.18	CFAP70	0.32854	0.00202789	0.0052072	1	0.996463306808134	NPM1(2)_T	0	0
ENSG00000217231.2		0.32853	0.0731051	0.12491	0.913978494623656	0.831122900088417	NPM1(2)_T	0	0
ENSG00000231896.1		0.32841	0.0610993	0.10696	0.989247311827957	0.741821396993811	NPM1(2)_T	0	0
ENSG00000200888.1		0.3284	0.0321754	0.061414	0.881720430107527	0.801945181255526	NPM1(2)_T	0	0
ENSG00000229716.2	RPL23AP19	0.32839	0.313226	0.41515	0.333333333333333	0.370468611847922	NPM1(2)_T	0	0
ENSG00000169126.16	ODAD2	0.32835	0.12786	0.2007	0.935483870967742	0.839964633068081	NPM1(2)_T	0	0
ENSG00000220377.1	GSTA8P	0.32834	0.349803	0.45283	0.311827956989247	0.204244031830239	NPM1(2)_T	0	0
ENSG00000212163.6	SNORD91A	0.32832	0.0244193	0.048167	0.967741935483871	0.800176834659593	NPM1(2)_T	0	0
ENSG00000151834.16	GABRA2	0.32829	0.395715	0.49922	0.580645161290323	0.442970822281167	NPM1(2)_T	1	0
ENSG00000254343.2		0.32826	0.00749185	0.016934	1	0.984969053934571	NPM1(2)_T	0	0
ENSG00000230155.6	CEP250-AS1	0.32823	1.304e-09	8.7548e-09	1	0.999115826702034	NPM1(2)_T	0	0
ENSG00000249148.2		0.32822	0.0289592	0.055922	0.870967741935484	0.822281167108753	NPM1(2)_T	0	0
ENSG00000205584.6		0.32821	0.00948545	0.020903	1	0.949602122015915	NPM1(2)_T	0	0
ENSG00000285043.2		0.32814	8.68351e-05	0.00029056	1	0.997347480106101	NPM1(2)_T	0	0
ENSG00000260589.1	STAM-DT	0.32811	0.00393224	0.0094927	1	0.982316534040672	NPM1(2)_T	0	0
ENSG00000112293.15	GPLD1	0.32806	0.00389284	0.0094075	1	0.996463306808134	NPM1(2)_T	0	0
ENSG00000286585.1		0.32798	0.000591626	0.0016935	1	0.984084880636605	NPM1(2)_T	0	0
ENSG00000231500.7	RPS18	0.32794	3.02952e-06	1.2776e-05	1	1	NPM1(2)_T	0	0
ENSG00000200536.1		0.32793	0.207218	0.29863	0.451612903225806	0.324491600353669	NPM1(2)_T	0	0
ENSG00000182484.15	WASH6P	0.32779	0.0005547	0.0015968	1	1	NPM1(2)_T	0	0
ENSG00000201164.1	RNU4-36P	0.32778	0.204799	0.29581	0.494623655913978	0.415561450044209	NPM1(2)_T	0	0
ENSG00000259541.5		0.32759	0.345061	0.448	0.290322580645161	0.323607427055703	NPM1(2)_T	0	0
ENSG00000100522.10	GNPNAT1	0.32757	2.44473e-10	1.7888e-09	1	1	NPM1(2)_T	0	0
ENSG00000272854.1		0.32739	0.000616991	0.0017595	0.978494623655914	0.967285587975243	NPM1(2)_T	0	0
ENSG00000170584.11	NUDCD2	0.32729	1.54208e-10	1.1557e-09	1	1	NPM1(2)_T	0	0
ENSG00000282876.1		0.32725	0.00357687	0.0087188	0.978494623655914	0.925729442970822	NPM1(2)_T	0	0
ENSG00000171649.12	ZIK1	0.32724	0.00165148	0.0043188	1	0.999115826702034	NPM1(2)_T	0	1
