## Appendix 1, DEG for "Mapping AML heterogeneity – multi-cohort transcriptomic analysis identifies novel clusters and divergent ex-vivo drug responses" (part 32 of 65)

### Sheet: NPM1(2)_T (continued)
ensembl_id	hgnc_symbol	log2FoldChange	pvalue	padj	pct.in	pct.out	cluster	surface_protein	transcription_factor
ENSG00000197619.14	ZNF615	0.32723	2.47072e-05	9.0533e-05	1	1	NPM1(2)_T	0	1
ENSG00000280367.1		0.32704	0.028609	0.055332	1	0.958443854995579	NPM1(2)_T	0	0
ENSG00000271484.1	ABI1P1	0.32697	0.170264	0.25453	0.645161290322581	0.558797524314766	NPM1(2)_T	0	0
ENSG00000139722.7	VPS37B	0.32693	5.24124e-07	2.475e-06	1	1	NPM1(2)_T	0	0
ENSG00000132718.9	SYT11	0.3269	8.08296e-06	3.1975e-05	1	1	NPM1(2)_T	0	0
ENSG00000163219.12	ARHGAP25	0.3269	2.86983e-08	1.6228e-07	1	1	NPM1(2)_T	0	0
ENSG00000239377.1	ZNF775-AS1	0.32686	0.00281247	0.0070105	0.989247311827957	0.970822281167109	NPM1(2)_T	0	0
ENSG00000250473.1	DUTP7	0.32682	0.0320724	0.061247	0.903225806451613	0.883289124668435	NPM1(2)_T	0	0
ENSG00000267191.2	ZNF45-AS1	0.32681	0.0112228	0.024255	0.989247311827957	0.969053934571176	NPM1(2)_T	0	0
ENSG00000196155.13	PLEKHG4	0.32676	0.00497384	0.011734	1	1	NPM1(2)_T	0	0
ENSG00000065150.21	IPO5	0.32673	2.44937e-12	2.226e-11	1	1	NPM1(2)_T	0	0
ENSG00000257169.1		0.32671	0.117293	0.18675	0.78494623655914	0.739168877099912	NPM1(2)_T	0	0
ENSG00000260988.1		0.32638	0.00359918	0.0087693	0.989247311827957	0.954022988505747	NPM1(2)_T	0	0
ENSG00000123427.17	EEF1AKMT3	0.32626	7.12116e-06	2.8436e-05	1	1	NPM1(2)_T	0	0
ENSG00000269504.3		0.32626	0.232958	0.32812	0.419354838709677	0.381078691423519	NPM1(2)_T	0	0
ENSG00000286997.1		0.32619	0.010171	0.022216	0.978494623655914	0.988505747126437	NPM1(2)_T	0	0
ENSG00000136874.11	STX17	0.32618	1.49189e-09	9.9337e-09	1	1	NPM1(2)_T	0	0
ENSG00000183199.6	HSP90AB3P	0.32618	6.91648e-05	0.00023548	1	1	NPM1(2)_T	0	0
ENSG00000116678.20	LEPR	0.32616	0.00371688	0.0090223	1	1	NPM1(2)_T	1	0
ENSG00000102098.19	SCML2	0.32615	5.09667e-05	0.00017737	1	1	NPM1(2)_T	0	1
ENSG00000117143.13	UAP1	0.32614	6.49727e-06	2.6081e-05	1	1	NPM1(2)_T	0	0
ENSG00000214851.5	LINC00612	0.3261	0.0119892	0.025733	1	0.966401414677277	NPM1(2)_T	0	0
ENSG00000238286.1	SLC35E1P1	0.32607	0.00290543	0.0072186	1	0.984969053934571	NPM1(2)_T	0	0
ENSG00000212338.1		0.32606	0.156018	0.23661	0.559139784946237	0.54553492484527	NPM1(2)_T	0	0
ENSG00000151422.13	FER	0.32602	0.000107321	0.00035295	1	1	NPM1(2)_T	0	1
ENSG00000269580.2	SIGLEC27P	0.32602	0.454583	0.55487	0.225806451612903	0.179487179487179	NPM1(2)_T	0	0
ENSG00000196712.18	NF1	0.32598	9.23946e-09	5.5662e-08	1	1	NPM1(2)_T	0	0
ENSG00000246394.7	ZNF84-DT	0.32596	0.113339	0.18149	0.591397849462366	0.525198938992042	NPM1(2)_T	0	0
ENSG00000091136.15	LAMB1	0.32593	0.00183985	0.0047685	1	1	NPM1(2)_T	1	0
ENSG00000287688.1		0.3259	0.00113112	0.0030551	1	0.985853227232538	NPM1(2)_T	0	0
ENSG00000253536.1		0.32588	0.146741	0.22491	0.763440860215054	0.702033598585323	NPM1(2)_T	0	0
ENSG00000206763.1	RNU6-10P	0.32574	0.0505791	0.090909	0.935483870967742	0.829354553492485	NPM1(2)_T	0	0
ENSG00000234263.2	MAP3K5-AS1	0.32564	0.000748798	0.0021006	1	0.992926613616269	NPM1(2)_T	0	0
ENSG00000181626.12	ANKRD62	0.32563	0.134339	0.20912	0.655913978494624	0.586206896551724	NPM1(2)_T	0	0
ENSG00000256098.1		0.32563	0.207597	0.29909	0.505376344086022	0.382847038019452	NPM1(2)_T	0	0
ENSG00000257591.6	ZNF625	0.32563	0.00795023	0.017849	0.989247311827957	0.904509283819629	NPM1(2)_T	0	1
ENSG00000137970.7	RPL7P9	0.32559	0.000122505	0.00039856	1	1	NPM1(2)_T	0	0
ENSG00000279485.1		0.32559	0.149016	0.22774	0.602150537634409	0.546419098143236	NPM1(2)_T	0	0
ENSG00000164440.15	TXLNB	0.32553	0.00384301	0.0092974	1	0.999115826702034	NPM1(2)_T	0	0
ENSG00000128915.12	ICE2	0.3255	9.36181e-11	7.1927e-10	1	1	NPM1(2)_T	0	0
ENSG00000234906.11	APOC2	0.32547	0.118224	0.18798	0.774193548387097	0.63395225464191	NPM1(2)_T	0	0
ENSG00000226874.1	TRPC6P10	0.32543	0.00487481	0.011528	1	0.986737400530504	NPM1(2)_T	0	0
ENSG00000234491.1	HNRNPA1P51	0.32537	0.00569089	0.013216	0.989247311827957	0.953138815207781	NPM1(2)_T	0	0
ENSG00000263001.7	GTF2I	0.32526	1.00749e-11	8.5733e-11	1	1	NPM1(2)_T	0	1
ENSG00000166529.15	ZSCAN21	0.32515	1.35192e-10	1.02e-09	1	1	NPM1(2)_T	0	1
ENSG00000225823.1	RPL7P45	0.32513	0.216547	0.30947	0.505376344086022	0.453580901856764	NPM1(2)_T	0	0
ENSG00000204909.8	SPINK9	0.32507	0.0859195	0.1437	0.827956989247312	0.666666666666667	NPM1(2)_T	0	0
ENSG00000284266.1	MIR4534	0.32505	0.0994979	0.16275	0.741935483870968	0.590627763041556	NPM1(2)_T	0	0
ENSG00000136367.14	ZFHX2	0.32493	0.00373212	0.0090547	1	0.998231653404067	NPM1(2)_T	0	1
ENSG00000206927.1		0.32489	0.18405	0.27139	0.537634408602151	0.463306808134394	NPM1(2)_T	0	0
ENSG00000119878.6	CRIPT	0.32488	1.14942e-10	8.7402e-10	1	1	NPM1(2)_T	0	0
ENSG00000272077.1		0.32487	0.00142876	0.0037845	1	0.999115826702034	NPM1(2)_T	0	0
ENSG00000260372.7	AQP4-AS1	0.32486	0.0276125	0.053616	0.989247311827957	0.964633068081344	NPM1(2)_T	0	0
ENSG00000142556.19	ZNF614	0.32481	3.90408e-06	1.6183e-05	1	1	NPM1(2)_T	0	1
ENSG00000130988.13	RGN	0.32471	0.0173021	0.035574	1	0.925729442970822	NPM1(2)_T	0	0
ENSG00000262370.6		0.32471	0.00195736	0.0050404	1	1	NPM1(2)_T	0	0
ENSG00000253047.1		0.32468	0.000361388	0.0010793	1	0.979664014146773	NPM1(2)_T	0	0
ENSG00000185245.8	GP1BA	0.32459	0.00373706	0.0090652	1	1	NPM1(2)_T	0	0
ENSG00000196950.14	SLC39A10	0.32459	1.36829e-07	7.0188e-07	1	1	NPM1(2)_T	1	1
ENSG00000213123.11	DYNLT2B	0.32459	7.22772e-05	0.00024525	1	0.997347480106101	NPM1(2)_T	0	0
ENSG00000165972.13	CCDC38	0.32458	0.00691725	0.01576	1	0.984969053934571	NPM1(2)_T	0	0
ENSG00000089157.16	RPLP0	0.32457	2.24412e-07	1.1189e-06	1	1	NPM1(2)_T	0	0
ENSG00000085365.18	SCAMP1	0.32456	2.15982e-10	1.5904e-09	1	1	NPM1(2)_T	0	0
ENSG00000134775.15	FHOD3	0.32456	0.0454082	0.082727	1	0.961096374889478	NPM1(2)_T	0	0
ENSG00000272502.1		0.32448	0.00117128	0.0031552	1	0.993810786914235	NPM1(2)_T	0	0
ENSG00000138758.12	SEPTIN11	0.32437	6.23067e-05	0.00021372	1	1	NPM1(2)_T	0	0
ENSG00000212567.1		0.32433	0.0371972	0.069634	0.903225806451613	0.859416445623342	NPM1(2)_T	0	0
ENSG00000264623.3	MIR4796	0.32433	0.543848	0.63727	0.204301075268817	0.236958443854996	NPM1(2)_T	0	0
ENSG00000138813.10	C4orf17	0.32432	0.225681	0.31989	0.559139784946237	0.404951370468612	NPM1(2)_T	0	0
ENSG00000260034.1	LCMT1-AS2	0.3243	0.00180779	0.0046921	1	0.998231653404067	NPM1(2)_T	0	0
ENSG00000133835.17	HSD17B4	0.32428	9.42495e-06	3.6895e-05	1	1	NPM1(2)_T	0	0
ENSG00000015479.20	MATR3	0.32426	0.00168963	0.0044108	1	1	NPM1(2)_T	0	1
ENSG00000226498.2	RPSAP21	0.32426	0.0658072	0.11403	0.827956989247312	0.759504862953139	NPM1(2)_T	0	0
ENSG00000265749.6		0.32426	4.83264e-05	0.00016894	1	0.998231653404067	NPM1(2)_T	0	0
ENSG00000213250.5	RBMS2P1	0.32423	0.000207545	0.00064874	1	0.995579133510168	NPM1(2)_T	0	0
ENSG00000073598.6	FNDC8	0.32417	0.00654938	0.015005	0.967741935483871	0.925729442970822	NPM1(2)_T	0	0
ENSG00000286411.1		0.32411	0.1888	0.27703	0.666666666666667	0.629531388152078	NPM1(2)_T	0	0
ENSG00000247315.4	ZCCHC3	0.32406	5.52699e-12	4.8302e-11	1	1	NPM1(2)_T	0	0
ENSG00000228702.1		0.32404	0.00456488	0.010861	1	0.948717948717949	NPM1(2)_T	0	0
ENSG00000266910.2		0.32403	0.000103784	0.00034215	1	0.993810786914235	NPM1(2)_T	0	0
ENSG00000251535.1		0.32396	0.050931	0.091443	0.860215053763441	0.763925729442971	NPM1(2)_T	0	0
ENSG00000279022.1		0.32396	0.00628712	0.014458	0.989247311827957	0.919540229885057	NPM1(2)_T	0	0
ENSG00000284128.1		0.32395	0.027932	0.054135	0.978494623655914	0.952254641909814	NPM1(2)_T	0	0
ENSG00000248578.1	NPM1P21	0.32392	0.000436867	0.0012841	1	0.984084880636605	NPM1(2)_T	0	0
ENSG00000261879.7	ZNF594-DT	0.32386	0.000105916	0.00034862	1	0.999115826702034	NPM1(2)_T	0	0
ENSG00000213588.6	ZBTB9	0.32382	6.23685e-07	2.9158e-06	1	1	NPM1(2)_T	0	1
ENSG00000235449.2	COX7CP2	0.3238	0.000602506	0.001722	1	0.996463306808134	NPM1(2)_T	0	0
ENSG00000188037.12	CLCN1	0.32378	0.0222171	0.044349	1	0.996463306808134	NPM1(2)_T	0	0
ENSG00000267871.6	ZNF460-AS1	0.32374	9.50671e-06	3.7186e-05	1	0.997347480106101	NPM1(2)_T	0	0
ENSG00000254759.1	NAP1L1P1	0.3237	0.001798	0.00467	1	0.999115826702034	NPM1(2)_T	0	0
ENSG00000286313.1		0.32364	0.0124851	0.026683	0.989247311827957	0.99027409372237	NPM1(2)_T	0	0
ENSG00000268205.1		0.32351	4.71123e-06	1.9299e-05	1	1	NPM1(2)_T	0	0
ENSG00000256628.3	ZBTB11-AS1	0.3235	5.9271e-09	3.6691e-08	1	1	NPM1(2)_T	0	0
ENSG00000204393.7	NOL4L-DT	0.32348	0.142371	0.21931	0.731182795698925	0.561450044208665	NPM1(2)_T	0	0
ENSG00000271204.1		0.32342	0.100827	0.16454	0.849462365591398	0.856763925729443	NPM1(2)_T	0	0
ENSG00000251411.1	ARPC1AP4	0.32335	0.000158233	0.00050429	1	0.995579133510168	NPM1(2)_T	0	0
ENSG00000220643.1		0.32332	0.108758	0.17553	0.720430107526882	0.707338638373121	NPM1(2)_T	0	0
ENSG00000272862.1		0.32324	0.0618885	0.10816	0.752688172043011	0.634836427939876	NPM1(2)_T	0	0
ENSG00000206603.1	SNORA22B	0.32318	0.00977981	0.021465	0.989247311827957	0.907161803713528	NPM1(2)_T	0	0
ENSG00000139168.9	ZCRB1	0.32317	4.97061e-12	4.367e-11	1	1	NPM1(2)_T	0	0
ENSG00000128928.10	IVD	0.3231	3.19228e-10	2.3006e-09	1	1	NPM1(2)_T	0	0
ENSG00000273674.5		0.32301	0.000272325	0.00083354	1	0.993810786914235	NPM1(2)_T	0	0
ENSG00000286894.1		0.32295	0.160644	0.24256	0.666666666666667	0.592396109637489	NPM1(2)_T	0	0
ENSG00000243005.3	RN7SL16P	0.32293	0.138178	0.21413	0.688172043010753	0.645446507515473	NPM1(2)_T	0	0
ENSG00000198162.12	MAN1A2	0.32287	2.95924e-11	2.3952e-10	1	1	NPM1(2)_T	0	0
ENSG00000136169.16	SETDB2	0.32286	6.6494e-07	3.0964e-06	1	1	NPM1(2)_T	0	1
ENSG00000202314.1	SNORD6	0.32284	0.00136145	0.0036223	1	0.988505747126437	NPM1(2)_T	0	0
ENSG00000248138.5		0.32284	0.448627	0.54947	0.32258064516129	0.181255526083112	NPM1(2)_T	0	0
ENSG00000199415.1	RNA5SP370	0.32278	0.094985	0.15645	0.78494623655914	0.71264367816092	NPM1(2)_T	0	0
ENSG00000274390.1	MIR6885	0.32276	0.158896	0.24036	0.559139784946237	0.490716180371353	NPM1(2)_T	0	0
ENSG00000130653.16	PNPLA7	0.32275	9.7989e-05	0.00032473	1	1	NPM1(2)_T	0	0
ENSG00000264580.1	MIR5692B	0.32272	0.342872	0.4457	0.311827956989247	0.251989389920424	NPM1(2)_T	0	0
ENSG00000164038.16	SLC9B2	0.32254	2.89033e-06	1.2228e-05	1	1	NPM1(2)_T	0	0
ENSG00000235194.9	PPP1R3E	0.32248	3.44878e-07	1.6717e-06	1	1	NPM1(2)_T	0	0
ENSG00000001461.17	NIPAL3	0.32232	5.02457e-07	2.3786e-06	1	1	NPM1(2)_T	0	0
ENSG00000232946.1	RPL35AP20	0.32232	0.138508	0.21457	0.623655913978495	0.541114058355438	NPM1(2)_T	0	0
ENSG00000166796.12	LDHC	0.32228	0.255865	0.35415	0.741935483870968	0.75685234305924	NPM1(2)_T	0	0
ENSG00000288076.1		0.32224	0.129431	0.20272	0.795698924731183	0.717948717948718	NPM1(2)_T	0	0
ENSG00000189266.13	PNRC2	0.3222	6.51853e-13	6.3123e-12	1	1	NPM1(2)_T	0	0
ENSG00000265908.1		0.32217	0.00428901	0.010271	1	0.996463306808134	NPM1(2)_T	0	0
ENSG00000279672.1		0.32212	0.00127828	0.0034194	1	0.994694960212202	NPM1(2)_T	0	0
ENSG00000240875.6	LINC00886	0.32211	0.0184913	0.037708	0.989247311827957	0.995579133510168	NPM1(2)_T	0	0
ENSG00000166329.3	CCDC182	0.32204	0.290453	0.39118	0.537634408602151	0.381962864721485	NPM1(2)_T	0	0
ENSG00000136834.3	OR1J1	0.32198	0.289868	0.39057	0.473118279569892	0.471264367816092	NPM1(2)_T	0	0
ENSG00000229519.2		0.3219	0.000376099	0.00112	1	0.998231653404067	NPM1(2)_T	0	0
ENSG00000106278.12	PTPRZ1	0.32189	0.561594	0.65336	0.172043010752688	0.171529619805482	NPM1(2)_T	1	0
ENSG00000227770.1	RPL7P12	0.32188	0.179005	0.26539	0.580645161290323	0.579133510167993	NPM1(2)_T	0	0
ENSG00000143179.16	UCK2	0.32185	1.64618e-07	8.3645e-07	1	1	NPM1(2)_T	0	0
ENSG00000286529.1		0.32176	0.0263003	0.051391	0.913978494623656	0.830238726790451	NPM1(2)_T	0	0
ENSG00000234286.1		0.32167	0.0670961	0.11593	0.903225806451613	0.828470380194518	NPM1(2)_T	0	0
ENSG00000278989.1		0.32166	0.0185605	0.037827	1	0.985853227232538	NPM1(2)_T	0	0
ENSG00000256294.8	ZNF225	0.32165	1.50539e-05	5.71e-05	1	0.998231653404067	NPM1(2)_T	0	1
ENSG00000262339.5		0.32163	0.011589	0.024965	1	0.977011494252874	NPM1(2)_T	0	0
ENSG00000252473.1		0.3216	0.0268187	0.052275	0.989247311827957	0.935455349248453	NPM1(2)_T	0	0
ENSG00000286563.1		0.32159	0.0218592	0.043724	0.956989247311828	0.929266136162688	NPM1(2)_T	0	0
ENSG00000205301.12	MGAT4D	0.32151	0.460088	0.55992	0.172043010752688	0.183023872679045	NPM1(2)_T	0	0
ENSG00000137860.12	SLC28A2	0.3215	0.0560103	0.099218	0.849462365591398	0.849690539345712	NPM1(2)_T	0	0
ENSG00000267106.8	ZNF561-AS1	0.3215	1.28502e-06	5.7451e-06	1	1	NPM1(2)_T	0	0
ENSG00000196758.3	LINC02991	0.32149	0.280791	0.38091	0.473118279569892	0.441202475685234	NPM1(2)_T	0	0
ENSG00000209645.1	SNORD105	0.32148	0.146124	0.22411	0.634408602150538	0.469496021220159	NPM1(2)_T	0	0
ENSG00000125375.16	DMAC2L	0.32143	3.78098e-19	6.6451e-18	1	1	NPM1(2)_T	0	0
ENSG00000228427.3		0.3214	2.90086e-06	1.226e-05	1	1	NPM1(2)_T	0	0
ENSG00000164305.19	CASP3	0.3213	0.000124217	0.00040374	1	1	NPM1(2)_T	0	0
ENSG00000277541.1	ZNF630-AS1	0.32125	0.036094	0.067796	0.849462365591398	0.787798408488064	NPM1(2)_T	0	0
ENSG00000260919.1		0.32122	0.0185035	0.037727	0.903225806451613	0.877984084880637	NPM1(2)_T	0	0
ENSG00000230249.1	RPS24P21	0.3211	0.0887035	0.14769	0.817204301075269	0.698496905393457	NPM1(2)_T	0	0
ENSG00000065054.14	NHERF2	0.32101	0.0123564	0.026435	1	1	NPM1(2)_T	0	0
ENSG00000115368.10	WDR75	0.32098	6.415e-12	5.5643e-11	1	1	NPM1(2)_T	0	0
ENSG00000122711.9	SPINK4	0.32097	0.0426293	0.078289	0.967741935483871	0.958443854995579	NPM1(2)_T	0	0
ENSG00000091428.18	RAPGEF4	0.32096	0.0963599	0.15838	0.967741935483871	0.984969053934571	NPM1(2)_T	0	1
ENSG00000156170.13	NDUFAF6	0.32087	1.27586e-11	1.0719e-10	1	1	NPM1(2)_T	0	0
ENSG00000180229.12	HERC2P3	0.32078	0.0643923	0.1119	1	1	NPM1(2)_T	0	0
ENSG00000201563.1		0.32071	0.00672899	0.015374	1	0.980548187444739	NPM1(2)_T	0	0
ENSG00000198312.4	BMS1P9	0.32062	0.283103	0.38329	0.344086021505376	0.335985853227233	NPM1(2)_T	0	0
ENSG00000267298.1		0.32062	0.0108254	0.023476	0.989247311827957	0.927497789566755	NPM1(2)_T	0	0
ENSG00000207484.1		0.32058	0.0230378	0.045788	0.956989247311828	0.947833775419982	NPM1(2)_T	0	0
ENSG00000214309.5	MBLAC1	0.32042	3.06432e-07	1.4946e-06	1	0.999115826702034	NPM1(2)_T	0	0
ENSG00000222578.1	RNA5SP345	0.32039	0.0134945	0.028571	0.935483870967742	0.854111405835544	NPM1(2)_T	0	0
ENSG00000251688.2	LINC02507	0.32039	0.394397	0.49782	0.419354838709677	0.24314765694076	NPM1(2)_T	0	0
ENSG00000223546.7	LINC00630	0.32035	7.84838e-06	3.1121e-05	1	1	NPM1(2)_T	0	0
ENSG00000283971.1	MIR4442	0.32032	0.00246952	0.0062246	0.989247311827957	0.949602122015915	NPM1(2)_T	0	0
ENSG00000243417.1	RPS3AP18	0.32031	0.00195544	0.0050363	1	0.973474801061008	NPM1(2)_T	0	0
ENSG00000224458.3	GUSBP6	0.3203	0.248604	0.3463	0.440860215053763	0.408488063660477	NPM1(2)_T	0	0
ENSG00000146757.14	ZNF92	0.32029	0.00011984	0.00039079	1	1	NPM1(2)_T	0	1
ENSG00000196284.17	SUPT3H	0.32022	1.46716e-05	5.5737e-05	1	1	NPM1(2)_T	0	0
ENSG00000148057.16	IDNK	0.32019	1.27961e-07	6.5879e-07	1	1	NPM1(2)_T	0	0
ENSG00000254064.1	PIWIL2-DT	0.3201	0.00415148	0.0099699	0.989247311827957	0.971706454465075	NPM1(2)_T	0	0
ENSG00000206785.1	SNORA15B-2	0.32005	0.00239329	0.0060514	0.978494623655914	0.93368700265252	NPM1(2)_T	0	0
ENSG00000258011.2	HMGA1P3	0.32	0.000343097	0.0010297	1	0.995579133510168	NPM1(2)_T	0	0
ENSG00000174989.13	FBXW8	0.31997	3.82863e-09	2.4333e-08	1	1	NPM1(2)_T	0	0
ENSG00000163913.12	IFT122	0.31991	1.70987e-12	1.5813e-11	1	1	NPM1(2)_T	0	0
ENSG00000133315.12	MACROD1	0.31976	0.000505875	0.0014689	1	1	NPM1(2)_T	0	0
ENSG00000274184.1		0.31975	0.0139234	0.029357	1	0.967285587975243	NPM1(2)_T	0	0
ENSG00000224023.10	EDRF1-DT	0.3197	0.0238601	0.047215	0.956989247311828	0.86737400530504	NPM1(2)_T	0	0
ENSG00000182224.12	CYB5D1	0.31967	0.0037717	0.0091411	0.989247311827957	0.915119363395225	NPM1(2)_T	0	0
ENSG00000111647.13	BLTP3B	0.31964	7.79853e-06	3.0934e-05	1	1	NPM1(2)_T	0	0
ENSG00000087884.14	AAMDC	0.31963	2.59147e-09	1.6796e-08	1	1	NPM1(2)_T	0	0
ENSG00000240522.1	RPL7AP10	0.31963	0.000133802	0.00043199	1	0.999115826702034	NPM1(2)_T	0	0
ENSG00000196715.7	VKORC1L1	0.31944	1.60469e-05	6.0593e-05	1	1	NPM1(2)_T	0	0
ENSG00000120800.5	UTP20	0.31943	1.04781e-08	6.2768e-08	1	1	NPM1(2)_T	0	0
ENSG00000204410.16	MSH5	0.31935	1.16173e-05	4.475e-05	1	1	NPM1(2)_T	0	0
ENSG00000253719.4	ATXN7L3B	0.31934	2.43889e-13	2.4831e-12	1	1	NPM1(2)_T	0	0
ENSG00000136213.10	CHST12	0.31931	0.00156322	0.0041107	1	1	NPM1(2)_T	1	0
ENSG00000175643.10	RMI2	0.31929	0.00273259	0.0068293	1	1	NPM1(2)_T	0	0
ENSG00000270006.2	C16orf95-DT	0.31925	0.00104251	0.0028343	0.989247311827957	0.97789566755084	NPM1(2)_T	0	0
ENSG00000285943.1		0.31917	0.000151574	0.00048484	1	0.989389920424403	NPM1(2)_T	0	0
ENSG00000133477.17	FAM83F	0.31901	0.119746	0.19	0.956989247311828	0.978779840848806	NPM1(2)_T	0	0
ENSG00000276600.5	RAB7B	0.31895	0.0612839	0.10725	1	0.997347480106101	NPM1(2)_T	0	1
ENSG00000197928.10	ZNF677	0.31888	0.00648526	0.014869	1	0.999115826702034	NPM1(2)_T	0	1
ENSG00000087263.17	OGFOD1	0.31886	9.64477e-12	8.2217e-11	1	1	NPM1(2)_T	1	0
ENSG00000183569.18	SERHL2	0.31881	1.62998e-06	7.166e-06	1	1	NPM1(2)_T	0	0
ENSG00000249680.2	TUBA3GP	0.31878	0.311578	0.41341	0.32258064516129	0.32183908045977	NPM1(2)_T	0	0
ENSG00000265727.2	RN7SL648P	0.31876	0.0773553	0.13119	0.89247311827957	0.869142351900973	NPM1(2)_T	0	0
ENSG00000267882.2		0.31874	0.057913	0.10214	0.881720430107527	0.907161803713528	NPM1(2)_T	0	0
ENSG00000266938.1		0.31871	0.224487	0.31862	0.548387096774194	0.409372236958444	NPM1(2)_T	0	0
ENSG00000169519.21	METTL15	0.3187	1.86142e-08	1.0786e-07	1	1	NPM1(2)_T	0	0
ENSG00000271889.1	C2orf74-AS1	0.31868	0.0269766	0.052545	0.967741935483871	0.922192749778957	NPM1(2)_T	0	0
ENSG00000273391.1		0.31868	0.00176655	0.0045954	1	0.998231653404067	NPM1(2)_T	0	0
ENSG00000121454.6	LHX4	0.31866	0.000523378	0.0015155	1	0.998231653404067	NPM1(2)_T	0	1
ENSG00000231655.1	EMP2P1	0.31862	0.0158876	0.032997	0.967741935483871	0.915119363395225	NPM1(2)_T	0	0
ENSG00000163938.17	GNL3	0.31859	3.12536e-12	2.8075e-11	1	1	NPM1(2)_T	0	0
ENSG00000251639.2		0.31841	0.350208	0.45323	0.537634408602151	0.536693191865606	NPM1(2)_T	0	0
ENSG00000259381.2		0.31837	0.00785998	0.01767	0.989247311827957	0.96816976127321	NPM1(2)_T	0	0
ENSG00000270228.1		0.31832	0.00103261	0.0028098	0.989247311827957	0.980548187444739	NPM1(2)_T	0	0
ENSG00000225762.1	LINC01389	0.31817	0.000563163	0.0016195	1	0.984969053934571	NPM1(2)_T	0	0
ENSG00000267160.1		0.31815	0.00523389	0.012269	0.956989247311828	0.941644562334218	NPM1(2)_T	0	0
ENSG00000273407.1		0.31813	0.160085	0.24186	0.634408602150538	0.461538461538462	NPM1(2)_T	0	0
ENSG00000221995.5		0.31807	7.05599e-05	0.00023991	1	0.999115826702034	NPM1(2)_T	0	0
ENSG00000231122.5	FAM25EP	0.31802	0.0799094	0.13503	0.763440860215054	0.557913351016799	NPM1(2)_T	0	0
ENSG00000249502.3	MED28-DT	0.31798	0.00205658	0.005271	1	0.997347480106101	NPM1(2)_T	0	0
ENSG00000237666.2		0.31793	0.230257	0.32513	0.483870967741935	0.34394341290893	NPM1(2)_T	0	0
ENSG00000124374.9	PAIP2B	0.31787	0.0172383	0.035459	1	0.995579133510168	NPM1(2)_T	0	0
ENSG00000254694.1		0.31785	0.000155761	0.00049714	1	0.98762157382847	NPM1(2)_T	0	0
ENSG00000223342.2		0.31782	0.228211	0.32286	0.763440860215054	0.562334217506631	NPM1(2)_T	0	0
ENSG00000239827.8	SUGT1P3	0.3178	7.8746e-05	0.00026532	1	0.999115826702034	NPM1(2)_T	0	0
ENSG00000287751.1	FAM106B	0.31773	0.0362839	0.068099	0.946236559139785	0.883289124668435	NPM1(2)_T	0	0
ENSG00000197044.11	ZNF441	0.31772	0.000759602	0.0021275	1	0.994694960212202	NPM1(2)_T	0	1
ENSG00000144741.18	SLC25A26	0.31771	1.95779e-10	1.4483e-09	1	1	NPM1(2)_T	0	0
ENSG00000196183.5	RPS2P4	0.3177	0.00161749	0.0042375	1	0.993810786914235	NPM1(2)_T	0	0
ENSG00000198755.11	RPL10A	0.3177	2.33383e-07	1.1602e-06	1	1	NPM1(2)_T	0	0
ENSG00000164989.17	CCDC171	0.31769	0.000279389	0.00085336	1	1	NPM1(2)_T	0	0
ENSG00000203362.2	POLH-AS1	0.31768	6.56306e-05	0.00022436	1	0.991158267020336	NPM1(2)_T	0	0
ENSG00000185869.15	ZNF829	0.31766	0.000892163	0.0024616	1	1	NPM1(2)_T	0	1
ENSG00000213316.10	LTC4S	0.31766	0.00633391	0.014558	1	1	NPM1(2)_T	0	0
ENSG00000134987.11	WDR36	0.31765	1.34597e-08	7.9547e-08	1	1	NPM1(2)_T	0	0
ENSG00000104524.14	PYCR3	0.31751	0.000768219	0.0021497	1	1	NPM1(2)_T	0	0
ENSG00000213385.3	RPL7AP39	0.31742	1.1681e-06	5.2498e-06	1	0.998231653404067	NPM1(2)_T	0	0
ENSG00000204290.10	BTNL2	0.31741	0.16371	0.24638	0.645161290322581	0.626878868258179	NPM1(2)_T	0	0
ENSG00000116830.12	TTF2	0.3174	1.79159e-11	1.4818e-10	1	1	NPM1(2)_T	0	0
ENSG00000287263.1		0.31739	5.35627e-05	0.00018572	1	1	NPM1(2)_T	0	0
ENSG00000276810.1		0.31732	0.0871961	0.14552	0.741935483870968	0.702033598585323	NPM1(2)_T	0	0
ENSG00000113658.18	SMAD5	0.3172	1.14161e-06	5.1366e-06	1	1	NPM1(2)_T	0	1
ENSG00000201545.1	RNU4-85P	0.31719	0.200196	0.29043	0.462365591397849	0.412908930150309	NPM1(2)_T	0	0
ENSG00000239576.1	COX6CP14	0.31711	0.0652573	0.11322	0.870967741935484	0.847038019451813	NPM1(2)_T	0	0
ENSG00000267497.1	NFE2L3P1	0.31699	0.114344	0.18285	0.709677419354839	0.652519893899204	NPM1(2)_T	0	0
ENSG00000235974.1	VN2R19P	0.31679	0.0813547	0.13708	0.78494623655914	0.709106984969054	NPM1(2)_T	0	0
ENSG00000249753.2		0.31679	0.00370461	0.0089967	0.956989247311828	0.915119363395225	NPM1(2)_T	0	0
ENSG00000046647.13	GEMIN8	0.31678	1.33843e-13	1.3976e-12	1	1	NPM1(2)_T	0	0
ENSG00000238005.4	LNCATV	0.31674	0.0016971	0.0044285	1	1	NPM1(2)_T	0	0
ENSG00000054282.16	SDCCAG8	0.31666	7.00365e-10	4.8458e-09	1	1	NPM1(2)_T	0	0
ENSG00000155008.14	APOOL	0.31665	1.07848e-11	9.1471e-11	1	1	NPM1(2)_T	0	0
ENSG00000168612.4	ZSWIM1	0.31665	3.42933e-10	2.4596e-09	1	1	NPM1(2)_T	0	0
ENSG00000201644.2		0.31664	0.154094	0.23418	0.666666666666667	0.506631299734748	NPM1(2)_T	0	0
ENSG00000222344.1	RNU6-613P	0.31663	0.17311	0.25793	0.580645161290323	0.568523430592396	NPM1(2)_T	0	0
ENSG00000187105.9	HEATR4	0.31661	5.36048e-05	0.00018584	1	1	NPM1(2)_T	0	0
ENSG00000152944.9	MED21	0.3166	6.92441e-10	4.7936e-09	1	1	NPM1(2)_T	0	1
ENSG00000230779.1	RPLP0P4	0.3166	0.0640019	0.11132	0.849462365591398	0.723253757736516	NPM1(2)_T	0	0
ENSG00000182397.14	DNM1P46	0.31657	0.00338354	0.0082954	1	0.994694960212202	NPM1(2)_T	0	0
ENSG00000170088.14	TMEM192	0.31653	1.84058e-12	1.6946e-11	1	1	NPM1(2)_T	0	0
ENSG00000138675.16	FGF5	0.3165	0.236025	0.33178	0.612903225806452	0.542882404951371	NPM1(2)_T	0	0
ENSG00000205670.12	SMIM11	0.31649	0.0268047	0.05225	0.860215053763441	0.76657824933687	NPM1(2)_T	0	0
ENSG00000108963.19	DPH1	0.31636	1.51555e-10	1.1368e-09	1	1	NPM1(2)_T	0	0
ENSG00000286905.1		0.31635	0.0504674	0.090742	0.924731182795699	0.790450928381963	NPM1(2)_T	0	0
ENSG00000279452.1		0.31634	0.00119841	0.0032233	1	0.996463306808134	NPM1(2)_T	0	0
ENSG00000213778.2	HNRNPA1P32	0.31633	0.308279	0.40989	0.505376344086022	0.46684350132626	NPM1(2)_T	0	0
ENSG00000221879.3	MRPS21P3	0.31631	0.276312	0.37606	0.32258064516129	0.249336870026525	NPM1(2)_T	0	0
ENSG00000224312.1	MCCD1P2	0.31629	0.0482591	0.087261	0.913978494623656	0.787798408488064	NPM1(2)_T	0	0
ENSG00000254061.1		0.31628	0.205474	0.29658	0.516129032258065	0.531388152077807	NPM1(2)_T	0	0
ENSG00000213976.4		0.31622	0.00492632	0.011633	1	0.996463306808134	NPM1(2)_T	0	0
ENSG00000259449.1	NIFKP8	0.31621	0.360622	0.46371	0.311827956989247	0.231653404067197	NPM1(2)_T	0	0
ENSG00000204745.4		0.31619	1.31627e-06	5.877e-06	1	0.998231653404067	NPM1(2)_T	0	0
ENSG00000189045.15	ANKDD1B	0.31617	0.000372858	0.0011112	1	0.997347480106101	NPM1(2)_T	0	0
ENSG00000222255.1	RNU6-101P	0.3161	0.01454	0.030493	0.989247311827957	0.971706454465075	NPM1(2)_T	0	0
ENSG00000143499.14	SMYD2	0.31602	1.29841e-09	8.7213e-09	1	1	NPM1(2)_T	0	0
ENSG00000226278.1	PSPHP1	0.31602	0.460902	0.56063	0.505376344086022	0.534040671971706	NPM1(2)_T	0	0
ENSG00000253328.2	SUMO2P19	0.31601	0.00558182	0.012988	1	0.980548187444739	NPM1(2)_T	0	0
ENSG00000225658.1	TAF13P2	0.31599	0.393844	0.49728	0.516129032258065	0.4447391688771	NPM1(2)_T	0	0
ENSG00000166526.18	ZNF3	0.31591	9.84769e-08	5.1558e-07	1	1	NPM1(2)_T	0	1
ENSG00000239486.1		0.31586	7.85612e-05	0.00026476	1	0.992926613616269	NPM1(2)_T	0	0
ENSG00000258777.1	HIF1A-AS1	0.31584	0.0310865	0.059592	0.870967741935484	0.783377541998232	NPM1(2)_T	0	0
ENSG00000141569.12	TRIM65	0.31581	4.77525e-11	3.7815e-10	1	1	NPM1(2)_T	0	0
ENSG00000217555.13	CKLF	0.31581	0.00321105	0.0079072	0.989247311827957	0.989389920424403	NPM1(2)_T	0	0
ENSG00000257941.1		0.31574	0.010779	0.023384	1	0.954907161803713	NPM1(2)_T	0	0
ENSG00000264548.1		0.31569	0.00142534	0.0037759	1	1	NPM1(2)_T	0	0
ENSG00000196700.9	ZNF512B	0.31568	7.41566e-08	3.9513e-07	1	1	NPM1(2)_T	0	1
ENSG00000107957.16	SH3PXD2A	0.31566	0.00358639	0.0087396	1	1	NPM1(2)_T	0	0
ENSG00000136628.18	EPRS1	0.31565	3.02504e-09	1.943e-08	1	1	NPM1(2)_T	0	0
ENSG00000188735.13	TMEM120B	0.31564	3.6781e-10	2.6277e-09	1	1	NPM1(2)_T	0	0
ENSG00000258510.2		0.31549	0.0323184	0.061652	0.946236559139785	0.924845269672856	NPM1(2)_T	0	0
ENSG00000177030.17	DEAF1	0.31542	3.59114e-09	2.2897e-08	1	1	NPM1(2)_T	0	1
ENSG00000179041.4	RRS1	0.3154	2.15193e-07	1.076e-06	1	1	NPM1(2)_T	0	0
ENSG00000274841.1		0.31533	0.0985165	0.16135	0.752688172043011	0.782493368700265	NPM1(2)_T	0	0
ENSG00000257078.1		0.31532	0.296263	0.39725	0.354838709677419	0.351900972590628	NPM1(2)_T	0	0
ENSG00000240199.3	RN7SL520P	0.31529	0.0925366	0.15303	0.795698924731183	0.629531388152078	NPM1(2)_T	0	0
ENSG00000268362.6		0.31518	0.000323705	0.00097715	1	1	NPM1(2)_T	0	0
ENSG00000182185.18	RAD51B	0.31515	1.41249e-08	8.3238e-08	1	1	NPM1(2)_T	0	0
ENSG00000232070.9	TMEM253	0.31513	0.0149739	0.031305	0.989247311827957	0.884173297966401	NPM1(2)_T	0	0
ENSG00000201564.1	RN7SKP50	0.3151	0.184249	0.27161	0.580645161290323	0.576480990274094	NPM1(2)_T	0	0
ENSG00000163346.17	PBXIP1	0.31506	4.45423e-06	1.8315e-05	1	1	NPM1(2)_T	1	0
ENSG00000271980.1		0.31494	0.0384375	0.071639	0.913978494623656	0.83289124668435	NPM1(2)_T	0	0
ENSG00000278635.1		0.31488	0.00977634	0.021459	1	0.992926613616269	NPM1(2)_T	0	0
ENSG00000222327.1	RNU6-855P	0.3148	0.408885	0.51193	0.397849462365591	0.335985853227233	NPM1(2)_T	0	0
ENSG00000223203.1	RNA5SP221	0.31477	0.0282766	0.054769	0.903225806451613	0.836427939876216	NPM1(2)_T	0	0
ENSG00000214189.9	ZNF788P	0.31469	0.00190377	0.0049169	1	0.99027409372237	NPM1(2)_T	0	1
ENSG00000244065.1	MARK2P17	0.31462	0.0649349	0.11274	0.870967741935484	0.795755968169761	NPM1(2)_T	0	0
ENSG00000278455.1	CICP21	0.31454	0.189466	0.27777	0.623655913978495	0.475685234305924	NPM1(2)_T	0	0
ENSG00000008394.13	MGST1	0.31449	0.0131756	0.027974	1	1	NPM1(2)_T	0	0
ENSG00000280053.1		0.31443	0.118653	0.18855	0.645161290322581	0.629531388152078	NPM1(2)_T	0	0
ENSG00000255379.1	CYCSP29	0.31433	0.224831	0.31895	0.516129032258065	0.399646330680813	NPM1(2)_T	0	0
ENSG00000250326.2	USP38-DT	0.31429	0.000174867	0.00055338	1	0.994694960212202	NPM1(2)_T	0	0
ENSG00000147144.13	CCDC120	0.31423	5.16527e-08	2.8156e-07	1	1	NPM1(2)_T	0	0
ENSG00000223773.7	CD99P1	0.31415	1.03528e-05	4.0275e-05	1	1	NPM1(2)_T	0	0
ENSG00000261924.1		0.31409	0.0145304	0.030476	0.989247311827957	0.975243147656941	NPM1(2)_T	0	0
ENSG00000270624.1		0.31405	0.0882553	0.14701	0.612903225806452	0.644562334217507	NPM1(2)_T	0	0
ENSG00000126016.16	AMOT	0.31401	0.0160972	0.033388	1	0.999115826702034	NPM1(2)_T	0	0
ENSG00000113272.14	THG1L	0.31399	4.89912e-10	3.4508e-09	1	1	NPM1(2)_T	0	0
ENSG00000283050.2	GTF2IP12	0.31393	1.02618e-06	4.6465e-06	1	1	NPM1(2)_T	0	0
ENSG00000154059.11	IMPACT	0.31391	6.68843e-07	3.1129e-06	1	1	NPM1(2)_T	0	0
ENSG00000231205.11	ZNF826P	0.31391	0.0661903	0.11461	0.978494623655914	0.983200707338638	NPM1(2)_T	0	0
ENSG00000279943.1		0.3139	0.0233296	0.046306	0.956989247311828	0.916887709991158	NPM1(2)_T	0	0
ENSG00000179195.16	ZNF664	0.31387	5.21711e-08	2.8421e-07	1	1	NPM1(2)_T	0	1
ENSG00000270906.1	MTND4P35	0.31384	0.019125	0.038858	1	0.991158267020336	NPM1(2)_T	0	0
ENSG00000259499.1		0.31382	0.0484577	0.087576	0.903225806451613	0.87709991158267	NPM1(2)_T	0	0
ENSG00000255495.1		0.3136	0.0127954	0.027266	0.967741935483871	0.946949602122016	NPM1(2)_T	0	0
ENSG00000124882.4	EREG	0.31357	0.189625	0.27794	1	0.998231653404067	NPM1(2)_T	0	0
ENSG00000219201.4		0.31355	0.00580716	0.01346	0.967741935483871	0.961980548187445	NPM1(2)_T	0	0
ENSG00000222460.1	RN7SKP271	0.31345	0.0248535	0.048906	0.924731182795699	0.870910698496905	NPM1(2)_T	0	0
ENSG00000154133.15	ROBO4	0.3134	0.0889583	0.14805	0.989247311827957	0.98762157382847	NPM1(2)_T	0	0
ENSG00000268293.1		0.31336	0.146133	0.22411	0.698924731182796	0.541998231653404	NPM1(2)_T	0	0
ENSG00000203709.12	MIR29B2CHG	0.31334	0.00445747	0.010633	1	1	NPM1(2)_T	0	0
ENSG00000262678.1	CAMTA2-AS1	0.31333	8.03406e-05	0.00027034	1	0.997347480106101	NPM1(2)_T	0	0
ENSG00000281490.1	CICP14	0.31331	0.000635484	0.0018081	1	1	NPM1(2)_T	0	0
ENSG00000288023.1		0.31329	0.131928	0.20595	0.688172043010753	0.576480990274094	NPM1(2)_T	0	0
ENSG00000019144.19	PHLDB1	0.31325	0.0389767	0.072513	1	0.999115826702034	NPM1(2)_T	0	0
ENSG00000106069.23	CHN2	0.31318	0.0183916	0.037532	0.989247311827957	0.99027409372237	NPM1(2)_T	0	0
ENSG00000223776.5	LGALS8-AS1	0.31316	0.0147171	0.030829	0.935483870967742	0.924845269672856	NPM1(2)_T	0	0
ENSG00000242163.1		0.31314	0.00477513	0.011311	1	0.984084880636605	NPM1(2)_T	0	0
ENSG00000125124.13	BBS2	0.31313	2.04831e-07	1.0278e-06	1	1	NPM1(2)_T	0	0
ENSG00000198146.4	ZNF770	0.31304	5.33277e-06	2.1682e-05	1	1	NPM1(2)_T	0	1
ENSG00000277373.1		0.31303	0.262181	0.36104	0.408602150537634	0.326259946949602	NPM1(2)_T	0	0
ENSG00000135312.7	HTR1B	0.31295	0.460926	0.56064	0.32258064516129	0.404067197170645	NPM1(2)_T	0	0
ENSG00000276096.1		0.31284	0.0111508	0.024115	0.967741935483871	0.925729442970822	NPM1(2)_T	0	0
ENSG00000179918.19	SEPHS2	0.3127	1.11094e-10	8.4579e-10	1	1	NPM1(2)_T	0	0
ENSG00000119943.13	PYROXD2	0.31268	1.98735e-06	8.631e-06	1	1	NPM1(2)_T	0	0
ENSG00000214070.3	MANEALP1	0.31266	0.0426028	0.078254	0.903225806451613	0.763041556145004	NPM1(2)_T	0	0
ENSG00000224414.1		0.31259	0.231428	0.32642	0.516129032258065	0.468611847922193	NPM1(2)_T	0	0
ENSG00000117597.18	UTP25	0.31257	1.90915e-07	9.6245e-07	1	1	NPM1(2)_T	0	0
ENSG00000234694.1	CDC20-DT	0.31255	3.9405e-05	0.00013977	1	0.999115826702034	NPM1(2)_T	0	0
ENSG00000239332.6	LINC01119	0.31249	0.00238291	0.0060269	1	0.982316534040672	NPM1(2)_T	0	0
ENSG00000252282.1	RNU6-1089P	0.31246	0.225496	0.31969	0.483870967741935	0.416445623342175	NPM1(2)_T	0	0
ENSG00000278053.5	DDX52	0.31238	4.75829e-09	2.9832e-08	1	1	NPM1(2)_T	0	0
ENSG00000177383.5	MAGEF1	0.31235	0.00216751	0.0055289	1	1	NPM1(2)_T	0	0
ENSG00000260601.1		0.31234	0.0555328	0.0985	0.881720430107527	0.869142351900973	NPM1(2)_T	0	0
ENSG00000287654.1		0.31231	0.00380218	0.0092071	0.978494623655914	0.979664014146773	NPM1(2)_T	0	0
ENSG00000214711.10	CAPN14	0.31217	0.0097516	0.021412	1	0.986737400530504	NPM1(2)_T	0	0
ENSG00000218363.1	SLC25A20P1	0.31216	0.338134	0.44089	0.365591397849462	0.240495137046861	NPM1(2)_T	0	0
ENSG00000214886.4	FAM177A1P1	0.31215	0.185996	0.2738	0.580645161290323	0.443854995579133	NPM1(2)_T	0	0
ENSG00000232485.3	RPL37A-DT	0.31215	0.000512686	0.0014869	1	0.989389920424403	NPM1(2)_T	0	0
ENSG00000184831.14	APOO	0.3121	5.73037e-08	3.1015e-07	1	1	NPM1(2)_T	0	0
ENSG00000263272.1		0.3121	3.29618e-05	0.00011833	1	1	NPM1(2)_T	0	0
ENSG00000226576.1		0.31206	0.108564	0.17526	0.720430107526882	0.591511936339523	NPM1(2)_T	0	0
ENSG00000235681.1		0.31197	0.011271	0.024347	0.989247311827957	0.96551724137931	NPM1(2)_T	0	0
ENSG00000275479.1		0.31194	0.0414677	0.076475	0.903225806451613	0.779840848806366	NPM1(2)_T	0	0
ENSG00000252242.1	RNU7-115P	0.31188	0.0443812	0.081138	0.849462365591398	0.814323607427056	NPM1(2)_T	0	0
ENSG00000134245.18	WNT2B	0.31187	0.00127221	0.0034044	1	0.998231653404067	NPM1(2)_T	0	0
ENSG00000140545.15	MFGE8	0.31185	0.0200384	0.040523	1	1	NPM1(2)_T	1	0
ENSG00000171262.11	FAM98B	0.31181	5.92244e-07	2.7762e-06	1	1	NPM1(2)_T	0	0
ENSG00000167842.16	MIS12	0.31179	5.741e-11	4.5188e-10	1	1	NPM1(2)_T	0	0
ENSG00000274104.1		0.31171	0.000173684	0.00055012	1	1	NPM1(2)_T	0	0
ENSG00000260196.1		0.31168	0.00735905	0.016669	1	0.998231653404067	NPM1(2)_T	0	0
ENSG00000240873.1	RPS29P22	0.3116	0.0925122	0.153	0.795698924731183	0.730327144120248	NPM1(2)_T	0	0
ENSG00000205274.3	TRBV20OR9-2	0.31158	0.197121	0.2868	0.645161290322581	0.496021220159151	NPM1(2)_T	0	0
ENSG00000231967.1		0.31154	0.013523	0.028621	0.956989247311828	0.875331564986737	NPM1(2)_T	0	0
ENSG00000130818.12	ZNF426	0.31153	1.07908e-06	4.8749e-06	1	1	NPM1(2)_T	0	1
ENSG00000266962.2	HSD17B1-AS1	0.31153	9.98958e-07	4.5317e-06	1	0.999115826702034	NPM1(2)_T	0	0
ENSG00000226851.1	ZNF277-AS1	0.31146	0.000932083	0.0025628	1	0.981432360742706	NPM1(2)_T	0	0
ENSG00000103248.19	MTHFSD	0.31141	1.05216e-08	6.302e-08	1	1	NPM1(2)_T	0	0
ENSG00000101405.3	OXT	0.31138	0.0329317	0.06266	0.935483870967742	0.922192749778957	NPM1(2)_T	0	0
ENSG00000237903.1		0.31118	0.0339364	0.064305	0.935483870967742	0.885941644562334	NPM1(2)_T	0	0
ENSG00000270820.6	USP34-DT	0.31111	5.93587e-06	2.396e-05	1	1	NPM1(2)_T	0	0
ENSG00000270697.1		0.31102	0.106618	0.1726	0.752688172043011	0.610079575596817	NPM1(2)_T	0	0
ENSG00000232342.7		0.31101	0.0177649	0.036414	0.967741935483871	0.902740937223696	NPM1(2)_T	0	0
ENSG00000285918.1		0.31099	0.0427644	0.0785	0.913978494623656	0.809902740937224	NPM1(2)_T	0	0
ENSG00000261167.1		0.31095	0.000206764	0.00064644	1	0.993810786914235	NPM1(2)_T	0	0
ENSG00000254419.1		0.31092	0.000300729	0.00091374	1	0.996463306808134	NPM1(2)_T	0	0
ENSG00000266066.1	POLRMTP1	0.31092	0.00782423	0.017602	1	0.999115826702034	NPM1(2)_T	0	0
ENSG00000025772.8	TOMM34	0.31088	1.76074e-10	1.3101e-09	1	1	NPM1(2)_T	0	0
ENSG00000267234.1		0.31083	0.145182	0.22298	0.741935483870968	0.761273209549072	NPM1(2)_T	0	0
ENSG00000196357.12	ZNF565	0.31072	4.51391e-08	2.4832e-07	1	0.999115826702034	NPM1(2)_T	0	1
ENSG00000257431.1		0.31052	0.117169	0.18662	0.870967741935484	0.706454465075155	NPM1(2)_T	0	0
ENSG00000266405.3	CBX3P2	0.31052	3.25218e-06	1.3645e-05	1	0.999115826702034	NPM1(2)_T	0	0
ENSG00000124074.12	ENKD1	0.31051	9.25052e-07	4.2179e-06	1	1	NPM1(2)_T	0	0
ENSG00000182612.10	TSPAN10	0.31051	0.0121855	0.026097	1	0.99027409372237	NPM1(2)_T	0	0
ENSG00000279107.1		0.31051	0.085856	0.1436	0.806451612903226	0.748010610079576	NPM1(2)_T	0	0
ENSG00000213109.4	RPL7AP37	0.31046	0.0135713	0.028712	0.913978494623656	0.880636604774536	NPM1(2)_T	0	0
ENSG00000184584.13	STING1	0.31042	2.03089e-07	1.0197e-06	1	1	NPM1(2)_T	0	0
ENSG00000158089.15	GALNT14	0.31039	0.0683388	0.11778	1	0.999115826702034	NPM1(2)_T	0	0
ENSG00000229717.3		0.31026	0.0928708	0.1535	0.752688172043011	0.669319186560566	NPM1(2)_T	0	0
ENSG00000201239.1		0.31008	0.0284443	0.055057	0.956989247311828	0.854111405835544	NPM1(2)_T	0	0
ENSG00000250869.2		0.31008	0.0377912	0.070591	0.989247311827957	0.970822281167109	NPM1(2)_T	0	0
ENSG00000212497.1	RNA5SP465	0.31005	0.0107692	0.023365	0.956989247311828	0.93368700265252	NPM1(2)_T	0	0
ENSG00000160199.15	PKNOX1	0.30999	1.11527e-11	9.4333e-11	1	1	NPM1(2)_T	0	1
ENSG00000279354.1		0.30993	0.176354	0.26198	0.741935483870968	0.574712643678161	NPM1(2)_T	0	0
ENSG00000238344.1	SNORD126	0.30992	0.160291	0.24213	0.634408602150538	0.487179487179487	NPM1(2)_T	0	0
ENSG00000285597.1		0.30991	0.231818	0.32684	0.559139784946237	0.385499557913351	NPM1(2)_T	0	0
ENSG00000261187.1		0.30987	9.24779e-05	0.00030778	1	0.993810786914235	NPM1(2)_T	0	0
ENSG00000111911.7	HINT3	0.30972	7.40669e-11	5.7536e-10	1	1	NPM1(2)_T	0	0
ENSG00000250031.1	PTPN11P2	0.30972	0.0120811	0.025907	1	0.993810786914235	NPM1(2)_T	0	0
ENSG00000251224.1	CNOT10-AS1	0.30967	0.0448408	0.081861	0.89247311827957	0.843501326259947	NPM1(2)_T	0	0
ENSG00000259863.1	SH3RF3-AS1	0.30966	0.0432338	0.079243	1	0.973474801061008	NPM1(2)_T	0	0
ENSG00000224072.1	VEZTP1	0.30964	0.000924187	0.0025429	1	0.992042440318302	NPM1(2)_T	0	0
ENSG00000265390.1	MIR4999	0.30962	0.0685742	0.11813	0.795698924731183	0.651635720601238	NPM1(2)_T	0	0
ENSG00000197256.11	KANK2	0.30959	0.00202981	0.0052112	1	1	NPM1(2)_T	0	0
ENSG00000135540.11	NHSL1	0.30952	0.00234964	0.0059524	1	0.999115826702034	NPM1(2)_T	0	0
ENSG00000259635.1		0.30945	0.000203812	0.00063813	1	1	NPM1(2)_T	0	0
ENSG00000141384.13	TAF4B	0.30938	1.84647e-05	6.9135e-05	1	1	NPM1(2)_T	0	1
ENSG00000110921.14	MVK	0.30934	8.87585e-07	4.0556e-06	1	1	NPM1(2)_T	0	0
ENSG00000145907.16	G3BP1	0.30917	5.61556e-11	4.4228e-10	1	1	NPM1(2)_T	0	0
ENSG00000110536.14	PTPMT1	0.30908	1.91439e-13	1.9675e-12	1	1	NPM1(2)_T	0	0
ENSG00000140263.15	SORD	0.30903	4.3577e-06	1.7932e-05	1	1	NPM1(2)_T	0	0
ENSG00000252283.1		0.309	0.21461	0.30708	0.462365591397849	0.417329796640141	NPM1(2)_T	0	0
ENSG00000275401.1		0.309	0.0402757	0.074602	0.946236559139785	0.913351016799293	NPM1(2)_T	0	0
ENSG00000240698.1	RPS2P39	0.30891	0.421897	0.52425	0.354838709677419	0.322723253757737	NPM1(2)_T	0	0
ENSG00000228312.1	GAPDHP45	0.3089	0.1491	0.22786	0.666666666666667	0.578249336870027	NPM1(2)_T	0	0
ENSG00000279985.1		0.30889	0.111959	0.17969	0.827956989247312	0.70999115826702	NPM1(2)_T	0	0
ENSG00000008282.9	SYPL1	0.30887	1.08061e-09	7.3204e-09	1	1	NPM1(2)_T	1	0
ENSG00000235319.1		0.30877	0.00378764	0.0091751	1	0.984084880636605	NPM1(2)_T	0	0
ENSG00000276597.1	TRBV11-3	0.30875	0.0977059	0.16022	0.870967741935484	0.73474801061008	NPM1(2)_T	0	0
ENSG00000279246.1		0.30869	0.0419889	0.077309	0.881720430107527	0.799292661361627	NPM1(2)_T	0	0
ENSG00000232411.1		0.30863	0.0385977	0.071891	0.967741935483871	0.908930150309461	NPM1(2)_T	0	0
ENSG00000204920.11	ZNF155	0.30856	1.60445e-05	6.0589e-05	1	0.998231653404067	NPM1(2)_T	0	1
ENSG00000135486.19	HNRNPA1	0.30855	1.69262e-09	1.1197e-08	1	1	NPM1(2)_T	0	1
ENSG00000278028.1		0.30852	0.367326	0.47068	0.387096774193548	0.272325375773652	NPM1(2)_T	0	0
ENSG00000201684.1	RN7SKP239	0.30851	0.111253	0.17877	0.78494623655914	0.658709106984969	NPM1(2)_T	0	0
ENSG00000223960.7	CHROMR	0.30849	5.66767e-07	2.6634e-06	1	1	NPM1(2)_T	0	0
ENSG00000144161.13	ZC3H8	0.30848	1.22317e-10	9.2783e-10	1	1	NPM1(2)_T	0	1
ENSG00000275759.1		0.30848	0.00140747	0.0037322	0.989247311827957	0.991158267020336	NPM1(2)_T	0	0
ENSG00000280231.1		0.30845	0.00607594	0.014012	0.946236559139785	0.938107869142352	NPM1(2)_T	0	0
ENSG00000268573.1		0.30831	8.84099e-05	0.0002954	1	0.998231653404067	NPM1(2)_T	0	0
ENSG00000265102.1	MIR3942	0.30827	0.0610493	0.10688	0.827956989247312	0.739168877099912	NPM1(2)_T	0	0
ENSG00000211683.3		0.30822	0.0137301	0.029	0.989247311827957	0.942528735632184	NPM1(2)_T	0	0
ENSG00000213762.12	ZNF134	0.30821	1.60263e-05	6.0531e-05	1	1	NPM1(2)_T	0	1
ENSG00000244501.3	RN7SL623P	0.30819	0.497846	0.59502	0.311827956989247	0.164456233421751	NPM1(2)_T	0	0
ENSG00000231381.2	RNF2P1	0.30818	0.146997	0.22523	0.516129032258065	0.603890362511052	NPM1(2)_T	0	0
ENSG00000251429.1	AIDAP2	0.30815	0.0373822	0.069935	0.989247311827957	0.969053934571176	NPM1(2)_T	0	0
ENSG00000214210.4	NGRNP1	0.30798	0.260878	0.35964	0.43010752688172	0.346595932802829	NPM1(2)_T	0	0
ENSG00000235652.9	EPM2A-DT	0.3079	1.28223e-06	5.7353e-06	1	0.999115826702034	NPM1(2)_T	0	0
ENSG00000200537.1	RNY4P6	0.30787	0.154836	0.2351	0.763440860215054	0.775419982316534	NPM1(2)_T	0	0
ENSG00000259915.2		0.30766	0.0101343	0.022142	0.978494623655914	0.94606542882405	NPM1(2)_T	0	0
ENSG00000115840.14	SLC25A12	0.3075	9.7611e-14	1.0329e-12	1	1	NPM1(2)_T	0	0
ENSG00000252934.1	RNU7-172P	0.30748	0.426387	0.52845	0.279569892473118	0.251989389920424	NPM1(2)_T	0	0
ENSG00000266019.1	MIR3609	0.30729	0.140156	0.21657	0.827956989247312	0.843501326259947	NPM1(2)_T	0	0
ENSG00000126460.11	PRRG2	0.30727	0.000157413	0.00050203	1	0.997347480106101	NPM1(2)_T	0	0
ENSG00000240484.1	RPL31P6	0.30727	0.187662	0.27581	0.591397849462366	0.506631299734748	NPM1(2)_T	0	0
ENSG00000251568.1	ALG3P1	0.30723	0.13574	0.21094	0.634408602150538	0.519009725906278	NPM1(2)_T	0	0
ENSG00000226254.1	PTP4A1P3	0.3072	0.276262	0.37603	0.494623655913978	0.40053050397878	NPM1(2)_T	0	0
ENSG00000266368.1		0.30718	0.000940908	0.0025835	1	0.967285587975243	NPM1(2)_T	0	0
ENSG00000223313.1	RNU6-516P	0.30708	0.00721784	0.016389	0.989247311827957	0.923076923076923	NPM1(2)_T	0	0
ENSG00000006530.18	AGK	0.30693	2.12466e-12	1.9455e-11	1	1	NPM1(2)_T	0	0
ENSG00000105383.15	CD33	0.30669	0.0014262	0.003778	1	1	NPM1(2)_T	1	0
ENSG00000164265.9	SCGB3A2	0.30667	0.408229	0.51134	0.473118279569892	0.458885941644562	NPM1(2)_T	0	0
ENSG00000286934.1		0.30664	0.432876	0.53486	0.247311827956989	0.312997347480106	NPM1(2)_T	0	0
ENSG00000105136.21	ZNF419	0.30659	2.5385e-05	9.2767e-05	1	1	NPM1(2)_T	0	1
ENSG00000197083.11	ZNF300P1	0.30656	0.201023	0.29143	0.763440860215054	0.677276746242264	NPM1(2)_T	0	0
ENSG00000229739.4	PDC-AS1	0.30655	0.00232085	0.0058863	1	0.992926613616269	NPM1(2)_T	0	0
ENSG00000279589.1		0.30648	0.0146243	0.030652	0.978494623655914	0.927497789566755	NPM1(2)_T	0	0
ENSG00000196502.12	SULT1A1	0.30644	0.00124147	0.0033287	1	0.999115826702034	NPM1(2)_T	0	0
ENSG00000104884.16	ERCC2	0.30641	5.36569e-08	2.9168e-07	1	1	NPM1(2)_T	0	0
ENSG00000159055.4	MIS18A	0.30641	4.41042e-07	2.106e-06	1	1	NPM1(2)_T	0	0
ENSG00000239868.3	RN7SL34P	0.30641	0.01372	0.028983	1	0.969938107869142	NPM1(2)_T	0	0
ENSG00000034693.15	PEX3	0.3064	1.9714e-08	1.1382e-07	1	0.999115826702034	NPM1(2)_T	0	0
ENSG00000266909.1	SLC25A6P4	0.30634	0.290537	0.39124	0.408602150537634	0.331564986737401	NPM1(2)_T	0	0
ENSG00000013619.14	MAMLD1	0.30625	0.10075	0.16447	1	0.996463306808134	NPM1(2)_T	0	0
ENSG00000199102.1	MIR302C	0.3061	0.054984	0.097671	0.838709677419355	0.697612732095491	NPM1(2)_T	0	0
ENSG00000141664.10	ZCCHC2	0.30605	7.90617e-05	0.00026633	1	1	NPM1(2)_T	0	0
ENSG00000070761.8	CFAP20	0.30601	7.31157e-06	2.9133e-05	1	1	NPM1(2)_T	0	0
ENSG00000253752.1	IGLVI-63	0.30601	0.241154	0.33782	0.591397849462366	0.496905393457118	NPM1(2)_T	0	0
ENSG00000118246.14	FASTKD2	0.30595	1.9753e-14	2.2397e-13	1	1	NPM1(2)_T	0	0
ENSG00000206573.9	THUMPD3-AS1	0.30595	3.906e-08	2.1679e-07	1	1	NPM1(2)_T	0	0
ENSG00000278626.1		0.30589	0.321679	0.42383	0.494623655913978	0.311229000884173	NPM1(2)_T	0	0
ENSG00000186326.4	RGS9BP	0.30585	0.0411746	0.075994	0.989247311827957	0.932802829354553	NPM1(2)_T	0	0
ENSG00000272807.1		0.30585	0.0020042	0.0051503	1	0.989389920424403	NPM1(2)_T	0	0
ENSG00000108175.17	ZMIZ1	0.30582	2.0338e-08	1.1715e-07	1	1	NPM1(2)_T	0	0
ENSG00000232202.1	CHORDC1P1	0.30581	0.0076013	0.017156	0.989247311827957	0.961980548187445	NPM1(2)_T	0	0
ENSG00000248696.1		0.30572	0.0471238	0.085469	0.881720430107527	0.85499557913351	NPM1(2)_T	0	0
ENSG00000170468.8	RIOX1	0.30563	8.46157e-09	5.1287e-08	1	1	NPM1(2)_T	0	0
ENSG00000263914.1	MTND2P13	0.30556	0.429405	0.53149	0.311827956989247	0.407603890362511	NPM1(2)_T	0	0
ENSG00000258904.1		0.30546	0.00233237	0.0059118	1	0.995579133510168	NPM1(2)_T	0	0
ENSG00000257446.4	ZNF878	0.30537	0.00258238	0.0064818	1	0.995579133510168	NPM1(2)_T	0	1
ENSG00000256591.5		0.30534	0.000139375	0.00044869	1	1	NPM1(2)_T	0	0
ENSG00000161813.22	LARP4	0.30531	2.82974e-10	2.0536e-09	1	1	NPM1(2)_T	0	1
ENSG00000196274.5		0.3053	0.0284374	0.055046	0.924731182795699	0.846153846153846	NPM1(2)_T	0	0
ENSG00000227430.1	H3P9	0.3053	0.124613	0.19652	1	0.76657824933687	NPM1(2)_T	0	0
ENSG00000110786.18	PTPN5	0.30529	0.310726	0.41248	0.483870967741935	0.47922192749779	NPM1(2)_T	0	0
ENSG00000159403.18	C1R	0.30526	0.00579857	0.013443	1	1	NPM1(2)_T	0	0
ENSG00000130731.16	METTL26	0.30523	7.34021e-06	2.9236e-05	1	1	NPM1(2)_T	0	0
ENSG00000182986.14	ZNF320	0.30522	3.33769e-05	0.00011974	1	1	NPM1(2)_T	0	1
ENSG00000165621.8	OXGR1	0.30521	0.316238	0.41826	0.688172043010753	0.474801061007958	NPM1(2)_T	0	0
ENSG00000170748.7	RBMXL2	0.30509	0.38186	0.48545	0.301075268817204	0.237842617152962	NPM1(2)_T	0	0
ENSG00000267207.1	BCAS3-AS1	0.30504	0.234419	0.32989	0.462365591397849	0.399646330680813	NPM1(2)_T	0	0
ENSG00000269397.1		0.30501	0.0123789	0.026474	1	0.960212201591512	NPM1(2)_T	0	0
ENSG00000218510.8	LINC00339	0.30498	0.00011998	0.00039116	1	0.998231653404067	NPM1(2)_T	0	0
ENSG00000168152.13	THAP9	0.30497	3.83426e-08	2.1308e-07	1	0.999115826702034	NPM1(2)_T	0	1
ENSG00000245680.11	ZNF585B	0.30496	0.000154542	0.00049358	1	0.999115826702034	NPM1(2)_T	0	1
ENSG00000119912.18	IDE	0.30494	1.95973e-09	1.2862e-08	1	1	NPM1(2)_T	0	0
ENSG00000124571.18	XPO5	0.30492	3.99692e-12	3.5445e-11	1	1	NPM1(2)_T	0	0
ENSG00000255234.6	CCDC90B-AS1	0.3048	0.0105667	0.022977	0.989247311827957	0.915119363395225	NPM1(2)_T	0	0
ENSG00000110031.13	LPXN	0.30478	0.000215289	0.00067074	1	1	NPM1(2)_T	0	0
ENSG00000283422.1	LINC02452	0.30476	0.177583	0.26352	0.752688172043011	0.623342175066313	NPM1(2)_T	0	0
ENSG00000172818.10	OVOL1	0.30471	0.157639	0.2387	0.881720430107527	0.871794871794872	NPM1(2)_T	0	1
ENSG00000226763.5	SRRM5	0.3047	0.000183972	0.00057992	1	0.997347480106101	NPM1(2)_T	0	0
ENSG00000287727.1		0.30465	0.00820557	0.01837	1	0.989389920424403	NPM1(2)_T	0	0
ENSG00000236885.2		0.30461	0.483903	0.58227	0.225806451612903	0.268788682581786	NPM1(2)_T	0	0
ENSG00000133101.10	CCNA1	0.3046	0.0856398	0.14331	1	0.998231653404067	NPM1(2)_T	0	0
ENSG00000150776.18	NKAPD1	0.30459	9.8833e-14	1.0448e-12	1	1	NPM1(2)_T	0	0
ENSG00000271218.1		0.30453	0.0570662	0.10087	0.978494623655914	0.808134394341291	NPM1(2)_T	0	0
ENSG00000243989.9	ACY1	0.3044	0.000885835	0.0024465	1	0.986737400530504	NPM1(2)_T	0	0
ENSG00000139324.12	TMTC3	0.30422	5.14081e-08	2.8036e-07	1	0.999115826702034	NPM1(2)_T	0	0
ENSG00000182749.6	PAQR7	0.30419	3.00779e-06	1.2691e-05	1	1	NPM1(2)_T	0	0
ENSG00000102547.19	CAB39L	0.30418	7.0436e-06	2.8147e-05	1	1	NPM1(2)_T	0	0
ENSG00000171103.11	TRMT61B	0.30416	1.11989e-19	2.063e-18	1	1	NPM1(2)_T	0	0
ENSG00000277087.1		0.30414	0.145862	0.22378	0.67741935483871	0.527851458885942	NPM1(2)_T	0	0
ENSG00000003400.15	CASP10	0.30412	6.331e-08	3.4033e-07	1	1	NPM1(2)_T	0	0
ENSG00000215492.6	HNRNPA1P7	0.30408	3.51451e-05	0.00012557	1	1	NPM1(2)_T	0	0
ENSG00000207295.1	RNU6-851P	0.30406	0.421118	0.52354	0.32258064516129	0.190097259062776	NPM1(2)_T	0	0
ENSG00000200356.1	RNU6-833P	0.30404	0.0363517	0.068212	0.924731182795699	0.840848806366048	NPM1(2)_T	0	0
ENSG00000162971.11	TYW5	0.30389	2.84711e-06	1.2064e-05	1	1	NPM1(2)_T	0	0
ENSG00000199169.1	MIR367	0.30389	0.172122	0.25681	0.559139784946237	0.470380194518126	NPM1(2)_T	0	0
ENSG00000262061.6	RPH3AL-AS1	0.30388	0.105598	0.17121	0.956989247311828	0.886825817860301	NPM1(2)_T	0	0
ENSG00000201223.1	RNU6-1305P	0.30386	0.188803	0.27703	0.56989247311828	0.431476569407604	NPM1(2)_T	0	0
ENSG00000237934.1		0.30385	0.000667641	0.0018911	0.989247311827957	0.97789566755084	NPM1(2)_T	0	0
ENSG00000188807.13	TMEM201	0.30376	6.82604e-08	3.6532e-07	1	1	NPM1(2)_T	0	0
ENSG00000146233.8	CYP39A1	0.30375	0.389362	0.49287	0.376344086021505	0.34394341290893	NPM1(2)_T	0	0
ENSG00000119632.4	IFI27L2	0.3037	0.00565084	0.013134	1	1	NPM1(2)_T	0	0
ENSG00000256747.1		0.30368	0.0907015	0.1505	0.688172043010753	0.595932802829355	NPM1(2)_T	0	0
ENSG00000258917.1	ZMYND19P1	0.30366	0.0114653	0.024722	1	0.954022988505747	NPM1(2)_T	0	0
ENSG00000198000.12	NOL8	0.30358	2.344e-09	1.5267e-08	1	1	NPM1(2)_T	0	0
ENSG00000215704.10	CELA2B	0.30358	0.0150384	0.031437	1	0.972590627763042	NPM1(2)_T	0	0
ENSG00000173559.14	NABP1	0.30355	0.00249192	0.0062775	1	1	NPM1(2)_T	0	0
ENSG00000285857.1		0.30353	0.00826722	0.018492	1	0.991158267020336	NPM1(2)_T	0	0
ENSG00000176125.7	UFSP1	0.3035	0.0110818	0.023983	1	0.981432360742706	NPM1(2)_T	0	0
ENSG00000214832.5	UPF3AP2	0.3035	0.00291373	0.0072384	0.989247311827957	0.984084880636605	NPM1(2)_T	0	0
ENSG00000154930.15	ACSS1	0.30349	7.27002e-08	3.8789e-07	1	1	NPM1(2)_T	0	0
ENSG00000103550.14	KNOP1	0.3034	1.27666e-07	6.5735e-07	1	1	NPM1(2)_T	0	0
ENSG00000116560.11	SFPQ	0.30332	1.20956e-06	5.4256e-06	1	1	NPM1(2)_T	0	1
ENSG00000136940.14	PDCL	0.30332	1.35357e-08	7.9985e-08	1	1	NPM1(2)_T	0	0
ENSG00000258455.1		0.30331	0.107922	0.17437	0.838709677419355	0.7763041556145	NPM1(2)_T	0	0
ENSG00000153446.16	C16orf89	0.30329	0.0513649	0.092078	0.946236559139785	0.913351016799293	NPM1(2)_T	0	0
ENSG00000272379.1		0.30329	0.000911962	0.0025126	1	0.999115826702034	NPM1(2)_T	0	0
ENSG00000084734.9	GCKR	0.30318	0.243319	0.3403	0.741935483870968	0.651635720601238	NPM1(2)_T	0	0
ENSG00000137601.17	NEK1	0.30317	7.93092e-07	3.6479e-06	1	1	NPM1(2)_T	0	0
ENSG00000204856.12	FAM216A	0.30315	3.33856e-05	0.00011977	1	1	NPM1(2)_T	0	0
ENSG00000255121.2	CENATAC-DT	0.30315	0.00260458	0.0065345	1	0.997347480106101	NPM1(2)_T	0	0
ENSG00000285859.1		0.30312	0.16045	0.24235	0.591397849462366	0.539345711759505	NPM1(2)_T	0	0
ENSG00000172006.12	ZNF554	0.3031	3.81209e-07	1.8378e-06	1	1	NPM1(2)_T	0	1
ENSG00000143851.15	PTPN7	0.30308	4.79092e-07	2.2772e-06	1	1	NPM1(2)_T	0	0
ENSG00000181315.11	ZNF322	0.30299	0.00135258	0.0036007	1	0.999115826702034	NPM1(2)_T	0	1
ENSG00000207399.1	RNU6-1011P	0.30293	0.00921272	0.020362	0.989247311827957	0.93368700265252	NPM1(2)_T	0	0
ENSG00000204954.10	UQCC6	0.30292	2.14088e-07	1.0715e-06	1	1	NPM1(2)_T	0	0
ENSG00000258982.1		0.30291	0.00583149	0.013508	0.989247311827957	0.928381962864722	NPM1(2)_T	0	0
ENSG00000204366.4	ZBTB12	0.30288	0.00196448	0.0050563	1	1	NPM1(2)_T	0	1
ENSG00000091732.17	ZC3HC1	0.30286	1.63956e-12	1.5208e-11	1	1	NPM1(2)_T	0	0
ENSG00000259083.1	PNN-AS1	0.30284	0.000798286	0.0022257	1	0.997347480106101	NPM1(2)_T	0	0
ENSG00000258216.7		0.30277	0.0498305	0.089745	0.849462365591398	0.831122900088417	NPM1(2)_T	0	0
ENSG00000265706.1	SNORD53B	0.30275	0.0579725	0.10222	0.978494623655914	0.862068965517241	NPM1(2)_T	0	0
ENSG00000204758.8	RPL26L1-AS1	0.30273	0.00265105	0.0066392	1	0.999115826702034	NPM1(2)_T	0	0
ENSG00000085465.13	OVGP1	0.30272	0.00269231	0.006736	1	0.999115826702034	NPM1(2)_T	0	0
ENSG00000185278.15	ZBTB37	0.30272	3.10728e-05	0.00011206	1	1	NPM1(2)_T	0	1
ENSG00000234311.1	LINC03068	0.30259	0.00589525	0.013639	1	0.992926613616269	NPM1(2)_T	0	0
ENSG00000223891.6	OSER1-DT	0.30253	0.00109585	0.0029684	1	1	NPM1(2)_T	0	0
ENSG00000271710.1	NDUFA8P1	0.30253	0.177558	0.26349	0.623655913978495	0.562334217506631	NPM1(2)_T	0	0
ENSG00000157538.14	VPS26C	0.30252	9.37435e-16	1.2103e-14	1	1	NPM1(2)_T	0	0
ENSG00000184185.10	KCNJ12	0.30251	0.193524	0.2825	0.924731182795699	0.901856763925729	NPM1(2)_T	0	0
ENSG00000269535.1		0.30248	0.00379387	0.0091887	1	0.992042440318302	NPM1(2)_T	0	0
ENSG00000173214.7	MFSD4B	0.30247	3.69908e-05	0.0001318	1	1	NPM1(2)_T	0	0
ENSG00000256262.1	USP30-AS1	0.30241	0.00242268	0.0061168	0.989247311827957	0.995579133510168	NPM1(2)_T	0	0
ENSG00000162613.17	FUBP1	0.30236	2.20344e-11	1.808e-10	1	1	NPM1(2)_T	0	1
ENSG00000144736.14	SHQ1	0.30233	6.13728e-09	3.7902e-08	1	1	NPM1(2)_T	0	0
ENSG00000183666.17	GUSBP1	0.30232	1.81722e-07	9.1864e-07	1	1	NPM1(2)_T	0	0
ENSG00000177108.5	ZDHHC22	0.30227	0.303574	0.40471	0.462365591397849	0.342175066312997	NPM1(2)_T	0	0
ENSG00000102935.12	ZNF423	0.30225	0.171346	0.25583	1	0.909814323607427	NPM1(2)_T	0	1
ENSG00000257594.4	GALNT4	0.30201	0.0044398	0.010596	0.978494623655914	0.952254641909814	NPM1(2)_T	0	0
ENSG00000246851.1		0.30199	0.0131205	0.027868	1	1	NPM1(2)_T	0	0
ENSG00000259364.1		0.30199	0.0160764	0.033348	1	0.970822281167109	NPM1(2)_T	0	0
ENSG00000237073.1		0.30192	0.0140585	0.029603	0.989247311827957	0.91158267020336	NPM1(2)_T	0	0
ENSG00000213872.3	RPL32P11	0.30184	0.00163573	0.0042817	1	0.998231653404067	NPM1(2)_T	0	0
ENSG00000253712.1	LINC02886	0.30184	0.213755	0.30613	0.451612903225806	0.403183023872679	NPM1(2)_T	0	0
ENSG00000118162.14	KPTN	0.30183	1.59624e-06	7.0234e-06	1	1	NPM1(2)_T	0	0
ENSG00000231908.1	IDH1-AS1	0.30183	0.00119167	0.0032068	0.989247311827957	0.983200707338638	NPM1(2)_T	0	0
ENSG00000256563.2	NANOGNBP2	0.30181	0.29172	0.39248	0.440860215053763	0.346595932802829	NPM1(2)_T	0	0
ENSG00000243007.1	RPL12P35	0.30169	0.00992412	0.021748	0.946236559139785	0.945181255526083	NPM1(2)_T	0	0
ENSG00000254733.1		0.30161	0.444725	0.54598	0.419354838709677	0.41025641025641	NPM1(2)_T	0	0
ENSG00000265653.1	MIR548AK	0.30157	0.314809	0.41674	0.548387096774194	0.433244916003537	NPM1(2)_T	0	0
ENSG00000207642.1	MIR571	0.30156	0.0613226	0.10731	0.870967741935484	0.774535809018568	NPM1(2)_T	0	0
ENSG00000144290.17	SLC4A10	0.30155	0.118802	0.18875	0.978494623655914	0.94341290893015	NPM1(2)_T	0	1
ENSG00000244513.7	EOGT-DT	0.30153	9.43501e-05	0.00031349	1	0.999115826702034	NPM1(2)_T	0	0
ENSG00000226298.1	RAD23BP3	0.30143	0.100624	0.16429	0.956989247311828	0.877984084880637	NPM1(2)_T	0	0
ENSG00000270521.1		0.30142	0.22141	0.31509	0.494623655913978	0.43236074270557	NPM1(2)_T	0	0
ENSG00000226491.1	FTOP1	0.30141	0.0209353	0.042132	0.989247311827957	0.981432360742706	NPM1(2)_T	0	0
ENSG00000163608.15	NEPRO	0.30138	1.80114e-10	1.3384e-09	1	1	NPM1(2)_T	0	0
ENSG00000226957.1		0.30138	0.219992	0.31341	0.623655913978495	0.612732095490716	NPM1(2)_T	0	0
ENSG00000237732.9	CT75	0.30136	0.139218	0.21542	0.924731182795699	0.805481874447392	NPM1(2)_T	0	0
ENSG00000138663.9	COPS4	0.3013	2.08054e-12	1.9071e-11	1	1	NPM1(2)_T	0	1
ENSG00000166800.10	LDHAL6A	0.30125	0.0226086	0.045046	0.967741935483871	0.976127320954907	NPM1(2)_T	0	0
ENSG00000257354.2	MIRLET7IHG	0.30123	0.000169545	0.00053783	1	1	NPM1(2)_T	0	0
ENSG00000188032.10	C19orf67	0.30115	0.0256811	0.050339	0.978494623655914	0.92130857648099	NPM1(2)_T	0	0
ENSG00000238024.1	DDX39BP2	0.3011	0.0658055	0.11403	0.870967741935484	0.809018567639257	NPM1(2)_T	0	0
ENSG00000196205.8	EEF1A1P5	0.30107	0.000293304	0.00089286	1	1	NPM1(2)_T	0	0
ENSG00000238199.1	UBE2V2P3	0.30104	0.00218652	0.0055722	1	0.986737400530504	NPM1(2)_T	0	0
ENSG00000167535.8	CACNB3	0.30099	0.00210355	0.0053818	1	0.999115826702034	NPM1(2)_T	0	0
ENSG00000252755.1	RNU6-703P	0.30093	0.377454	0.48099	0.387096774193548	0.260831122900088	NPM1(2)_T	0	0
ENSG00000237217.1		0.30088	0.196432	0.28603	0.634408602150538	0.518125552608311	NPM1(2)_T	0	0
ENSG00000132357.14	CARD6	0.30087	0.000558941	0.0016079	1	1	NPM1(2)_T	0	0
ENSG00000187325.5	TAF9B	0.30084	2.33028e-10	1.7102e-09	1	1	NPM1(2)_T	0	1
ENSG00000167720.13	SRR	0.30079	3.01442e-10	2.18e-09	1	1	NPM1(2)_T	0	0
ENSG00000260884.1		0.3007	0.000651016	0.0018483	1	0.994694960212202	NPM1(2)_T	0	0
ENSG00000226887.8	ERVMER34-1	0.30064	0.283692	0.38386	0.763440860215054	0.58974358974359	NPM1(2)_T	0	0
ENSG00000176009.3	ASCL3	0.30059	0.0486415	0.087861	0.924731182795699	0.822281167108753	NPM1(2)_T	0	1
ENSG00000178473.7	UCN3	0.30055	0.46498	0.56452	0.182795698924731	0.190097259062776	NPM1(2)_T	0	0
ENSG00000271882.1		0.30047	0.00282717	0.0070442	1	0.992042440318302	NPM1(2)_T	0	0
ENSG00000225419.1	RPL21P3	0.30037	0.00279484	0.0069693	0.946236559139785	0.946949602122016	NPM1(2)_T	0	0
ENSG00000279267.1		0.30035	0.00718402	0.016318	1	0.993810786914235	NPM1(2)_T	0	0
ENSG00000051825.15	MPHOSPH9	0.30027	1.69306e-09	1.1198e-08	1	1	NPM1(2)_T	1	0
ENSG00000252644.1	RNU7-30P	0.30008	0.30365	0.40477	0.56989247311828	0.477453580901857	NPM1(2)_T	0	0
ENSG00000183935.5	HTR7P1	0.30007	1.18685e-05	4.5662e-05	1	0.999115826702034	NPM1(2)_T	0	0
ENSG00000225264.3	ZNRF2P2	0.30007	0.000884726	0.0024437	1	0.989389920424403	NPM1(2)_T	0	0
ENSG00000103199.14	ZNF500	0.29989	1.21702e-09	8.2062e-09	1	1	NPM1(2)_T	0	1
ENSG00000233625.1		0.29982	0.439733	0.54139	0.236559139784946	0.222811671087533	NPM1(2)_T	0	0
ENSG00000165804.16	ZNF219	0.29978	0.000537528	0.001553	1	1	NPM1(2)_T	0	1
ENSG00000228653.2	HNRNPCP7	0.29975	0.00226908	0.0057658	1	0.993810786914235	NPM1(2)_T	0	0
ENSG00000201470.1	RNY4P7	0.29967	0.0511402	0.091774	0.924731182795699	0.884173297966401	NPM1(2)_T	0	0
ENSG00000214248.2		0.29965	0.0287371	0.05555	0.913978494623656	0.869142351900973	NPM1(2)_T	0	0
ENSG00000259881.1		0.29964	0.00785473	0.017659	1	0.991158267020336	NPM1(2)_T	0	0
ENSG00000181017.6	OR56B2P	0.29959	0.113423	0.18161	0.849462365591398	0.783377541998232	NPM1(2)_T	0	0
ENSG00000134058.12	CDK7	0.29957	1.52701e-14	1.758e-13	1	1	NPM1(2)_T	0	1
ENSG00000225513.1	RPL29P20	0.29957	0.00590988	0.01367	1	0.98762157382847	NPM1(2)_T	0	0
ENSG00000286718.1		0.29957	0.0672992	0.11623	0.806451612903226	0.701149425287356	NPM1(2)_T	0	0
ENSG00000103152.12	MPG	0.29956	4.23889e-06	1.7477e-05	1	1	NPM1(2)_T	0	1
ENSG00000109911.19	ELP4	0.29952	3.6462e-08	2.0307e-07	1	1	NPM1(2)_T	0	0
ENSG00000119227.8	PIGZ	0.29946	8.81401e-05	0.00029463	1	1	NPM1(2)_T	0	0
ENSG00000229962.2		0.29943	0.391637	0.49511	0.354838709677419	0.242263483642794	NPM1(2)_T	0	0
ENSG00000207956.1	MIR579	0.29942	0.0999973	0.16344	0.860215053763441	0.805481874447392	NPM1(2)_T	0	0
ENSG00000255837.1	TAS2R20	0.29935	0.014065	0.029615	1	0.967285587975243	NPM1(2)_T	0	0
ENSG00000100941.9	PNN	0.29933	5.62117e-08	3.0458e-07	1	1	NPM1(2)_T	0	0
ENSG00000227848.1	SUCLA2-AS1	0.29931	0.000783646	0.0021886	1	0.975243147656941	NPM1(2)_T	0	0
ENSG00000228872.2	CSP1	0.29931	0.282891	0.38308	0.354838709677419	0.297082228116711	NPM1(2)_T	0	0
ENSG00000219814.2	RPL23AP47	0.29925	0.396499	0.49995	0.258064516129032	0.234305923961096	NPM1(2)_T	0	0
ENSG00000169062.15	UPF3A	0.29924	5.84261e-13	5.6983e-12	1	1	NPM1(2)_T	0	0
ENSG00000280303.2	ERICD	0.29922	0.0088417	0.019627	1	0.998231653404067	NPM1(2)_T	0	0
ENSG00000198455.4	ZXDB	0.2992	9.09069e-05	0.00030302	1	1	NPM1(2)_T	0	1
ENSG00000228903.7	RASA4CP	0.29911	0.000108991	0.00035793	1	1	NPM1(2)_T	0	0
ENSG00000188931.4	CFAP126	0.29902	8.1518e-06	3.2224e-05	1	1	NPM1(2)_T	0	0
ENSG00000285796.1		0.29901	0.000883658	0.0024412	1	1	NPM1(2)_T	0	0
ENSG00000272989.1	LINC02012	0.299	0.00544222	0.0127	1	0.984969053934571	NPM1(2)_T	0	0
ENSG00000204930.10	FAM221B	0.29898	0.130252	0.2038	0.89247311827957	0.791335101679929	NPM1(2)_T	0	0
ENSG00000243437.3	RN7SL370P	0.29898	0.147073	0.22534	0.720430107526882	0.631299734748011	NPM1(2)_T	0	0
ENSG00000251602.7	MTA1-DT	0.29898	0.000695107	0.001963	1	0.999115826702034	NPM1(2)_T	0	0
ENSG00000263345.1	SGSM2-AS1	0.29898	2.5882e-05	9.4496e-05	1	0.999115826702034	NPM1(2)_T	0	0
ENSG00000174197.16	MGA	0.29893	1.01523e-06	4.5988e-06	1	1	NPM1(2)_T	0	1
ENSG00000178358.4	OR2D3	0.29892	0.543171	0.63669	0.182795698924731	0.177718832891247	NPM1(2)_T	0	0
ENSG00000183911.7	RPL21P132	0.2989	0.00535594	0.012517	0.946236559139785	0.904509283819629	NPM1(2)_T	0	0
ENSG00000261889.1		0.29888	0.0144827	0.030391	0.989247311827957	0.976127320954907	NPM1(2)_T	0	0
ENSG00000267575.7	LINC02987	0.29887	0.00054833	0.00158	1	1	NPM1(2)_T	0	0
ENSG00000251287.8	ALG1L2	0.29885	0.00175993	0.0045804	1	0.998231653404067	NPM1(2)_T	0	0
ENSG00000211578.3	MIR766	0.2988	0.108045	0.17453	0.849462365591398	0.753315649867374	NPM1(2)_T	0	0
ENSG00000157911.11	PEX10	0.29878	3.77455e-09	2.3996e-08	1	1	NPM1(2)_T	0	0
ENSG00000115866.11	DARS1	0.29876	1.69994e-12	1.5734e-11	1	1	NPM1(2)_T	0	0
ENSG00000260318.1	COX6CP1	0.29872	0.00225681	0.0057369	1	0.999115826702034	NPM1(2)_T	0	0
ENSG00000249087.7	ZNF436-AS1	0.2987	0.00160985	0.004219	1	0.998231653404067	NPM1(2)_T	0	0
ENSG00000271851.1		0.29863	8.77434e-05	0.00029339	1	1	NPM1(2)_T	0	0
ENSG00000258057.6	BCDIN3D-AS1	0.29858	0.000424597	0.0012514	1	0.997347480106101	NPM1(2)_T	0	0
ENSG00000182359.15	KBTBD3	0.29853	1.11963e-06	5.0434e-06	1	1	NPM1(2)_T	0	0
ENSG00000260439.1	LMF1-AS1	0.29849	0.0281665	0.054568	0.946236559139785	0.893899204244032	NPM1(2)_T	0	0
ENSG00000231822.1	SMC3P1	0.2984	0.000471882	0.0013775	1	0.993810786914235	NPM1(2)_T	0	0
ENSG00000257629.1		0.29839	0.403686	0.50694	0.333333333333333	0.244916003536693	NPM1(2)_T	0	0
ENSG00000287356.1		0.29828	0.010227	0.022322	1	0.995579133510168	NPM1(2)_T	0	0
ENSG00000285053.1		0.29826	1.01883e-06	4.6137e-06	1	1	NPM1(2)_T	0	0
ENSG00000243710.8	CFAP57	0.29824	0.102087	0.16633	0.967741935483871	0.862068965517241	NPM1(2)_T	0	0
ENSG00000205041.1		0.29821	0.000817786	0.0022742	1	0.999115826702034	NPM1(2)_T	0	0
ENSG00000232876.1		0.2982	0.0427657	0.0785	0.935483870967742	0.893015030946065	NPM1(2)_T	0	0
ENSG00000173230.15	GOLGB1	0.29819	5.42434e-07	2.5573e-06	1	1	NPM1(2)_T	0	1
ENSG00000234612.1	H2AZP5	0.29817	0.440215	0.54177	0.21505376344086	0.208664898320071	NPM1(2)_T	0	0
ENSG00000278935.1		0.29816	0.550275	0.64308	0.268817204301075	0.199823165340407	NPM1(2)_T	0	0
ENSG00000203499.12	IQANK1	0.29814	0.0638625	0.11111	0.956989247311828	0.925729442970822	NPM1(2)_T	0	0
ENSG00000198984.1	MIR345	0.29811	0.153621	0.23358	0.634408602150538	0.557029177718833	NPM1(2)_T	0	0
ENSG00000145982.13	FARS2	0.29807	5.10225e-08	2.7844e-07	1	1	NPM1(2)_T	0	0
ENSG00000115257.15	PCSK4	0.29806	0.00446766	0.010654	1	1	NPM1(2)_T	0	0
ENSG00000123810.9	B9D2	0.29795	1.29545e-09	8.7028e-09	1	1	NPM1(2)_T	0	0
ENSG00000287799.1		0.29795	0.00320184	0.0078867	1	0.98762157382847	NPM1(2)_T	0	0
ENSG00000272971.1		0.29794	0.174502	0.25968	0.634408602150538	0.480990274093722	NPM1(2)_T	0	0
ENSG00000223910.1	ZNF32-AS3	0.29789	0.304032	0.40513	0.419354838709677	0.282935455349248	NPM1(2)_T	0	0
ENSG00000130826.18	DKC1	0.29788	1.83527e-12	1.6905e-11	1	1	NPM1(2)_T	0	0
ENSG00000222788.1	RNU2-38P	0.29782	0.312732	0.41462	0.354838709677419	0.326259946949602	NPM1(2)_T	0	0
ENSG00000272334.1		0.2978	0.00056612	0.0016274	1	0.983200707338638	NPM1(2)_T	0	0
ENSG00000279096.2		0.29779	0.404389	0.50765	0.301075268817204	0.210433244916004	NPM1(2)_T	0	0
ENSG00000233476.3	EEF1A1P6	0.29777	0.00922856	0.020394	1	1	NPM1(2)_T	0	0
ENSG00000236359.1	OR51B8P	0.29771	0.509319	0.60563	0.301075268817204	0.225464190981432	NPM1(2)_T	0	0
ENSG00000275675.1		0.29763	0.0522904	0.093499	0.89247311827957	0.777188328912467	NPM1(2)_T	0	0
ENSG00000171503.12	ETFDH	0.29758	5.89501e-10	4.115e-09	1	1	NPM1(2)_T	0	0
ENSG00000100852.13	ARHGAP5	0.29746	0.0458979	0.083514	1	0.998231653404067	NPM1(2)_T	0	0
ENSG00000119638.14	NEK9	0.29745	7.04844e-07	3.2686e-06	1	1	NPM1(2)_T	0	0
ENSG00000231421.8		0.29736	0.464743	0.56432	0.258064516129032	0.198054818744474	NPM1(2)_T	0	0
ENSG00000244733.5		0.29734	0.00115983	0.0031275	1	0.997347480106101	NPM1(2)_T	0	0
ENSG00000256538.2		0.29734	0.0131402	0.027906	0.978494623655914	0.922192749778957	NPM1(2)_T	0	0
ENSG00000288603.1	SNORA74C-2	0.29733	0.103266	0.16803	0.806451612903226	0.761273209549072	NPM1(2)_T	0	0
ENSG00000106460.19	TMEM106B	0.29731	5.71142e-06	2.3116e-05	1	1	NPM1(2)_T	1	0
ENSG00000111850.11	SMIM8	0.29728	1.78098e-07	9.0126e-07	1	1	NPM1(2)_T	0	0
ENSG00000165832.6	TRUB1	0.29728	2.48121e-07	1.2281e-06	1	1	NPM1(2)_T	0	0
ENSG00000253603.1	CERNA3	0.29726	0.0907282	0.15053	0.78494623655914	0.644562334217507	NPM1(2)_T	0	0
ENSG00000174912.7	METTL15P1	0.2972	0.00744134	0.016834	1	0.99027409372237	NPM1(2)_T	0	0
ENSG00000259617.1		0.297	0.0472015	0.085597	0.924731182795699	0.883289124668435	NPM1(2)_T	0	0
ENSG00000253356.1		0.29697	0.130923	0.20468	0.612903225806452	0.552608311229001	NPM1(2)_T	0	0
ENSG00000227512.1		0.2969	0.0235494	0.046694	1	0.985853227232538	NPM1(2)_T	0	0
ENSG00000278932.4		0.29686	0.0218562	0.04372	0.913978494623656	0.934571175950486	NPM1(2)_T	0	0
ENSG00000235296.1		0.29681	0.348137	0.45105	0.387096774193548	0.228116710875332	NPM1(2)_T	0	0
ENSG00000121964.14	GTDC1	0.29672	2.72208e-09	1.7585e-08	1	1	NPM1(2)_T	0	0
ENSG00000235852.1		0.29669	0.036761	0.068885	1	0.995579133510168	NPM1(2)_T	0	0
ENSG00000278891.1		0.29664	0.416918	0.51945	0.354838709677419	0.329796640141468	NPM1(2)_T	0	0
ENSG00000205181.7	LINC00654	0.29659	0.0521307	0.093271	1	0.999115826702034	NPM1(2)_T	0	0
ENSG00000115596.4	WNT6	0.29651	0.126179	0.19859	0.978494623655914	0.884173297966401	NPM1(2)_T	0	0
ENSG00000279518.1		0.29645	0.107238	0.17342	0.956989247311828	0.854111405835544	NPM1(2)_T	0	0
ENSG00000011376.12	LARS2	0.29643	1.85675e-14	2.1103e-13	1	1	NPM1(2)_T	0	0
ENSG00000225402.1		0.29642	0.0116755	0.025125	0.989247311827957	0.978779840848806	NPM1(2)_T	0	0
ENSG00000286771.1		0.2964	0.0652749	0.11324	0.978494623655914	0.932802829354553	NPM1(2)_T	0	0
ENSG00000183921.7	SDR42E2	0.2963	0.00590777	0.013667	1	0.98762157382847	NPM1(2)_T	0	0
ENSG00000273381.1		0.29627	0.0270773	0.052713	0.967741935483871	0.940760389036251	NPM1(2)_T	0	0
ENSG00000237859.2	EEF1A1P31	0.29624	0.452169	0.55264	0.301075268817204	0.289124668435013	NPM1(2)_T	0	0
ENSG00000176454.14	LPCAT4	0.29621	4.41113e-06	1.8143e-05	1	1	NPM1(2)_T	0	0
ENSG00000166575.17	TMEM135	0.29618	6.86494e-09	4.2078e-08	1	1	NPM1(2)_T	0	0
ENSG00000237424.1	FOXD2-AS1	0.29617	0.0180528	0.036934	1	1	NPM1(2)_T	0	0
ENSG00000128262.8	POM121L9P	0.29615	0.0644504	0.11199	0.978494623655914	0.942528735632184	NPM1(2)_T	0	0
ENSG00000169442.9	CD52	0.29598	0.0237065	0.046954	1	1	NPM1(2)_T	0	0
ENSG00000286830.1		0.29593	0.0448386	0.08186	0.967741935483871	0.903625110521662	NPM1(2)_T	0	0
ENSG00000278040.1		0.2959	0.0748613	0.1275	0.817204301075269	0.68788682581786	NPM1(2)_T	0	0
ENSG00000116819.8	TFAP2E	0.29581	1.66862e-05	6.2811e-05	1	1	NPM1(2)_T	0	1
ENSG00000182179.13	UBA7	0.29578	1.92214e-06	8.3678e-06	1	1	NPM1(2)_T	0	0
ENSG00000160445.11	ZER1	0.29576	7.49858e-07	3.463e-06	1	1	NPM1(2)_T	0	0
ENSG00000111605.18	CPSF6	0.29574	6.68016e-13	6.4649e-12	1	1	NPM1(2)_T	0	0
ENSG00000226148.1	SLC25A39P1	0.29572	0.0667181	0.1154	0.956989247311828	0.91158267020336	NPM1(2)_T	0	0
ENSG00000168032.10	ENTPD3	0.29569	0.0549134	0.097569	0.935483870967742	0.901856763925729	NPM1(2)_T	0	0
ENSG00000144746.7	ARL6IP5	0.29566	7.08112e-07	3.283e-06	1	1	NPM1(2)_T	0	0
ENSG00000270903.1	HNRNPA3P9	0.29559	0.00344831	0.0084385	1	0.995579133510168	NPM1(2)_T	0	0
ENSG00000201574.1	RNU1-93P	0.29551	0.236521	0.33239	0.526881720430108	0.467727674624226	NPM1(2)_T	0	0
ENSG00000232437.1	RPS26P42	0.29551	0.0779249	0.13204	0.935483870967742	0.894783377541998	NPM1(2)_T	0	0
ENSG00000258251.1	YPEL5P3	0.29551	0.348342	0.45125	0.354838709677419	0.268788682581786	NPM1(2)_T	0	0
ENSG00000116031.9	CD207	0.29541	0.397447	0.50087	0.440860215053763	0.503978779840849	NPM1(2)_T	0	0
ENSG00000235574.1		0.29537	0.0808897	0.13644	0.817204301075269	0.725906277630416	NPM1(2)_T	0	0
ENSG00000258170.1		0.29535	0.301491	0.40243	0.494623655913978	0.357206012378426	NPM1(2)_T	0	0
ENSG00000105793.16	GTPBP10	0.29528	1.47661e-06	6.5313e-06	1	1	NPM1(2)_T	0	0
ENSG00000213463.5	SYNJ2BP	0.29527	4.28679e-06	1.7658e-05	1	1	NPM1(2)_T	0	0
ENSG00000146376.11	ARHGAP18	0.2952	0.00021161	0.0006602	1	1	NPM1(2)_T	0	0
ENSG00000090263.16	MRPS33	0.29513	1.86499e-07	9.4126e-07	1	1	NPM1(2)_T	0	0
ENSG00000213881.3	NPM1P6	0.29511	0.000242445	0.00074828	1	1	NPM1(2)_T	0	0
ENSG00000143498.18	TAF1A	0.29505	6.79055e-06	2.7178e-05	1	1	NPM1(2)_T	0	1
ENSG00000162542.13	TMCO4	0.29505	6.84911e-10	4.7453e-09	1	1	NPM1(2)_T	0	0
ENSG00000131845.15	ZNF304	0.29504	0.000105415	0.00034718	1	1	NPM1(2)_T	0	1
ENSG00000257496.1		0.29504	0.0992937	0.16248	0.795698924731183	0.694076038903625	NPM1(2)_T	0	0
ENSG00000267114.1		0.29502	0.00126654	0.0033901	1	0.985853227232538	NPM1(2)_T	0	0
ENSG00000269226.7	TMSB15C	0.29502	0.0512583	0.091929	0.89247311827957	0.822281167108753	NPM1(2)_T	0	0
ENSG00000111077.18	TNS2	0.295	0.00192155	0.0049587	1	1	NPM1(2)_T	0	0
ENSG00000146350.14	TBC1D32	0.295	0.000157994	0.00050361	1	1	NPM1(2)_T	0	0
ENSG00000260456.7	C16orf95	0.29494	0.00309054	0.0076389	1	0.997347480106101	NPM1(2)_T	0	0
ENSG00000244701.1		0.29493	0.00551389	0.012846	1	0.972590627763042	NPM1(2)_T	0	0
ENSG00000112578.10	BYSL	0.29486	8.41516e-07	3.8576e-06	1	1	NPM1(2)_T	0	0
ENSG00000131791.8	PRKAB2	0.29478	5.08059e-05	0.00017683	1	1	NPM1(2)_T	0	0
ENSG00000129103.19	SUMF2	0.29475	1.07944e-10	8.2296e-10	1	1	NPM1(2)_T	0	0
ENSG00000196584.3	XRCC2	0.29462	0.00249298	0.0062787	1	1	NPM1(2)_T	0	0
ENSG00000276334.1		0.29455	0.00137701	0.0036598	1	0.999115826702034	NPM1(2)_T	0	0
ENSG00000178105.11	DDX10	0.29452	3.23537e-08	1.8151e-07	1	1	NPM1(2)_T	0	0
ENSG00000277041.1		0.29441	0.245352	0.34267	0.473118279569892	0.390804597701149	NPM1(2)_T	0	0
ENSG00000224946.1		0.29439	0.308002	0.40966	0.387096774193548	0.322723253757737	NPM1(2)_T	0	0
ENSG00000287521.1		0.29437	0.448489	0.54933	0.311827956989247	0.185676392572944	NPM1(2)_T	0	0
ENSG00000117592.9	PRDX6	0.29435	1.61569e-10	1.2067e-09	1	1	NPM1(2)_T	0	0
ENSG00000138798.13	EGF	0.29435	0.122475	0.19366	1	0.951370468611848	NPM1(2)_T	0	0
ENSG00000167554.15	ZNF610	0.29426	0.00998689	0.021867	1	0.998231653404067	NPM1(2)_T	0	1
ENSG00000145107.16	TM4SF19	0.29422	0.0229168	0.045566	0.956989247311828	0.940760389036251	NPM1(2)_T	0	0
ENSG00000120832.10	MTERF2	0.29421	0.0028644	0.0071317	1	0.997347480106101	NPM1(2)_T	0	1
ENSG00000207206.1	RNU6-1035P	0.29412	0.0627074	0.10937	0.860215053763441	0.775419982316534	NPM1(2)_T	0	0
ENSG00000279347.1		0.29401	0.00835483	0.018667	1	0.98762157382847	NPM1(2)_T	0	0
ENSG00000232852.1	CICP4	0.294	0.15225	0.23187	0.688172043010753	0.595048629531388	NPM1(2)_T	0	0
ENSG00000272076.1		0.29394	0.0535609	0.095485	0.935483870967742	0.880636604774536	NPM1(2)_T	0	0
ENSG00000277287.1		0.29394	0.0891388	0.14832	1	0.956675508399646	NPM1(2)_T	0	0
ENSG00000173992.9	CCS	0.29391	2.59153e-05	9.4602e-05	1	1	NPM1(2)_T	0	0
ENSG00000103356.18	EARS2	0.2939	5.83549e-06	2.3592e-05	1	1	NPM1(2)_T	0	0
ENSG00000224939.1	LINC00184	0.29388	0.0600047	0.10533	0.89247311827957	0.75419982316534	NPM1(2)_T	0	0
ENSG00000127995.17	CASD1	0.29379	5.7469e-07	2.6989e-06	1	1	NPM1(2)_T	1	0
ENSG00000273321.1		0.29379	0.0746146	0.12713	0.752688172043011	0.728558797524315	NPM1(2)_T	0	0
ENSG00000082512.15	TRAF5	0.29378	0.00146323	0.0038674	1	1	NPM1(2)_T	0	1
ENSG00000234793.1		0.29376	0.142072	0.21892	0.709677419354839	0.603006189213086	NPM1(2)_T	0	0
ENSG00000249089.1	AIG1P1	0.29372	0.165952	0.24915	0.731182795698925	0.696728558797524	NPM1(2)_T	0	0
ENSG00000230513.2	THAP7-AS1	0.29371	0.000163812	0.00052078	1	0.998231653404067	NPM1(2)_T	0	0
ENSG00000142661.19	MYOM3	0.29342	0.2962	0.39719	0.494623655913978	0.561450044208665	NPM1(2)_T	0	0
ENSG00000230327.1	MTCO1P42	0.29337	0.199082	0.2891	0.634408602150538	0.692307692307692	NPM1(2)_T	0	0
ENSG00000276368.2	H2AC14	0.29337	0.127163	0.19978	0.967741935483871	0.957559681697613	NPM1(2)_T	0	0
ENSG00000056277.16	ZNF280C	0.29335	5.00384e-08	2.7334e-07	1	1	NPM1(2)_T	0	1
ENSG00000273295.1		0.29335	0.127415	0.20011	0.924731182795699	0.945181255526083	NPM1(2)_T	0	0
ENSG00000177736.4	FXNP2	0.29334	0.0187428	0.038161	0.946236559139785	0.880636604774536	NPM1(2)_T	0	0
ENSG00000214097.5	SMCO1	0.29333	0.0768108	0.13037	0.860215053763441	0.780725022104332	NPM1(2)_T	0	0
ENSG00000160352.16	ZNF714	0.29332	0.000210275	0.00065633	1	1	NPM1(2)_T	0	1
ENSG00000174405.14	LIG4	0.29332	0.000127449	0.00041298	1	1	NPM1(2)_T	0	0
ENSG00000207092.1		0.29326	0.169756	0.25392	0.709677419354839	0.616268788682582	NPM1(2)_T	0	0
ENSG00000136045.12	PWP1	0.29322	2.42171e-18	3.9666e-17	1	1	NPM1(2)_T	0	0
ENSG00000232762.1		0.29318	0.0609657	0.10676	0.946236559139785	0.923076923076923	NPM1(2)_T	0	0
ENSG00000114491.14	UMPS	0.29308	7.17328e-07	3.3229e-06	1	1	NPM1(2)_T	0	0
ENSG00000264204.2	AGAP7P	0.29308	0.0320965	0.061291	1	0.997347480106101	NPM1(2)_T	0	0
ENSG00000278467.1		0.293	0.00573892	0.013319	1	0.99027409372237	NPM1(2)_T	0	0
ENSG00000019485.13	PRDM11	0.29298	0.000214259	0.00066776	1	1	NPM1(2)_T	0	1
ENSG00000230758.1	SNAP23P1	0.29296	0.109214	0.17613	0.720430107526882	0.631299734748011	NPM1(2)_T	0	0
ENSG00000250988.7	SNHG21	0.29288	1.06659e-05	4.1389e-05	1	0.999115826702034	NPM1(2)_T	0	0
ENSG00000147400.10	CETN2	0.29284	4.47958e-08	2.4668e-07	1	1	NPM1(2)_T	0	0
ENSG00000176171.11	BNIP3	0.2928	0.000343833	0.0010318	1	1	NPM1(2)_T	0	0
ENSG00000266802.1		0.29272	0.0950389	0.15651	0.913978494623656	0.832007073386384	NPM1(2)_T	0	0
ENSG00000259515.1		0.2927	0.0305243	0.058601	0.946236559139785	0.916003536693192	NPM1(2)_T	0	0
ENSG00000270813.2	NANOGNBP3	0.2927	0.0217508	0.043535	0.903225806451613	0.890362511052166	NPM1(2)_T	0	0
ENSG00000106052.13	TAX1BP1	0.29251	5.49197e-07	2.587e-06	1	1	NPM1(2)_T	0	1
ENSG00000164631.19	ZNF12	0.29248	3.85708e-06	1.5996e-05	1	1	NPM1(2)_T	0	1
ENSG00000173145.11	NOC3L	0.29243	5.19807e-05	0.00018063	1	1	NPM1(2)_T	0	1
ENSG00000185379.20	RAD51D	0.29239	1.98964e-08	1.1476e-07	1	1	NPM1(2)_T	0	0
ENSG00000178149.17	DALRD3	0.29236	5.40563e-09	3.3606e-08	1	1	NPM1(2)_T	0	0
ENSG00000085552.17	IGSF9	0.29229	0.0519557	0.092992	1	0.997347480106101	NPM1(2)_T	0	0
ENSG00000243303.1		0.29229	0.181361	0.26821	0.623655913978495	0.513704686118479	NPM1(2)_T	0	0
ENSG00000274031.1		0.29229	0.00936152	0.020661	0.989247311827957	0.922192749778957	NPM1(2)_T	0	0
ENSG00000256188.3	TAS2R30	0.29221	0.0646955	0.11236	0.989247311827957	0.950486295313882	NPM1(2)_T	0	0
ENSG00000277597.1		0.29213	0.189898	0.27826	0.580645161290323	0.405835543766578	NPM1(2)_T	0	0
ENSG00000232724.1	TRIM80P	0.29207	0.0116381	0.025057	1	0.936339522546419	NPM1(2)_T	0	0
ENSG00000267011.5		0.29205	0.00140459	0.0037252	1	0.998231653404067	NPM1(2)_T	0	0
ENSG00000226891.9	LINC01359	0.29203	0.0347165	0.065581	1	0.983200707338638	NPM1(2)_T	0	0
ENSG00000227534.1	AP1M2P1	0.29195	0.453821	0.55418	0.344086021505376	0.330680813439434	NPM1(2)_T	0	0
ENSG00000230495.1		0.29185	0.0821221	0.13819	0.956989247311828	0.908930150309461	NPM1(2)_T	0	0
ENSG00000078403.17	MLLT10	0.29175	1.30848e-10	9.8961e-10	1	1	NPM1(2)_T	0	1
ENSG00000227382.1	EIF4A2P2	0.29172	0.0122357	0.026195	0.989247311827957	0.946949602122016	NPM1(2)_T	0	0
ENSG00000139726.11	DENR	0.2917	1.59396e-15	2.0208e-14	1	1	NPM1(2)_T	0	0
ENSG00000273877.4		0.29168	0.540519	0.63437	0.258064516129032	0.168877099911583	NPM1(2)_T	0	0
ENSG00000137818.12	RPLP1	0.29166	5.66396e-05	0.00019569	1	1	NPM1(2)_T	0	0
ENSG00000202429.1	RNU4-48P	0.29165	0.273115	0.37271	0.397849462365591	0.347480106100796	NPM1(2)_T	0	0
ENSG00000154874.15	CCDC144BP	0.29159	0.117277	0.18673	1	0.992926613616269	NPM1(2)_T	0	0
ENSG00000251866.1	SCARNA21B	0.29158	0.348906	0.45182	0.440860215053763	0.346595932802829	NPM1(2)_T	0	0
ENSG00000187952.9	HS6ST1P1	0.29153	0.041788	0.076994	0.967741935483871	0.898320070733864	NPM1(2)_T	0	0
ENSG00000252230.1		0.29145	0.227894	0.32254	0.698924731182796	0.486295313881521	NPM1(2)_T	0	0
ENSG00000228525.1		0.29141	0.123991	0.19573	0.806451612903226	0.779840848806366	NPM1(2)_T	0	0
ENSG00000226318.1	RPS3AP38	0.2914	0.0498872	0.089829	0.989247311827957	0.937223695844385	NPM1(2)_T	0	0
ENSG00000064933.18	PMS1	0.29137	2.62571e-06	1.1189e-05	1	1	NPM1(2)_T	0	1
ENSG00000206977.1		0.29131	0.477757	0.57637	0.279569892473118	0.3342175066313	NPM1(2)_T	0	0
ENSG00000229127.2	KANSL1L-AS1	0.29118	0.00594055	0.013731	1	0.993810786914235	NPM1(2)_T	0	0
ENSG00000168803.16	ADAL	0.29112	6.33668e-06	2.5476e-05	1	1	NPM1(2)_T	0	0
ENSG00000272795.1	GAR1-DT	0.29111	0.00460737	0.010953	0.989247311827957	0.953138815207781	NPM1(2)_T	0	0
ENSG00000154319.16	FAM167A	0.29109	0.100698	0.16439	1	0.984084880636605	NPM1(2)_T	0	0
ENSG00000185303.17	SFTPA2	0.29103	0.281053	0.38116	0.516129032258065	0.428824049513705	NPM1(2)_T	0	0
ENSG00000133678.14	TMEM254	0.29099	1.05245e-07	5.4838e-07	1	1	NPM1(2)_T	0	0
ENSG00000183439.9	TRIM61	0.29096	0.185901	0.27367	0.838709677419355	0.879752431476569	NPM1(2)_T	0	0
ENSG00000143630.10	HCN3	0.29094	0.000101036	0.00033382	1	1	NPM1(2)_T	0	0
ENSG00000189269.12	DRICH1	0.29087	0.0075867	0.017129	1	0.993810786914235	NPM1(2)_T	0	0
ENSG00000124641.16	MED20	0.29085	5.00774e-06	2.0418e-05	1	1	NPM1(2)_T	0	0
ENSG00000229798.1	KRT18P26	0.29077	0.238808	0.33505	0.602150537634409	0.48894783377542	NPM1(2)_T	0	0
ENSG00000253562.1		0.29072	0.0258858	0.050692	0.989247311827957	0.937223695844385	NPM1(2)_T	0	0
ENSG00000271817.2		0.29072	0.00987835	0.02166	0.989247311827957	0.964633068081344	NPM1(2)_T	0	0
ENSG00000157500.12	APPL1	0.29065	5.06379e-09	3.162e-08	1	1	NPM1(2)_T	0	0
ENSG00000270492.1	MARK2P3	0.29065	0.155775	0.23629	0.655913978494624	0.564102564102564	NPM1(2)_T	0	0
ENSG00000103061.13	SLC7A6OS	0.29058	4.55697e-13	4.4947e-12	1	1	NPM1(2)_T	0	0
ENSG00000265788.2	NOS2P1	0.29054	0.38973	0.49316	0.279569892473118	0.283819628647215	NPM1(2)_T	0	0
ENSG00000179965.12	ZNF771	0.2905	1.90644e-05	7.1191e-05	1	1	NPM1(2)_T	0	1
ENSG00000251503.8	CENPS-CORT	0.2905	0.048153	0.087101	0.860215053763441	0.755083996463307	NPM1(2)_T	0	0
ENSG00000270433.1	H3P37	0.29049	0.00293756	0.0072939	1	0.991158267020336	NPM1(2)_T	0	0
ENSG00000139197.11	PEX5	0.29048	4.52238e-09	2.8423e-08	1	1	NPM1(2)_T	0	0
ENSG00000229795.2	RPS21P1	0.29046	0.190945	0.27952	0.537634408602151	0.4447391688771	NPM1(2)_T	0	0
ENSG00000231407.6	GORAB-AS1	0.29046	0.00875917	0.019465	1	0.97789566755084	NPM1(2)_T	0	0
ENSG00000134759.14	ELP2	0.29042	5.61715e-10	3.9311e-09	1	1	NPM1(2)_T	0	0
ENSG00000253754.1		0.29034	0.0272724	0.053045	0.967741935483871	0.954022988505747	NPM1(2)_T	0	0
ENSG00000243433.1		0.29031	0.0201087	0.040643	0.946236559139785	0.939876215738285	NPM1(2)_T	0	0
ENSG00000232472.1	EEF1B2P3	0.29021	0.000155133	0.00049536	1	1	NPM1(2)_T	0	0
ENSG00000257052.1	PRPF19-DT	0.29008	0.0269199	0.052453	0.978494623655914	0.931918656056587	NPM1(2)_T	0	0
ENSG00000119283.15	TRIM67	0.29006	0.0342594	0.064844	0.967741935483871	0.926613616268789	NPM1(2)_T	0	0
ENSG00000178248.11	FAM230I	0.29002	0.104838	0.1702	0.989247311827957	0.803713527851459	NPM1(2)_T	0	0
ENSG00000130713.16	EXOSC2	0.28995	1.18014e-11	9.9531e-11	1	1	NPM1(2)_T	0	0
ENSG00000197841.15	ZNF181	0.28995	1.95032e-06	8.4828e-06	1	1	NPM1(2)_T	0	1
ENSG00000169764.16	UGP2	0.2899	5.89659e-06	2.3813e-05	1	1	NPM1(2)_T	0	0
ENSG00000271607.1	RBISP4	0.2899	0.000403347	0.0011937	1	0.994694960212202	NPM1(2)_T	0	0
ENSG00000227653.1	ISCA1P6	0.28981	0.100366	0.16392	0.698924731182796	0.630415561450044	NPM1(2)_T	0	0
ENSG00000148843.15	PDCD11	0.28978	1.96397e-08	1.1347e-07	1	1	NPM1(2)_T	0	0
ENSG00000251356.1	RAB5CP2	0.28978	0.0627221	0.10938	0.913978494623656	0.748010610079576	NPM1(2)_T	0	0
ENSG00000252438.1		0.2897	0.269332	0.36867	0.494623655913978	0.496905393457118	NPM1(2)_T	0	0
ENSG00000160193.12	WDR4	0.28967	1.01134e-06	4.583e-06	1	1	NPM1(2)_T	0	0
ENSG00000272764.1		0.28964	0.000113321	0.000371	0.989247311827957	0.992042440318302	NPM1(2)_T	0	0
ENSG00000253415.1		0.28963	0.272835	0.37242	0.451612903225806	0.433244916003537	NPM1(2)_T	0	0
ENSG00000114988.12	LMAN2L	0.2896	8.15319e-05	0.00027407	1	1	NPM1(2)_T	1	0
ENSG00000271538.6	LINC02427	0.28959	0.0179634	0.036771	1	0.97789566755084	NPM1(2)_T	0	0
ENSG00000236318.2	LINC02888	0.28957	0.245357	0.34267	0.612903225806452	0.450044208664898	NPM1(2)_T	0	0
ENSG00000255079.1	LINC02704	0.28945	0.435942	0.53769	0.32258064516129	0.229885057471264	NPM1(2)_T	0	0
ENSG00000249700.9	SRD5A3-AS1	0.28943	1.22685e-05	4.7126e-05	1	0.999115826702034	NPM1(2)_T	0	0
ENSG00000105821.15	DNAJC2	0.28939	8.23092e-06	3.2508e-05	1	1	NPM1(2)_T	0	1
ENSG00000227395.1	EIF2AP4	0.28935	0.446572	0.54763	0.236559139784946	0.212201591511936	NPM1(2)_T	0	0
ENSG00000272361.2		0.28928	0.00375655	0.0091074	1	0.992042440318302	NPM1(2)_T	0	0
ENSG00000268201.1		0.28924	0.0100663	0.022021	1	0.97789566755084	NPM1(2)_T	0	0
ENSG00000132485.14	ZRANB2	0.28922	6.50152e-08	3.492e-07	1	1	NPM1(2)_T	0	1
ENSG00000229122.1	AGBL5-IT1	0.2892	0.000582864	0.0016717	0.989247311827957	0.992042440318302	NPM1(2)_T	0	0
ENSG00000253738.2	OTUD6B-AS1	0.28919	3.16613e-08	1.7799e-07	1	1	NPM1(2)_T	0	0
ENSG00000224566.2	CIAO2AP2	0.28917	0.00759543	0.017143	1	0.970822281167109	NPM1(2)_T	0	0
ENSG00000163611.11	SPICE1	0.28913	4.85345e-05	0.00016956	1	0.999115826702034	NPM1(2)_T	0	0
ENSG00000091704.10	CPA1	0.28907	0.259525	0.35815	0.559139784946237	0.459770114942529	NPM1(2)_T	0	0
ENSG00000116353.16	MECR	0.289	4.28671e-07	2.0521e-06	1	1	NPM1(2)_T	0	0
ENSG00000217783.2	LDHAL6FP	0.289	0.0619029	0.10818	0.903225806451613	0.884173297966401	NPM1(2)_T	0	0
ENSG00000228728.1	PPIAP91	0.289	0.0168278	0.034705	0.956989247311828	0.944297082228117	NPM1(2)_T	0	0
ENSG00000114248.10	LRRC31	0.28898	0.155583	0.23606	0.827956989247312	0.637488947833775	NPM1(2)_T	0	0
ENSG00000125877.13	ITPA	0.28896	7.83842e-08	4.1613e-07	1	1	NPM1(2)_T	0	0
ENSG00000257548.1		0.28884	0.189135	0.27741	0.548387096774194	0.45446507515473	NPM1(2)_T	0	0
ENSG00000182628.13	SKA2	0.28883	8.42163e-05	0.00028249	1	1	NPM1(2)_T	0	0
ENSG00000161270.20	NPHS1	0.28863	0.206679	0.29801	0.698924731182796	0.7763041556145	NPM1(2)_T	0	0
ENSG00000204138.13	PHACTR4	0.2886	1.75951e-08	1.022e-07	1	1	NPM1(2)_T	0	0
ENSG00000163013.12	FBXO41	0.28854	3.5651e-06	1.4865e-05	1	1	NPM1(2)_T	0	1
ENSG00000272576.1		0.28849	0.0104841	0.022821	0.989247311827957	0.932802829354553	NPM1(2)_T	0	0
ENSG00000178761.15	FAM219B	0.28846	2.63363e-10	1.9176e-09	1	1	NPM1(2)_T	0	0
ENSG00000213527.5		0.28826	0.484372	0.58273	0.279569892473118	0.258178603006189	NPM1(2)_T	0	0
ENSG00000276248.1		0.28826	0.0078981	0.017746	1	0.997347480106101	NPM1(2)_T	0	0
ENSG00000133116.8	KL	0.28815	0.145656	0.22353	0.978494623655914	0.912466843501326	NPM1(2)_T	0	0
ENSG00000276663.1		0.28814	0.0053825	0.012573	1	0.981432360742706	NPM1(2)_T	0	0
ENSG00000162377.6	COA7	0.28812	3.36269e-06	1.4077e-05	1	1	NPM1(2)_T	0	0
ENSG00000287224.1		0.28811	0.115682	0.18468	0.698924731182796	0.602122015915119	NPM1(2)_T	0	0
ENSG00000278931.1		0.28807	0.298497	0.39947	0.634408602150538	0.612732095490716	NPM1(2)_T	0	0
ENSG00000262480.2	SAMD11P1	0.28804	0.1211	0.1918	0.870967741935484	0.828470380194518	NPM1(2)_T	0	0
ENSG00000233363.1		0.28802	0.435809	0.53759	0.268817204301075	0.202475685234306	NPM1(2)_T	0	0
ENSG00000186468.13	RPS23	0.28798	1.82829e-05	6.8501e-05	1	1	NPM1(2)_T	1	0
ENSG00000185482.8	STAC3	0.28795	0.000546546	0.0015758	1	1	NPM1(2)_T	0	0
ENSG00000267557.1		0.28792	0.113609	0.18185	0.881720430107527	0.783377541998232	NPM1(2)_T	0	0
ENSG00000140955.11	ADAD2	0.28789	0.228153	0.3228	0.795698924731183	0.516357206012378	NPM1(2)_T	0	0
ENSG00000234290.2		0.28785	0.0133559	0.028304	1	1	NPM1(2)_T	0	0
ENSG00000261669.1		0.28783	0.00415403	0.0099751	1	0.983200707338638	NPM1(2)_T	0	0
ENSG00000222503.1		0.28775	0.0337637	0.064042	0.924731182795699	0.872679045092838	NPM1(2)_T	0	0
ENSG00000285852.1		0.28765	0.0547547	0.097338	1	0.969053934571176	NPM1(2)_T	0	0
ENSG00000225230.1		0.28763	0.0164409	0.034015	0.989247311827957	0.940760389036251	NPM1(2)_T	0	0
ENSG00000268001.1	CARD8-AS1	0.28762	7.06717e-05	0.00024024	1	1	NPM1(2)_T	0	0
ENSG00000275954.5	TBC1D3F	0.28762	0.513389	0.6091	0.365591397849462	0.361626878868258	NPM1(2)_T	0	0
ENSG00000225017.1		0.2876	0.144977	0.2227	0.752688172043011	0.747126436781609	NPM1(2)_T	0	0
ENSG00000207425.1		0.28757	0.00768605	0.017328	1	0.981432360742706	NPM1(2)_T	0	0
ENSG00000214360.5	EFCAB9	0.28753	0.106262	0.17216	0.806451612903226	0.664898320070734	NPM1(2)_T	0	0
ENSG00000236871.7	LINC00106	0.28753	0.00073676	0.0020698	1	0.999115826702034	NPM1(2)_T	0	0
ENSG00000276116.2	FUT8-AS1	0.28752	0.00242709	0.0061269	1	0.984969053934571	NPM1(2)_T	0	0
ENSG00000281649.2	EBLN3P	0.2875	3.22515e-08	1.8099e-07	1	1	NPM1(2)_T	0	0
ENSG00000102078.16	SLC25A14	0.28743	2.24943e-13	2.2988e-12	1	1	NPM1(2)_T	0	0
ENSG00000231721.7	LINC-PINT	0.28727	0.0112975	0.024399	1	1	NPM1(2)_T	0	0
ENSG00000243353.1	RPS29P19	0.28722	0.0777406	0.13177	0.774193548387097	0.664014146772767	NPM1(2)_T	0	0
ENSG00000253251.3	SHLD3	0.28717	8.84033e-05	0.0002954	1	1	NPM1(2)_T	0	0
ENSG00000273247.5	RAB33B-AS1	0.28712	2.76443e-06	1.1738e-05	1	1	NPM1(2)_T	0	0
ENSG00000206995.1		0.28707	0.11891	0.18888	0.795698924731183	0.748894783377542	NPM1(2)_T	0	0
ENSG00000280039.1	RN7SKP23	0.28706	0.00242595	0.0061247	1	0.997347480106101	NPM1(2)_T	0	0
ENSG00000205863.11	C1QTNF9B	0.28702	0.181876	0.26878	0.709677419354839	0.579133510167993	NPM1(2)_T	0	0
ENSG00000130935.10	NOL11	0.287	1.07686e-09	7.2961e-09	1	1	NPM1(2)_T	0	0
ENSG00000249541.1		0.28698	0.251717	0.34964	0.505376344086022	0.412908930150309	NPM1(2)_T	0	0
ENSG00000198315.11	ZKSCAN8	0.28673	1.98257e-05	7.3832e-05	1	1	NPM1(2)_T	0	1
ENSG00000244692.3	RN7SL724P	0.2867	0.0967639	0.15892	0.827956989247312	0.697612732095491	NPM1(2)_T	0	0
ENSG00000197020.11	ZNF100	0.28662	3.96409e-05	0.00014056	1	1	NPM1(2)_T	0	1
ENSG00000212536.1	RNA5SP474	0.2866	0.0108085	0.023444	0.946236559139785	0.910698496905394	NPM1(2)_T	0	0
ENSG00000265845.2		0.2866	0.0154881	0.03227	1	0.985853227232538	NPM1(2)_T	0	0
ENSG00000201208.1		0.2865	0.00297121	0.0073711	1	0.991158267020336	NPM1(2)_T	0	0
ENSG00000070061.16	ELP1	0.28646	3.66286e-10	2.6172e-09	1	1	NPM1(2)_T	0	0
ENSG00000279814.1		0.28646	0.140273	0.21673	0.935483870967742	0.870026525198939	NPM1(2)_T	0	0
ENSG00000144867.13	SRPRB	0.28644	2.73634e-08	1.5517e-07	1	1	NPM1(2)_T	0	0
ENSG00000287111.1		0.28644	0.297995	0.39898	0.376344086021505	0.338638373121132	NPM1(2)_T	0	0
ENSG00000081665.14	ZNF506	0.2864	3.13181e-05	0.00011285	1	1	NPM1(2)_T	0	1
ENSG00000224570.1		0.28633	0.197552	0.28733	0.623655913978495	0.661361626878868	NPM1(2)_T	0	0
ENSG00000026025.16	VIM	0.28621	0.00073101	0.0020549	1	1	NPM1(2)_T	1	0
ENSG00000233493.4	TMEM238	0.28615	0.00199089	0.0051192	1	0.999115826702034	NPM1(2)_T	0	0
ENSG00000235616.1	ST13P2	0.28613	0.279234	0.37929	0.440860215053763	0.377541998231653	NPM1(2)_T	0	0
ENSG00000252496.1	RNA5SP33	0.28613	0.103712	0.16868	0.924731182795699	0.864721485411141	NPM1(2)_T	0	0
ENSG00000240869.3	RN7SL128P	0.28609	0.0342863	0.064884	0.967741935483871	0.977011494252874	NPM1(2)_T	0	0
ENSG00000251598.2		0.28604	0.560045	0.65207	0.21505376344086	0.282051282051282	NPM1(2)_T	0	0
ENSG00000100399.16	CHADL	0.286	0.00151496	0.0039939	1	0.998231653404067	NPM1(2)_T	0	0
ENSG00000170954.11	ZNF415	0.28596	0.0690245	0.1188	1	0.984084880636605	NPM1(2)_T	0	1
ENSG00000214773.1		0.28589	0.0139894	0.029473	1	0.989389920424403	NPM1(2)_T	0	0
ENSG00000213495.3	RPL26P13	0.28581	0.145701	0.22358	0.720430107526882	0.702033598585323	NPM1(2)_T	0	0
ENSG00000100201.23	DDX17	0.2858	9.09257e-07	4.1503e-06	1	1	NPM1(2)_T	0	0
ENSG00000132854.19	KANK4	0.28578	0.232596	0.32773	0.817204301075269	0.684350132625995	NPM1(2)_T	0	0
ENSG00000039123.16	MTREX	0.28571	4.98644e-09	3.1155e-08	1	1	NPM1(2)_T	0	0
ENSG00000227578.1	RPS3AP53	0.28564	0.166876	0.25032	0.56989247311828	0.590627763041556	NPM1(2)_T	0	0
ENSG00000169641.13	LUZP1	0.28561	0.00165323	0.0043226	1	1	NPM1(2)_T	0	0
ENSG00000184530.9	C6orf58	0.28558	0.032427	0.061827	0.967741935483871	0.920424403183024	NPM1(2)_T	0	0
ENSG00000229048.5	DUTP1	0.28553	0.0971094	0.1594	0.956989247311828	0.934571175950486	NPM1(2)_T	0	0
ENSG00000234500.1		0.28552	0.00123446	0.0033125	1	0.993810786914235	NPM1(2)_T	0	0
ENSG00000256271.1	CACNA1C-AS2	0.28551	0.014653	0.03071	1	0.992926613616269	NPM1(2)_T	0	0
ENSG00000267592.1		0.28547	0.0193936	0.039341	0.989247311827957	0.973474801061008	NPM1(2)_T	0	0
ENSG00000276390.1		0.28546	0.000487856	0.0014206	1	0.998231653404067	NPM1(2)_T	0	0
ENSG00000186106.11	ANKRD46	0.28538	1.5802e-05	5.9735e-05	1	1	NPM1(2)_T	0	0
ENSG00000198087.7	CD2AP	0.28536	5.76542e-05	0.00019896	1	1	NPM1(2)_T	0	0
ENSG00000262312.2		0.28534	0.00656873	0.015043	1	0.998231653404067	NPM1(2)_T	0	0
ENSG00000203307.2	FAM78B-AS1	0.2853	0.139613	0.21587	0.741935483870968	0.595932802829355	NPM1(2)_T	0	0
ENSG00000165704.15	HPRT1	0.28528	2.36873e-08	1.3533e-07	1	1	NPM1(2)_T	0	0
ENSG00000180917.18	CMTR2	0.28528	0.000167499	0.00053165	1	1	NPM1(2)_T	0	0
ENSG00000104218.16	CSPP1	0.28522	1.66002e-06	7.2908e-06	1	1	NPM1(2)_T	0	0
ENSG00000122435.10	TRMT13	0.28509	0.00012486	0.00040552	1	1	NPM1(2)_T	0	0
ENSG00000243056.2	EIF4EBP3	0.28509	3.28328e-05	0.00011794	1	0.999115826702034	NPM1(2)_T	0	0
ENSG00000258490.1		0.28502	0.308836	0.41054	0.451612903225806	0.411140583554377	NPM1(2)_T	0	0
ENSG00000151304.6	SRFBP1	0.28498	4.3298e-08	2.3888e-07	1	1	NPM1(2)_T	0	0
ENSG00000080824.19	HSP90AA1	0.28496	2.7216e-05	9.9026e-05	1	1	NPM1(2)_T	1	0
ENSG00000229689.3	ANKRD33BP1	0.28496	0.218782	0.31209	0.731182795698925	0.787798408488064	NPM1(2)_T	0	0
ENSG00000124444.16	ZNF576	0.28494	1.72752e-09	1.1407e-08	1	1	NPM1(2)_T	0	1
ENSG00000102931.8	ARL2BP	0.28485	1.25482e-05	4.8137e-05	1	0.999115826702034	NPM1(2)_T	0	0
ENSG00000254536.2		0.28483	0.000498958	0.0014501	1	0.997347480106101	NPM1(2)_T	0	0
ENSG00000164039.15	BDH2	0.2848	1.65456e-07	8.4031e-07	1	1	NPM1(2)_T	0	0
ENSG00000260289.2		0.2848	0.606765	0.69364	0.268817204301075	0.285587975243148	NPM1(2)_T	0	0
ENSG00000086300.16	SNX10	0.28478	0.00252322	0.0063445	1	1	NPM1(2)_T	0	0
ENSG00000229422.2		0.2847	0.0262782	0.051355	0.989247311827957	0.96816976127321	NPM1(2)_T	0	0
ENSG00000287451.1		0.2847	0.479655	0.57813	0.268817204301075	0.257294429708223	NPM1(2)_T	0	0
ENSG00000186416.17	NKRF	0.28464	2.53776e-09	1.6462e-08	1	1	NPM1(2)_T	0	1
ENSG00000230077.1	MTAPP2	0.28464	0.263593	0.36241	0.473118279569892	0.416445623342175	NPM1(2)_T	0	0
ENSG00000237436.1	CAMTA1-DT	0.28459	0.000455844	0.0013346	1	0.996463306808134	NPM1(2)_T	0	0
ENSG00000272108.1		0.28445	0.555739	0.64814	0.129032258064516	0.262599469496021	NPM1(2)_T	0	0
ENSG00000260782.1		0.28443	0.0447306	0.081677	0.956989247311828	0.891246684350133	NPM1(2)_T	0	0
ENSG00000213261.3	EEF1B2P6	0.28437	0.000747977	0.0020984	1	1	NPM1(2)_T	0	0
ENSG00000003249.15	DBNDD1	0.28433	0.0599848	0.1053	1	0.998231653404067	NPM1(2)_T	0	0
ENSG00000118762.8	PKD2	0.28429	9.75346e-05	0.00032333	1	1	NPM1(2)_T	1	0
ENSG00000237651.6	C2orf74	0.28424	0.00413284	0.009928	1	0.97789566755084	NPM1(2)_T	0	0
ENSG00000287680.1		0.28423	0.0532906	0.095057	0.989247311827957	0.975243147656941	NPM1(2)_T	0	0
ENSG00000088356.6	PDRG1	0.28422	1.36198e-06	6.0615e-06	1	1	NPM1(2)_T	0	0
ENSG00000259039.3		0.28422	0.0722086	0.12356	0.924731182795699	0.814323607427056	NPM1(2)_T	0	0
ENSG00000206813.1		0.2842	0.393569	0.49702	0.365591397849462	0.214854111405836	NPM1(2)_T	0	0
ENSG00000265396.1	MIR3128	0.2842	0.05154	0.092331	0.989247311827957	0.931918656056587	NPM1(2)_T	0	0
ENSG00000102893.16	PHKB	0.28418	6.2323e-09	3.8447e-08	1	1	NPM1(2)_T	0	0
ENSG00000151500.15	THYN1	0.28418	2.07492e-08	1.1942e-07	1	1	NPM1(2)_T	0	1
ENSG00000123106.10	CCDC91	0.28417	7.10428e-08	3.7942e-07	1	1	NPM1(2)_T	0	0
ENSG00000253823.1	IGLV1-62	0.28412	0.265539	0.36447	0.56989247311828	0.526083112290009	NPM1(2)_T	0	0
ENSG00000279103.1		0.28393	0.0173843	0.035724	1	0.984084880636605	NPM1(2)_T	0	0
ENSG00000237833.1	ETS2P1	0.28392	0.245408	0.34272	0.612903225806452	0.490716180371353	NPM1(2)_T	0	0
ENSG00000267959.3	MIR3188	0.28392	0.162741	0.24518	0.698924731182796	0.689655172413793	NPM1(2)_T	0	0
ENSG00000231064.7	THBS3-AS1	0.28381	0.000523814	0.0015165	1	0.994694960212202	NPM1(2)_T	0	0
ENSG00000266712.3	MIR3149	0.28381	0.102337	0.16666	0.817204301075269	0.703801945181255	NPM1(2)_T	0	0
ENSG00000124523.16	SIRT5	0.2838	1.0866e-05	4.2106e-05	1	1	NPM1(2)_T	0	0
ENSG00000270300.2	PHACTR2P1	0.2838	0.0206241	0.041571	0.989247311827957	0.977011494252874	NPM1(2)_T	0	0
ENSG00000143278.5	F13B	0.28371	0.457706	0.55777	0.333333333333333	0.212201591511936	NPM1(2)_T	0	0
ENSG00000154328.16	NEIL2	0.28371	3.69264e-06	1.5355e-05	1	1	NPM1(2)_T	0	0
ENSG00000259307.1	PLCB2-AS1	0.28369	0.0296317	0.057064	0.989247311827957	0.926613616268789	NPM1(2)_T	0	0
ENSG00000230306.1	BANF1P2	0.28355	0.00659558	0.015095	1	0.992042440318302	NPM1(2)_T	0	0
ENSG00000164334.15	FAM170A	0.28353	0.184493	0.27193	0.655913978494624	0.549955791335102	NPM1(2)_T	0	1
ENSG00000275120.3	ZSCAN2-AS1	0.28345	5.80529e-05	0.0002002	1	0.999115826702034	NPM1(2)_T	0	0
ENSG00000224699.9	LAMTOR5-AS1	0.2834	4.6294e-06	1.8989e-05	1	1	NPM1(2)_T	0	0
ENSG00000243824.1	RPL12P6	0.28337	0.00511607	0.012026	1	0.992042440318302	NPM1(2)_T	0	0
ENSG00000214534.5	ZNF705EP	0.28335	0.00377236	0.0091422	1	0.978779840848806	NPM1(2)_T	0	1
ENSG00000167272.11	POP5	0.28331	1.77843e-07	9.0008e-07	1	1	NPM1(2)_T	0	0
ENSG00000215193.13	PEX26	0.28326	3.04702e-12	2.74e-11	1	1	NPM1(2)_T	0	0
ENSG00000137274.13	BPHL	0.28324	4.13919e-06	1.7088e-05	1	1	NPM1(2)_T	0	0
ENSG00000254855.1	KLC2-AS1	0.28315	0.0254009	0.049868	0.956989247311828	0.888594164456233	NPM1(2)_T	0	0
ENSG00000258443.1		0.28313	0.00362638	0.0088262	1	0.964633068081344	NPM1(2)_T	0	0
ENSG00000285649.1		0.28311	0.0308307	0.059122	0.967741935483871	0.882404951370469	NPM1(2)_T	0	0
ENSG00000139323.14	POC1B	0.28303	5.83477e-09	3.6145e-08	1	1	NPM1(2)_T	0	0
ENSG00000257507.1	LINC02373	0.28303	0.0407441	0.075329	0.956989247311828	0.807250221043324	NPM1(2)_T	0	0
ENSG00000155034.19	FBXL18	0.28299	1.52116e-06	6.7141e-06	1	1	NPM1(2)_T	0	0
ENSG00000050130.18	JKAMP	0.28297	2.00882e-10	1.485e-09	1	1	NPM1(2)_T	0	0
ENSG00000005100.13	DHX33	0.28293	9.56661e-08	5.0129e-07	1	1	NPM1(2)_T	0	0
ENSG00000228212.1	OFD1P17	0.28285	0.0101355	0.022144	1	0.996463306808134	NPM1(2)_T	0	0
ENSG00000266469.2		0.28285	0.00261474	0.0065592	1	0.980548187444739	NPM1(2)_T	0	0
ENSG00000198580.7		0.28277	0.0120219	0.025791	1	0.972590627763042	NPM1(2)_T	0	0
ENSG00000256574.8	OR13A1	0.28273	0.172707	0.25747	0.827956989247312	0.795755968169761	NPM1(2)_T	0	0
ENSG00000226950.8	DANCR	0.2827	0.000122203	0.00039772	1	1	NPM1(2)_T	0	0
ENSG00000175054.16	ATR	0.28266	1.40761e-07	7.2077e-07	1	1	NPM1(2)_T	0	1
ENSG00000225080.1	PFN1P4	0.28265	0.00619958	0.01427	1	0.977011494252874	NPM1(2)_T	0	0
ENSG00000206527.10	HACD2	0.2826	1.65261e-07	8.3942e-07	1	1	NPM1(2)_T	0	0
ENSG00000254856.1	NDUFA3P2	0.28257	0.147498	0.22587	0.817204301075269	0.752431476569408	NPM1(2)_T	0	0
ENSG00000268230.5		0.28257	0.00538814	0.012584	1	0.999115826702034	NPM1(2)_T	0	0
ENSG00000234619.1	RPL7P11	0.28252	0.039613	0.073543	0.989247311827957	0.928381962864722	NPM1(2)_T	0	0
ENSG00000241295.1	ZBTB20-AS2	0.28246	0.6056	0.69258	0.236559139784946	0.235190097259063	NPM1(2)_T	0	0
ENSG00000260417.1		0.28243	0.0226525	0.045127	1	0.992926613616269	NPM1(2)_T	0	0
ENSG00000250835.1	LSM3P4	0.28238	0.281553	0.38165	0.473118279569892	0.425287356321839	NPM1(2)_T	0	0
ENSG00000197885.11	NKIRAS1	0.28235	4.65798e-05	0.00016327	1	1	NPM1(2)_T	0	0
ENSG00000197748.13	CFAP43	0.28234	0.00905928	0.020067	1	0.995579133510168	NPM1(2)_T	0	0
ENSG00000118707.11	TGIF2	0.28229	3.87881e-06	1.6081e-05	1	1	NPM1(2)_T	0	1
ENSG00000117481.10	NSUN4	0.28223	7.7745e-11	6.022e-10	1	1	NPM1(2)_T	0	0
ENSG00000286923.1		0.28219	0.00336556	0.0082546	1	0.994694960212202	NPM1(2)_T	0	0
ENSG00000226840.1	PAICSP3	0.28214	0.133577	0.20812	0.67741935483871	0.623342175066313	NPM1(2)_T	0	0
ENSG00000171109.19	MFN1	0.28209	6.4772e-09	3.9841e-08	1	1	NPM1(2)_T	0	0
ENSG00000236597.1	IGHD7-27	0.28204	0.371245	0.47464	0.365591397849462	0.358090185676393	NPM1(2)_T	0	0
ENSG00000142065.14	ZFP14	0.282	5.19895e-05	0.00018063	1	1	NPM1(2)_T	0	1
ENSG00000135972.9	MRPS9	0.28199	2.98701e-10	2.1612e-09	1	1	NPM1(2)_T	0	0
ENSG00000258648.1	UBE2CP1	0.28199	0.0626353	0.10925	1	0.969938107869142	NPM1(2)_T	0	0
ENSG00000287116.1		0.28199	0.185582	0.27328	0.655913978494624	0.52343059239611	NPM1(2)_T	0	0
ENSG00000277283.1	RAB35-AS1	0.28192	5.39714e-06	2.1928e-05	1	1	NPM1(2)_T	0	0
ENSG00000225311.1		0.28189	0.0871821	0.1455	0.946236559139785	0.892130857648099	NPM1(2)_T	0	0
ENSG00000256658.1		0.28189	0.0470422	0.08534	0.978494623655914	0.941644562334218	NPM1(2)_T	0	0
ENSG00000287322.1		0.28188	0.0353851	0.066628	0.946236559139785	0.902740937223696	NPM1(2)_T	0	0
ENSG00000197119.13	SLC25A29	0.28184	0.000287821	0.00087721	1	1	NPM1(2)_T	0	0
ENSG00000148444.16	COMMD3	0.28177	0.000545277	0.0015727	1	1	NPM1(2)_T	0	0
ENSG00000100298.16	APOBEC3H	0.28172	0.0229961	0.045717	1	0.999115826702034	NPM1(2)_T	0	0
ENSG00000255364.1	SMILR	0.28165	0.395746	0.49925	0.32258064516129	0.362511052166225	NPM1(2)_T	0	0
ENSG00000279253.1		0.28164	9.93403e-05	0.00032877	1	0.998231653404067	NPM1(2)_T	0	0
ENSG00000110063.10	DCPS	0.28161	1.29061e-06	5.7683e-06	1	1	NPM1(2)_T	0	0
ENSG00000272602.6	ZNF595	0.28152	0.160856	0.24283	1	0.998231653404067	NPM1(2)_T	0	1
ENSG00000242436.3	RN7SL789P	0.28149	0.178382	0.26459	0.602150537634409	0.578249336870027	NPM1(2)_T	0	0
ENSG00000154914.17	USP43	0.28146	0.00580772	0.01346	1	0.999115826702034	NPM1(2)_T	0	0
ENSG00000011295.16	TTC19	0.28138	3.01912e-11	2.4414e-10	1	1	NPM1(2)_T	0	0
ENSG00000260194.1		0.28134	0.109952	0.1771	0.870967741935484	0.816976127320955	NPM1(2)_T	0	0
ENSG00000170965.10	PLAC1	0.28132	0.281487	0.38159	0.795698924731183	0.588859416445623	NPM1(2)_T	0	0
ENSG00000263410.2	RN7SL460P	0.28131	0.136623	0.21215	0.827956989247312	0.708222811671088	NPM1(2)_T	0	0
ENSG00000285498.1		0.28124	0.389431	0.49288	0.419354838709677	0.465959328028294	NPM1(2)_T	0	0
ENSG00000234350.5	ERICH2-DT	0.28122	0.184952	0.27248	0.817204301075269	0.777188328912467	NPM1(2)_T	0	0
ENSG00000006451.8	RALA	0.28118	4.05569e-06	1.6768e-05	1	1	NPM1(2)_T	0	0
ENSG00000206034.1	DEFB109B	0.28118	0.409734	0.51277	0.301075268817204	0.232537577365164	NPM1(2)_T	0	0
ENSG00000223831.1		0.28118	0.0789992	0.13365	0.881720430107527	0.786030061892131	NPM1(2)_T	0	0
ENSG00000233576.1	HTR3C2P	0.28118	0.366912	0.47021	0.419354838709677	0.332449160035367	NPM1(2)_T	0	0
ENSG00000268743.1		0.28117	0.0134056	0.028408	1	0.976127320954907	NPM1(2)_T	0	0
ENSG00000235316.1	DUSP8P5	0.28114	6.895e-06	2.7576e-05	1	0.999115826702034	NPM1(2)_T	0	0
ENSG00000237222.4	LINC01968	0.28107	0.103019	0.16766	0.849462365591398	0.73209549071618	NPM1(2)_T	0	0
ENSG00000200350.1	RNU6-1285P	0.28104	0.0239832	0.047417	0.967741935483871	0.905393457117595	NPM1(2)_T	0	0
ENSG00000201820.1		0.28104	0.0133532	0.0283	1	0.973474801061008	NPM1(2)_T	0	0
ENSG00000160766.14	GBAP1	0.28103	0.000207901	0.00064967	1	1	NPM1(2)_T	0	0
ENSG00000258717.1		0.28089	0.301208	0.40216	0.559139784946237	0.426171529619805	NPM1(2)_T	0	0
ENSG00000165695.10	AK8	0.2808	0.0248171	0.048852	1	0.97789566755084	NPM1(2)_T	0	0
ENSG00000238266.2	LINC00707	0.2808	0.226723	0.32112	0.967741935483871	0.922192749778957	NPM1(2)_T	0	0
ENSG00000258983.2		0.28076	0.393857	0.49728	0.473118279569892	0.335985853227233	NPM1(2)_T	0	0
ENSG00000119537.18	KDSR	0.28075	4.13091e-09	2.6121e-08	1	1	NPM1(2)_T	0	0
ENSG00000155592.16	ZKSCAN2	0.28074	6.7361e-05	0.00022975	1	0.999115826702034	NPM1(2)_T	0	1
ENSG00000234632.1	NECAP1P2	0.28069	0.169969	0.25414	0.698924731182796	0.63395225464191	NPM1(2)_T	0	0
ENSG00000280639.1	LINC02204	0.28066	0.278674	0.37865	0.602150537634409	0.465959328028294	NPM1(2)_T	0	0
ENSG00000200879.1	SNORD14E	0.28064	0.123755	0.19543	0.989247311827957	0.984084880636605	NPM1(2)_T	0	0
ENSG00000273160.1		0.28056	0.0386568	0.071989	0.989247311827957	0.944297082228117	NPM1(2)_T	0	0
ENSG00000238180.1	RPL21P34	0.2805	0.0496512	0.08947	0.881720430107527	0.806366047745358	NPM1(2)_T	0	0
ENSG00000110848.8	CD69	0.28047	0.0548746	0.097512	1	1	NPM1(2)_T	1	0
ENSG00000126895.15	AVPR2	0.28046	0.00227872	0.0057879	1	0.997347480106101	NPM1(2)_T	0	0
ENSG00000263413.2	MIR4538	0.28042	0.190908	0.27949	0.752688172043011	0.683465959328028	NPM1(2)_T	0	0
ENSG00000130167.14	TSPAN16	0.28036	0.027633	0.053649	1	0.995579133510168	NPM1(2)_T	0	0
ENSG00000080618.17	CPB2	0.28035	0.0260733	0.051014	1	0.978779840848806	NPM1(2)_T	0	0
ENSG00000208013.3	MIR652	0.2803	0.290293	0.391	0.440860215053763	0.369584438549956	NPM1(2)_T	0	0
ENSG00000186026.7	ZNF284	0.28028	0.00185816	0.0048119	1	0.997347480106101	NPM1(2)_T	0	1
ENSG00000269463.1		0.28028	0.00748023	0.01691	1	0.989389920424403	NPM1(2)_T	0	0
ENSG00000213652.3	HMGB3P30	0.28026	0.362827	0.46616	0.258064516129032	0.32183908045977	NPM1(2)_T	0	0
ENSG00000286132.1		0.28025	0.0112886	0.024383	1	0.973474801061008	NPM1(2)_T	0	0
ENSG00000241129.3	RPL22P19	0.28024	0.0178931	0.036651	0.946236559139785	0.908930150309461	NPM1(2)_T	0	0
ENSG00000196081.10	ZNF724	0.28023	0.000153044	0.00048915	1	0.998231653404067	NPM1(2)_T	0	1
ENSG00000268575.1		0.28022	5.98271e-05	0.00020573	1	1	NPM1(2)_T	0	0
ENSG00000239544.1		0.28013	0.106967	0.17308	0.795698924731183	0.6657824933687	NPM1(2)_T	0	0
ENSG00000242042.1	LINC01743	0.28004	0.289576	0.39027	0.473118279569892	0.359858532272325	NPM1(2)_T	0	0
ENSG00000228666.1	KRT18P1	0.27996	0.332132	0.43458	0.387096774193548	0.310344827586207	NPM1(2)_T	0	0
ENSG00000224349.2	FAM135A-AS1	0.27993	0.143037	0.22018	0.645161290322581	0.580901856763926	NPM1(2)_T	0	0
ENSG00000230809.1	RPS6P15	0.27992	0.481409	0.57989	0.247311827956989	0.26790450928382	NPM1(2)_T	0	0
ENSG00000223443.2	USP17L2	0.27988	0.273086	0.37268	0.580645161290323	0.450928381962865	NPM1(2)_T	0	0
ENSG00000162757.4	C1orf74	0.27978	0.000385289	0.0011446	1	0.999115826702034	NPM1(2)_T	0	0
ENSG00000286215.1		0.27978	0.0905383	0.15026	0.967741935483871	0.91158267020336	NPM1(2)_T	0	0
ENSG00000256783.1		0.27974	0.266933	0.36598	0.56989247311828	0.583554376657825	NPM1(2)_T	0	0
ENSG00000125843.11	AP5S1	0.27971	4.52445e-11	3.5933e-10	1	1	NPM1(2)_T	0	0
ENSG00000206650.1	SNORA70G	0.27971	0.0592214	0.10412	0.967741935483871	0.954022988505747	NPM1(2)_T	0	0
ENSG00000252244.1	RNU7-3P	0.27966	0.00945422	0.020841	1	0.98762157382847	NPM1(2)_T	0	0
ENSG00000260874.5		0.27965	0.0296177	0.057039	0.956989247311828	0.910698496905394	NPM1(2)_T	0	0
ENSG00000243150.6	MLF1-DT	0.27961	0.281138	0.38125	0.516129032258065	0.506631299734748	NPM1(2)_T	0	0
ENSG00000236973.2	GAPDHP51	0.27948	0.19993	0.29012	0.698924731182796	0.679045092838196	NPM1(2)_T	0	0
ENSG00000009413.16	REV3L	0.27945	4.94163e-07	2.3429e-06	1	1	NPM1(2)_T	0	0
ENSG00000177971.8	IMP3	0.27945	1.48089e-07	7.5643e-07	1	1	NPM1(2)_T	0	0
ENSG00000250098.1		0.2794	0.281381	0.38149	0.462365591397849	0.338638373121132	NPM1(2)_T	0	0
ENSG00000213272.5	RPL7AP9	0.27939	0.0380921	0.071081	0.903225806451613	0.7763041556145	NPM1(2)_T	0	0
ENSG00000105865.11	DUS4L	0.27936	4.83677e-08	2.6474e-07	1	1	NPM1(2)_T	0	0
ENSG00000226158.1	CLCP2	0.27935	0.0875057	0.14596	0.774193548387097	0.686118479221927	NPM1(2)_T	0	0
ENSG00000264139.1	MIR3667	0.2793	0.3564	0.45945	0.526881720430108	0.392572944297082	NPM1(2)_T	0	0
ENSG00000228139.1		0.27929	0.0896226	0.14903	0.881720430107527	0.829354553492485	NPM1(2)_T	0	0
ENSG00000166432.15	ZMAT1	0.27928	0.00115608	0.0031179	1	1	NPM1(2)_T	0	1
ENSG00000260630.7	SNAI3-AS1	0.27923	0.000146788	0.00047075	1	1	NPM1(2)_T	0	0
ENSG00000275728.1		0.27921	0.387782	0.49125	0.344086021505376	0.24314765694076	NPM1(2)_T	0	0
ENSG00000259709.1		0.2792	0.0392939	0.073029	0.989247311827957	0.959328028293546	NPM1(2)_T	0	0
ENSG00000100316.16	RPL3	0.27912	3.23602e-06	1.3583e-05	1	1	NPM1(2)_T	1	0
ENSG00000271185.1		0.27911	0.0670079	0.11581	0.806451612903226	0.75685234305924	NPM1(2)_T	0	0
ENSG00000265083.1	MIR3691	0.27904	0.262095	0.36096	0.526881720430108	0.409372236958444	NPM1(2)_T	0	0
ENSG00000274270.1		0.27898	0.0127205	0.027126	1	1	NPM1(2)_T	0	0
ENSG00000120690.16	ELF1	0.27895	6.01997e-05	0.00020688	1	1	NPM1(2)_T	0	1
ENSG00000131127.14	ZNF141	0.27892	0.000196643	0.00061714	1	1	NPM1(2)_T	0	1
ENSG00000282936.2		0.27889	7.0016e-05	0.00023823	1	0.999115826702034	NPM1(2)_T	0	0
ENSG00000170948.3	MBD3L1	0.27886	0.231709	0.32674	0.645161290322581	0.471264367816092	NPM1(2)_T	0	0
ENSG00000188389.11	PDCD1	0.27885	0.140947	0.21753	1	1	NPM1(2)_T	1	0
ENSG00000166262.16	FAM227B	0.27879	0.000139489	0.00044902	1	0.999115826702034	NPM1(2)_T	0	0
ENSG00000066379.15	POLR1H	0.27868	1.49277e-06	6.5988e-06	1	1	NPM1(2)_T	0	0
ENSG00000084444.14	FAM234B	0.27861	4.69911e-05	0.00016454	1	1	NPM1(2)_T	0	0
ENSG00000213540.3	TXN2P1	0.2785	0.0860254	0.14382	0.956989247311828	0.857648099027409	NPM1(2)_T	0	0
ENSG00000274943.1		0.27849	0.0144072	0.030248	1	0.996463306808134	NPM1(2)_T	0	0
ENSG00000127743.6	IL17B	0.27845	0.0276378	0.053652	0.978494623655914	0.945181255526083	NPM1(2)_T	0	0
ENSG00000232433.2	GXYLT1P3	0.27844	0.340302	0.44318	0.548387096774194	0.404951370468612	NPM1(2)_T	0	0
ENSG00000221883.4	ARIH2OS	0.27841	1.10007e-06	4.963e-06	1	0.999115826702034	NPM1(2)_T	0	0
ENSG00000201622.1	RNU6-621P	0.27838	0.431451	0.53353	0.301075268817204	0.194518125552608	NPM1(2)_T	0	0
ENSG00000162722.9	TRIM58	0.27837	0.0277339	0.053823	1	1	NPM1(2)_T	0	0
ENSG00000287644.1		0.27837	0.0158682	0.032969	1	0.992926613616269	NPM1(2)_T	0	0
ENSG00000240808.1		0.27835	0.0117503	0.025268	0.989247311827957	0.983200707338638	NPM1(2)_T	0	0
ENSG00000277741.4	GOLGA6L17P	0.27819	0.07897	0.13361	0.967741935483871	0.907161803713528	NPM1(2)_T	0	0
ENSG00000135318.12	NT5E	0.27809	0.164973	0.24789	0.978494623655914	0.998231653404067	NPM1(2)_T	1	0
ENSG00000216639.1	RPL7AP35	0.27807	0.0783949	0.13272	0.935483870967742	0.900088417329797	NPM1(2)_T	0	0
ENSG00000202515.1	VTRNA1-3	0.27801	0.191901	0.28067	0.817204301075269	0.747126436781609	NPM1(2)_T	0	0
ENSG00000164818.16	DNAAF5	0.27792	6.43313e-06	2.5843e-05	1	1	NPM1(2)_T	0	0
ENSG00000271161.1	BOLA2P2	0.27789	0.00153997	0.0040549	0.989247311827957	0.988505747126437	NPM1(2)_T	0	0
ENSG00000207613.1	MIR181C	0.27783	0.272764	0.37236	0.473118279569892	0.401414677276746	NPM1(2)_T	0	0
ENSG00000206592.1		0.27774	0.377139	0.48068	0.301075268817204	0.234305923961096	NPM1(2)_T	0	0
ENSG00000278845.5	MRPL45	0.27768	1.4729e-09	9.8192e-09	1	1	NPM1(2)_T	0	0
ENSG00000178773.15	CPNE7	0.2776	0.153378	0.23331	1	0.997347480106101	NPM1(2)_T	0	0
ENSG00000139163.16	ETNK1	0.27758	3.16651e-07	1.5414e-06	1	1	NPM1(2)_T	0	0
ENSG00000049449.10	RCN1	0.27756	1.71683e-06	7.5219e-06	1	1	NPM1(2)_T	1	0
ENSG00000075790.12	BCAP29	0.27745	0.000133603	0.00043141	1	0.999115826702034	NPM1(2)_T	0	0
ENSG00000213559.4	HNRNPA1P64	0.27742	0.156213	0.23686	0.591397849462366	0.608311229000884	NPM1(2)_T	0	0
ENSG00000049167.15	ERCC8	0.27741	6.36728e-09	3.9237e-08	1	1	NPM1(2)_T	0	0
ENSG00000272886.6	DCP1A	0.27741	0.000335197	0.0010083	1	1	NPM1(2)_T	0	1
ENSG00000132702.13	HAPLN2	0.2774	0.0555044	0.098462	0.935483870967742	0.83289124668435	NPM1(2)_T	0	0
ENSG00000158710.15	TAGLN2	0.2774	3.41698e-05	0.00012235	1	1	NPM1(2)_T	1	0
ENSG00000226943.3	ALG1L5P	0.27737	0.143873	0.22129	0.763440860215054	0.600353669319187	NPM1(2)_T	0	0
ENSG00000100154.14	TTC28	0.27736	0.00756492	0.017083	1	1	NPM1(2)_T	0	0
ENSG00000146006.8	LRRTM2	0.27724	0.0304601	0.058496	1	0.988505747126437	NPM1(2)_T	0	0
ENSG00000197647.11	ZNF433	0.27724	0.00216064	0.0055134	1	1	NPM1(2)_T	0	1
ENSG00000165246.14	NLGN4Y	0.27722	0.457393	0.55741	0.365591397849462	0.493368700265252	NPM1(2)_T	0	0
ENSG00000270755.1		0.27722	0.00341625	0.0083657	0.989247311827957	0.979664014146773	NPM1(2)_T	0	0
ENSG00000023608.5	SNAPC1	0.27719	0.000139146	0.00044802	1	1	NPM1(2)_T	0	0
ENSG00000267264.1		0.27719	0.0004647	0.0013586	1	0.992042440318302	NPM1(2)_T	0	0
ENSG00000260541.1		0.27717	0.0181136	0.037041	0.978494623655914	0.897435897435897	NPM1(2)_T	0	0
ENSG00000107560.12	RAB11FIP2	0.27714	1.83326e-07	9.2622e-07	1	1	NPM1(2)_T	0	0
ENSG00000227288.3	ARID3BP1	0.27711	0.0376268	0.070317	0.989247311827957	0.949602122015915	NPM1(2)_T	0	0
ENSG00000235988.1		0.27695	0.118725	0.18865	0.817204301075269	0.713527851458886	NPM1(2)_T	0	0
ENSG00000137513.10	NARS2	0.2769	7.27903e-06	2.9011e-05	1	1	NPM1(2)_T	0	0
ENSG00000257267.3	ZNF271P	0.27685	3.32868e-12	2.9816e-11	1	1	NPM1(2)_T	0	0
ENSG00000271869.1	DCTN6-DT	0.27684	0.0148623	0.031103	1	1	NPM1(2)_T	0	0
ENSG00000262529.1		0.2768	0.269531	0.36883	0.462365591397849	0.411140583554377	NPM1(2)_T	0	0
ENSG00000139351.15	SYCP3	0.27678	0.00417136	0.010012	1	0.997347480106101	NPM1(2)_T	0	0
ENSG00000089060.11	SLC8B1	0.27668	1.46481e-05	5.5653e-05	1	1	NPM1(2)_T	0	0
ENSG00000165702.14	GFI1B	0.27665	0.0752332	0.12802	1	1	NPM1(2)_T	0	1
ENSG00000277342.1		0.27664	0.0052605	0.012322	1	0.988505747126437	NPM1(2)_T	0	0
ENSG00000203395.2		0.27663	0.0827649	0.13914	1	0.970822281167109	NPM1(2)_T	0	0
ENSG00000261535.1		0.2766	0.0738921	0.12606	0.946236559139785	0.925729442970822	NPM1(2)_T	0	0
ENSG00000232439.1	RPL18AP7	0.27637	1.32482e-05	5.063e-05	1	0.998231653404067	NPM1(2)_T	0	0
ENSG00000101695.9	RNF125	0.27635	0.000373171	0.001112	1	1	NPM1(2)_T	0	1
ENSG00000140543.15	DET1	0.27635	0.00378423	0.0091679	1	0.997347480106101	NPM1(2)_T	0	0
ENSG00000230894.2		0.27629	0.357165	0.46025	0.43010752688172	0.341290893015031	NPM1(2)_T	0	0
ENSG00000115364.14	MRPL19	0.27627	1.48526e-08	8.7176e-08	1	1	NPM1(2)_T	0	0
ENSG00000254317.1		0.27627	0.00154213	0.0040596	1	0.995579133510168	NPM1(2)_T	0	0
ENSG00000267150.1		0.27618	0.0338427	0.064156	0.935483870967742	0.91158267020336	NPM1(2)_T	0	0
ENSG00000253284.2		0.27617	0.0686384	0.11822	1	0.957559681697613	NPM1(2)_T	0	0
ENSG00000285703.1		0.27606	0.212401	0.30458	0.720430107526882	0.586206896551724	NPM1(2)_T	0	0
ENSG00000068784.13	SRBD1	0.2759	1.98119e-06	8.606e-06	1	1	NPM1(2)_T	0	0
ENSG00000235253.1	EEF1A1P50	0.27589	0.0500345	0.090045	0.989247311827957	0.982316534040672	NPM1(2)_T	0	0
ENSG00000161048.11	NAPEPLD	0.27577	7.1122e-05	0.00024163	1	1	NPM1(2)_T	0	0
ENSG00000267336.1	EIF4A2P1	0.27576	0.0302418	0.058126	0.989247311827957	0.956675508399646	NPM1(2)_T	0	0
ENSG00000253577.2		0.27575	0.323372	0.42556	0.526881720430108	0.397877984084881	NPM1(2)_T	0	0
ENSG00000249631.6		0.27555	0.587333	0.67636	0.182795698924731	0.25552608311229	NPM1(2)_T	0	0
ENSG00000125458.7	NT5C	0.27547	2.95935e-06	1.2494e-05	1	1	NPM1(2)_T	0	0
ENSG00000108561.8	C1QBP	0.27545	8.50558e-07	3.8958e-06	1	1	NPM1(2)_T	0	0
ENSG00000237281.1	CATIP-AS2	0.27545	0.00234897	0.0059511	1	0.99027409372237	NPM1(2)_T	0	0
ENSG00000187024.15	PTRH1	0.27542	0.0742827	0.12666	0.838709677419355	0.758620689655172	NPM1(2)_T	0	0
ENSG00000274954.1		0.27542	0.170564	0.25488	0.838709677419355	0.743589743589744	NPM1(2)_T	0	0
ENSG00000204595.1	DPRX	0.27538	0.47743	0.57607	0.247311827956989	0.200707338638373	NPM1(2)_T	0	1
ENSG00000078142.13	PIK3C3	0.27537	2.18371e-07	1.0909e-06	1	1	NPM1(2)_T	0	0
ENSG00000171497.5	PPID	0.2752	1.30341e-09	8.7522e-09	1	1	NPM1(2)_T	0	0
ENSG00000102226.10	USP11	0.27519	1.46003e-06	6.4612e-06	1	1	NPM1(2)_T	0	0
ENSG00000272195.1		0.27518	0.000444669	0.0013051	1	1	NPM1(2)_T	0	0
ENSG00000006125.18	AP2B1	0.27517	1.62453e-10	1.2131e-09	1	1	NPM1(2)_T	0	0
ENSG00000242439.1		0.27508	0.00811341	0.018183	0.989247311827957	0.951370468611848	NPM1(2)_T	0	0
ENSG00000184428.13	TOP1MT	0.27499	0.00111618	0.0030199	1	1	NPM1(2)_T	0	0
ENSG00000252929.1	RNU6-218P	0.27497	0.0514528	0.092198	0.89247311827957	0.848806366047745	NPM1(2)_T	0	0
ENSG00000276863.1		0.27495	0.193448	0.28242	0.709677419354839	0.59946949602122	NPM1(2)_T	0	0
ENSG00000159674.12	SPON2	0.27493	0.0139466	0.0294	1	1	NPM1(2)_T	0	0
ENSG00000275097.1		0.27487	0.0366429	0.06869	0.935483870967742	0.916887709991158	NPM1(2)_T	0	0
ENSG00000171094.18	ALK	0.27482	0.110717	0.17804	0.956989247311828	0.860300618921309	NPM1(2)_T	0	1
ENSG00000111676.15	ATN1	0.27481	0.000617505	0.0017606	1	1	NPM1(2)_T	0	0
ENSG00000253366.3	GUSBP16	0.27479	0.200391	0.29065	0.623655913978495	0.525198938992042	NPM1(2)_T	0	0
ENSG00000264672.6	SEPTIN4-AS1	0.27479	0.139971	0.21637	0.78494623655914	0.757736516357206	NPM1(2)_T	0	0
ENSG00000250959.2	GLUD1P3	0.27474	5.91658e-07	2.7738e-06	1	0.999115826702034	NPM1(2)_T	0	0
ENSG00000275512.1		0.27463	0.126847	0.19939	0.838709677419355	0.710875331564987	NPM1(2)_T	0	0
ENSG00000187049.10	TMEM216	0.27461	3.61569e-06	1.5059e-05	1	1	NPM1(2)_T	0	0
ENSG00000215158.9	GUSBP18	0.27461	3.5786e-05	0.00012771	1	1	NPM1(2)_T	0	0
ENSG00000168517.10	HEXIM2	0.27455	0.000394995	0.0011707	1	1	NPM1(2)_T	0	0
ENSG00000152592.14	DMP1	0.27454	0.458062	0.55806	0.387096774193548	0.29000884173298	NPM1(2)_T	0	0
ENSG00000238055.1	RPL36AP24	0.27454	0.042608	0.07826	0.946236559139785	0.905393457117595	NPM1(2)_T	0	0
ENSG00000112425.16	EPM2A	0.27451	6.24054e-07	2.9172e-06	1	1	NPM1(2)_T	0	0
ENSG00000164744.13	SUN3	0.27451	0.00823269	0.018421	1	0.96816976127321	NPM1(2)_T	0	0
ENSG00000232450.1		0.2745	0.00287807	0.0071595	1	0.98762157382847	NPM1(2)_T	0	0
ENSG00000132600.17	PRMT7	0.27446	6.29766e-08	3.3858e-07	1	1	NPM1(2)_T	0	0
ENSG00000268678.1		0.27446	0.00650993	0.014924	0.989247311827957	0.984084880636605	NPM1(2)_T	0	0
ENSG00000229424.1		0.27443	0.189151	0.27743	0.655913978494624	0.677276746242264	NPM1(2)_T	0	0
ENSG00000238754.1	SCARNA18B	0.27441	0.104375	0.16959	0.817204301075269	0.725022104332449	NPM1(2)_T	0	0
ENSG00000120158.12	RCL1	0.27439	2.04076e-05	7.5856e-05	1	1	NPM1(2)_T	0	0
ENSG00000201592.1		0.27436	0.0277733	0.05389	0.989247311827957	0.967285587975243	NPM1(2)_T	0	0
ENSG00000258260.1		0.2743	0.156944	0.23779	0.67741935483871	0.57736516357206	NPM1(2)_T	0	0
ENSG00000279571.3		0.27409	0.412655	0.51535	0.290322580645161	0.2236958443855	NPM1(2)_T	0	0
ENSG00000233754.2		0.27407	0.363804	0.46712	0.376344086021505	0.310344827586207	NPM1(2)_T	0	0
ENSG00000214434.2	NIFKP1	0.27406	0.210271	0.30216	0.526881720430108	0.477453580901857	NPM1(2)_T	0	0
ENSG00000173273.16	TNKS	0.274	1.06092e-07	5.5233e-07	1	1	NPM1(2)_T	0	0
ENSG00000200788.1		0.27387	0.0113877	0.024573	0.967741935483871	0.94606542882405	NPM1(2)_T	0	0
ENSG00000244538.1	RPS27P13	0.27384	0.0127488	0.027173	0.989247311827957	0.992042440318302	NPM1(2)_T	0	0
ENSG00000182979.18	MTA1	0.2738	3.48252e-12	3.1117e-11	1	1	NPM1(2)_T	0	1
ENSG00000086189.10	DIMT1	0.27379	1.05631e-11	8.9677e-11	1	1	NPM1(2)_T	0	0
ENSG00000177200.17	CHD9	0.27379	1.01143e-06	4.583e-06	1	1	NPM1(2)_T	0	1
ENSG00000131409.13	LRRC4B	0.27373	0.043225	0.079233	1	0.992926613616269	NPM1(2)_T	1	0
ENSG00000185261.14	KIAA0825	0.27371	0.00250983	0.0063149	1	0.999115826702034	NPM1(2)_T	0	0
ENSG00000286534.1		0.27356	0.32952	0.4319	0.860215053763441	0.699381078691424	NPM1(2)_T	0	0
ENSG00000167721.11	TSR1	0.27353	1.42871e-10	1.0738e-09	1	1	NPM1(2)_T	0	0
ENSG00000172922.11	RNASEH2C	0.27351	5.89983e-05	0.00020315	1	1	NPM1(2)_T	0	0
ENSG00000258689.1	LINC01269	0.2735	0.106602	0.17258	0.817204301075269	0.797524314765694	NPM1(2)_T	0	0
ENSG00000104047.15	DTWD1	0.27347	1.29937e-07	6.6857e-07	1	1	NPM1(2)_T	0	0
ENSG00000272359.1	RNU4-89P	0.27345	0.00314346	0.0077547	1	0.983200707338638	NPM1(2)_T	0	0
ENSG00000156253.7	RWDD2B	0.27341	0.000327494	0.00098742	1	1	NPM1(2)_T	0	0
ENSG00000124784.9	RIOK1	0.27333	5.31863e-09	3.3088e-08	1	1	NPM1(2)_T	0	0
ENSG00000262692.1		0.27333	0.00343533	0.0084086	1	0.996463306808134	NPM1(2)_T	0	0
ENSG00000173928.4	SWSAP1	0.27331	4.96161e-07	2.3516e-06	1	1	NPM1(2)_T	0	0
ENSG00000197142.10	ACSL5	0.27331	7.47947e-07	3.4549e-06	1	1	NPM1(2)_T	0	0
ENSG00000238531.1	SNORD105B	0.27331	0.396895	0.50039	0.32258064516129	0.227232537577365	NPM1(2)_T	0	0
ENSG00000105926.16	PALS2	0.27328	0.0306147	0.05876	1	1	NPM1(2)_T	0	0
ENSG00000084092.7	NOA1	0.27327	1.40174e-10	1.055e-09	1	1	NPM1(2)_T	0	0
ENSG00000234818.1		0.27322	0.101104	0.16492	0.89247311827957	0.771883289124668	NPM1(2)_T	0	0
ENSG00000248489.2	CHD1-DT	0.2732	0.000188305	0.00059277	1	1	NPM1(2)_T	0	0
ENSG00000273841.5	TAF9	0.27318	5.12506e-09	3.198e-08	1	1	NPM1(2)_T	0	1
ENSG00000100652.5	SLC10A1	0.27313	0.0529874	0.094574	1	0.986737400530504	NPM1(2)_T	0	0
ENSG00000188002.10	PDCD6P1	0.27312	0.0113607	0.024522	1	0.999115826702034	NPM1(2)_T	0	0
ENSG00000229487.1	ALG13-AS1	0.27312	0.00747888	0.016909	1	0.981432360742706	NPM1(2)_T	0	0
ENSG00000147687.19	TATDN1	0.27311	5.07762e-09	3.1702e-08	1	1	NPM1(2)_T	0	0
ENSG00000215845.11	TSTD1	0.27309	0.000321669	0.00097134	1	1	NPM1(2)_T	0	0
ENSG00000146676.10	PURB	0.27303	1.18935e-06	5.3387e-06	1	1	NPM1(2)_T	0	1
ENSG00000207333.1	RNU6-680P	0.27297	0.0550917	0.097826	0.903225806451613	0.809902740937224	NPM1(2)_T	0	0
ENSG00000243770.3	RN7SL65P	0.27295	0.239233	0.33555	0.56989247311828	0.521662245800177	NPM1(2)_T	0	0
ENSG00000287699.1		0.27285	0.368372	0.47175	0.376344086021505	0.259062776304156	NPM1(2)_T	0	0
ENSG00000279329.1		0.27275	0.000121051	0.0003943	1	0.998231653404067	NPM1(2)_T	0	0
ENSG00000260778.5	MIR3677HG	0.27271	0.000908923	0.0025051	1	0.999115826702034	NPM1(2)_T	0	0
ENSG00000206605.1	RNU6-946P	0.27269	0.229042	0.32378	0.655913978494624	0.631299734748011	NPM1(2)_T	0	0
ENSG00000164520.11	RAET1E	0.27268	0.249266	0.34696	0.741935483870968	0.716180371352785	NPM1(2)_T	0	0
ENSG00000270959.1	LPP-AS2	0.27263	9.89812e-05	0.00032768	1	1	NPM1(2)_T	0	0
ENSG00000100246.13	DNAL4	0.27259	1.40524e-05	5.3506e-05	1	1	NPM1(2)_T	0	0
ENSG00000114861.23	FOXP1	0.27259	1.94126e-07	9.776e-07	1	1	NPM1(2)_T	0	1
ENSG00000260495.1		0.27258	0.0249968	0.049152	0.967741935483871	0.961980548187445	NPM1(2)_T	0	0
ENSG00000182093.16	GET1	0.27252	6.2265e-06	2.5061e-05	1	1	NPM1(2)_T	0	0
ENSG00000213315.5		0.27252	0.00403251	0.0097089	1	1	NPM1(2)_T	0	0
ENSG00000249915.8	PDCD6	0.27251	4.33182e-06	1.7834e-05	1	1	NPM1(2)_T	0	0
ENSG00000240225.10	ZNF542P	0.2725	0.000516253	0.0014968	1	1	NPM1(2)_T	0	1
ENSG00000264559.1	MIR3162	0.27243	0.217271	0.31036	0.591397849462366	0.563218390804598	NPM1(2)_T	0	0
ENSG00000283586.1	GKN3P	0.27243	0.308242	0.40987	0.526881720430108	0.404067197170645	NPM1(2)_T	0	0
ENSG00000104231.11	ZFAND1	0.27231	1.55529e-07	7.9211e-07	1	1	NPM1(2)_T	0	0
ENSG00000265660.1	MIR4664	0.27229	0.0806023	0.13604	0.924731182795699	0.839080459770115	NPM1(2)_T	0	0
ENSG00000270270.1	BNIP3P10	0.27227	0.0148981	0.031165	1	0.963748894783378	NPM1(2)_T	0	0
ENSG00000234402.1	ELK2BP	0.27221	0.433188	0.53515	0.225806451612903	0.289124668435013	NPM1(2)_T	0	0
ENSG00000255165.1		0.27221	0.0199161	0.040304	1	0.978779840848806	NPM1(2)_T	0	0
ENSG00000197056.11	ZMYM1	0.27197	7.27595e-05	0.00024668	1	1	NPM1(2)_T	0	1
ENSG00000259479.6	SORD2P	0.27195	0.0243205	0.048013	1	0.998231653404067	NPM1(2)_T	0	0
ENSG00000145626.12	UGT3A1	0.27194	0.445605	0.54678	0.387096774193548	0.342175066312997	NPM1(2)_T	0	0
ENSG00000226247.1	SUPT4H1P1	0.27188	0.0454345	0.082758	0.956989247311828	0.831122900088417	NPM1(2)_T	0	0
ENSG00000238184.1	CD81-AS1	0.27185	0.0228121	0.045393	1	0.992926613616269	NPM1(2)_T	0	0
ENSG00000200847.1		0.27184	0.0368185	0.068972	0.935483870967742	0.861184792219275	NPM1(2)_T	0	0
ENSG00000268055.1		0.27183	0.565327	0.65678	0.268817204301075	0.178603006189213	NPM1(2)_T	0	0
ENSG00000215712.11	TMEM242	0.27173	3.19416e-11	2.578e-10	1	1	NPM1(2)_T	0	0
ENSG00000254465.1	THAP12P4	0.27173	0.536971	0.63116	0.258064516129032	0.179487179487179	NPM1(2)_T	0	0
ENSG00000271976.1		0.27161	0.000710691	0.0020027	1	0.998231653404067	NPM1(2)_T	0	0
ENSG00000255122.1		0.27157	0.0419636	0.07727	0.989247311827957	0.952254641909814	NPM1(2)_T	0	0
ENSG00000285658.1		0.27152	0.0424795	0.07807	1	0.954907161803713	NPM1(2)_T	0	0
ENSG00000237641.1	RPL28P2	0.27151	0.00800904	0.017967	0.989247311827957	0.96551724137931	NPM1(2)_T	0	0
ENSG00000232369.1	PPIAP35	0.27145	0.162092	0.2443	0.709677419354839	0.638373121131742	NPM1(2)_T	0	0
ENSG00000249489.1	GAPDHP70	0.27141	0.0102007	0.022272	0.989247311827957	0.98762157382847	NPM1(2)_T	0	0
ENSG00000278023.7	RDM1	0.27127	0.0517039	0.092591	0.967741935483871	0.966401414677277	NPM1(2)_T	0	0
ENSG00000009830.12	POMT2	0.27125	1.24101e-08	7.3703e-08	1	1	NPM1(2)_T	1	0
ENSG00000272525.1	BTF3-DT	0.27115	0.00576678	0.013377	1	0.977011494252874	NPM1(2)_T	0	0
ENSG00000225099.1	ATP6V1E1P1	0.27114	0.0684756	0.11799	0.89247311827957	0.915119363395225	NPM1(2)_T	0	0
ENSG00000267692.1	TAF9P3	0.2711	0.0300277	0.057755	0.956989247311828	0.905393457117595	NPM1(2)_T	0	0
ENSG00000076248.11	UNG	0.27101	0.00272038	0.0068015	1	1	NPM1(2)_T	0	1
ENSG00000168148.4	H3-4	0.27095	0.138032	0.21396	0.78494623655914	0.702033598585323	NPM1(2)_T	0	0
ENSG00000221184.1		0.27094	0.00380604	0.0092151	1	0.985853227232538	NPM1(2)_T	0	0
ENSG00000279040.1		0.27093	0.135523	0.21064	0.806451612903226	0.688770999115827	NPM1(2)_T	0	0
ENSG00000270195.2		0.27089	0.000371833	0.0011085	1	0.999115826702034	NPM1(2)_T	0	0
ENSG00000217334.1		0.27087	0.186953	0.27491	0.634408602150538	0.587975243147657	NPM1(2)_T	0	0
ENSG00000177800.2	TMEM78	0.27077	0.250409	0.34821	0.56989247311828	0.510167992926614	NPM1(2)_T	0	0
ENSG00000170606.15	HSPA4	0.27075	1.53964e-08	9.0161e-08	1	1	NPM1(2)_T	0	0
ENSG00000259200.2		0.27074	0.619962	0.70499	0.150537634408602	0.18921308576481	NPM1(2)_T	0	0
ENSG00000007202.15	BLTP2	0.27067	4.47324e-12	3.9471e-11	1	1	NPM1(2)_T	0	0
ENSG00000117262.19	GPR89A	0.27067	5.2133e-10	3.6638e-09	1	1	NPM1(2)_T	0	0
ENSG00000153914.16	SREK1	0.27064	0.000605372	0.0017287	1	1	NPM1(2)_T	0	0
ENSG00000166012.17	TAF1D	0.27061	6.57615e-06	2.6376e-05	1	1	NPM1(2)_T	0	0
ENSG00000274303.1		0.27052	0.526408	0.62132	0.118279569892473	0.276746242263484	NPM1(2)_T	0	0
ENSG00000261837.1		0.27045	0.173462	0.25836	0.78494623655914	0.725906277630416	NPM1(2)_T	0	0
ENSG00000259972.3		0.27044	6.58787e-05	0.00022508	1	0.999115826702034	NPM1(2)_T	0	0
ENSG00000117906.14	RCN2	0.27042	4.7351e-08	2.5964e-07	1	1	NPM1(2)_T	0	0
ENSG00000200693.2		0.2704	0.360676	0.46377	0.344086021505376	0.258178603006189	NPM1(2)_T	0	0
ENSG00000196358.11	NTNG2	0.27037	0.0429157	0.078729	1	1	NPM1(2)_T	0	0
ENSG00000207475.1	SNORA80E	0.27034	0.0153858	0.032079	0.989247311827957	0.976127320954907	NPM1(2)_T	0	0
ENSG00000234585.6	CCT6P3	0.27029	2.32669e-05	8.5702e-05	1	1	NPM1(2)_T	0	0
ENSG00000270665.1	HNRNPA1P67	0.27023	0.061131	0.10701	0.903225806451613	0.897435897435897	NPM1(2)_T	0	0
ENSG00000215790.8	SLC35E2A	0.27018	5.31721e-05	0.00018446	1	1	NPM1(2)_T	0	0
ENSG00000178567.8	EPM2AIP1	0.27016	1.43997e-06	6.3796e-06	1	1	NPM1(2)_T	0	1
ENSG00000242259.9	C22orf39	0.27009	2.79178e-14	3.1187e-13	1	1	NPM1(2)_T	0	0
ENSG00000250027.1		0.27008	0.0171524	0.035306	0.989247311827957	0.958443854995579	NPM1(2)_T	0	0
ENSG00000173818.17	ENDOV	0.27	5.18631e-08	2.826e-07	1	1	NPM1(2)_T	0	0
ENSG00000277368.1		0.26995	0.00333223	0.0081802	0.989247311827957	0.98762157382847	NPM1(2)_T	0	0
ENSG00000187979.4	FAM230D	0.26984	0.244573	0.34175	0.688172043010753	0.616268788682582	NPM1(2)_T	0	0
ENSG00000112159.12	MDN1	0.26982	5.58781e-06	2.2656e-05	1	1	NPM1(2)_T	0	0
ENSG00000035720.8	STAP1	0.26981	0.0176284	0.036164	1	1	NPM1(2)_T	0	0
ENSG00000100442.11	FKBP3	0.26981	1.80584e-10	1.3416e-09	1	1	NPM1(2)_T	0	0
ENSG00000230731.3	LINC02938	0.26978	0.229334	0.32408	0.946236559139785	0.838196286472148	NPM1(2)_T	0	0
ENSG00000233707.3	RPL22P11	0.26978	0.0231849	0.046051	0.989247311827957	0.969938107869142	NPM1(2)_T	0	0
ENSG00000107890.17	ANKRD26	0.26975	5.23377e-05	0.0001818	1	1	NPM1(2)_T	0	0
ENSG00000260038.1		0.26973	0.00392076	0.0094681	1	0.994694960212202	NPM1(2)_T	0	0
ENSG00000138768.15	USO1	0.26968	2.46656e-07	1.2213e-06	1	1	NPM1(2)_T	0	0
ENSG00000113593.12	PPWD1	0.26967	3.24141e-07	1.5761e-06	1	1	NPM1(2)_T	0	0
ENSG00000229690.1	MTCO2P1	0.26964	0.351703	0.45482	0.440860215053763	0.350132625994695	NPM1(2)_T	0	0
ENSG00000156531.17	PHF6	0.26963	1.57762e-05	5.9648e-05	1	1	NPM1(2)_T	0	0
ENSG00000187097.13	ENTPD5	0.26963	3.0918e-08	1.7397e-07	1	1	NPM1(2)_T	0	0
ENSG00000270282.1		0.2696	0.236609	0.3325	0.666666666666667	0.603006189213086	NPM1(2)_T	0	0
ENSG00000230852.2	LINC02857	0.26958	0.336398	0.439	0.462365591397849	0.353669319186561	NPM1(2)_T	0	0
ENSG00000241563.4	CORT	0.26954	0.00185664	0.0048086	0.978494623655914	0.970822281167109	NPM1(2)_T	0	0
ENSG00000108406.10	DHX40	0.26949	6.13765e-09	3.7902e-08	1	1	NPM1(2)_T	0	0
ENSG00000286976.1		0.26941	0.513022	0.60882	0.236559139784946	0.218390804597701	NPM1(2)_T	0	0
ENSG00000163607.17	GTPBP8	0.26939	1.60078e-12	1.487e-11	1	1	NPM1(2)_T	0	0
ENSG00000286033.1		0.26937	0.370652	0.47398	0.462365591397849	0.390804597701149	NPM1(2)_T	0	0
ENSG00000261068.2		0.26933	0.017797	0.036474	1	0.976127320954907	NPM1(2)_T	0	0
ENSG00000270799.1		0.26932	0.124167	0.19596	0.89247311827957	0.862068965517241	NPM1(2)_T	0	0
ENSG00000100342.21	APOL1	0.26927	0.0020789	0.0053238	1	0.999115826702034	NPM1(2)_T	0	0
ENSG00000267089.1		0.26925	0.0587569	0.10343	0.903225806451613	0.82316534040672	NPM1(2)_T	0	0
ENSG00000279307.2	NDUFAF2P1	0.26918	0.00287178	0.0071458	0.989247311827957	0.973474801061008	NPM1(2)_T	0	0
ENSG00000121542.12	SEC22A	0.26916	8.42864e-08	4.4535e-07	1	1	NPM1(2)_T	0	0
ENSG00000125630.16	POLR1B	0.26916	7.01229e-08	3.7479e-07	1	1	NPM1(2)_T	0	1
ENSG00000214526.3		0.26916	0.181288	0.26812	0.591397849462366	0.596816976127321	NPM1(2)_T	0	0
ENSG00000237413.5		0.26908	0.482104	0.58058	0.301075268817204	0.226348364279399	NPM1(2)_T	0	0
ENSG00000286795.1		0.26897	0.231668	0.32671	0.623655913978495	0.538461538461538	NPM1(2)_T	0	0
ENSG00000226548.1		0.26896	0.19833	0.28823	0.623655913978495	0.531388152077807	NPM1(2)_T	0	0
ENSG00000212306.1		0.26895	0.164514	0.2474	0.666666666666667	0.619805481874447	NPM1(2)_T	0	0
ENSG00000222351.1	RNY1P15	0.2689	0.111576	0.17917	0.870967741935484	0.762157382847038	NPM1(2)_T	0	0
ENSG00000255541.1	CKS1BP4	0.26886	0.391476	0.49496	0.32258064516129	0.236074270557029	NPM1(2)_T	0	0
ENSG00000261898.2		0.26884	0.266656	0.36566	0.419354838709677	0.353669319186561	NPM1(2)_T	0	0
ENSG00000233665.8		0.26881	0.0179835	0.036806	0.978494623655914	0.972590627763042	NPM1(2)_T	0	0
ENSG00000230953.2		0.26875	0.030733	0.05895	1	0.985853227232538	NPM1(2)_T	0	0
ENSG00000245322.7	H2AZ1-DT	0.26868	0.000744324	0.0020889	0.989247311827957	0.993810786914235	NPM1(2)_T	0	0
ENSG00000275552.1		0.26864	0.0602102	0.10562	0.978494623655914	0.952254641909814	NPM1(2)_T	0	0
ENSG00000236278.2	PEBP1P3	0.26858	0.0504032	0.090638	0.989247311827957	0.984969053934571	NPM1(2)_T	0	0
ENSG00000077348.9	EXOSC5	0.26849	0.000828885	0.0023032	1	1	NPM1(2)_T	0	0
ENSG00000237141.1	DNAJC19P1	0.26844	0.47098	0.57004	0.301075268817204	0.224580017683466	NPM1(2)_T	0	0
ENSG00000265630.2		0.26836	0.14501	0.22275	0.946236559139785	0.848806366047745	NPM1(2)_T	0	0
ENSG00000267764.1		0.26821	0.0744737	0.12692	0.860215053763441	0.8894783377542	NPM1(2)_T	0	0
ENSG00000230424.1	EMC1-AS1	0.26817	0.000117906	0.00038515	1	0.999115826702034	NPM1(2)_T	0	0
ENSG00000105447.13	GRWD1	0.26813	1.06958e-07	5.5655e-07	1	1	NPM1(2)_T	0	0
ENSG00000161551.14	ZNF577	0.26811	0.000352057	0.001054	1	1	NPM1(2)_T	0	1
ENSG00000207347.1	RNU6-306P	0.26797	0.571361	0.66229	0.408602150537634	0.327144120247569	NPM1(2)_T	0	0
ENSG00000166226.13	CCT2	0.26796	9.06604e-09	5.47e-08	1	1	NPM1(2)_T	0	0
ENSG00000264107.1	MIR4733HG	0.26795	0.00372659	0.0090433	1	0.994694960212202	NPM1(2)_T	0	0
ENSG00000288065.1		0.26781	0.00777731	0.017513	1	0.98762157382847	NPM1(2)_T	0	0
ENSG00000232655.1	LINC01656	0.26778	0.505836	0.6027	0.268817204301075	0.186560565870911	NPM1(2)_T	0	0
ENSG00000232623.1	MRAP-AS1	0.26775	0.0691156	0.11892	0.903225806451613	0.836427939876216	NPM1(2)_T	0	0
ENSG00000135362.14	PRR5L	0.26771	0.0333101	0.063292	1	0.999115826702034	NPM1(2)_T	0	0
ENSG00000271904.1		0.26768	0.357507	0.46052	0.408602150537634	0.30946065428824	NPM1(2)_T	0	0
ENSG00000182165.18	TP53TG1	0.26764	0.000108879	0.00035767	1	1	NPM1(2)_T	0	0
ENSG00000279812.1		0.26754	0.00317516	0.0078272	1	0.988505747126437	NPM1(2)_T	0	0
ENSG00000146453.13	PNLDC1	0.26742	0.13818	0.21413	0.989247311827957	0.99027409372237	NPM1(2)_T	0	0
ENSG00000271209.1	BRDTP1	0.26742	0.478197	0.57674	0.408602150537634	0.220159151193634	NPM1(2)_T	0	0
ENSG00000147130.14	ZMYM3	0.26738	1.89467e-05	7.0806e-05	1	1	NPM1(2)_T	0	1
ENSG00000238735.1	RNU7-113P	0.26737	0.149246	0.22805	0.752688172043011	0.671971706454465	NPM1(2)_T	0	0
ENSG00000171813.14	PWWP2B	0.2673	9.96078e-06	3.8861e-05	1	1	NPM1(2)_T	0	0
ENSG00000261485.1	PAN3-AS1	0.26728	0.00214717	0.0054812	1	0.999115826702034	NPM1(2)_T	0	0
ENSG00000122176.12	FMOD	0.26726	0.286146	0.38656	0.935483870967742	0.831122900088417	NPM1(2)_T	0	0
ENSG00000206561.13	COLQ	0.26722	0.00235347	0.0059617	1	0.998231653404067	NPM1(2)_T	0	0
ENSG00000241962.9		0.26715	4.69156e-05	0.0001643	1	0.995579133510168	NPM1(2)_T	0	0
ENSG00000236591.1	UST-AS2	0.26713	0.21084	0.30288	0.78494623655914	0.666666666666667	NPM1(2)_T	0	0
ENSG00000276545.1	PCDHGB9P	0.26713	0.128878	0.20201	0.956989247311828	0.857648099027409	NPM1(2)_T	0	0
ENSG00000252985.1		0.26703	0.188135	0.27627	0.623655913978495	0.604774535809019	NPM1(2)_T	0	0
ENSG00000255730.5		0.26701	0.535228	0.62967	0.290322580645161	0.269672855879752	NPM1(2)_T	0	0
ENSG00000263466.1		0.26701	0.0513162	0.092006	0.967741935483871	0.977011494252874	NPM1(2)_T	0	0
ENSG00000102543.14	CDADC1	0.26698	1.39432e-06	6.1931e-06	1	1	NPM1(2)_T	0	0
ENSG00000157426.14	AASDH	0.26695	1.90918e-07	9.6245e-07	1	1	NPM1(2)_T	0	0
ENSG00000226438.1		0.26695	0.145199	0.223	0.774193548387097	0.729442970822281	NPM1(2)_T	0	0
ENSG00000184381.20	PLA2G6	0.26688	0.000109757	0.00036029	1	1	NPM1(2)_T	0	0
ENSG00000203414.2	BTBD7P1	0.26688	0.271594	0.37103	0.860215053763441	0.894783377541998	NPM1(2)_T	0	0
ENSG00000162623.16	TYW3	0.26686	2.96157e-08	1.6714e-07	1	1	NPM1(2)_T	0	0
ENSG00000091128.13	LAMB4	0.26683	0.39604	0.49944	0.655913978494624	0.536693191865606	NPM1(2)_T	0	0
ENSG00000135253.15	KCP	0.26681	0.0341678	0.06468	1	0.999115826702034	NPM1(2)_T	0	0
ENSG00000058600.16	POLR3E	0.26679	1.73554e-08	1.0091e-07	1	1	NPM1(2)_T	0	0
ENSG00000183273.7	CCDC60	0.26679	0.345827	0.44873	0.634408602150538	0.465959328028294	NPM1(2)_T	0	0
ENSG00000184786.6	DYNLT2	0.26676	0.000113327	0.000371	1	0.999115826702034	NPM1(2)_T	0	0
ENSG00000256278.1		0.26675	0.00364215	0.0088601	1	0.994694960212202	NPM1(2)_T	0	0
ENSG00000261218.5		0.2667	0.023277	0.046213	1	0.996463306808134	NPM1(2)_T	0	0
ENSG00000267323.1	SLC25A1P5	0.26669	0.0809136	0.13646	0.903225806451613	0.822281167108753	NPM1(2)_T	0	0
ENSG00000112855.17	HARS2	0.26666	4.31719e-08	2.3822e-07	1	1	NPM1(2)_T	0	0
ENSG00000165828.15	PRAP1	0.26663	0.0415674	0.076636	0.978494623655914	0.917771883289125	NPM1(2)_T	0	1
ENSG00000164941.14	INTS8	0.26662	7.98945e-08	4.2369e-07	1	1	NPM1(2)_T	0	0
ENSG00000257711.2		0.26657	0.225581	0.31977	0.559139784946237	0.491600353669319	NPM1(2)_T	0	0
ENSG00000272696.1		0.26657	0.000220353	0.00068545	1	0.992926613616269	NPM1(2)_T	0	0
ENSG00000286417.1		0.26645	0.205137	0.29618	0.763440860215054	0.607427055702918	NPM1(2)_T	0	0
ENSG00000167202.11	TBC1D2B	0.26642	3.21342e-07	1.5633e-06	1	1	NPM1(2)_T	0	0
ENSG00000108557.19	RAI1	0.26641	3.86165e-07	1.86e-06	1	1	NPM1(2)_T	0	1
ENSG00000172469.16	MANEA	0.26639	0.000358892	0.0010723	1	1	NPM1(2)_T	0	0
ENSG00000283579.1		0.26613	0.364043	0.46737	0.451612903225806	0.328912466843501	NPM1(2)_T	0	0
ENSG00000241735.2	FABP5P3	0.26605	0.00585883	0.013564	0.989247311827957	0.978779840848806	NPM1(2)_T	0	0
ENSG00000252236.1		0.26601	0.191977	0.28077	0.612903225806452	0.535809018567639	NPM1(2)_T	0	0
ENSG00000226939.1		0.26594	0.605822	0.69279	0.182795698924731	0.182139699381079	NPM1(2)_T	0	0
ENSG00000118733.17	OLFM3	0.26586	0.602506	0.6897	0.397849462365591	0.280282935455349	NPM1(2)_T	0	0
ENSG00000272455.1	MRPL20-DT	0.26582	0.000441637	0.001297	1	1	NPM1(2)_T	0	0
ENSG00000218793.1		0.26581	0.256158	0.35451	0.612903225806452	0.485411140583554	NPM1(2)_T	0	0
ENSG00000271751.1		0.26581	0.00160944	0.0042182	1	0.985853227232538	NPM1(2)_T	0	0
ENSG00000243943.10	ZNF512	0.26579	9.73495e-06	3.8037e-05	1	1	NPM1(2)_T	0	1
ENSG00000287171.1		0.26573	0.444341	0.5457	0.354838709677419	0.285587975243148	NPM1(2)_T	0	0
ENSG00000042781.14	USH2A	0.26569	0.195138	0.28445	0.903225806451613	0.831122900088417	NPM1(2)_T	0	0
ENSG00000154767.15	XPC	0.26562	6.17352e-08	3.3265e-07	1	1	NPM1(2)_T	0	0
ENSG00000139131.13	YARS2	0.26554	1.2551e-12	1.182e-11	1	1	NPM1(2)_T	0	0
ENSG00000267054.1		0.26552	0.343654	0.44653	0.451612903225806	0.320954907161804	NPM1(2)_T	0	0
ENSG00000084710.14	EFR3B	0.26549	0.129084	0.20225	1	0.995579133510168	NPM1(2)_T	0	0
ENSG00000256019.1	TAS2R63P	0.26549	0.102382	0.16672	0.946236559139785	0.818744473916888	NPM1(2)_T	0	0
ENSG00000239532.1	RPL21P45	0.26544	0.116659	0.18588	0.870967741935484	0.816976127320955	NPM1(2)_T	0	0
ENSG00000106628.11	POLD2	0.26537	5.62747e-05	0.00019456	1	1	NPM1(2)_T	0	0
ENSG00000229563.7	LINC01204	0.26534	0.290477	0.39119	0.494623655913978	0.485411140583554	NPM1(2)_T	0	0
ENSG00000287957.1		0.26534	0.0497047	0.089548	1	0.954907161803713	NPM1(2)_T	0	0
ENSG00000179855.9	GIPC3	0.26533	0.0541805	0.096459	1	0.999115826702034	NPM1(2)_T	0	0
ENSG00000273765.1		0.26532	0.10152	0.16553	0.78494623655914	0.684350132625995	NPM1(2)_T	0	0
ENSG00000275450.1		0.2653	0.0572317	0.1011	0.978494623655914	0.93368700265252	NPM1(2)_T	0	0
ENSG00000189223.15	PAX8-AS1	0.26526	0.290292	0.391	1	0.997347480106101	NPM1(2)_T	0	0
ENSG00000269176.2		0.26522	0.000706732	0.0019931	1	0.991158267020336	NPM1(2)_T	0	0
ENSG00000177854.8	TMEM187	0.26516	0.00155919	0.0041008	1	1	NPM1(2)_T	0	0
ENSG00000176855.11	KRT18P28	0.26515	0.330496	0.43289	0.419354838709677	0.317418213969938	NPM1(2)_T	0	0
ENSG00000211813.2	TRAV34	0.26507	0.252855	0.35096	0.666666666666667	0.580017683465959	NPM1(2)_T	0	0
ENSG00000168575.10	SLC20A2	0.26505	6.8552e-09	4.2024e-08	1	1	NPM1(2)_T	0	0
ENSG00000270673.1	YTHDF3-DT	0.26504	0.000912156	0.0025129	1	0.999115826702034	NPM1(2)_T	0	0
ENSG00000132840.10	BHMT2	0.26502	0.209027	0.3007	0.774193548387097	0.663129973474801	NPM1(2)_T	0	0
ENSG00000199886.1	RNU6-249P	0.26501	0.223815	0.31783	0.591397849462366	0.524314765694076	NPM1(2)_T	0	0
ENSG00000154719.14	MRPL39	0.26492	1.33481e-07	6.8551e-07	1	1	NPM1(2)_T	0	0
ENSG00000164048.14	ZNF589	0.26491	1.30521e-05	4.9947e-05	1	1	NPM1(2)_T	0	1
ENSG00000285257.1		0.2649	0.00799342	0.017936	0.989247311827957	0.988505747126437	NPM1(2)_T	0	0
ENSG00000138336.9	TET1	0.26481	0.0109948	0.023805	1	1	NPM1(2)_T	0	1
ENSG00000258798.1	CCDC88C-DT	0.26481	0.0179569	0.036762	0.989247311827957	0.919540229885057	NPM1(2)_T	0	0
ENSG00000185238.13	PRMT3	0.2648	2.63658e-09	1.707e-08	1	1	NPM1(2)_T	0	1
ENSG00000260379.1		0.26479	0.316274	0.41826	0.559139784946237	0.594164456233422	NPM1(2)_T	0	0
ENSG00000125351.12	UPF3B	0.26475	2.08031e-07	1.0432e-06	1	1	NPM1(2)_T	0	0
ENSG00000278330.1		0.26464	0.00538577	0.012579	1	0.999115826702034	NPM1(2)_T	0	0
ENSG00000123213.23	NLN	0.26463	0.000640242	0.0018204	1	1	NPM1(2)_T	0	0
ENSG00000135953.11	MFSD9	0.26462	3.3667e-07	1.6339e-06	1	1	NPM1(2)_T	0	0
ENSG00000288302.1		0.26459	0.00445222	0.010621	1	0.997347480106101	NPM1(2)_T	0	0
ENSG00000229924.3	FAM90A26	0.26457	0.335158	0.43763	0.397849462365591	0.35632183908046	NPM1(2)_T	0	0
ENSG00000235018.1	RPL17P48	0.2645	0.0920487	0.1524	0.870967741935484	0.850574712643678	NPM1(2)_T	0	0
ENSG00000286320.1		0.26447	0.055976	0.09917	0.978494623655914	0.978779840848806	NPM1(2)_T	0	0
ENSG00000203588.3	IGBP1-AS1	0.26443	0.0147097	0.030816	0.989247311827957	0.981432360742706	NPM1(2)_T	0	0
ENSG00000231609.7	EHBP1-AS1	0.2644	0.00128743	0.0034409	1	0.997347480106101	NPM1(2)_T	0	0
ENSG00000272356.1		0.26439	0.00499503	0.011777	1	0.996463306808134	NPM1(2)_T	0	0
ENSG00000135315.12	CEP162	0.26435	0.000348325	0.0010442	1	1	NPM1(2)_T	0	0
ENSG00000251369.9	ZNF550	0.26425	0.000105289	0.00034679	1	1	NPM1(2)_T	0	1
ENSG00000143162.9	CREG1	0.2642	2.63476e-06	1.1225e-05	1	1	NPM1(2)_T	1	1
ENSG00000174939.11	ASPHD1	0.2642	0.0480272	0.086892	1	0.984969053934571	NPM1(2)_T	0	0
ENSG00000180189.10	HMGB1P14	0.2642	0.0103107	0.022481	1	0.993810786914235	NPM1(2)_T	0	0
ENSG00000285527.1		0.2642	0.308332	0.40994	0.559139784946237	0.480106100795756	NPM1(2)_T	0	0
ENSG00000228403.1		0.26413	0.0127494	0.027173	0.989247311827957	0.991158267020336	NPM1(2)_T	0	0
ENSG00000239912.1	RPL39P36	0.26407	0.000273297	0.00083616	1	0.994694960212202	NPM1(2)_T	0	0
ENSG00000267582.1		0.26406	0.0530634	0.094691	0.989247311827957	0.962864721485411	NPM1(2)_T	0	0
ENSG00000287857.1		0.26403	0.00900243	0.019953	1	0.993810786914235	NPM1(2)_T	0	0
ENSG00000087448.11	KLHL42	0.26394	4.35538e-07	2.0824e-06	1	1	NPM1(2)_T	0	0
ENSG00000267605.7		0.26393	0.0790627	0.13375	0.967741935483871	0.874447391688771	NPM1(2)_T	0	0
ENSG00000277948.1		0.26391	0.0187221	0.038123	1	0.963748894783378	NPM1(2)_T	0	0
ENSG00000285825.2	CCDC15-DT	0.2639	0.0056454	0.013123	1	0.984969053934571	NPM1(2)_T	0	0
ENSG00000163382.12	NAXE	0.26388	7.52941e-06	2.9937e-05	1	1	NPM1(2)_T	0	0
ENSG00000132424.16	PNISR	0.26384	1.60917e-07	8.1859e-07	1	1	NPM1(2)_T	0	0
ENSG00000224374.1		0.26381	0.31372	0.41557	0.817204301075269	0.588859416445623	NPM1(2)_T	0	0
ENSG00000232940.6	HCG25	0.2637	0.000206516	0.00064571	1	1	NPM1(2)_T	0	0
ENSG00000280022.1		0.26365	0.0728761	0.12459	1	0.979664014146773	NPM1(2)_T	0	0
ENSG00000238840.1		0.2636	0.205896	0.29709	0.763440860215054	0.694076038903625	NPM1(2)_T	0	0
ENSG00000020922.13	MRE11	0.26358	3.77257e-07	1.8199e-06	1	1	NPM1(2)_T	0	0
ENSG00000232648.4	ING2-DT	0.26357	8.10286e-05	0.0002724	1	0.998231653404067	NPM1(2)_T	0	0
ENSG00000132604.11	TERF2	0.26356	5.07425e-12	4.4527e-11	1	1	NPM1(2)_T	0	1
ENSG00000141376.23	BCAS3	0.26348	1.23633e-06	5.5388e-06	1	1	NPM1(2)_T	0	0
ENSG00000198034.11	RPS4X	0.26346	1.5559e-05	5.8888e-05	1	1	NPM1(2)_T	0	0
ENSG00000115816.15	CEBPZ	0.2634	6.48108e-07	3.0222e-06	1	1	NPM1(2)_T	0	1
ENSG00000095066.12	HOOK2	0.26336	2.79247e-05	0.00010141	1	1	NPM1(2)_T	0	1
ENSG00000237188.5		0.26336	0.0292829	0.056477	0.978494623655914	0.947833775419982	NPM1(2)_T	0	0
ENSG00000164930.12	FZD6	0.26316	0.109102	0.17597	1	0.998231653404067	NPM1(2)_T	0	1
ENSG00000166321.14	NUDT13	0.26316	9.69974e-06	3.7907e-05	1	1	NPM1(2)_T	0	0
ENSG00000136720.7	HS6ST1	0.26312	0.000667702	0.0018911	1	1	NPM1(2)_T	1	0
ENSG00000250140.1		0.26311	0.591489	0.67987	0.279569892473118	0.155614500442087	NPM1(2)_T	0	0
ENSG00000196305.18	IARS1	0.2631	2.84859e-06	1.2069e-05	1	1	NPM1(2)_T	0	0
ENSG00000125533.6	BHLHE23	0.26308	0.449971	0.55061	0.870967741935484	0.556145004420866	NPM1(2)_T	0	1
ENSG00000177192.14	PUS1	0.26294	6.49113e-07	3.0266e-06	1	1	NPM1(2)_T	0	0
ENSG00000286692.1		0.26289	0.168116	0.25193	0.720430107526882	0.602122015915119	NPM1(2)_T	0	0
ENSG00000182256.13	GABRG3	0.26288	0.526669	0.62156	0.279569892473118	0.215738284703802	NPM1(2)_T	0	0
ENSG00000164934.14	DCAF13	0.26275	1.10537e-08	6.6071e-08	1	1	NPM1(2)_T	0	0
ENSG00000119685.20	TTLL5	0.2627	1.07396e-09	7.2776e-09	1	1	NPM1(2)_T	0	0
ENSG00000277161.2	PIGW	0.2627	1.44796e-06	6.4117e-06	1	1	NPM1(2)_T	0	0
ENSG00000201931.1	RNA5SP172	0.26266	0.263825	0.36266	0.591397849462366	0.431476569407604	NPM1(2)_T	0	0
ENSG00000197948.11	FCHSD1	0.26265	0.000149451	0.00047869	1	1	NPM1(2)_T	0	0
ENSG00000226221.1	RPL26P19	0.26263	0.00351627	0.0085866	1	1	NPM1(2)_T	0	0
ENSG00000165185.15	KIAA1958	0.26256	0.00281845	0.0070237	1	1	NPM1(2)_T	0	1
ENSG00000261758.1	STAG1-DT	0.26251	0.0419868	0.077308	0.989247311827957	0.952254641909814	NPM1(2)_T	0	0
ENSG00000079134.12	THOC1	0.26249	9.54532e-06	3.733e-05	1	1	NPM1(2)_T	0	0
ENSG00000240625.3	RN7SL403P	0.26247	0.00971951	0.021348	0.978494623655914	0.952254641909814	NPM1(2)_T	0	0
ENSG00000182326.15	C1S	0.26243	0.0393086	0.073043	1	0.998231653404067	NPM1(2)_T	0	0
ENSG00000243389.1		0.26238	0.00245074	0.0061798	0.989247311827957	0.976127320954907	NPM1(2)_T	0	0
ENSG00000131116.12	ZNF428	0.26237	3.81379e-06	1.5824e-05	1	1	NPM1(2)_T	0	1
ENSG00000246863.2	GPR176-DT	0.26229	0.110397	0.17763	0.806451612903226	0.688770999115827	NPM1(2)_T	0	0
ENSG00000225057.2		0.26228	0.0352685	0.066457	1	0.99027409372237	NPM1(2)_T	0	0
ENSG00000075826.17	SEC31B	0.26226	3.43379e-05	0.00012291	1	1	NPM1(2)_T	0	0
ENSG00000228873.1		0.26225	0.249031	0.34676	0.741935483870968	0.682581786030062	NPM1(2)_T	0	0
ENSG00000109189.13	USP46	0.26224	0.000128946	0.00041749	1	1	NPM1(2)_T	0	0
ENSG00000234117.2		0.26224	0.472626	0.57149	0.311827956989247	0.2210433244916	NPM1(2)_T	0	0
ENSG00000255627.1		0.26219	0.243498	0.34048	0.623655913978495	0.497789566755084	NPM1(2)_T	0	0
ENSG00000121406.9	ZNF549	0.26216	4.81995e-05	0.00016854	1	0.999115826702034	NPM1(2)_T	0	1
ENSG00000204519.11	ZNF551	0.26209	0.000825239	0.0022933	1	1	NPM1(2)_T	0	1
ENSG00000279456.1		0.26207	0.0159764	0.033166	1	0.985853227232538	NPM1(2)_T	0	0
ENSG00000287967.1		0.26206	0.0134482	0.028483	0.989247311827957	0.988505747126437	NPM1(2)_T	0	0
ENSG00000223576.2		0.26202	0.0133171	0.028236	1	0.989389920424403	NPM1(2)_T	0	0
ENSG00000234890.1	HNRNPDLP2	0.26199	0.309156	0.41082	0.43010752688172	0.379310344827586	NPM1(2)_T	0	0
ENSG00000127418.15	FGFRL1	0.26195	0.00546709	0.01275	1	1	NPM1(2)_T	1	0
ENSG00000265355.1	MIR3136	0.26189	0.0755681	0.1285	0.913978494623656	0.885057471264368	NPM1(2)_T	0	0
ENSG00000247728.2	ARHGAP11B-DT	0.26185	0.0134307	0.028451	0.989247311827957	0.949602122015915	NPM1(2)_T	0	0
ENSG00000248531.3	NDUFA5P12	0.26183	0.280379	0.3805	0.462365591397849	0.480106100795756	NPM1(2)_T	0	0
ENSG00000259504.2		0.26178	0.340841	0.44374	0.408602150537634	0.336870026525199	NPM1(2)_T	0	0
ENSG00000270462.1		0.26177	0.0823144	0.13849	0.860215053763441	0.786030061892131	NPM1(2)_T	0	0
ENSG00000024862.18	CCDC28A	0.26173	1.25734e-07	6.477e-07	1	1	NPM1(2)_T	0	0
ENSG00000155287.11	SLC25A28	0.26173	1.73085e-07	8.7763e-07	1	1	NPM1(2)_T	0	0
ENSG00000227063.5	RPL41P1	0.26165	0.0325041	0.06195	1	1	NPM1(2)_T	0	0
ENSG00000141028.6	CDRT15P1	0.26162	0.0205299	0.041392	1	0.973474801061008	NPM1(2)_T	0	0
ENSG00000252212.1	RNU2-58P	0.26161	0.253767	0.35195	0.602150537634409	0.512820512820513	NPM1(2)_T	0	0
ENSG00000101680.15	LAMA1	0.26158	0.440628	0.54207	0.419354838709677	0.420866489832007	NPM1(2)_T	1	0
ENSG00000275875.1		0.26155	0.377494	0.48103	0.43010752688172	0.413793103448276	NPM1(2)_T	0	0
ENSG00000257303.2	CNPY2-AS1	0.26143	3.56789e-06	1.4876e-05	1	0.999115826702034	NPM1(2)_T	0	0
ENSG00000121749.15	TBC1D15	0.2614	4.86967e-05	0.00017006	1	1	NPM1(2)_T	0	0
ENSG00000152904.11	GGPS1	0.26139	8.44656e-05	0.00028324	1	1	NPM1(2)_T	0	0
ENSG00000266794.2	RN7SL7P	0.26138	0.541509	0.63534	0.387096774193548	0.239610963748895	NPM1(2)_T	0	0
ENSG00000107021.16	TBC1D13	0.26137	1.44803e-07	7.4042e-07	1	1	NPM1(2)_T	0	0
ENSG00000228353.1		0.26126	0.209428	0.30116	0.688172043010753	0.70026525198939	NPM1(2)_T	0	0
ENSG00000251665.1		0.26126	0.470947	0.57001	0.387096774193548	0.301503094606543	NPM1(2)_T	0	0
ENSG00000155849.15	ELMO1	0.26124	1.18573e-06	5.323e-06	1	1	NPM1(2)_T	0	0
ENSG00000261231.6	LINC02133	0.26124	0.142348	0.21929	0.849462365591398	0.786914235190097	NPM1(2)_T	0	0
ENSG00000235454.1	HAUS6P3	0.26117	0.119096	0.18913	0.913978494623656	0.894783377541998	NPM1(2)_T	0	0
ENSG00000241587.3	RN7SL482P	0.26104	0.242321	0.33914	0.741935483870968	0.609195402298851	NPM1(2)_T	0	0
ENSG00000152439.13	ZNF773	0.26099	0.000211906	0.00066105	1	1	NPM1(2)_T	0	1
ENSG00000172992.12	DCAKD	0.26098	1.0536e-06	4.7647e-06	1	1	NPM1(2)_T	0	0
ENSG00000236618.2	PITPNA-AS1	0.26095	0.00138229	0.0036719	1	0.980548187444739	NPM1(2)_T	0	0
ENSG00000250383.1		0.26089	0.273719	0.37336	0.537634408602151	0.529619805481874	NPM1(2)_T	0	0
ENSG00000286234.1		0.26083	0.0792696	0.13406	0.935483870967742	0.885057471264368	NPM1(2)_T	0	0
ENSG00000138386.17	NAB1	0.26081	1.14059e-09	7.7076e-09	1	1	NPM1(2)_T	0	0
ENSG00000112996.11	MRPS30	0.26073	4.75026e-13	4.6737e-12	1	1	NPM1(2)_T	0	0
ENSG00000168936.11	TMEM129	0.26072	2.1401e-08	1.2298e-07	1	1	NPM1(2)_T	0	0
ENSG00000246548.3	LINC02288	0.26071	0.0716909	0.12282	0.978494623655914	0.942528735632184	NPM1(2)_T	0	0
ENSG00000100263.14	RHBDD3	0.26069	2.81685e-07	1.3823e-06	1	1	NPM1(2)_T	0	0
ENSG00000271947.1		0.26067	0.313416	0.41529	0.645161290322581	0.618037135278515	NPM1(2)_T	0	0
ENSG00000213731.2	RAB5CP1	0.26061	0.135636	0.2108	0.870967741935484	0.829354553492485	NPM1(2)_T	0	0
ENSG00000109684.15	CLNK	0.2606	0.195404	0.28476	0.989247311827957	0.95579133510168	NPM1(2)_T	0	0
ENSG00000202417.1		0.26059	0.146909	0.22512	0.849462365591398	0.828470380194518	NPM1(2)_T	0	0
ENSG00000287127.1		0.26059	0.0990106	0.16208	0.903225806451613	0.793103448275862	NPM1(2)_T	0	0
ENSG00000288598.1		0.26057	0.00404222	0.009728	1	0.994694960212202	NPM1(2)_T	0	0
ENSG00000247911.3	HMGN1P12	0.26054	0.110139	0.17734	0.838709677419355	0.779840848806366	NPM1(2)_T	0	0
ENSG00000278475.1		0.26051	0.0744007	0.12682	0.967741935483871	0.939876215738285	NPM1(2)_T	0	0
ENSG00000279199.1		0.26049	0.0282837	0.05478	1	0.962864721485411	NPM1(2)_T	0	0
ENSG00000151743.11	AMN1	0.26048	1.49049e-06	6.5901e-06	1	1	NPM1(2)_T	0	0
ENSG00000244026.6	FAM86DP	0.26048	0.000353428	0.0010578	1	0.998231653404067	NPM1(2)_T	0	0
ENSG00000079482.13	OPHN1	0.26036	0.0261191	0.051092	1	0.996463306808134	NPM1(2)_T	0	0
ENSG00000256235.2	SMIM3	0.26035	0.007012	0.015958	1	1	NPM1(2)_T	0	0
ENSG00000233010.1	RPEP4	0.26034	0.116402	0.18562	0.903225806451613	0.844385499557913	NPM1(2)_T	0	0
ENSG00000284308.1	C2orf81	0.26033	0.00820732	0.018373	0.967741935483871	0.979664014146773	NPM1(2)_T	0	0
ENSG00000242457.1	RBBP4P2	0.2603	0.00119804	0.0032225	1	0.998231653404067	NPM1(2)_T	0	0
ENSG00000270236.1		0.26025	0.013605	0.02877	1	0.96551724137931	NPM1(2)_T	0	0
ENSG00000224846.3	NQO2-AS1	0.26024	0.0796771	0.1347	0.967741935483871	0.892130857648099	NPM1(2)_T	0	0
ENSG00000136021.19	SCYL2	0.2602	2.35342e-08	1.346e-07	1	1	NPM1(2)_T	0	0
ENSG00000215022.7		0.26019	0.00164983	0.004315	1	0.998231653404067	NPM1(2)_T	0	0
ENSG00000263613.1		0.26019	0.314713	0.41665	0.505376344086022	0.394341290893015	NPM1(2)_T	0	0
ENSG00000136159.4	NUDT15	0.26008	2.19882e-05	8.1286e-05	1	1	NPM1(2)_T	0	0
ENSG00000151292.17	CSNK1G3	0.26004	2.46453e-06	1.0552e-05	1	1	NPM1(2)_T	0	0
ENSG00000143322.21	ABL2	0.25999	5.85597e-06	2.3664e-05	1	1	NPM1(2)_T	0	0
ENSG00000145014.18	TMEM44	0.25999	0.000337039	0.0010131	1	1	NPM1(2)_T	0	0
ENSG00000281344.1	HELLPAR	0.25996	0.0111554	0.024124	1	1	NPM1(2)_T	0	0
ENSG00000122223.13	CD244	0.25994	0.00196212	0.0050508	1	1	NPM1(2)_T	1	0
ENSG00000267506.5		0.25993	0.329265	0.43167	0.89247311827957	0.829354553492485	NPM1(2)_T	0	0
ENSG00000156398.13	SFXN2	0.25989	0.00076459	0.0021406	1	1	NPM1(2)_T	0	0
ENSG00000168658.19	VWA3B	0.25981	0.182367	0.26932	0.913978494623656	0.86737400530504	NPM1(2)_T	0	0
ENSG00000271153.1	RPL23AP88	0.25979	0.096832	0.15901	0.78494623655914	0.705570291777188	NPM1(2)_T	0	0
ENSG00000242880.2		0.25974	0.00332868	0.0081734	1	0.985853227232538	NPM1(2)_T	0	0
ENSG00000276445.1		0.25974	0.10047	0.16407	0.935483870967742	0.849690539345712	NPM1(2)_T	0	0
ENSG00000115652.15	UXS1	0.25966	1.41082e-09	9.427e-09	1	1	NPM1(2)_T	0	0
ENSG00000260121.1		0.25961	0.0234489	0.046514	0.989247311827957	0.979664014146773	NPM1(2)_T	0	0
ENSG00000118137.10	APOA1	0.25959	0.0294878	0.056837	1	0.99027409372237	NPM1(2)_T	0	0
ENSG00000236533.1	RPS12P4	0.25955	0.0390728	0.072654	0.967741935483871	0.963748894783378	NPM1(2)_T	0	0
ENSG00000264112.1		0.25954	0.00465508	0.011055	1	0.999115826702034	NPM1(2)_T	0	0
ENSG00000152348.16	ATG10	0.25953	7.71598e-07	3.5547e-06	1	1	NPM1(2)_T	0	0
ENSG00000100490.9	CDKL1	0.25951	1.2068e-05	4.6384e-05	1	0.999115826702034	NPM1(2)_T	0	0
ENSG00000233847.1	ERCC8-AS1	0.25948	0.0149039	0.031174	0.989247311827957	0.964633068081344	NPM1(2)_T	0	0
ENSG00000254685.6	FPGT	0.25947	0.00224212	0.0057016	1	0.996463306808134	NPM1(2)_T	0	0
ENSG00000238140.1		0.25937	0.0470563	0.085362	0.967741935483871	0.973474801061008	NPM1(2)_T	0	0
ENSG00000111788.10	DDX12B	0.2593	0.00071881	0.0020227	1	1	NPM1(2)_T	0	0
ENSG00000272240.1		0.25919	0.00446591	0.010651	1	0.986737400530504	NPM1(2)_T	0	0
ENSG00000213149.3	CNN2P9	0.25917	6.63661e-05	0.00022662	1	1	NPM1(2)_T	0	0
ENSG00000136205.17	TNS3	0.25916	0.003265	0.0080305	1	1	NPM1(2)_T	0	0
ENSG00000279819.1		0.25915	0.126039	0.19843	0.903225806451613	0.892130857648099	NPM1(2)_T	0	0
ENSG00000243188.1	HNRNPA1P17	0.25912	0.249732	0.34746	0.67741935483871	0.582670203359859	NPM1(2)_T	0	0
ENSG00000270694.1		0.25912	0.450489	0.55108	0.290322580645161	0.3342175066313	NPM1(2)_T	0	0
ENSG00000227351.2	NANOGP6	0.25898	0.551947	0.6446	0.301075268817204	0.284703801945181	NPM1(2)_T	0	0
ENSG00000239539.1	HMGN1P20	0.25896	0.467014	0.56632	0.268817204301075	0.212201591511936	NPM1(2)_T	0	0
ENSG00000253075.1	RN7SKP92	0.25892	0.585849	0.67517	0.279569892473118	0.21131741821397	NPM1(2)_T	0	0
ENSG00000288657.1		0.25892	0.550825	0.64355	0.301075268817204	0.18921308576481	NPM1(2)_T	0	0
ENSG00000227544.10	LINC03013	0.25888	0.0294845	0.056833	0.978494623655914	0.954022988505747	NPM1(2)_T	0	0
ENSG00000114439.19	BBX	0.25883	0.000153489	0.0004905	1	1	NPM1(2)_T	0	1
ENSG00000228063.2	LYPLAL1-DT	0.25882	0.0337951	0.064092	1	0.963748894783378	NPM1(2)_T	0	0
ENSG00000115970.18	THADA	0.25879	1.84082e-08	1.0676e-07	1	1	NPM1(2)_T	0	0
ENSG00000259326.1		0.25879	0.0365226	0.068491	1	0.99027409372237	NPM1(2)_T	0	0
ENSG00000275854.1		0.25876	0.00176871	0.0046002	1	0.992926613616269	NPM1(2)_T	0	0
ENSG00000286437.1		0.25868	0.0115322	0.024851	0.989247311827957	0.971706454465075	NPM1(2)_T	0	0
ENSG00000182362.14	YBEY	0.25865	2.33658e-05	8.603e-05	1	1	NPM1(2)_T	0	0
ENSG00000052723.12	SIKE1	0.25863	4.23632e-10	3.0058e-09	1	1	NPM1(2)_T	0	0
ENSG00000183718.5	TRIM52	0.25861	8.1985e-07	3.765e-06	1	1	NPM1(2)_T	0	1
ENSG00000235672.1		0.2585	0.0166268	0.034356	0.978494623655914	0.969053934571176	NPM1(2)_T	0	0
ENSG00000231944.1	PHKA1-AS1	0.25848	0.451114	0.55168	0.365591397849462	0.274093722369584	NPM1(2)_T	0	0
ENSG00000266896.1		0.25848	0.000935733	0.0025711	1	0.997347480106101	NPM1(2)_T	0	0
ENSG00000270175.1		0.25846	0.000538123	0.0015544	1	0.998231653404067	NPM1(2)_T	0	0
ENSG00000164008.16	C1orf50	0.25845	6.01441e-05	0.00020671	1	1	NPM1(2)_T	0	0
ENSG00000287222.1		0.25845	7.31466e-05	0.00024786	1	0.998231653404067	NPM1(2)_T	0	0
ENSG00000248858.7		0.25842	0.024839	0.048886	1	0.983200707338638	NPM1(2)_T	0	0
ENSG00000171227.7	TMEM37	0.2584	0.20906	0.30073	0.913978494623656	0.913351016799293	NPM1(2)_T	0	0
ENSG00000137133.11	HINT2	0.25836	0.00475475	0.011266	1	0.976127320954907	NPM1(2)_T	0	0
ENSG00000238072.1	CDC26P1	0.25836	0.0228214	0.045409	0.989247311827957	0.967285587975243	NPM1(2)_T	0	0
ENSG00000266852.2	MIR4482	0.25835	0.0521508	0.093299	0.989247311827957	0.951370468611848	NPM1(2)_T	0	0
ENSG00000136891.14	TEX10	0.25833	2.44718e-08	1.3954e-07	1	1	NPM1(2)_T	0	0
ENSG00000287855.1		0.25833	0.016961	0.03495	1	0.991158267020336	NPM1(2)_T	0	0
ENSG00000204711.9	CFAP95	0.25829	0.45497	0.55516	0.440860215053763	0.327144120247569	NPM1(2)_T	0	0
ENSG00000004975.12	DVL2	0.25823	4.05093e-08	2.2438e-07	1	1	NPM1(2)_T	0	1
ENSG00000261777.6	DDX19A-DT	0.25817	0.000124076	0.00040334	1	0.997347480106101	NPM1(2)_T	0	0
ENSG00000225914.3	TSBP1-AS1	0.25816	0.116156	0.18531	0.935483870967742	0.960212201591512	NPM1(2)_T	0	0
ENSG00000270049.3	ATP6V0D1-DT	0.25814	0.00297097	0.0073709	1	1	NPM1(2)_T	0	0
ENSG00000204084.13	INPP5B	0.25813	6.96898e-07	3.2359e-06	1	1	NPM1(2)_T	0	0
ENSG00000091140.14	DLD	0.25809	6.15129e-07	2.878e-06	1	1	NPM1(2)_T	0	0
ENSG00000250222.2	TRIM7-AS2	0.25802	0.00609241	0.014045	0.967741935483871	0.96551724137931	NPM1(2)_T	0	0
ENSG00000148481.14	MINDY3	0.25796	9.82654e-06	3.8368e-05	1	1	NPM1(2)_T	0	0
ENSG00000120159.13	CAAP1	0.25794	2.22164e-11	1.8222e-10	1	1	NPM1(2)_T	0	0
ENSG00000206985.1	RNU6-198P	0.25791	0.195222	0.28455	0.634408602150538	0.696728558797524	NPM1(2)_T	0	0
ENSG00000226883.1		0.25784	0.204902	0.29592	0.645161290322581	0.597701149425287	NPM1(2)_T	0	0
ENSG00000204815.10	ODAD4	0.25779	0.0191961	0.038984	1	1	NPM1(2)_T	0	0
ENSG00000199476.1		0.25778	0.0158705	0.032972	0.967741935483871	0.89920424403183	NPM1(2)_T	0	0
ENSG00000221439.1	RNU4ATAC16P	0.2577	0.269142	0.36845	0.688172043010753	0.73209549071618	NPM1(2)_T	0	0
ENSG00000116127.19	ALMS1	0.25769	2.33307e-05	8.5908e-05	1	1	NPM1(2)_T	0	0
ENSG00000233115.4	FAM90A11P	0.25767	0.521413	0.61667	0.247311827956989	0.181255526083112	NPM1(2)_T	0	0
ENSG00000181191.12	PJA1	0.25754	6.43142e-06	2.5838e-05	1	1	NPM1(2)_T	0	0
ENSG00000239856.3	RN7SL225P	0.25749	0.191605	0.28033	0.698924731182796	0.618921308576481	NPM1(2)_T	0	0
ENSG00000236852.1	SSBL2P	0.25742	0.0346083	0.065403	0.989247311827957	0.938107869142352	NPM1(2)_T	0	0
ENSG00000132382.15	MYBBP1A	0.2574	4.49168e-06	1.8455e-05	1	1	NPM1(2)_T	0	1
ENSG00000181873.13	IBA57	0.25737	0.000536119	0.0015493	1	1	NPM1(2)_T	0	0
ENSG00000200769.1		0.25735	0.0084014	0.018754	1	0.97789566755084	NPM1(2)_T	0	0
ENSG00000138095.19	LRPPRC	0.25734	5.12132e-08	2.7944e-07	1	1	NPM1(2)_T	0	0
ENSG00000229339.1	RPL7AP83	0.2573	0.197099	0.2868	0.849462365591398	0.841732979664014	NPM1(2)_T	0	0
ENSG00000239335.4	LLPH-DT	0.2573	0.0730248	0.1248	1	0.966401414677277	NPM1(2)_T	0	0
ENSG00000136717.15	BIN1	0.25722	0.0280494	0.054353	1	1	NPM1(2)_T	0	1
ENSG00000238963.2		0.25722	0.14693	0.22515	0.78494623655914	0.681697612732096	NPM1(2)_T	0	0
ENSG00000160050.15	CCDC28B	0.25717	7.92325e-06	3.1398e-05	1	1	NPM1(2)_T	0	0
ENSG00000265519.1		0.25716	0.301077	0.40202	0.602150537634409	0.648099027409372	NPM1(2)_T	0	0
ENSG00000259876.1		0.25715	0.075526	0.12845	0.978494623655914	0.938107869142352	NPM1(2)_T	0	0
ENSG00000228076.2		0.25713	0.115	0.18376	0.967741935483871	0.894783377541998	NPM1(2)_T	0	0
ENSG00000120709.11	FAM53C	0.25695	0.000902944	0.0024896	1	1	NPM1(2)_T	0	0
ENSG00000170946.15	DNAJC24	0.25693	7.86686e-07	3.62e-06	1	1	NPM1(2)_T	0	0
ENSG00000224629.1	RPL36AP30	0.25692	0.0752275	0.12802	0.946236559139785	0.913351016799293	NPM1(2)_T	0	0
ENSG00000140265.12	ZSCAN29	0.25688	3.20003e-07	1.557e-06	1	1	NPM1(2)_T	0	1
ENSG00000166860.3	ZBTB39	0.25688	5.24326e-05	0.00018208	1	1	NPM1(2)_T	0	1
ENSG00000147604.14	RPL7	0.25687	1.47117e-05	5.5875e-05	1	1	NPM1(2)_T	0	1
ENSG00000279417.1		0.25687	0.233812	0.32915	0.817204301075269	0.70999115826702	NPM1(2)_T	0	0
ENSG00000222610.1	RNU6-402P	0.25683	0.19559	0.28495	0.752688172043011	0.645446507515473	NPM1(2)_T	0	0
ENSG00000200755.1	RNA5SP68	0.25681	0.412665	0.51535	0.387096774193548	0.419982316534041	NPM1(2)_T	0	0
ENSG00000285608.1		0.25681	0.218295	0.31149	0.580645161290323	0.579133510167993	NPM1(2)_T	0	0
ENSG00000119596.18	YLPM1	0.2568	7.09948e-15	8.4315e-14	1	1	NPM1(2)_T	0	0
ENSG00000228697.4		0.2568	0.152409	0.23208	0.806451612903226	0.708222811671088	NPM1(2)_T	0	0
ENSG00000272412.2	RN7SL778P	0.25676	0.149649	0.22856	0.89247311827957	0.82316534040672	NPM1(2)_T	0	0
ENSG00000085832.17	EPS15	0.25673	4.89652e-08	2.6785e-07	1	1	NPM1(2)_T	0	0
ENSG00000279198.1		0.25669	0.0126886	0.027068	1	1	NPM1(2)_T	0	0
ENSG00000267056.2		0.25664	0.289257	0.38995	0.881720430107527	0.846153846153846	NPM1(2)_T	0	0
ENSG00000130363.12	RSPH3	0.25652	6.44938e-05	0.00022078	1	1	NPM1(2)_T	0	0
ENSG00000201542.1		0.25645	0.544736	0.63807	0.333333333333333	0.332449160035367	NPM1(2)_T	0	0
ENSG00000125571.9	IL37	0.25644	0.227371	0.32186	0.666666666666667	0.572944297082228	NPM1(2)_T	0	0
ENSG00000181609.5	OR52D1	0.25639	0.355551	0.45855	0.516129032258065	0.396993810786914	NPM1(2)_T	0	0
ENSG00000130544.12	ZNF557	0.25638	4.98971e-05	0.00017399	1	1	NPM1(2)_T	0	1
ENSG00000100365.16	NCF4	0.25634	0.000506379	0.00147	1	1	NPM1(2)_T	0	0
ENSG00000163517.15	HDAC11	0.25633	0.000215077	0.00067012	1	0.999115826702034	NPM1(2)_T	0	0
ENSG00000177613.9	CSTF2T	0.25631	4.45468e-06	1.8315e-05	1	1	NPM1(2)_T	0	0
ENSG00000261243.1		0.2563	0.193276	0.28225	0.666666666666667	0.559681697612732	NPM1(2)_T	0	0
ENSG00000235214.1	FAM83C-AS1	0.25628	0.24306	0.34004	0.537634408602151	0.459770114942529	NPM1(2)_T	0	0
ENSG00000275111.5	ZNF2	0.25622	0.0150789	0.031511	1	0.999115826702034	NPM1(2)_T	0	1
ENSG00000255372.1		0.25619	0.530682	0.62553	0.182795698924731	0.231653404067197	NPM1(2)_T	0	0
ENSG00000134243.12	SORT1	0.25618	0.109625	0.17665	1	1	NPM1(2)_T	1	0
ENSG00000286315.1		0.25618	0.0662722	0.11472	0.989247311827957	0.929266136162688	NPM1(2)_T	0	0
ENSG00000255028.5		0.25617	0.567316	0.65851	0.311827956989247	0.24314765694076	NPM1(2)_T	0	0
ENSG00000226289.1	CDCA4P3	0.25616	0.523198	0.6183	0.10752688172043	0.282051282051282	NPM1(2)_T	0	0
ENSG00000244926.7	ALKBH3-AS1	0.25616	0.005226	0.012253	1	0.984084880636605	NPM1(2)_T	0	0
ENSG00000134884.15	ARGLU1	0.25614	1.0243e-08	6.141e-08	1	1	NPM1(2)_T	0	0
ENSG00000227518.5	MIR1302-9HG	0.25614	0.0110937	0.024006	0.989247311827957	0.981432360742706	NPM1(2)_T	0	0
ENSG00000169618.7	PROKR1	0.25612	0.109019	0.17589	0.89247311827957	0.809018567639257	NPM1(2)_T	0	0
ENSG00000131196.18	NFATC1	0.25611	0.000284062	0.00086666	1	1	NPM1(2)_T	0	1
ENSG00000155542.12	SETD9	0.25608	1.12919e-05	4.359e-05	1	1	NPM1(2)_T	0	0
ENSG00000186732.14	MPPED1	0.25604	0.188311	0.27648	0.946236559139785	0.838196286472148	NPM1(2)_T	0	0
ENSG00000239930.2	RSPH1-DT	0.256	0.231305	0.32631	0.655913978494624	0.529619805481874	NPM1(2)_T	0	0
ENSG00000164164.17	OTUD4	0.2559	1.33379e-06	5.9473e-06	1	1	NPM1(2)_T	0	0
ENSG00000122687.19	MRM2	0.25588	0.00549875	0.012814	0.978494623655914	0.974358974358974	NPM1(2)_T	0	0
ENSG00000141510.18	TP53	0.2558	0.00100369	0.0027392	1	1	NPM1(2)_T	0	1
ENSG00000145491.12	ROPN1L	0.25577	0.0355202	0.06685	1	0.999115826702034	NPM1(2)_T	0	0
ENSG00000201813.1	RNU6-915P	0.25577	0.106414	0.17234	0.881720430107527	0.781609195402299	NPM1(2)_T	0	0
ENSG00000263311.1		0.25577	0.140095	0.2165	0.870967741935484	0.748010610079576	NPM1(2)_T	0	0
ENSG00000174013.8	FBXO45	0.25569	2.18148e-05	8.0708e-05	1	1	NPM1(2)_T	0	0
ENSG00000250656.2	ST3GAL1P1	0.25569	0.05574	0.098812	1	0.949602122015915	NPM1(2)_T	0	0
ENSG00000272256.1		0.25568	0.0317873	0.060745	1	1	NPM1(2)_T	0	0
ENSG00000163644.15	PPM1K	0.25566	0.000434681	0.0012781	1	1	NPM1(2)_T	0	0
ENSG00000178229.8	ZNF543	0.25554	0.00094487	0.0025927	1	1	NPM1(2)_T	0	1
ENSG00000069509.6	FUNDC1	0.25551	1.10482e-07	5.7368e-07	1	1	NPM1(2)_T	0	0
ENSG00000252739.1	RNU7-151P	0.25546	0.350721	0.45375	0.526881720430108	0.446507515473033	NPM1(2)_T	0	0
ENSG00000113845.10	TIMMDC1	0.25541	7.24057e-05	0.00024567	1	1	NPM1(2)_T	0	0
ENSG00000199331.1		0.2554	0.0326516	0.062195	0.989247311827957	0.926613616268789	NPM1(2)_T	0	0
ENSG00000141642.9	ELAC1	0.25532	4.94382e-08	2.703e-07	1	0.999115826702034	NPM1(2)_T	0	0
ENSG00000129682.16	FGF13	0.25525	0.351748	0.45487	0.870967741935484	0.848806366047745	NPM1(2)_T	0	0
ENSG00000075391.17	RASAL2	0.25523	0.0735019	0.1255	1	0.998231653404067	NPM1(2)_T	0	0
ENSG00000120333.4	MRPS14	0.25522	1.08016e-05	4.1879e-05	1	1	NPM1(2)_T	0	0
ENSG00000228217.1	PNRC2P1	0.25522	0.0142829	0.030029	1	0.98762157382847	NPM1(2)_T	0	0
ENSG00000233702.1	RPL37P13	0.2552	0.488333	0.58632	0.333333333333333	0.190097259062776	NPM1(2)_T	0	0
ENSG00000207457.1	RNU6-476P	0.25519	0.0273111	0.053114	1	0.975243147656941	NPM1(2)_T	0	0
ENSG00000169762.17	TAPT1	0.25518	0.000833735	0.0023152	1	1	NPM1(2)_T	0	0
ENSG00000114480.13	GBE1	0.25512	2.45986e-06	1.0535e-05	1	1	NPM1(2)_T	0	0
ENSG00000239983.1	RPL31P31	0.25511	0.0779447	0.13207	0.870967741935484	0.86737400530504	NPM1(2)_T	0	0
ENSG00000265462.1	MIR3680-1	0.25508	0.0960604	0.15794	0.978494623655914	0.913351016799293	NPM1(2)_T	0	0
ENSG00000276550.4	HERC2P2	0.25505	0.00820938	0.018376	1	1	NPM1(2)_T	0	0
ENSG00000140987.20	ZSCAN32	0.25504	8.04284e-07	3.6971e-06	1	1	NPM1(2)_T	0	1
ENSG00000251199.6		0.25501	0.563028	0.65472	0.161290322580645	0.236958443854996	NPM1(2)_T	0	0
ENSG00000213704.3	EEF1A1P15	0.25498	0.284843	0.38515	0.688172043010753	0.72236958443855	NPM1(2)_T	0	0
ENSG00000159363.19	ATP13A2	0.25476	0.000442247	0.0012986	1	1	NPM1(2)_T	0	0
ENSG00000238210.4	ETDA	0.25468	0.164832	0.24775	0.698924731182796	0.622458001768347	NPM1(2)_T	0	0
ENSG00000252174.1	RNU7-18P	0.25465	0.10175	0.16586	0.978494623655914	0.926613616268789	NPM1(2)_T	0	0
ENSG00000284431.1		0.25465	0.0304715	0.058516	0.956989247311828	0.915119363395225	NPM1(2)_T	0	0
ENSG00000132832.10		0.25462	0.19831	0.28822	0.741935483870968	0.57736516357206	NPM1(2)_T	0	0
ENSG00000233515.2	LINC01518	0.25445	0.35134	0.45439	0.419354838709677	0.389036251105217	NPM1(2)_T	0	0
ENSG00000255464.1	SEPTIN14P8	0.25445	0.303988	0.40511	0.526881720430108	0.418213969938108	NPM1(2)_T	0	0
ENSG00000063761.16	ADCK1	0.25444	0.000156707	0.00049994	1	1	NPM1(2)_T	0	0
ENSG00000189171.14	S100A13	0.25432	0.00288078	0.0071655	1	1	NPM1(2)_T	0	0
ENSG00000280331.1		0.25427	0.0806499	0.13611	0.838709677419355	0.757736516357206	NPM1(2)_T	0	0
ENSG00000232768.1		0.25426	0.146868	0.22508	0.860215053763441	0.833775419982317	NPM1(2)_T	0	0
ENSG00000287077.1		0.25423	0.00475657	0.01127	1	0.995579133510168	NPM1(2)_T	0	0
ENSG00000269893.8	SNHG8	0.25422	0.0012157	0.0032656	1	1	NPM1(2)_T	0	0
ENSG00000144306.15	SCRN3	0.25417	2.73738e-05	9.9559e-05	1	1	NPM1(2)_T	0	0
ENSG00000180610.10	ZBTB12BP	0.25417	0.0241391	0.047685	1	0.988505747126437	NPM1(2)_T	0	0
ENSG00000243485.5	MIR1302-2HG	0.25417	0.268575	0.36784	0.623655913978495	0.515473032714412	NPM1(2)_T	0	0
ENSG00000263643.1	MIR4515	0.25412	0.321654	0.42381	0.419354838709677	0.320070733863837	NPM1(2)_T	0	0
ENSG00000264324.1		0.25395	0.0190919	0.038802	0.967741935483871	0.907161803713528	NPM1(2)_T	0	0
ENSG00000223946.1		0.2539	0.120765	0.19137	1	0.915119363395225	NPM1(2)_T	0	0
ENSG00000288050.1		0.2539	0.190989	0.27957	0.870967741935484	0.760389036251105	NPM1(2)_T	0	0
ENSG00000257337.7	TNS2-AS1	0.25387	0.00061706	0.0017595	1	1	NPM1(2)_T	0	0
ENSG00000100122.7	CRYBB1	0.25386	0.018189	0.037159	1	0.995579133510168	NPM1(2)_T	0	0
ENSG00000248206.2		0.25378	0.3299	0.43231	0.698924731182796	0.657824933687003	NPM1(2)_T	0	0
ENSG00000235954.7	TTC28-AS1	0.25375	7.61985e-09	4.6444e-08	1	1	NPM1(2)_T	0	0
ENSG00000004455.17	AK2	0.25371	0.000100622	0.00033255	1	1	NPM1(2)_T	0	0
ENSG00000277449.1	CEBPB-AS1	0.2537	0.00472975	0.011213	1	1	NPM1(2)_T	0	0
ENSG00000263179.1	HNRNPCP4	0.25362	0.0655165	0.1136	0.956989247311828	0.945181255526083	NPM1(2)_T	0	0
ENSG00000228679.1		0.25357	0.0341056	0.064581	0.989247311827957	0.966401414677277	NPM1(2)_T	0	0
ENSG00000266107.1	MIR4525	0.25341	0.434399	0.53628	0.365591397849462	0.284703801945181	NPM1(2)_T	0	0
ENSG00000180228.14	PRKRA	0.2534	5.36968e-10	3.7664e-09	1	1	NPM1(2)_T	0	0
ENSG00000246477.3		0.25322	0.010541	0.022928	1	0.997347480106101	NPM1(2)_T	0	0
ENSG00000270429.1	KNOP1P2	0.25316	0.0577198	0.10182	0.978494623655914	0.972590627763042	NPM1(2)_T	0	0
ENSG00000165714.11	BORCS5	0.25305	5.30672e-07	2.5049e-06	1	1	NPM1(2)_T	0	0
ENSG00000241537.1	U2SURPP1	0.25303	0.081108	0.13672	0.913978494623656	0.883289124668435	NPM1(2)_T	0	0
ENSG00000178093.14	TSSK6	0.25299	0.000141671	0.00045541	1	0.999115826702034	NPM1(2)_T	0	0
ENSG00000042445.14	RETSAT	0.25298	5.47695e-07	2.5805e-06	1	1	NPM1(2)_T	0	0
ENSG00000267651.1		0.25298	0.0670157	0.11581	0.978494623655914	0.939876215738285	NPM1(2)_T	0	0
ENSG00000179387.10	ELMOD2	0.25291	7.21314e-06	2.8767e-05	1	1	NPM1(2)_T	0	0
ENSG00000279277.2		0.25285	0.0211016	0.0424	1	0.994694960212202	NPM1(2)_T	0	0
ENSG00000041515.16	MYO16	0.25275	0.308032	0.40967	0.913978494623656	0.934571175950486	NPM1(2)_T	0	0
ENSG00000205784.4	ARRDC5	0.25273	0.00487272	0.011524	1	1	NPM1(2)_T	0	0
ENSG00000109971.14	HSPA8	0.25271	0.00143835	0.0038071	1	1	NPM1(2)_T	1	0
ENSG00000228039.3		0.25267	0.449415	0.55022	0.354838709677419	0.285587975243148	NPM1(2)_T	0	0
ENSG00000259463.1		0.25267	0.164681	0.24759	0.806451612903226	0.738284703801945	NPM1(2)_T	0	0
ENSG00000185414.20	MRPL30	0.25265	1.12849e-08	6.7388e-08	1	1	NPM1(2)_T	0	0
ENSG00000128165.9	ADM2	0.25262	0.126425	0.19893	1	1	NPM1(2)_T	0	0
ENSG00000176988.9	FMR1NB	0.25261	0.316438	0.41844	0.451612903225806	0.391688770999116	NPM1(2)_T	0	0
ENSG00000274064.1		0.25261	0.269326	0.36867	0.612903225806452	0.591511936339523	NPM1(2)_T	0	0
ENSG00000071082.11	RPL31	0.2526	0.000104081	0.00034305	1	1	NPM1(2)_T	0	0
ENSG00000213033.4	AURKAP1	0.2526	0.0453629	0.082665	0.967741935483871	0.947833775419982	NPM1(2)_T	0	0
ENSG00000185155.12	MIXL1	0.25256	0.121973	0.19301	1	0.95579133510168	NPM1(2)_T	0	1
ENSG00000134873.10	CLDN10	0.25253	0.365009	0.46836	0.924731182795699	0.807250221043324	NPM1(2)_T	0	0
ENSG00000127507.18	ADGRE2	0.25246	0.00143051	0.0037888	1	1	NPM1(2)_T	0	0
ENSG00000175322.12	ZNF519	0.25243	0.000433463	0.0012749	1	0.999115826702034	NPM1(2)_T	0	1
ENSG00000231346.5	LINC01160	0.25243	0.00669454	0.015307	1	0.993810786914235	NPM1(2)_T	0	0
ENSG00000256087.7	ZNF432	0.25242	0.00310301	0.0076667	1	0.999115826702034	NPM1(2)_T	0	1
ENSG00000078177.14	N4BP2	0.2524	0.000707108	0.001994	1	1	NPM1(2)_T	0	0
ENSG00000100124.15	ANKRD54	0.25222	5.56697e-07	2.6198e-06	1	1	NPM1(2)_T	0	0
ENSG00000278524.1	MIR6810	0.25221	0.223024	0.31688	0.612903225806452	0.52343059239611	NPM1(2)_T	0	0
ENSG00000164182.12	NDUFAF2	0.2522	7.83037e-06	3.1052e-05	1	1	NPM1(2)_T	0	0
ENSG00000225163.4		0.25218	0.00868815	0.019326	0.989247311827957	0.983200707338638	NPM1(2)_T	0	0
ENSG00000197782.14	ZNF780A	0.25217	0.0367079	0.068794	1	0.994694960212202	NPM1(2)_T	0	1
ENSG00000223510.7	CDRT15	0.25216	0.0989977	0.16207	0.903225806451613	0.897435897435897	NPM1(2)_T	0	0
ENSG00000199550.1		0.25208	0.109325	0.17627	0.89247311827957	0.796640141467728	NPM1(2)_T	0	0
ENSG00000252641.2	RNU6-678P	0.25208	0.128488	0.20146	0.827956989247312	0.740937223695844	NPM1(2)_T	0	0
ENSG00000170027.7	YWHAG	0.25206	2.94478e-05	0.0001066	1	1	NPM1(2)_T	0	0
ENSG00000213684.4	LDHBP2	0.25206	0.0148675	0.031111	0.989247311827957	0.982316534040672	NPM1(2)_T	0	0
ENSG00000275940.1	MRPL57P3	0.25204	0.0877149	0.14626	0.956989247311828	0.883289124668435	NPM1(2)_T	0	0
ENSG00000286722.1		0.25189	0.0730701	0.12486	0.967741935483871	0.94606542882405	NPM1(2)_T	0	0
ENSG00000274020.4	LINC01138	0.25185	0.0024496	0.0061777	1	1	NPM1(2)_T	0	0
ENSG00000268756.1		0.25174	0.0301968	0.05805	1	0.99027409372237	NPM1(2)_T	0	0
ENSG00000253054.1	RNU7-77P	0.2517	0.0923401	0.15279	0.827956989247312	0.771883289124668	NPM1(2)_T	0	0
ENSG00000182771.19	GRID1	0.25165	0.281293	0.38141	0.978494623655914	0.792219274977896	NPM1(2)_T	1	0
ENSG00000101745.17	ANKRD12	0.25157	0.000333605	0.0010042	1	1	NPM1(2)_T	0	0
ENSG00000285830.1		0.25157	0.0332273	0.063162	0.989247311827957	0.97789566755084	NPM1(2)_T	0	0
ENSG00000286867.1		0.25154	0.36313	0.4665	0.462365591397849	0.329796640141468	NPM1(2)_T	0	0
ENSG00000102796.11	DHRS12	0.25149	0.000146823	0.00047082	1	0.999115826702034	NPM1(2)_T	0	0
ENSG00000137831.15	UACA	0.25142	0.126944	0.19951	1	0.994694960212202	NPM1(2)_T	0	0
ENSG00000203436.2		0.25142	0.147754	0.2262	0.774193548387097	0.613616268788683	NPM1(2)_T	0	0
ENSG00000138182.15	KIF20B	0.25137	0.000646189	0.0018357	1	1	NPM1(2)_T	0	0
ENSG00000169629.12	RGPD8	0.25136	0.0191386	0.038878	1	0.999115826702034	NPM1(2)_T	0	0
ENSG00000139865.16	TTC6	0.25121	0.555071	0.64754	0.225806451612903	0.215738284703802	NPM1(2)_T	0	0
ENSG00000287404.1		0.2512	0.249836	0.34759	0.623655913978495	0.527851458885942	NPM1(2)_T	0	0
ENSG00000120942.14	UBIAD1	0.25112	1.22878e-10	9.3176e-10	1	1	NPM1(2)_T	0	0
ENSG00000279717.1		0.25109	0.342217	0.44504	0.967741935483871	0.908045977011494	NPM1(2)_T	0	0
ENSG00000233396.8	LINC01719	0.25099	0.0610527	0.10689	0.978494623655914	0.967285587975243	NPM1(2)_T	0	0
ENSG00000186204.15	CYP4F12	0.25097	0.227943	0.32257	0.817204301075269	0.920424403183024	NPM1(2)_T	0	0
ENSG00000175699.15	CCDC197	0.25095	0.418912	0.52132	0.440860215053763	0.338638373121132	NPM1(2)_T	0	0
ENSG00000225933.1	RPS14P5	0.2509	0.254	0.35216	0.548387096774194	0.52343059239611	NPM1(2)_T	0	0
ENSG00000248279.5	LINC02120	0.25088	0.432198	0.53424	0.32258064516129	0.257294429708223	NPM1(2)_T	0	0
ENSG00000232199.1	RPL3P8	0.25087	0.265266	0.3642	0.580645161290323	0.558797524314766	NPM1(2)_T	0	0
ENSG00000226944.1	RNF207-AS1	0.2508	0.210289	0.30218	0.806451612903226	0.653404067197171	NPM1(2)_T	0	0
ENSG00000177225.17	GATD1	0.25076	3.06084e-05	0.00011048	1	1	NPM1(2)_T	0	0
ENSG00000286618.1		0.25076	0.0406499	0.075196	0.989247311827957	0.948717948717949	NPM1(2)_T	0	0
ENSG00000089505.18	CMTM1	0.25075	0.0325072	0.061953	1	0.989389920424403	NPM1(2)_T	0	0
ENSG00000175202.6	HIGD2B	0.25075	0.251469	0.34935	0.645161290322581	0.503094606542882	NPM1(2)_T	0	0
ENSG00000117616.18	RSRP1	0.25072	0.000161994	0.00051538	1	1	NPM1(2)_T	0	0
ENSG00000184319.16	RPL23AP82	0.2507	0.000495945	0.0014423	1	1	NPM1(2)_T	0	0
ENSG00000235907.2		0.25067	0.234435	0.3299	0.655913978494624	0.529619805481874	NPM1(2)_T	0	0
ENSG00000257758.1	KRT18P20	0.25065	0.427561	0.52962	0.440860215053763	0.322723253757737	NPM1(2)_T	0	0
ENSG00000160472.5	TMEM190	0.25063	0.163444	0.24604	0.806451612903226	0.660477453580902	NPM1(2)_T	0	0
ENSG00000145592.14	RPL37	0.25059	0.000247132	0.00076183	1	1	NPM1(2)_T	0	0
ENSG00000273058.2		0.25053	0.000276801	0.00084593	1	0.998231653404067	NPM1(2)_T	0	0
ENSG00000176700.20	SCAND2P	0.2505	7.68724e-06	3.0507e-05	1	1	NPM1(2)_T	0	1
ENSG00000174500.13	GCSAM	0.25033	0.0367714	0.068896	1	0.996463306808134	NPM1(2)_T	0	0
ENSG00000275318.1		0.2503	0.00342486	0.0083844	1	0.995579133510168	NPM1(2)_T	0	0
ENSG00000132259.13	CNGA4	0.25025	0.0450086	0.082116	0.989247311827957	0.985853227232538	NPM1(2)_T	0	0
ENSG00000206698.1	RNU1-73P	0.25025	0.108648	0.17539	0.849462365591398	0.750663129973475	NPM1(2)_T	0	0
ENSG00000286920.2	SMIM40	0.25024	0.291167	0.39196	0.526881720430108	0.395225464190981	NPM1(2)_T	0	0
ENSG00000117395.13	EBNA1BP2	0.25021	4.86327e-06	1.9859e-05	1	1	NPM1(2)_T	0	0
ENSG00000263752.1	MIR3133	0.2502	0.552075	0.6447	0.32258064516129	0.188328912466843	NPM1(2)_T	0	0
ENSG00000180902.18	D2HGDH	0.25017	0.000237869	0.0007352	1	1	NPM1(2)_T	0	0
ENSG00000232573.1	RPL3P4	0.25015	0.00882905	0.019604	1	1	NPM1(2)_T	0	0
ENSG00000150990.8	DHX37	0.2501	1.06092e-08	6.3527e-08	1	1	NPM1(2)_T	0	0
ENSG00000171928.14	TVP23B	0.25009	2.58259e-06	1.1022e-05	1	1	NPM1(2)_T	0	0
ENSG00000102003.11	SYP	0.25007	0.00288935	0.0071852	1	0.999115826702034	NPM1(2)_T	0	0
ENSG00000114779.19	ABHD14B	0.25007	2.23871e-05	8.2713e-05	1	1	NPM1(2)_T	0	0
ENSG00000069248.12	NUP133	0.25006	1.48707e-09	9.906e-09	1	1	NPM1(2)_T	0	0
ENSG00000235618.8	FAM21EP	0.25001	0.000976197	0.0026703	1	0.997347480106101	NPM1(2)_T	0	0
ENSG00000259595.1	CTDSPL2-DT	0.24999	0.0234262	0.046475	1	0.957559681697613	NPM1(2)_T	0	0
ENSG00000268659.2		0.24984	0.243763	0.34082	0.817204301075269	0.73209549071618	NPM1(2)_T	0	0
ENSG00000285996.1		0.24981	0.015934	0.033086	1	0.983200707338638	NPM1(2)_T	0	0
ENSG00000138606.19	SHF	0.24979	0.0210691	0.042346	1	1	NPM1(2)_T	0	0
ENSG00000224081.9	SLC44A3-AS1	0.24976	0.286264	0.38668	0.913978494623656	0.815207780725022	NPM1(2)_T	0	0
ENSG00000278275.2		0.24961	0.118858	0.18882	0.967741935483871	0.948717948717949	NPM1(2)_T	0	0
ENSG00000109819.9	PPARGC1A	0.24954	0.336858	0.4395	0.989247311827957	0.816091954022989	NPM1(2)_T	0	1
ENSG00000111653.20	ING4	0.24951	0.000214494	0.00066836	1	1	NPM1(2)_T	0	1
ENSG00000085117.12	CD82	0.24946	0.00128218	0.0034285	1	1	NPM1(2)_T	1	0
ENSG00000207352.1	RNU6-540P	0.24946	0.0844235	0.14151	0.89247311827957	0.864721485411141	NPM1(2)_T	0	0
ENSG00000273123.1		0.24945	0.327351	0.42972	0.580645161290323	0.453580901856764	NPM1(2)_T	0	0
ENSG00000170500.13	LONRF2	0.24944	0.256919	0.35533	0.989247311827957	0.964633068081344	NPM1(2)_T	0	0
ENSG00000115239.24	ASB3	0.24943	1.62006e-09	1.0741e-08	1	1	NPM1(2)_T	0	0
ENSG00000141446.11	ESCO1	0.24933	5.89517e-05	0.00020304	1	1	NPM1(2)_T	0	0
ENSG00000279425.1		0.24929	0.0216205	0.043316	1	0.994694960212202	NPM1(2)_T	0	0
ENSG00000017483.15	SLC38A5	0.24928	0.00852835	0.019008	1	1	NPM1(2)_T	0	0
ENSG00000116138.13	DNAJC16	0.24927	2.93867e-07	1.4372e-06	1	1	NPM1(2)_T	0	0
ENSG00000162729.14	IGSF8	0.24924	3.57616e-05	0.00012765	1	1	NPM1(2)_T	1	0
ENSG00000202347.1	RNU1-16P	0.24922	0.0423444	0.077868	0.978494623655914	0.950486295313882	NPM1(2)_T	0	0
ENSG00000189079.17	ARID2	0.24909	0.000271934	0.00083257	1	1	NPM1(2)_T	0	1
ENSG00000231305.4	IFT122P3	0.24909	0.00307178	0.0075981	1	0.997347480106101	NPM1(2)_T	0	0
ENSG00000022267.19	FHL1	0.24903	0.0461534	0.083881	1	1	NPM1(2)_T	0	0
ENSG00000253347.1		0.24902	0.0130908	0.02781	0.989247311827957	0.971706454465075	NPM1(2)_T	0	0
ENSG00000277893.2	SRD5A2	0.24898	0.136714	0.21225	0.946236559139785	0.782493368700265	NPM1(2)_T	0	0
ENSG00000011566.15	MAP4K3	0.24891	0.00134695	0.0035868	1	1	NPM1(2)_T	0	0
ENSG00000188033.10	ZNF490	0.24887	1.83708e-05	6.8801e-05	1	1	NPM1(2)_T	0	1
ENSG00000152475.7	ZNF837	0.24881	0.00204695	0.0052491	1	1	NPM1(2)_T	0	1
ENSG00000178935.5	ZNF552	0.2488	0.000118004	0.00038537	1	1	NPM1(2)_T	0	1
ENSG00000138614.15	INTS14	0.24874	1.17923e-11	9.9473e-11	1	1	NPM1(2)_T	0	0
ENSG00000267216.1		0.24864	0.00549614	0.012808	1	0.999115826702034	NPM1(2)_T	0	0
ENSG00000231265.1	TRERNA1	0.2486	0.301444	0.40237	0.580645161290323	0.535809018567639	NPM1(2)_T	0	0
ENSG00000171469.11	ZNF561	0.24857	1.66622e-05	6.2726e-05	1	1	NPM1(2)_T	0	1
ENSG00000231086.1	TSSK1A	0.24854	0.145308	0.22313	0.752688172043011	0.660477453580902	NPM1(2)_T	0	0
ENSG00000107643.16	MAPK8	0.24851	3.91149e-06	1.6211e-05	1	1	NPM1(2)_T	0	1
ENSG00000274967.1		0.24842	0.0563135	0.099699	0.967741935483871	0.938107869142352	NPM1(2)_T	0	0
ENSG00000188856.6	RPSAP47	0.24841	0.1428	0.21989	1	0.994694960212202	NPM1(2)_T	0	0
ENSG00000186318.16	BACE1	0.24835	0.00381994	0.0092462	1	1	NPM1(2)_T	1	0
ENSG00000181358.3	CTAGE10P	0.24822	0.204246	0.2952	0.666666666666667	0.628647214854111	NPM1(2)_T	0	0
ENSG00000230641.1	USP12-DT	0.24821	0.0600482	0.10537	0.946236559139785	0.893899204244032	NPM1(2)_T	0	0
ENSG00000153201.16	RANBP2	0.24819	0.00187005	0.004839	1	1	NPM1(2)_T	0	0
ENSG00000113905.5	HRG	0.24817	0.388402	0.49188	0.365591397849462	0.336870026525199	NPM1(2)_T	0	0
ENSG00000066135.13	KDM4A	0.24815	3.93224e-06	1.6289e-05	1	1	NPM1(2)_T	0	0
ENSG00000249542.2	EEF1A1P21	0.24815	0.44687	0.54782	0.397849462365591	0.329796640141468	NPM1(2)_T	0	0
ENSG00000239300.6		0.24814	0.0141477	0.029774	1	0.996463306808134	NPM1(2)_T	0	0
ENSG00000139725.8	RHOF	0.24813	0.000157873	0.0005033	1	1	NPM1(2)_T	0	0
ENSG00000276900.1		0.2481	0.00912766	0.020199	1	1	NPM1(2)_T	0	0
ENSG00000284951.1		0.24806	0.549524	0.64244	0.236559139784946	0.213085764809903	NPM1(2)_T	0	0
ENSG00000254788.7	CKLF-CMTM1	0.24799	0.265489	0.36443	0.623655913978495	0.56763925729443	NPM1(2)_T	0	0
ENSG00000137269.15	LRRC1	0.24796	0.00146361	0.0038681	1	1	NPM1(2)_T	0	0
ENSG00000250447.6	LINC02105	0.24796	0.449247	0.55006	0.32258064516129	0.24580017683466	NPM1(2)_T	0	0
ENSG00000248360.7	LINC00504	0.24794	0.232958	0.32812	0.967741935483871	0.85499557913351	NPM1(2)_T	0	0
ENSG00000279785.1		0.24793	0.0833693	0.14003	0.870967741935484	0.818744473916888	NPM1(2)_T	0	0
ENSG00000232442.1	MHENCR	0.2479	0.00085386	0.0023667	1	1	NPM1(2)_T	0	0
ENSG00000260710.1		0.24789	0.385121	0.48863	0.483870967741935	0.370468611847922	NPM1(2)_T	0	0
ENSG00000122376.12	SHLD2	0.24787	9.23741e-09	5.5657e-08	1	1	NPM1(2)_T	0	0
ENSG00000234965.2	SHISA8	0.24781	0.159732	0.2414	0.956989247311828	0.858532272325376	NPM1(2)_T	0	0
ENSG00000165125.22	TRPV6	0.24767	0.106922	0.17301	1	0.996463306808134	NPM1(2)_T	0	0
ENSG00000233560.2	KRT8P39	0.24767	0.00935983	0.020658	1	0.993810786914235	NPM1(2)_T	0	0
ENSG00000253710.4	ALG11	0.24754	2.4087e-05	8.8424e-05	1	1	NPM1(2)_T	0	0
ENSG00000286045.1		0.24754	0.0943033	0.1555	0.881720430107527	0.791335101679929	NPM1(2)_T	0	0
ENSG00000197808.12	ZNF461	0.24752	0.000336478	0.0010116	1	1	NPM1(2)_T	0	1
ENSG00000147118.12	ZNF182	0.24748	3.8739e-06	1.6062e-05	1	1	NPM1(2)_T	0	1
ENSG00000132801.7	ZSWIM3	0.24745	0.00622474	0.014324	1	0.999115826702034	NPM1(2)_T	0	0
ENSG00000246089.3	MCPH1-DT	0.24745	0.000744767	0.00209	1	0.999115826702034	NPM1(2)_T	0	0
ENSG00000046651.15	OFD1	0.24743	1.07782e-05	4.1799e-05	1	1	NPM1(2)_T	0	0
ENSG00000235731.3	LINC02250	0.24728	0.202151	0.2927	0.838709677419355	0.770999115826702	NPM1(2)_T	0	0
ENSG00000204571.6	KRTAP5-11	0.24724	0.491033	0.58888	0.279569892473118	0.214854111405836	NPM1(2)_T	0	0
ENSG00000149115.14	TNKS1BP1	0.24723	0.0036314	0.0088374	1	1	NPM1(2)_T	0	0
ENSG00000283240.1		0.24716	0.246727	0.34426	0.774193548387097	0.595048629531388	NPM1(2)_T	0	0
ENSG00000143768.13	LEFTY2	0.24706	0.346187	0.44909	0.559139784946237	0.463306808134394	NPM1(2)_T	0	0
ENSG00000236792.1		0.24706	0.0920609	0.15241	0.89247311827957	0.811671087533157	NPM1(2)_T	0	0
ENSG00000101290.14	CDS2	0.247	5.7525e-06	2.3274e-05	1	1	NPM1(2)_T	0	0
ENSG00000260171.1		0.247	0.272757	0.37236	0.56989247311828	0.47656940760389	NPM1(2)_T	0	0
ENSG00000280384.1		0.24697	0.0484349	0.087539	0.989247311827957	0.976127320954907	NPM1(2)_T	0	0
ENSG00000205116.3	TMEM88B	0.24694	0.378807	0.48244	0.623655913978495	0.477453580901857	NPM1(2)_T	0	0
ENSG00000239593.1		0.24691	0.091783	0.15202	0.989247311827957	0.957559681697613	NPM1(2)_T	0	0
ENSG00000131943.18	C19orf12	0.2468	8.57486e-07	3.9263e-06	1	1	NPM1(2)_T	0	0
ENSG00000207371.1		0.24675	0.600754	0.68805	0.182795698924731	0.165340406719717	NPM1(2)_T	0	0
ENSG00000107331.17	ABCA2	0.24673	0.00309386	0.0076467	1	1	NPM1(2)_T	1	0
ENSG00000212303.1	RNU6-1154P	0.24669	0.374078	0.4776	0.365591397849462	0.302387267904509	NPM1(2)_T	0	0
ENSG00000243844.1	RPL17P33	0.24667	0.154784	0.23504	0.838709677419355	0.790450928381963	NPM1(2)_T	0	0
ENSG00000169991.11	IFFO2	0.24658	0.0211617	0.042507	1	1	NPM1(2)_T	0	0
ENSG00000226631.1	SLC9A3P3	0.24654	0.230628	0.32559	0.666666666666667	0.583554376657825	NPM1(2)_T	0	0
ENSG00000101624.11	CEP76	0.2465	1.57102e-06	6.9194e-06	1	1	NPM1(2)_T	0	0
ENSG00000266531.1	MIR4706	0.24649	0.0871531	0.14546	0.89247311827957	0.846153846153846	NPM1(2)_T	0	0
ENSG00000277662.1		0.24649	0.000793191	0.0022123	1	0.994694960212202	NPM1(2)_T	0	0
ENSG00000236252.2		0.24642	0.575592	0.66627	0.247311827956989	0.18921308576481	NPM1(2)_T	0	0
ENSG00000250033.5	SLC7A11-AS1	0.24642	0.305781	0.40716	0.924731182795699	0.78868258178603	NPM1(2)_T	0	0
ENSG00000274925.1	ZKSCAN2-DT	0.2464	0.00718097	0.016313	1	0.998231653404067	NPM1(2)_T	0	0
ENSG00000215032.2	GNL3LP1	0.24638	0.0271107	0.052764	0.924731182795699	0.895667550839965	NPM1(2)_T	0	0
ENSG00000228838.1		0.24636	0.12982	0.20327	0.924731182795699	0.872679045092838	NPM1(2)_T	0	0
ENSG00000205485.13		0.24631	8.67267e-08	4.5775e-07	1	1	NPM1(2)_T	0	0
ENSG00000265943.1		0.24628	0.00663724	0.015183	0.989247311827957	0.964633068081344	NPM1(2)_T	0	0
ENSG00000139651.11	ZNF740	0.24625	3.91954e-06	1.6241e-05	1	1	NPM1(2)_T	0	1
ENSG00000259363.6		0.24621	0.00403289	0.0097093	1	1	NPM1(2)_T	0	0
ENSG00000175611.12	ERCC6L2-AS1	0.2461	0.000107621	0.00035383	1	1	NPM1(2)_T	0	0
ENSG00000229018.5	PMS2P7	0.24605	0.0162063	0.033587	0.989247311827957	0.992926613616269	NPM1(2)_T	0	0
ENSG00000212345.1	RNU6-700P	0.24603	0.478477	0.57696	0.311827956989247	0.21131741821397	NPM1(2)_T	0	0
ENSG00000260867.1		0.24603	0.199849	0.29002	0.67741935483871	0.640141467727675	NPM1(2)_T	0	0
ENSG00000213383.2	PP1P	0.24601	0.0709119	0.12166	0.956989247311828	0.890362511052166	NPM1(2)_T	0	0
ENSG00000260573.4		0.24601	0.453281	0.55361	0.365591397849462	0.220159151193634	NPM1(2)_T	0	0
ENSG00000271937.1		0.24601	0.20592	0.29711	0.612903225806452	0.530503978779841	NPM1(2)_T	0	0
ENSG00000250796.1	CIDECP2	0.24593	0.0693142	0.11921	0.946236559139785	0.862953138815208	NPM1(2)_T	0	0
ENSG00000233891.8		0.24589	0.338182	0.44091	0.559139784946237	0.47656940760389	NPM1(2)_T	0	0
ENSG00000116205.14	TCEANC2	0.24587	0.000363151	0.0010842	1	1	NPM1(2)_T	0	0
ENSG00000184210.6	DGAT2L6	0.2458	0.165811	0.24897	0.827956989247312	0.72236958443855	NPM1(2)_T	0	0
ENSG00000237082.1	COX5BP6	0.2458	0.01689	0.03482	1	0.983200707338638	NPM1(2)_T	0	0
ENSG00000181722.17	ZBTB20	0.24572	0.00849107	0.018931	1	1	NPM1(2)_T	0	1
ENSG00000165156.15	ZHX1	0.24568	1.97352e-07	9.9282e-07	1	1	NPM1(2)_T	0	1
ENSG00000113558.19	SKP1	0.24567	8.72731e-07	3.9911e-06	1	1	NPM1(2)_T	0	0
ENSG00000277020.4		0.24566	0.0265716	0.051854	1	0.963748894783378	NPM1(2)_T	0	0
ENSG00000144369.13	FAM171B	0.24565	0.204722	0.29574	0.989247311827957	0.964633068081344	NPM1(2)_T	0	1
ENSG00000166317.12	SYNPO2L	0.24564	0.0622882	0.10876	0.989247311827957	0.981432360742706	NPM1(2)_T	0	0
ENSG00000143512.13	HHIPL2	0.2456	0.0454243	0.082747	0.989247311827957	0.970822281167109	NPM1(2)_T	0	0
ENSG00000103319.12	EEF2K	0.24559	3.30114e-06	1.3838e-05	1	1	NPM1(2)_T	0	0
ENSG00000137171.15	KLC4	0.24559	6.41875e-08	3.4492e-07	1	1	NPM1(2)_T	0	0
ENSG00000270593.1		0.24548	0.317055	0.41911	0.612903225806452	0.488063660477454	NPM1(2)_T	0	0
ENSG00000234155.1	LINC02535	0.24529	0.472974	0.57183	0.247311827956989	0.362511052166225	NPM1(2)_T	0	0
ENSG00000279345.1		0.24527	0.076895	0.13049	1	0.999115826702034	NPM1(2)_T	0	0
ENSG00000127831.11	VIL1	0.24526	0.156932	0.23778	0.946236559139785	0.95579133510168	NPM1(2)_T	0	0
ENSG00000255280.1		0.24521	0.460409	0.56023	0.387096774193548	0.358974358974359	NPM1(2)_T	0	0
ENSG00000262313.1		0.24521	0.150792	0.22997	0.774193548387097	0.723253757736516	NPM1(2)_T	0	0
ENSG00000200090.1		0.2452	0.0128603	0.02739	1	0.991158267020336	NPM1(2)_T	0	0
ENSG00000204904.7	LINC01545	0.2452	0.0137794	0.029086	1	0.982316534040672	NPM1(2)_T	0	0
ENSG00000251474.6	RPL32P3	0.24519	4.66627e-05	0.00016353	1	1	NPM1(2)_T	0	0
ENSG00000089123.16	TASP1	0.24508	1.99089e-06	8.6455e-06	1	1	NPM1(2)_T	0	0
ENSG00000158553.4	POM121L2	0.24506	0.441811	0.5432	0.344086021505376	0.340406719717065	NPM1(2)_T	0	0
ENSG00000287434.1		0.24506	0.211556	0.30367	0.774193548387097	0.686118479221927	NPM1(2)_T	0	0
ENSG00000214465.3	SMARCE1P6	0.24499	0.0162275	0.033628	1	0.982316534040672	NPM1(2)_T	0	0
ENSG00000267710.9	EDDM13	0.24496	0.00348059	0.0085079	1	1	NPM1(2)_T	0	0
ENSG00000183066.14	WBP2NL	0.24494	0.030781	0.059035	1	0.992042440318302	NPM1(2)_T	0	0
ENSG00000135249.8	RINT1	0.24491	0.000114113	0.00037346	1	1	NPM1(2)_T	0	0
ENSG00000227355.3		0.24491	0.0262772	0.051355	1	0.98762157382847	NPM1(2)_T	0	0
ENSG00000213015.9	ZNF580	0.24488	8.54527e-05	0.00028633	1	1	NPM1(2)_T	0	1
ENSG00000120659.15	TNFSF11	0.2448	0.397644	0.50102	0.698924731182796	0.667550839964633	NPM1(2)_T	0	1
ENSG00000200799.1	RNU6-770P	0.24479	0.383685	0.48732	0.419354838709677	0.389036251105217	NPM1(2)_T	0	0
ENSG00000214967.5	NPIPA7	0.24475	0.394322	0.49775	0.43010752688172	0.445623342175066	NPM1(2)_T	0	0
ENSG00000257906.3	LINC02156	0.2447	0.335019	0.43749	0.505376344086022	0.536693191865606	NPM1(2)_T	0	0
ENSG00000262772.2	LINC01977	0.24469	0.151326	0.23068	1	0.938992042440318	NPM1(2)_T	0	0
ENSG00000197989.14	SNHG12	0.24467	0.000470895	0.0013749	1	1	NPM1(2)_T	0	0
ENSG00000187239.17	FNBP1	0.24466	5.93156e-08	3.204e-07	1	1	NPM1(2)_T	0	0
ENSG00000176396.11	EID2	0.24463	2.60215e-09	1.6855e-08	1	1	NPM1(2)_T	0	1
ENSG00000280420.1		0.24463	0.0430765	0.078991	0.903225806451613	0.844385499557913	NPM1(2)_T	0	0
ENSG00000175768.13	TOMM5	0.24458	0.00110778	0.0029982	1	1	NPM1(2)_T	0	0
ENSG00000156313.15	RPGR	0.24453	0.000388745	0.0011541	1	1	NPM1(2)_T	0	0
ENSG00000276997.4		0.24453	0.00194106	0.0050038	0.989247311827957	0.995579133510168	NPM1(2)_T	0	0
ENSG00000184988.8	TMEM106A	0.24448	7.02536e-05	0.00023894	1	1	NPM1(2)_T	0	0
ENSG00000236511.2	LINC01231	0.24447	0.328626	0.431	0.548387096774194	0.456233421750663	NPM1(2)_T	0	0
ENSG00000112983.18	BRD8	0.24442	5.56228e-05	0.00019241	1	1	NPM1(2)_T	0	1
ENSG00000233250.1		0.2444	0.000779591	0.002178	1	0.994694960212202	NPM1(2)_T	0	0
ENSG00000264444.1	SDHCP1	0.24437	0.459998	0.55984	0.354838709677419	0.242263483642794	NPM1(2)_T	0	0
ENSG00000273265.1	CNNM3-DT	0.24437	0.00213318	0.0054494	0.989247311827957	0.994694960212202	NPM1(2)_T	0	0
ENSG00000135317.13	SNX14	0.24436	8.26795e-11	6.3906e-10	1	1	NPM1(2)_T	0	0
ENSG00000198015.14	MRPL42	0.24435	1.2754e-09	8.5745e-09	1	1	NPM1(2)_T	0	0
ENSG00000286950.1		0.24435	0.144603	0.22225	0.774193548387097	0.735632183908046	NPM1(2)_T	0	0
ENSG00000263257.3		0.24431	0.199116	0.28913	0.763440860215054	0.648983200707339	NPM1(2)_T	0	0
ENSG00000252947.1	SCARNA1	0.2443	0.0848774	0.14221	0.935483870967742	0.907161803713528	NPM1(2)_T	0	0
ENSG00000161970.15	RPL26	0.24429	0.000335637	0.0010093	1	1	NPM1(2)_T	0	0
ENSG00000092208.17	GEMIN2	0.24425	2.10213e-06	9.0878e-06	1	1	NPM1(2)_T	0	0
ENSG00000085760.15	MTIF2	0.24424	6.7769e-10	4.6982e-09	1	1	NPM1(2)_T	0	0
ENSG00000132912.13	DCTN4	0.24423	0.000518919	0.0015035	1	1	NPM1(2)_T	0	0
ENSG00000237017.1	PRPF31-AS1	0.24422	0.000726455	0.0020427	1	0.999115826702034	NPM1(2)_T	0	0
ENSG00000266589.1	MIR4512	0.24421	0.102051	0.16628	0.89247311827957	0.806366047745358	NPM1(2)_T	0	0
ENSG00000279652.1		0.24419	0.224797	0.31892	0.817204301075269	0.7763041556145	NPM1(2)_T	0	0
ENSG00000287194.1		0.24415	0.261096	0.35989	0.612903225806452	0.500442086648983	NPM1(2)_T	0	0
ENSG00000058091.17	CDK14	0.24413	0.0369879	0.069263	1	1	NPM1(2)_T	0	0
ENSG00000253846.2	PCDHGA10	0.24413	0.14626	0.22428	0.989247311827957	0.991158267020336	NPM1(2)_T	0	0
ENSG00000188283.11	ZNF383	0.24409	4.45736e-06	1.8323e-05	1	1	NPM1(2)_T	0	1
ENSG00000075292.19	ZNF638	0.244	7.02469e-05	0.00023894	1	1	NPM1(2)_T	0	1
ENSG00000266573.6		0.24399	0.439978	0.54158	0.268817204301075	0.308576480990274	NPM1(2)_T	0	0
ENSG00000106305.10	AIMP2	0.24393	2.15876e-05	7.9908e-05	1	1	NPM1(2)_T	0	0
ENSG00000206585.1	RNVU1-7	0.24393	0.32344	0.42559	0.666666666666667	0.664898320070734	NPM1(2)_T	0	0
ENSG00000130347.13	RTN4IP1	0.24392	1.14937e-05	4.4302e-05	1	1	NPM1(2)_T	0	0
ENSG00000160867.15	FGFR4	0.2439	0.0226192	0.045065	1	0.998231653404067	NPM1(2)_T	1	0
ENSG00000273305.1		0.2439	0.407083	0.51022	0.365591397849462	0.430592396109638	NPM1(2)_T	0	0
ENSG00000258743.6	LINC02301	0.24389	0.632971	0.71611	0.21505376344086	0.273209549071618	NPM1(2)_T	0	0
ENSG00000204177.10	BMS1P1	0.24387	0.0213551	0.042844	1	1	NPM1(2)_T	0	0
ENSG00000241030.1	RPL29P24	0.24383	0.0221921	0.044305	0.956989247311828	0.924845269672856	NPM1(2)_T	0	0
ENSG00000254550.1	OMP	0.24382	0.201632	0.29212	0.860215053763441	0.733863837312113	NPM1(2)_T	0	0
ENSG00000279337.1		0.24376	0.0936129	0.15452	0.924731182795699	0.849690539345712	NPM1(2)_T	0	0
ENSG00000254433.1		0.24374	0.0223656	0.044606	1	0.985853227232538	NPM1(2)_T	0	0
ENSG00000130741.11	EIF2S3	0.24373	5.28463e-09	3.2905e-08	1	1	NPM1(2)_T	0	0
ENSG00000144381.18	HSPD1	0.24373	0.000689567	0.0019494	1	1	NPM1(2)_T	1	0
ENSG00000137054.16	POLR1E	0.24371	3.99996e-08	2.2178e-07	1	1	NPM1(2)_T	0	0
ENSG00000258473.2		0.24367	0.334881	0.43736	0.473118279569892	0.452696728558798	NPM1(2)_T	0	0
ENSG00000109618.12	SEPSECS	0.24366	8.47528e-05	0.00028416	1	1	NPM1(2)_T	0	0
ENSG00000198763.3	MT-ND2	0.24366	0.00403553	0.0097146	1	1	NPM1(2)_T	0	0
ENSG00000253039.1	RNA5SP47	0.2436	0.569862	0.6609	0.311827956989247	0.311229000884173	NPM1(2)_T	0	0
ENSG00000111271.15	ACAD10	0.24359	4.41686e-07	2.1083e-06	1	1	NPM1(2)_T	0	0
ENSG00000169306.10	IL1RAPL1	0.24356	0.507369	0.60394	0.344086021505376	0.317418213969938	NPM1(2)_T	0	0
ENSG00000224165.6	DNAJC27-AS1	0.24351	0.00610686	0.014078	1	0.999115826702034	NPM1(2)_T	0	0
ENSG00000233541.4	RPL31P47	0.24344	0.440781	0.54219	0.397849462365591	0.419098143236074	NPM1(2)_T	0	0
ENSG00000224281.5	SLC25A5-AS1	0.24333	1.28394e-06	5.7414e-06	1	1	NPM1(2)_T	0	0
ENSG00000213462.5	ERV3-1	0.24331	0.00241603	0.0061022	1	1	NPM1(2)_T	0	0
ENSG00000206560.11	ANKRD28	0.24325	0.00341725	0.0083672	1	1	NPM1(2)_T	0	0
ENSG00000229999.6	SGSM3-AS1	0.24322	0.0359424	0.067543	0.978494623655914	0.971706454465075	NPM1(2)_T	0	0
ENSG00000180185.11	FAHD1	0.2432	0.000120171	0.0003917	1	1	NPM1(2)_T	0	0
ENSG00000231851.6	MRPS9-AS1	0.2432	0.0155458	0.032375	1	0.975243147656941	NPM1(2)_T	0	0
ENSG00000102221.14	JADE3	0.24319	0.000546772	0.0015764	1	1	NPM1(2)_T	0	0
ENSG00000230769.1	RFKP4	0.24319	0.0524178	0.093688	0.978494623655914	0.916887709991158	NPM1(2)_T	0	0
ENSG00000198464.14	ZNF480	0.24317	1.88111e-05	7.0342e-05	1	1	NPM1(2)_T	0	1
ENSG00000181924.7	COA4	0.24315	3.0317e-05	0.00010953	1	1	NPM1(2)_T	0	0
ENSG00000253178.1		0.24311	0.558582	0.65064	0.247311827956989	0.24580017683466	NPM1(2)_T	0	0
ENSG00000264217.2	RPL35AP23	0.24305	0.155379	0.23582	0.774193548387097	0.757736516357206	NPM1(2)_T	0	0
ENSG00000225602.5	MTOR-AS1	0.24303	0.0597161	0.10487	0.967741935483871	0.954022988505747	NPM1(2)_T	0	0
ENSG00000080166.16	DCT	0.24299	0.186694	0.27463	0.881720430107527	0.861184792219275	NPM1(2)_T	1	0
ENSG00000252002.1	RNA5SP154	0.24299	0.183536	0.27076	0.870967741935484	0.725022104332449	NPM1(2)_T	0	0
ENSG00000286588.1		0.24292	0.0145501	0.030511	1	1	NPM1(2)_T	0	0
ENSG00000214439.4	FAM185BP	0.24291	2.93732e-05	0.00010635	1	1	NPM1(2)_T	0	0
ENSG00000280097.1		0.24283	0.328678	0.43106	0.548387096774194	0.426171529619805	NPM1(2)_T	0	0
ENSG00000203441.2	LINC00449	0.2428	0.0449772	0.082069	0.967741935483871	0.893899204244032	NPM1(2)_T	0	0
ENSG00000276805.2		0.24276	0.000117468	0.00038386	1	0.999115826702034	NPM1(2)_T	0	0
ENSG00000222224.1		0.24274	0.109646	0.17667	0.924731182795699	0.871794871794872	NPM1(2)_T	0	0
ENSG00000280036.1		0.24273	0.141593	0.21836	0.881720430107527	0.795755968169761	NPM1(2)_T	0	0
ENSG00000205707.11	ETFRF1	0.2427	2.99885e-08	1.6909e-07	1	1	NPM1(2)_T	0	0
ENSG00000235760.4	MSH2-OT1	0.24265	0.16087	0.24284	0.956989247311828	0.870910698496905	NPM1(2)_T	0	0
ENSG00000250337.7	PURPL	0.24264	0.442835	0.54426	0.806451612903226	0.72236958443855	NPM1(2)_T	0	0
ENSG00000131721.6	RHOXF2	0.24263	0.398038	0.50139	0.763440860215054	0.6657824933687	NPM1(2)_T	0	1
ENSG00000175782.11	SLC35E3	0.24262	1.00172e-05	3.9063e-05	1	1	NPM1(2)_T	0	0
ENSG00000188352.12	FOCAD	0.24259	0.00178905	0.0046484	1	1	NPM1(2)_T	0	0
ENSG00000224438.3	RPL23AP14	0.24259	0.140789	0.21735	0.795698924731183	0.715296198054819	NPM1(2)_T	0	0
ENSG00000100938.18	GMPR2	0.24253	1.16714e-12	1.1049e-11	1	1	NPM1(2)_T	0	0
ENSG00000166938.13	DIS3L	0.24249	6.55059e-09	4.0264e-08	1	1	NPM1(2)_T	0	0
ENSG00000254701.3		0.24242	0.288688	0.38932	0.709677419354839	0.717948717948718	NPM1(2)_T	0	0
ENSG00000079112.10	CDH17	0.24233	0.378931	0.48256	0.731182795698925	0.509283819628647	NPM1(2)_T	1	0
ENSG00000142609.18	CFAP74	0.24228	0.247214	0.3448	0.946236559139785	0.860300618921309	NPM1(2)_T	0	0
ENSG00000138303.18	ASCC1	0.24227	1.1115e-06	5.0084e-06	1	1	NPM1(2)_T	0	1
ENSG00000237846.1		0.24212	0.124122	0.19591	1	0.926613616268789	NPM1(2)_T	0	0
ENSG00000287569.1		0.24199	0.106501	0.17246	0.89247311827957	0.915119363395225	NPM1(2)_T	0	0
ENSG00000174007.9	CEP19	0.24197	0.00942661	0.020786	1	1	NPM1(2)_T	0	0
ENSG00000279642.1		0.24195	0.249127	0.34687	0.666666666666667	0.549071618037135	NPM1(2)_T	0	0
ENSG00000101752.12	MIB1	0.24193	2.92826e-05	0.00010608	1	1	NPM1(2)_T	0	0
ENSG00000250699.1		0.24192	0.317987	0.41997	0.580645161290323	0.45711759504863	NPM1(2)_T	0	0
ENSG00000235513.2	L3MBTL2-AS1	0.2419	0.000585953	0.0016794	1	1	NPM1(2)_T	0	0
ENSG00000258503.1		0.24186	0.341957	0.44479	0.516129032258065	0.459770114942529	NPM1(2)_T	0	0
ENSG00000261302.6	NUP93-DT	0.24184	0.138971	0.21511	0.849462365591398	0.771883289124668	NPM1(2)_T	0	0
ENSG00000131373.15	HACL1	0.24178	7.51914e-10	5.1839e-09	1	1	NPM1(2)_T	0	0
ENSG00000183474.16	GTF2H2C	0.24178	3.73299e-05	0.00013288	1	1	NPM1(2)_T	0	1
ENSG00000137486.17	ARRB1	0.24174	0.000138965	0.0004475	1	1	NPM1(2)_T	0	1
ENSG00000233680.4	HNRNPA1P27	0.24168	0.0340305	0.064464	0.989247311827957	0.928381962864722	NPM1(2)_T	0	0
ENSG00000105492.16	SIGLEC6	0.24164	0.201908	0.29245	1	0.998231653404067	NPM1(2)_T	1	0
ENSG00000090104.12	RGS1	0.24163	0.178419	0.26464	1	1	NPM1(2)_T	0	0
ENSG00000185973.12	TMLHE	0.2416	3.40079e-07	1.6495e-06	1	1	NPM1(2)_T	0	0
ENSG00000254176.1	IGHV3-75	0.24148	0.417577	0.52001	0.397849462365591	0.292661361626879	NPM1(2)_T	0	0
ENSG00000245848.3	CEBPA	0.24147	0.0063305	0.014553	1	1	NPM1(2)_T	0	1
ENSG00000256982.2		0.24146	0.188269	0.27643	0.967741935483871	0.864721485411141	NPM1(2)_T	0	0
ENSG00000238085.1		0.24134	0.21255	0.30473	0.924731182795699	0.886825817860301	NPM1(2)_T	0	0
ENSG00000128609.16	NDUFA5	0.24131	4.74479e-07	2.2557e-06	1	1	NPM1(2)_T	0	0
ENSG00000154545.16	MAGED4	0.24125	0.39149	0.49497	0.365591397849462	0.342175066312997	NPM1(2)_T	0	0
ENSG00000286874.1		0.24123	0.0287157	0.055513	0.956989247311828	0.941644562334218	NPM1(2)_T	0	0
ENSG00000106341.11	PPP1R17	0.24121	0.450732	0.55132	0.559139784946237	0.563218390804598	NPM1(2)_T	0	0
ENSG00000111707.12	SUDS3	0.2412	2.13152e-09	1.3933e-08	1	1	NPM1(2)_T	0	0
ENSG00000081307.14	UBA5	0.24115	1.2851e-08	7.6187e-08	1	1	NPM1(2)_T	0	0
ENSG00000080608.10	PUM3	0.2411	7.68056e-07	3.5413e-06	1	1	NPM1(2)_T	0	1
ENSG00000239608.1	RUVBL1-AS1	0.24108	0.0510493	0.091638	0.946236559139785	0.922192749778957	NPM1(2)_T	0	0
ENSG00000227081.5	RPS27P3	0.24106	0.0135872	0.02874	1	1	NPM1(2)_T	0	0
ENSG00000188811.14	NHLRC3	0.24104	0.00125855	0.0033697	1	1	NPM1(2)_T	0	0
ENSG00000230391.1	RPSAP23	0.24101	0.58009	0.67028	0.268817204301075	0.235190097259063	NPM1(2)_T	0	0
ENSG00000229455.2	RPS10P18	0.24096	0.0622366	0.10868	0.89247311827957	0.851458885941645	NPM1(2)_T	0	0
ENSG00000279794.1		0.24083	0.0511961	0.091847	0.989247311827957	0.961980548187445	NPM1(2)_T	0	0
ENSG00000236209.1		0.24079	0.380441	0.48395	0.634408602150538	0.648099027409372	NPM1(2)_T	0	0
ENSG00000007312.13	CD79B	0.24067	0.0177178	0.036326	1	1	NPM1(2)_T	1	0
ENSG00000255672.1		0.24063	0.206711	0.29805	0.806451612903226	0.713527851458886	NPM1(2)_T	0	0
ENSG00000285547.1		0.24057	0.3135	0.41536	0.473118279569892	0.366931918656057	NPM1(2)_T	0	0
ENSG00000158158.12	CNNM4	0.24056	5.13287e-08	2.7997e-07	1	1	NPM1(2)_T	1	0
ENSG00000237911.2	SRP68P3	0.24055	0.174075	0.25912	0.827956989247312	0.704686118479222	NPM1(2)_T	0	0
ENSG00000246375.3	PPM1K-DT	0.24053	0.0699563	0.12022	0.946236559139785	0.893015030946065	NPM1(2)_T	0	0
ENSG00000253247.1	IGHV3-76	0.24051	0.511193	0.60727	0.408602150537634	0.262599469496021	NPM1(2)_T	0	0
ENSG00000264313.2	RN7SL644P	0.2405	0.191375	0.28008	0.731182795698925	0.681697612732096	NPM1(2)_T	0	0
ENSG00000211451.12	GNRHR2	0.24049	0.00022675	0.00070367	1	0.997347480106101	NPM1(2)_T	0	0
ENSG00000224020.1	MIR181A2HG	0.24041	0.0540116	0.096178	0.989247311827957	0.982316534040672	NPM1(2)_T	0	0
ENSG00000138760.10	SCARB2	0.24034	1.66116e-06	7.2936e-06	1	1	NPM1(2)_T	1	0
ENSG00000228010.6		0.24034	0.00482307	0.011413	1	0.992042440318302	NPM1(2)_T	0	0
ENSG00000267793.1		0.24028	0.506801	0.60345	0.516129032258065	0.534924845269673	NPM1(2)_T	0	0
ENSG00000184906.11		0.24021	0.544876	0.63819	0.290322580645161	0.192749778956675	NPM1(2)_T	0	0
ENSG00000066651.20	TRMT11	0.24017	1.07037e-05	4.1521e-05	1	1	NPM1(2)_T	0	0
ENSG00000120860.11	WASHC3	0.24017	1.01033e-06	4.5795e-06	1	1	NPM1(2)_T	0	0
ENSG00000266934.1		0.24009	0.100852	0.16458	0.881720430107527	0.875331564986737	NPM1(2)_T	0	0
ENSG00000287859.1		0.24008	0.0536795	0.095657	1	0.950486295313882	NPM1(2)_T	0	0
ENSG00000151881.15	TMEM267	0.24005	5.32206e-06	2.1641e-05	1	1	NPM1(2)_T	0	0
ENSG00000226800.5	CACTIN-AS1	0.24002	0.0034833	0.0085136	1	0.992042440318302	NPM1(2)_T	0	0
ENSG00000156976.17	EIF4A2	0.23994	1.63156e-07	8.296e-07	1	1	NPM1(2)_T	0	0
ENSG00000104327.7	CALB1	0.23987	0.17214	0.25683	0.989247311827957	0.954022988505747	NPM1(2)_T	0	0
ENSG00000146722.11		0.23987	0.0469386	0.08518	1	0.961980548187445	NPM1(2)_T	0	0
ENSG00000056586.16	RC3H2	0.23983	1.40581e-07	7.2002e-07	1	1	NPM1(2)_T	0	1
ENSG00000263050.1	DPH1-AS1	0.2398	0.022854	0.045458	1	0.992926613616269	NPM1(2)_T	0	0
ENSG00000163933.10	RFT1	0.23978	4.59499e-06	1.8862e-05	1	1	NPM1(2)_T	0	0
ENSG00000145495.16	MARCHF6	0.23977	3.0454e-05	0.00010999	1	1	NPM1(2)_T	0	0
ENSG00000222810.1	RNU2-68P	0.23973	0.289707	0.3904	0.580645161290323	0.569407603890362	NPM1(2)_T	0	0
ENSG00000268350.7	FAM156A	0.23971	8.17994e-05	0.00027487	1	0.998231653404067	NPM1(2)_T	0	0
ENSG00000239959.1	ENPP7P2	0.23969	0.110189	0.17737	0.913978494623656	0.801945181255526	NPM1(2)_T	0	0
ENSG00000136883.14	KIF12	0.23968	0.299428	0.40042	0.741935483870968	0.565870910698497	NPM1(2)_T	0	0
ENSG00000225343.1	RPL21P66	0.23967	0.591252	0.67972	0.161290322580645	0.172413793103448	NPM1(2)_T	0	0
ENSG00000212187.1		0.23966	0.369572	0.47292	0.387096774193548	0.302387267904509	NPM1(2)_T	0	0
ENSG00000287067.1		0.23966	0.0342714	0.064864	1	0.979664014146773	NPM1(2)_T	0	0
ENSG00000122512.16	PMS2	0.23965	1.48547e-07	7.5868e-07	1	1	NPM1(2)_T	0	0
ENSG00000135469.14	COQ10A	0.23964	1.697e-05	6.3818e-05	1	1	NPM1(2)_T	0	0
ENSG00000259547.1	CYCSP2	0.23961	0.213959	0.30632	0.752688172043011	0.765694076038904	NPM1(2)_T	0	0
ENSG00000039600.11	SOX30	0.23957	0.155263	0.23567	0.913978494623656	0.897435897435897	NPM1(2)_T	0	1
ENSG00000165055.16	METTL2B	0.23956	8.65821e-06	3.4062e-05	1	1	NPM1(2)_T	0	0
ENSG00000152359.15	POC5	0.23948	3.07784e-05	0.00011104	1	1	NPM1(2)_T	0	0
ENSG00000213337.9	ANKRD39	0.23938	5.56508e-08	3.0173e-07	1	1	NPM1(2)_T	0	0
ENSG00000243871.3	RN7SL487P	0.23936	0.0306252	0.058775	1	0.954907161803713	NPM1(2)_T	0	0
ENSG00000277978.1		0.23936	0.0383413	0.071481	1	0.982316534040672	NPM1(2)_T	0	0
ENSG00000285533.2	RELA-DT	0.23935	3.78526e-06	1.572e-05	1	0.999115826702034	NPM1(2)_T	0	0
ENSG00000231073.1		0.23933	0.00399793	0.0096337	1	0.998231653404067	NPM1(2)_T	0	0
ENSG00000240881.1		0.23933	0.460358	0.5602	0.32258064516129	0.262599469496021	NPM1(2)_T	0	0
ENSG00000156508.19	EEF1A1	0.23927	4.75834e-06	1.9479e-05	1	1	NPM1(2)_T	1	0
ENSG00000272518.1		0.23922	0.00207155	0.0053062	1	0.995579133510168	NPM1(2)_T	0	0
ENSG00000228295.2	LINC00392	0.23919	0.439917	0.54155	0.32258064516129	0.251105216622458	NPM1(2)_T	0	0
ENSG00000287787.1		0.23919	0.166039	0.24925	0.967741935483871	0.900088417329797	NPM1(2)_T	0	0
ENSG00000237163.1		0.23915	0.429026	0.53109	0.387096774193548	0.282051282051282	NPM1(2)_T	0	0
ENSG00000262049.1		0.23915	0.0445235	0.08134	0.978494623655914	0.869142351900973	NPM1(2)_T	0	0
ENSG00000164597.15	COG5	0.23914	7.20973e-07	3.3391e-06	1	1	NPM1(2)_T	0	0
ENSG00000119471.15	HSDL2	0.23906	0.000170935	0.00054181	1	1	NPM1(2)_T	0	0
ENSG00000243260.3	RN7SL558P	0.23905	0.0911905	0.15119	0.967741935483871	0.941644562334218	NPM1(2)_T	0	0
ENSG00000254473.1	UBQLN1-AS1	0.23901	0.0026737	0.006693	1	0.998231653404067	NPM1(2)_T	0	0
ENSG00000261934.2	PCDHGA9	0.23899	0.158664	0.24006	0.978494623655914	0.937223695844385	NPM1(2)_T	1	0
ENSG00000224007.1	USP12P2	0.23898	0.270421	0.36977	0.645161290322581	0.633068081343943	NPM1(2)_T	0	0
ENSG00000142207.7	URB1	0.23891	0.000879462	0.0024304	1	1	NPM1(2)_T	0	0
ENSG00000253521.2	HPYR1	0.23887	0.344138	0.44703	0.602150537634409	0.459770114942529	NPM1(2)_T	0	0
ENSG00000005421.9	PON1	0.23884	0.464998	0.56452	0.440860215053763	0.424403183023873	NPM1(2)_T	1	0
ENSG00000203872.7	C6orf163	0.23884	0.00715845	0.016264	1	0.995579133510168	NPM1(2)_T	0	0
ENSG00000229887.4	HNRNPA1P6	0.23883	0.0217198	0.043482	1	0.980548187444739	NPM1(2)_T	0	0
ENSG00000239988.1	RPL31P60	0.23877	0.447556	0.54839	0.311827956989247	0.236958443854996	NPM1(2)_T	0	0
ENSG00000204556.4		0.23876	0.11295	0.18097	0.849462365591398	0.840848806366048	NPM1(2)_T	0	0
ENSG00000264910.2	RN7SL525P	0.23876	0.304759	0.40594	0.440860215053763	0.389920424403183	NPM1(2)_T	0	0
ENSG00000273138.1		0.23871	0.245283	0.3426	0.612903225806452	0.648983200707339	NPM1(2)_T	0	0
ENSG00000181904.9	C5orf24	0.23868	4.07935e-05	0.00014441	1	1	NPM1(2)_T	0	0
ENSG00000143324.14	XPR1	0.23867	1.86842e-06	8.1453e-06	1	1	NPM1(2)_T	0	0
ENSG00000113761.12	ZNF346	0.23864	7.11929e-10	4.9215e-09	1	1	NPM1(2)_T	0	1
ENSG00000053438.11	NNAT	0.23863	0.0196913	0.039891	1	0.997347480106101	NPM1(2)_T	0	0
ENSG00000110583.13	NAA40	0.23853	6.8336e-07	3.1771e-06	1	1	NPM1(2)_T	0	0
ENSG00000243368.2	MCCC1-AS1	0.23845	0.0144175	0.030268	1	0.979664014146773	NPM1(2)_T	0	0
ENSG00000134030.14	CTIF	0.23843	0.00035015	0.0010491	1	1	NPM1(2)_T	0	0
ENSG00000150456.11	EEF1AKMT1	0.23843	0.004524	0.010776	1	1	NPM1(2)_T	0	0
ENSG00000260927.2		0.2384	0.00485696	0.011489	1	0.985853227232538	NPM1(2)_T	0	0
ENSG00000254589.1	EIF4A2P3	0.23832	0.127052	0.19966	0.881720430107527	0.836427939876216	NPM1(2)_T	0	0
ENSG00000229348.1	HYI-AS1	0.23829	0.0305556	0.058651	1	0.954022988505747	NPM1(2)_T	0	0
ENSG00000268316.1		0.23828	0.203425	0.29423	0.806451612903226	0.647214854111406	NPM1(2)_T	0	0
ENSG00000241652.3	RN7SL253P	0.23826	0.236918	0.33284	0.731182795698925	0.642793987621574	NPM1(2)_T	0	0
ENSG00000288225.1		0.23823	0.446863	0.54782	0.387096774193548	0.292661361626879	NPM1(2)_T	0	0
ENSG00000187595.16	ZNF385C	0.23813	0.0519111	0.09292	1	1	NPM1(2)_T	0	1
ENSG00000162927.14	PUS10	0.23803	3.91992e-05	0.00013912	1	1	NPM1(2)_T	0	0
ENSG00000229696.1	KARS1P1	0.23801	0.251786	0.34971	0.666666666666667	0.675508399646331	NPM1(2)_T	0	0
ENSG00000272905.1		0.23798	0.0650274	0.11286	0.989247311827957	0.875331564986737	NPM1(2)_T	0	0
ENSG00000162373.13	BEND5	0.23795	0.00510828	0.01201	1	1	NPM1(2)_T	0	0
ENSG00000267151.5	MIR2117HG	0.23791	0.384479	0.48806	0.397849462365591	0.347480106100796	NPM1(2)_T	0	0
ENSG00000275198.1	LINC02960	0.23783	0.00671042	0.015338	1	0.999115826702034	NPM1(2)_T	0	0
ENSG00000250305.9	TRMT9B	0.23775	0.229358	0.32411	0.989247311827957	0.958443854995579	NPM1(2)_T	0	0
ENSG00000159596.7	TMEM69	0.23768	2.42735e-05	8.9049e-05	1	1	NPM1(2)_T	0	0
ENSG00000083123.15	BCKDHB	0.23764	0.000335285	0.0010085	1	1	NPM1(2)_T	0	0
ENSG00000127989.14	MTERF1	0.23763	9.80019e-05	0.00032473	1	1	NPM1(2)_T	0	1
ENSG00000212802.4	RPL15P3	0.23763	0.00449303	0.01071	1	1	NPM1(2)_T	0	0
ENSG00000252172.1	RNU6-720P	0.23757	0.0719957	0.12326	0.956989247311828	0.923961096374889	NPM1(2)_T	0	0
ENSG00000275550.1		0.2375	0.0737058	0.12581	0.935483870967742	0.904509283819629	NPM1(2)_T	0	0
ENSG00000172954.14	LCLAT1	0.23747	6.08846e-05	0.00020905	1	1	NPM1(2)_T	0	0
ENSG00000226556.2	NPM1P49	0.23747	0.151257	0.23059	0.806451612903226	0.783377541998232	NPM1(2)_T	0	0
ENSG00000273338.1		0.23746	0.0642729	0.11173	1	1	NPM1(2)_T	0	0
ENSG00000279541.1		0.23735	0.00995664	0.021812	1	0.998231653404067	NPM1(2)_T	0	0
ENSG00000147121.16	KRBOX4	0.23731	4.69047e-06	1.9223e-05	1	1	NPM1(2)_T	0	0
ENSG00000274460.1		0.23729	0.0114217	0.024636	1	0.996463306808134	NPM1(2)_T	0	0
ENSG00000240627.1		0.23725	0.337913	0.44067	0.440860215053763	0.380194518125553	NPM1(2)_T	0	0
ENSG00000216642.1		0.23723	0.36448	0.46782	0.387096774193548	0.358974358974359	NPM1(2)_T	0	0
ENSG00000139613.12	SMARCC2	0.2372	2.25168e-10	1.6556e-09	1	1	NPM1(2)_T	0	1
ENSG00000272477.1		0.23716	0.135454	0.21056	0.956989247311828	0.952254641909814	NPM1(2)_T	0	0
ENSG00000248790.1		0.2371	0.258678	0.35723	0.720430107526882	0.585322723253758	NPM1(2)_T	0	0
ENSG00000247287.3	PRKCH-AS1	0.23708	0.0639419	0.11123	1	0.994694960212202	NPM1(2)_T	0	0
ENSG00000182919.15	C11orf54	0.23701	0.000111545	0.00036574	1	1	NPM1(2)_T	0	0
ENSG00000167700.9	MFSD3	0.237	0.0130476	0.02773	1	1	NPM1(2)_T	0	0
ENSG00000139192.12	TAPBPL	0.23696	0.000152617	0.0004879	1	1	NPM1(2)_T	0	0
ENSG00000228175.3	GEMIN8P4	0.23688	0.000535041	0.0015463	1	0.996463306808134	NPM1(2)_T	0	0
ENSG00000165283.16	STOML2	0.23685	1.13562e-06	5.1112e-06	1	1	NPM1(2)_T	0	0
ENSG00000154620.6	TMSB4Y	0.23679	0.507112	0.60369	0.56989247311828	0.594164456233422	NPM1(2)_T	0	0
ENSG00000161277.11	THAP8	0.23678	0.0103008	0.022462	1	1	NPM1(2)_T	0	1
ENSG00000173614.14	NMNAT1	0.23667	0.00377054	0.0091388	1	1	NPM1(2)_T	0	0
ENSG00000130368.7	MAS1	0.23665	0.201922	0.29245	0.978494623655914	0.937223695844385	NPM1(2)_T	0	0
ENSG00000267466.1		0.23663	0.390426	0.49388	0.881720430107527	0.755968169761273	NPM1(2)_T	0	0
ENSG00000259581.3	TYRO3P	0.23662	0.0407152	0.075288	1	0.99027409372237	NPM1(2)_T	0	0
ENSG00000100823.12	APEX1	0.23655	2.48813e-05	9.1132e-05	1	1	NPM1(2)_T	0	1
ENSG00000052802.13	MSMO1	0.23653	0.00405768	0.0097598	1	1	NPM1(2)_T	0	0
ENSG00000232838.4	PET117	0.23653	0.00966548	0.021242	1	0.972590627763042	NPM1(2)_T	0	0
ENSG00000122406.14	RPL5	0.23651	1.23421e-05	4.7383e-05	1	1	NPM1(2)_T	0	0
ENSG00000135966.13	TGFBRAP1	0.23646	3.92233e-05	0.00013919	1	1	NPM1(2)_T	0	0
ENSG00000224323.2	DPRXP1	0.23645	0.17864	0.26492	0.946236559139785	0.836427939876216	NPM1(2)_T	0	0
ENSG00000239946.1	ZBTB20-AS3	0.23643	0.344077	0.44696	0.559139784946237	0.542882404951371	NPM1(2)_T	0	0
ENSG00000283204.1	MIR4434	0.23642	0.0499068	0.089856	0.967741935483871	0.97789566755084	NPM1(2)_T	0	0
ENSG00000125484.12	GTF3C4	0.23641	1.71748e-06	7.5234e-06	1	1	NPM1(2)_T	0	0
ENSG00000121486.12	TRMT1L	0.23631	0.00173137	0.0045109	1	1	NPM1(2)_T	0	1
ENSG00000229800.1	ATP8A2P2	0.23628	0.0998791	0.16329	0.924731182795699	0.892130857648099	NPM1(2)_T	0	0
ENSG00000173548.9	SNX33	0.2362	0.00612373	0.014112	1	1	NPM1(2)_T	0	0
ENSG00000277892.1	MIR6746	0.23611	0.261033	0.35982	0.67741935483871	0.564102564102564	NPM1(2)_T	0	0
ENSG00000017797.13	RALBP1	0.23609	8.36593e-08	4.4225e-07	1	1	NPM1(2)_T	0	0
ENSG00000099326.9	MZF1	0.23609	5.13916e-05	0.00017869	1	1	NPM1(2)_T	0	1
ENSG00000252311.1	RNU1-103P	0.23607	0.00537125	0.01255	1	0.981432360742706	NPM1(2)_T	0	0
ENSG00000225364.1	ATP6V0E1P1	0.23604	0.176674	0.26234	0.89247311827957	0.888594164456233	NPM1(2)_T	0	0
ENSG00000265145.1	SNORD53	0.23601	0.115099	0.18388	0.924731182795699	0.874447391688771	NPM1(2)_T	0	0
ENSG00000283929.1	MIR5010	0.23594	0.102168	0.16642	0.967741935483871	0.900972590627763	NPM1(2)_T	0	0
ENSG00000138018.18	SELENOI	0.23585	8.03372e-05	0.00027034	1	1	NPM1(2)_T	0	0
ENSG00000227536.1	SOCS5P4	0.2358	0.00704172	0.016021	1	0.989389920424403	NPM1(2)_T	0	0
ENSG00000157540.22	DYRK1A	0.23578	2.1375e-05	7.9188e-05	1	1	NPM1(2)_T	0	0
ENSG00000275413.1		0.23577	0.00830562	0.018567	1	0.997347480106101	NPM1(2)_T	0	0
ENSG00000206778.1	RNU6-213P	0.23574	0.0730081	0.12478	0.967741935483871	0.879752431476569	NPM1(2)_T	0	0
ENSG00000260246.1		0.23567	0.50835	0.60482	0.301075268817204	0.285587975243148	NPM1(2)_T	0	0
ENSG00000260454.2	LINC02957	0.23565	0.339604	0.4425	0.666666666666667	0.543766578249337	NPM1(2)_T	0	0
ENSG00000230805.8		0.23561	0.502936	0.59992	0.333333333333333	0.330680813439434	NPM1(2)_T	0	0
ENSG00000239780.1	RPLP0P11	0.23561	0.492177	0.58993	0.32258064516129	0.284703801945181	NPM1(2)_T	0	0
ENSG00000107537.14	PHYH	0.23556	5.19856e-05	0.00018063	1	1	NPM1(2)_T	0	0
ENSG00000225484.7	NUTM2B-AS1	0.23556	5.66294e-07	2.6615e-06	1	1	NPM1(2)_T	0	0
ENSG00000086848.15	ALG9	0.2355	8.98469e-06	3.5254e-05	1	1	NPM1(2)_T	0	0
ENSG00000152147.11	GEMIN6	0.23543	0.0063857	0.014663	1	1	NPM1(2)_T	0	0
ENSG00000252305.1		0.23542	0.221288	0.31494	0.67741935483871	0.595932802829355	NPM1(2)_T	0	0
ENSG00000117859.19	OSBPL9	0.2354	7.23808e-09	4.4216e-08	1	1	NPM1(2)_T	0	0
ENSG00000234323.8	LINC01505	0.23536	0.13527	0.21033	0.924731182795699	0.829354553492485	NPM1(2)_T	0	0
ENSG00000054277.14	OPN3	0.23534	0.0129574	0.027574	1	0.999115826702034	NPM1(2)_T	0	0
ENSG00000137154.13	RPS6	0.23533	2.51494e-05	9.2006e-05	1	1	NPM1(2)_T	0	0
ENSG00000225739.1	NPM1P18	0.2353	0.0772026	0.13095	1	0.935455349248453	NPM1(2)_T	0	0
ENSG00000234005.3	GAPDHP22	0.2353	0.102443	0.1668	0.946236559139785	0.799292661361627	NPM1(2)_T	0	0
ENSG00000131233.10	GJA9	0.23522	0.144277	0.22182	0.817204301075269	0.708222811671088	NPM1(2)_T	0	0
ENSG00000137992.14	DBT	0.23518	3.27576e-05	0.0001177	1	1	NPM1(2)_T	0	0
ENSG00000239344.1		0.23515	0.0346039	0.0654	1	0.989389920424403	NPM1(2)_T	0	0
ENSG00000273989.1		0.23515	0.047692	0.086354	0.978494623655914	0.96551724137931	NPM1(2)_T	0	0
ENSG00000255440.2		0.23511	0.147781	0.22624	0.827956989247312	0.70026525198939	NPM1(2)_T	0	0
ENSG00000006025.12	OSBPL7	0.23507	1.26259e-06	5.6535e-06	1	1	NPM1(2)_T	0	0
ENSG00000197763.19	TXNRD3	0.23505	0.0307163	0.058926	1	0.998231653404067	NPM1(2)_T	0	0
ENSG00000225399.4		0.23503	0.0508552	0.091337	0.967741935483871	0.964633068081344	NPM1(2)_T	0	0
ENSG00000100523.16	DDHD1	0.23501	0.000580676	0.0016656	1	1	NPM1(2)_T	0	0
ENSG00000108953.17	YWHAE	0.23497	5.31294e-08	2.8907e-07	1	1	NPM1(2)_T	0	0
ENSG00000185127.6	C6orf120	0.23488	4.68318e-07	2.2274e-06	1	0.999115826702034	NPM1(2)_T	1	0
ENSG00000162437.14	RAVER2	0.2348	0.0038159	0.0092369	1	1	NPM1(2)_T	0	0
ENSG00000270666.1		0.23479	0.45287	0.55327	0.333333333333333	0.256410256410256	NPM1(2)_T	0	0
ENSG00000233833.1	ETF1P3	0.23478	0.332988	0.43544	0.634408602150538	0.627763041556145	NPM1(2)_T	0	0
ENSG00000108107.15	RPL28	0.23477	0.00188459	0.0048731	1	1	NPM1(2)_T	1	0
ENSG00000123009.4	NME2P1	0.23477	0.010359	0.022575	1	0.999115826702034	NPM1(2)_T	0	0
ENSG00000189046.11	ALKBH2	0.23468	0.000231446	0.00071667	1	1	NPM1(2)_T	0	1
ENSG00000258056.2	CD63-AS1	0.23468	0.0102066	0.022282	1	0.999115826702034	NPM1(2)_T	0	0
ENSG00000273233.1		0.23468	0.19008	0.27848	0.806451612903226	0.743589743589744	NPM1(2)_T	0	0
ENSG00000226843.1		0.23465	0.33826	0.44099	0.451612903225806	0.393457117595049	NPM1(2)_T	0	0
ENSG00000253550.1		0.23464	0.152211	0.23184	0.817204301075269	0.809902740937224	NPM1(2)_T	0	0
ENSG00000083814.13	ZNF671	0.23461	0.000180505	0.00056982	1	1	NPM1(2)_T	0	1
ENSG00000265678.1		0.23457	0.0134762	0.028537	1	0.988505747126437	NPM1(2)_T	0	0
ENSG00000243811.11	APOBEC3D	0.23433	0.00308922	0.0076369	1	1	NPM1(2)_T	0	0
ENSG00000164011.18	ZNF691	0.23428	0.00108227	0.0029347	1	1	NPM1(2)_T	0	1
ENSG00000174353.17	STAG3L3	0.23428	0.00141481	0.0037498	1	1	NPM1(2)_T	0	0
ENSG00000163811.12	WDR43	0.23427	2.18942e-05	8.0974e-05	1	1	NPM1(2)_T	0	0
ENSG00000138035.15	PNPT1	0.23424	8.62634e-06	3.3949e-05	1	1	NPM1(2)_T	0	0
ENSG00000207200.1	RNU6-45P	0.23424	0.0597482	0.10492	0.924731182795699	0.863837312113174	NPM1(2)_T	0	0
ENSG00000219027.2	RPS3AP2	0.23423	0.0732093	0.12505	0.946236559139785	0.880636604774536	NPM1(2)_T	0	0
ENSG00000182809.11	CRIP2	0.23417	0.13868	0.21474	1	1	NPM1(2)_T	0	0
ENSG00000113716.13	HMGXB3	0.23416	1.32593e-07	6.8111e-07	1	1	NPM1(2)_T	0	1
ENSG00000133636.11	NTS	0.23404	0.640727	0.72265	0.21505376344086	0.259946949602122	NPM1(2)_T	0	0
ENSG00000261404.7	PSMD7-DT	0.23401	0.0411834	0.076005	1	0.961096374889478	NPM1(2)_T	0	0
ENSG00000014824.14	SLC30A9	0.23393	6.58487e-08	3.5341e-07	1	1	NPM1(2)_T	0	1
ENSG00000171462.15	DLK2	0.23387	0.000170234	0.00053982	1	0.999115826702034	NPM1(2)_T	0	0
ENSG00000230844.3	ZNF674-AS1	0.23387	0.000346008	0.0010376	1	1	NPM1(2)_T	0	0
ENSG00000225159.1	NPM1P39	0.23382	0.00509897	0.01199	1	0.998231653404067	NPM1(2)_T	0	0
ENSG00000158525.16	CPA5	0.23381	0.242508	0.33935	0.956989247311828	0.864721485411141	NPM1(2)_T	0	0
ENSG00000181023.8	OR56B1	0.23365	0.20028	0.29051	0.913978494623656	0.7789566755084	NPM1(2)_T	0	0
ENSG00000229388.1	TAF12-DT	0.23349	0.0248449	0.048893	0.978494623655914	0.969053934571176	NPM1(2)_T	0	0
ENSG00000203396.3		0.23347	0.503661	0.60054	0.451612903225806	0.329796640141468	NPM1(2)_T	0	0
ENSG00000242282.6		0.23345	0.383014	0.48661	0.43010752688172	0.402298850574713	NPM1(2)_T	0	0
ENSG00000257513.7	NPIPB1P	0.23345	0.122683	0.19395	0.838709677419355	0.825817860300619	NPM1(2)_T	0	0
ENSG00000188629.13	ZNF177	0.23344	0.253014	0.35113	0.763440860215054	0.585322723253758	NPM1(2)_T	0	1
ENSG00000232344.2		0.23344	0.00490108	0.01158	1	0.997347480106101	NPM1(2)_T	0	0
ENSG00000172746.6	RPL12P13	0.2334	0.0641728	0.11159	0.956989247311828	0.904509283819629	NPM1(2)_T	0	0
ENSG00000199964.1		0.23338	0.472229	0.57126	0.344086021505376	0.307692307692308	NPM1(2)_T	0	0
ENSG00000284753.2	EEF1AKMT4	0.23336	0.0172596	0.0355	1	0.999115826702034	NPM1(2)_T	0	0
ENSG00000285736.1		0.23333	0.23689	0.33281	0.720430107526882	0.617152961980548	NPM1(2)_T	0	0
ENSG00000099849.15	RASSF7	0.2333	0.00167003	0.0043642	1	1	NPM1(2)_T	0	0
ENSG00000232646.1		0.2332	0.225674	0.31989	0.849462365591398	0.740053050397878	NPM1(2)_T	0	0
ENSG00000249492.2		0.2332	0.00101152	0.0027581	1	0.998231653404067	NPM1(2)_T	0	0
ENSG00000022976.15	ZNF839	0.23319	1.49176e-07	7.6171e-07	1	1	NPM1(2)_T	0	1
ENSG00000092439.16	TRPM7	0.23318	7.48578e-07	3.4574e-06	1	1	NPM1(2)_T	0	0
ENSG00000286327.1		0.23318	0.11637	0.18558	0.946236559139785	0.910698496905394	NPM1(2)_T	0	0
ENSG00000107185.10	RGP1	0.23316	6.99224e-07	3.2453e-06	1	1	NPM1(2)_T	0	0
ENSG00000240571.1		0.23311	0.0204762	0.041299	1	0.969938107869142	NPM1(2)_T	0	0
ENSG00000230534.6		0.23308	0.0446101	0.081477	0.989247311827957	0.945181255526083	NPM1(2)_T	0	0
ENSG00000243609.1	RPS2P44	0.23304	0.146685	0.22484	0.860215053763441	0.925729442970822	NPM1(2)_T	0	0
ENSG00000113407.14	TARS1	0.23301	8.87113e-06	3.4837e-05	1	1	NPM1(2)_T	0	0
ENSG00000235267.1		0.233	0.0237006	0.046949	0.956989247311828	0.918656056587091	NPM1(2)_T	0	0
ENSG00000172404.5	DNAJB7	0.23295	0.0087654	0.019477	1	0.995579133510168	NPM1(2)_T	0	0
ENSG00000213983.12	AP1G2	0.23292	9.24562e-07	4.2166e-06	1	1	NPM1(2)_T	0	0
ENSG00000100918.13	REC8	0.23281	0.0203703	0.041112	1	1	NPM1(2)_T	0	0
ENSG00000136197.13	C7orf25	0.23281	0.017607	0.036129	1	0.976127320954907	NPM1(2)_T	0	0
ENSG00000234584.1		0.23275	0.150771	0.22996	0.795698924731183	0.75685234305924	NPM1(2)_T	0	0
ENSG00000227815.2		0.23274	0.244661	0.34187	0.763440860215054	0.668435013262599	NPM1(2)_T	0	0
ENSG00000111203.13	ITFG2	0.23272	5.98726e-10	4.1774e-09	1	1	NPM1(2)_T	0	0
ENSG00000279616.1		0.23265	0.118863	0.18882	0.924731182795699	0.894783377541998	NPM1(2)_T	0	0
ENSG00000073803.14	MAP3K13	0.23262	0.00892939	0.019804	1	1	NPM1(2)_T	0	1
ENSG00000132128.16	LRRC41	0.23252	6.15698e-08	3.3192e-07	1	1	NPM1(2)_T	0	0
ENSG00000267719.1	LINC02078	0.23252	0.221997	0.31575	0.838709677419355	0.794871794871795	NPM1(2)_T	0	0
ENSG00000156521.14	TYSND1	0.23251	0.00023955	0.00074003	1	1	NPM1(2)_T	0	0
ENSG00000242990.2	RPL13AP23	0.23249	0.263457	0.36228	0.78494623655914	0.767462422634836	NPM1(2)_T	0	0
ENSG00000201496.1	RN7SKP275	0.23236	0.170871	0.2553	0.967741935483871	0.808134394341291	NPM1(2)_T	0	0
ENSG00000254325.2		0.23233	0.170524	0.25483	0.935483870967742	0.961980548187445	NPM1(2)_T	0	0
ENSG00000186912.6	P2RY4	0.2323	0.0436219	0.079883	1	0.962864721485411	NPM1(2)_T	0	0
ENSG00000236753.7	MKLN1-AS	0.2323	0.000353948	0.0010591	1	1	NPM1(2)_T	0	0
ENSG00000273912.1	MIR8068	0.2323	0.506697	0.60336	0.279569892473118	0.209549071618037	NPM1(2)_T	0	0
ENSG00000241549.8	GUSBP2	0.23227	0.0109056	0.023638	1	1	NPM1(2)_T	0	0
ENSG00000252546.1	RNA5SP466	0.23227	0.174127	0.25916	0.881720430107527	0.803713527851459	NPM1(2)_T	0	0
ENSG00000286773.1		0.23227	0.413969	0.5166	0.365591397849462	0.316534040671972	NPM1(2)_T	0	0
ENSG00000200254.1	RNU6-536P	0.23224	0.393054	0.49651	0.419354838709677	0.348364279398762	NPM1(2)_T	0	0
ENSG00000250420.8	AACSP1	0.23221	0.40737	0.51047	0.602150537634409	0.437665782493369	NPM1(2)_T	0	0
ENSG00000214650.3		0.23216	0.0701984	0.1206	1	0.99027409372237	NPM1(2)_T	0	0
ENSG00000228766.3	RPL7L1P8	0.23215	0.255588	0.35387	0.688172043010753	0.636604774535809	NPM1(2)_T	0	0
ENSG00000107020.10	PLGRKT	0.23207	4.1523e-05	0.00014673	1	1	NPM1(2)_T	0	0
ENSG00000288253.1		0.23206	0.215208	0.3078	0.967741935483871	0.941644562334218	NPM1(2)_T	0	0
ENSG00000279953.1		0.23205	0.00364569	0.0088682	0.989247311827957	0.982316534040672	NPM1(2)_T	0	0
ENSG00000240724.2	RPS12P15	0.23201	0.497433	0.59465	0.301075268817204	0.207780725022104	NPM1(2)_T	0	0
ENSG00000240972.2	MIF	0.23196	0.184595	0.27205	0.741935483870968	0.679045092838196	NPM1(2)_T	0	0
ENSG00000137815.14	RTF1	0.23195	9.4105e-06	3.6846e-05	1	1	NPM1(2)_T	0	0
ENSG00000227207.2	RPL31P12	0.23187	0.208693	0.30029	0.849462365591398	0.822281167108753	NPM1(2)_T	0	0
ENSG00000254027.1	LNMICC	0.23187	0.0303194	0.058254	1	0.979664014146773	NPM1(2)_T	0	0
ENSG00000225321.2	LINC01427	0.23178	0.568984	0.66006	0.204301075268817	0.206012378426172	NPM1(2)_T	0	0
ENSG00000272940.1		0.23178	0.0974844	0.15992	0.946236559139785	0.855879752431477	NPM1(2)_T	0	0
ENSG00000222604.2		0.23175	0.202138	0.2927	0.78494623655914	0.749778956675508	NPM1(2)_T	0	0
ENSG00000088682.14	COQ9	0.23173	9.90493e-05	0.00032788	1	1	NPM1(2)_T	0	0
ENSG00000197847.12	SLC22A20P	0.23172	0.0511451	0.091779	1	0.998231653404067	NPM1(2)_T	0	0
ENSG00000285530.1		0.23166	0.0582151	0.10259	0.978494623655914	0.94341290893015	NPM1(2)_T	0	0
ENSG00000108785.7	HSD17B1P1	0.23163	0.00536858	0.012544	1	0.998231653404067	NPM1(2)_T	0	0
ENSG00000176510.5	OR10AC1	0.2316	0.212698	0.30493	0.946236559139785	0.841732979664014	NPM1(2)_T	0	0
ENSG00000175711.8	B3GNTL1	0.23157	0.000141852	0.00045592	1	1	NPM1(2)_T	0	0
ENSG00000087903.13	RFX2	0.23154	0.00501805	0.011824	1	1	NPM1(2)_T	0	1
ENSG00000270257.1		0.23154	0.0445156	0.081332	1	0.984084880636605	NPM1(2)_T	0	0
ENSG00000153071.15	DAB2	0.23153	0.0321024	0.061299	1	0.999115826702034	NPM1(2)_T	0	0
ENSG00000174233.11	ADCY6	0.23149	0.104514	0.16978	1	0.999115826702034	NPM1(2)_T	1	0
ENSG00000261770.1		0.23148	0.0323546	0.061713	1	0.995579133510168	NPM1(2)_T	0	0
ENSG00000186792.17	HYAL3	0.23139	0.027302	0.053098	1	1	NPM1(2)_T	0	0
ENSG00000176531.10	PHLDB3	0.23137	0.00154924	0.0040764	1	1	NPM1(2)_T	0	0
ENSG00000199906.1	RNU5B-2P	0.23132	0.0052792	0.012358	1	0.984084880636605	NPM1(2)_T	0	0
ENSG00000227368.1	CDK8P2	0.23129	0.366564	0.46991	0.451612903225806	0.392572944297082	NPM1(2)_T	0	0
ENSG00000286458.1		0.23122	0.105444	0.17098	0.913978494623656	0.830238726790451	NPM1(2)_T	0	0
ENSG00000113318.11	MSH3	0.23121	2.23688e-05	8.2652e-05	1	1	NPM1(2)_T	0	1
ENSG00000147003.7	CLTRN	0.23115	0.0415448	0.076611	0.967741935483871	0.95579133510168	NPM1(2)_T	0	0
ENSG00000227335.1	IGHJ1P	0.23114	0.373919	0.47751	0.645161290322581	0.579133510167993	NPM1(2)_T	0	0
ENSG00000264071.2	RN7SL531P	0.23112	0.333712	0.43612	0.56989247311828	0.497789566755084	NPM1(2)_T	0	0
ENSG00000215086.2	NPM1P24	0.23109	0.0040772	0.0098041	1	0.999115826702034	NPM1(2)_T	0	0
ENSG00000114349.10	GNAT1	0.23107	0.466696	0.56603	0.505376344086022	0.496905393457118	NPM1(2)_T	0	0
ENSG00000176410.8	DNAJC30	0.23105	3.95571e-07	1.9032e-06	1	1	NPM1(2)_T	0	0
ENSG00000273204.1		0.23103	0.0572476	0.10111	0.849462365591398	0.830238726790451	NPM1(2)_T	0	0
ENSG00000279069.1		0.23098	0.010505	0.022858	1	0.992926613616269	NPM1(2)_T	0	0
ENSG00000232493.2	RPL12P11	0.23093	0.140869	0.21745	0.870967741935484	0.900088417329797	NPM1(2)_T	0	0
ENSG00000249471.8	ZNF324B	0.23092	0.000631927	0.0017991	1	1	NPM1(2)_T	0	1
ENSG00000198816.7	ZNF358	0.23085	0.0311114	0.059632	1	1	NPM1(2)_T	0	1
ENSG00000104635.15	SLC39A14	0.23077	0.0291968	0.056323	1	1	NPM1(2)_T	1	0
ENSG00000138326.21	RPS24	0.23074	8.55583e-05	0.00028666	1	1	NPM1(2)_T	0	0
ENSG00000286244.1		0.23074	0.017087	0.035185	1	0.982316534040672	NPM1(2)_T	0	0
ENSG00000130921.8	MTRFR	0.23073	1.86452e-05	6.9763e-05	1	1	NPM1(2)_T	0	0
ENSG00000198853.12	RUSC2	0.23067	0.009869	0.021645	1	1	NPM1(2)_T	0	0
ENSG00000222043.2		0.23063	0.0408455	0.07549	1	1	NPM1(2)_T	0	0
ENSG00000162591.16	MEGF6	0.23061	0.0120983	0.025938	1	1	NPM1(2)_T	0	0
ENSG00000251111.2	FCF1P8	0.2306	0.0931173	0.15385	0.935483870967742	0.887709991158267	NPM1(2)_T	0	0
ENSG00000165591.6	FAAH2	0.23049	0.0603256	0.1058	1	0.985853227232538	NPM1(2)_T	0	0
ENSG00000168569.8	TMEM223	0.23047	0.00018046	0.00056972	1	1	NPM1(2)_T	0	0
ENSG00000226864.2	ATE1OSP	0.23043	0.0719906	0.12325	0.989247311827957	0.985853227232538	NPM1(2)_T	0	0
ENSG00000108439.11	PNPO	0.2304	0.00927243	0.020483	1	1	NPM1(2)_T	0	0
ENSG00000257218.6	GATC	0.23039	2.77658e-11	2.2566e-10	1	1	NPM1(2)_T	0	0
ENSG00000229282.2		0.23038	0.187272	0.27531	0.860215053763441	0.74447391688771	NPM1(2)_T	0	0
ENSG00000208892.1	SNORA49	0.23035	0.223608	0.31762	0.752688172043011	0.70999115826702	NPM1(2)_T	0	0
ENSG00000177606.8	JUN	0.23033	0.113324	0.18148	1	1	NPM1(2)_T	0	1
ENSG00000273270.1	LINC03072	0.2303	0.000427343	0.0012583	1	1	NPM1(2)_T	0	0
ENSG00000259868.3		0.23021	0.115179	0.18398	0.924731182795699	0.869142351900973	NPM1(2)_T	0	0
ENSG00000101191.17	DIDO1	0.23018	6.87622e-08	3.6783e-07	1	1	NPM1(2)_T	0	0
ENSG00000255296.1		0.23015	0.223057	0.31692	0.752688172043011	0.68788682581786	NPM1(2)_T	0	0
ENSG00000070814.22	TCOF1	0.23009	4.03297e-05	0.00014284	1	1	NPM1(2)_T	0	0
ENSG00000139597.18	N4BP2L1	0.23009	4.15395e-05	0.00014677	1	1	NPM1(2)_T	0	0
ENSG00000006744.19	ELAC2	0.23001	7.22661e-09	4.4152e-08	1	1	NPM1(2)_T	0	0
ENSG00000131089.17	ARHGEF9	0.22994	2.19205e-05	8.1058e-05	1	1	NPM1(2)_T	0	0
ENSG00000260249.3		0.2299	0.032492	0.061929	1	0.99027409372237	NPM1(2)_T	0	0
ENSG00000034239.11	CLXN	0.22989	0.471337	0.57042	0.559139784946237	0.52343059239611	NPM1(2)_T	0	0
ENSG00000251054.1		0.22984	0.19984	0.29001	0.731182795698925	0.656940760389036	NPM1(2)_T	0	0
ENSG00000186918.14	ZNF395	0.22982	0.00308886	0.0076365	1	1	NPM1(2)_T	0	1
ENSG00000214783.9	POLR2J4	0.22981	0.0134652	0.028516	1	0.998231653404067	NPM1(2)_T	0	0
ENSG00000232719.1		0.22981	0.0750912	0.12783	0.946236559139785	0.909814323607427	NPM1(2)_T	0	0
ENSG00000257384.1		0.22981	0.213257	0.30553	0.741935483870968	0.654288240495137	NPM1(2)_T	0	0
ENSG00000272009.1		0.22981	0.0148758	0.031122	0.989247311827957	0.959328028293546	NPM1(2)_T	0	0
ENSG00000183876.9	ARSI	0.22971	0.560824	0.6527	0.473118279569892	0.548187444739169	NPM1(2)_T	0	0
ENSG00000264834.1		0.22971	0.414689	0.51729	0.43010752688172	0.352785145888594	NPM1(2)_T	0	0
ENSG00000287348.1		0.22955	0.390755	0.49422	0.526881720430108	0.470380194518126	NPM1(2)_T	0	0
ENSG00000235174.1	RPL39P3	0.22953	0.022385	0.044637	1	1	NPM1(2)_T	0	0
ENSG00000196236.13	XPNPEP3	0.22952	6.13223e-09	3.788e-08	1	1	NPM1(2)_T	0	0
ENSG00000185313.8	SCN10A	0.2295	0.557805	0.64998	0.247311827956989	0.204244031830239	NPM1(2)_T	0	0
ENSG00000273249.1	WDR5-DT	0.2295	0.0355542	0.066903	0.989247311827957	0.962864721485411	NPM1(2)_T	0	0
ENSG00000122386.11	ZNF205	0.22948	0.199725	0.28985	0.989247311827957	0.97789566755084	NPM1(2)_T	0	1
ENSG00000101361.17	NOP56	0.22946	4.6023e-06	1.8887e-05	1	1	NPM1(2)_T	1	0
ENSG00000231704.6		0.22934	0.0303503	0.058309	1	0.985853227232538	NPM1(2)_T	0	0
ENSG00000163412.13	EIF4E3	0.22928	0.0791301	0.13384	1	1	NPM1(2)_T	0	0
ENSG00000226002.1	GTF2IP14	0.22926	0.0112137	0.024238	1	0.997347480106101	NPM1(2)_T	0	0
ENSG00000259826.1	CDK13-DT	0.22925	0.00393006	0.0094885	1	1	NPM1(2)_T	0	0
ENSG00000201882.1		0.22911	0.095282	0.15685	0.935483870967742	0.939876215738285	NPM1(2)_T	0	0
ENSG00000270011.7	ZNF559-ZNF177	0.22904	0.105411	0.17095	0.967741935483871	0.893899204244032	NPM1(2)_T	0	0
ENSG00000165526.9	RPUSD4	0.22898	1.03333e-07	5.3906e-07	1	1	NPM1(2)_T	0	0
ENSG00000225152.1		0.22898	0.443026	0.54443	0.440860215053763	0.377541998231653	NPM1(2)_T	0	0
ENSG00000077800.13	FKBP6	0.22893	0.152551	0.23228	1	0.946949602122016	NPM1(2)_T	0	0
ENSG00000124587.14	PEX6	0.22892	0.000367899	0.0010976	1	1	NPM1(2)_T	0	0
ENSG00000255478.1		0.2289	0.140476	0.21696	0.956989247311828	0.86737400530504	NPM1(2)_T	0	0
ENSG00000111785.21	RIC8B	0.22862	0.00142312	0.0037705	1	1	NPM1(2)_T	0	0
ENSG00000148358.20	GPR107	0.2286	7.18636e-09	4.3918e-08	1	1	NPM1(2)_T	1	0
ENSG00000151092.18	NGLY1	0.22855	2.34015e-09	1.5244e-08	1	1	NPM1(2)_T	0	0
ENSG00000104756.16	KCTD9	0.22854	0.00155496	0.0040902	1	1	NPM1(2)_T	0	0
ENSG00000228995.1	MTND1P9	0.22852	0.138704	0.21477	0.946236559139785	0.922192749778957	NPM1(2)_T	0	0
ENSG00000279465.1		0.22852	0.180292	0.26697	0.924731182795699	0.848806366047745	NPM1(2)_T	0	0
ENSG00000124257.6	NEURL2	0.2285	0.00135755	0.0036128	1	0.998231653404067	NPM1(2)_T	0	0
ENSG00000242507.6		0.22849	0.195295	0.28462	0.731182795698925	0.686118479221927	NPM1(2)_T	0	0
ENSG00000167635.12	ZNF146	0.22848	0.000463058	0.0013541	1	1	NPM1(2)_T	0	1
ENSG00000164051.14	CCDC51	0.22842	0.00262292	0.0065775	1	1	NPM1(2)_T	0	0
ENSG00000180019.6		0.22841	0.0931442	0.15388	0.89247311827957	0.818744473916888	NPM1(2)_T	0	0
ENSG00000259408.2		0.22826	0.0306331	0.058787	1	0.985853227232538	NPM1(2)_T	0	0
ENSG00000128654.14	MTX2	0.22819	3.2219e-06	1.353e-05	1	1	NPM1(2)_T	0	0
ENSG00000257752.1		0.22816	0.0274157	0.053298	0.989247311827957	0.967285587975243	NPM1(2)_T	0	0
ENSG00000158406.5	H4C8	0.22813	0.0433897	0.079492	1	1	NPM1(2)_T	0	0
ENSG00000228286.3		0.22811	0.285124	0.38542	0.709677419354839	0.760389036251105	NPM1(2)_T	0	0
ENSG00000173065.13	FAM222B	0.22803	4.98714e-05	0.00017392	1	1	NPM1(2)_T	0	0
ENSG00000196652.12	ZKSCAN5	0.22803	1.40338e-06	6.2295e-06	1	1	NPM1(2)_T	0	1
ENSG00000123545.6	NDUFAF4	0.22802	0.000107377	0.00035311	1	1	NPM1(2)_T	0	0
ENSG00000127362.2	TAS2R3	0.22799	0.234818	0.33035	0.946236559139785	0.863837312113174	NPM1(2)_T	0	0
ENSG00000257727.6	CNPY2	0.22798	6.53156e-07	3.0438e-06	1	1	NPM1(2)_T	0	0
ENSG00000277678.1	RNU1-153P	0.22798	0.195481	0.28483	0.860215053763441	0.74447391688771	NPM1(2)_T	0	0
ENSG00000109452.12	INPP4B	0.22795	0.147548	0.22591	1	0.999115826702034	NPM1(2)_T	0	0
ENSG00000127957.18	PMS2P3	0.22792	9.35014e-06	3.6619e-05	1	1	NPM1(2)_T	0	0
ENSG00000228727.9	SAPCD1	0.22792	0.0127419	0.027161	1	0.995579133510168	NPM1(2)_T	0	0
ENSG00000279789.1		0.22791	0.00277944	0.006934	1	0.999115826702034	NPM1(2)_T	0	0
ENSG00000284773.1		0.2279	0.00231317	0.0058682	1	1	NPM1(2)_T	0	0
ENSG00000267355.2	RPL9P29	0.22788	0.331761	0.43417	0.526881720430108	0.480106100795756	NPM1(2)_T	0	0
ENSG00000240063.1	ATP11B-DT	0.22787	0.0697728	0.11994	0.956989247311828	0.934571175950486	NPM1(2)_T	0	0
ENSG00000043514.17	TRIT1	0.22782	2.6231e-06	1.1181e-05	1	1	NPM1(2)_T	0	1
ENSG00000152433.15	ZNF547	0.22782	0.0238746	0.047241	1	0.992926613616269	NPM1(2)_T	0	1
ENSG00000263388.1		0.2277	0.101755	0.16586	0.89247311827957	0.842617152961981	NPM1(2)_T	0	0
ENSG00000261886.1	GOSR2-DT	0.22769	0.168393	0.25226	0.827956989247312	0.720601237842617	NPM1(2)_T	0	0
ENSG00000207012.2	RNU6-72P	0.22768	0.307633	0.40926	0.612903225806452	0.563218390804598	NPM1(2)_T	0	0
ENSG00000173198.6	CYSLTR1	0.22767	0.0067159	0.015348	1	1	NPM1(2)_T	1	0
ENSG00000276916.1		0.22766	0.0647502	0.11244	0.989247311827957	0.970822281167109	NPM1(2)_T	0	0
ENSG00000228252.9	COL6A4P2	0.22765	0.196573	0.28622	0.989247311827957	0.979664014146773	NPM1(2)_T	0	0
ENSG00000279098.1		0.22757	0.0540258	0.096199	1	0.964633068081344	NPM1(2)_T	0	0
ENSG00000100557.10	CCDC198	0.22753	0.337461	0.44019	0.709677419354839	0.606542882404951	NPM1(2)_T	0	0
ENSG00000288656.1		0.22752	0.192221	0.28104	0.795698924731183	0.688770999115827	NPM1(2)_T	0	0
ENSG00000270248.1		0.2275	0.192564	0.28142	0.774193548387097	0.656940760389036	NPM1(2)_T	0	0
ENSG00000147099.21	HDAC8	0.22744	7.68163e-05	0.00025928	1	1	NPM1(2)_T	0	1
ENSG00000220793.5	RPL21P119	0.22739	0.0518935	0.092896	1	0.975243147656941	NPM1(2)_T	0	0
ENSG00000254730.1		0.22739	0.275831	0.37555	0.806451612903226	0.659593280282935	NPM1(2)_T	0	0
ENSG00000083535.16	PIBF1	0.22733	3.34658e-05	0.00012003	1	1	NPM1(2)_T	0	0
ENSG00000162688.17	AGL	0.22728	0.000241878	0.00074669	1	1	NPM1(2)_T	0	0
ENSG00000222614.1		0.22727	0.397921	0.50127	0.376344086021505	0.370468611847922	NPM1(2)_T	0	0
ENSG00000223969.6		0.22727	0.0886874	0.14767	1	0.99027409372237	NPM1(2)_T	0	0
ENSG00000163584.18	RPL22L1	0.22726	0.00145401	0.0038451	1	1	NPM1(2)_T	0	0
ENSG00000138381.10	ASNSD1	0.22723	2.31999e-06	9.9802e-06	1	1	NPM1(2)_T	0	0
ENSG00000124459.12	ZNF45	0.22719	1.29919e-05	4.9729e-05	1	1	NPM1(2)_T	0	1
ENSG00000086712.13	TXLNG	0.22717	1.61508e-05	6.0953e-05	1	1	NPM1(2)_T	0	0
ENSG00000168038.11	ULK4	0.22712	0.000667035	0.0018898	1	1	NPM1(2)_T	0	0
ENSG00000144827.9	ABHD10	0.22701	3.14919e-05	0.00011342	1	1	NPM1(2)_T	0	0
ENSG00000233583.1		0.22696	0.120392	0.19087	0.881720430107527	0.834659593280283	NPM1(2)_T	0	0
ENSG00000281780.1		0.22687	0.218206	0.31138	0.698924731182796	0.608311229000884	NPM1(2)_T	0	0
ENSG00000258559.2		0.22684	0.00536575	0.012538	1	0.998231653404067	NPM1(2)_T	0	0
ENSG00000223575.2	RBMX2P3	0.22681	0.241026	0.33768	0.709677419354839	0.723253757736516	NPM1(2)_T	0	0
ENSG00000186432.10	KPNA4	0.2268	1.60782e-05	6.07e-05	1	1	NPM1(2)_T	0	0
ENSG00000196792.12	STRN3	0.2268	3.46165e-05	0.0001238	1	1	NPM1(2)_T	0	1
ENSG00000281501.1	SEPSECS-AS1	0.2268	0.0136187	0.028791	1	1	NPM1(2)_T	0	0
ENSG00000200520.1	RNU6-1214P	0.22673	0.369415	0.47276	0.516129032258065	0.46684350132626	NPM1(2)_T	0	0
ENSG00000273013.1		0.22664	0.053817	0.095879	1	0.96551724137931	NPM1(2)_T	0	0
ENSG00000199591.1		0.22662	0.598377	0.68598	0.301075268817204	0.291777188328912	NPM1(2)_T	0	0
ENSG00000272817.1		0.22662	0.0224553	0.044769	1	0.978779840848806	NPM1(2)_T	0	0
ENSG00000206855.1	RNU6-571P	0.22659	0.339647	0.44253	0.537634408602151	0.4447391688771	NPM1(2)_T	0	0
ENSG00000161267.12	BDH1	0.22657	0.00389558	0.009413	1	1	NPM1(2)_T	0	0
ENSG00000134548.11	SPX	0.2265	0.265856	0.36481	0.978494623655914	0.93368700265252	NPM1(2)_T	0	0
ENSG00000244398.1	RPL36AP37	0.2265	0.00913529	0.020213	1	1	NPM1(2)_T	0	0
ENSG00000260293.2		0.22641	0.040703	0.075269	1	0.997347480106101	NPM1(2)_T	0	0
ENSG00000260101.1	AFTPH-DT	0.22636	0.00918915	0.020315	1	0.999115826702034	NPM1(2)_T	0	0
ENSG00000279278.1		0.22626	0.0694602	0.11942	1	0.994694960212202	NPM1(2)_T	0	0
ENSG00000259788.1	UAP1-DT	0.22625	0.391755	0.49523	0.483870967741935	0.433244916003537	NPM1(2)_T	0	0
ENSG00000205500.8	MAPRE3-AS1	0.2262	0.148183	0.22672	0.956989247311828	0.862953138815208	NPM1(2)_T	0	0
ENSG00000134504.14	KCTD1	0.22617	0.0346259	0.065433	1	1	NPM1(2)_T	0	0
ENSG00000010165.20	METTL13	0.22616	0.00494588	0.011674	1	1	NPM1(2)_T	0	0
ENSG00000099810.21	MTAP	0.22613	0.000209458	0.00065397	1	1	NPM1(2)_T	0	0
ENSG00000270995.1	DPPA3P10	0.22611	0.312613	0.4145	0.591397849462366	0.495137046861185	NPM1(2)_T	0	0
ENSG00000286975.1		0.22608	0.116167	0.18532	0.967741935483871	0.862068965517241	NPM1(2)_T	0	0
ENSG00000160055.20	TMEM234	0.22599	1.99331e-06	8.6552e-06	1	1	NPM1(2)_T	0	0
ENSG00000219932.6	RPL12P8	0.22597	0.0567177	0.10034	0.978494623655914	0.994694960212202	NPM1(2)_T	0	0
ENSG00000264314.1	MIR548AT	0.22596	0.23299	0.32815	0.688172043010753	0.70026525198939	NPM1(2)_T	0	0
ENSG00000277385.1		0.22594	0.366795	0.47011	0.365591397849462	0.347480106100796	NPM1(2)_T	0	0
ENSG00000278991.1		0.22593	0.017154	0.035308	1	0.999115826702034	NPM1(2)_T	0	0
ENSG00000260840.2	LINC01964	0.22588	0.363595	0.46694	0.516129032258065	0.442086648983201	NPM1(2)_T	0	0
ENSG00000142856.17	ITGB3BP	0.2257	1.49594e-05	5.6786e-05	1	1	NPM1(2)_T	0	1
ENSG00000254631.5		0.2256	0.0467934	0.084939	0.978494623655914	0.940760389036251	NPM1(2)_T	0	0
ENSG00000231784.8	DBIL5P	0.22559	0.0360614	0.067745	1	0.988505747126437	NPM1(2)_T	0	0
ENSG00000251445.1	CBR4-DT	0.22549	0.454802	0.55503	0.311827956989247	0.285587975243148	NPM1(2)_T	0	0
ENSG00000208772.1	SNORD94	0.22544	0.00587703	0.0136	1	0.992042440318302	NPM1(2)_T	0	0
ENSG00000265093.2	RN7SL246P	0.22543	0.144496	0.22211	0.89247311827957	0.865605658709107	NPM1(2)_T	0	0
ENSG00000158301.18	GPRASP2	0.22537	0.0307845	0.059039	1	0.994694960212202	NPM1(2)_T	0	0
ENSG00000095637.22	SORBS1	0.22535	0.101569	0.16558	1	0.999115826702034	NPM1(2)_T	0	0
ENSG00000198860.13	TSEN15	0.22534	4.50356e-07	2.1476e-06	1	1	NPM1(2)_T	0	0
ENSG00000110455.14	ACCS	0.22531	0.00841737	0.018785	1	1	NPM1(2)_T	0	0
ENSG00000172250.16	SERHL	0.22525	0.122856	0.19417	0.989247311827957	0.986737400530504	NPM1(2)_T	0	0
ENSG00000232930.2		0.22525	0.556847	0.64914	0.333333333333333	0.258178603006189	NPM1(2)_T	0	0
ENSG00000253573.2		0.22522	0.436636	0.53837	0.376344086021505	0.361626878868258	NPM1(2)_T	0	0
ENSG00000156052.11	GNAQ	0.22519	4.06285e-06	1.6795e-05	1	1	NPM1(2)_T	0	0
ENSG00000212420.1	RNU6-1111P	0.22519	0.273984	0.3736	0.623655913978495	0.647214854111406	NPM1(2)_T	0	0
ENSG00000218891.5	ZNF579	0.22519	0.000539919	0.0015591	1	1	NPM1(2)_T	0	1
ENSG00000130255.13	RPL36	0.22514	0.00185446	0.0048032	1	1	NPM1(2)_T	0	0
ENSG00000206192.7	ANKRD20A9P	0.22507	0.474432	0.5732	0.473118279569892	0.437665782493369	NPM1(2)_T	0	0
ENSG00000109084.14	TMEM97	0.22506	0.00880809	0.019564	1	1	NPM1(2)_T	0	0
ENSG00000215120.2	SOCS6P1	0.22504	0.275306	0.37498	0.623655913978495	0.601237842617153	NPM1(2)_T	0	0
ENSG00000269560.1		0.22494	0.0819921	0.13799	0.956989247311828	0.946949602122016	NPM1(2)_T	0	0
ENSG00000129197.14	RPAIN	0.2249	2.12844e-05	7.8886e-05	1	1	NPM1(2)_T	0	0
ENSG00000232176.1		0.22487	0.0364194	0.068327	0.989247311827957	1	NPM1(2)_T	0	0
ENSG00000221978.12	CCNL2	0.22482	9.43184e-05	0.00031343	1	1	NPM1(2)_T	0	0
ENSG00000083520.15	DIS3	0.22476	4.31025e-05	0.00015197	1	1	NPM1(2)_T	0	0
ENSG00000151065.14	DCP1B	0.2247	0.000404389	0.0011964	1	1	NPM1(2)_T	0	0
ENSG00000264251.2	RN7SL819P	0.2247	0.292858	0.39367	0.56989247311828	0.475685234305924	NPM1(2)_T	0	0
ENSG00000261573.1		0.22459	0.118524	0.18836	1	0.994694960212202	NPM1(2)_T	0	0
ENSG00000113838.13	TBCCD1	0.22455	1.29989e-08	7.7032e-08	1	1	NPM1(2)_T	0	0
ENSG00000167232.14	ZNF91	0.22453	0.0104734	0.0228	1	1	NPM1(2)_T	0	1
ENSG00000258578.2		0.22453	0.433572	0.53551	0.376344086021505	0.292661361626879	NPM1(2)_T	0	0
ENSG00000285974.1		0.22453	0.27611	0.37584	0.698924731182796	0.641909814323607	NPM1(2)_T	0	0
ENSG00000114767.7	RRP9	0.2245	0.000855311	0.0023703	1	1	NPM1(2)_T	0	0
ENSG00000227814.3	MRPS17P9	0.22447	0.461326	0.56101	0.344086021505376	0.279398762157383	NPM1(2)_T	0	0
ENSG00000259932.1		0.22447	0.103774	0.16876	0.903225806451613	0.824933687002653	NPM1(2)_T	0	0
ENSG00000231978.2		0.22443	0.295283	0.39626	0.741935483870968	0.695844385499558	NPM1(2)_T	0	0
ENSG00000171723.16	GPHN	0.2244	0.0742619	0.12662	1	1	NPM1(2)_T	0	0
ENSG00000231898.9	MYO3B-AS1	0.2244	0.311155	0.41296	0.602150537634409	0.550839964633068	NPM1(2)_T	0	0
ENSG00000271265.1		0.2244	0.0610217	0.10684	0.978494623655914	0.916003536693192	NPM1(2)_T	0	0
ENSG00000214517.10	PPME1	0.22438	2.12381e-05	7.8721e-05	1	1	NPM1(2)_T	0	0
ENSG00000105819.14	PMPCB	0.22436	9.07253e-09	5.4732e-08	1	1	NPM1(2)_T	0	0
ENSG00000048991.16	R3HDM1	0.22433	1.30695e-09	8.7719e-09	1	1	NPM1(2)_T	0	0
ENSG00000145912.9	NHP2	0.22429	0.000379887	0.0011301	1	1	NPM1(2)_T	0	0
ENSG00000147145.12	LPAR4	0.22428	0.108659	0.1754	1	0.996463306808134	NPM1(2)_T	0	0
ENSG00000168060.16	NAALADL1	0.22417	0.081706	0.13756	1	1	NPM1(2)_T	0	0
ENSG00000271911.1		0.22413	0.365728	0.46906	0.483870967741935	0.4447391688771	NPM1(2)_T	0	0
ENSG00000221387.1	RNU6ATAC8P	0.22409	0.565622	0.65704	0.279569892473118	0.183023872679045	NPM1(2)_T	0	0
ENSG00000187866.10	PABIR1	0.22397	5.26058e-06	2.1403e-05	1	1	NPM1(2)_T	0	0
ENSG00000216937.13	CCDC7	0.22388	0.00247015	0.0062259	1	1	NPM1(2)_T	0	0
ENSG00000267082.1		0.22388	0.127981	0.20086	0.978494623655914	0.918656056587091	NPM1(2)_T	0	0
ENSG00000089820.16	ARHGAP4	0.22381	0.00023769	0.0007347	1	1	NPM1(2)_T	0	0
ENSG00000266876.1		0.22381	0.0244073	0.04815	0.989247311827957	0.971706454465075	NPM1(2)_T	0	0
ENSG00000160124.9	MIX23	0.22378	1.10923e-05	4.2914e-05	1	1	NPM1(2)_T	0	0
ENSG00000277534.1		0.22378	0.0097261	0.021362	1	0.995579133510168	NPM1(2)_T	0	0
ENSG00000137106.18	GRHPR	0.2237	5.60012e-06	2.2699e-05	1	1	NPM1(2)_T	0	0
ENSG00000223704.2	LINC01422	0.22369	0.0570695	0.10087	1	0.993810786914235	NPM1(2)_T	0	0
ENSG00000196967.11	ZNF585A	0.22367	0.000742703	0.0020847	1	0.999115826702034	NPM1(2)_T	0	1
ENSG00000282277.1	CYP3A51P	0.22367	0.590483	0.67896	0.258064516129032	0.177718832891247	NPM1(2)_T	0	0
ENSG00000167130.18	DOLPP1	0.22365	0.000107494	0.00035347	1	1	NPM1(2)_T	0	0
ENSG00000245275.8	SAP30L-AS1	0.22363	0.00473206	0.011217	1	0.999115826702034	NPM1(2)_T	0	0
ENSG00000147168.13	IL2RG	0.22361	0.0127232	0.027131	1	1	NPM1(2)_T	1	0
ENSG00000282897.1		0.22361	0.54227	0.63596	0.247311827956989	0.205128205128205	NPM1(2)_T	0	0
ENSG00000239559.2	RPL37P2	0.22358	0.0402956	0.074629	1	1	NPM1(2)_T	0	0
ENSG00000247213.7	LINC01498	0.22354	0.187734	0.27585	0.827956989247312	0.794871794871795	NPM1(2)_T	0	0
ENSG00000255753.1		0.22354	0.12028	0.19074	0.989247311827957	0.954907161803713	NPM1(2)_T	0	0
ENSG00000265778.3	ZNF516-AS1	0.22349	0.0323863	0.061757	0.989247311827957	0.996463306808134	NPM1(2)_T	0	0
ENSG00000213585.11	VDAC1	0.22348	4.20788e-06	1.7355e-05	1	1	NPM1(2)_T	1	0
ENSG00000052841.15	TTC17	0.22346	6.32669e-07	2.9553e-06	1	1	NPM1(2)_T	1	0
ENSG00000280242.1		0.22341	0.214285	0.30669	0.860215053763441	0.843501326259947	NPM1(2)_T	0	0
ENSG00000237870.6		0.22331	0.658112	0.73712	0.247311827956989	0.169761273209549	NPM1(2)_T	0	0
ENSG00000228566.2		0.2233	0.532647	0.62719	0.376344086021505	0.251989389920424	NPM1(2)_T	0	0
ENSG00000260773.1		0.22329	0.00403046	0.0097056	1	0.989389920424403	NPM1(2)_T	0	0
ENSG00000102738.8	MRPS31	0.22328	7.58882e-05	0.00025643	1	1	NPM1(2)_T	0	0
ENSG00000161013.17	MGAT4B	0.22326	1.00515e-05	3.9187e-05	1	1	NPM1(2)_T	1	0
ENSG00000232054.1	NPM1P34	0.22325	0.219186	0.3125	0.623655913978495	0.626878868258179	NPM1(2)_T	0	0
ENSG00000196535.17	MYO18A	0.22311	0.00016423	0.00052192	1	1	NPM1(2)_T	0	0
ENSG00000286036.1		0.2231	0.43396	0.53585	0.526881720430108	0.371352785145889	NPM1(2)_T	0	0
ENSG00000228700.1		0.22307	0.235253	0.33085	0.720430107526882	0.591511936339523	NPM1(2)_T	0	0
ENSG00000267490.1		0.22307	0.333154	0.43556	0.688172043010753	0.544650751547303	NPM1(2)_T	0	0
ENSG00000179915.24	NRXN1	0.22306	0.399319	0.50255	0.688172043010753	0.739168877099912	NPM1(2)_T	0	0
ENSG00000198513.13	ATL1	0.22306	0.0210808	0.042364	1	1	NPM1(2)_T	1	0
ENSG00000164548.11	TRA2A	0.22303	9.03067e-05	0.00030118	1	1	NPM1(2)_T	0	0
ENSG00000144401.14	METTL21A	0.22302	3.35842e-06	1.406e-05	1	1	NPM1(2)_T	0	0
ENSG00000117691.10	NENF	0.22289	0.000597969	0.0017101	1	1	NPM1(2)_T	0	0
ENSG00000232587.1	EEF1A1P3	0.22289	0.0412202	0.076064	1	0.998231653404067	NPM1(2)_T	0	0
ENSG00000273950.1		0.22288	0.0139726	0.029446	1	0.992926613616269	NPM1(2)_T	0	0
ENSG00000234145.1	NAP1L4P3	0.22282	0.0147914	0.030968	1	0.996463306808134	NPM1(2)_T	0	0
ENSG00000147586.10	MRPS28	0.22269	2.35429e-05	8.6627e-05	1	1	NPM1(2)_T	0	0
ENSG00000271278.1	ELOCP33	0.22262	0.266713	0.3657	0.741935483870968	0.772767462422635	NPM1(2)_T	0	0
ENSG00000202533.1		0.2226	0.0441271	0.08071	1	0.989389920424403	NPM1(2)_T	0	0
ENSG00000236683.3	HMGA1P1	0.2226	0.0587731	0.10345	0.989247311827957	0.959328028293546	NPM1(2)_T	0	0
ENSG00000249279.6	LINC02057	0.22258	0.47247	0.57143	0.32258064516129	0.282935455349248	NPM1(2)_T	0	0
ENSG00000252498.1	RNU6-1016P	0.22253	0.0426198	0.078275	1	0.995579133510168	NPM1(2)_T	0	0
ENSG00000274666.1		0.22249	0.302356	0.40331	0.634408602150538	0.610079575596817	NPM1(2)_T	0	0
ENSG00000223797.6	ENTPD3-AS1	0.22248	0.00131536	0.0035097	1	1	NPM1(2)_T	0	0
ENSG00000256229.8	ZNF486	0.22248	0.107203	0.17339	1	0.997347480106101	NPM1(2)_T	0	1
ENSG00000269894.1		0.22248	0.0388977	0.072397	1	0.98762157382847	NPM1(2)_T	0	0
ENSG00000286828.1		0.22245	0.0897626	0.14924	0.978494623655914	0.927497789566755	NPM1(2)_T	0	0
ENSG00000274799.1		0.22242	0.117173	0.18662	1	0.931034482758621	NPM1(2)_T	0	0
ENSG00000277721.1		0.22227	0.223152	0.31701	0.763440860215054	0.625110521662246	NPM1(2)_T	0	0
ENSG00000268947.1		0.22225	0.0277403	0.053833	1	0.993810786914235	NPM1(2)_T	0	0
ENSG00000185753.13	CXorf38	0.22221	1.59531e-05	6.027e-05	1	1	NPM1(2)_T	0	0
ENSG00000283297.2	TEX52	0.22215	0.0235729	0.04673	1	0.986737400530504	NPM1(2)_T	0	0
ENSG00000063601.17	MTMR1	0.22214	6.19887e-06	2.4964e-05	1	1	NPM1(2)_T	0	0
ENSG00000041880.14	PARP3	0.22211	0.00266767	0.0066793	1	0.999115826702034	NPM1(2)_T	0	0
ENSG00000236663.1	FRGCA	0.22209	0.466007	0.56546	0.483870967741935	0.364279398762157	NPM1(2)_T	0	0
ENSG00000255154.8	HTD2	0.22209	0.0243414	0.048043	1	0.992926613616269	NPM1(2)_T	0	0
ENSG00000149273.15	RPS3	0.22208	0.000253112	0.00077883	1	1	NPM1(2)_T	0	0
ENSG00000250751.1		0.22205	0.134286	0.20905	0.967741935483871	0.928381962864722	NPM1(2)_T	0	0
ENSG00000251186.1		0.22202	0.194859	0.28409	0.860215053763441	0.763041556145004	NPM1(2)_T	0	0
ENSG00000286721.1		0.22202	0.112377	0.18023	1	0.978779840848806	NPM1(2)_T	0	0
ENSG00000165716.11	DIPK1B	0.22201	0.0452301	0.082454	1	1	NPM1(2)_T	0	0
ENSG00000215264.4	RPL10AP3	0.22201	0.280066	0.38016	0.591397849462366	0.656940760389036	NPM1(2)_T	0	0
ENSG00000182376.2		0.22199	0.107424	0.17364	0.978494623655914	0.970822281167109	NPM1(2)_T	0	0
ENSG00000243607.3	RPL35AP26	0.22194	0.0833664	0.14003	0.967741935483871	0.923961096374889	NPM1(2)_T	0	0
ENSG00000112077.17	RHAG	0.22175	0.359835	0.46292	1	0.984084880636605	NPM1(2)_T	0	0
ENSG00000288602.1	C8orf44-SGK3	0.22167	0.221146	0.31478	0.795698924731183	0.673740053050398	NPM1(2)_T	0	0
ENSG00000188372.15	ZP3	0.22164	0.0126046	0.026912	1	0.999115826702034	NPM1(2)_T	0	0
ENSG00000147127.8	RAB41	0.22155	0.00236768	0.0059922	1	0.99027409372237	NPM1(2)_T	0	0
ENSG00000278390.5		0.22154	0.00133098	0.0035486	1	0.999115826702034	NPM1(2)_T	0	0
ENSG00000279017.1		0.22154	0.288244	0.38886	0.763440860215054	0.584438549955791	NPM1(2)_T	0	0
ENSG00000270424.1		0.22153	0.107325	0.17351	0.956989247311828	0.8894783377542	NPM1(2)_T	0	0
ENSG00000143641.10	GALNT2	0.22147	1.11821e-05	4.3223e-05	1	1	NPM1(2)_T	0	0
ENSG00000112357.14	PEX7	0.22142	7.63206e-08	4.0589e-07	1	1	NPM1(2)_T	0	0
ENSG00000244748.3	RN7SL153P	0.22136	0.254237	0.35243	0.666666666666667	0.570291777188329	NPM1(2)_T	0	0
ENSG00000273727.1		0.22133	0.319385	0.4215	0.913978494623656	0.830238726790451	NPM1(2)_T	0	0
ENSG00000229820.2	DNAJC8P4	0.22128	0.161753	0.24389	0.935483870967742	0.879752431476569	NPM1(2)_T	0	0
ENSG00000276822.1		0.22125	0.469513	0.56872	0.419354838709677	0.349248452696729	NPM1(2)_T	0	0
ENSG00000285557.1		0.22124	0.44021	0.54177	0.516129032258065	0.452696728558798	NPM1(2)_T	0	0
ENSG00000250733.6	C8orf17	0.22116	0.25535	0.35364	0.827956989247312	0.767462422634836	NPM1(2)_T	0	0
ENSG00000197894.11	ADH5	0.22109	3.00975e-09	1.9337e-08	1	1	NPM1(2)_T	0	0
ENSG00000164338.10	UTP15	0.22108	0.000528958	0.0015301	1	1	NPM1(2)_T	0	0
ENSG00000072415.10	PALS1	0.22107	0.000333719	0.0010045	1	1	NPM1(2)_T	0	0
ENSG00000198836.11	OPA1	0.22107	8.05943e-05	0.00027111	1	1	NPM1(2)_T	0	0
ENSG00000111667.14	USP5	0.22104	1.47454e-05	5.5999e-05	1	1	NPM1(2)_T	0	0
ENSG00000156030.13	MIDEAS	0.22103	0.00837599	0.018705	1	1	NPM1(2)_T	0	1
ENSG00000199646.1	RNU6-1272P	0.22103	0.392869	0.49635	0.462365591397849	0.374889478337754	NPM1(2)_T	0	0
ENSG00000253392.3		0.22097	0.0101047	0.022091	1	0.998231653404067	NPM1(2)_T	0	0
ENSG00000230872.2	MFSD13B	0.22096	0.0236661	0.046891	1	0.995579133510168	NPM1(2)_T	0	0
ENSG00000115042.10	FAHD2A	0.22094	9.47401e-08	4.9661e-07	1	1	NPM1(2)_T	0	0
ENSG00000122033.14	MTIF3	0.22087	9.78173e-05	0.00032424	1	1	NPM1(2)_T	0	0
ENSG00000265688.2	MILIP	0.22087	0.0632276	0.11014	1	0.991158267020336	NPM1(2)_T	0	0
ENSG00000252994.1	RNU6-1231P	0.22084	0.384285	0.48784	0.505376344086022	0.416445623342175	NPM1(2)_T	0	0
ENSG00000283360.1		0.22083	0.0496669	0.089495	0.978494623655914	0.972590627763042	NPM1(2)_T	0	0
ENSG00000248758.1		0.22082	0.207953	0.29944	0.838709677419355	0.683465959328028	NPM1(2)_T	0	0
ENSG00000242683.1	RPL12P21	0.22078	0.247592	0.34516	0.763440860215054	0.720601237842617	NPM1(2)_T	0	0
ENSG00000130234.12	ACE2	0.22076	0.353791	0.45693	0.806451612903226	0.822281167108753	NPM1(2)_T	0	0
ENSG00000220842.6	RPL21P16	0.22076	0.0682597	0.11767	1	1	NPM1(2)_T	0	0
ENSG00000229321.2		0.22072	0.028683	0.055462	0.989247311827957	0.99027409372237	NPM1(2)_T	0	0
ENSG00000213779.4	RPL29P21	0.22071	0.114396	0.18291	0.978494623655914	0.951370468611848	NPM1(2)_T	0	0
ENSG00000263829.1	SINHCAFP1	0.2207	0.0204459	0.041253	1	0.981432360742706	NPM1(2)_T	0	0
ENSG00000256069.7	A2MP1	0.22067	0.1724	0.25713	0.978494623655914	0.959328028293546	NPM1(2)_T	0	0
ENSG00000099622.14	CIRBP	0.22062	3.43016e-05	0.00012279	1	1	NPM1(2)_T	0	0
ENSG00000067601.8	PMS2P4	0.22053	2.71773e-06	1.1552e-05	1	1	NPM1(2)_T	0	0
ENSG00000264937.1		0.22051	0.0319099	0.060956	1	0.992926613616269	NPM1(2)_T	0	0
ENSG00000152785.8	BMP3	0.22049	0.46393	0.5636	0.763440860215054	0.769230769230769	NPM1(2)_T	0	0
ENSG00000186184.19	POLR1D	0.22043	1.46801e-07	7.502e-07	1	1	NPM1(2)_T	0	0
ENSG00000200403.1	RNU6-1099P	0.22043	0.038124	0.071125	0.978494623655914	0.94606542882405	NPM1(2)_T	0	0
ENSG00000279924.1		0.22043	0.263168	0.36206	0.752688172043011	0.68788682581786	NPM1(2)_T	0	0
ENSG00000237054.9	PRMT5-AS1	0.22042	0.0180939	0.037008	1	0.992042440318302	NPM1(2)_T	0	0
ENSG00000267734.1		0.22042	0.222367	0.31618	0.89247311827957	0.812555260831123	NPM1(2)_T	0	0
ENSG00000225177.6	NHSL1-AS1	0.22041	0.0290188	0.056025	1	1	NPM1(2)_T	0	0
ENSG00000168288.13	MMADHC	0.22036	3.18926e-07	1.5519e-06	1	1	NPM1(2)_T	0	0
ENSG00000173698.18	ADGRG2	0.22031	0.0244855	0.048282	1	0.996463306808134	NPM1(2)_T	0	0
ENSG00000275609.1		0.22029	0.160604	0.24251	0.924731182795699	0.837312113174182	NPM1(2)_T	0	0
ENSG00000167380.16	ZNF226	0.22027	0.000200697	0.0006291	1	1	NPM1(2)_T	0	1
ENSG00000163214.21	DHX57	0.22022	4.97983e-05	0.00017368	1	1	NPM1(2)_T	0	1
ENSG00000273998.1		0.22022	0.215459	0.30811	0.849462365591398	0.688770999115827	NPM1(2)_T	0	0
ENSG00000185272.14	RBM11	0.22018	0.194697	0.28388	0.946236559139785	0.945181255526083	NPM1(2)_T	0	0
ENSG00000108424.11	KPNB1	0.22017	8.81812e-08	4.6464e-07	1	1	NPM1(2)_T	0	0
ENSG00000266145.1	RHOT1P1	0.22012	0.17393	0.25894	0.946236559139785	0.939876215738285	NPM1(2)_T	0	0
ENSG00000282852.1		0.22005	0.274808	0.37447	0.698924731182796	0.591511936339523	NPM1(2)_T	0	0
ENSG00000239801.1	DENND6A-AS1	0.22001	0.0397412	0.073759	1	0.984969053934571	NPM1(2)_T	0	0
ENSG00000089163.4	SIRT4	0.21998	0.0285959	0.055314	1	0.982316534040672	NPM1(2)_T	0	0
ENSG00000235290.1	HLA-W	0.21997	0.068118	0.11748	1	0.98762157382847	NPM1(2)_T	0	0
ENSG00000258704.6	SRP54-AS1	0.21995	0.000181207	0.00057187	1	0.999115826702034	NPM1(2)_T	0	0
ENSG00000259999.1		0.21995	0.224504	0.31862	0.795698924731183	0.757736516357206	NPM1(2)_T	0	0
ENSG00000148985.20	PGAP2	0.21991	2.57331e-07	1.2705e-06	1	1	NPM1(2)_T	0	0
ENSG00000188021.9	UBQLN2	0.21986	8.56469e-07	3.922e-06	1	1	NPM1(2)_T	0	0
ENSG00000231795.1	ITCH-IT1	0.21986	0.219474	0.31283	0.903225806451613	0.824933687002653	NPM1(2)_T	0	0
ENSG00000226952.1		0.21984	0.0796682	0.13469	0.946236559139785	0.908930150309461	NPM1(2)_T	0	0
ENSG00000120370.13	GORAB	0.21976	0.000712629	0.0020078	1	1	NPM1(2)_T	0	0
ENSG00000184897.6	H1-10	0.21974	0.0439165	0.080359	1	1	NPM1(2)_T	0	1
ENSG00000147206.17	NXF3	0.21968	0.292405	0.39324	1	0.98762157382847	NPM1(2)_T	0	0
ENSG00000181513.15	ACBD4	0.21968	0.000319423	0.00096509	1	1	NPM1(2)_T	0	0
ENSG00000239590.1	OR1J4	0.21967	0.523552	0.61862	0.408602150537634	0.386383731211317	NPM1(2)_T	0	0
ENSG00000114650.20	SCAP	0.2196	1.28946e-06	5.7638e-06	1	1	NPM1(2)_T	1	0
ENSG00000232455.2	LARS2-AS1	0.21954	0.21176	0.30389	0.752688172043011	0.730327144120248	NPM1(2)_T	0	0
ENSG00000250739.1	LINC01262	0.21954	0.413446	0.51611	0.849462365591398	0.671087533156499	NPM1(2)_T	0	0
ENSG00000006625.18	GGCT	0.21951	0.000110729	0.00036326	1	1	NPM1(2)_T	0	0
ENSG00000212664.5	RPL17P39	0.21943	0.0151319	0.031611	1	1	NPM1(2)_T	0	0
ENSG00000274211.6	SOCS7	0.2194	7.63739e-06	3.0328e-05	1	1	NPM1(2)_T	0	0
ENSG00000235436.10	DPY19L2P4	0.21935	0.362043	0.46527	0.774193548387097	0.631299734748011	NPM1(2)_T	0	0
ENSG00000037757.14	MRI1	0.21934	0.000157257	0.00050164	1	1	NPM1(2)_T	0	0
ENSG00000144048.10	DUSP11	0.21934	5.08738e-06	2.0731e-05	1	1	NPM1(2)_T	0	0
ENSG00000132010.16	ZNF20	0.21928	0.00976887	0.021445	1	1	NPM1(2)_T	0	1
ENSG00000138442.10	WDR12	0.21911	0.000563189	0.0016195	1	1	NPM1(2)_T	0	0
ENSG00000156709.15	AIFM1	0.2191	3.29304e-09	2.1067e-08	1	1	NPM1(2)_T	0	0
ENSG00000139405.16	RITA1	0.21909	0.000820926	0.0022819	1	1	NPM1(2)_T	0	0
ENSG00000124196.6	GTSF1L	0.21908	0.375209	0.47867	0.655913978494624	0.515473032714412	NPM1(2)_T	0	0
ENSG00000272866.1		0.21908	0.169213	0.25324	0.838709677419355	0.723253757736516	NPM1(2)_T	0	0
ENSG00000154174.8	TOMM70	0.21891	1.12346e-07	5.826e-07	1	1	NPM1(2)_T	0	0
ENSG00000251451.1	GTF2IP9	0.21878	0.341351	0.4442	0.580645161290323	0.474801061007958	NPM1(2)_T	0	0
ENSG00000287916.1		0.21873	0.123936	0.19566	0.946236559139785	0.839080459770115	NPM1(2)_T	0	0
ENSG00000137073.23	UBAP2	0.21866	6.51559e-09	4.006e-08	1	1	NPM1(2)_T	0	0
ENSG00000215347.4	SLC25A5P1	0.21865	0.0690452	0.11882	0.956989247311828	0.920424403183024	NPM1(2)_T	0	0
ENSG00000277882.1		0.2185	0.229696	0.32445	0.763440860215054	0.711759504862953	NPM1(2)_T	0	0
ENSG00000287080.2	H3C3	0.21847	0.217988	0.31115	0.978494623655914	0.974358974358974	NPM1(2)_T	0	0
ENSG00000260021.1		0.21838	0.323939	0.42605	0.741935483870968	0.539345711759505	NPM1(2)_T	0	0
ENSG00000177888.8	ZBTB41	0.21834	0.000316592	0.0009574	1	1	NPM1(2)_T	0	1
ENSG00000261732.1		0.21834	0.0212041	0.042584	1	0.996463306808134	NPM1(2)_T	0	0
ENSG00000088205.13	DDX18	0.21829	1.67851e-06	7.3675e-06	1	1	NPM1(2)_T	0	0
ENSG00000102043.16	MTMR8	0.21829	0.0330691	0.062882	0.989247311827957	0.986737400530504	NPM1(2)_T	0	0
ENSG00000220506.2		0.21822	0.0652665	0.11323	0.989247311827957	0.984084880636605	NPM1(2)_T	0	0
ENSG00000230881.1		0.2182	0.305785	0.40716	0.688172043010753	0.679045092838196	NPM1(2)_T	0	0
ENSG00000132436.11	FIGNL1	0.21818	0.00847129	0.018892	1	0.999115826702034	NPM1(2)_T	0	0
ENSG00000148356.14	LRSAM1	0.21817	1.1303e-06	5.0894e-06	1	1	NPM1(2)_T	0	0
ENSG00000184378.3	ACTRT3	0.21812	0.0364498	0.068377	1	0.991158267020336	NPM1(2)_T	0	0
ENSG00000140259.7	MFAP1	0.21807	0.000652982	0.0018535	1	1	NPM1(2)_T	0	0
ENSG00000196199.14	MPHOSPH8	0.21803	6.87237e-05	0.00023407	1	1	NPM1(2)_T	0	0
ENSG00000268379.1		0.21803	0.195505	0.28486	0.935483870967742	0.922192749778957	NPM1(2)_T	0	0
ENSG00000255346.10	NOX5	0.218	0.429768	0.53184	0.838709677419355	0.782493368700265	NPM1(2)_T	0	0
ENSG00000266967.7	AARSD1	0.218	0.000861908	0.0023872	1	0.999115826702034	NPM1(2)_T	0	0
ENSG00000140694.17	PARN	0.21796	7.29877e-11	5.6767e-10	1	1	NPM1(2)_T	0	0
ENSG00000263843.1	MIF4GD-DT	0.21796	0.00262881	0.0065907	1	1	NPM1(2)_T	0	0
ENSG00000165275.10	TRMT10B	0.21793	1.95079e-05	7.2735e-05	1	1	NPM1(2)_T	0	0
ENSG00000221230.1	MIR548L	0.21792	0.137043	0.21268	0.89247311827957	0.84526967285588	NPM1(2)_T	0	0
ENSG00000149150.9	SLC43A1	0.2179	0.00558852	0.013003	1	1	NPM1(2)_T	1	0
ENSG00000188573.8	FBLL1	0.2179	0.317237	0.41924	0.795698924731183	0.714412024756852	NPM1(2)_T	0	0
ENSG00000259013.2		0.21788	0.22278	0.31661	0.860215053763441	0.825817860300619	NPM1(2)_T	0	0
ENSG00000071994.11	PDCD2	0.21785	3.26441e-11	2.6315e-10	1	1	NPM1(2)_T	0	0
ENSG00000254691.1		0.21783	0.0584288	0.10293	1	0.974358974358974	NPM1(2)_T	0	0
ENSG00000279373.1		0.21782	0.103746	0.16872	0.989247311827957	0.870026525198939	NPM1(2)_T	0	0
ENSG00000214432.9	VPS33B-DT	0.21779	0.0158391	0.032914	0.989247311827957	0.983200707338638	NPM1(2)_T	0	0
ENSG00000127952.17	STYXL1	0.21776	0.000414727	0.0012246	1	1	NPM1(2)_T	0	0
ENSG00000247345.2		0.21774	0.0949572	0.15642	0.956989247311828	0.94606542882405	NPM1(2)_T	0	0
ENSG00000108423.15	TUBD1	0.21773	0.00390408	0.0094315	1	0.999115826702034	NPM1(2)_T	0	0
ENSG00000279930.1		0.21772	0.059536	0.1046	1	0.996463306808134	NPM1(2)_T	0	0
ENSG00000198874.13	TYW1	0.21765	6.52953e-10	4.5325e-09	1	1	NPM1(2)_T	0	0
ENSG00000267429.1		0.21763	0.107076	0.17323	0.924731182795699	0.855879752431477	NPM1(2)_T	0	0
ENSG00000005189.20	REXO5	0.21759	0.00220411	0.0056139	1	1	NPM1(2)_T	0	0
ENSG00000248916.1	NUP210P3	0.21752	0.177339	0.26321	0.774193548387097	0.717064544650752	NPM1(2)_T	0	0
ENSG00000235665.6	LINC00298	0.2175	0.250717	0.3485	0.849462365591398	0.816091954022989	NPM1(2)_T	0	0
ENSG00000287377.1		0.2175	0.0925675	0.15307	0.978494623655914	0.948717948717949	NPM1(2)_T	0	0
ENSG00000151176.8	PLBD2	0.21743	0.00313127	0.007726	1	1	NPM1(2)_T	1	0
ENSG00000131368.8	MRPS25	0.2174	2.48715e-06	1.0638e-05	1	1	NPM1(2)_T	0	0
ENSG00000153140.9	CETN3	0.2174	0.00688642	0.015696	1	1	NPM1(2)_T	0	0
ENSG00000261147.1		0.21738	0.351078	0.45416	0.526881720430108	0.383731211317418	NPM1(2)_T	0	0
ENSG00000244266.1		0.21721	0.217991	0.31115	0.860215053763441	0.857648099027409	NPM1(2)_T	0	0
ENSG00000116903.7	EXOC8	0.2172	0.00263915	0.0066132	1	1	NPM1(2)_T	0	0
ENSG00000248663.6	LINC00992	0.21719	0.556586	0.64896	0.505376344086022	0.270557029177719	NPM1(2)_T	0	0
ENSG00000287419.1		0.21711	0.15593	0.23651	1	0.966401414677277	NPM1(2)_T	0	0
ENSG00000277634.1		0.2171	0.150956	0.23018	0.935483870967742	0.914235190097259	NPM1(2)_T	0	0
ENSG00000287446.1		0.21704	0.206659	0.29801	0.989247311827957	0.927497789566755	NPM1(2)_T	0	0
ENSG00000235975.1	TPM2P1	0.21703	0.60646	0.69332	0.182795698924731	0.213085764809903	NPM1(2)_T	0	0
ENSG00000233654.2	NEMP2-DT	0.21698	0.00883139	0.019608	1	0.999115826702034	NPM1(2)_T	0	0
ENSG00000183864.5	TOB2	0.21695	0.00161812	0.0042389	1	1	NPM1(2)_T	0	0
ENSG00000252747.1	RNA5SP364	0.21694	0.369082	0.47245	0.483870967741935	0.412908930150309	NPM1(2)_T	0	0
ENSG00000259353.1		0.21693	0.415244	0.51788	0.645161290322581	0.624226348364279	NPM1(2)_T	0	0
ENSG00000250365.7	HEATR5A-DT	0.21692	0.0199831	0.040424	1	0.985853227232538	NPM1(2)_T	0	0
ENSG00000267587.1		0.21692	0.236336	0.33217	0.881720430107527	0.849690539345712	NPM1(2)_T	0	0
ENSG00000272371.1		0.21691	0.158595	0.23996	0.881720430107527	0.758620689655172	NPM1(2)_T	0	0
ENSG00000196408.12	NOXO1	0.21679	0.440603	0.54207	0.32258064516129	0.303271441202476	NPM1(2)_T	0	0
ENSG00000253485.2	PCDHGA5	0.2167	0.261838	0.36068	0.946236559139785	0.932802829354553	NPM1(2)_T	0	0
ENSG00000006283.18	CACNA1G	0.21666	0.22962	0.32437	0.913978494623656	0.855879752431477	NPM1(2)_T	0	0
ENSG00000275025.1		0.21666	0.134395	0.20919	0.903225806451613	0.85499557913351	NPM1(2)_T	0	0
ENSG00000116455.14	WDR77	0.2166	2.08696e-06	9.0285e-06	1	1	NPM1(2)_T	0	0
ENSG00000137764.20	MAP2K5	0.2166	3.18337e-10	2.2949e-09	1	1	NPM1(2)_T	0	1
ENSG00000161149.12		0.21657	0.186499	0.27442	0.806451612903226	0.76657824933687	NPM1(2)_T	0	0
ENSG00000225559.1		0.21656	0.586079	0.67538	0.32258064516129	0.181255526083112	NPM1(2)_T	0	0
ENSG00000165516.11	KLHDC2	0.21655	2.74649e-07	1.3505e-06	1	1	NPM1(2)_T	0	0
ENSG00000263823.1		0.21654	0.00856605	0.019084	1	0.999115826702034	NPM1(2)_T	0	0
ENSG00000235339.1	GEMIN2P2	0.21652	0.425048	0.52724	0.537634408602151	0.385499557913351	NPM1(2)_T	0	0
ENSG00000275026.1	GXYLT1P4	0.21652	0.389239	0.49278	0.720430107526882	0.505747126436782	NPM1(2)_T	0	0
ENSG00000083635.8	NUFIP1	0.21651	4.60799e-05	0.00016171	1	1	NPM1(2)_T	0	1
ENSG00000169105.8	CHST14	0.21651	0.000435146	0.0012794	1	1	NPM1(2)_T	0	0
ENSG00000197753.11	LHFPL5	0.21649	0.0201243	0.04067	1	0.998231653404067	NPM1(2)_T	0	0
ENSG00000175283.8	DOLK	0.21644	0.00264097	0.006617	1	1	NPM1(2)_T	0	0
ENSG00000104131.13	EIF3J	0.2164	1.48828e-09	9.9111e-09	1	1	NPM1(2)_T	0	0
ENSG00000276918.1		0.21636	0.467156	0.56646	0.365591397849462	0.283819628647215	NPM1(2)_T	0	0
ENSG00000114054.14	PCCB	0.21635	5.05736e-05	0.00017609	1	1	NPM1(2)_T	0	0
ENSG00000115053.17	NCL	0.21634	3.79509e-07	1.8306e-06	1	1	NPM1(2)_T	0	0
ENSG00000259308.3	FABP5P8	0.21628	0.0396032	0.073531	0.989247311827957	0.997347480106101	NPM1(2)_T	0	0
ENSG00000147419.19	CCDC25	0.21627	7.47923e-06	2.9749e-05	1	1	NPM1(2)_T	0	0
ENSG00000235217.6	TSPY26P	0.21623	0.0114454	0.024681	1	1	NPM1(2)_T	0	0
ENSG00000033100.16	CHPF2	0.21612	3.51705e-05	0.00012564	1	1	NPM1(2)_T	1	0
ENSG00000228770.1		0.21609	0.462924	0.56258	0.56989247311828	0.495137046861185	NPM1(2)_T	0	0
ENSG00000259175.1		0.21601	0.533926	0.6284	0.311827956989247	0.228116710875332	NPM1(2)_T	0	0
ENSG00000277083.1	PRSS3P3	0.21599	0.579558	0.66983	0.301075268817204	0.190097259062776	NPM1(2)_T	0	0
ENSG00000199515.1		0.21586	0.591882	0.68025	0.311827956989247	0.190981432360743	NPM1(2)_T	0	0
ENSG00000115904.14	SOS1	0.21581	0.000743181	0.0020859	1	1	NPM1(2)_T	0	0
ENSG00000227773.1	ASH1L-IT1	0.21561	0.145607	0.22347	0.946236559139785	0.854111405835544	NPM1(2)_T	0	0
ENSG00000160588.10	MPZL3	0.21558	0.027443	0.053339	1	1	NPM1(2)_T	0	0
ENSG00000236699.9	ARHGEF38	0.21555	0.0213502	0.042836	1	0.992042440318302	NPM1(2)_T	0	0
ENSG00000089335.21	ZNF302	0.21554	0.00118798	0.0031976	1	1	NPM1(2)_T	0	1
ENSG00000111371.16	SLC38A1	0.21554	0.0549799	0.097671	1	1	NPM1(2)_T	1	0
ENSG00000279597.1		0.21549	0.342353	0.44517	0.860215053763441	0.740937223695844	NPM1(2)_T	0	0
ENSG00000139209.16	SLC38A4	0.21548	0.274061	0.37367	0.935483870967742	0.847038019451813	NPM1(2)_T	0	0
ENSG00000261949.6	GFY	0.21547	0.653352	0.73336	0.139784946236559	0.270557029177719	NPM1(2)_T	0	0
ENSG00000262920.5		0.21538	0.287393	0.38797	0.731182795698925	0.635720601237843	NPM1(2)_T	0	0
ENSG00000216904.2	SOCS5P5	0.21536	0.464261	0.56389	0.376344086021505	0.305923961096375	NPM1(2)_T	0	0
ENSG00000264737.1	MIR4511	0.21535	0.430283	0.53235	0.494623655913978	0.409372236958444	NPM1(2)_T	0	0
ENSG00000267361.1	SEC24AP1	0.2153	0.397548	0.50098	0.688172043010753	0.62157382847038	NPM1(2)_T	0	0
ENSG00000196860.8	TOMM20L	0.21527	0.00498239	0.011752	1	0.997347480106101	NPM1(2)_T	0	0
ENSG00000198840.2	MT-ND3	0.21525	0.0245154	0.048332	1	1	NPM1(2)_T	0	0
ENSG00000261824.7	LINC00662	0.21523	0.000621165	0.0017703	1	1	NPM1(2)_T	0	0
ENSG00000239021.1	RNA5SP246	0.21522	0.295953	0.39692	0.623655913978495	0.509283819628647	NPM1(2)_T	0	0
ENSG00000110917.8	MLEC	0.2152	5.98806e-05	0.00020588	1	1	NPM1(2)_T	0	0
ENSG00000185686.18	PRAME	0.21519	0.495347	0.59297	0.989247311827957	0.953138815207781	NPM1(2)_T	0	0
ENSG00000257735.1		0.21519	0.238623	0.33487	0.720430107526882	0.607427055702918	NPM1(2)_T	0	0
ENSG00000126561.17	STAT5A	0.2151	4.63138e-05	0.0001624	1	1	NPM1(2)_T	0	1
ENSG00000198077.10	CYP2A7	0.21503	0.283578	0.38372	0.913978494623656	0.750663129973475	NPM1(2)_T	0	0
ENSG00000254703.2	SENCR	0.21503	0.0159307	0.03308	1	0.999115826702034	NPM1(2)_T	0	0
ENSG00000146802.13	TMEM168	0.21498	0.000407923	0.0012063	1	1	NPM1(2)_T	0	0
ENSG00000101306.11	MYLK2	0.21495	0.186028	0.27383	0.956989247311828	0.961096374889478	NPM1(2)_T	0	0
ENSG00000162650.16	ATXN7L2	0.21495	0.000642273	0.0018257	1	1	NPM1(2)_T	0	0
ENSG00000146535.14	GNA12	0.21493	0.00957923	0.021075	1	1	NPM1(2)_T	0	0
ENSG00000176761.7	ZNF285BP	0.21489	0.0333367	0.063337	1	0.980548187444739	NPM1(2)_T	0	0
ENSG00000215630.6	GUSBP9	0.21484	0.04615	0.083881	1	0.992926613616269	NPM1(2)_T	0	0
ENSG00000242562.1	DCAF13P1	0.21484	0.0961779	0.15811	0.946236559139785	0.851458885941645	NPM1(2)_T	0	0
ENSG00000169231.13	THBS3	0.21473	0.00123923	0.0033233	1	1	NPM1(2)_T	1	0
ENSG00000265008.1		0.21473	0.0119445	0.025645	0.989247311827957	0.986737400530504	NPM1(2)_T	0	0
ENSG00000237232.9	ZNF295-AS1	0.2147	0.037805	0.070614	1	0.999115826702034	NPM1(2)_T	0	0
ENSG00000133640.20	LRRIQ1	0.21462	0.592416	0.68065	0.311827956989247	0.244031830238727	NPM1(2)_T	0	0
ENSG00000140025.16	EFCAB11	0.21462	7.19657e-05	0.00024431	1	1	NPM1(2)_T	0	0
ENSG00000129518.9	EAPP	0.21461	2.77161e-05	0.00010071	1	1	NPM1(2)_T	0	0
ENSG00000197951.10	ZNF71	0.21457	0.000168863	0.00053578	1	1	NPM1(2)_T	0	1
ENSG00000183971.10	NPW	0.21455	0.169675	0.25384	1	1	NPM1(2)_T	0	0
ENSG00000123562.18	MORF4L2	0.21454	1.03253e-05	4.0178e-05	1	1	NPM1(2)_T	0	0
ENSG00000182670.13	TTC3	0.21444	0.000122289	0.00039792	1	1	NPM1(2)_T	0	0
ENSG00000116133.13	DHCR24	0.21442	0.123379	0.1949	1	1	NPM1(2)_T	0	0
ENSG00000261537.1		0.21441	0.281036	0.38114	0.827956989247312	0.670203359858532	NPM1(2)_T	0	0
ENSG00000139974.16	SLC38A6	0.21437	0.000183611	0.00057883	1	1	NPM1(2)_T	1	0
ENSG00000141258.13	SGSM2	0.21437	1.12461e-05	4.3436e-05	1	1	NPM1(2)_T	0	1
ENSG00000237280.1		0.21437	0.166515	0.24983	0.935483870967742	0.925729442970822	NPM1(2)_T	0	0
ENSG00000268516.2	ZNF8-DT	0.21431	0.0100214	0.021935	1	1	NPM1(2)_T	0	0
ENSG00000240306.2	RN7SL100P	0.2143	0.496506	0.59397	0.311827956989247	0.242263483642794	NPM1(2)_T	0	0
ENSG00000212371.1		0.21429	0.0532424	0.094975	1	0.974358974358974	NPM1(2)_T	0	0
ENSG00000198920.11	KIAA0753	0.21428	4.79943e-06	1.9631e-05	1	1	NPM1(2)_T	0	0
ENSG00000244080.3	RN7SL833P	0.21428	0.203872	0.29473	0.849462365591398	0.763041556145004	NPM1(2)_T	0	0
ENSG00000128513.16	POT1	0.2142	0.000175687	0.00055562	1	1	NPM1(2)_T	0	1
ENSG00000198556.14	ZNF789	0.2141	0.000257723	0.00079207	1	1	NPM1(2)_T	0	1
ENSG00000171729.14	TMEM51	0.21408	0.182305	0.26924	1	0.992926613616269	NPM1(2)_T	0	0
ENSG00000198301.12	SDAD1	0.21399	4.80131e-05	0.00016794	1	1	NPM1(2)_T	0	0
ENSG00000222297.1	RNU6-1156P	0.21397	0.207727	0.29921	0.752688172043011	0.6657824933687	NPM1(2)_T	0	0
ENSG00000154175.18	ABI3BP	0.21394	0.130604	0.20424	1	0.99027409372237	NPM1(2)_T	1	0
ENSG00000100979.15	PLTP	0.21393	0.0325675	0.062049	1	1	NPM1(2)_T	1	0
ENSG00000117054.14	ACADM	0.21392	0.000629977	0.0017941	1	1	NPM1(2)_T	0	0
ENSG00000089050.16	RBBP9	0.21384	0.000400388	0.0011853	1	1	NPM1(2)_T	0	0
ENSG00000249177.1	MTND4P29	0.21384	0.665078	0.74298	0.204301075268817	0.162687886825818	NPM1(2)_T	0	0
ENSG00000128342.5	LIF	0.21382	0.293787	0.39457	1	0.997347480106101	NPM1(2)_T	0	0
ENSG00000126749.16	EMG1	0.21375	5.09457e-07	2.4105e-06	1	1	NPM1(2)_T	0	0
ENSG00000254985.1	RSF1-IT2	0.21374	0.103726	0.16869	1	0.993810786914235	NPM1(2)_T	0	0
ENSG00000279691.1		0.21364	0.0264906	0.051716	1	0.998231653404067	NPM1(2)_T	0	0
ENSG00000205642.10	VCX3B	0.21361	0.516742	0.61231	0.473118279569892	0.306808134394341	NPM1(2)_T	0	0
ENSG00000285666.1		0.21359	0.481298	0.57979	0.408602150537634	0.282935455349248	NPM1(2)_T	0	0
ENSG00000214919.3		0.21358	0.531796	0.62659	0.32258064516129	0.241379310344828	NPM1(2)_T	0	0
ENSG00000220925.2	IGBP1-AS2	0.21348	0.0889061	0.14797	0.956989247311828	0.941644562334218	NPM1(2)_T	0	0
ENSG00000100578.18	KIAA0586	0.21346	4.27413e-05	0.00015076	1	1	NPM1(2)_T	0	0
ENSG00000242307.1	RPS26P52	0.21346	0.0901646	0.14974	0.881720430107527	0.847922192749779	NPM1(2)_T	0	0
ENSG00000110002.16	VWA5A	0.21344	0.0860223	0.14382	1	0.999115826702034	NPM1(2)_T	0	0
ENSG00000100528.12	CNIH1	0.21329	1.84481e-06	8.0489e-06	1	1	NPM1(2)_T	0	0
ENSG00000236806.1	RPL7AP15	0.21327	0.0809477	0.1365	0.967741935483871	0.939876215738285	NPM1(2)_T	0	0
ENSG00000234684.7	SDCBP2-AS1	0.21326	0.0044368	0.01059	1	1	NPM1(2)_T	0	0
ENSG00000269929.3	MIRLET7A1HG	0.21326	0.00255888	0.0064272	1	0.999115826702034	NPM1(2)_T	0	0
ENSG00000001460.18	STPG1	0.21325	0.00259981	0.0065233	1	0.999115826702034	NPM1(2)_T	0	0
ENSG00000250892.1		0.21324	0.239579	0.33594	0.881720430107527	0.802829354553492	NPM1(2)_T	0	0
ENSG00000225569.1	CCT4P2	0.21323	0.644993	0.72646	0.354838709677419	0.408488063660477	NPM1(2)_T	0	0
ENSG00000229195.1		0.2132	0.194452	0.28362	0.838709677419355	0.811671087533157	NPM1(2)_T	0	0
ENSG00000260296.1		0.21319	0.0616679	0.10782	1	0.991158267020336	NPM1(2)_T	0	0
ENSG00000145996.11	CDKAL1	0.21297	2.46901e-06	1.0569e-05	1	1	NPM1(2)_T	0	0
ENSG00000268015.1		0.21296	0.131571	0.20551	0.956989247311828	0.93368700265252	NPM1(2)_T	0	0
ENSG00000174586.11	ZNF497	0.21285	0.00529996	0.012402	1	0.999115826702034	NPM1(2)_T	0	1
ENSG00000143457.11	GOLPH3L	0.21283	0.00542699	0.012665	1	1	NPM1(2)_T	0	0
ENSG00000225507.1		0.21279	0.00297311	0.0073754	1	0.997347480106101	NPM1(2)_T	0	0
ENSG00000167377.18	ZNF23	0.21277	0.00427871	0.010248	1	0.998231653404067	NPM1(2)_T	0	1
ENSG00000287259.1		0.21271	0.3208	0.42297	0.591397849462366	0.48894783377542	NPM1(2)_T	0	0
ENSG00000163882.9	POLR2H	0.21269	6.49041e-05	0.00022203	1	1	NPM1(2)_T	0	0
ENSG00000165121.11		0.21263	0.000370468	0.0011045	1	1	NPM1(2)_T	0	0
ENSG00000252333.1	RNU6-964P	0.21263	0.437663	0.53931	0.376344086021505	0.342175066312997	NPM1(2)_T	0	0
ENSG00000233565.1	RPL29P9	0.21255	0.28085	0.38096	0.591397849462366	0.574712643678161	NPM1(2)_T	0	0
ENSG00000279106.1		0.21246	0.119577	0.18978	0.989247311827957	0.972590627763042	NPM1(2)_T	0	0
ENSG00000280129.1		0.21242	0.00576146	0.013366	1	0.994694960212202	NPM1(2)_T	0	0
ENSG00000265882.2	RN7SL73P	0.21234	0.446789	0.54778	0.387096774193548	0.386383731211317	NPM1(2)_T	0	0
ENSG00000240857.2	RDH14	0.21231	4.2649e-07	2.0425e-06	1	1	NPM1(2)_T	0	0
ENSG00000117400.18	MPL	0.2123	0.154794	0.23505	1	0.999115826702034	NPM1(2)_T	0	0
ENSG00000254266.6	PKIA-AS1	0.2123	0.288404	0.389	0.752688172043011	0.763041556145004	NPM1(2)_T	0	0
ENSG00000114631.11	PODXL2	0.21224	0.113146	0.18125	1	1	NPM1(2)_T	1	0
ENSG00000115541.11	HSPE1	0.2122	0.0306921	0.058887	1	0.999115826702034	NPM1(2)_T	0	0
ENSG00000255572.1		0.21218	0.464948	0.56452	0.43010752688172	0.31211317418214	NPM1(2)_T	0	0
ENSG00000132603.15	NIP7	0.21215	3.44041e-06	1.438e-05	1	1	NPM1(2)_T	0	0
ENSG00000271361.1	HTATSF1P2	0.21213	0.0301734	0.058012	1	0.995579133510168	NPM1(2)_T	0	0
ENSG00000162244.12	RPL29	0.21212	0.00127037	0.0033999	1	1	NPM1(2)_T	0	0
ENSG00000286147.1		0.21212	0.373736	0.47734	0.752688172043011	0.73209549071618	NPM1(2)_T	0	0
ENSG00000267665.2		0.21211	0.314657	0.41661	0.688172043010753	0.633068081343943	NPM1(2)_T	0	0
ENSG00000234332.1	BCAS2P2	0.2121	0.174275	0.25936	0.989247311827957	0.98762157382847	NPM1(2)_T	0	0
ENSG00000225393.1		0.21196	0.338709	0.44148	0.526881720430108	0.462422634836428	NPM1(2)_T	0	0
ENSG00000280734.3	LINC01232	0.21195	0.0228523	0.045456	1	0.999115826702034	NPM1(2)_T	0	0
ENSG00000239528.1	RPS14P8	0.21193	0.211165	0.30325	1	0.988505747126437	NPM1(2)_T	0	0
ENSG00000152455.16	SUV39H2	0.21172	0.000329587	0.00099318	1	1	NPM1(2)_T	0	1
ENSG00000258388.7	PPT2-EGFL8	0.21171	0.0166692	0.034433	1	0.988505747126437	NPM1(2)_T	0	0
ENSG00000131482.10	G6PC1	0.21166	0.311653	0.41347	0.795698924731183	0.670203359858532	NPM1(2)_T	0	0
ENSG00000270194.1	GOLGA4-AS1	0.21166	0.00656215	0.01503	1	0.999115826702034	NPM1(2)_T	0	0
ENSG00000286086.1		0.21165	0.032193	0.061445	1	0.97789566755084	NPM1(2)_T	0	0
ENSG00000109929.10	SC5D	0.21164	0.000806554	0.0022467	1	1	NPM1(2)_T	0	0
ENSG00000135537.17	AFG1L	0.21157	5.0079e-05	0.00017451	1	1	NPM1(2)_T	0	0
ENSG00000255142.1		0.21149	0.0977837	0.16034	0.978494623655914	0.971706454465075	NPM1(2)_T	0	0
ENSG00000196600.12	SLC22A25	0.21134	0.578533	0.66898	0.258064516129032	0.264367816091954	NPM1(2)_T	0	0
ENSG00000273454.1		0.21132	0.225931	0.32019	0.838709677419355	0.723253757736516	NPM1(2)_T	0	0
ENSG00000177125.5	ZBTB34	0.21128	0.00123427	0.0033122	1	1	NPM1(2)_T	0	1
ENSG00000055044.11	NOP58	0.21125	1.09486e-05	4.2415e-05	1	1	NPM1(2)_T	0	0
ENSG00000234465.11	PINLYP	0.21119	0.140376	0.21685	1	0.998231653404067	NPM1(2)_T	0	0
ENSG00000132330.18	SCLY	0.21114	0.00138384	0.0036751	1	0.999115826702034	NPM1(2)_T	0	0
ENSG00000269570.2		0.21096	0.0367473	0.068862	1	0.994694960212202	NPM1(2)_T	0	0
ENSG00000198841.4	KTI12	0.21094	7.34994e-05	0.00024899	1	1	NPM1(2)_T	0	0
ENSG00000189089.5	RIMKLBP1	0.21093	0.0175359	0.036009	1	0.991158267020336	NPM1(2)_T	0	0
ENSG00000274455.1	GUSBP7	0.21088	0.537078	0.63121	0.258064516129032	0.220159151193634	NPM1(2)_T	0	0
ENSG00000152464.15	RPP38	0.21087	4.52351e-07	2.1562e-06	1	1	NPM1(2)_T	0	0
ENSG00000230287.3		0.21086	0.11514	0.18392	0.946236559139785	0.848806366047745	NPM1(2)_T	0	0
ENSG00000274528.1		0.21085	0.0342981	0.064901	1	0.988505747126437	NPM1(2)_T	0	0
ENSG00000205464.12	ATP6AP1L	0.21082	0.0355325	0.066865	1	0.998231653404067	NPM1(2)_T	0	0
ENSG00000271329.1		0.21082	0.408604	0.51171	0.505376344086022	0.446507515473033	NPM1(2)_T	0	0
ENSG00000226677.3	IGBP1P1	0.21078	0.0258602	0.050647	0.989247311827957	0.97789566755084	NPM1(2)_T	0	0
ENSG00000206756.1		0.21076	0.525306	0.62035	0.526881720430108	0.492484526967286	NPM1(2)_T	0	0
ENSG00000133104.14	SPART	0.21072	0.000227526	0.00070573	1	1	NPM1(2)_T	0	0
ENSG00000129167.9	TPH1	0.2107	0.0343982	0.065064	1	0.998231653404067	NPM1(2)_T	0	0
ENSG00000187166.1	H1-7	0.21063	0.130501	0.20411	0.956989247311828	0.907161803713528	NPM1(2)_T	0	0
ENSG00000260907.1		0.21056	0.0945847	0.15589	0.978494623655914	0.906277630415561	NPM1(2)_T	0	0
ENSG00000263508.6		0.21056	0.322008	0.42416	0.720430107526882	0.554376657824934	NPM1(2)_T	0	0
ENSG00000143374.17	TARS2	0.21053	1.09003e-07	5.6654e-07	1	1	NPM1(2)_T	0	0
ENSG00000270980.1		0.21053	0.416678	0.51922	0.655913978494624	0.535809018567639	NPM1(2)_T	0	0
ENSG00000252357.1		0.21049	0.310278	0.41202	0.602150537634409	0.563218390804598	NPM1(2)_T	0	0
ENSG00000142937.12	RPS8	0.21047	0.000285336	0.00087018	1	1	NPM1(2)_T	0	0
ENSG00000171858.18	RPS21	0.21046	0.00282071	0.0070286	1	1	NPM1(2)_T	0	0
ENSG00000280408.1		0.21045	0.105399	0.17094	0.956989247311828	0.982316534040672	NPM1(2)_T	0	0
ENSG00000149476.16	TKFC	0.21035	1.88521e-05	7.0489e-05	1	1	NPM1(2)_T	0	0
ENSG00000204576.12	PRR3	0.21029	1.47009e-05	5.5839e-05	1	1	NPM1(2)_T	0	1
ENSG00000086200.17	IPO11	0.21021	0.000688699	0.001947	1	1	NPM1(2)_T	0	0
ENSG00000232850.3		0.21021	0.0488093	0.08812	0.989247311827957	0.960212201591512	NPM1(2)_T	0	0
ENSG00000278133.1		0.21021	9.50291e-05	0.00031548	1	1	NPM1(2)_T	0	0
ENSG00000138050.15	THUMPD2	0.21011	0.0012871	0.0034404	1	1	NPM1(2)_T	0	0
ENSG00000179902.13	CFAP276	0.2101	0.133962	0.20865	0.967741935483871	0.931034482758621	NPM1(2)_T	0	0
ENSG00000207231.1		0.21009	0.159333	0.24092	0.806451612903226	0.787798408488064	NPM1(2)_T	0	0
ENSG00000267646.1		0.21	0.247827	0.34545	0.709677419354839	0.683465959328028	NPM1(2)_T	0	0
ENSG00000176933.5	TOB2P1	0.20997	0.100764	0.16448	0.989247311827957	0.954907161803713	NPM1(2)_T	0	0
ENSG00000163743.13	RCHY1	0.20995	0.00011262	0.00036896	1	1	NPM1(2)_T	0	0
ENSG00000166135.14	HIF1AN	0.20994	8.3672e-06	3.301e-05	1	1	NPM1(2)_T	0	0
ENSG00000189423.13	USP32P3	0.20992	0.042202	0.077649	1	1	NPM1(2)_T	0	0
ENSG00000267309.1	ZNF566-AS1	0.20988	0.0162282	0.033628	1	0.996463306808134	NPM1(2)_T	0	0
ENSG00000127884.5	ECHS1	0.20986	6.70298e-05	0.00022872	1	1	NPM1(2)_T	0	0
ENSG00000176018.13	LYSMD3	0.20986	0.00153642	0.0040463	1	1	NPM1(2)_T	0	0
ENSG00000259678.1		0.20984	0.210026	0.30186	0.935483870967742	0.893899204244032	NPM1(2)_T	0	0
ENSG00000173621.9	LRFN4	0.20981	0.00674099	0.0154	1	1	NPM1(2)_T	0	0
ENSG00000258408.1	NT5CP2	0.2098	0.467465	0.56675	0.419354838709677	0.331564986737401	NPM1(2)_T	0	0
ENSG00000276384.1		0.2098	0.0465657	0.084571	0.935483870967742	0.931034482758621	NPM1(2)_T	0	0
ENSG00000141425.18	RPRD1A	0.20978	1.91611e-05	7.1509e-05	1	1	NPM1(2)_T	0	0
ENSG00000112530.11	PACRG	0.20977	0.359308	0.46234	0.655913978494624	0.658709106984969	NPM1(2)_T	0	0
ENSG00000124596.17	OARD1	0.20975	4.74558e-09	2.9761e-08	1	1	NPM1(2)_T	0	0
ENSG00000239213.6	NCK1-DT	0.20975	0.00612072	0.014106	1	0.999115826702034	NPM1(2)_T	0	0
ENSG00000167114.13	SLC27A4	0.20971	0.0116644	0.025105	1	1	NPM1(2)_T	0	0
ENSG00000089053.13	ANAPC5	0.20967	2.23405e-09	1.4586e-08	1	1	NPM1(2)_T	0	0
ENSG00000278948.1		0.20966	0.015533	0.032353	1	0.99027409372237	NPM1(2)_T	0	0
ENSG00000132680.11	KHDC4	0.20963	0.000712492	0.0020075	1	1	NPM1(2)_T	0	0
ENSG00000063015.20	SEZ6	0.2096	0.0780668	0.13223	1	0.997347480106101	NPM1(2)_T	0	0
ENSG00000266379.6		0.20957	0.412899	0.5156	0.580645161290323	0.503978779840849	NPM1(2)_T	0	0
ENSG00000185917.14	SETD4	0.20955	9.34127e-07	4.2561e-06	1	1	NPM1(2)_T	0	0
ENSG00000178074.6	C2orf69	0.20949	0.00221551	0.0056402	1	1	NPM1(2)_T	0	0
ENSG00000170445.16	HARS1	0.20946	3.3654e-10	2.4161e-09	1	1	NPM1(2)_T	0	0
ENSG00000272239.1		0.20943	0.629817	0.71348	0.290322580645161	0.173297966401415	NPM1(2)_T	0	0
ENSG00000255052.5	FAM66D	0.2094	0.143933	0.22136	0.978494623655914	0.967285587975243	NPM1(2)_T	0	0
ENSG00000185684.15	EP400P1	0.20939	2.36431e-05	8.6955e-05	1	1	NPM1(2)_T	0	0
ENSG00000243289.1	AGAP13P	0.20939	0.0942932	0.1555	1	0.977011494252874	NPM1(2)_T	0	0
ENSG00000273091.1		0.20933	0.0899738	0.14952	0.967741935483871	0.928381962864722	NPM1(2)_T	0	0
ENSG00000144224.17	UBXN4	0.20932	1.16587e-05	4.4898e-05	1	1	NPM1(2)_T	0	0
ENSG00000173209.23	AHSA2P	0.2093	0.000553519	0.0015937	1	1	NPM1(2)_T	0	0
ENSG00000225151.10	GOLGA2P7	0.2093	0.213981	0.30634	0.978494623655914	0.92130857648099	NPM1(2)_T	0	0
ENSG00000280145.3		0.20928	0.360259	0.4634	0.655913978494624	0.618921308576481	NPM1(2)_T	0	0
ENSG00000233108.1	GLCCI1-DT	0.20926	0.111568	0.17917	0.989247311827957	0.961096374889478	NPM1(2)_T	0	0
ENSG00000197361.8	FBXL22	0.20918	0.0189687	0.038573	1	0.993810786914235	NPM1(2)_T	0	0
ENSG00000271993.1		0.20915	0.190987	0.27957	0.946236559139785	0.885057471264368	NPM1(2)_T	0	0
ENSG00000285693.1		0.20913	0.00503122	0.01185	1	1	NPM1(2)_T	0	0
ENSG00000258813.2	RBM25-AS1	0.2091	0.012431	0.026577	1	0.997347480106101	NPM1(2)_T	0	0
ENSG00000165799.5	RNASE7	0.20908	0.273271	0.3729	0.827956989247312	0.675508399646331	NPM1(2)_T	0	0
ENSG00000249863.2		0.20902	0.015559	0.032397	1	0.996463306808134	NPM1(2)_T	0	0
ENSG00000280069.1		0.20902	0.0749138	0.12757	1	0.997347480106101	NPM1(2)_T	0	0
ENSG00000277825.1		0.20901	0.214078	0.30645	0.860215053763441	0.7763041556145	NPM1(2)_T	0	0
ENSG00000138430.16	OLA1	0.20894	3.23293e-06	1.3573e-05	1	1	NPM1(2)_T	0	0
ENSG00000259488.2	DUT-AS1	0.2089	0.0179937	0.036824	1	0.992926613616269	NPM1(2)_T	0	0
ENSG00000179152.20	TCAIM	0.2088	0.000196915	0.00061791	1	1	NPM1(2)_T	0	0
ENSG00000232194.1		0.20876	0.335038	0.4375	0.602150537634409	0.522546419098143	NPM1(2)_T	0	0
ENSG00000225442.2	MPRIP-AS1	0.20875	0.122162	0.19327	0.989247311827957	0.954907161803713	NPM1(2)_T	0	0
ENSG00000138175.9	ARL3	0.2087	6.16084e-05	0.00021145	1	1	NPM1(2)_T	0	0
ENSG00000150433.9	TMEM218	0.20865	0.00157029	0.0041263	1	1	NPM1(2)_T	0	0
ENSG00000101353.15	MROH8	0.20864	0.00148131	0.0039118	1	1	NPM1(2)_T	0	0
ENSG00000220773.1	RPSAP44	0.2086	0.396796	0.5003	0.419354838709677	0.424403183023873	NPM1(2)_T	0	0
ENSG00000128607.14	KLHDC10	0.20855	7.16186e-07	3.3183e-06	1	1	NPM1(2)_T	0	0
ENSG00000176043.5	RPL36P3	0.20855	0.261506	0.36032	0.763440860215054	0.763041556145004	NPM1(2)_T	0	0
ENSG00000162928.9	PEX13	0.20839	7.27974e-05	0.00024679	1	0.999115826702034	NPM1(2)_T	0	0
ENSG00000264101.1	MIR4689	0.20832	0.56957	0.66063	0.279569892473118	0.191865605658709	NPM1(2)_T	0	0
ENSG00000104765.16	BNIP3L	0.2083	0.004962	0.011709	1	1	NPM1(2)_T	0	0
ENSG00000188092.15	GPR89B	0.20826	4.13301e-05	0.00014614	1	1	NPM1(2)_T	0	0
ENSG00000168028.14	RPSA	0.2082	0.000478605	0.0013955	1	1	NPM1(2)_T	0	0
ENSG00000185716.12	MOSMO	0.20818	0.00315519	0.0077806	1	1	NPM1(2)_T	0	0
ENSG00000203667.10	COX20	0.20818	0.00896366	0.019873	1	1	NPM1(2)_T	0	0
ENSG00000272510.1		0.20818	0.263261	0.36213	0.67741935483871	0.603006189213086	NPM1(2)_T	0	0
ENSG00000286359.1		0.20818	0.385379	0.48886	0.537634408602151	0.442086648983201	NPM1(2)_T	0	0
ENSG00000278396.1		0.20816	0.0147631	0.030919	0.989247311827957	0.984969053934571	NPM1(2)_T	0	0
ENSG00000213904.9	LIPE-AS1	0.20813	0.00548731	0.01279	1	0.995579133510168	NPM1(2)_T	0	0
ENSG00000171861.11	MRM3	0.20803	1.89355e-06	8.2499e-06	1	1	NPM1(2)_T	0	0
ENSG00000261072.2		0.20799	0.214237	0.30664	0.935483870967742	0.875331564986737	NPM1(2)_T	0	0
ENSG00000235903.9	CPB2-AS1	0.20797	0.0550106	0.097702	1	0.999115826702034	NPM1(2)_T	0	0
ENSG00000172269.19	DPAGT1	0.20789	0.00375568	0.0091058	1	1	NPM1(2)_T	0	0
ENSG00000066697.15	MSANTD3	0.20783	0.00677127	0.015463	1	1	NPM1(2)_T	0	1
ENSG00000273369.1		0.20781	0.0130031	0.027656	1	0.992926613616269	NPM1(2)_T	0	0
ENSG00000200731.1	RNU1-124P	0.20774	0.173967	0.25898	0.860215053763441	0.800176834659593	NPM1(2)_T	0	0
ENSG00000264961.1	MIR4730	0.20774	0.164599	0.24752	0.827956989247312	0.725906277630416	NPM1(2)_T	0	0
ENSG00000137074.20	APTX	0.20772	1.28167e-13	1.3409e-12	1	1	NPM1(2)_T	0	1
ENSG00000241128.2	OR14A2	0.20772	0.682638	0.75722	0.311827956989247	0.175950486295314	NPM1(2)_T	0	0
ENSG00000286089.1		0.2077	0.106194	0.17205	0.989247311827957	0.959328028293546	NPM1(2)_T	0	0
ENSG00000087470.18	DNM1L	0.20769	5.85184e-06	2.3649e-05	1	1	NPM1(2)_T	0	0
ENSG00000267005.1		0.20768	0.178785	0.2651	0.89247311827957	0.87709991158267	NPM1(2)_T	0	0
ENSG00000200759.1	RNU6-884P	0.20762	0.355304	0.45835	0.548387096774194	0.473916887709991	NPM1(2)_T	0	0
ENSG00000214999.3		0.20762	0.214812	0.30731	0.903225806451613	0.831122900088417	NPM1(2)_T	0	0
ENSG00000138622.4	HCN4	0.20761	0.460448	0.56023	0.451612903225806	0.450928381962865	NPM1(2)_T	0	0
ENSG00000184719.12	RNLS	0.20749	0.00340109	0.0083339	1	1	NPM1(2)_T	0	0
ENSG00000199472.1		0.20748	0.138738	0.21481	0.967741935483871	0.91158267020336	NPM1(2)_T	0	0
ENSG00000168062.10	BATF2	0.20744	0.206417	0.29772	1	0.97789566755084	NPM1(2)_T	0	1
ENSG00000266555.1	MIR3145	0.20744	0.620358	0.7052	0.21505376344086	0.218390804597701	NPM1(2)_T	0	0
ENSG00000150477.15	KIAA1328	0.2074	5.66727e-05	0.00019578	1	1	NPM1(2)_T	0	0
ENSG00000099800.8	TIMM13	0.20738	0.000742483	0.0020844	1	1	NPM1(2)_T	0	0
ENSG00000223878.1	PPIAP53	0.20733	0.142046	0.21891	0.978494623655914	0.960212201591512	NPM1(2)_T	0	0
ENSG00000287154.1		0.20728	0.241193	0.33785	0.978494623655914	0.782493368700265	NPM1(2)_T	0	0
ENSG00000151012.13	SLC7A11	0.20726	0.27863	0.37861	1	0.996463306808134	NPM1(2)_T	0	0
ENSG00000196605.7	ZNF846	0.20716	6.37152e-05	0.00021822	1	1	NPM1(2)_T	0	1
ENSG00000232807.2		0.20714	0.00884014	0.019624	1	0.999115826702034	NPM1(2)_T	0	0
ENSG00000285752.1	CDC42-AS1	0.20711	0.0251123	0.049353	1	0.993810786914235	NPM1(2)_T	0	0
ENSG00000227361.1	RPS24P7	0.2071	0.277995	0.37793	0.795698924731183	0.814323607427056	NPM1(2)_T	0	0
ENSG00000244345.1		0.20705	0.402546	0.50578	0.634408602150538	0.458885941644562	NPM1(2)_T	0	0
ENSG00000213014.3	VN2R17P	0.20702	0.193598	0.28257	0.89247311827957	0.803713527851459	NPM1(2)_T	0	0
ENSG00000257511.1		0.20697	9.6389e-05	0.00031978	1	1	NPM1(2)_T	0	0
ENSG00000221990.4	EXOC3-AS1	0.20693	0.0105762	0.022993	1	0.998231653404067	NPM1(2)_T	0	0
ENSG00000159199.14	ATP5MC1	0.20688	0.00183347	0.0047535	1	1	NPM1(2)_T	0	0
ENSG00000140320.12	BAHD1	0.20682	1.40353e-05	5.3455e-05	1	1	NPM1(2)_T	0	0
ENSG00000105204.14	DYRK1B	0.20672	0.000956356	0.0026213	1	1	NPM1(2)_T	0	0
ENSG00000151690.15	MFSD6	0.20672	0.000296309	0.00090132	1	1	NPM1(2)_T	0	0
ENSG00000159579.14	RSPRY1	0.2067	1.00097e-05	3.9037e-05	1	1	NPM1(2)_T	0	0
ENSG00000231367.6	LINC02613	0.20656	0.404242	0.50751	0.408602150537634	0.384615384615385	NPM1(2)_T	0	0
ENSG00000285130.2		0.20655	0.00301003	0.0074602	1	1	NPM1(2)_T	0	0
ENSG00000275131.3	PDE4DIPP2	0.20653	0.0373321	0.069856	1	0.998231653404067	NPM1(2)_T	0	0
ENSG00000235772.1		0.20646	0.0755563	0.12849	1	0.992042440318302	NPM1(2)_T	0	0
ENSG00000230635.2	CYP4F60P	0.20629	0.59405	0.68208	0.397849462365591	0.392572944297082	NPM1(2)_T	0	0
ENSG00000278880.1		0.20629	0.468438	0.56767	0.537634408602151	0.489832007073386	NPM1(2)_T	0	0
ENSG00000280273.2		0.20626	0.00181537	0.0047104	1	0.996463306808134	NPM1(2)_T	0	0
ENSG00000219409.2		0.20624	0.372782	0.47626	0.666666666666667	0.549955791335102	NPM1(2)_T	0	0
ENSG00000271555.1		0.20619	0.215683	0.30838	0.849462365591398	0.753315649867374	NPM1(2)_T	0	0
ENSG00000274258.1	MIR6728	0.20619	0.187694	0.27582	0.89247311827957	0.838196286472148	NPM1(2)_T	0	0
ENSG00000280388.1		0.20612	0.0268293	0.052293	1	0.996463306808134	NPM1(2)_T	0	0
ENSG00000166289.6	PLEKHF1	0.20611	0.0432271	0.079234	1	1	NPM1(2)_T	0	0
ENSG00000204130.14	RUFY2	0.20611	3.81564e-05	0.00013564	1	1	NPM1(2)_T	0	0
ENSG00000258380.1		0.20608	0.159523	0.24113	0.89247311827957	0.920424403183024	NPM1(2)_T	0	0
ENSG00000287513.1		0.20602	0.0193883	0.039336	1	0.991158267020336	NPM1(2)_T	0	0
ENSG00000100368.14	CSF2RB	0.20597	0.0553795	0.098281	1	1	NPM1(2)_T	1	0
ENSG00000114859.16	CLCN2	0.20597	0.00763442	0.017222	1	1	NPM1(2)_T	1	0
ENSG00000275908.1		0.20597	0.389388	0.49287	0.505376344086022	0.472148541114058	NPM1(2)_T	0	0
ENSG00000200241.1		0.20594	0.120271	0.19073	0.967741935483871	0.928381962864722	NPM1(2)_T	0	0
ENSG00000174799.11	CEP135	0.20593	0.000166681	0.00052921	1	1	NPM1(2)_T	0	0
ENSG00000244222.2	OR7E121P	0.20591	0.677906	0.75331	0.268817204301075	0.159151193633952	NPM1(2)_T	0	0
ENSG00000285571.1		0.20591	0.161955	0.24414	0.956989247311828	0.908045977011494	NPM1(2)_T	0	0
ENSG00000244705.1	RPLP0P10	0.20589	0.304607	0.40579	0.602150537634409	0.550839964633068	NPM1(2)_T	0	0
ENSG00000236259.1	PPIAP64	0.20578	0.266592	0.36559	0.655913978494624	0.660477453580902	NPM1(2)_T	0	0
ENSG00000282885.2		0.20576	0.0226231	0.04507	1	0.99027409372237	NPM1(2)_T	0	0
ENSG00000167447.12	SMG8	0.20575	0.00069179	0.0019549	1	1	NPM1(2)_T	0	0
ENSG00000213553.4	RPLP0P6	0.20572	0.0135418	0.028655	1	1	NPM1(2)_T	0	0
ENSG00000135387.21	CAPRIN1	0.20548	1.92992e-08	1.1167e-07	1	1	NPM1(2)_T	0	0
ENSG00000239280.1	DBTP1	0.20545	0.0917823	0.15202	1	0.99027409372237	NPM1(2)_T	0	0
ENSG00000113504.21	SLC12A7	0.20543	0.0353594	0.066591	1	1	NPM1(2)_T	1	0
ENSG00000243267.3	RN7SL614P	0.20542	0.146765	0.22494	0.913978494623656	0.852343059239611	NPM1(2)_T	0	0
ENSG00000172260.15	NEGR1	0.20541	0.338365	0.44111	1	0.996463306808134	NPM1(2)_T	1	0
ENSG00000213920.9	MDP1	0.2054	0.214057	0.30644	0.78494623655914	0.688770999115827	NPM1(2)_T	0	0
ENSG00000116717.13	GADD45A	0.20539	0.0529853	0.094574	1	1	NPM1(2)_T	0	1
ENSG00000264707.1	L3MBTL4-AS1	0.20528	0.403809	0.50707	0.720430107526882	0.721485411140584	NPM1(2)_T	0	0
ENSG00000229601.1		0.20526	0.151611	0.23103	0.978494623655914	0.915119363395225	NPM1(2)_T	0	0
ENSG00000201136.1	RNU6-353P	0.20524	0.40392	0.5072	0.516129032258065	0.468611847922193	NPM1(2)_T	0	0
ENSG00000260015.1		0.20524	0.556941	0.6492	0.376344086021505	0.297082228116711	NPM1(2)_T	0	0
ENSG00000117419.16	ERI3	0.20521	2.99326e-05	0.00010821	1	1	NPM1(2)_T	0	0
ENSG00000215284.2	CHMP5P1	0.20521	0.0680503	0.11738	0.989247311827957	0.977011494252874	NPM1(2)_T	0	0
ENSG00000267769.1		0.20521	0.0127689	0.027214	1	0.995579133510168	NPM1(2)_T	0	0
ENSG00000216412.4	RPL12P2	0.20516	0.272798	0.37239	0.709677419354839	0.703801945181255	NPM1(2)_T	0	0
ENSG00000266975.1	FARSA-AS1	0.20516	0.0564533	0.09991	0.967741935483871	0.961980548187445	NPM1(2)_T	0	0
ENSG00000179277.9	MEIS3P1	0.20515	0.41119	0.51409	0.655913978494624	0.701149425287356	NPM1(2)_T	0	0
ENSG00000264978.2	RN7SL630P	0.20509	0.492862	0.5906	0.451612903225806	0.357206012378426	NPM1(2)_T	0	0
ENSG00000088888.18	MAVS	0.20497	9.50012e-05	0.00031544	1	1	NPM1(2)_T	0	1
ENSG00000206077.13	ZDHHC11B	0.20493	0.302133	0.40303	1	0.984084880636605	NPM1(2)_T	0	0
ENSG00000158792.16	SPATA2L	0.20492	0.0123298	0.026382	1	1	NPM1(2)_T	0	0
ENSG00000184208.12	C22orf46P	0.20492	0.000722796	0.0020329	1	1	NPM1(2)_T	0	0
ENSG00000213568.4	HNRNPA1P13	0.20489	0.338634	0.44139	0.505376344086022	0.4447391688771	NPM1(2)_T	0	0
ENSG00000286420.1		0.2048	0.474912	0.57367	0.419354838709677	0.32183908045977	NPM1(2)_T	0	0
ENSG00000244730.1	PHF5AP3	0.20479	0.215698	0.30839	0.913978494623656	0.895667550839965	NPM1(2)_T	0	0
ENSG00000138286.15	FAM149B1	0.20475	3.40697e-05	0.00012202	1	1	NPM1(2)_T	0	0
ENSG00000052850.8	ALX4	0.20474	0.219172	0.3125	0.924731182795699	0.918656056587091	NPM1(2)_T	0	1
ENSG00000127804.13	METTL16	0.20471	4.40074e-06	1.8102e-05	1	1	NPM1(2)_T	0	0
ENSG00000109775.11	UFSP2	0.20466	4.1626e-05	0.00014705	1	1	NPM1(2)_T	0	0
ENSG00000156017.13	CARNMT1	0.20466	0.000108724	0.00035724	1	1	NPM1(2)_T	0	0
ENSG00000279254.1		0.2046	0.110168	0.17736	0.989247311827957	0.983200707338638	NPM1(2)_T	0	0
ENSG00000174796.12	THAP6	0.20458	0.000121134	0.00039454	1	1	NPM1(2)_T	0	1
ENSG00000261616.1	TTC23-AS1	0.20449	0.228854	0.32362	0.913978494623656	0.85499557913351	NPM1(2)_T	0	0
ENSG00000265354.4	TIMM23	0.20448	1.54177e-05	5.8378e-05	1	1	NPM1(2)_T	0	0
ENSG00000163626.17	COX18	0.20444	5.81631e-07	2.7291e-06	1	1	NPM1(2)_T	0	0
ENSG00000224635.2		0.2044	0.073378	0.12531	1	0.994694960212202	NPM1(2)_T	0	0
ENSG00000198863.7	RUNDC1	0.20438	5.85198e-05	0.00020168	1	1	NPM1(2)_T	0	0
ENSG00000166181.13	API5	0.20436	4.28342e-06	1.7646e-05	1	1	NPM1(2)_T	0	0
ENSG00000229855.9		0.20436	0.509708	0.60599	0.924731182795699	0.764809902740937	NPM1(2)_T	0	0
ENSG00000223086.1	RNA5SP155	0.20431	0.192704	0.28157	0.935483870967742	0.900972590627763	NPM1(2)_T	0	0
ENSG00000145375.9	SPATA5	0.2043	0.000923325	0.002541	1	1	NPM1(2)_T	0	0
ENSG00000278972.1		0.2043	0.42838	0.53048	0.602150537634409	0.506631299734748	NPM1(2)_T	0	0
ENSG00000288538.1		0.20429	0.0311777	0.059738	1	0.995579133510168	NPM1(2)_T	0	0
ENSG00000166592.12	RRAD	0.20425	0.309294	0.41099	0.989247311827957	0.994694960212202	NPM1(2)_T	0	0
ENSG00000231887.7	PRH1	0.20425	0.0127309	0.027146	1	0.999115826702034	NPM1(2)_T	0	0
ENSG00000228606.3	DCAF8-DT	0.20421	0.00121769	0.0032705	1	0.999115826702034	NPM1(2)_T	0	0
ENSG00000238120.1	LINC01589	0.20419	0.534255	0.62871	0.440860215053763	0.345711759504863	NPM1(2)_T	0	0
ENSG00000267130.1		0.20417	0.257602	0.35608	0.849462365591398	0.728558797524315	NPM1(2)_T	0	0
ENSG00000229117.9	RPL41	0.20413	0.00223514	0.0056848	1	1	NPM1(2)_T	0	0
ENSG00000243307.2	POM121L6P	0.20413	0.298973	0.40002	0.731182795698925	0.667550839964633	NPM1(2)_T	0	0
ENSG00000213215.5	OR2F1	0.20412	0.5985	0.68606	0.268817204301075	0.19893899204244	NPM1(2)_T	0	0
ENSG00000280274.1		0.20409	0.379828	0.48332	0.741935483870968	0.657824933687003	NPM1(2)_T	0	0
ENSG00000165553.4	NGB	0.20405	0.638896	0.72109	0.21505376344086	0.185676392572944	NPM1(2)_T	0	0
ENSG00000248245.1		0.20404	0.598254	0.68585	0.311827956989247	0.215738284703802	NPM1(2)_T	0	0
ENSG00000188732.11	FAM221A	0.204	0.0948861	0.15632	1	0.999115826702034	NPM1(2)_T	0	0
ENSG00000064205.10	CCN5	0.20395	0.303246	0.40435	0.935483870967742	0.816976127320955	NPM1(2)_T	0	0
ENSG00000104205.16	SGK3	0.20395	0.000101661	0.00033568	1	1	NPM1(2)_T	0	1
ENSG00000137692.12	DCUN1D5	0.20393	1.44969e-05	5.5112e-05	1	1	NPM1(2)_T	0	0
ENSG00000156269.5	NAA11	0.20391	0.291562	0.39233	0.860215053763441	0.74447391688771	NPM1(2)_T	0	0
ENSG00000074219.14	TEAD2	0.2039	0.21693	0.30994	0.978494623655914	0.991158267020336	NPM1(2)_T	0	1
ENSG00000260331.1		0.20387	0.0593841	0.10436	1	0.946949602122016	NPM1(2)_T	0	0
ENSG00000273609.1		0.20384	0.564249	0.65582	0.258064516129032	0.203359858532272	NPM1(2)_T	0	0
ENSG00000261158.1		0.20381	0.211102	0.30318	0.913978494623656	0.901856763925729	NPM1(2)_T	0	0
ENSG00000286224.1		0.20378	0.425471	0.52764	0.494623655913978	0.355437665782493	NPM1(2)_T	0	0
ENSG00000261019.1		0.20377	0.140001	0.2164	0.978494623655914	0.91158267020336	NPM1(2)_T	0	0
ENSG00000279539.1		0.20371	0.00600833	0.01387	1	0.999115826702034	NPM1(2)_T	0	0
ENSG00000171790.15	SLFNL1	0.2037	0.0376021	0.070286	1	0.992926613616269	NPM1(2)_T	0	0
ENSG00000266983.1	RANBP3-DT	0.20369	0.00556295	0.01295	1	0.999115826702034	NPM1(2)_T	0	0
ENSG00000264763.1	MIR4295	0.20363	0.403998	0.50728	0.483870967741935	0.431476569407604	NPM1(2)_T	0	0
ENSG00000271002.1		0.20362	0.0492736	0.088876	0.978494623655914	0.938107869142352	NPM1(2)_T	0	0
ENSG00000259921.1		0.20356	0.237939	0.33408	0.913978494623656	0.881520778072502	NPM1(2)_T	0	0
ENSG00000287337.1		0.20355	0.115641	0.18464	0.924731182795699	0.909814323607427	NPM1(2)_T	0	0
ENSG00000170291.15	ELP5	0.20348	2.87018e-06	1.2151e-05	1	1	NPM1(2)_T	0	0
ENSG00000230679.1	ENO1-AS1	0.2034	0.0173262	0.035617	0.989247311827957	0.988505747126437	NPM1(2)_T	0	0
ENSG00000283392.1		0.2034	0.314366	0.4163	0.602150537634409	0.526967285587975	NPM1(2)_T	0	0
ENSG00000129472.15	RAB2B	0.20338	4.08509e-05	0.00014461	1	1	NPM1(2)_T	0	0
ENSG00000237341.1	SYP-AS1	0.20338	0.457912	0.55793	0.440860215053763	0.320954907161804	NPM1(2)_T	0	0
ENSG00000131187.10	F12	0.20336	0.0788713	0.13348	1	1	NPM1(2)_T	0	0
ENSG00000184517.12	ZFP1	0.20335	0.000919205	0.0025306	1	1	NPM1(2)_T	0	1
ENSG00000248757.2	LINC02115	0.20329	0.478135	0.57668	0.440860215053763	0.315649867374005	NPM1(2)_T	0	0
ENSG00000253390.1	ENTPD4-DT	0.20329	0.131569	0.20551	0.913978494623656	0.870026525198939	NPM1(2)_T	0	0
ENSG00000214908.3		0.20328	0.183544	0.27076	0.881720430107527	0.86737400530504	NPM1(2)_T	0	0
ENSG00000221539.1	SNORD99	0.20327	0.0618014	0.10802	1	0.988505747126437	NPM1(2)_T	0	0
ENSG00000287252.1		0.20319	0.124738	0.19666	0.989247311827957	0.993810786914235	NPM1(2)_T	0	0
ENSG00000178660.6	ARMC10P1	0.20318	0.0600342	0.10536	0.967741935483871	0.947833775419982	NPM1(2)_T	0	0
ENSG00000172731.14	LRRC20	0.20314	0.0477254	0.086396	1	0.999115826702034	NPM1(2)_T	0	0
ENSG00000244677.3	RN7SL706P	0.2031	0.422582	0.52487	0.559139784946237	0.480990274093722	NPM1(2)_T	0	0
ENSG00000267673.6	FDX2	0.20309	0.212058	0.30419	0.806451612903226	0.679929266136163	NPM1(2)_T	0	0
ENSG00000274759.1	RNA5SP527	0.20307	0.20834	0.2999	0.849462365591398	0.802829354553492	NPM1(2)_T	0	0
ENSG00000251374.1		0.20301	0.228252	0.32291	0.752688172043011	0.717064544650752	NPM1(2)_T	0	0
ENSG00000241015.2	TPM3P9	0.20297	0.000256617	0.00078895	1	1	NPM1(2)_T	0	0
ENSG00000205339.10	IPO7	0.20292	4.87277e-05	0.00017014	1	1	NPM1(2)_T	0	0
ENSG00000157259.8	GATAD1	0.20284	8.5164e-06	3.355e-05	1	1	NPM1(2)_T	0	1
ENSG00000261349.1		0.20283	0.313512	0.41537	0.89247311827957	0.847922192749779	NPM1(2)_T	0	0
ENSG00000261742.6	LINC00922	0.20277	0.627861	0.71178	0.258064516129032	0.232537577365164	NPM1(2)_T	0	0
ENSG00000259658.5	UBE2Q2P13	0.20276	0.0126183	0.026936	1	1	NPM1(2)_T	0	0
ENSG00000125352.6	RNF113A	0.2027	7.21048e-06	2.8764e-05	1	1	NPM1(2)_T	0	1
ENSG00000257568.1		0.20268	0.146481	0.22458	0.967741935483871	0.971706454465075	NPM1(2)_T	0	0
ENSG00000213856.3	VDAC1P2	0.20262	0.0484	0.087483	0.946236559139785	0.952254641909814	NPM1(2)_T	0	0
ENSG00000203761.5	MSTO2P	0.20247	0.000645753	0.001835	1	0.999115826702034	NPM1(2)_T	0	0
ENSG00000217702.3		0.20247	0.0546915	0.097246	1	0.98762157382847	NPM1(2)_T	0	0
ENSG00000198839.10	ZNF277	0.2024	0.000449349	0.0013173	1	1	NPM1(2)_T	0	1
ENSG00000198018.7	ENTPD7	0.20237	0.0133038	0.02821	1	1	NPM1(2)_T	1	0
ENSG00000230799.1	RPS2P16	0.20237	0.0402564	0.074572	1	0.982316534040672	NPM1(2)_T	0	0
ENSG00000236493.2	EIF2S2P3	0.20234	0.0351969	0.066348	1	0.996463306808134	NPM1(2)_T	0	0
ENSG00000278611.2	ZNF426-DT	0.20234	0.0191238	0.038857	1	0.998231653404067	NPM1(2)_T	0	0
ENSG00000264666.1		0.20228	0.475132	0.57383	0.462365591397849	0.346595932802829	NPM1(2)_T	0	0
ENSG00000236297.1	EEF1A1P23	0.20221	0.0313949	0.060085	0.989247311827957	0.976127320954907	NPM1(2)_T	0	0
ENSG00000146223.16	RPL7L1	0.20219	3.48977e-06	1.4571e-05	1	1	NPM1(2)_T	0	0
ENSG00000277954.1		0.20219	0.169395	0.25346	0.956989247311828	0.902740937223696	NPM1(2)_T	0	0
ENSG00000232757.1	ETF1P1	0.20218	0.0523929	0.093654	1	0.981432360742706	NPM1(2)_T	0	0
ENSG00000130159.14	ECSIT	0.20213	0.000119963	0.00039114	1	1	NPM1(2)_T	0	0
ENSG00000272682.1		0.20212	0.173349	0.25822	0.913978494623656	0.816091954022989	NPM1(2)_T	0	0
ENSG00000234943.2		0.2021	0.526768	0.62162	0.365591397849462	0.298850574712644	NPM1(2)_T	0	0
ENSG00000272056.1		0.20204	0.0491606	0.0887	0.978494623655914	0.951370468611848	NPM1(2)_T	0	0
ENSG00000171847.11	FAM90A1	0.20202	0.141299	0.21794	0.989247311827957	0.982316534040672	NPM1(2)_T	0	0
ENSG00000251211.1		0.20202	0.147155	0.22542	0.913978494623656	0.865605658709107	NPM1(2)_T	0	0
ENSG00000133895.17	MEN1	0.20201	0.000663821	0.0018821	1	1	NPM1(2)_T	0	1
ENSG00000143590.14	EFNA3	0.202	0.0278158	0.053943	1	0.995579133510168	NPM1(2)_T	0	0
ENSG00000230266.1	XXYLT1-AS2	0.202	0.256486	0.35489	0.989247311827957	0.919540229885057	NPM1(2)_T	0	0
ENSG00000234892.1		0.20186	0.449803	0.5505	0.559139784946237	0.442086648983201	NPM1(2)_T	0	0
ENSG00000228223.3	HCG11	0.2018	0.0935704	0.15447	1	1	NPM1(2)_T	0	0
ENSG00000141540.11	TTYH2	0.20178	0.013989	0.029473	1	1	NPM1(2)_T	1	0
ENSG00000234917.2		0.20168	0.0278901	0.054071	1	0.966401414677277	NPM1(2)_T	0	0
ENSG00000244687.12	UBE2V1	0.20168	0.00434644	0.010396	1	1	NPM1(2)_T	0	1
ENSG00000251532.1		0.20167	0.413025	0.51572	0.612903225806452	0.525198938992042	NPM1(2)_T	0	0
ENSG00000158623.14	COPG2	0.20166	0.00127912	0.0034214	1	1	NPM1(2)_T	0	0
ENSG00000228444.2		0.20165	0.0643486	0.11183	1	0.96551724137931	NPM1(2)_T	0	0
ENSG00000274554.1		0.20165	0.138422	0.21446	0.956989247311828	0.891246684350133	NPM1(2)_T	0	0
ENSG00000161692.18	DBF4B	0.20162	0.000476044	0.0013886	1	1	NPM1(2)_T	0	0
ENSG00000263098.1		0.20151	0.30809	0.40973	0.655913978494624	0.564986737400531	NPM1(2)_T	0	0
ENSG00000199348.1	RNU6-766P	0.2015	0.402355	0.50557	0.537634408602151	0.521662245800177	NPM1(2)_T	0	0
ENSG00000155115.7	GTF3C6	0.20147	3.13342e-06	1.3187e-05	1	1	NPM1(2)_T	0	0
ENSG00000036549.13	ZZZ3	0.20142	9.28067e-08	4.8736e-07	1	1	NPM1(2)_T	0	1
ENSG00000258741.4	H2AZ2P1	0.20141	0.0148737	0.03112	1	0.999115826702034	NPM1(2)_T	0	0
ENSG00000226478.3	UPF3AP1	0.20134	0.044395	0.081159	1	0.967285587975243	NPM1(2)_T	0	0
ENSG00000200446.1	RNU6-1085P	0.20114	0.489331	0.58726	0.365591397849462	0.268788682581786	NPM1(2)_T	0	0
ENSG00000168564.6	CDKN2AIP	0.20113	0.000530164	0.0015333	1	1	NPM1(2)_T	0	0
ENSG00000287106.1		0.20109	0.286299	0.38672	0.795698924731183	0.786030061892131	NPM1(2)_T	0	0
ENSG00000162769.13	FLVCR1	0.20101	0.000306786	0.00093033	1	1	NPM1(2)_T	0	0
ENSG00000228409.6	CCT6P1	0.201	0.000640755	0.0018217	1	1	NPM1(2)_T	0	0
ENSG00000222990.1	RNU4-22P	0.20096	0.657736	0.73678	0.225806451612903	0.160919540229885	NPM1(2)_T	0	0
ENSG00000204628.12	RACK1	0.20087	0.000738467	0.0020742	1	1	NPM1(2)_T	0	0
ENSG00000099204.20	ABLIM1	0.20081	0.118858	0.18882	1	0.999115826702034	NPM1(2)_T	0	0
ENSG00000196465.10	MYL6B	0.20076	0.0011324	0.0030581	1	1	NPM1(2)_T	1	0
ENSG00000215374.6	FAM66B	0.20076	0.113451	0.18165	0.989247311827957	0.980548187444739	NPM1(2)_T	0	0
ENSG00000275409.1		0.20075	0.0786334	0.13309	0.967741935483871	0.944297082228117	NPM1(2)_T	0	0
ENSG00000230147.2		0.20074	0.411578	0.51441	0.483870967741935	0.434129089301503	NPM1(2)_T	0	0
ENSG00000149541.10	B3GAT3	0.20071	3.64686e-06	1.5179e-05	1	1	NPM1(2)_T	0	0
ENSG00000255112.3	CHMP1B	0.20071	0.0002947	0.00089692	1	1	NPM1(2)_T	0	0
ENSG00000201600.1	RN7SKP124	0.2007	0.323415	0.42558	0.741935483870968	0.615384615384615	NPM1(2)_T	0	0
ENSG00000286092.1		0.20068	0.063071	0.10992	0.989247311827957	0.986737400530504	NPM1(2)_T	0	0
ENSG00000133704.10	IPO8	0.20066	0.000129148	0.00041811	1	1	NPM1(2)_T	0	0
ENSG00000132466.19	ANKRD17	0.20065	1.02625e-05	3.9949e-05	1	1	NPM1(2)_T	0	0
ENSG00000143748.18	NVL	0.20061	2.06402e-07	1.0352e-06	1	1	NPM1(2)_T	0	0
ENSG00000274235.1		0.2006	0.535416	0.62978	0.365591397849462	0.249336870026525	NPM1(2)_T	0	0
ENSG00000206674.1	RNU6-945P	0.20054	0.172829	0.2576	0.881720430107527	0.819628647214854	NPM1(2)_T	0	0
ENSG00000225183.1	COX7BP3	0.20053	0.201521	0.292	0.838709677419355	0.762157382847038	NPM1(2)_T	0	0
ENSG00000224745.1		0.20042	0.0914999	0.15163	1	0.996463306808134	NPM1(2)_T	0	0
ENSG00000119723.17	COQ6	0.20038	1.42273e-08	8.3787e-08	1	1	NPM1(2)_T	0	0
ENSG00000186105.8	LRRC70	0.20037	0.0530062	0.0946	1	0.995579133510168	NPM1(2)_T	0	0
ENSG00000182057.5	OGFRP1	0.20029	0.0109426	0.023701	1	0.996463306808134	NPM1(2)_T	0	0
ENSG00000233472.1		0.20028	0.44206	0.54344	0.451612903225806	0.384615384615385	NPM1(2)_T	0	0
ENSG00000185324.22	CDK10	0.20027	0.000309725	0.00093846	1	1	NPM1(2)_T	0	0
ENSG00000274093.1		0.20026	0.159957	0.24168	0.978494623655914	0.94341290893015	NPM1(2)_T	0	0
ENSG00000284637.1		0.20026	0.57853	0.66898	0.247311827956989	0.2210433244916	NPM1(2)_T	0	0
ENSG00000156162.16	DPY19L4	0.20023	0.000608159	0.0017357	1	1	NPM1(2)_T	1	0
ENSG00000182329.14	KIAA2012	0.20014	0.17375	0.25875	0.967741935483871	0.885057471264368	NPM1(2)_T	0	0
ENSG00000119203.14	CPSF3	0.20011	3.03721e-07	1.4824e-06	1	1	NPM1(2)_T	0	0
ENSG00000163125.15	RPRD2	0.2001	1.12612e-07	5.8376e-07	1	1	NPM1(2)_T	0	0
ENSG00000243725.7	TTC4	0.20003	0.000271463	0.00083119	1	0.998231653404067	NPM1(2)_T	0	0
ENSG00000120686.12	UFM1	0.20002	0.000297852	0.00090563	1	1	NPM1(2)_T	0	0
ENSG00000213371.4	NAP1L1P3	0.19995	0.0418851	0.07715	1	0.994694960212202	NPM1(2)_T	0	0
ENSG00000144559.10	TAMM41	0.19992	1.25218e-05	4.8048e-05	1	1	NPM1(2)_T	0	0
ENSG00000128989.11	ARPP19	0.19988	0.000326051	0.00098361	1	1	NPM1(2)_T	0	0
ENSG00000273026.1		0.19987	0.0172795	0.035532	1	0.99027409372237	NPM1(2)_T	0	0
ENSG00000205981.8	DNAJC19	0.19983	4.34602e-06	1.7887e-05	1	1	NPM1(2)_T	0	0
ENSG00000205746.9	PKD1P4	0.19981	0.0219176	0.043827	1	1	NPM1(2)_T	0	0
ENSG00000266969.1	CEP192-DT	0.19971	0.0953881	0.15698	0.989247311827957	0.975243147656941	NPM1(2)_T	0	0
ENSG00000199168.3	MIR374A	0.19966	0.618692	0.70401	0.301075268817204	0.206896551724138	NPM1(2)_T	0	0
ENSG00000272368.2		0.19965	0.00289085	0.0071885	1	1	NPM1(2)_T	0	0
ENSG00000064313.12	TAF2	0.19959	8.26639e-05	0.00027764	1	1	NPM1(2)_T	0	1
ENSG00000184423.5	RPL23AP38	0.19956	0.314835	0.41676	0.602150537634409	0.61184792219275	NPM1(2)_T	0	0
ENSG00000281404.2	LINC01176	0.19946	0.0128481	0.027366	1	1	NPM1(2)_T	0	0
ENSG00000130349.10	MTRES1	0.19943	1.23671e-05	4.7471e-05	1	1	NPM1(2)_T	0	0
ENSG00000199047.3	MIR378A	0.19941	0.265694	0.36463	0.817204301075269	0.707338638373121	NPM1(2)_T	0	0
ENSG00000242299.1	RPS18P5	0.19941	0.00952225	0.020969	1	1	NPM1(2)_T	0	0
ENSG00000020256.20	ZFP64	0.1994	0.000225236	0.00069938	1	1	NPM1(2)_T	0	1
ENSG00000235677.1	NPM1P26	0.19937	0.109058	0.17593	1	0.999115826702034	NPM1(2)_T	0	0
ENSG00000087301.9	TXNDC16	0.19934	0.00189764	0.004904	1	1	NPM1(2)_T	0	0
ENSG00000240328.1		0.19932	0.288459	0.38906	0.731182795698925	0.705570291777188	NPM1(2)_T	0	0
ENSG00000287490.1		0.19924	0.212707	0.30493	0.903225806451613	0.76657824933687	NPM1(2)_T	0	0
ENSG00000227417.3		0.19917	0.159477	0.24109	0.989247311827957	0.963748894783378	NPM1(2)_T	0	0
ENSG00000157741.15	UBN2	0.19912	0.00123768	0.0033203	1	1	NPM1(2)_T	0	0
ENSG00000136144.12	RCBTB1	0.19908	0.00138893	0.0036866	1	1	NPM1(2)_T	0	0
ENSG00000199872.1	RNU6-942P	0.19908	0.257387	0.35585	0.881720430107527	0.834659593280283	NPM1(2)_T	0	0
ENSG00000277969.1		0.19897	0.0179228	0.036708	1	1	NPM1(2)_T	0	0
ENSG00000032389.13	EIPR1	0.19896	0.000178366	0.0005636	1	1	NPM1(2)_T	0	0
ENSG00000231867.1		0.19893	0.419739	0.52211	0.516129032258065	0.434129089301503	NPM1(2)_T	0	0
ENSG00000115556.14	PLCD4	0.19888	0.0901295	0.14971	1	0.991158267020336	NPM1(2)_T	0	0
ENSG00000121057.13	AKAP1	0.19887	0.00167086	0.0043658	1	1	NPM1(2)_T	0	0
ENSG00000133731.10	IMPA1	0.19883	0.000426658	0.0012565	1	1	NPM1(2)_T	0	0
ENSG00000267809.1	NDUFV2P1	0.19877	0.011996	0.025743	1	0.999115826702034	NPM1(2)_T	0	0
ENSG00000115827.14	DCAF17	0.19874	3.7179e-05	0.00013239	1	1	NPM1(2)_T	0	0
ENSG00000114354.15	TFG	0.19869	0.000198835	0.00062344	1	1	NPM1(2)_T	0	0
ENSG00000162456.10	KNCN	0.19867	0.490393	0.58822	0.419354838709677	0.371352785145889	NPM1(2)_T	0	0
ENSG00000180530.11	NRIP1	0.19867	0.0721075	0.12341	1	1	NPM1(2)_T	0	1
ENSG00000005436.14	GCFC2	0.19865	0.000128876	0.00041729	1	1	NPM1(2)_T	0	1
ENSG00000231564.1	EIF4A1P11	0.19864	0.308318	0.40993	0.720430107526882	0.633068081343943	NPM1(2)_T	0	0
ENSG00000281358.1	RASSF1-AS1	0.19864	0.097473	0.15991	0.989247311827957	0.906277630415561	NPM1(2)_T	0	0
ENSG00000165113.13	GKAP1	0.19862	0.00542612	0.012664	1	1	NPM1(2)_T	0	0
ENSG00000159527.3	PGLYRP3	0.1986	0.643552	0.72531	0.225806451612903	0.224580017683466	NPM1(2)_T	0	0
ENSG00000169710.9	FASN	0.19857	0.00617407	0.014215	1	1	NPM1(2)_T	0	0
ENSG00000173726.11	TOMM20	0.19852	0.000108545	0.00035671	1	1	NPM1(2)_T	0	0
ENSG00000212181.1		0.19849	0.468578	0.56778	0.408602150537634	0.358974358974359	NPM1(2)_T	0	0
ENSG00000261487.1		0.19847	0.397704	0.50108	0.494623655913978	0.377541998231653	NPM1(2)_T	0	0
ENSG00000124222.22	STX16	0.19846	4.85594e-07	2.3061e-06	1	1	NPM1(2)_T	0	0
ENSG00000089048.14	ESF1	0.1984	7.79228e-05	0.00026271	1	1	NPM1(2)_T	0	0
ENSG00000163273.4	NPPC	0.19838	0.409211	0.51219	0.741935483870968	0.760389036251105	NPM1(2)_T	0	0
ENSG00000215311.3	NPM1P12	0.19834	0.203323	0.29415	0.89247311827957	0.827586206896552	NPM1(2)_T	0	0
ENSG00000119509.13	INVS	0.19833	1.07987e-05	4.1871e-05	1	1	NPM1(2)_T	0	0
ENSG00000267457.1		0.19832	0.136457	0.21193	0.978494623655914	0.950486295313882	NPM1(2)_T	0	0
ENSG00000258465.8		0.19831	0.25739	0.35585	0.752688172043011	0.632183908045977	NPM1(2)_T	0	0
ENSG00000204625.10	HCG9	0.1983	0.175377	0.26071	0.956989247311828	0.883289124668435	NPM1(2)_T	0	0
ENSG00000197296.6	FITM2	0.19826	0.00397372	0.0095827	1	0.999115826702034	NPM1(2)_T	0	0
ENSG00000287950.1		0.19825	0.262781	0.36162	0.967741935483871	0.862953138815208	NPM1(2)_T	0	0
ENSG00000232429.3	RPL21P131	0.19822	0.299014	0.40002	0.752688172043011	0.724137931034483	NPM1(2)_T	0	0
ENSG00000106344.8	RBM28	0.19818	0.000123339	0.00040109	1	1	NPM1(2)_T	0	0
ENSG00000100714.17	MTHFD1	0.19813	0.00195022	0.0050247	1	1	NPM1(2)_T	0	0
ENSG00000164253.14	WDR41	0.19813	3.62386e-06	1.509e-05	1	1	NPM1(2)_T	0	0
ENSG00000286746.1		0.19809	0.37118	0.47458	0.612903225806452	0.61184792219275	NPM1(2)_T	0	0
ENSG00000279724.1		0.19806	0.385069	0.48863	0.591397849462366	0.598585322723254	NPM1(2)_T	0	0
ENSG00000269431.1	BNIP3P8	0.19805	0.353899	0.457	0.709677419354839	0.612732095490716	NPM1(2)_T	0	0
ENSG00000196812.5	ZSCAN16	0.19804	0.000672191	0.0019031	1	0.999115826702034	NPM1(2)_T	0	1
ENSG00000229152.2	ANKRD10-IT1	0.198	0.0182357	0.037249	1	0.999115826702034	NPM1(2)_T	0	0
ENSG00000233072.1	RPS15AP6	0.19796	0.27732	0.37717	0.860215053763441	0.824049513704686	NPM1(2)_T	0	0
ENSG00000263015.1		0.19796	0.182178	0.26914	0.967741935483871	0.94341290893015	NPM1(2)_T	0	0
ENSG00000270781.1		0.19796	0.217747	0.3109	1	0.994694960212202	NPM1(2)_T	0	0
ENSG00000105373.19	NOP53	0.19794	0.0017985	0.004671	1	1	NPM1(2)_T	0	0
ENSG00000119523.10	ALG2	0.19793	0.00129277	0.0034528	1	1	NPM1(2)_T	0	0
ENSG00000213842.2	SUGT1P2	0.19793	0.0277616	0.05387	0.989247311827957	0.991158267020336	NPM1(2)_T	0	0
ENSG00000224785.1		0.1979	0.166023	0.24924	0.978494623655914	0.87709991158267	NPM1(2)_T	0	0
ENSG00000272146.6	ARF4-AS1	0.19785	0.0189269	0.038497	1	0.984084880636605	NPM1(2)_T	0	0
ENSG00000224100.1		0.1978	0.293691	0.39448	0.795698924731183	0.660477453580902	NPM1(2)_T	0	0
ENSG00000184860.10	SDR42E1	0.19779	0.214875	0.30738	1	0.992926613616269	NPM1(2)_T	0	0
ENSG00000250131.2	AGA-DT	0.19771	0.0514076	0.09214	1	1	NPM1(2)_T	0	0
ENSG00000165629.20	ATP5F1C	0.19768	2.12798e-07	1.0655e-06	1	1	NPM1(2)_T	0	0
ENSG00000165733.8	BMS1	0.19766	6.84653e-07	3.1827e-06	1	1	NPM1(2)_T	0	0
ENSG00000238713.1		0.19764	0.112199	0.18002	1	0.964633068081344	NPM1(2)_T	0	0
ENSG00000249870.1		0.1976	0.238728	0.33498	0.956989247311828	0.915119363395225	NPM1(2)_T	0	0
ENSG00000271005.1	CTHRC1P1	0.19759	0.48689	0.585	0.473118279569892	0.426171529619805	NPM1(2)_T	0	0
ENSG00000286686.1		0.19758	0.228961	0.32371	0.806451612903226	0.748010610079576	NPM1(2)_T	0	0
ENSG00000234945.8	GTF3C2-AS1	0.19757	0.0338422	0.064156	1	0.997347480106101	NPM1(2)_T	0	0
ENSG00000252549.1	RNU6-759P	0.19756	0.313755	0.4156	0.688172043010753	0.652519893899204	NPM1(2)_T	0	0
ENSG00000148634.16	HERC4	0.19755	0.00023001	0.00071262	1	1	NPM1(2)_T	0	0
ENSG00000240790.1	SND1-DT	0.19754	0.222683	0.31654	0.881720430107527	0.78868258178603	NPM1(2)_T	0	0
ENSG00000115942.9	ORC2	0.19749	0.00033014	0.00099464	1	1	NPM1(2)_T	0	0
ENSG00000245149.4	RNF139-DT	0.19746	0.00364809	0.0088731	1	1	NPM1(2)_T	0	0
ENSG00000088726.16	TMEM40	0.19745	0.442886	0.54429	0.860215053763441	0.796640141467728	NPM1(2)_T	0	0
ENSG00000243107.1		0.19743	0.0453956	0.082711	1	0.988505747126437	NPM1(2)_T	0	0
ENSG00000089916.18	GPATCH2L	0.19731	0.000822349	0.0022856	1	1	NPM1(2)_T	0	0
ENSG00000261242.1		0.1973	0.169767	0.25392	0.935483870967742	0.862068965517241	NPM1(2)_T	0	0
ENSG00000250102.6	LINC02377	0.19729	0.692381	0.76545	0.43010752688172	0.25552608311229	NPM1(2)_T	0	0
ENSG00000267724.1		0.19729	0.134329	0.20911	1	0.961096374889478	NPM1(2)_T	0	0
ENSG00000266237.1		0.19723	0.237614	0.3337	0.967741935483871	0.866489832007073	NPM1(2)_T	0	0
ENSG00000251175.5	GSTCD-AS1	0.1972	0.0893639	0.14865	0.967741935483871	0.928381962864722	NPM1(2)_T	0	0
ENSG00000260475.1	SLC25A28-DT	0.19719	0.0581006	0.10243	1	0.996463306808134	NPM1(2)_T	0	0
ENSG00000272977.1		0.19719	0.0714207	0.12243	1	0.994694960212202	NPM1(2)_T	0	0
ENSG00000244313.3		0.19718	0.0112009	0.024214	1	1	NPM1(2)_T	0	0
ENSG00000262810.1		0.19718	0.104963	0.17036	0.967741935483871	0.956675508399646	NPM1(2)_T	0	0
ENSG00000262079.1		0.19699	0.654647	0.73434	0.279569892473118	0.162687886825818	NPM1(2)_T	0	0
ENSG00000236992.2	RPL12P12	0.19696	0.0601116	0.10547	1	0.999115826702034	NPM1(2)_T	0	0
ENSG00000236782.7	ZNF593OS	0.19694	0.0393918	0.073176	1	0.995579133510168	NPM1(2)_T	0	0
ENSG00000103707.10	MTFMT	0.19692	2.85384e-05	0.00010353	1	1	NPM1(2)_T	0	0
ENSG00000233416.1	RPS25P3	0.19691	0.0584245	0.10292	1	0.957559681697613	NPM1(2)_T	0	0
ENSG00000136813.14	ECPAS	0.1969	4.1275e-06	1.7043e-05	1	1	NPM1(2)_T	0	0
ENSG00000145675.15	PIK3R1	0.1969	0.0253998	0.049868	1	1	NPM1(2)_T	0	0
ENSG00000267530.3	LINC01836	0.19689	0.247532	0.34509	0.924731182795699	0.877984084880637	NPM1(2)_T	0	0
ENSG00000143079.15	CTTNBP2NL	0.19687	0.127805	0.20064	1	0.996463306808134	NPM1(2)_T	0	0
ENSG00000182180.14	MRPS16	0.19687	1.55483e-07	7.9197e-07	1	1	NPM1(2)_T	0	0
ENSG00000243539.3	RN7SL649P	0.19684	0.659596	0.73841	0.161290322580645	0.246684350132626	NPM1(2)_T	0	0
ENSG00000252171.1		0.19683	0.345109	0.44801	0.548387096774194	0.526083112290009	NPM1(2)_T	0	0
ENSG00000100813.14	ACIN1	0.19682	8.18194e-10	5.616e-09	1	1	NPM1(2)_T	0	0
ENSG00000199824.1	RNU6-199P	0.19679	0.182216	0.26918	0.913978494623656	0.872679045092838	NPM1(2)_T	0	0
ENSG00000229917.2	RPL7P46	0.19678	0.293907	0.39469	0.913978494623656	0.856763925729443	NPM1(2)_T	0	0
ENSG00000258864.1		0.19674	0.508838	0.60522	0.354838709677419	0.28735632183908	NPM1(2)_T	0	0
ENSG00000225254.2	ARMC8P1	0.19667	0.547613	0.64075	0.344086021505376	0.294429708222812	NPM1(2)_T	0	0
ENSG00000273486.1		0.19665	0.0151183	0.031584	1	0.998231653404067	NPM1(2)_T	0	0
ENSG00000231985.1		0.19663	0.526085	0.62109	0.376344086021505	0.327144120247569	NPM1(2)_T	0	0
ENSG00000288581.1		0.19657	0.474989	0.57373	0.43010752688172	0.3342175066313	NPM1(2)_T	0	0
ENSG00000233716.1	MTFR2P1	0.19653	0.17152	0.25606	0.924731182795699	0.893899204244032	NPM1(2)_T	0	0
ENSG00000265684.2	RN7SL378P	0.19647	0.347294	0.45022	0.612903225806452	0.569407603890362	NPM1(2)_T	0	0
ENSG00000280194.1		0.19645	0.0581162	0.10244	1	1	NPM1(2)_T	0	0
ENSG00000170092.14	SPDYE5	0.19639	0.0210295	0.042284	1	0.999115826702034	NPM1(2)_T	0	0
ENSG00000270728.1		0.19638	0.00373548	0.0090619	1	0.997347480106101	NPM1(2)_T	0	0
ENSG00000273555.1	MIR6812	0.19637	0.176472	0.26211	0.89247311827957	0.775419982316534	NPM1(2)_T	0	0
ENSG00000130829.18	DUSP9	0.19636	0.419386	0.52178	0.870967741935484	0.642793987621574	NPM1(2)_T	0	0
ENSG00000103091.15	WDR59	0.19634	6.23721e-06	2.51e-05	1	1	NPM1(2)_T	0	0
ENSG00000276102.1	MIR6747	0.19634	0.337969	0.44068	0.602150537634409	0.483642793987622	NPM1(2)_T	0	0
ENSG00000287330.1		0.19634	0.254933	0.35317	0.956989247311828	0.893899204244032	NPM1(2)_T	0	0
ENSG00000198089.16	SFI1	0.19633	0.000170832	0.00054156	1	1	NPM1(2)_T	0	0
ENSG00000183878.15	UTY	0.1963	0.367399	0.47076	0.935483870967742	0.893899204244032	NPM1(2)_T	0	0
ENSG00000279206.1		0.1963	0.206864	0.29823	0.827956989247312	0.76657824933687	NPM1(2)_T	0	0
ENSG00000197536.11	IRF1-AS1	0.19627	0.0267097	0.052086	1	0.999115826702034	NPM1(2)_T	0	0
ENSG00000234925.2	ATP5PDP4	0.19626	0.0738573	0.12602	1	0.999115826702034	NPM1(2)_T	0	0
ENSG00000007908.16	SELE	0.19623	0.49619	0.59372	0.655913978494624	0.659593280282935	NPM1(2)_T	0	0
ENSG00000189042.13	ZNF567	0.19622	0.00272473	0.0068116	1	0.999115826702034	NPM1(2)_T	0	1
ENSG00000224712.12	NPIPA3	0.19619	0.417166	0.51964	0.645161290322581	0.572944297082228	NPM1(2)_T	0	0
ENSG00000234707.3	SEC61G-DT	0.19619	0.339675	0.44254	0.698924731182796	0.564102564102564	NPM1(2)_T	0	0
ENSG00000237162.1	RPS20P9	0.19618	0.342551	0.44538	0.56989247311828	0.551724137931034	NPM1(2)_T	0	0
ENSG00000241278.1	ENPP7P4	0.19618	0.249208	0.34695	0.924731182795699	0.784261715296198	NPM1(2)_T	0	0
ENSG00000229765.2	RPL21P62	0.19614	0.388505	0.49198	0.451612903225806	0.458001768346596	NPM1(2)_T	0	0
ENSG00000107371.14	EXOSC3	0.19608	0.000242545	0.00074854	1	1	NPM1(2)_T	0	0
ENSG00000251733.1	SCARNA8	0.19605	0.0549383	0.097609	0.978494623655914	0.960212201591512	NPM1(2)_T	0	0
ENSG00000169252.6	ADRB2	0.19603	0.0946448	0.15597	1	1	NPM1(2)_T	1	0
ENSG00000175279.22	CENPS	0.19603	0.0096015	0.021119	1	0.997347480106101	NPM1(2)_T	0	1
ENSG00000197714.9	ZNF460	0.19603	0.0216658	0.043389	1	1	NPM1(2)_T	0	1
ENSG00000231053.1	TRAPPC2LP1	0.19594	0.698312	0.77049	0.150537634408602	0.210433244916004	NPM1(2)_T	0	0
ENSG00000263051.1		0.19591	0.365687	0.46902	0.645161290322581	0.499557913351017	NPM1(2)_T	0	0
ENSG00000186222.5	BLOC1S4	0.19578	8.4856e-05	0.00028448	1	1	NPM1(2)_T	0	0
ENSG00000122257.20	RBBP6	0.19575	0.000594719	0.0017014	1	1	NPM1(2)_T	0	0
ENSG00000255503.1	LINC02951	0.19571	0.250396	0.3482	0.870967741935484	0.781609195402299	NPM1(2)_T	0	0
ENSG00000125901.6	MRPS26	0.1957	0.000678475	0.0019196	1	1	NPM1(2)_T	0	0
ENSG00000121067.19	SPOP	0.19561	1.74962e-05	6.5678e-05	1	1	NPM1(2)_T	0	0
ENSG00000160813.7	PPP1R35	0.19561	0.000508593	0.0014758	1	1	NPM1(2)_T	0	0
ENSG00000067533.6	RRP15	0.19554	0.000108476	0.00035651	1	1	NPM1(2)_T	0	0
ENSG00000125459.17	MSTO1	0.19554	1.62925e-05	6.1461e-05	1	1	NPM1(2)_T	0	0
ENSG00000278979.1		0.19552	0.257812	0.35626	0.89247311827957	0.824933687002653	NPM1(2)_T	0	0
ENSG00000108786.11	HSD17B1	0.19547	0.0247869	0.048799	1	0.986737400530504	NPM1(2)_T	0	0
ENSG00000224451.2	ATP5PBP1	0.19542	0.170891	0.25531	1	0.99027409372237	NPM1(2)_T	0	0
ENSG00000243094.1	RPL32P2	0.19538	0.037982	0.070899	1	0.997347480106101	NPM1(2)_T	0	0
ENSG00000114544.17	SLC41A3	0.19533	1.87252e-05	7.0051e-05	1	1	NPM1(2)_T	0	0
ENSG00000087269.16	NOP14	0.19526	6.68921e-08	3.5857e-07	1	1	NPM1(2)_T	0	0
ENSG00000248919.7	ATP5MF-PTCD1	0.19525	0.148048	0.22658	0.956989247311828	0.859416445623342	NPM1(2)_T	0	0
ENSG00000227946.1	INO80D-AS1	0.19521	0.00662753	0.015164	1	1	NPM1(2)_T	0	0
ENSG00000234036.4	TXNP6	0.19508	0.0487749	0.088069	1	0.999115826702034	NPM1(2)_T	0	0
ENSG00000288111.1		0.19504	0.306777	0.40831	0.827956989247312	0.747126436781609	NPM1(2)_T	0	0
ENSG00000229447.2		0.19499	0.0424265	0.077989	1	0.991158267020336	NPM1(2)_T	0	0
ENSG00000111581.10	NUP107	0.19498	0.00010556	0.00034759	1	1	NPM1(2)_T	0	0
ENSG00000254802.1		0.19496	0.131686	0.20564	0.989247311827957	0.962864721485411	NPM1(2)_T	0	0
ENSG00000280071.4		0.19492	0.0210282	0.042283	1	1	NPM1(2)_T	0	0
ENSG00000157181.16	ODR4	0.19481	0.00124226	0.0033304	1	1	NPM1(2)_T	0	0
ENSG00000175087.10	PDIK1L	0.1948	0.00585605	0.013561	1	1	NPM1(2)_T	0	0
ENSG00000160469.17	BRSK1	0.19472	0.0830765	0.13961	1	0.999115826702034	NPM1(2)_T	0	0
ENSG00000271870.1		0.19469	0.0105909	0.023022	1	0.995579133510168	NPM1(2)_T	0	0
ENSG00000060339.14	CCAR1	0.19463	5.02254e-06	2.0474e-05	1	1	NPM1(2)_T	0	0
ENSG00000164209.17	SLC25A46	0.19462	5.72343e-05	0.00019758	1	1	NPM1(2)_T	0	0
ENSG00000115138.11	POMC	0.1946	0.403327	0.50659	0.881720430107527	0.959328028293546	NPM1(2)_T	0	0
ENSG00000164815.11	ORC5	0.19454	0.00103072	0.0028054	1	1	NPM1(2)_T	0	0
ENSG00000207378.1	RNU6-748P	0.19451	0.299848	0.4009	0.731182795698925	0.648983200707339	NPM1(2)_T	0	0
ENSG00000160305.18	DIP2A	0.19442	0.00088721	0.0024493	1	1	NPM1(2)_T	0	0
ENSG00000138382.15	METTL5	0.19433	3.01694e-05	0.00010903	1	1	NPM1(2)_T	0	0
ENSG00000286449.1		0.19424	0.4492	0.55001	0.451612903225806	0.511936339522546	NPM1(2)_T	0	0
ENSG00000281593.1		0.1942	0.207254	0.29867	0.89247311827957	0.811671087533157	NPM1(2)_T	0	0
ENSG00000202400.1	SNORD82	0.19419	0.246298	0.34379	0.806451612903226	0.742705570291777	NPM1(2)_T	0	0
ENSG00000280670.3	CCDC163	0.19417	0.0846132	0.14181	1	0.998231653404067	NPM1(2)_T	0	0
ENSG00000198169.9	ZNF251	0.19415	0.000467165	0.0013651	1	1	NPM1(2)_T	0	1
ENSG00000155269.12	GPR78	0.19407	0.588502	0.67731	0.354838709677419	0.41025641025641	NPM1(2)_T	0	0
ENSG00000227689.1	SRP68P2	0.19406	0.457949	0.55795	0.56989247311828	0.510167992926614	NPM1(2)_T	0	0
ENSG00000235440.1	RPS2P15	0.19398	0.17164	0.25618	1	0.934571175950486	NPM1(2)_T	0	0
ENSG00000219665.8	ZNF433-AS1	0.19397	0.00511299	0.01202	1	0.999115826702034	NPM1(2)_T	0	0
ENSG00000254180.2		0.19393	0.273813	0.37343	0.913978494623656	0.818744473916888	NPM1(2)_T	0	0
ENSG00000111641.12	NOP2	0.19391	0.0673753	0.11635	1	1	NPM1(2)_T	0	1
ENSG00000139746.16	RBM26	0.19389	6.07613e-06	2.4504e-05	1	1	NPM1(2)_T	0	1
ENSG00000100028.12	SNRPD3	0.19388	5.62499e-07	2.6456e-06	1	1	NPM1(2)_T	0	0
ENSG00000132004.13	FBXW9	0.19387	0.00118025	0.0031782	1	1	NPM1(2)_T	0	0
ENSG00000160323.19	ADAMTS13	0.19377	0.014277	0.030019	1	1	NPM1(2)_T	0	0
ENSG00000235790.7	PEF1-AS1	0.19376	0.0362969	0.068121	1	0.992042440318302	NPM1(2)_T	0	0
ENSG00000221102.1	SNORA11B	0.19373	0.377429	0.48097	0.666666666666667	0.547303271441202	NPM1(2)_T	0	0
ENSG00000213722.10	DDAH2	0.1936	0.00974627	0.021403	1	1	NPM1(2)_T	0	0
ENSG00000143429.10	LSP1P4	0.19348	0.311323	0.41314	0.849462365591398	0.900088417329797	NPM1(2)_T	0	0
ENSG00000233613.5	DCUN1D2-AS	0.19348	0.0547611	0.097346	1	0.985853227232538	NPM1(2)_T	0	0
ENSG00000230262.8	LINC02603	0.19342	0.109007	0.17587	0.967741935483871	0.945181255526083	NPM1(2)_T	0	0
ENSG00000110887.8	DAO	0.1934	0.382136	0.48573	0.645161290322581	0.595932802829355	NPM1(2)_T	0	0
ENSG00000226310.1		0.1934	0.00398085	0.0095968	1	0.995579133510168	NPM1(2)_T	0	0
ENSG00000180957.18	PITPNB	0.19339	3.40473e-06	1.4242e-05	1	1	NPM1(2)_T	0	0
ENSG00000186940.6	CHCHD2P9	0.19339	0.0825139	0.13877	1	0.993810786914235	NPM1(2)_T	0	0
ENSG00000163389.12	POGLUT1	0.19336	0.000383747	0.0011404	1	1	NPM1(2)_T	0	0
ENSG00000219470.1		0.19335	0.00692778	0.015782	1	0.999115826702034	NPM1(2)_T	0	0
ENSG00000237329.2		0.19334	0.224893	0.31903	0.946236559139785	0.913351016799293	NPM1(2)_T	0	0
ENSG00000279583.1		0.19333	0.0123834	0.026483	1	1	NPM1(2)_T	0	0
ENSG00000186017.14	ZNF566	0.1932	0.00203681	0.0052277	1	1	NPM1(2)_T	0	1
ENSG00000182888.5	RPS27AP20	0.19319	0.253938	0.35209	0.731182795698925	0.71264367816092	NPM1(2)_T	0	0
ENSG00000277610.1	RNVU1-4	0.19319	0.144959	0.22269	1	0.996463306808134	NPM1(2)_T	0	0
ENSG00000128254.16	YWHAH-AS1	0.19318	0.0340704	0.064528	1	0.999115826702034	NPM1(2)_T	0	0
ENSG00000143183.18	TMCO1	0.19311	1.22696e-05	4.7126e-05	1	1	NPM1(2)_T	0	0
ENSG00000124608.5	AARS2	0.19308	0.000194638	0.0006112	1	1	NPM1(2)_T	0	0
ENSG00000233993.1	DTD1-AS1	0.19307	0.413283	0.51593	0.67741935483871	0.564986737400531	NPM1(2)_T	0	0
ENSG00000254762.1	KLC2-AS2	0.19301	0.36056	0.46366	0.634408602150538	0.517241379310345	NPM1(2)_T	0	0
ENSG00000138604.10	GLCE	0.193	0.0126838	0.02706	1	1	NPM1(2)_T	1	0
ENSG00000163659.13	TIPARP	0.19299	0.0469405	0.08518	1	1	NPM1(2)_T	0	1
ENSG00000283442.1		0.19298	0.223947	0.31796	0.827956989247312	0.775419982316534	NPM1(2)_T	0	0
ENSG00000235332.2	RPSAP76	0.19295	0.176384	0.26201	0.935483870967742	0.876215738284704	NPM1(2)_T	0	0
ENSG00000280431.1		0.19295	0.540743	0.63459	0.365591397849462	0.281167108753316	NPM1(2)_T	0	0
ENSG00000218739.10	CEBPZOS	0.19291	4.03134e-07	1.9371e-06	1	1	NPM1(2)_T	0	0
ENSG00000237672.1	KRR1P1	0.19291	0.0642437	0.1117	1	0.994694960212202	NPM1(2)_T	0	0
ENSG00000267206.6	LCN6	0.19287	0.509505	0.60583	0.67741935483871	0.634836427939876	NPM1(2)_T	0	0
ENSG00000278861.1		0.19282	0.0586264	0.10324	1	0.971706454465075	NPM1(2)_T	0	0
ENSG00000132254.13	ARFIP2	0.1928	5.73429e-07	2.6933e-06	1	1	NPM1(2)_T	0	0
ENSG00000265566.2	RN7SL605P	0.19277	0.157142	0.23805	0.913978494623656	0.864721485411141	NPM1(2)_T	0	0
ENSG00000137168.8	PPIL1	0.19275	0.0139619	0.029427	1	1	NPM1(2)_T	0	0
ENSG00000169562.13	GJB1	0.19269	0.466169	0.56556	0.473118279569892	0.464190981432361	NPM1(2)_T	0	0
ENSG00000179409.11	GEMIN4	0.19263	0.00019089	0.00060021	1	1	NPM1(2)_T	0	0
ENSG00000147535.17	PLPP5	0.19249	5.78118e-05	0.0001994	1	1	NPM1(2)_T	0	0
ENSG00000237971.1		0.19246	0.534548	0.629	0.333333333333333	0.351016799292661	NPM1(2)_T	0	0
ENSG00000232407.3	PPIAP70	0.19243	0.416383	0.51896	0.516129032258065	0.518125552608311	NPM1(2)_T	0	0
ENSG00000286009.2		0.19243	0.527336	0.62219	0.494623655913978	0.553492484526967	NPM1(2)_T	0	0
ENSG00000189362.12	NEMP2	0.19236	4.68117e-05	0.00016397	1	1	NPM1(2)_T	0	0
ENSG00000169288.18	MRPL1	0.19235	0.000472337	0.0013786	1	1	NPM1(2)_T	0	0
ENSG00000072818.12	ACAP1	0.19233	0.00203368	0.0052206	1	1	NPM1(2)_T	0	0
ENSG00000198918.8	RPL39	0.19226	0.00518046	0.012158	1	1	NPM1(2)_T	0	0
ENSG00000107954.10	NEURL1	0.19224	0.147984	0.22652	1	0.998231653404067	NPM1(2)_T	0	0
ENSG00000165555.9	NOXRED1	0.19224	0.0106955	0.023226	1	0.995579133510168	NPM1(2)_T	0	0
ENSG00000248608.2		0.19224	0.40905	0.51206	0.602150537634409	0.497789566755084	NPM1(2)_T	0	0
ENSG00000252707.1	RNU11-2P	0.19224	0.236829	0.33273	0.89247311827957	0.885941644562334	NPM1(2)_T	0	0
ENSG00000236317.1		0.19215	0.232782	0.32794	0.763440860215054	0.692307692307692	NPM1(2)_T	0	0
ENSG00000253015.1	RN7SKP64	0.19211	0.274732	0.37439	0.881720430107527	0.839964633068081	NPM1(2)_T	0	0
ENSG00000155906.19	RMND1	0.19206	0.000235096	0.00072719	1	1	NPM1(2)_T	0	0
ENSG00000121892.15	PDS5A	0.19205	1.43372e-06	6.3538e-06	1	1	NPM1(2)_T	0	0
ENSG00000261638.2		0.19204	0.634007	0.717	0.268817204301075	0.20159151193634	NPM1(2)_T	0	0
ENSG00000227950.1		0.19203	0.257637	0.35609	0.78494623655914	0.854111405835544	NPM1(2)_T	0	0
ENSG00000263065.1		0.19201	0.151956	0.23152	0.989247311827957	0.929266136162688	NPM1(2)_T	0	0
ENSG00000277873.1		0.19197	0.139522	0.21578	0.946236559139785	0.894783377541998	NPM1(2)_T	0	0
ENSG00000039560.14	RAI14	0.19188	0.4235	0.52572	0.935483870967742	0.914235190097259	NPM1(2)_T	0	0
ENSG00000214826.5	DDX12P	0.19187	0.0130073	0.027663	1	0.999115826702034	NPM1(2)_T	0	0
ENSG00000258993.1		0.19184	0.310687	0.41245	0.870967741935484	0.740937223695844	NPM1(2)_T	0	0
ENSG00000241494.1		0.19173	0.0372063	0.069648	1	1	NPM1(2)_T	0	0
ENSG00000284671.1		0.19173	0.145815	0.22372	0.956989247311828	0.846153846153846	NPM1(2)_T	0	0
ENSG00000100413.17	POLR3H	0.19172	0.000113067	0.00037029	1	1	NPM1(2)_T	0	0
ENSG00000203880.12	PCMTD2	0.19165	0.000135288	0.00043647	1	1	NPM1(2)_T	0	0
ENSG00000265218.1		0.1916	0.132223	0.2063	1	0.99027409372237	NPM1(2)_T	0	0
ENSG00000241293.1	PPATP1	0.19159	0.339851	0.44267	0.806451612903226	0.685234305923961	NPM1(2)_T	0	0
ENSG00000248557.1	METTL5P2	0.19155	0.212681	0.30491	0.946236559139785	0.895667550839965	NPM1(2)_T	0	0
ENSG00000256283.1	METTL8P1	0.19152	0.386017	0.48947	0.537634408602151	0.46684350132626	NPM1(2)_T	0	0
ENSG00000264354.1	MIR3134	0.19147	0.264707	0.36358	0.827956989247312	0.769230769230769	NPM1(2)_T	0	0
ENSG00000185176.13	AQP12B	0.19143	0.60785	0.69457	0.32258064516129	0.242263483642794	NPM1(2)_T	0	0
ENSG00000120805.14	ARL1	0.19142	1.74477e-06	7.636e-06	1	1	NPM1(2)_T	0	0
ENSG00000261671.1		0.19141	0.257738	0.35619	0.956989247311828	0.851458885941645	NPM1(2)_T	0	0
ENSG00000167100.15	SAMD14	0.1914	0.189812	0.27814	1	0.997347480106101	NPM1(2)_T	0	0
ENSG00000286408.1		0.19138	0.0136781	0.028904	1	0.999115826702034	NPM1(2)_T	0	0
ENSG00000269949.1		0.19135	0.0252486	0.049587	0.989247311827957	0.988505747126437	NPM1(2)_T	0	0
ENSG00000158417.11	EIF5B	0.19134	0.000416927	0.0012305	1	1	NPM1(2)_T	0	0
ENSG00000273619.1		0.19131	0.00680797	0.015536	1	1	NPM1(2)_T	0	0
ENSG00000275591.5	XKR5	0.19131	0.278607	0.37859	0.978494623655914	0.951370468611848	NPM1(2)_T	0	0
ENSG00000172171.11	TEFM	0.19128	0.000118161	0.00038581	1	1	NPM1(2)_T	0	0
ENSG00000176153.12	GPX2	0.19127	0.0426344	0.078292	1	0.996463306808134	NPM1(2)_T	0	0
ENSG00000279792.1		0.19127	0.089906	0.14944	1	0.986737400530504	NPM1(2)_T	0	0
ENSG00000278987.1		0.19126	0.0322744	0.061587	1	0.995579133510168	NPM1(2)_T	0	0
ENSG00000163528.13	CHCHD4	0.19125	0.0154197	0.032142	1	1	NPM1(2)_T	0	0
ENSG00000172086.9	KRCC1	0.1912	0.0257133	0.050397	1	1	NPM1(2)_T	0	0
ENSG00000186364.12	NUDT17	0.19111	0.00012712	0.0004121	1	1	NPM1(2)_T	0	0
ENSG00000225037.1	EIF1AX-AS1	0.19106	0.0927839	0.15337	1	0.988505747126437	NPM1(2)_T	0	0
ENSG00000135763.10	URB2	0.19102	0.00066548	0.0018864	1	1	NPM1(2)_T	0	0
ENSG00000254740.2		0.19092	0.598825	0.68633	0.268817204301075	0.236958443854996	NPM1(2)_T	0	0
ENSG00000105245.9	NUMBL	0.19088	0.00517963	0.012157	1	1	NPM1(2)_T	0	0
ENSG00000268184.1		0.19082	0.549587	0.6425	0.301075268817204	0.241379310344828	NPM1(2)_T	0	0
ENSG00000273444.1		0.19079	0.371963	0.47539	0.655913978494624	0.595932802829355	NPM1(2)_T	0	0
ENSG00000215859.9	PDZK1P1	0.19078	0.0551722	0.097949	1	0.988505747126437	NPM1(2)_T	0	0
ENSG00000244952.2		0.19078	0.03761	0.070295	1	0.992042440318302	NPM1(2)_T	0	0
ENSG00000265451.1	CLASP1-AS1	0.19078	0.112495	0.1804	1	0.974358974358974	NPM1(2)_T	0	0
ENSG00000264311.1	MIX23P1	0.19077	0.291402	0.39219	0.881720430107527	0.729442970822281	NPM1(2)_T	0	0
ENSG00000201012.1		0.19075	0.594193	0.6822	0.301075268817204	0.29973474801061	NPM1(2)_T	0	0
ENSG00000053702.15	NRIP2	0.19072	0.00139379	0.0036986	1	1	NPM1(2)_T	0	0
ENSG00000104879.5	CKM	0.1907	0.109704	0.17674	1	0.998231653404067	NPM1(2)_T	0	0
ENSG00000175455.16	CCDC14	0.1907	0.0031735	0.0078236	1	1	NPM1(2)_T	0	0
ENSG00000184787.19	UBE2G2	0.1907	5.40985e-06	2.1969e-05	1	1	NPM1(2)_T	0	0
ENSG00000164050.13	PLXNB1	0.19069	0.167616	0.25125	1	1	NPM1(2)_T	1	1
ENSG00000213782.7	DDX47	0.19069	0.0250183	0.049188	1	0.999115826702034	NPM1(2)_T	0	0
ENSG00000119688.21	ABCD4	0.19068	1.52991e-06	6.7499e-06	1	1	NPM1(2)_T	0	0
ENSG00000175309.15	PHYKPL	0.19064	0.000333486	0.0010039	1	1	NPM1(2)_T	0	0
ENSG00000258891.1		0.19064	0.0797425	0.13478	1	0.998231653404067	NPM1(2)_T	0	0
ENSG00000226084.5	RPL17P6	0.19058	0.0406931	0.075257	1	1	NPM1(2)_T	0	0
ENSG00000120913.23	PDLIM2	0.19057	0.00668071	0.015277	1	1	NPM1(2)_T	0	0
ENSG00000131484.4		0.19055	0.181265	0.2681	0.860215053763441	0.848806366047745	NPM1(2)_T	0	0
ENSG00000261609.8	GAN	0.19055	0.00125079	0.003351	1	1	NPM1(2)_T	0	0
ENSG00000278985.1		0.19052	0.0416565	0.076787	1	0.998231653404067	NPM1(2)_T	0	0
ENSG00000109534.17	GAR1	0.1905	2.31263e-05	8.5206e-05	1	1	NPM1(2)_T	0	0
ENSG00000160808.11	MYL3	0.19046	0.213797	0.30616	0.978494623655914	0.93368700265252	NPM1(2)_T	0	0
ENSG00000259494.2	MRPL46	0.19046	0.000937413	0.0025749	1	0.999115826702034	NPM1(2)_T	0	0
ENSG00000162664.17	ZNF326	0.19044	0.00503262	0.011852	1	1	NPM1(2)_T	0	1
ENSG00000224899.1	LINC02830	0.19043	0.564109	0.6557	0.376344086021505	0.251105216622458	NPM1(2)_T	0	0
ENSG00000271335.6	CCNY-AS1	0.19038	0.00706226	0.016064	1	0.999115826702034	NPM1(2)_T	0	0
ENSG00000148655.15	LRMDA	0.19033	0.0525432	0.093893	1	1	NPM1(2)_T	0	0
ENSG00000225492.6	GBP1P1	0.19027	0.283992	0.3842	0.989247311827957	0.99027409372237	NPM1(2)_T	0	0
ENSG00000284734.1		0.19027	0.161842	0.244	0.935483870967742	0.903625110521662	NPM1(2)_T	0	0
ENSG00000179935.10	LINC00652	0.19026	0.0510182	0.091591	1	0.972590627763042	NPM1(2)_T	0	0
ENSG00000169189.17	NSMCE1	0.19023	0.00029534	0.00089855	1	1	NPM1(2)_T	0	0
ENSG00000273063.1		0.19018	0.310297	0.41202	0.763440860215054	0.595048629531388	NPM1(2)_T	0	0
ENSG00000256525.8	POLG2	0.19015	0.000195097	0.00061251	1	1	NPM1(2)_T	0	0
ENSG00000146842.17	TMEM209	0.19009	0.000362156	0.0010815	1	1	NPM1(2)_T	0	0
ENSG00000214313.8	AZGP1P1	0.19003	0.676229	0.75193	0.193548387096774	0.205128205128205	NPM1(2)_T	0	0
ENSG00000270528.1	FAM133EP	0.18999	0.140932	0.21752	0.967741935483871	0.942528735632184	NPM1(2)_T	0	0
ENSG00000286808.1		0.18998	0.02377	0.047059	1	0.996463306808134	NPM1(2)_T	0	0
ENSG00000167526.14	RPL13	0.18994	0.00535325	0.012513	1	1	NPM1(2)_T	0	0
ENSG00000079257.8	LXN	0.1899	0.0338417	0.064156	1	1	NPM1(2)_T	0	0
ENSG00000111224.14	PARP11	0.18989	0.000413667	0.001222	1	1	NPM1(2)_T	0	0
ENSG00000197343.11	ZNF655	0.18987	0.000837834	0.0023254	1	1	NPM1(2)_T	0	1
ENSG00000273747.1		0.18981	0.0422745	0.077762	1	0.984084880636605	NPM1(2)_T	0	0
ENSG00000100575.14	TIMM9	0.18977	4.61809e-05	0.00016201	1	1	NPM1(2)_T	0	0
ENSG00000224490.5	TTC21B-AS1	0.18973	0.117465	0.18697	1	0.976127320954907	NPM1(2)_T	0	0
ENSG00000160208.13	RRP1B	0.18965	0.000111771	0.0003664	1	1	NPM1(2)_T	0	0
ENSG00000100034.14	PPM1F	0.1896	0.00198456	0.005105	1	1	NPM1(2)_T	0	0
ENSG00000100726.15	TELO2	0.18959	0.00178557	0.0046397	1	1	NPM1(2)_T	0	0
ENSG00000242318.1	RPL21P48	0.18955	0.31743	0.41944	0.709677419354839	0.676392572944297	NPM1(2)_T	0	0
ENSG00000115484.15	CCT4	0.18935	1.39163e-06	6.1833e-06	1	1	NPM1(2)_T	1	0
ENSG00000276903.2	H2AC16	0.18935	0.248362	0.34609	0.989247311827957	0.984969053934571	NPM1(2)_T	0	0
ENSG00000237804.1	HNRNPA1P39	0.18929	0.0775019	0.13141	1	0.984969053934571	NPM1(2)_T	0	0
ENSG00000124228.14	DDX27	0.18924	1.1488e-07	5.9482e-07	1	1	NPM1(2)_T	0	0
ENSG00000267741.1	UBE2L4	0.18919	0.0166921	0.034477	1	0.99027409372237	NPM1(2)_T	0	0
ENSG00000219146.1	RPS4XP8	0.18918	0.202992	0.2937	0.989247311827957	0.957559681697613	NPM1(2)_T	0	0
ENSG00000287616.1		0.18914	0.400034	0.50324	0.860215053763441	0.692307692307692	NPM1(2)_T	0	0
ENSG00000230629.2	RPS23P8	0.18912	0.0405512	0.075039	1	1	NPM1(2)_T	0	0
ENSG00000168116.14	KIAA1586	0.1891	0.00439338	0.010495	1	1	NPM1(2)_T	0	0
ENSG00000231871.5	IPO9-AS1	0.18908	0.0287481	0.055564	0.989247311827957	0.97789566755084	NPM1(2)_T	0	0
ENSG00000283041.1		0.18906	0.00805967	0.01807	1	1	NPM1(2)_T	0	0
ENSG00000254388.1	DUTP2	0.18904	0.150305	0.22937	1	0.992042440318302	NPM1(2)_T	0	0
ENSG00000244560.7		0.18902	0.0419645	0.07727	1	0.998231653404067	NPM1(2)_T	0	0
ENSG00000185495.10	SEPTIN7P13	0.189	0.00524453	0.01229	1	0.999115826702034	NPM1(2)_T	0	0
ENSG00000205583.13	STAG3L1	0.18899	0.0194198	0.039393	1	0.999115826702034	NPM1(2)_T	0	0
ENSG00000186648.15	CARMIL3	0.18887	0.0674866	0.11652	1	0.999115826702034	NPM1(2)_T	0	0
ENSG00000130119.17	GNL3L	0.18885	7.5004e-06	2.9828e-05	1	1	NPM1(2)_T	0	0
ENSG00000100151.16	PICK1	0.18884	0.00384334	0.0092976	1	1	NPM1(2)_T	0	0
ENSG00000202034.1	RNU6-399P	0.18883	0.405827	0.50896	0.548387096774194	0.52343059239611	NPM1(2)_T	0	0
ENSG00000236848.2	RPL23AP95	0.18883	0.0504861	0.090764	0.989247311827957	0.956675508399646	NPM1(2)_T	0	0
ENSG00000278725.1		0.18877	0.198457	0.28837	0.935483870967742	0.837312113174182	NPM1(2)_T	0	0
ENSG00000125871.14	MGME1	0.18868	0.00408409	0.0098196	1	1	NPM1(2)_T	0	0
ENSG00000229727.7		0.18866	0.201106	0.29153	0.989247311827957	0.962864721485411	NPM1(2)_T	0	0
ENSG00000236935.1		0.18859	0.0665973	0.11521	1	0.995579133510168	NPM1(2)_T	0	0
ENSG00000114742.14	WDR48	0.18855	0.00180755	0.0046917	1	1	NPM1(2)_T	0	0
ENSG00000266472.6	MRPS21	0.18849	2.19172e-06	9.4545e-06	1	1	NPM1(2)_T	0	0
ENSG00000275052.5	PPP4R3B	0.18845	1.96733e-05	7.3301e-05	1	1	NPM1(2)_T	0	0
ENSG00000152219.5	ARL14EP	0.18836	0.00100804	0.0027498	1	1	NPM1(2)_T	0	0
ENSG00000275835.5	TUBGCP5	0.18829	0.000927078	0.0025507	1	1	NPM1(2)_T	0	0
ENSG00000174527.10	MYO1H	0.18826	0.0728831	0.12459	1	0.994694960212202	NPM1(2)_T	0	0
ENSG00000070366.14	SMG6	0.18823	5.85761e-05	0.00020184	1	1	NPM1(2)_T	0	0
ENSG00000273568.1		0.18817	0.00959132	0.021098	1	0.995579133510168	NPM1(2)_T	0	0
ENSG00000276251.1		0.18805	0.310377	0.4121	0.806451612903226	0.655172413793103	NPM1(2)_T	0	0
ENSG00000101138.12	CSTF1	0.18804	0.000204401	0.00063974	1	1	NPM1(2)_T	0	0
ENSG00000274523.5	RCC1L	0.18801	3.12872e-05	0.00011275	1	1	NPM1(2)_T	0	0
ENSG00000202290.1	RNA5SP37	0.18798	0.131861	0.20587	0.989247311827957	0.957559681697613	NPM1(2)_T	0	0
ENSG00000112659.14	CUL9	0.18796	3.58869e-06	1.4955e-05	1	1	NPM1(2)_T	0	0
ENSG00000279012.2	OR51B2	0.18785	0.608479	0.69509	0.462365591397849	0.286472148541114	NPM1(2)_T	0	0
ENSG00000159714.12	ZDHHC1	0.18778	0.0665913	0.11521	1	1	NPM1(2)_T	0	0
ENSG00000250015.1		0.18778	0.0744627	0.12691	1	0.967285587975243	NPM1(2)_T	0	0
ENSG00000180822.12	PSMG4	0.18769	0.000692974	0.0019575	1	1	NPM1(2)_T	0	0
ENSG00000275092.1		0.18769	0.117183	0.18662	1	0.996463306808134	NPM1(2)_T	0	0
ENSG00000267231.1		0.18768	0.298453	0.39942	0.806451612903226	0.699381078691424	NPM1(2)_T	0	0
ENSG00000280208.1	GGT4P	0.18764	0.385798	0.48929	0.612903225806452	0.670203359858532	NPM1(2)_T	0	0
ENSG00000270655.1		0.18757	0.587412	0.67641	0.311827956989247	0.239610963748895	NPM1(2)_T	0	0
ENSG00000252779.1	RNU6-182P	0.1875	0.287494	0.38805	0.806451612903226	0.741821396993811	NPM1(2)_T	0	0
ENSG00000183647.10	ZNF530	0.18748	0.00451394	0.010755	1	1	NPM1(2)_T	0	1
ENSG00000243494.1	RPL36AP50	0.18748	0.487477	0.58552	0.483870967741935	0.407603890362511	NPM1(2)_T	0	0
ENSG00000137710.17	RDX	0.18733	0.00478949	0.011341	1	1	NPM1(2)_T	0	0
ENSG00000125449.7	ARMC7	0.18728	0.00195328	0.0050314	1	1	NPM1(2)_T	0	0
ENSG00000205129.8	C4orf47	0.18724	0.117006	0.18638	0.978494623655914	0.962864721485411	NPM1(2)_T	0	0
ENSG00000235703.6	EOLA2-DT	0.1872	0.0249734	0.049111	1	1	NPM1(2)_T	0	0
ENSG00000287007.1		0.18718	0.18413	0.27147	0.967741935483871	0.8894783377542	NPM1(2)_T	0	0
ENSG00000278600.1		0.18712	0.00689159	0.015706	1	1	NPM1(2)_T	0	0
ENSG00000276593.1		0.18711	0.300005	0.40104	0.860215053763441	0.733863837312113	NPM1(2)_T	0	0
ENSG00000122085.17	MTERF4	0.18708	1.2268e-06	5.4989e-06	1	1	NPM1(2)_T	0	1
ENSG00000272223.1		0.18708	0.0138242	0.02917	1	0.991158267020336	NPM1(2)_T	0	0
ENSG00000278847.1		0.18708	0.579856	0.67007	0.516129032258065	0.557913351016799	NPM1(2)_T	0	0
ENSG00000228335.1		0.18706	0.0201013	0.040631	1	0.989389920424403	NPM1(2)_T	0	0
ENSG00000287260.1		0.18706	0.499245	0.59635	0.387096774193548	0.395225464190981	NPM1(2)_T	0	0
ENSG00000119328.12	ABITRAM	0.18703	1.99819e-06	8.6746e-06	1	1	NPM1(2)_T	0	0
ENSG00000136485.15	DCAF7	0.18703	0.00965324	0.021219	1	1	NPM1(2)_T	0	0
ENSG00000235137.2	HSP90AB6P	0.18697	0.360393	0.4635	0.731182795698925	0.647214854111406	NPM1(2)_T	0	0
ENSG00000280211.1		0.18697	0.00856701	0.019084	1	0.997347480106101	NPM1(2)_T	0	0
ENSG00000214300.7	SPDYE3	0.18688	0.0458633	0.083469	1	0.996463306808134	NPM1(2)_T	0	0
ENSG00000099999.15	RNF215	0.18684	0.000924159	0.0025429	1	1	NPM1(2)_T	0	0
ENSG00000233016.7	SNHG7	0.18684	0.0130444	0.027726	1	1	NPM1(2)_T	0	0
ENSG00000169093.16	ASMTL	0.18678	0.000236473	0.00073125	1	1	NPM1(2)_T	0	0
ENSG00000272431.1	ZNF454-DT	0.18678	0.496637	0.59408	0.451612903225806	0.325375773651636	NPM1(2)_T	0	0
ENSG00000058804.12	NDC1	0.18675	0.000770337	0.0021544	1	1	NPM1(2)_T	0	0
ENSG00000221164.1	SNORA11F	0.1867	0.0191299	0.038864	1	0.992926613616269	NPM1(2)_T	0	0
ENSG00000179674.4	ARL14	0.18669	0.64658	0.72771	0.311827956989247	0.190097259062776	NPM1(2)_T	0	0
ENSG00000205808.7	PLPP6	0.18662	0.0195498	0.039629	1	1	NPM1(2)_T	0	0
ENSG00000178974.10	FBXO34	0.18656	0.00347009	0.0084846	1	1	NPM1(2)_T	0	0
ENSG00000170855.4	TRIAP1	0.18652	0.000149398	0.00047855	1	1	NPM1(2)_T	0	0
ENSG00000260285.1	TRMT61A-DT	0.18652	0.0245977	0.048462	1	0.999115826702034	NPM1(2)_T	0	0
ENSG00000233538.1		0.18651	0.196706	0.28636	1	0.98762157382847	NPM1(2)_T	0	0
ENSG00000146587.18	RBAK	0.1865	0.00377851	0.0091558	1	1	NPM1(2)_T	0	1
ENSG00000253351.2	LINC01298	0.18643	0.52712	0.62199	0.365591397849462	0.264367816091954	NPM1(2)_T	0	0
ENSG00000223791.1	UBE2E1-AS1	0.18642	0.0644939	0.11205	0.989247311827957	0.969053934571176	NPM1(2)_T	0	0
ENSG00000177150.13	FAM210A	0.18641	5.49203e-05	0.0001901	1	1	NPM1(2)_T	0	0
ENSG00000260118.1		0.18641	0.246933	0.34449	0.956989247311828	0.855879752431477	NPM1(2)_T	0	0
ENSG00000170231.16	FABP6	0.18638	0.534943	0.6294	0.537634408602151	0.469496021220159	NPM1(2)_T	0	0
ENSG00000159915.12	ZNF233	0.18632	0.0637309	0.11091	1	0.993810786914235	NPM1(2)_T	0	1
ENSG00000085415.16	SEH1L	0.1863	0.000151161	0.00048366	1	1	NPM1(2)_T	0	0
ENSG00000287927.1		0.18629	0.576186	0.66682	0.827956989247312	0.613616268788683	NPM1(2)_T	0	0
ENSG00000176371.14	ZSCAN2	0.18625	0.00249587	0.0062849	1	1	NPM1(2)_T	0	1
ENSG00000120662.16	MTRF1	0.18621	0.000188879	0.0005944	1	1	NPM1(2)_T	0	0
ENSG00000184083.12	FAM120C	0.1862	5.65635e-05	0.00019547	1	1	NPM1(2)_T	0	0
ENSG00000264484.2	RN7SL697P	0.18619	0.517046	0.61259	0.354838709677419	0.306808134394341	NPM1(2)_T	0	0
ENSG00000269758.1		0.18617	0.448827	0.54965	0.43010752688172	0.333333333333333	NPM1(2)_T	0	0
ENSG00000128815.19	WDFY4	0.18616	0.013301	0.028207	1	1	NPM1(2)_T	0	0
ENSG00000272984.1		0.18615	0.292645	0.39346	0.849462365591398	0.7789566755084	NPM1(2)_T	0	0
ENSG00000253539.1		0.18612	0.400313	0.50352	0.602150537634409	0.560565870910699	NPM1(2)_T	0	0
ENSG00000230530.2	LIMD1-AS1	0.18611	0.0106392	0.023114	1	0.998231653404067	NPM1(2)_T	0	0
ENSG00000253678.3		0.1861	0.234503	0.32999	0.924731182795699	0.849690539345712	NPM1(2)_T	0	0
ENSG00000237441.10	RGL2	0.18605	0.00206642	0.005294	1	1	NPM1(2)_T	0	0
ENSG00000113712.19	CSNK1A1	0.18604	0.000358724	0.0010719	1	1	NPM1(2)_T	0	0
ENSG00000196459.14	TRAPPC2	0.18598	2.91266e-05	0.00010557	1	1	NPM1(2)_T	0	0
ENSG00000145216.16	FIP1L1	0.18594	2.88518e-07	1.4133e-06	1	1	NPM1(2)_T	0	0
ENSG00000106268.15	NUDT1	0.18593	0.00633524	0.014561	1	1	NPM1(2)_T	0	0
ENSG00000275445.1		0.18592	0.152976	0.23284	0.881720430107527	0.83289124668435	NPM1(2)_T	0	0
ENSG00000157193.18	LRP8	0.18591	0.00893527	0.019815	1	1	NPM1(2)_T	0	1
ENSG00000049540.18	ELN	0.18588	0.366686	0.47	1	0.984084880636605	NPM1(2)_T	0	0
ENSG00000280351.2		0.18578	0.024989	0.049139	1	1	NPM1(2)_T	0	0
ENSG00000258448.1		0.18575	0.181827	0.26877	0.956989247311828	0.954022988505747	NPM1(2)_T	0	0
ENSG00000084093.19	REST	0.18569	0.00507446	0.011941	1	1	NPM1(2)_T	0	1
ENSG00000236065.2		0.18569	0.167066	0.25058	0.978494623655914	0.963748894783378	NPM1(2)_T	0	0
ENSG00000258884.2	LINC02321	0.18548	0.19711	0.2868	0.924731182795699	0.900972590627763	NPM1(2)_T	0	0
ENSG00000260277.2		0.18546	0.304428	0.40558	0.806451612903226	0.733863837312113	NPM1(2)_T	0	0
ENSG00000238832.1		0.18544	0.113914	0.18228	0.978494623655914	0.93368700265252	NPM1(2)_T	0	0
ENSG00000237977.1	EIF4HP2	0.1854	0.129004	0.20216	1	0.995579133510168	NPM1(2)_T	0	0
ENSG00000268945.1		0.18537	0.0394014	0.073191	1	0.991158267020336	NPM1(2)_T	0	0
ENSG00000163785.13	RYK	0.18536	0.00384614	0.0093034	1	1	NPM1(2)_T	1	0
ENSG00000272507.1	RNU6-88P	0.18532	0.149011	0.22774	0.935483870967742	0.922192749778957	NPM1(2)_T	0	0
ENSG00000235818.3	VN1R17P	0.1853	0.570608	0.66157	0.537634408602151	0.385499557913351	NPM1(2)_T	0	0
ENSG00000197756.10	RPL37A	0.18526	0.00716056	0.016268	1	1	NPM1(2)_T	1	0
ENSG00000135624.16	CCT7	0.18522	0.000299519	0.00091032	1	1	NPM1(2)_T	0	0
ENSG00000274742.1		0.18522	0.62408	0.70855	0.408602150537634	0.440318302387268	NPM1(2)_T	0	0
ENSG00000075914.13	EXOSC7	0.18517	4.29973e-07	2.0572e-06	1	1	NPM1(2)_T	0	0
ENSG00000228195.2	RPL5P27	0.18503	0.276763	0.37654	0.774193548387097	0.71264367816092	NPM1(2)_T	0	0
ENSG00000248648.1		0.18502	0.0567467	0.10037	1	0.994694960212202	NPM1(2)_T	0	0
ENSG00000116001.17	TIA1	0.18498	0.00176506	0.0045926	1	1	NPM1(2)_T	0	1
ENSG00000270614.1		0.18498	0.150648	0.22979	0.978494623655914	0.939876215738285	NPM1(2)_T	0	0
ENSG00000207386.1		0.18476	0.349806	0.45283	0.838709677419355	0.753315649867374	NPM1(2)_T	0	0
ENSG00000107651.13	SEC23IP	0.18466	8.43121e-05	0.00028277	1	1	NPM1(2)_T	0	0
ENSG00000168906.13	MAT2A	0.18459	0.00591827	0.013687	1	1	NPM1(2)_T	0	0
ENSG00000231104.8		0.18457	0.135268	0.21033	0.989247311827957	0.98762157382847	NPM1(2)_T	0	0
ENSG00000286388.1		0.1845	0.014483	0.030391	1	1	NPM1(2)_T	0	0
ENSG00000250808.1	MTCO2P30	0.18448	0.419472	0.52185	0.580645161290323	0.473032714412025	NPM1(2)_T	0	0
ENSG00000148090.12	AUH	0.18445	0.00049489	0.0014395	1	1	NPM1(2)_T	0	0
ENSG00000004487.17	KDM1A	0.18437	1.10724e-06	4.9923e-06	1	1	NPM1(2)_T	0	1
ENSG00000146540.15	C7orf50	0.18435	0.0138901	0.029294	1	1	NPM1(2)_T	0	0
ENSG00000181915.5	ADO	0.18427	3.87185e-05	0.00013754	1	1	NPM1(2)_T	0	0
ENSG00000215899.3	EEF1A1P46	0.18426	0.273772	0.37342	0.978494623655914	0.907161803713528	NPM1(2)_T	0	0
ENSG00000279891.1		0.18421	0.1431	0.22026	1	0.984084880636605	NPM1(2)_T	0	0
ENSG00000260093.1	MSRA-DT	0.18416	0.163765	0.24645	0.978494623655914	0.94341290893015	NPM1(2)_T	0	0
ENSG00000286294.1		0.18414	0.212094	0.30422	0.881720430107527	0.81078691423519	NPM1(2)_T	0	0
ENSG00000185453.13	ZSWIM9	0.18413	0.000849366	0.0023553	1	1	NPM1(2)_T	0	0
ENSG00000167904.15	TMEM68	0.1841	0.00171454	0.0044703	1	1	NPM1(2)_T	0	0
ENSG00000177352.10	CCDC71	0.18405	0.0021103	0.0053969	1	1	NPM1(2)_T	0	1
ENSG00000243886.1	MTCH2P1	0.18402	0.472304	0.57132	0.43010752688172	0.370468611847922	NPM1(2)_T	0	0
ENSG00000163467.12	TSACC	0.18397	0.0360623	0.067745	0.989247311827957	0.99027409372237	NPM1(2)_T	0	0
ENSG00000244256.3	RN7SL130P	0.18395	0.158026	0.23919	1	0.937223695844385	NPM1(2)_T	0	0
ENSG00000271550.1	BNIP3P11	0.18391	0.0670654	0.11589	1	0.999115826702034	NPM1(2)_T	0	0
ENSG00000237753.2	SLC20A1-DT	0.18385	0.0183018	0.03737	1	1	NPM1(2)_T	0	0
ENSG00000270632.1		0.18384	0.562451	0.65415	0.559139784946237	0.510167992926614	NPM1(2)_T	0	0
ENSG00000148606.13	POLR3A	0.18382	0.000272662	0.00083433	1	1	NPM1(2)_T	0	1
ENSG00000123815.13	COQ8B	0.1838	0.000242235	0.00074774	1	1	NPM1(2)_T	0	0
ENSG00000236853.2	OR2R1P	0.18372	0.259952	0.3586	0.956989247311828	0.870026525198939	NPM1(2)_T	0	0
ENSG00000266957.1		0.18366	0.208277	0.29983	0.935483870967742	0.870026525198939	NPM1(2)_T	0	0
ENSG00000151303.11		0.18364	0.453857	0.55418	0.559139784946237	0.433244916003537	NPM1(2)_T	0	0
ENSG00000267426.5		0.18361	0.227946	0.32257	0.849462365591398	0.749778956675508	NPM1(2)_T	0	0
ENSG00000230231.1	FMO7P	0.1836	0.533946	0.62841	0.408602150537634	0.343059239610964	NPM1(2)_T	0	0
ENSG00000061455.11	PRDM6	0.1835	0.380867	0.48443	0.838709677419355	0.705570291777188	NPM1(2)_T	0	1
ENSG00000115598.10	IL1RL2	0.18346	0.403552	0.50684	0.89247311827957	0.803713527851459	NPM1(2)_T	1	0
ENSG00000233535.1		0.18346	0.475005	0.57373	0.494623655913978	0.419982316534041	NPM1(2)_T	0	0
ENSG00000234753.5	FOXP4-AS1	0.18343	0.217981	0.31115	0.978494623655914	0.902740937223696	NPM1(2)_T	0	0
ENSG00000204178.11	MACO1	0.18332	0.00739088	0.016731	1	1	NPM1(2)_T	0	0
ENSG00000206914.1		0.18325	0.177627	0.26356	0.967741935483871	0.894783377541998	NPM1(2)_T	0	0
ENSG00000140553.18	UNC45A	0.18317	0.00211891	0.005417	1	1	NPM1(2)_T	0	0
ENSG00000287411.1		0.18317	0.688437	0.76212	0.193548387096774	0.163572060123784	NPM1(2)_T	0	0
ENSG00000223482.8	NUTM2A-AS1	0.18314	0.00180584	0.0046881	1	1	NPM1(2)_T	0	0
ENSG00000227269.1		0.18314	0.548629	0.64162	0.408602150537634	0.3342175066313	NPM1(2)_T	0	0
ENSG00000120693.14	SMAD9	0.18313	0.163108	0.24562	1	0.989389920424403	NPM1(2)_T	0	1
ENSG00000279962.1		0.18309	0.336386	0.439	0.666666666666667	0.663129973474801	NPM1(2)_T	0	0
ENSG00000123353.10	ORMDL2	0.18302	0.000857334	0.0023756	1	1	NPM1(2)_T	0	0
ENSG00000128829.12	EIF2AK4	0.183	1.15893e-05	4.465e-05	1	1	NPM1(2)_T	0	1
ENSG00000160606.11	TLCD1	0.18297	0.0543522	0.096702	1	0.999115826702034	NPM1(2)_T	0	0
ENSG00000125247.16	TMTC4	0.1829	0.000480864	0.0014016	1	1	NPM1(2)_T	0	0
ENSG00000102054.18	RBBP7	0.18289	1.08491e-07	5.6395e-07	1	1	NPM1(2)_T	0	1
ENSG00000112304.11	ACOT13	0.18289	0.000424799	0.0012518	1	1	NPM1(2)_T	0	0
ENSG00000197978.9	GOLGA6L9	0.18288	0.137693	0.21354	1	0.996463306808134	NPM1(2)_T	0	0
ENSG00000010318.21	PHF7	0.18287	0.000155722	0.00049707	1	1	NPM1(2)_T	0	0
ENSG00000178338.11	ZNF354B	0.18287	0.00250626	0.0063074	1	1	NPM1(2)_T	0	1
ENSG00000177156.11	TALDO1	0.18284	0.00213373	0.0054504	1	1	NPM1(2)_T	0	0
ENSG00000227638.2	HNRNPA1P14	0.18282	0.0500072	0.090003	1	0.999115826702034	NPM1(2)_T	0	0
ENSG00000116649.10	SRM	0.1828	0.0128276	0.027328	1	1	NPM1(2)_T	0	0
ENSG00000262766.1		0.1828	0.0147485	0.030892	1	1	NPM1(2)_T	0	0
ENSG00000160803.8	UBQLN4	0.18279	0.000399552	0.0011831	1	1	NPM1(2)_T	0	0
ENSG00000196943.14	NOP9	0.18278	0.000753915	0.0021132	1	1	NPM1(2)_T	0	0
ENSG00000185634.12	SHC4	0.18274	0.114204	0.18265	1	0.969938107869142	NPM1(2)_T	0	0
ENSG00000177595.18	PIDD1	0.1827	0.000354283	0.0010601	1	1	NPM1(2)_T	0	1
ENSG00000268267.1	SIGLEC29P	0.18267	0.624874	0.70918	0.376344086021505	0.230769230769231	NPM1(2)_T	0	0
ENSG00000120727.13	PAIP2	0.18265	4.11558e-05	0.00014557	1	1	NPM1(2)_T	0	0
ENSG00000274259.2	SYNGAP1-AS1	0.18264	0.0586551	0.10327	0.967741935483871	0.972590627763042	NPM1(2)_T	0	0
ENSG00000119335.17	SET	0.1826	2.4894e-07	1.2319e-06	1	1	NPM1(2)_T	0	0
ENSG00000213822.6	CEACAM18	0.1825	0.507944	0.60447	0.537634408602151	0.418213969938108	NPM1(2)_T	0	0
ENSG00000109390.13	NDUFC1	0.18249	0.000302512	0.00091864	1	1	NPM1(2)_T	0	0
ENSG00000257346.1		0.18248	0.497813	0.59499	0.43010752688172	0.452696728558798	NPM1(2)_T	0	0
ENSG00000237016.1		0.18245	0.6118	0.69795	0.290322580645161	0.25552608311229	NPM1(2)_T	0	0
ENSG00000287926.1		0.18245	0.254287	0.35248	0.956989247311828	0.896551724137931	NPM1(2)_T	0	0
ENSG00000225292.2	LINC02935	0.18235	0.0998957	0.16331	0.956989247311828	0.938107869142352	NPM1(2)_T	0	0
ENSG00000261442.1		0.18233	0.107054	0.17321	1	0.989389920424403	NPM1(2)_T	0	0
ENSG00000135414.10	GDF11	0.18232	0.0759995	0.12915	1	1	NPM1(2)_T	0	0
ENSG00000207223.1		0.1823	0.329302	0.43169	0.817204301075269	0.730327144120248	NPM1(2)_T	0	0
ENSG00000208002.1	MIR643	0.18227	0.170883	0.25531	0.978494623655914	0.900088417329797	NPM1(2)_T	0	0
ENSG00000228824.7	MIR4500HG	0.18226	0.537046	0.63121	0.602150537634409	0.64367816091954	NPM1(2)_T	0	0
ENSG00000259004.2	LINC02285	0.18221	0.0566242	0.10018	1	0.995579133510168	NPM1(2)_T	0	0
ENSG00000168724.17	DNAJC21	0.1822	2.10867e-06	9.1143e-06	1	1	NPM1(2)_T	0	1
ENSG00000259687.2	LINC01220	0.18219	0.185481	0.27315	1	0.998231653404067	NPM1(2)_T	0	0
ENSG00000166788.10	SAAL1	0.18217	1.27402e-05	4.8817e-05	1	1	NPM1(2)_T	0	0
ENSG00000233436.7	BTBD18	0.18214	0.117361	0.18683	1	0.996463306808134	NPM1(2)_T	0	0
ENSG00000186187.12	ZNRF1	0.18213	0.0239708	0.047404	1	1	NPM1(2)_T	0	0
ENSG00000196214.11	ZNF766	0.18206	0.00396558	0.0095647	1	1	NPM1(2)_T	0	1
ENSG00000243284.1	VSIG8	0.18199	0.451034	0.55161	0.505376344086022	0.404067197170645	NPM1(2)_T	0	0
ENSG00000139579.13	NABP2	0.18196	7.80639e-05	0.00026315	1	1	NPM1(2)_T	0	1
ENSG00000258553.5	PCNX4-DT	0.18195	0.212857	0.30509	0.913978494623656	0.833775419982317	NPM1(2)_T	0	0
ENSG00000112167.10	SAYSD1	0.18194	7.80085e-05	0.00026298	1	1	NPM1(2)_T	0	0
ENSG00000231509.1		0.18191	0.313403	0.41529	0.838709677419355	0.759504862953139	NPM1(2)_T	0	0
ENSG00000257576.1	HSPD1P4	0.18191	0.0460137	0.083682	1	0.998231653404067	NPM1(2)_T	0	0
ENSG00000213028.3		0.18189	0.26026	0.35895	0.795698924731183	0.723253757736516	NPM1(2)_T	0	0
ENSG00000259456.4	ADNP-AS1	0.18187	0.0221163	0.044178	1	0.998231653404067	NPM1(2)_T	0	0
ENSG00000184566.3		0.18184	0.142356	0.21929	1	0.992926613616269	NPM1(2)_T	0	0
ENSG00000235151.1		0.18178	0.268617	0.36786	1	0.999115826702034	NPM1(2)_T	0	0
ENSG00000273183.1		0.18175	0.0444271	0.081194	1	0.985853227232538	NPM1(2)_T	0	0
ENSG00000185640.6	KRT79	0.18172	0.580159	0.67031	0.806451612903226	0.535809018567639	NPM1(2)_T	0	0
ENSG00000123131.13	PRDX4	0.18171	0.015518	0.032328	1	1	NPM1(2)_T	0	0
ENSG00000202358.1	RNU6-652P	0.18171	0.148563	0.22719	0.989247311827957	0.947833775419982	NPM1(2)_T	0	0
ENSG00000227098.2		0.1817	0.668021		0.247311827956989	0.169761273209549	NPM1(2)_T	0	0
ENSG00000231473.3	RB1-DT	0.1817	0.0421731	0.077602	1	0.999115826702034	NPM1(2)_T	0	0
ENSG00000227237.1	ZNF692-DT	0.18169	0.133412	0.20789	0.913978494623656	0.916887709991158	NPM1(2)_T	0	0
ENSG00000014919.13	COX15	0.18168	0.000901301	0.0024857	1	1	NPM1(2)_T	0	0
ENSG00000111142.14	METAP2	0.18166	5.73818e-05	0.00019806	1	1	NPM1(2)_T	0	0
ENSG00000279720.1	SOWAHCP2	0.18165	0.581079	0.67102	0.516129032258065	0.487179487179487	NPM1(2)_T	0	0
ENSG00000254786.1		0.18147	0.219523	0.31289	1	0.882404951370469	NPM1(2)_T	0	0
ENSG00000235411.1	DRG1P1	0.18146	0.167308	0.25088	1	0.992926613616269	NPM1(2)_T	0	0
ENSG00000180011.7	PTGR3	0.18143	3.44627e-05	0.00012328	1	1	NPM1(2)_T	0	0
ENSG00000248968.1		0.18139	0.201566	0.29203	0.913978494623656	0.857648099027409	NPM1(2)_T	0	0
ENSG00000209082.1	MT-TL1	0.18136	0.473224	0.57201	0.623655913978495	0.610963748894783	NPM1(2)_T	0	0
ENSG00000267100.1	ILF3-DT	0.18132	0.000774486	0.0021649	1	1	NPM1(2)_T	0	0
ENSG00000120705.13	ETF1	0.18129	0.0188484	0.038357	1	1	NPM1(2)_T	0	0
ENSG00000287503.1		0.18124	0.251626	0.34953	0.870967741935484	0.828470380194518	NPM1(2)_T	0	0
ENSG00000100426.7	ZBED4	0.18123	3.86304e-05	0.00013725	1	1	NPM1(2)_T	0	1
ENSG00000229988.2	HBBP1	0.18115	0.539591	0.6335	0.860215053763441	0.702917771883289	NPM1(2)_T	0	0
ENSG00000173141.5	MRPL57	0.18111	0.00222869	0.00567	1	1	NPM1(2)_T	0	0
ENSG00000168924.15	LETM1	0.1811	1.80794e-05	6.7774e-05	1	1	NPM1(2)_T	0	0
ENSG00000134864.10	GGACT	0.18105	0.0336869	0.063913	1	1	NPM1(2)_T	0	0
ENSG00000180787.6	ZFP3	0.18099	0.106272	0.17217	1	0.998231653404067	NPM1(2)_T	0	1
ENSG00000225178.5		0.18099	0.149194	0.22798	1	1	NPM1(2)_T	0	0
ENSG00000201340.1		0.18096	0.355389	0.4584	0.623655913978495	0.50132625994695	NPM1(2)_T	0	0
ENSG00000223496.3	EXOSC6	0.18095	4.82506e-05	0.00016869	1	1	NPM1(2)_T	0	0
ENSG00000173473.11	SMARCC1	0.18089	3.03219e-06	1.2785e-05	1	1	NPM1(2)_T	0	1
ENSG00000224032.7	EPB41L4A-AS1	0.18089	0.0228453	0.045447	1	1	NPM1(2)_T	0	0
ENSG00000263368.1	MSANTD3P1	0.18089	0.208409	0.29993	1	0.954907161803713	NPM1(2)_T	0	0
ENSG00000227941.1	UQCRBP2	0.18087	0.338159	0.4409	0.698924731182796	0.618037135278515	NPM1(2)_T	0	0
ENSG00000023516.9	AKAP11	0.18079	0.00252113	0.0063401	1	1	NPM1(2)_T	1	0
ENSG00000229409.1		0.18078	0.144743	0.22244	1	0.973474801061008	NPM1(2)_T	0	0
ENSG00000134330.19	IAH1	0.1806	8.77029e-07	4.0086e-06	1	1	NPM1(2)_T	0	0
ENSG00000062725.10	APPBP2	0.18058	0.000385756	0.0011458	1	1	NPM1(2)_T	0	0
ENSG00000133422.14	MORC2	0.18057	0.000129444	0.00041899	1	1	NPM1(2)_T	0	0
ENSG00000270335.1		0.18056	0.64339	0.72518	0.43010752688172	0.412024756852343	NPM1(2)_T	0	0
ENSG00000251206.1	TILRLS	0.18055	0.576171	0.66682	0.333333333333333	0.272325375773652	NPM1(2)_T	0	0
ENSG00000234473.1	ZNF101P2	0.18053	0.202011	0.29257	0.967741935483871	0.936339522546419	NPM1(2)_T	0	0
ENSG00000280073.1		0.18043	0.393154	0.4966	0.698924731182796	0.561450044208665	NPM1(2)_T	0	0
ENSG00000189136.9	UBE2Q2P1	0.18041	0.0328477	0.062519	1	1	NPM1(2)_T	0	0
ENSG00000272692.2		0.18039	0.290605	0.39131	0.956989247311828	0.826702033598585	NPM1(2)_T	0	0
ENSG00000112308.13	C6orf62	0.18032	3.92896e-05	0.00013942	1	1	NPM1(2)_T	0	0
ENSG00000134283.18	PPHLN1	0.18032	7.68568e-11	5.9564e-10	1	1	NPM1(2)_T	0	0
ENSG00000223208.1	RNU6-1217P	0.18032	0.648371		0.236559139784946	0.175950486295314	NPM1(2)_T	0	0
ENSG00000119844.15	AFTPH	0.18024	0.000942144	0.0025864	1	1	NPM1(2)_T	0	0
ENSG00000241188.3	RN7SL165P	0.18022	0.273353	0.37296	0.903225806451613	0.799292661361627	NPM1(2)_T	0	0
ENSG00000180398.13	MCFD2	0.1802	2.4272e-06	1.0404e-05	1	1	NPM1(2)_T	0	0
ENSG00000213608.5	SLC25A14P1	0.1802	0.161706	0.24384	0.946236559139785	0.925729442970822	NPM1(2)_T	0	0
ENSG00000274105.1		0.18015	0.0262639	0.051334	1	0.994694960212202	NPM1(2)_T	0	0
ENSG00000233603.1	JTBP1	0.18012	0.398786	0.50204	0.623655913978495	0.550839964633068	NPM1(2)_T	0	0
ENSG00000204315.4	FKBPL	0.1801	0.019391	0.03934	1	1	NPM1(2)_T	0	0
ENSG00000169598.17	DFFB	0.18009	0.00356797	0.0086996	1	1	NPM1(2)_T	0	0
ENSG00000197054.12	ZNF763	0.18007	0.0185752	0.037852	1	0.999115826702034	NPM1(2)_T	0	1
ENSG00000172938.3	MRGPRD	0.18003	0.413744	0.51639	0.731182795698925	0.58974358974359	NPM1(2)_T	0	0
ENSG00000164077.14	MON1A	0.18002	0.0223421	0.044562	1	1	NPM1(2)_T	0	0
ENSG00000232009.1		0.18002	0.676082	0.7518	0.247311827956989	0.258178603006189	NPM1(2)_T	0	0
ENSG00000280404.1		0.17995	0.258041	0.35653	0.838709677419355	0.803713527851459	NPM1(2)_T	0	0
ENSG00000272808.4	GCAWKR	0.17988	0.317426	0.41944	0.989247311827957	0.908045977011494	NPM1(2)_T	0	0
ENSG00000273073.1		0.17979	0.127091	0.1997	0.967741935483871	0.952254641909814	NPM1(2)_T	0	0
ENSG00000253729.8	PRKDC	0.17975	0.00833016	0.018614	1	1	NPM1(2)_T	0	0
ENSG00000223012.1	RN7SKP264	0.17974	0.648609	0.72937	0.268817204301075	0.257294429708223	NPM1(2)_T	0	0
ENSG00000163646.12	CLRN1	0.17963	0.560957	0.65276	0.526881720430108	0.396993810786914	NPM1(2)_T	0	0
ENSG00000270549.1		0.17963	0.369743	0.47308	0.709677419354839	0.588859416445623	NPM1(2)_T	0	0
ENSG00000072756.17	TRNT1	0.1796	0.00137016	0.0036432	1	1	NPM1(2)_T	0	0
ENSG00000241288.8	LINC02614	0.17948	0.14282	0.21991	1	0.988505747126437	NPM1(2)_T	0	0
ENSG00000179562.3	GCC1	0.17945	0.00761247	0.017177	1	1	NPM1(2)_T	0	0
ENSG00000141034.10	GID4	0.17943	0.00154388	0.0040635	1	1	NPM1(2)_T	0	0
ENSG00000140465.14	CYP1A1	0.17942	0.490071	0.58789	0.580645161290323	0.675508399646331	NPM1(2)_T	0	0
ENSG00000225901.1	MTND2P9	0.17939	0.224795	0.31892	0.946236559139785	0.948717948717949	NPM1(2)_T	0	0
ENSG00000236867.1		0.17935	0.267799	0.36695	0.978494623655914	0.96816976127321	NPM1(2)_T	0	0
ENSG00000259536.5		0.17935	0.107259	0.17344	1	0.984969053934571	NPM1(2)_T	0	0
ENSG00000287865.1		0.17925	0.272501	0.37205	0.924731182795699	0.785145888594164	NPM1(2)_T	0	0
ENSG00000240106.2	RN7SL146P	0.17921	0.168832	0.25278	0.978494623655914	0.940760389036251	NPM1(2)_T	0	0
ENSG00000125731.13	SH2D3A	0.17909	0.0682957	0.11773	1	1	NPM1(2)_T	0	0
ENSG00000206935.1	RNU6-514P	0.17909	0.411833	0.5146	0.741935483870968	0.698496905393457	NPM1(2)_T	0	0
ENSG00000197442.10	MAP3K5	0.17899	0.00310244	0.0076657	1	1	NPM1(2)_T	0	0
ENSG00000259831.1	LINC00567	0.17895	0.574072	0.6649	0.279569892473118	0.261715296198055	NPM1(2)_T	0	0
ENSG00000273226.1		0.17893	0.0257596	0.050479	1	0.991158267020336	NPM1(2)_T	0	0
ENSG00000152086.9	TUBA3E	0.17891	0.171308	0.25579	0.967741935483871	0.930150309460654	NPM1(2)_T	0	0
ENSG00000233402.1	TARDBPP1	0.1789	0.471041	0.57009	0.473118279569892	0.386383731211317	NPM1(2)_T	0	0
ENSG00000109917.11	ZPR1	0.17886	0.000102333	0.00033782	1	1	NPM1(2)_T	0	0
ENSG00000113583.8	C5orf15	0.17884	0.00026091	0.00080124	1	1	NPM1(2)_T	0	0
ENSG00000080200.10	CRYBG3	0.17881	0.160629	0.24254	1	0.998231653404067	NPM1(2)_T	0	0
ENSG00000207294.1		0.17879	0.447658	0.54849	0.537634408602151	0.415561450044209	NPM1(2)_T	0	0
ENSG00000276728.1		0.17879	0.0126062	0.026914	1	1	NPM1(2)_T	0	0
ENSG00000268650.3		0.17878	0.137271	0.213	0.946236559139785	0.881520778072502	NPM1(2)_T	0	0
ENSG00000187918.5	OR51I2	0.17875	0.538461	0.63244	0.634408602150538	0.463306808134394	NPM1(2)_T	0	0
ENSG00000228127.3	LINC01649	0.17874	0.438499	0.54011	0.559139784946237	0.572944297082228	NPM1(2)_T	0	0
ENSG00000178252.18	WDR6	0.1787	0.000997975	0.0027249	1	1	NPM1(2)_T	0	0
ENSG00000221817.10	PPP3CB-AS1	0.17868	0.00135397	0.0036039	1	1	NPM1(2)_T	0	0
ENSG00000153132.13	CLGN	0.17867	0.371411	0.47479	0.967741935483871	0.940760389036251	NPM1(2)_T	0	0
ENSG00000226673.2	LINC01108	0.17866	0.570454	0.66144	0.913978494623656	0.816976127320955	NPM1(2)_T	0	0
ENSG00000133019.12	CHRM3	0.17863	0.414945	0.51755	0.956989247311828	0.89920424403183	NPM1(2)_T	0	0
ENSG00000229954.1	MTND2P2	0.17862	0.434826	0.53668	0.666666666666667	0.583554376657825	NPM1(2)_T	0	0
ENSG00000122126.17	OCRL	0.1786	0.000436161	0.0012823	1	1	NPM1(2)_T	0	0
ENSG00000253873.6	PCDHGA11	0.1786	0.271069	0.37046	1	0.981432360742706	NPM1(2)_T	0	0
ENSG00000180152.3	XIAPP3	0.17857	0.453261	0.55361	0.645161290322581	0.512820512820513	NPM1(2)_T	0	0
ENSG00000135482.7	ZC3H10	0.17854	0.000587841	0.0016841	1	1	NPM1(2)_T	0	1
ENSG00000214485.6	RPL7P1	0.17849	0.0306416	0.058801	1	1	NPM1(2)_T	0	0
ENSG00000171121.16	KCNMB3	0.17846	0.0368637	0.06904	1	0.999115826702034	NPM1(2)_T	0	0
ENSG00000047410.14	TPR	0.17843	0.000481134	0.0014023	1	1	NPM1(2)_T	0	0
ENSG00000214548.18	MEG3	0.17843	0.522846	0.61803	0.989247311827957	0.982316534040672	NPM1(2)_T	0	0
ENSG00000263201.1	DPEP2NB	0.17841	0.2699	0.36921	0.913978494623656	0.828470380194518	NPM1(2)_T	0	0
ENSG00000143353.12	LYPLAL1	0.17828	0.000769538	0.0021524	1	1	NPM1(2)_T	0	0
ENSG00000280649.2		0.17826	0.0355796	0.066947	1	0.998231653404067	NPM1(2)_T	0	0
ENSG00000151657.12	KIN	0.17823	0.000304708	0.0009246	1	1	NPM1(2)_T	0	1
ENSG00000158716.9	DUSP23	0.1782	0.0208339	0.041949	1	1	NPM1(2)_T	0	0
ENSG00000248794.1		0.1782	0.0417065	0.076867	1	0.996463306808134	NPM1(2)_T	0	0
ENSG00000135914.6	HTR2B	0.17817	0.219244	0.31255	0.989247311827957	0.985853227232538	NPM1(2)_T	1	0
ENSG00000234019.1		0.17814	0.379654	0.48321	0.645161290322581	0.57736516357206	NPM1(2)_T	0	0
ENSG00000175048.17	ZDHHC14	0.1781	0.020988	0.042219	1	1	NPM1(2)_T	0	0
ENSG00000182504.11	CEP97	0.17797	0.00267641	0.0066992	1	1	NPM1(2)_T	0	0
ENSG00000127081.14	ZNF484	0.17791	0.0146901	0.030777	1	1	NPM1(2)_T	0	1
ENSG00000220237.1	RPS24P12	0.1779	0.257351	0.35582	0.870967741935484	0.780725022104332	NPM1(2)_T	0	0
ENSG00000184274.3	LINC00315	0.17788	0.352928	0.45605	0.806451612903226	0.767462422634836	NPM1(2)_T	0	0
ENSG00000153561.13	RMND5A	0.17787	0.000816787	0.0022719	1	1	NPM1(2)_T	0	0
ENSG00000212259.1	RNU6-308P	0.17787	0.411532	0.51438	0.645161290322581	0.551724137931034	NPM1(2)_T	0	0
ENSG00000286104.1		0.17786	0.296699	0.39764	0.78494623655914	0.667550839964633	NPM1(2)_T	0	0
ENSG00000146281.6	PM20D2	0.17772	0.00932263	0.020581	1	1	NPM1(2)_T	0	0
ENSG00000200674.1	RN7SKP160	0.17771	0.146945	0.22516	0.946236559139785	0.892130857648099	NPM1(2)_T	0	0
ENSG00000232037.3	RPL21P29	0.17764	0.259121	0.3577	0.870967741935484	0.853227232537577	NPM1(2)_T	0	0
ENSG00000005175.10	RPAP3	0.17754	8.02036e-05	0.00026996	1	1	NPM1(2)_T	0	0
ENSG00000111615.14	KRR1	0.17749	0.00870403	0.019356	1	1	NPM1(2)_T	0	0
ENSG00000215867.4	KRT18P57	0.17749	0.268517	0.36777	0.935483870967742	0.924845269672856	NPM1(2)_T	0	0
ENSG00000272599.2		0.17746	0.0311146	0.059635	1	0.993810786914235	NPM1(2)_T	0	0
ENSG00000279738.1		0.17745	0.0287834	0.055624	1	1	NPM1(2)_T	0	0
ENSG00000274015.2		0.17739	0.014327	0.030107	1	0.996463306808134	NPM1(2)_T	0	0
ENSG00000228463.10		0.17737	0.212537	0.30472	0.967741935483871	0.986737400530504	NPM1(2)_T	0	0
ENSG00000258301.3	VASH1-AS1	0.17737	0.180755	0.26749	0.913978494623656	0.881520778072502	NPM1(2)_T	0	0
ENSG00000233427.1		0.17731	0.173864	0.25888	0.978494623655914	0.875331564986737	NPM1(2)_T	0	0
ENSG00000230124.8	ACBD6	0.17727	1.91798e-07	9.6655e-07	1	1	NPM1(2)_T	0	0
ENSG00000240441.1	RPL17P38	0.17724	0.16023	0.24206	0.967741935483871	0.938992042440318	NPM1(2)_T	0	0
ENSG00000225578.1	NCBP2-AS1	0.17723	0.0678109	0.11703	1	0.99027409372237	NPM1(2)_T	0	0
ENSG00000162643.13	DNAI3	0.17722	0.40798	0.51116	0.935483870967742	0.775419982316534	NPM1(2)_T	0	0
ENSG00000272088.1		0.17719	0.198864	0.28884	0.967741935483871	0.830238726790451	NPM1(2)_T	0	0
ENSG00000103932.12	RPAP1	0.17716	0.000352517	0.0010553	1	1	NPM1(2)_T	0	0
ENSG00000174977.8	PAIP1P2	0.17716	0.00387675	0.0093712	1	1	NPM1(2)_T	0	0
ENSG00000096063.16	SRPK1	0.17712	0.00521398	0.01223	1	1	NPM1(2)_T	0	0
ENSG00000183513.9	COA5	0.1771	1.23803e-05	4.7517e-05	1	1	NPM1(2)_T	0	0
ENSG00000104356.11	POP1	0.17709	0.0160329	0.033267	1	0.999115826702034	NPM1(2)_T	0	0
ENSG00000245864.3	MEF2C-AS2	0.17709	0.213761	0.30613	0.989247311827957	0.96551724137931	NPM1(2)_T	0	0
ENSG00000182552.15	RWDD4	0.17705	3.48496e-07	1.6885e-06	1	1	NPM1(2)_T	0	0
ENSG00000243398.3	RN7SL141P	0.17694	0.439701	0.54136	0.655913978494624	0.646330680813439	NPM1(2)_T	0	0
ENSG00000168090.10	COPS6	0.17691	0.000174207	0.00055149	1	1	NPM1(2)_T	0	0
ENSG00000223305.1	RN7SKP30	0.17686	0.114177	0.18262	0.989247311827957	0.93368700265252	NPM1(2)_T	0	0
ENSG00000235318.3	MTND4LP13	0.17686	0.34673	0.44966	0.752688172043011	0.719717064544651	NPM1(2)_T	0	0
ENSG00000182952.5	HMGN4	0.17685	3.0709e-05	0.00011081	1	1	NPM1(2)_T	0	0
ENSG00000163682.17	RPL9	0.17679	0.00619086	0.014251	1	1	NPM1(2)_T	1	0
ENSG00000211787.1	TRAV8-3	0.17669	0.227985	0.32262	1	0.958443854995579	NPM1(2)_T	0	0
ENSG00000104299.15	INTS9	0.17664	0.000150667	0.00048219	1	1	NPM1(2)_T	0	0
ENSG00000168014.17	C2CD3	0.17663	4.14109e-06	1.7094e-05	1	1	NPM1(2)_T	0	0
ENSG00000225200.2		0.17662	0.0516687	0.09254	1	1	NPM1(2)_T	0	0
ENSG00000244752.3	CRYBB2	0.17662	0.616675	0.70221	0.32258064516129	0.303271441202476	NPM1(2)_T	0	0
ENSG00000236804.1	RPS3AP12	0.17657	0.247179	0.34477	0.860215053763441	0.849690539345712	NPM1(2)_T	0	0
ENSG00000182899.17	RPL35A	0.17654	0.00487787	0.011534	1	1	NPM1(2)_T	1	0
ENSG00000258044.1		0.17652	0.124316	0.19613	1	0.994694960212202	NPM1(2)_T	0	0
ENSG00000258682.1		0.17652	0.0125189	0.026746	1	0.997347480106101	NPM1(2)_T	0	0
ENSG00000169955.7	ZNF747	0.17648	0.000113925	0.0003729	1	1	NPM1(2)_T	0	1
ENSG00000234270.1	RPL36P20	0.17648	0.531968	0.62674	0.548387096774194	0.442086648983201	NPM1(2)_T	0	0
ENSG00000241913.1	RPS29P21	0.17647	0.402516	0.50575	0.752688172043011	0.709106984969054	NPM1(2)_T	0	0
ENSG00000144445.17	KANSL1L	0.17646	0.0184114	0.037568	1	1	NPM1(2)_T	0	0
ENSG00000130193.8	THEM6	0.17641	0.0273496	0.053184	1	1	NPM1(2)_T	0	0
ENSG00000165943.5	MOAP1	0.17633	0.00340765	0.008347	1	1	NPM1(2)_T	0	0
ENSG00000198917.13	SPOUT1	0.17633	0.074762	0.12736	0.989247311827957	0.975243147656941	NPM1(2)_T	0	0
ENSG00000237550.5		0.17629	0.105441	0.17098	1	1	NPM1(2)_T	0	0
ENSG00000168282.6	MGAT2	0.17626	0.0446843	0.081603	1	0.984084880636605	NPM1(2)_T	0	0
ENSG00000221456.1	MIR1202	0.17626	0.564933	0.65644	0.408602150537634	0.358974358974359	NPM1(2)_T	0	0
ENSG00000257531.2		0.17626	0.392263	0.49574	0.698924731182796	0.641025641025641	NPM1(2)_T	0	0
ENSG00000270159.1		0.17626	0.113231	0.18136	1	0.992042440318302	NPM1(2)_T	0	0
ENSG00000176253.4	OR4K13	0.17625	0.633169	0.71624	0.268817204301075	0.190981432360743	NPM1(2)_T	0	0
ENSG00000275519.1	MIR6804	0.17614	0.181467	0.26832	0.946236559139785	0.87709991158267	NPM1(2)_T	0	0
ENSG00000226863.1	SHROOM2P1	0.17612	0.748549	0.81134	0.172043010752688	0.183023872679045	NPM1(2)_T	0	0
ENSG00000266738.1	MIR4757	0.17612	0.611641	0.69782	0.311827956989247	0.230769230769231	NPM1(2)_T	0	0
ENSG00000135625.8	EGR4	0.17611	0.458281	0.55828	0.903225806451613	0.886825817860301	NPM1(2)_T	0	1
ENSG00000259959.1		0.17611	0.0327918	0.062432	1	0.997347480106101	NPM1(2)_T	0	0
ENSG00000253630.1		0.17609	0.312541	0.41443	0.709677419354839	0.595932802829355	NPM1(2)_T	0	0
ENSG00000264171.1	MIR4305	0.17607	0.537461	0.63153	0.397849462365591	0.304155614500442	NPM1(2)_T	0	0
ENSG00000179131.7	RPL31P38	0.17597	0.154621	0.23483	0.989247311827957	0.958443854995579	NPM1(2)_T	0	0
ENSG00000073067.14	CYP2W1	0.17596	0.292445	0.39327	0.978494623655914	0.917771883289125	NPM1(2)_T	0	0
ENSG00000197372.10	ZNF675	0.17596	0.00600196	0.013858	1	1	NPM1(2)_T	0	1
ENSG00000260672.1		0.17596	0.261845	0.36068	0.956989247311828	0.887709991158267	NPM1(2)_T	0	0
ENSG00000264186.1	SNRPCP4	0.17594	0.311833	0.41367	0.838709677419355	0.80106100795756	NPM1(2)_T	0	0
ENSG00000255197.6	SLC39A13-AS1	0.17592	0.044955	0.082042	1	1	NPM1(2)_T	0	0
ENSG00000134551.13	PRH2	0.17586	0.157791	0.23893	0.978494623655914	0.970822281167109	NPM1(2)_T	0	1
ENSG00000237351.1	ITPK1P1	0.17574	0.127463	0.20017	1	0.98762157382847	NPM1(2)_T	0	0
ENSG00000206149.10	HERC2P9	0.17573	0.00852458	0.019	1	1	NPM1(2)_T	0	0
ENSG00000231084.2	RPL22P24	0.17572	0.0200825	0.040599	1	0.999115826702034	NPM1(2)_T	0	0
ENSG00000225912.1	RPL26P36	0.17563	0.0768477	0.13041	1	0.999115826702034	NPM1(2)_T	0	0
ENSG00000128731.18	HERC2	0.17558	0.0013438	0.0035797	1	1	NPM1(2)_T	0	0
ENSG00000153485.6	LYSET	0.17552	0.00853598	0.019021	1	1	NPM1(2)_T	0	0
ENSG00000261476.1		0.17548	0.11152	0.17912	1	0.991158267020336	NPM1(2)_T	0	0
ENSG00000122417.15	ODF2L	0.17542	0.00553734	0.012897	1	1	NPM1(2)_T	0	0
ENSG00000237679.2	VDAC1P11	0.17542	0.137333	0.21307	0.989247311827957	0.952254641909814	NPM1(2)_T	0	0
ENSG00000164187.7	LMBRD2	0.17541	0.00994989	0.021799	1	1	NPM1(2)_T	1	0
ENSG00000188167.9	TMPPE	0.17539	0.0176165	0.036145	1	1	NPM1(2)_T	0	0
ENSG00000206590.1	RNU6-132P	0.17539	0.689613	0.76313	0.268817204301075	0.16710875331565	NPM1(2)_T	0	0
ENSG00000242142.1	SERBP1P3	0.17537	0.225531	0.31972	0.956989247311828	0.912466843501326	NPM1(2)_T	0	0
ENSG00000148187.18	MRRF	0.17536	6.43002e-07	3.0019e-06	1	1	NPM1(2)_T	0	1
ENSG00000270409.1		0.17535	0.286717	0.3872	0.946236559139785	0.941644562334218	NPM1(2)_T	0	0
ENSG00000108622.11	ICAM2	0.17533	0.0134853	0.028553	1	1	NPM1(2)_T	1	0
ENSG00000165983.14	PTER	0.17531	0.00310112	0.0076629	1	1	NPM1(2)_T	0	0
ENSG00000171163.16	ZNF692	0.17522	0.0201039	0.040635	1	1	NPM1(2)_T	0	1
ENSG00000276436.1		0.17518	0.112758	0.18075	0.978494623655914	0.927497789566755	NPM1(2)_T	0	0
ENSG00000126953.8	TIMM8A	0.17517	0.000244861	0.00075526	1	1	NPM1(2)_T	0	0
ENSG00000000457.14	SCYL3	0.17508	0.000691416	0.0019541	1	1	NPM1(2)_T	0	0
ENSG00000123607.15	TTC21B	0.17508	0.00139161	0.0036931	1	1	NPM1(2)_T	0	0
ENSG00000253302.1	STAU2-AS1	0.17504	0.264358	0.36323	0.956989247311828	0.875331564986737	NPM1(2)_T	0	0
ENSG00000120329.7	SLC25A2	0.17503	0.188889	0.27712	0.956989247311828	0.892130857648099	NPM1(2)_T	0	0
ENSG00000258915.1	BHLHB9P1	0.17503	0.678943	0.7541	0.204301075268817	0.213969938107869	NPM1(2)_T	0	0
ENSG00000214331.8	PDPR2P	0.17502	0.00235939	0.0059733	1	1	NPM1(2)_T	0	0
ENSG00000119408.17	NEK6	0.17498	0.0203732	0.041116	1	1	NPM1(2)_T	0	0
ENSG00000170260.9	ZNF212	0.17498	0.0119322	0.025621	1	1	NPM1(2)_T	0	1
ENSG00000287518.1		0.17498	0.397625	0.50102	0.698924731182796	0.641909814323607	NPM1(2)_T	0	0
ENSG00000099725.14	PRKY	0.17494	0.198473	0.28838	0.967741935483871	0.985853227232538	NPM1(2)_T	0	0
ENSG00000138375.13	SMARCAL1	0.17493	0.00431159	0.010319	1	1	NPM1(2)_T	0	1
ENSG00000081479.15	LRP2	0.17487	0.40858	0.51169	0.946236559139785	0.869142351900973	NPM1(2)_T	1	0
ENSG00000249484.9	LINC01470	0.17487	0.508766	0.60518	0.397849462365591	0.351016799292661	NPM1(2)_T	0	0
ENSG00000264201.1	MIR4701	0.1747	0.447982	0.54878	0.591397849462366	0.528735632183908	NPM1(2)_T	0	0
ENSG00000109586.12	GALNT7	0.17467	0.00391035	0.0094446	1	1	NPM1(2)_T	0	0
ENSG00000258082.1		0.17466	0.115034	0.18381	1	1	NPM1(2)_T	0	0
ENSG00000236890.2		0.17463	0.110453	0.17771	0.978494623655914	0.961096374889478	NPM1(2)_T	0	0
ENSG00000187753.13	C9orf153	0.1746	0.168666	0.25259	0.989247311827957	0.971706454465075	NPM1(2)_T	0	0
ENSG00000206875.1	RNU6-761P	0.17459	0.337949	0.44068	0.827956989247312	0.753315649867374	NPM1(2)_T	0	0
ENSG00000254274.1	TDGF1P5	0.17447	0.107264	0.17345	0.989247311827957	0.976127320954907	NPM1(2)_T	0	0
ENSG00000276575.1	MIR6895	0.17446	0.312357	0.41425	0.78494623655914	0.758620689655172	NPM1(2)_T	0	0
ENSG00000235559.1	NOP56P1	0.17442	0.252038	0.34997	0.967741935483871	0.94341290893015	NPM1(2)_T	0	0
ENSG00000234253.1	RPL7P13	0.17441	0.295671	0.39664	0.881720430107527	0.84526967285588	NPM1(2)_T	0	0
ENSG00000185658.14	BRWD1	0.17431	0.00150895	0.0039795	1	1	NPM1(2)_T	0	0
ENSG00000223823.1	LINC01342	0.17427	0.513715	0.60942	0.580645161290323	0.478337754199823	NPM1(2)_T	0	0
ENSG00000230026.2		0.17423	0.470578	0.56968	0.516129032258065	0.491600353669319	NPM1(2)_T	0	0
ENSG00000137218.10	FRS3	0.17418	0.00369875	0.0089848	1	1	NPM1(2)_T	0	0
ENSG00000231050.1	GNB1-DT	0.17416	0.0719562	0.1232	1	0.999115826702034	NPM1(2)_T	0	0
ENSG00000102743.15	SLC25A15	0.17413	0.00656082	0.015028	1	1	NPM1(2)_T	0	0
ENSG00000183978.8	COA3	0.1741	0.0389893	0.072521	1	1	NPM1(2)_T	0	0
ENSG00000285672.1		0.17405	0.100627	0.16429	0.989247311827957	0.962864721485411	NPM1(2)_T	0	0
ENSG00000087995.16	METTL2A	0.17402	0.000159305	0.00050745	1	1	NPM1(2)_T	0	0
ENSG00000255389.1		0.17396	0.0297396	0.057251	1	0.998231653404067	NPM1(2)_T	0	0
ENSG00000268027.5		0.17389	0.122955	0.19431	1	0.999115826702034	NPM1(2)_T	0	0
ENSG00000235313.1	HM13-IT1	0.17387	0.0482277	0.087219	1	0.998231653404067	NPM1(2)_T	0	0
ENSG00000244716.3	RPL17P7	0.17381	0.0381151	0.071114	1	1	NPM1(2)_T	0	0
ENSG00000140463.14	BBS4	0.17365	0.000664436	0.0018837	1	1	NPM1(2)_T	0	0
ENSG00000217165.1	ANKRD18EP	0.1736	0.0143841	0.030208	1	0.999115826702034	NPM1(2)_T	0	0
ENSG00000134146.12	DPH6	0.17357	0.00437592	0.010458	1	1	NPM1(2)_T	0	0
ENSG00000270362.1	HMGN3-AS1	0.17357	0.0409917	0.075722	1	0.998231653404067	NPM1(2)_T	0	0
ENSG00000148300.12	REXO4	0.17356	0.000201733	0.00063207	1	1	NPM1(2)_T	0	1
ENSG00000276071.1		0.17353	0.0667368	0.11543	1	0.992926613616269	NPM1(2)_T	0	0
ENSG00000185009.13	AP3M1	0.17345	2.7431e-05	9.9759e-05	1	1	NPM1(2)_T	0	0
ENSG00000287400.1		0.17339	0.429873	0.53193	0.774193548387097	0.732979664014147	NPM1(2)_T	0	0
ENSG00000103227.19	LMF1	0.17337	0.00150299	0.0039652	1	1	NPM1(2)_T	0	0
ENSG00000244503.1	EEF1A1P45	0.17328	0.437605	0.53925	0.612903225806452	0.608311229000884	NPM1(2)_T	0	0
ENSG00000108375.13	RNF43	0.17317	0.0980818	0.16076	1	0.998231653404067	NPM1(2)_T	0	0
ENSG00000068697.7	LAPTM4A	0.17314	0.00356518	0.0086933	1	1	NPM1(2)_T	0	0
ENSG00000147316.13	MCPH1	0.17313	9.28843e-05	0.00030907	1	1	NPM1(2)_T	0	0
ENSG00000204568.12	MRPS18B	0.1731	0.00227573	0.0057813	1	1	NPM1(2)_T	0	0
ENSG00000214073.2	RPL21P17	0.17307	0.4311	0.53315	0.516129032258065	0.51105216622458	NPM1(2)_T	0	0
ENSG00000251000.1	GGCTP1	0.17307	0.0264165	0.051592	1	0.998231653404067	NPM1(2)_T	0	0
ENSG00000110871.15	COQ5	0.17305	0.0024322	0.0061384	1	1	NPM1(2)_T	0	0
ENSG00000249545.1	MCTP1-AS1	0.17303	0.442594	0.54402	0.720430107526882	0.617152961980548	NPM1(2)_T	0	0
ENSG00000188647.13	PTAR1	0.17298	0.00156995	0.0041261	1	1	NPM1(2)_T	0	0
ENSG00000099821.14	POLRMT	0.1729	0.000462979	0.0013541	1	1	NPM1(2)_T	0	1
ENSG00000226964.1	RHEBP2	0.17289	0.0748471	0.12749	0.989247311827957	0.994694960212202	NPM1(2)_T	0	0
ENSG00000132003.9	ZSWIM4	0.17286	0.0180428	0.036917	1	1	NPM1(2)_T	0	0
ENSG00000132275.11	RRP8	0.17286	9.48952e-05	0.00031513	1	1	NPM1(2)_T	0	0
ENSG00000167216.17	KATNAL2	0.17279	0.0453626	0.082665	1	0.999115826702034	NPM1(2)_T	0	0
ENSG00000225976.5	CKS1BP2	0.17279	0.377868	0.4814	0.655913978494624	0.595048629531388	NPM1(2)_T	0	0
ENSG00000104983.8	CCDC61	0.17277	0.0237656	0.047052	1	1	NPM1(2)_T	0	0
ENSG00000254409.3		0.17276	0.0923503	0.1528	0.956989247311828	0.941644562334218	NPM1(2)_T	0	0
ENSG00000233967.7		0.17271	0.0965979	0.15869	1	0.992042440318302	NPM1(2)_T	0	0
ENSG00000163239.12	TDRD10	0.1727	0.438722	0.5403	0.956989247311828	0.871794871794872	NPM1(2)_T	0	0
ENSG00000249115.9	HAUS5	0.1727	0.000279267	0.00085311	1	1	NPM1(2)_T	0	0
ENSG00000163806.16	SPDYA	0.17269	0.0905487	0.15027	1	0.999115826702034	NPM1(2)_T	0	0
ENSG00000284770.2	TBCE	0.17261	0.00860319	0.019155	1	1	NPM1(2)_T	0	0
ENSG00000269997.1		0.1726	0.178201	0.26434	0.967741935483871	0.935455349248453	NPM1(2)_T	0	0
ENSG00000207235.1		0.17256	0.454654	0.55491	0.623655913978495	0.482758620689655	NPM1(2)_T	0	0
ENSG00000252615.1		0.17255	0.280853	0.38096	0.827956989247312	0.795755968169761	NPM1(2)_T	0	0
ENSG00000180357.9	ZNF609	0.17253	0.00683377	0.01559	1	1	NPM1(2)_T	0	1
ENSG00000118894.15	EEF2KMT	0.17246	0.0231284	0.045949	1	1	NPM1(2)_T	0	0
ENSG00000263266.2	RPS7P1	0.17245	0.0286548	0.05541	1	1	NPM1(2)_T	0	0
ENSG00000116198.14	CEP104	0.17243	0.000941797	0.0025856	1	1	NPM1(2)_T	0	0
ENSG00000041802.11	LSG1	0.17242	0.000412615	0.0012191	1	1	NPM1(2)_T	0	0
ENSG00000244005.13	NFS1	0.17242	0.00023178	0.00071755	1	1	NPM1(2)_T	0	0
ENSG00000266467.2	RN7SL220P	0.17241	0.337689	0.44044	0.795698924731183	0.73209549071618	NPM1(2)_T	0	0
ENSG00000178988.11	MRFAP1L1	0.17236	0.00704165	0.016021	1	1	NPM1(2)_T	0	0
ENSG00000288632.1		0.17235	0.257684	0.35612	0.913978494623656	0.848806366047745	NPM1(2)_T	0	0
ENSG00000174498.14	IGDCC3	0.17232	0.444158	0.54554	0.688172043010753	0.583554376657825	NPM1(2)_T	0	0
ENSG00000202414.1		0.17229	0.491942	0.58976	0.483870967741935	0.417329796640141	NPM1(2)_T	0	0
ENSG00000212694.8	LINC01089	0.17222	0.0143364	0.030123	1	1	NPM1(2)_T	0	0
ENSG00000266490.1		0.1722	0.0216638	0.043387	1	0.997347480106101	NPM1(2)_T	0	0
ENSG00000171804.11	WDR87	0.17214	0.459274	0.55911	0.78494623655914	0.663129973474801	NPM1(2)_T	0	0
ENSG00000216813.1		0.17213	0.582678	0.67242	0.559139784946237	0.543766578249337	NPM1(2)_T	0	0
ENSG00000206053.13	JPT2	0.17212	0.0375425	0.070189	1	1	NPM1(2)_T	0	0
ENSG00000181284.3	TMEM102	0.17208	0.0269338	0.052476	1	1	NPM1(2)_T	0	0
ENSG00000268458.1		0.17204	0.32811	0.43055	0.731182795698925	0.641025641025641	NPM1(2)_T	0	0
ENSG00000278389.1		0.17204	0.340724	0.44365	0.763440860215054	0.680813439434129	NPM1(2)_T	0	0
ENSG00000085274.16	MYNN	0.17203	0.00101598	0.0027689	1	1	NPM1(2)_T	0	1
ENSG00000066654.14	THUMPD1	0.17201	0.00373018	0.009051	1	1	NPM1(2)_T	0	0
ENSG00000278834.1		0.17199	0.0840752	0.14102	0.967741935483871	0.945181255526083	NPM1(2)_T	0	0
ENSG00000227431.6	CSE1L-DT	0.17195	0.262781	0.36162	0.806451612903226	0.762157382847038	NPM1(2)_T	0	0
ENSG00000223500.1	RNF14P4	0.17194	0.389949	0.49336	0.731182795698925	0.653404067197171	NPM1(2)_T	0	0
ENSG00000110107.9	PRPF19	0.17192	0.000114481	0.00037455	1	1	NPM1(2)_T	0	0
ENSG00000258454.1		0.17186	0.133753	0.20837	0.989247311827957	0.931034482758621	NPM1(2)_T	0	0
ENSG00000238113.7	LINC01410	0.17185	0.0912539	0.15127	1	0.999115826702034	NPM1(2)_T	0	0
ENSG00000269845.1	CCNYL6	0.17185	0.0689048	0.11862	1	0.999115826702034	NPM1(2)_T	0	0
ENSG00000205015.1	LINC02138	0.17172	0.541849	0.6356	0.43010752688172	0.473032714412025	NPM1(2)_T	0	0
ENSG00000112237.13	CCNC	0.17169	0.000552182	0.0015903	1	1	NPM1(2)_T	0	0
ENSG00000283010.1		0.17165	0.565685	0.65704	0.376344086021505	0.292661361626879	NPM1(2)_T	0	0
ENSG00000196247.11	ZNF107	0.17158	0.0187457	0.038166	1	1	NPM1(2)_T	0	1
ENSG00000254986.7	DPP3	0.17153	0.00235371	0.0059617	1	1	NPM1(2)_T	0	0
ENSG00000231767.4	RPS27AP5	0.17152	0.117834	0.18746	1	0.999115826702034	NPM1(2)_T	0	0
ENSG00000196975.16	ANXA4	0.17149	0.013191	0.028002	1	1	NPM1(2)_T	0	1
ENSG00000270499.1	MKI67P1	0.17139	0.298611	0.39961	0.849462365591398	0.755083996463307	NPM1(2)_T	0	0
ENSG00000197451.12	HNRNPAB	0.17136	0.000281542	0.00085945	1	1	NPM1(2)_T	0	1
ENSG00000236165.1	PRADC1P1	0.17134	0.0493443	0.088987	0.989247311827957	0.988505747126437	NPM1(2)_T	0	0
ENSG00000215893.3	RPL23AP17	0.17131	0.324096	0.42618	0.817204301075269	0.818744473916888	NPM1(2)_T	0	0
ENSG00000196597.13	ZNF782	0.17128	0.0101924	0.022257	1	1	NPM1(2)_T	0	1
ENSG00000261544.1		0.17118	0.277657	0.37757	0.935483870967742	0.939876215738285	NPM1(2)_T	0	0
ENSG00000161395.14	PGAP3	0.17115	0.000971831	0.0026597	1	1	NPM1(2)_T	0	0
ENSG00000230911.1	PPIHP1	0.17115	0.104318	0.16952	0.978494623655914	0.974358974358974	NPM1(2)_T	0	0
ENSG00000287743.1		0.17104	0.303259	0.40435	0.817204301075269	0.711759504862953	NPM1(2)_T	0	0
ENSG00000188243.13	COMMD6	0.17102	0.00374031	0.0090721	1	1	NPM1(2)_T	0	1
ENSG00000267044.1		0.17098	0.304719	0.40591	0.817204301075269	0.819628647214854	NPM1(2)_T	0	0
ENSG00000231439.4	WASIR2	0.17096	0.28824	0.38886	0.989247311827957	0.96816976127321	NPM1(2)_T	0	0
ENSG00000237064.1	EIF3IP1	0.17094	0.496424	0.59391	0.451612903225806	0.539345711759505	NPM1(2)_T	0	0
ENSG00000279544.1		0.17094	0.182037	0.26897	1	0.992042440318302	NPM1(2)_T	0	0
ENSG00000250569.1	NTAN1P2	0.17082	0.0782603	0.13254	0.989247311827957	0.99027409372237	NPM1(2)_T	0	0
ENSG00000256984.2		0.17082	0.608636	0.69518	0.311827956989247	0.231653404067197	NPM1(2)_T	0	0
ENSG00000164556.7	FAM183BP	0.17079	0.308187	0.40981	0.989247311827957	0.984084880636605	NPM1(2)_T	0	0
ENSG00000273629.1		0.17071	0.535819	0.63012	0.43010752688172	0.31211317418214	NPM1(2)_T	0	0
ENSG00000278763.1	FAM27B	0.17071	0.517494	0.61304	0.56989247311828	0.440318302387268	NPM1(2)_T	0	0
ENSG00000187994.14	RINL	0.17069	0.0239408	0.04736	1	1	NPM1(2)_T	0	0
ENSG00000124091.9	GCNT7	0.17066	0.15397	0.23405	1	0.997347480106101	NPM1(2)_T	0	0
ENSG00000279611.1		0.17066	0.127165	0.19978	1	0.972590627763042	NPM1(2)_T	0	0
ENSG00000232273.1	FTH1P1	0.17064	0.133916	0.20859	1	0.999115826702034	NPM1(2)_T	0	0
ENSG00000253744.1		0.17064	0.243228	0.34024	0.967741935483871	0.923076923076923	NPM1(2)_T	0	0
ENSG00000089234.16	BRAP	0.17063	0.00123909	0.0033231	1	1	NPM1(2)_T	0	0
ENSG00000277268.2	LHX1-DT	0.17059	0.624949	0.70918	0.290322580645161	0.26525198938992	NPM1(2)_T	0	0
ENSG00000138138.13	ATAD1	0.1705	0.000315638	0.00095478	1	1	NPM1(2)_T	0	0
ENSG00000253079.1	NRON	0.17047	0.629082	0.71291	0.376344086021505	0.42263483642794	NPM1(2)_T	0	0
ENSG00000005889.16	ZFX	0.17043	0.00120335	0.0032357	1	1	NPM1(2)_T	0	1
ENSG00000230373.8	GOLGA6L5P	0.17042	0.0700342	0.12034	1	0.999115826702034	NPM1(2)_T	0	0
ENSG00000199753.1	SNORD104	0.17035	0.0513481	0.092052	1	1	NPM1(2)_T	0	0
ENSG00000073756.12	PTGS2	0.17033	0.317752	0.41976	1	0.999115826702034	NPM1(2)_T	1	0
ENSG00000218175.2		0.17027	0.0660671	0.11442	1	1	NPM1(2)_T	0	0
ENSG00000103343.13	ZNF174	0.17022	0.00098532	0.0026941	1	1	NPM1(2)_T	0	1
ENSG00000222108.1	RNA5SP317	0.17021	0.119318	0.18943	0.989247311827957	0.96816976127321	NPM1(2)_T	0	0
ENSG00000227875.2	RPL23AP89	0.1702	0.498676	0.59586	0.462365591397849	0.527851458885942	NPM1(2)_T	0	0
ENSG00000278952.1		0.1702	0.135691	0.21087	1	0.993810786914235	NPM1(2)_T	0	0
ENSG00000201264.1	SNORD73B	0.17018	0.258017	0.3565	0.903225806451613	0.862068965517241	NPM1(2)_T	0	0
ENSG00000105186.16	ANKRD27	0.1701	0.00217947	0.0055553	1	1	NPM1(2)_T	0	0
ENSG00000164304.16	CAGE1	0.17	0.156584	0.23733	1	0.977011494252874	NPM1(2)_T	0	0
ENSG00000273319.1		0.16995	0.301307	0.40222	0.967741935483871	0.974358974358974	NPM1(2)_T	0	0
ENSG00000186532.12	SMYD4	0.16994	0.004453	0.010623	1	1	NPM1(2)_T	0	0
ENSG00000203811.1	H3C14	0.16993	0.482905	0.58131	0.494623655913978	0.478337754199823	NPM1(2)_T	0	0
ENSG00000164823.11	OSGIN2	0.16989	0.0154639	0.032226	1	1	NPM1(2)_T	0	0
ENSG00000181090.21	EHMT1	0.16989	3.82436e-06	1.5866e-05	1	1	NPM1(2)_T	0	0
ENSG00000125966.10	MMP24	0.16988	0.036774	0.068898	1	1	NPM1(2)_T	0	0
ENSG00000254727.1	PTP4A1P6	0.16982	0.627711	0.71165	0.301075268817204	0.240495137046861	NPM1(2)_T	0	0
ENSG00000113460.13	BRIX1	0.16981	0.000127707	0.00041369	1	1	NPM1(2)_T	0	0
ENSG00000174606.14	ANGEL2	0.16977	5.79597e-05	0.00019989	1	1	NPM1(2)_T	0	0
ENSG00000165209.19	STRBP	0.16974	0.00624063	0.014355	1	1	NPM1(2)_T	0	0
ENSG00000251484.3		0.16967	0.128028	0.20091	0.989247311827957	0.980548187444739	NPM1(2)_T	0	0
ENSG00000090989.18	EXOC1	0.16961	0.00094359	0.00259	1	1	NPM1(2)_T	0	0
ENSG00000287753.1		0.16957	0.662904	0.74106	0.344086021505376	0.332449160035367	NPM1(2)_T	0	0
ENSG00000252008.1	RNU6-927P	0.16949	0.700406	0.77217	0.204301075268817	0.232537577365164	NPM1(2)_T	0	0
ENSG00000286753.1		0.16947	0.015956	0.033128	1	0.998231653404067	NPM1(2)_T	0	0
ENSG00000266240.1	MIR5091	0.16941	0.479624	0.57811	0.505376344086022	0.441202475685234	NPM1(2)_T	0	0
ENSG00000253585.1		0.16938	0.689024		0.225806451612903	0.170645446507515	NPM1(2)_T	0	0
ENSG00000226251.6	LINC02608	0.16936	0.224765	0.3189	0.946236559139785	0.920424403183024	NPM1(2)_T	0	0
ENSG00000229816.1	DDX50P1	0.16922	0.0418888	0.077154	1	0.996463306808134	NPM1(2)_T	0	0
ENSG00000254134.1	IGHVII-74-1	0.16918	0.721248	0.78908	0.32258064516129	0.157382847038019	NPM1(2)_T	0	0
ENSG00000130827.6	PLXNA3	0.16917	0.0331331	0.062994	1	1	NPM1(2)_T	1	1
ENSG00000106591.4	MRPL32	0.16915	3.82649e-05	0.000136	1	1	NPM1(2)_T	0	0
ENSG00000218281.1	H2AC9P	0.16914	0.488549	0.58653	0.720430107526882	0.841732979664014	NPM1(2)_T	0	0
ENSG00000140598.15	EFL1	0.16908	0.000270139	0.00082748	1	1	NPM1(2)_T	0	0
ENSG00000214226.9	C17orf67	0.16897	0.0166249	0.034354	1	1	NPM1(2)_T	0	0
ENSG00000286146.1		0.16896	0.588882	0.67764	0.451612903225806	0.32183908045977	NPM1(2)_T	0	0
ENSG00000271064.1		0.16892	0.200488	0.29076	1	0.988505747126437	NPM1(2)_T	0	0
ENSG00000266721.1	MIR5695	0.16885	0.188023	0.27615	0.978494623655914	0.937223695844385	NPM1(2)_T	0	0
ENSG00000153721.19	CNKSR3	0.16882	0.248375	0.34609	1	0.996463306808134	NPM1(2)_T	0	0
ENSG00000224844.1		0.16881	0.28356	0.38372	0.956989247311828	0.902740937223696	NPM1(2)_T	0	0
ENSG00000130177.16	CDC16	0.16875	0.000376324	0.0011205	1	1	NPM1(2)_T	0	0
ENSG00000183889.12		0.16868	0.160169	0.24198	0.989247311827957	0.988505747126437	NPM1(2)_T	0	0
ENSG00000203852.3	H3C15	0.16866	0.492273	0.59002	0.451612903225806	0.46684350132626	NPM1(2)_T	0	0
ENSG00000101811.14	CSTF2	0.16859	0.000810753	0.0022573	1	1	NPM1(2)_T	0	0
ENSG00000279386.1		0.16852	0.0354299	0.0667	1	0.993810786914235	NPM1(2)_T	0	0
ENSG00000256222.3		0.16848	0.180947	0.26773	0.978494623655914	0.969053934571176	NPM1(2)_T	0	0
ENSG00000213171.3	LINGO4	0.16836	0.545977	0.63923	0.483870967741935	0.526083112290009	NPM1(2)_T	0	0
ENSG00000175147.13	TMEM51-AS1	0.16835	0.405748	0.50888	0.924731182795699	0.888594164456233	NPM1(2)_T	0	0
ENSG00000279590.1		0.16835	0.395	0.49849	0.666666666666667	0.608311229000884	NPM1(2)_T	0	0
ENSG00000116922.14	C1orf109	0.16834	0.00953441	0.020992	1	1	NPM1(2)_T	0	0
ENSG00000259236.1	GOLGA8VP	0.16833	0.121086	0.1918	1	0.993810786914235	NPM1(2)_T	0	0
ENSG00000200840.1	RNU6-82P	0.16829	0.373818	0.47742	0.817204301075269	0.78868258178603	NPM1(2)_T	0	0
ENSG00000134762.17	DSC3	0.16828	0.584288	0.67383	0.645161290322581	0.57736516357206	NPM1(2)_T	0	0
ENSG00000144410.5	CPO	0.16824	0.353987	0.45708	0.860215053763441	0.784261715296198	NPM1(2)_T	0	0
ENSG00000084623.12	EIF3I	0.16821	3.19121e-05	0.00011482	1	1	NPM1(2)_T	0	0
ENSG00000138640.15	FAM13A	0.16821	0.0286892	0.05547	1	1	NPM1(2)_T	0	0
ENSG00000120696.9	KBTBD7	0.1682	0.0924241	0.1529	1	0.999115826702034	NPM1(2)_T	0	0
ENSG00000160584.16	SIK3	0.16817	0.00012744	0.00041298	1	1	NPM1(2)_T	0	0
ENSG00000143473.13	KCNH1	0.16814	0.300619	0.40162	0.903225806451613	0.853227232537577	NPM1(2)_T	0	0
ENSG00000201900.1	RNY1P13	0.16811	0.170761	0.25515	1	0.989389920424403	NPM1(2)_T	0	0
ENSG00000176204.13	LRRTM4	0.16808	0.710992	0.78055	0.247311827956989	0.186560565870911	NPM1(2)_T	0	0
ENSG00000261645.7	DISC1FP1	0.16808	0.459904	0.55977	0.827956989247312	0.697612732095491	NPM1(2)_T	0	0
ENSG00000143624.14	INTS3	0.16806	0.0174191	0.035789	1	1	NPM1(2)_T	0	0
ENSG00000253872.1		0.16805	0.629861	0.71351	0.290322580645161	0.281167108753316	NPM1(2)_T	0	0
ENSG00000130348.11	QRSL1	0.168	0.000124264	0.00040382	1	1	NPM1(2)_T	0	0
ENSG00000035681.9	NSMAF	0.16794	0.000104111	0.00034312	1	1	NPM1(2)_T	0	0
ENSG00000270184.1		0.16788	0.0356342	0.067033	1	0.996463306808134	NPM1(2)_T	0	0
ENSG00000197472.15	ZNF695	0.16781	0.254197	0.3524	1	0.981432360742706	NPM1(2)_T	0	1
ENSG00000058404.20	CAMK2B	0.16772	0.275434	0.37512	0.989247311827957	0.960212201591512	NPM1(2)_T	0	0
ENSG00000258232.2		0.16772	0.485178	0.58349	0.419354838709677	0.412908930150309	NPM1(2)_T	0	0
ENSG00000143947.14	RPS27A	0.16769	0.00651358	0.01493	1	1	NPM1(2)_T	0	1
ENSG00000132300.19	PTCD3	0.16767	9.99667e-05	0.00033061	1	1	NPM1(2)_T	0	0
ENSG00000201499.1	RNU6-312P	0.16762	0.112265	0.1801	0.978494623655914	0.939876215738285	NPM1(2)_T	0	0
ENSG00000167136.7	ENDOG	0.16761	0.0604464	0.10597	1	0.999115826702034	NPM1(2)_T	0	0
ENSG00000272843.1		0.1676	0.0606363	0.10624	1	0.998231653404067	NPM1(2)_T	0	0
ENSG00000215388.3	ACTG1P3	0.16759	0.0682176	0.11761	1	0.998231653404067	NPM1(2)_T	0	0
ENSG00000171970.13	ZNF57	0.16758	0.0568774	0.10056	1	0.992926613616269	NPM1(2)_T	0	1
ENSG00000164040.18	PGRMC2	0.16754	0.000126262	0.00040956	1	1	NPM1(2)_T	0	0
ENSG00000286669.1		0.16752	0.425971	0.52806	0.526881720430108	0.449160035366932	NPM1(2)_T	0	0
ENSG00000253574.5		0.1675	0.473052	0.57188	0.612903225806452	0.549071618037135	NPM1(2)_T	0	0
ENSG00000178966.17	RMI1	0.16743	0.0573651	0.1013	1	1	NPM1(2)_T	0	0
ENSG00000206797.1		0.1674	0.375624	0.47903	0.774193548387097	0.660477453580902	NPM1(2)_T	0	0
ENSG00000170631.15	ZNF16	0.16734	0.000159672	0.00050844	1	1	NPM1(2)_T	0	1
ENSG00000286599.1		0.16726	0.0431667	0.079143	1	0.996463306808134	NPM1(2)_T	0	0
ENSG00000254231.3	WWP1-AS1	0.16725	0.0804259	0.13577	1	0.99027409372237	NPM1(2)_T	0	0
ENSG00000265486.2	RN7SL518P	0.16725	0.732085	0.7977	0.354838709677419	0.29973474801061	NPM1(2)_T	0	0
ENSG00000235554.1	SRSF6P2	0.1672	0.0166239	0.034354	1	0.998231653404067	NPM1(2)_T	0	0
ENSG00000132635.17	PCED1A	0.16713	0.00240811	0.0060836	1	1	NPM1(2)_T	0	0
ENSG00000261236.8	BOP1	0.16703	0.0121122	0.025964	1	1	NPM1(2)_T	0	0
ENSG00000241868.3	RN7SL434P	0.16701	0.234762	0.33029	0.967741935483871	0.887709991158267	NPM1(2)_T	0	0
ENSG00000236905.2		0.16696	0.109211	0.17613	0.946236559139785	0.94341290893015	NPM1(2)_T	0	0
ENSG00000149131.17	SERPING1	0.16693	0.266446	0.36543	1	1	NPM1(2)_T	1	0
ENSG00000177752.14	YIPF7	0.16693	0.411186	0.51409	0.688172043010753	0.560565870910699	NPM1(2)_T	0	0
ENSG00000217030.1		0.16691	0.322015	0.42416	0.903225806451613	0.797524314765694	NPM1(2)_T	0	0
ENSG00000163749.17	CCDC158	0.1669	0.304027	0.40513	0.946236559139785	0.885057471264368	NPM1(2)_T	0	0
ENSG00000198498.10	TMA16	0.16674	0.00400457	0.0096475	1	1	NPM1(2)_T	0	0
ENSG00000228819.1	AGKP2	0.16669	0.456887	0.55694	0.548387096774194	0.537577365163572	NPM1(2)_T	0	0
ENSG00000183891.6	TTC32	0.16666	0.000391542	0.0011614	1	1	NPM1(2)_T	0	0
ENSG00000231777.1	MTND4P21	0.16659	0.729673	0.79568	0.236559139784946	0.288240495137047	NPM1(2)_T	0	0
ENSG00000260083.2	MIR762HG	0.16658	0.0081823	0.018323	1	0.999115826702034	NPM1(2)_T	0	0
ENSG00000213067.2		0.16656	0.6605	0.73917	0.247311827956989	0.18921308576481	NPM1(2)_T	0	0
ENSG00000159267.15	HLCS	0.16651	0.00593405	0.013719	1	1	NPM1(2)_T	0	0
ENSG00000236048.2	SSBL5P	0.16649	0.270769	0.37017	0.967741935483871	0.874447391688771	NPM1(2)_T	0	0
ENSG00000178694.10	NSUN3	0.16648	0.000657838	0.0018661	1	1	NPM1(2)_T	0	0
ENSG00000223156.1	RNU2-18P	0.16644	0.485685	0.58399	0.516129032258065	0.414677276746242	NPM1(2)_T	0	0
ENSG00000266297.1	MIR744	0.16642	0.449696	0.5504	0.580645161290323	0.62157382847038	NPM1(2)_T	0	0
ENSG00000141378.15	PTRH2	0.16637	0.000902915	0.0024896	1	1	NPM1(2)_T	0	0
ENSG00000233595.2	MTND2P29	0.16636	0.70632	0.77671	0.21505376344086	0.209549071618037	NPM1(2)_T	0	0
ENSG00000200594.1	RNU6-824P	0.16617	0.214763	0.30726	0.946236559139785	0.922192749778957	NPM1(2)_T	0	0
ENSG00000114738.11	MAPKAPK3	0.16611	0.000451042	0.001322	1	1	NPM1(2)_T	0	0
ENSG00000073905.8	VDAC1P1	0.16608	0.05589	0.099045	1	0.988505747126437	NPM1(2)_T	0	0
ENSG00000163684.12	RPP14	0.16606	0.0018277	0.0047395	1	1	NPM1(2)_T	0	0
ENSG00000176809.10	LRRC37A3	0.16602	0.00885633	0.019656	1	1	NPM1(2)_T	0	0
ENSG00000138757.15	G3BP2	0.16601	0.000140815	0.00045286	1	1	NPM1(2)_T	0	0
ENSG00000134398.15	ERN2	0.16593	0.525282	0.62034	0.634408602150538	0.559681697612732	NPM1(2)_T	0	0
ENSG00000279599.1		0.1658	0.297878	0.39884	0.838709677419355	0.802829354553492	NPM1(2)_T	0	0
ENSG00000235530.7	TMEM11-DT	0.16578	0.0344205	0.065104	1	0.997347480106101	NPM1(2)_T	0	0
ENSG00000176343.5	RPL37AP8	0.16576	0.0911946	0.15119	0.989247311827957	0.989389920424403	NPM1(2)_T	0	0
ENSG00000165688.12	PMPCA	0.16572	0.000100818	0.00033317	1	1	NPM1(2)_T	0	0
ENSG00000111642.16	CHD4	0.16569	0.00129576	0.0034602	1	1	NPM1(2)_T	0	1
ENSG00000234296.1		0.16568	0.583598	0.67325	0.408602150537634	0.320070733863837	NPM1(2)_T	0	0
ENSG00000157106.17	SMG1	0.16561	0.00204594	0.0052468	1	1	NPM1(2)_T	0	0
ENSG00000226445.2	THBS2-AS1	0.16561	0.195404	0.28476	0.978494623655914	0.970822281167109	NPM1(2)_T	0	0
ENSG00000276791.1		0.16561	0.0808864	0.13644	1	1	NPM1(2)_T	0	0
ENSG00000105662.16	CRTC1	0.1656	0.00334304	0.0082039	1	1	NPM1(2)_T	0	1
ENSG00000263766.5	KPNB1-DT	0.1656	0.0359529	0.067558	1	0.995579133510168	NPM1(2)_T	0	0
ENSG00000176946.12	THAP4	0.16558	0.00040784	0.0012061	1	1	NPM1(2)_T	0	1
ENSG00000151365.2	THRSP	0.16553	0.456938	0.55697	0.741935483870968	0.626878868258179	NPM1(2)_T	0	0
ENSG00000238081.1		0.16552	0.450049	0.55068	0.623655913978495	0.47922192749779	NPM1(2)_T	0	0
ENSG00000271228.1		0.16552	0.0734778	0.12547	1	0.973474801061008	NPM1(2)_T	0	0
ENSG00000232611.1		0.16549	0.0625477	0.10912	1	0.999115826702034	NPM1(2)_T	0	0
ENSG00000224672.4	RPL17P10	0.16535	0.388303	0.49178	0.763440860215054	0.615384615384615	NPM1(2)_T	0	0
ENSG00000053770.12	AP5M1	0.16528	0.000487739	0.0014204	1	1	NPM1(2)_T	0	0
ENSG00000142039.4	CCDC97	0.16526	3.5922e-05	0.00012817	1	1	NPM1(2)_T	0	0
ENSG00000197122.12	SRC	0.16526	0.145379	0.22322	1	1	NPM1(2)_T	0	0
ENSG00000198231.13	DDX42	0.16524	1.1946e-05	4.5943e-05	1	1	NPM1(2)_T	0	0
ENSG00000173905.9	GOLIM4	0.16518	0.0147683	0.030929	1	1	NPM1(2)_T	1	0
ENSG00000272523.1	LINC01023	0.16517	0.0836226	0.14036	1	0.999115826702034	NPM1(2)_T	0	0
ENSG00000146374.14	RSPO3	0.16514	0.635779	0.71844	0.387096774193548	0.382847038019452	NPM1(2)_T	0	0
ENSG00000252397.1	RNU5A-4P	0.16513	0.57871	0.66912	0.440860215053763	0.325375773651636	NPM1(2)_T	0	0
ENSG00000080503.24	SMARCA2	0.16512	0.00594905	0.013748	1	1	NPM1(2)_T	0	1
ENSG00000119929.13	CUTC	0.16512	3.50422e-05	0.00012526	1	1	NPM1(2)_T	0	0
ENSG00000185246.18	PRPF39	0.1651	0.000274625	0.00083975	1	1	NPM1(2)_T	0	0
ENSG00000239570.1	SETP11	0.16509	0.411255	0.51415	0.763440860215054	0.713527851458886	NPM1(2)_T	0	0
ENSG00000233937.7		0.16507	0.0104915	0.022834	1	0.999115826702034	NPM1(2)_T	0	0
ENSG00000136872.20	ALDOB	0.16505	0.267805	0.36695	0.956989247311828	0.909814323607427	NPM1(2)_T	0	0
ENSG00000185480.12	PARPBP	0.16503	0.0110697	0.023958	1	1	NPM1(2)_T	0	0
ENSG00000234183.1	H2AZ2-DT	0.16503	0.189109	0.27739	0.978494623655914	0.954907161803713	NPM1(2)_T	0	0
ENSG00000286857.1		0.165	0.617028	0.70255	0.365591397849462	0.298850574712644	NPM1(2)_T	0	0
ENSG00000204604.12	ZNF468	0.16497	0.017946	0.036747	1	1	NPM1(2)_T	0	1
ENSG00000230970.4	HHATL-AS1	0.16496	0.575097	0.6658	0.354838709677419	0.302387267904509	NPM1(2)_T	0	0
ENSG00000272572.1		0.16494	0.134453	0.20925	0.989247311827957	0.961096374889478	NPM1(2)_T	0	0
ENSG00000281571.2		0.16491	0.112802	0.18079	1	0.993810786914235	NPM1(2)_T	0	0
ENSG00000285427.1	SOD2-OT1	0.16491	0.172429	0.25717	0.967741935483871	0.961980548187445	NPM1(2)_T	0	0
ENSG00000279232.2		0.16473	0.673528	0.74983	0.268817204301075	0.202475685234306	NPM1(2)_T	0	0
ENSG00000262228.2		0.16463	0.0464036	0.084301	1	0.997347480106101	NPM1(2)_T	0	0
ENSG00000254551.1		0.16462	0.224478	0.31862	0.956989247311828	0.938107869142352	NPM1(2)_T	0	0
ENSG00000164168.8	TMEM184C	0.16458	0.00234837	0.0059499	1	1	NPM1(2)_T	0	0
ENSG00000166224.17	SGPL1	0.16457	0.00797	0.017888	1	1	NPM1(2)_T	0	0
ENSG00000285854.1		0.16449	0.340131	0.44301	0.720430107526882	0.654288240495137	NPM1(2)_T	0	0
ENSG00000228124.1	MDN1-AS1	0.16442	0.12918	0.20237	0.956989247311828	0.924845269672856	NPM1(2)_T	0	0
ENSG00000163832.16	ELP6	0.16441	0.00116916	0.0031501	1	1	NPM1(2)_T	0	0
ENSG00000226699.1		0.16435	0.148756	0.22741	0.978494623655914	0.970822281167109	NPM1(2)_T	0	0
ENSG00000110958.16	PTGES3	0.16432	3.11339e-05	0.00011225	1	1	NPM1(2)_T	0	0
ENSG00000237768.2		0.16432	0.301589	0.40253	0.967741935483871	0.923961096374889	NPM1(2)_T	0	0
ENSG00000140471.17	LINS1	0.16429	0.00473727	0.011228	1	1	NPM1(2)_T	0	0
ENSG00000132434.9	LANCL2	0.16427	0.0135442	0.028659	1	1	NPM1(2)_T	0	0
ENSG00000233776.5		0.16426	0.472169	0.57124	0.709677419354839	0.610079575596817	NPM1(2)_T	0	0
ENSG00000228886.1		0.16421	0.153935	0.23402	0.978494623655914	0.974358974358974	NPM1(2)_T	0	0
ENSG00000221214.1	MIR548E	0.16417	0.347459	0.45036	0.903225806451613	0.833775419982317	NPM1(2)_T	0	0
ENSG00000238090.1		0.16416	0.316214	0.41825	0.913978494623656	0.880636604774536	NPM1(2)_T	0	0
ENSG00000232496.2	RPL3P12	0.16414	0.317618	0.41963	0.89247311827957	0.892130857648099	NPM1(2)_T	0	0
ENSG00000169016.17	E2F6	0.16413	0.00205435	0.0052656	1	1	NPM1(2)_T	0	1
ENSG00000213183.3	RPS7P8	0.16402	0.256762	0.35515	0.903225806451613	0.869142351900973	NPM1(2)_T	0	0
ENSG00000241073.1		0.16398	0.346101	0.44902	0.838709677419355	0.793987621573829	NPM1(2)_T	0	0
ENSG00000256436.1	TAS2R31	0.1639	0.171076	0.25552	1	0.973474801061008	NPM1(2)_T	0	0
ENSG00000012174.12	MBTPS2	0.16388	0.00131542	0.0035097	1	1	NPM1(2)_T	1	1
ENSG00000242893.3	RN7SL413P	0.16388	0.292612	0.39344	0.978494623655914	0.966401414677277	NPM1(2)_T	0	0
ENSG00000241064.3	RN7SL110P	0.16383	0.6783	0.75362	0.301075268817204	0.24314765694076	NPM1(2)_T	0	0
ENSG00000008277.14	ADAM22	0.16381	0.129115	0.20229	1	0.999115826702034	NPM1(2)_T	1	0
ENSG00000175691.9	ZNF77	0.16379	0.0143704	0.030184	1	1	NPM1(2)_T	0	1
ENSG00000213498.3	TPT1P13	0.16373	0.565858	0.65718	0.290322580645161	0.261715296198055	NPM1(2)_T	0	0
ENSG00000109101.8	FOXN1	0.1637	0.639765	0.72175	0.537634408602151	0.325375773651636	NPM1(2)_T	0	1
ENSG00000198492.16	YTHDF2	0.16369	0.000356872	0.0010669	1	1	NPM1(2)_T	0	0
ENSG00000133943.21	DGLUCY	0.16364	0.00529855	0.012399	1	1	NPM1(2)_T	0	0
ENSG00000197937.13	ZNF347	0.1636	0.0806683	0.13613	1	1	NPM1(2)_T	0	1
ENSG00000113924.12	HGD	0.16356	0.200147	0.29039	1	0.988505747126437	NPM1(2)_T	0	0
ENSG00000231794.5		0.16351	0.187801	0.27594	1	0.995579133510168	NPM1(2)_T	0	0
ENSG00000265293.2	ARGFXP2	0.16346	0.136655	0.21219	1	0.994694960212202	NPM1(2)_T	0	0
ENSG00000197457.10	STMN3	0.16345	0.0473144	0.08577	1	1	NPM1(2)_T	0	0
ENSG00000251504.1	LINC01099	0.16344	0.648426	0.72922	0.268817204301075	0.206012378426172	NPM1(2)_T	0	0
ENSG00000222511.2		0.16336	0.698165	0.77035	0.43010752688172	0.446507515473033	NPM1(2)_T	0	0
ENSG00000264290.1		0.16332	0.0842842	0.14131	1	0.993810786914235	NPM1(2)_T	0	0
ENSG00000267145.1		0.16324	0.657373	0.73656	0.268817204301075	0.228116710875332	NPM1(2)_T	0	0
ENSG00000106608.17	URGCP	0.16321	0.00370321	0.0089946	1	1	NPM1(2)_T	0	0
ENSG00000243477.6	NAA80	0.16319	0.0186511	0.037993	1	1	NPM1(2)_T	0	0
ENSG00000280212.1		0.16319	0.189238	0.27751	0.989247311827957	0.944297082228117	NPM1(2)_T	0	0
ENSG00000120784.16	ZFP30	0.16316	0.0801043	0.13531	1	0.998231653404067	NPM1(2)_T	0	1
ENSG00000125740.14	FOSB	0.16316	0.280029	0.38013	1	1	NPM1(2)_T	0	1
ENSG00000250258.1		0.16316	0.645826	0.72708	0.397849462365591	0.292661361626879	NPM1(2)_T	0	0
ENSG00000223609.11	HBD	0.16315	0.478583	0.57704	1	0.998231653404067	NPM1(2)_T	0	0
ENSG00000167355.8	OR51B5	0.16314	0.466791	0.56611	0.774193548387097	0.623342175066313	NPM1(2)_T	0	0
ENSG00000170439.7	METTL7B	0.16306	0.399038	0.50227	1	0.97789566755084	NPM1(2)_T	0	0
ENSG00000171695.10	LKAAEAR1	0.16305	0.140495	0.21698	1	0.998231653404067	NPM1(2)_T	0	0
ENSG00000258378.1		0.16305	0.0651539	0.11306	0.967741935483871	0.95579133510168	NPM1(2)_T	0	0
ENSG00000183604.14	SMG1P5	0.16304	0.0294894	0.056838	1	1	NPM1(2)_T	0	0
ENSG00000181222.19	POLR2A	0.16302	0.00097575	0.0026694	1	1	NPM1(2)_T	0	1
ENSG00000115129.14	TP53I3	0.16301	0.0245351	0.04836	1	1	NPM1(2)_T	0	0
ENSG00000251203.1	DNAJB6P2	0.16301	0.347097	0.45001	0.849462365591398	0.80106100795756	NPM1(2)_T	0	0
ENSG00000189190.10	ZNF600	0.16299	0.0181569	0.037107	1	1	NPM1(2)_T	0	1
ENSG00000287493.1		0.16297	0.389381	0.49287	0.709677419354839	0.618037135278515	NPM1(2)_T	0	0
ENSG00000099364.18	FBXL19	0.16284	0.0104622	0.022779	1	1	NPM1(2)_T	0	1
ENSG00000228655.7		0.16282	0.22762	0.32219	1	0.993810786914235	NPM1(2)_T	0	0
ENSG00000232237.3	ASCL5	0.16279	0.323726	0.42587	0.806451612903226	0.780725022104332	NPM1(2)_T	0	1
ENSG00000276058.1	STMN1P1	0.16278	0.107409	0.17362	1	0.983200707338638	NPM1(2)_T	0	0
ENSG00000134962.7	KLB	0.16277	0.192708	0.28157	1	0.994694960212202	NPM1(2)_T	0	0
ENSG00000271899.1	MIR4466	0.16268	0.572541	0.66337	0.376344086021505	0.292661361626879	NPM1(2)_T	0	0
ENSG00000250338.1		0.16266	0.493372	0.5911	0.548387096774194	0.505747126436782	NPM1(2)_T	0	0
ENSG00000255621.1		0.1626	0.280465	0.3806	0.89247311827957	0.910698496905394	NPM1(2)_T	0	0
ENSG00000278770.1		0.16254	0.319774	0.42194	0.870967741935484	0.789566755083996	NPM1(2)_T	0	0
ENSG00000151376.17	ME3	0.16249	0.163328	0.2459	1	1	NPM1(2)_T	0	0
ENSG00000278963.1		0.16249	0.153665	0.23364	1	0.997347480106101	NPM1(2)_T	0	0
ENSG00000138231.13	DBR1	0.16246	0.00305902	0.00757	1	1	NPM1(2)_T	0	0
ENSG00000229869.1	LARP4B-DT	0.16246	0.183087	0.27019	0.978494623655914	0.951370468611848	NPM1(2)_T	0	0
ENSG00000222004.7	LINC02860	0.16245	0.379817	0.48332	0.935483870967742	0.864721485411141	NPM1(2)_T	0	0
ENSG00000260517.3		0.16245	0.184848	0.27235	1	0.982316534040672	NPM1(2)_T	0	0
ENSG00000236577.1	SNRPGP14	0.16242	0.0718484	0.12305	1	0.984969053934571	NPM1(2)_T	0	0
ENSG00000243508.1	DNAJB6P7	0.16238	0.365341	0.46868	0.870967741935484	0.847922192749779	NPM1(2)_T	0	0
ENSG00000267432.6	DNAH17-AS1	0.16237	0.416442	0.51899	0.870967741935484	0.875331564986737	NPM1(2)_T	0	0
ENSG00000099904.16	ZDHHC8	0.16235	0.0024127	0.0060945	1	1	NPM1(2)_T	0	0
ENSG00000228236.2	TXNP5	0.16229	0.410974	0.51391	0.860215053763441	0.833775419982317	NPM1(2)_T	0	0
ENSG00000108813.11	DLX4	0.16223	0.183615	0.27085	1	0.994694960212202	NPM1(2)_T	0	1
ENSG00000161179.14	YDJC	0.16221	0.00523462	0.01227	1	1	NPM1(2)_T	0	0
ENSG00000163872.16	YEATS2	0.16221	5.28282e-06	2.1487e-05	1	1	NPM1(2)_T	0	1
ENSG00000095951.17	HIVEP1	0.16219	0.0268932	0.052406	1	1	NPM1(2)_T	0	1
ENSG00000169857.9	AVEN	0.16219	0.00463695	0.011015	1	1	NPM1(2)_T	0	0
ENSG00000285728.2		0.16219	0.0264734	0.051685	1	0.997347480106101	NPM1(2)_T	0	0
ENSG00000100802.15	C14orf93	0.16218	0.000221549	0.00068876	1	1	NPM1(2)_T	0	0
ENSG00000287466.1		0.16214	0.419052	0.52145	0.849462365591398	0.739168877099912	NPM1(2)_T	0	0
ENSG00000261055.1		0.16209	0.373993	0.47755	0.946236559139785	0.853227232537577	NPM1(2)_T	0	0
ENSG00000230239.1	PDE4DIPP9	0.16202	0.748993	0.81174	0.247311827956989	0.217506631299735	NPM1(2)_T	0	0
ENSG00000207626.1	MIR562	0.16201	0.705894	0.77642	0.311827956989247	0.281167108753316	NPM1(2)_T	0	0
ENSG00000113391.19	FAM172A	0.16197	0.000554322	0.0015958	1	1	NPM1(2)_T	0	0
ENSG00000167220.12	HDHD2	0.16192	0.0312723	0.05989	1	0.996463306808134	NPM1(2)_T	0	0
ENSG00000169251.13	NMD3	0.16191	0.00728476	0.016523	1	1	NPM1(2)_T	0	0
ENSG00000268723.1		0.1619	0.471358	0.57043	0.548387096774194	0.526083112290009	NPM1(2)_T	0	0
ENSG00000135390.21	ATP5MC2	0.16185	0.00488849	0.011555	1	1	NPM1(2)_T	0	0
ENSG00000243678.12	NME2	0.16182	0.0278575	0.054015	1	0.999115826702034	NPM1(2)_T	0	1
ENSG00000152705.8	CATSPER3	0.16179	0.0635489	0.11062	0.989247311827957	0.994694960212202	NPM1(2)_T	0	0
ENSG00000259810.2		0.16178	0.341673	0.44453	0.903225806451613	0.802829354553492	NPM1(2)_T	0	0
ENSG00000232828.1		0.16176	0.302872	0.40391	0.860215053763441	0.767462422634836	NPM1(2)_T	0	0
ENSG00000142082.15	SIRT3	0.16175	0.000203861	0.00063823	1	1	NPM1(2)_T	0	1
ENSG00000287671.1		0.16175	0.571254	0.66222	0.67741935483871	0.620689655172414	NPM1(2)_T	0	0
ENSG00000265142.9	MIR133A1HG	0.16174	0.215768	0.30846	1	0.982316534040672	NPM1(2)_T	0	0
ENSG00000252902.1	RNA5SP342	0.1617	0.677615	0.75303	0.236559139784946	0.18921308576481	NPM1(2)_T	0	0
ENSG00000105677.12	TMEM147	0.1616	0.0042695	0.010229	1	1	NPM1(2)_T	0	0
ENSG00000286682.1		0.16157	0.46458	0.5642	0.559139784946237	0.511936339522546	NPM1(2)_T	0	0
ENSG00000229327.1	EPC1-AS1	0.16156	0.181473	0.26833	1	0.983200707338638	NPM1(2)_T	0	0
ENSG00000230084.6	ZBTB47-AS1	0.16151	0.159368	0.24096	1	1	NPM1(2)_T	0	0
ENSG00000279162.1		0.1615	0.132984	0.2073	1	0.992926613616269	NPM1(2)_T	0	0
ENSG00000256060.3	TRAPPC2B	0.16149	0.00911046	0.020168	1	1	NPM1(2)_T	0	0
ENSG00000269400.1		0.16149	0.458057	0.55806	0.591397849462366	0.519009725906278	NPM1(2)_T	0	0
ENSG00000145012.13	LPP	0.16148	0.0109926	0.023801	1	1	NPM1(2)_T	0	1
ENSG00000272783.1		0.16147	0.573859	0.66467	0.462365591397849	0.357206012378426	NPM1(2)_T	0	0
ENSG00000100629.17	CEP128	0.16141	0.00836847	0.01869	1	1	NPM1(2)_T	0	0
ENSG00000184497.13	TMEM255B	0.16141	0.1715	0.25604	1	0.999115826702034	NPM1(2)_T	0	0
ENSG00000256243.2	RPL7AP3	0.1614	0.278677	0.37865	0.838709677419355	0.832007073386384	NPM1(2)_T	0	0
ENSG00000252050.1		0.16139	0.295024	0.39602	0.978494623655914	0.96551724137931	NPM1(2)_T	0	0
ENSG00000198093.11	ZNF649	0.16131	0.0086368	0.019224	1	1	NPM1(2)_T	0	1
ENSG00000242220.9	TCP10L	0.16125	0.304794	0.40596	0.870967741935484	0.83289124668435	NPM1(2)_T	0	0
ENSG00000145687.16	SSBP2	0.16124	0.0496328	0.089444	1	1	NPM1(2)_T	0	1
ENSG00000006715.16	VPS41	0.16118	0.00601791	0.013888	1	1	NPM1(2)_T	0	0
ENSG00000197360.9	ZNF98	0.16115	0.615515	0.70116	0.731182795698925	0.702033598585323	NPM1(2)_T	0	1
ENSG00000222385.1	RN7SKP158	0.16114	0.49787	0.59503	0.591397849462366	0.525198938992042	NPM1(2)_T	0	0
ENSG00000271404.1	MZT1P2	0.16112	0.354387	0.45748	0.752688172043011	0.657824933687003	NPM1(2)_T	0	0
ENSG00000274124.1		0.1611	0.120921	0.1916	1	0.99027409372237	NPM1(2)_T	0	0
ENSG00000259585.2	RBM17P4	0.16106	0.146595	0.22472	0.978494623655914	0.96816976127321	NPM1(2)_T	0	0
ENSG00000264911.1		0.161	0.572739	0.66353	0.709677419354839	0.5552608311229	NPM1(2)_T	0	0
ENSG00000265195.1	MIR4312	0.161	0.201357	0.2918	1	0.977011494252874	NPM1(2)_T	0	0
ENSG00000186812.13	ZNF397	0.16092	0.0227745	0.045324	1	1	NPM1(2)_T	0	1
ENSG00000138686.10	BBS7	0.16091	0.0363405	0.068197	1	1	NPM1(2)_T	0	0
ENSG00000223695.1	MYH9-DT	0.16086	0.0831	0.13963	1	0.982316534040672	NPM1(2)_T	0	0
ENSG00000171428.15	NAT1	0.16085	0.0142279	0.029924	1	1	NPM1(2)_T	0	0
ENSG00000171865.10	RNASEH1	0.16085	0.000679704	0.0019229	1	1	NPM1(2)_T	0	1
ENSG00000272381.2	LINC02664	0.16084	0.503179	0.60012	0.655913978494624	0.566755083996463	NPM1(2)_T	0	0
ENSG00000222650.1	RNU2-70P	0.16081	0.289747	0.39044	0.881720430107527	0.816091954022989	NPM1(2)_T	0	0
ENSG00000255189.1	GLYATL1P1	0.16073	0.27829	0.37826	1	0.927497789566755	NPM1(2)_T	0	0
ENSG00000137200.13	CMTR1	0.16064	9.94724e-05	0.00032915	1	1	NPM1(2)_T	0	0
ENSG00000140988.16	RPS2	0.16054	0.0155501	0.032381	1	1	NPM1(2)_T	0	0
ENSG00000152942.19	RAD17	0.1605	2.85918e-05	0.0001037	1	1	NPM1(2)_T	0	0
ENSG00000164258.12	NDUFS4	0.16049	0.000553416	0.0015935	1	1	NPM1(2)_T	0	0
ENSG00000267248.3		0.16049	0.122223	0.19334	0.989247311827957	0.98762157382847	NPM1(2)_T	0	0
ENSG00000099949.21	LZTR1	0.16046	0.00320646	0.0078977	1	1	NPM1(2)_T	0	1
ENSG00000212289.1	RNA5SP339	0.16045	0.745014	0.80843	0.258064516129032	0.18921308576481	NPM1(2)_T	0	0
ENSG00000125482.13	TTF1	0.1604	0.00104658	0.0028443	1	1	NPM1(2)_T	0	1
ENSG00000170876.8	TMEM43	0.1604	0.000937829	0.0025759	1	1	NPM1(2)_T	0	0
ENSG00000154265.16	ABCA5	0.16038	0.222162	0.31592	1	0.996463306808134	NPM1(2)_T	1	0
ENSG00000239473.1	RPL7P38	0.16037	0.380217	0.48373	0.731182795698925	0.669319186560566	NPM1(2)_T	0	0
ENSG00000100934.15	SEC23A	0.16035	0.00079466	0.0022163	1	1	NPM1(2)_T	0	0
ENSG00000144821.10	MYH15	0.16035	0.273154	0.37275	0.989247311827957	0.978779840848806	NPM1(2)_T	0	0
ENSG00000244462.8	RBM12	0.16032	0.000189612	0.00059654	1	1	NPM1(2)_T	0	0
ENSG00000187984.13	ANKRD19P	0.1603	0.0436075	0.079864	1	0.995579133510168	NPM1(2)_T	0	0
ENSG00000269794.1		0.1603	0.264387	0.36326	0.89247311827957	0.87709991158267	NPM1(2)_T	0	0
ENSG00000120694.20	HSPH1	0.16029	0.119575	0.18978	1	1	NPM1(2)_T	0	0
ENSG00000257803.2	PIGAP1	0.16027	0.414533	0.51712	0.827956989247312	0.78868258178603	NPM1(2)_T	0	0
ENSG00000279821.1		0.16023	0.163041	0.24553	1	0.994694960212202	NPM1(2)_T	0	0
ENSG00000149090.12	PAMR1	0.16021	0.704533	0.77549	0.161290322580645	0.197170645446508	NPM1(2)_T	0	0
ENSG00000267218.2		0.1602	0.52937	0.62426	0.935483870967742	0.906277630415561	NPM1(2)_T	0	0
ENSG00000231758.3	ARHGAP15-AS1	0.16017	0.347493	0.45038	0.935483870967742	0.941644562334218	NPM1(2)_T	0	0
ENSG00000203734.12	ECT2L	0.16013	0.111145	0.17865	1	0.995579133510168	NPM1(2)_T	0	0
ENSG00000275910.1		0.16003	0.134181	0.20892	1	0.986737400530504	NPM1(2)_T	0	0
ENSG00000163166.15	IWS1	0.15997	0.000230327	0.00071346	1	1	NPM1(2)_T	0	0
ENSG00000165807.8	PPP1R36	0.15996	0.204865	0.29588	0.989247311827957	0.976127320954907	NPM1(2)_T	0	0
ENSG00000276213.1		0.1599	0.479323	0.57781	0.67741935483871	0.587975243147657	NPM1(2)_T	0	0
ENSG00000238793.1	SNORD124	0.15988	0.156866	0.23771	0.978494623655914	0.93368700265252	NPM1(2)_T	0	0
ENSG00000067167.8	TRAM1	0.15987	0.00319154	0.0078636	1	1	NPM1(2)_T	0	0
ENSG00000249348.1	UGDH-AS1	0.15987	0.0470619	0.085369	1	0.992926613616269	NPM1(2)_T	0	0
ENSG00000102786.15	INTS6	0.15986	0.00616373	0.014193	1	1	NPM1(2)_T	0	0
ENSG00000234149.1		0.15982	0.33762	0.44039	0.827956989247312	0.799292661361627	NPM1(2)_T	0	0
ENSG00000109686.19	SH3D19	0.15978	0.206779	0.29812	1	1	NPM1(2)_T	0	0
ENSG00000153684.15	GOLGA8F	0.15975	0.561796	0.65356	0.440860215053763	0.389920424403183	NPM1(2)_T	0	0
ENSG00000267092.2		0.15966	0.441377	0.5428	0.612903225806452	0.526967285587975	NPM1(2)_T	0	0
ENSG00000235013.1	COX20P2	0.15963	0.253328	0.35144	0.870967741935484	0.804597701149425	NPM1(2)_T	0	0
ENSG00000253404.1	CTNNA1-AS1	0.15957	0.458391	0.55837	0.612903225806452	0.559681697612732	NPM1(2)_T	0	0
ENSG00000186710.11	CFAP73	0.15953	0.123569	0.19516	1	0.983200707338638	NPM1(2)_T	0	0
ENSG00000106123.12	EPHB6	0.15952	0.0521733	0.093328	1	1	NPM1(2)_T	0	0
ENSG00000267781.1	SLC25A36P1	0.15949	0.197248	0.28697	0.924731182795699	0.882404951370469	NPM1(2)_T	0	0
ENSG00000273302.1		0.15946	0.104923	0.17031	1	0.991158267020336	NPM1(2)_T	0	0
ENSG00000255449.1		0.15943	0.113966	0.18233	1	0.984969053934571	NPM1(2)_T	0	0
ENSG00000127533.4	F2RL3	0.15941	0.417117	0.5196	1	0.96816976127321	NPM1(2)_T	1	0
ENSG00000105364.14	MRPL4	0.15938	0.00416488	0.0099978	1	1	NPM1(2)_T	0	0
ENSG00000286164.1		0.15938	0.306548	0.40805	0.935483870967742	0.892130857648099	NPM1(2)_T	0	0
ENSG00000215131.11	C16orf90	0.15934	0.30167	0.40259	0.860215053763441	0.829354553492485	NPM1(2)_T	0	0
ENSG00000185834.10	RPL12P4	0.1593	0.0850837	0.14249	1	1	NPM1(2)_T	0	0
ENSG00000237490.3	RPS27AP17	0.15929	0.635009	0.71793	0.311827956989247	0.319186560565871	NPM1(2)_T	0	0
ENSG00000232347.1		0.15928	0.412651	0.51535	0.827956989247312	0.739168877099912	NPM1(2)_T	0	0
ENSG00000119725.20	ZNF410	0.15921	0.0703975	0.1209	1	1	NPM1(2)_T	0	1
ENSG00000249912.1	TRBV26	0.15916	0.658897	0.73783	0.258064516129032	0.212201591511936	NPM1(2)_T	0	0
ENSG00000277142.1	LINC00235	0.15915	0.132158	0.20622	1	0.993810786914235	NPM1(2)_T	0	0
ENSG00000175787.17	ZNF169	0.15914	0.0106112	0.023061	1	1	NPM1(2)_T	0	1
ENSG00000198551.10	ZNF627	0.1591	0.0295937	0.057001	1	1	NPM1(2)_T	0	1
ENSG00000101236.17	RNF24	0.15906	0.00290242	0.0072124	1	1	NPM1(2)_T	0	0
ENSG00000101974.14	ATP11C	0.15903	0.00221069	0.0056292	1	1	NPM1(2)_T	0	0
ENSG00000165948.11	IFI27L1	0.15902	0.00507148	0.011936	1	1	NPM1(2)_T	0	0
ENSG00000265370.1	MIR4682	0.15899	0.651797	0.73203	0.32258064516129	0.219274977895668	NPM1(2)_T	0	0
ENSG00000267302.5	RNFT1-DT	0.15897	0.32573	0.42786	0.913978494623656	0.910698496905394	NPM1(2)_T	0	0
ENSG00000254744.3		0.15894	0.473084	0.57188	0.623655913978495	0.509283819628647	NPM1(2)_T	0	0
ENSG00000276410.4	H2BC3	0.1589	0.485977	0.58421	0.913978494623656	0.900972590627763	NPM1(2)_T	0	0
ENSG00000167183.3	PRR15L	0.15887	0.193853	0.2829	0.989247311827957	0.964633068081344	NPM1(2)_T	0	0
ENSG00000170571.12	EMB	0.15886	0.0543701	0.096722	1	1	NPM1(2)_T	1	0
ENSG00000093010.15	COMT	0.15882	0.00615279	0.01417	1	1	NPM1(2)_T	0	0
ENSG00000249328.3		0.15881	0.513123	0.60889	0.505376344086022	0.458885941644562	NPM1(2)_T	0	0
ENSG00000224870.7	MRPL20-AS1	0.1588	0.00349963	0.0085516	1	1	NPM1(2)_T	0	0
ENSG00000131269.19	ABCB7	0.15877	8.62394e-05	0.0002887	1	1	NPM1(2)_T	0	0
ENSG00000227436.1	FCF1P1	0.1587	0.160891	0.24286	0.989247311827957	0.969938107869142	NPM1(2)_T	0	0
ENSG00000249917.3	LINC00536	0.1587	0.742097	0.80597	0.258064516129032	0.163572060123784	NPM1(2)_T	0	0
ENSG00000155329.12	ZCCHC10	0.15869	0.00128819	0.0034427	1	1	NPM1(2)_T	0	0
ENSG00000199436.1	SNORD9	0.15869	0.0635291	0.1106	1	0.985853227232538	NPM1(2)_T	0	0
ENSG00000284649.1		0.15864	0.250991	0.34879	0.956989247311828	0.902740937223696	NPM1(2)_T	0	0
ENSG00000233622.3	CYP2T1P	0.15854	0.0916786	0.15189	1	1	NPM1(2)_T	0	0
ENSG00000256274.1	TAS2R64P	0.15849	0.272458	0.37201	0.978494623655914	0.96816976127321	NPM1(2)_T	0	0
ENSG00000212534.1	SNORD70	0.15843	0.331654	0.4341	0.89247311827957	0.835543766578249	NPM1(2)_T	0	0
ENSG00000119720.18	NRDE2	0.15833	0.003301	0.0081126	1	1	NPM1(2)_T	0	0
ENSG00000139675.12	HNRNPA1L2	0.15831	0.0116113	0.025007	1	1	NPM1(2)_T	0	0
ENSG00000280169.1		0.15831	0.267506	0.36663	0.967741935483871	0.894783377541998	NPM1(2)_T	0	0
ENSG00000172239.14	PAIP1	0.15827	0.000521833	0.0015116	1	1	NPM1(2)_T	0	0
ENSG00000266667.1		0.15824	0.470403	0.56953	0.56989247311828	0.542882404951371	NPM1(2)_T	0	0
ENSG00000226723.2		0.15817	0.0971207	0.15941	0.989247311827957	0.976127320954907	NPM1(2)_T	0	0
ENSG00000236471.1	LINC02920	0.15817	0.518157	0.61361	0.602150537634409	0.475685234305924	NPM1(2)_T	0	0
ENSG00000231512.6	SEPTIN14P21	0.15807	0.548643	0.64162	0.462365591397849	0.429708222811671	NPM1(2)_T	0	0
ENSG00000176054.6	RPL23P2	0.15804	0.0171864	0.035368	1	0.999115826702034	NPM1(2)_T	0	0
ENSG00000248213.3	CICP16	0.15798	0.199096	0.28911	1	0.976127320954907	NPM1(2)_T	0	0
ENSG00000165060.15	FXN	0.15793	0.00355487	0.008672	1	1	NPM1(2)_T	0	0
ENSG00000171097.14	KYAT1	0.15793	0.0476069	0.086239	1	0.992042440318302	NPM1(2)_T	0	0
ENSG00000187736.13	NHEJ1	0.15792	0.0122098	0.026143	1	1	NPM1(2)_T	0	0
ENSG00000206669.1		0.15786	0.31532	0.41726	0.849462365591398	0.809018567639257	NPM1(2)_T	0	0
ENSG00000207741.1	MIR590	0.15783	0.0817201	0.13758	1	0.998231653404067	NPM1(2)_T	0	0
ENSG00000285696.1		0.15782	0.194601	0.28379	0.956989247311828	0.959328028293546	NPM1(2)_T	0	0
ENSG00000013374.16	NUB1	0.15777	0.000112804	0.00036951	1	1	NPM1(2)_T	0	0
ENSG00000111328.7	CDK2AP1	0.15772	0.00767887	0.017313	1	1	NPM1(2)_T	0	0
ENSG00000199975.1	RN7SKP243	0.15755	0.255481	0.35377	0.903225806451613	0.85499557913351	NPM1(2)_T	0	0
ENSG00000088179.9	PTPN4	0.15751	0.019678	0.039866	1	1	NPM1(2)_T	0	0
ENSG00000213830.3	CFL1P5	0.15747	0.0544377	0.096834	1	0.998231653404067	NPM1(2)_T	0	0
ENSG00000235079.1	ZRANB2-AS1	0.15746	0.134076	0.20878	0.989247311827957	0.980548187444739	NPM1(2)_T	0	0
ENSG00000125741.5	OPA3	0.15739	0.00112869	0.0030495	1	1	NPM1(2)_T	0	0
ENSG00000278344.1		0.15737	0.144212	0.22172	0.989247311827957	0.946949602122016	NPM1(2)_T	0	0
ENSG00000225125.2	RANP4	0.15736	0.215798	0.3085	0.956989247311828	0.957559681697613	NPM1(2)_T	0	0
ENSG00000228629.2		0.15732	0.14416	0.22167	1	0.912466843501326	NPM1(2)_T	0	0
ENSG00000126457.22	PRMT1	0.15729	0.00367218	0.0089287	1	1	NPM1(2)_T	0	0
ENSG00000286782.1		0.15722	0.208675	0.30028	0.978494623655914	0.972590627763042	NPM1(2)_T	0	0
ENSG00000276853.1		0.15714	0.0864943	0.1445	1	0.998231653404067	NPM1(2)_T	0	0
ENSG00000179271.3	GADD45GIP1	0.15707	0.0127489	0.027173	1	1	NPM1(2)_T	0	0
ENSG00000007341.19	ST7L	0.15706	0.00340702	0.0083462	1	1	NPM1(2)_T	0	0
ENSG00000144589.22	STK11IP	0.15702	0.000703905	0.001986	1	1	NPM1(2)_T	0	0
ENSG00000214041.4	PGAM1P4	0.15695	0.370374	0.47375	0.698924731182796	0.673740053050398	NPM1(2)_T	0	0
ENSG00000182810.7	DDX28	0.1569	0.00373508	0.0090614	1	1	NPM1(2)_T	0	0
ENSG00000234303.3	CLYBL-AS1	0.15686	0.589164	0.67784	0.344086021505376	0.320070733863837	NPM1(2)_T	0	0
ENSG00000248278.1	SUMO2P17	0.15682	0.00894544	0.019836	1	1	NPM1(2)_T	0	0
ENSG00000119760.16	SUPT7L	0.15678	1.41264e-08	8.3238e-08	1	1	NPM1(2)_T	0	0
ENSG00000251307.1	CCNO-DT	0.15675	0.150166	0.22919	1	0.988505747126437	NPM1(2)_T	0	0
ENSG00000120253.14	NUP43	0.15674	0.0224409	0.044742	1	1	NPM1(2)_T	0	0
ENSG00000101442.10	ACTR5	0.15672	0.00153172	0.0040349	1	1	NPM1(2)_T	0	0
ENSG00000242640.1	RPS29P11	0.15672	0.392297	0.49577	0.78494623655914	0.805481874447392	NPM1(2)_T	0	0
ENSG00000255508.7		0.15672	0.0221505	0.044232	1	1	NPM1(2)_T	0	0
ENSG00000261430.1		0.15672	0.196639	0.28629	1	0.96551724137931	NPM1(2)_T	0	0
ENSG00000204439.4	C6orf47	0.15665	0.00424003	0.010164	1	0.999115826702034	NPM1(2)_T	0	0
ENSG00000281195.1		0.15663	0.139025	0.21516	1	0.997347480106101	NPM1(2)_T	0	0
ENSG00000173674.11	EIF1AX	0.1566	0.000293374	0.00089301	1	1	NPM1(2)_T	0	0
ENSG00000260252.1		0.1566	0.113473	0.18167	0.989247311827957	0.969938107869142	NPM1(2)_T	0	0
ENSG00000277358.1		0.15659	0.416719	0.51926	0.709677419354839	0.65605658709107	NPM1(2)_T	0	0
ENSG00000256341.1		0.15658	0.70193	0.77333	0.268817204301075	0.174182139699381	NPM1(2)_T	0	0
ENSG00000287469.1		0.15657	0.692908	0.7659	0.236559139784946	0.188328912466843	NPM1(2)_T	0	0
ENSG00000241493.1		0.15653	0.340941	0.4438	0.903225806451613	0.84526967285588	NPM1(2)_T	0	0
ENSG00000006007.12	GDE1	0.15649	0.00132471	0.0035327	1	1	NPM1(2)_T	0	0
ENSG00000105647.19	PIK3R2	0.15648	0.0771299	0.13084	1	0.984969053934571	NPM1(2)_T	0	0
ENSG00000158711.14	ELK4	0.15647	0.00159256	0.0041803	1	1	NPM1(2)_T	0	1
ENSG00000006576.16	PHTF2	0.15645	0.00642383	0.014742	1	1	NPM1(2)_T	0	1
ENSG00000085224.23	ATRX	0.15645	0.00352146	0.0085973	1	1	NPM1(2)_T	1	1
ENSG00000243819.4	RN7SL832P	0.15641	0.0633339	0.11031	1	1	NPM1(2)_T	0	0
ENSG00000214796.8	TUBA5P	0.1564	0.263454	0.36228	1	0.997347480106101	NPM1(2)_T	0	0
ENSG00000163632.14	C3orf49	0.15638	0.0867607	0.14488	1	0.984969053934571	NPM1(2)_T	0	0
ENSG00000232303.2	DFFBP1	0.15629	0.108	0.17448	1	0.98762157382847	NPM1(2)_T	0	0
ENSG00000149547.15	EI24	0.15627	0.00176591	0.0045941	1	1	NPM1(2)_T	0	0
ENSG00000153936.17	HS2ST1	0.15618	0.0106577	0.023153	1	1	NPM1(2)_T	1	0
ENSG00000225822.4	UBXN7-AS1	0.1561	0.250583	0.34839	0.956989247311828	0.952254641909814	NPM1(2)_T	0	0
ENSG00000239143.1		0.15605	0.629116	0.71293	0.365591397849462	0.254641909814324	NPM1(2)_T	0	0
ENSG00000267274.1		0.15605	0.0759115	0.12902	1	0.991158267020336	NPM1(2)_T	0	0
ENSG00000110497.14	AMBRA1	0.15602	0.00182258	0.0047273	1	1	NPM1(2)_T	0	0
ENSG00000270708.1		0.15602	0.500231	0.59733	0.602150537634409	0.560565870910699	NPM1(2)_T	0	0
ENSG00000213290.4	PGK1P2	0.15598	0.0520926	0.093214	1	1	NPM1(2)_T	0	0
ENSG00000204653.10	ASPDH	0.1559	0.182803	0.26986	1	0.992926613616269	NPM1(2)_T	0	0
ENSG00000262959.2	RPL23AP86	0.1559	0.249518	0.34724	0.924731182795699	0.866489832007073	NPM1(2)_T	0	0
ENSG00000088899.15	LZTS3	0.15587	0.250875	0.34866	1	1	NPM1(2)_T	0	0
ENSG00000221510.1	MIR548O	0.15579	0.301671	0.40259	0.849462365591398	0.873563218390805	NPM1(2)_T	0	0
ENSG00000183773.15	AIFM3	0.15576	0.181623	0.26853	1	1	NPM1(2)_T	0	0
ENSG00000166557.14	TMED3	0.15572	0.00346936	0.0084833	1	1	NPM1(2)_T	0	0
ENSG00000174607.11	UGT8	0.15571	0.428625	0.53074	1	0.939876215738285	NPM1(2)_T	1	0
ENSG00000243388.1	RPL3P3	0.15567	0.25761	0.35608	0.989247311827957	0.95579133510168	NPM1(2)_T	0	0
ENSG00000207362.1	RNU6-422P	0.15561	0.341026	0.4439	0.903225806451613	0.876215738284704	NPM1(2)_T	0	0
ENSG00000134452.20	FBH1	0.15555	0.00109473	0.0029655	1	1	NPM1(2)_T	0	0
ENSG00000104643.10	MTMR9	0.15554	0.00527095	0.012341	1	1	NPM1(2)_T	0	0
ENSG00000068796.19	KIF2A	0.15546	0.00526278	0.012327	1	1	NPM1(2)_T	0	0
ENSG00000144504.15	ANKMY1	0.15546	0.0030629	0.0075787	1	1	NPM1(2)_T	0	0
ENSG00000286491.1		0.15545	0.701475	0.773	0.21505376344086	0.192749778956675	NPM1(2)_T	0	0
ENSG00000272419.6	LINC01145	0.15544	0.190131	0.27852	1	0.999115826702034	NPM1(2)_T	0	0
ENSG00000071794.16	HLTF	0.15535	0.0557601	0.098842	1	1	NPM1(2)_T	0	1
ENSG00000103472.10	RRN3P2	0.15535	0.081143	0.13676	1	0.999115826702034	NPM1(2)_T	0	0
ENSG00000170142.12	UBE2E1	0.15535	0.000819591	0.0022787	1	1	NPM1(2)_T	0	0
ENSG00000197147.15	LRRC8B	0.1553	0.0741709	0.1265	1	0.999115826702034	NPM1(2)_T	1	0
ENSG00000271781.1		0.15527	0.123243	0.19473	1	0.991158267020336	NPM1(2)_T	0	0
ENSG00000162396.6	PARS2	0.15524	0.208391	0.29993	1	0.993810786914235	NPM1(2)_T	0	0
ENSG00000213020.10	ZNF611	0.15523	0.00810301	0.018164	1	1	NPM1(2)_T	0	1
ENSG00000274893.1		0.15523	0.607305	0.69409	0.483870967741935	0.353669319186561	NPM1(2)_T	0	0
ENSG00000119669.5	IRF2BPL	0.15522	0.0434397	0.07957	1	1	NPM1(2)_T	0	0
ENSG00000229358.3	DPY19L1P1	0.15519	0.0797687	0.13482	1	1	NPM1(2)_T	0	0
ENSG00000284954.1		0.15519	0.310078	0.41182	0.827956989247312	0.719717064544651	NPM1(2)_T	0	0
ENSG00000065548.18	ZC3H15	0.15503	0.00402284	0.0096878	1	1	NPM1(2)_T	0	1
ENSG00000144840.10	RABL3	0.15498	0.00169568	0.0044254	1	1	NPM1(2)_T	0	0
ENSG00000167384.10	ZNF180	0.15497	0.0101336	0.022142	1	1	NPM1(2)_T	0	1
ENSG00000271379.1		0.15497	0.7098	0.77959	0.301075268817204	0.216622458001768	NPM1(2)_T	0	0
ENSG00000260625.3	RUSF1-DT	0.15488	0.0771229	0.13084	1	0.992926613616269	NPM1(2)_T	0	0
ENSG00000166166.13	TRMT61A	0.15484	0.0046771	0.011104	1	1	NPM1(2)_T	0	0
ENSG00000231889.7	TRAF3IP2-AS1	0.15484	0.0021288	0.0054394	1	1	NPM1(2)_T	0	0
ENSG00000284024.4	MSANTD7	0.15484	0.000731385	0.0020557	1	1	NPM1(2)_T	0	0
ENSG00000103544.15	VPS35L	0.15482	0.00050853	0.0014757	1	1	NPM1(2)_T	0	0
ENSG00000273212.1		0.15471	0.21763	0.31077	0.989247311827957	0.910698496905394	NPM1(2)_T	0	0
ENSG00000237976.1	RFX5-AS1	0.15469	0.0559838	0.099179	1	0.999115826702034	NPM1(2)_T	0	0
ENSG00000106477.20	CEP41	0.15466	0.0572356	0.1011	1	1	NPM1(2)_T	0	0
ENSG00000080822.17	CLDND1	0.15464	0.00541917	0.01265	1	1	NPM1(2)_T	1	0
ENSG00000170734.12	POLH	0.15464	0.0279191	0.054115	1	1	NPM1(2)_T	0	1
ENSG00000189227.6	C15orf61	0.15464	0.007232	0.016417	1	1	NPM1(2)_T	0	0
ENSG00000131788.16	PIAS3	0.15462	0.000527528	0.0015264	1	1	NPM1(2)_T	0	1
ENSG00000254469.7	XNDC1N	0.15462	0.0078704	0.01769	1	1	NPM1(2)_T	0	0
ENSG00000140395.9	SKIC8	0.15459	0.000202914	0.00063545	1	1	NPM1(2)_T	0	0
ENSG00000121897.15	LIAS	0.15455	0.00193015	0.0049794	1	1	NPM1(2)_T	0	0
ENSG00000279865.1		0.15455	0.0562057	0.099524	1	1	NPM1(2)_T	0	0
ENSG00000174428.18	GTF2IRD2B	0.15452	0.00516755	0.012133	1	1	NPM1(2)_T	0	1
ENSG00000171119.2	NRTN	0.15444	0.317237	0.41924	1	0.929266136162688	NPM1(2)_T	0	0
ENSG00000206848.1	RNU6-890P	0.1544	0.21202	0.30416	0.978494623655914	0.934571175950486	NPM1(2)_T	0	0
ENSG00000265735.2	RN7SL5P	0.15439	0.519931	0.61526	0.688172043010753	0.679929266136163	NPM1(2)_T	0	0
ENSG00000286545.1		0.15439	0.130153	0.20366	1	0.994694960212202	NPM1(2)_T	0	0
ENSG00000268324.2	LRRC2-AS1	0.15436	0.47068	0.56978	0.655913978494624	0.564102564102564	NPM1(2)_T	0	0
ENSG00000065485.20	PDIA5	0.15434	0.041193	0.07602	1	1	NPM1(2)_T	0	0
ENSG00000129932.10	DOHH	0.15434	0.00592137	0.013693	1	1	NPM1(2)_T	0	0
ENSG00000116183.11	PAPPA2	0.15433	0.432221	0.53425	0.913978494623656	0.830238726790451	NPM1(2)_T	0	0
ENSG00000226447.1	ZNF25-DT	0.1543	0.58686	0.67601	0.387096774193548	0.328028293545535	NPM1(2)_T	0	0
ENSG00000123965.13	PMS2P5	0.15427	0.087657	0.14618	1	0.999115826702034	NPM1(2)_T	0	0
ENSG00000251703.1	RNU6-998P	0.15425	0.305972	0.40738	0.956989247311828	0.905393457117595	NPM1(2)_T	0	0
ENSG00000059769.20	DNAJC25	0.15424	0.0501837	0.090288	1	1	NPM1(2)_T	0	0
ENSG00000172869.14	DMXL1	0.15422	0.00197842	0.0050895	1	1	NPM1(2)_T	0	0
ENSG00000167528.13	ZNF641	0.15419	0.0287274	0.055533	1	1	NPM1(2)_T	0	1
ENSG00000205682.2		0.15416	0.452609	0.5531	0.688172043010753	0.619805481874447	NPM1(2)_T	0	0
ENSG00000224725.3	CEP57L1P1	0.15413	0.405997	0.50911	0.698924731182796	0.691423519009726	NPM1(2)_T	0	0
ENSG00000221476.2	MIR1827	0.15412	0.65751	0.73666	0.311827956989247	0.259946949602122	NPM1(2)_T	0	0
ENSG00000276926.1	MIR6797	0.15407	0.262806	0.36163	0.903225806451613	0.876215738284704	NPM1(2)_T	0	0
ENSG00000215481.9	BCRP3	0.15406	0.257574	0.35605	1	0.971706454465075	NPM1(2)_T	0	0
ENSG00000145835.6	CDKN2AIPNLP2	0.15401	0.702022	0.77341	0.21505376344086	0.193633952254642	NPM1(2)_T	0	0
ENSG00000224914.4	LINC00863	0.15396	0.0227316	0.045251	1	1	NPM1(2)_T	0	0
ENSG00000167549.18	CORO6	0.15387	0.189806	0.27814	1	1	NPM1(2)_T	0	0
ENSG00000218565.2		0.15387	0.309037	0.4107	1	0.999115826702034	NPM1(2)_T	0	0
ENSG00000221838.10	AP4M1	0.15387	0.00147629	0.0038995	1	1	NPM1(2)_T	0	0
ENSG00000130669.17	PAK4	0.15385	0.00394515	0.0095196	1	1	NPM1(2)_T	0	0
ENSG00000171863.15	RPS7	0.15385	0.00698103	0.015895	1	1	NPM1(2)_T	0	0
ENSG00000160131.13	VMA21	0.1538	0.000465259	0.0013601	1	1	NPM1(2)_T	0	0
ENSG00000213435.3	ATP6V0CP3	0.15376	0.390684	0.49416	0.688172043010753	0.74447391688771	NPM1(2)_T	0	0
ENSG00000228741.2		0.15374	0.534856	0.62933	0.548387096774194	0.568523430592396	NPM1(2)_T	0	0
ENSG00000244331.1		0.15371	0.418458	0.52087	0.763440860215054	0.841732979664014	NPM1(2)_T	0	0
ENSG00000275328.1	SPDYE19P	0.15371	0.238867	0.33512	0.967741935483871	0.918656056587091	NPM1(2)_T	0	0
ENSG00000288670.1		0.15371	0.0519694	0.093005	1	0.998231653404067	NPM1(2)_T	0	0
ENSG00000137103.20	TMEM8B	0.15368	0.15802	0.23919	1	1	NPM1(2)_T	0	0
ENSG00000145388.15	METTL14	0.15368	0.00711237	0.016167	1	1	NPM1(2)_T	0	0
ENSG00000170703.15	TTLL6	0.15357	0.465477	0.56496	0.978494623655914	0.937223695844385	NPM1(2)_T	0	0
ENSG00000111358.14	GTF2H3	0.15346	0.000776602	0.0021704	1	1	NPM1(2)_T	0	1
ENSG00000237899.1		0.15346	0.20541	0.29651	0.913978494623656	0.893899204244032	NPM1(2)_T	0	0
ENSG00000101019.22	UQCC1	0.15345	0.00387026	0.0093571	1	1	NPM1(2)_T	0	0
ENSG00000256006.1		0.15343	0.213243	0.30553	1	0.992042440318302	NPM1(2)_T	0	0
ENSG00000231404.2	RAC1P3	0.15337	0.509126	0.60544	0.483870967741935	0.434129089301503	NPM1(2)_T	0	0
ENSG00000255152.8	MSH5-SAPCD1	0.15331	0.0466042	0.084634	1	0.992926613616269	NPM1(2)_T	0	0
ENSG00000284902.1		0.15319	0.441981	0.54337	0.688172043010753	0.617152961980548	NPM1(2)_T	0	0
ENSG00000279334.1		0.15314	0.340867	0.44376	0.935483870967742	0.94606542882405	NPM1(2)_T	0	0
ENSG00000165280.17	VCP	0.1531	4.8378e-05	0.00016909	1	1	NPM1(2)_T	0	0
ENSG00000226624.1	RPL13AP16	0.15309	0.149828	0.2288	1	0.993810786914235	NPM1(2)_T	0	0
ENSG00000228980.4	LINC01205	0.15305	0.580998	0.67094	0.408602150537634	0.398762157382847	NPM1(2)_T	0	0
ENSG00000155085.15	AK9	0.15303	0.0333413	0.063343	1	1	NPM1(2)_T	0	0
ENSG00000278171.1		0.15298	0.469584	0.56877	0.580645161290323	0.517241379310345	NPM1(2)_T	0	0
ENSG00000186603.6	HPDL	0.15297	0.0985141	0.16135	1	0.999115826702034	NPM1(2)_T	0	0
ENSG00000287960.1		0.15292	0.228301	0.32296	0.978494623655914	0.888594164456233	NPM1(2)_T	0	0
ENSG00000277911.1		0.15284	0.27008	0.36939	0.978494623655914	0.952254641909814	NPM1(2)_T	0	0
ENSG00000100372.15	SLC25A17	0.15283	0.010068	0.022024	1	1	NPM1(2)_T	0	0
ENSG00000240401.9		0.15283	0.0683366	0.11778	1	0.999115826702034	NPM1(2)_T	0	0
ENSG00000278341.1		0.1528	0.0825694	0.13884	1	0.993810786914235	NPM1(2)_T	0	0
ENSG00000280434.1		0.15277	0.134009	0.2087	1	1	NPM1(2)_T	0	0
ENSG00000266289.1	LINC02933	0.15272	0.320086	0.42224	0.870967741935484	0.843501326259947	NPM1(2)_T	0	0
ENSG00000213380.16	COG8	0.15265	0.0108677	0.023559	1	1	NPM1(2)_T	0	0
ENSG00000133858.17	ZFC3H1	0.1526	0.00477417	0.01131	1	1	NPM1(2)_T	0	0
ENSG00000235847.2	LDHAP7	0.15258	0.176475	0.26211	0.989247311827957	0.98762157382847	NPM1(2)_T	0	0
ENSG00000103150.7	MLYCD	0.15255	0.0180608	0.036945	1	1	NPM1(2)_T	0	0
ENSG00000287891.1		0.15242	0.539132	0.63309	0.473118279569892	0.47922192749779	NPM1(2)_T	0	0
ENSG00000121797.10	CCRL2	0.15229	0.134465	0.20926	1	1	NPM1(2)_T	0	0
ENSG00000068878.15	PSME4	0.15225	0.0448846	0.081927	1	1	NPM1(2)_T	0	0
ENSG00000276564.1		0.15222	0.131146	0.20497	1	0.984084880636605	NPM1(2)_T	0	0
ENSG00000149823.9	VPS51	0.15217	0.00268319	0.0067139	1	1	NPM1(2)_T	0	0
ENSG00000205822.10	TPTE2P6	0.15216	0.683144	0.75765	0.311827956989247	0.397877984084881	NPM1(2)_T	0	0
ENSG00000258017.2	TUBA1B-AS1	0.15215	0.112767	0.18076	1	0.999115826702034	NPM1(2)_T	0	0
ENSG00000196233.14	LCOR	0.15214	0.0138697	0.029254	1	1	NPM1(2)_T	0	1
ENSG00000169814.16	BTD	0.15212	0.00531037	0.012423	1	1	NPM1(2)_T	1	0
ENSG00000204685.7	STARD7-AS1	0.15211	0.00230626	0.0058524	1	1	NPM1(2)_T	0	0
ENSG00000147124.12	ZNF41	0.15208	0.0143617	0.030169	1	1	NPM1(2)_T	0	1
ENSG00000277782.1		0.15208	0.100439	0.16402	1	0.992042440318302	NPM1(2)_T	0	0
ENSG00000259438.1	MAPK6-DT	0.15199	0.176535	0.26219	1	0.96816976127321	NPM1(2)_T	0	0
ENSG00000213104.3	NPM1P46	0.15198	0.0899916	0.14954	1	0.995579133510168	NPM1(2)_T	0	0
ENSG00000213593.10	TMX2	0.15195	1.29493e-05	4.9582e-05	1	1	NPM1(2)_T	0	0
ENSG00000072274.13	TFRC	0.15194	0.11152	0.17912	1	1	NPM1(2)_T	1	0
ENSG00000091972.18	CD200	0.15194	0.363399	0.46676	1	0.999115826702034	NPM1(2)_T	1	0
ENSG00000275361.1		0.15193	0.509083	0.60543	0.602150537634409	0.559681697612732	NPM1(2)_T	0	0
ENSG00000109180.15	OCIAD1	0.15191	2.71012e-07	1.3337e-06	1	1	NPM1(2)_T	0	0
ENSG00000043093.15	DCUN1D1	0.15186	0.0132602	0.028133	1	1	NPM1(2)_T	0	0
ENSG00000113812.14	ACTR8	0.15184	0.000757468	0.0021223	1	1	NPM1(2)_T	0	0
ENSG00000236679.2	RPL23AP24	0.15182	0.629383	0.71312	0.311827956989247	0.246684350132626	NPM1(2)_T	0	0
ENSG00000137500.9	CCDC90B	0.15177	0.000368396	0.0010988	1	1	NPM1(2)_T	0	0
ENSG00000112306.8	RPS12	0.15175	0.0282339	0.054691	1	1	NPM1(2)_T	0	0
ENSG00000237248.5	LINC00987	0.15173	0.330172	0.43259	0.946236559139785	0.91158267020336	NPM1(2)_T	0	0
ENSG00000239494.2	RN7SL333P	0.15171	0.168269	0.25211	1	0.956675508399646	NPM1(2)_T	0	0
ENSG00000200201.1		0.1517	0.775537	0.8327	0.129032258064516	0.168877099911583	NPM1(2)_T	0	0
ENSG00000124614.16	RPS10	0.15169	0.0143388	0.030126	1	0.999115826702034	NPM1(2)_T	0	0
ENSG00000127125.9	PPCS	0.15169	0.000137435	0.00044297	1	1	NPM1(2)_T	0	0
ENSG00000143633.13	C1orf131	0.15169	0.00749554	0.016942	1	1	NPM1(2)_T	0	0
ENSG00000181754.7	AMIGO1	0.15167	0.243635	0.34065	1	0.996463306808134	NPM1(2)_T	1	0
ENSG00000206881.1	RNU6-190P	0.15167	0.204784	0.29581	0.989247311827957	0.969053934571176	NPM1(2)_T	0	0
ENSG00000213864.3	EEF1B2P2	0.15161	0.144649	0.22231	1	0.998231653404067	NPM1(2)_T	0	0
ENSG00000225282.1		0.15155	0.320915	0.42308	0.924731182795699	0.934571175950486	NPM1(2)_T	0	0
ENSG00000264563.1	MIR4633	0.15145	0.629247	0.71302	0.290322580645161	0.229885057471264	NPM1(2)_T	0	0
ENSG00000120837.8	NFYB	0.15142	0.000663661	0.0018818	1	1	NPM1(2)_T	0	1
ENSG00000220937.3	HNRNPA1P41	0.15137	0.179657	0.26619	0.978494623655914	0.969938107869142	NPM1(2)_T	0	0
ENSG00000131686.15	CA6	0.15136	0.396978	0.50042	0.946236559139785	0.958443854995579	NPM1(2)_T	0	0
ENSG00000112249.14	ASCC3	0.1513	0.00340142	0.0083341	1	1	NPM1(2)_T	0	0
ENSG00000243176.6		0.15127	0.0460391	0.083719	1	0.999115826702034	NPM1(2)_T	0	0
ENSG00000136877.15	FPGS	0.15126	0.00522356	0.012249	1	1	NPM1(2)_T	0	0
ENSG00000221916.4	C19orf73	0.15124	0.0750601	0.1278	1	0.997347480106101	NPM1(2)_T	0	0
ENSG00000234562.1	TPMTP2	0.1512	0.426337	0.52842	0.774193548387097	0.770114942528736	NPM1(2)_T	0	0
ENSG00000078246.17	TULP3	0.15118	0.0139817	0.029463	1	0.999115826702034	NPM1(2)_T	0	0
ENSG00000212127.6	TAS2R14	0.15118	0.115255	0.18408	0.989247311827957	0.992926613616269	NPM1(2)_T	0	0
ENSG00000177776.8	RPS2P2	0.15117	0.455614	0.5557	0.623655913978495	0.618037135278515	NPM1(2)_T	0	0
ENSG00000125445.11	MRPS7	0.15116	8.02532e-05	0.00027011	1	1	NPM1(2)_T	0	0
ENSG00000231201.1		0.15116	0.398708	0.50198	0.956989247311828	0.942528735632184	NPM1(2)_T	0	0
ENSG00000182973.19	CNOT10	0.15113	3.51738e-06	1.4678e-05	1	1	NPM1(2)_T	0	0
ENSG00000103121.9	CMC2	0.15112	0.000358281	0.0010706	1	1	NPM1(2)_T	0	0
ENSG00000164053.21	ATRIP	0.15103	0.00228528	0.0058032	1	1	NPM1(2)_T	0	0
ENSG00000129187.14	DCTD	0.15102	1.5188e-05	5.7574e-05	1	1	NPM1(2)_T	0	0
ENSG00000145725.20	PPIP5K2	0.15102	0.0100816	0.022049	1	1	NPM1(2)_T	0	0
ENSG00000182154.8	MRPL41	0.15101	0.0348961	0.065869	1	1	NPM1(2)_T	0	0
ENSG00000224376.1		0.151	0.201897	0.29244	1	0.99027409372237	NPM1(2)_T	0	0
ENSG00000267549.6	ZSCAN5A-AS1	0.15098	0.176597	0.26226	1	0.980548187444739	NPM1(2)_T	0	0
ENSG00000220392.1	FCF1P5	0.15088	0.339229	0.44208	0.924731182795699	0.859416445623342	NPM1(2)_T	0	0
ENSG00000242276.2	RPL5P3	0.15086	0.107601	0.17388	1	1	NPM1(2)_T	0	0
ENSG00000216475.1		0.15085	0.51111	0.60719	0.623655913978495	0.541114058355438	NPM1(2)_T	0	0
ENSG00000164022.17	AIMP1	0.15084	4.68059e-05	0.00016397	1	1	NPM1(2)_T	0	0
ENSG00000119431.9	HDHD3	0.15082	0.0216615	0.043385	1	1	NPM1(2)_T	0	0
ENSG00000286404.1		0.1508	0.656299	0.73563	0.268817204301075	0.236074270557029	NPM1(2)_T	0	0
ENSG00000232871.8	SEC1P	0.15079	0.174978	0.26021	1	0.985853227232538	NPM1(2)_T	0	0
ENSG00000226683.2	PWWP2AP1	0.15078	0.586495	0.67572	0.462365591397849	0.427939876215738	NPM1(2)_T	0	0
ENSG00000248795.1		0.15068	0.240121	0.33661	0.935483870967742	0.946949602122016	NPM1(2)_T	0	0
ENSG00000066117.15	SMARCD1	0.15062	0.000879125	0.0024296	1	1	NPM1(2)_T	0	1
ENSG00000162961.14	DPY30	0.15062	0.00288932	0.0071852	1	1	NPM1(2)_T	0	0
ENSG00000255769.7	GOLGA2P10	0.15056	0.245785	0.34318	1	0.992042440318302	NPM1(2)_T	0	0
ENSG00000274828.1		0.15054	0.0350587	0.066136	1	1	NPM1(2)_T	0	0
ENSG00000263624.1		0.15048	0.188673	0.27689	1	0.979664014146773	NPM1(2)_T	0	0
ENSG00000141380.14	SS18	0.15045	0.000517123	0.001499	1	1	NPM1(2)_T	0	0
ENSG00000174917.9	MICOS13	0.15044	0.00975453	0.021417	1	1	NPM1(2)_T	0	0
ENSG00000236756.4	DNAJC9-AS1	0.15042	0.071044	0.12185	1	0.988505747126437	NPM1(2)_T	0	0
ENSG00000250251.6	PKD1P6	0.1504	0.0130722	0.027777	1	1	NPM1(2)_T	0	0
ENSG00000188321.13	ZNF559	0.15036	0.0526767	0.094085	1	0.999115826702034	NPM1(2)_T	0	1
ENSG00000120137.7	PANK3	0.15032	0.00955777	0.021039	1	1	NPM1(2)_T	0	0
ENSG00000234915.1		0.15029	0.257187	0.35565	0.956989247311828	0.952254641909814	NPM1(2)_T	0	0
ENSG00000196123.13	MATCAP1	0.15025	0.0338082	0.064101	1	1	NPM1(2)_T	0	0
ENSG00000238181.2	AHCYP2	0.1502	0.245162	0.34246	0.924731182795699	0.894783377541998	NPM1(2)_T	0	0
ENSG00000239910.3	RN7SL530P	0.15017	0.600149	0.6875	0.548387096774194	0.549955791335102	NPM1(2)_T	0	0
ENSG00000113649.11	TCERG1	0.15016	0.00127762	0.0034178	1	1	NPM1(2)_T	0	0
ENSG00000205531.13	NAP1L4	0.15011	7.10295e-05	0.00024136	1	1	NPM1(2)_T	0	0
ENSG00000166133.18	RPUSD2	0.1501	0.0088518	0.019647	1	1	NPM1(2)_T	0	0
ENSG00000224797.1		0.15009	0.515043	0.61062	0.505376344086022	0.507515473032714	NPM1(2)_T	0	0
ENSG00000063587.15	ZNF275	0.15001	0.0187422	0.038161	1	1	NPM1(2)_T	0	1
ENSG00000138617.16	PARP16	0.14998	0.00240638	0.0060799	1	1	NPM1(2)_T	0	0
ENSG00000214425.8	LRRC37A4P	0.14997	0.187891	0.27601	1	1	NPM1(2)_T	0	0
ENSG00000260855.1		0.14995	0.207817	0.2993	1	0.996463306808134	NPM1(2)_T	0	0
ENSG00000270822.1		0.14993	0.192785	0.28166	0.989247311827957	0.916887709991158	NPM1(2)_T	0	0
ENSG00000277771.1		0.14993	0.336695	0.43934	0.946236559139785	0.814323607427056	NPM1(2)_T	0	0
ENSG00000254991.1		0.14992	0.734281	0.79957	0.21505376344086	0.170645446507515	NPM1(2)_T	0	0
ENSG00000237432.2	RPS7P12	0.14987	0.650435	0.73085	0.268817204301075	0.261715296198055	NPM1(2)_T	0	0
ENSG00000206816.1		0.14979	0.334901	0.43736	0.881720430107527	0.866489832007073	NPM1(2)_T	0	0
ENSG00000174444.15	RPL4	0.1497	0.00233	0.0059061	1	1	NPM1(2)_T	0	0
ENSG00000142751.15	GPN2	0.14968	0.000132745	0.00042897	1	1	NPM1(2)_T	0	0
ENSG00000123870.10	ZNF137P	0.14966	0.15315	0.23302	1	0.991158267020336	NPM1(2)_T	0	1
ENSG00000179933.6	C14orf119	0.14966	0.0610168	0.10684	1	1	NPM1(2)_T	0	0
ENSG00000189343.7	RPS2P46	0.14966	0.0908887	0.15075	1	1	NPM1(2)_T	0	0
ENSG00000249963.1	EEF1A1P20	0.14966	0.617153	0.70266	0.376344086021505	0.428824049513705	NPM1(2)_T	0	0
ENSG00000144468.17	RHBDD1	0.14965	0.000650667	0.0018476	1	1	NPM1(2)_T	0	0
ENSG00000117569.19	PTBP2	0.14963	0.0628721	0.10961	1	1	NPM1(2)_T	0	0
ENSG00000123472.12	ATPAF1	0.14963	0.00173204	0.0045124	1	1	NPM1(2)_T	0	0
ENSG00000212907.2	MT-ND4L	0.14959	0.0669855	0.11579	1	1	NPM1(2)_T	0	0
ENSG00000125962.14	ARMCX5	0.14947	0.0126321	0.026963	1	0.999115826702034	NPM1(2)_T	0	0
ENSG00000168890.14	TMEM150A	0.14943	0.0134335	0.028456	1	1	NPM1(2)_T	0	0
ENSG00000252474.1	RNU6-539P	0.14941	0.310316	0.41203	0.956989247311828	0.920424403183024	NPM1(2)_T	0	0
ENSG00000183458.14	PKD1P3	0.14939	0.0180996	0.037018	1	1	NPM1(2)_T	0	0
ENSG00000258634.3		0.14933	0.016224	0.033622	1	1	NPM1(2)_T	0	0
ENSG00000264044.1		0.14929	0.268815	0.36808	0.967741935483871	0.892130857648099	NPM1(2)_T	0	0
ENSG00000206562.12	METTL6	0.14928	0.0153358	0.031994	1	1	NPM1(2)_T	0	0
ENSG00000005882.12	PDK2	0.14924	0.0295025	0.056855	1	1	NPM1(2)_T	0	0
ENSG00000239152.1	RNA5SP310	0.14924	0.313589	0.41544	0.946236559139785	0.866489832007073	NPM1(2)_T	0	0
ENSG00000087008.16	ACOX3	0.14923	0.00278151	0.0069388	1	1	NPM1(2)_T	0	0
ENSG00000276742.1		0.14921	0.259752	0.35842	0.946236559139785	0.924845269672856	NPM1(2)_T	0	0
ENSG00000233024.7	NPIPA9	0.1492	0.316077	0.41812	0.903225806451613	0.879752431476569	NPM1(2)_T	0	0
ENSG00000167632.18	TRAPPC9	0.14918	0.00118501	0.0031902	1	1	NPM1(2)_T	0	1
ENSG00000262074.7	SNORD3B-2	0.14906	0.46768	0.56699	0.967741935483871	0.979664014146773	NPM1(2)_T	0	0
ENSG00000264304.1		0.14902	0.0743439	0.12674	1	0.998231653404067	NPM1(2)_T	0	0
ENSG00000259989.1		0.14901	0.44663	0.54768	0.623655913978495	0.593280282935455	NPM1(2)_T	0	0
ENSG00000139154.16	AEBP2	0.14895	0.000617011	0.0017595	1	1	NPM1(2)_T	0	1
ENSG00000142208.17	AKT1	0.14895	0.000280757	0.00085718	1	1	NPM1(2)_T	0	1
ENSG00000278654.1		0.14884	0.510848	0.60696	0.505376344086022	0.458001768346596	NPM1(2)_T	0	0
ENSG00000136982.6	DSCC1	0.14883	0.102807	0.16735	1	1	NPM1(2)_T	0	0
ENSG00000183579.16	ZNRF3	0.1488	0.168128	0.25193	1	0.997347480106101	NPM1(2)_T	0	0
ENSG00000138271.6	GPR87	0.14874	0.591914	0.68027	0.591397849462366	0.590627763041556	NPM1(2)_T	0	0
ENSG00000201728.1	RNA5SP479	0.14874	0.382674	0.48626	0.849462365591398	0.778072502210433	NPM1(2)_T	0	0
ENSG00000226919.4		0.14869	0.531264	0.62615	0.451612903225806	0.420866489832007	NPM1(2)_T	0	0
ENSG00000238444.1	RNU6-893P	0.14869	0.397611	0.50102	0.78494623655914	0.70026525198939	NPM1(2)_T	0	0
ENSG00000286223.1		0.14869	0.122316	0.19346	1	0.997347480106101	NPM1(2)_T	0	0
ENSG00000151458.12	ANKRD50	0.14857	0.0542091	0.096502	1	1	NPM1(2)_T	0	0
ENSG00000033011.13	ALG1	0.14856	0.00635552	0.014601	1	1	NPM1(2)_T	0	0
ENSG00000242628.6		0.14852	0.154296	0.23443	1	0.98762157382847	NPM1(2)_T	0	0
ENSG00000137841.12	PLCB2	0.14845	0.0422683	0.077754	1	1	NPM1(2)_T	0	0
ENSG00000037637.11	FBXO42	0.14842	0.000400747	0.0011863	1	1	NPM1(2)_T	0	0
ENSG00000145741.16	BTF3	0.1484	0.00436317	0.01043	1	1	NPM1(2)_T	0	0
ENSG00000223920.2		0.14838	0.579937	0.67014	0.462365591397849	0.411140583554377	NPM1(2)_T	0	0
ENSG00000140386.13	SCAPER	0.14837	0.00623425	0.014344	1	1	NPM1(2)_T	0	1
ENSG00000172031.7	EPHX4	0.14835	0.449689	0.5504	0.741935483870968	0.792219274977896	NPM1(2)_T	0	0
ENSG00000184788.14	SATL1	0.14833	0.464642	0.56424	0.752688172043011	0.683465959328028	NPM1(2)_T	0	0
ENSG00000144713.13	RPL32	0.14831	0.0209	0.042068	1	1	NPM1(2)_T	1	0
ENSG00000167986.14	DDB1	0.14828	0.000216395	0.00067399	1	1	NPM1(2)_T	0	1
ENSG00000229444.1	ST3GAL3-AS1	0.14814	0.334525	0.437	0.935483870967742	0.855879752431477	NPM1(2)_T	0	0
ENSG00000273373.1	SLC16A4-AS1	0.14814	0.091044	0.15096	1	0.999115826702034	NPM1(2)_T	0	0
ENSG00000055813.6	CCDC85A	0.14811	0.66185	0.74028	0.397849462365591	0.468611847922193	NPM1(2)_T	0	0
ENSG00000212242.1	RNA5SP219	0.14811	0.19093	0.27951	0.989247311827957	0.966401414677277	NPM1(2)_T	0	0
ENSG00000278627.1		0.14811	0.125177	0.19723	1	0.97789566755084	NPM1(2)_T	0	0
ENSG00000169379.16	ARL13B	0.14809	0.0227571	0.045292	1	1	NPM1(2)_T	0	0
ENSG00000148334.16	PTGES2	0.14805	0.00162466	0.0042545	1	1	NPM1(2)_T	0	0
ENSG00000235552.4	RPL6P27	0.14802	0.0381722	0.071211	1	1	NPM1(2)_T	0	0
ENSG00000150627.16	WDR17	0.14796	0.450369	0.55097	0.978494623655914	0.967285587975243	NPM1(2)_T	0	0
ENSG00000141294.10	LRRC46	0.14794	0.0275259	0.053487	1	1	NPM1(2)_T	0	0
ENSG00000231531.5	HINT1P1	0.14793	0.214911	0.30742	0.956989247311828	0.908045977011494	NPM1(2)_T	0	0
ENSG00000229534.1	HNRNPA1P53	0.14789	0.16358	0.24621	0.989247311827957	0.975243147656941	NPM1(2)_T	0	0
ENSG00000200753.1		0.14786	0.729425	0.79551	0.247311827956989	0.18921308576481	NPM1(2)_T	0	0
ENSG00000244515.1	KRT18P34	0.14786	0.143709	0.22107	0.978494623655914	0.976127320954907	NPM1(2)_T	0	0
ENSG00000198363.18	ASPH	0.14783	0.0407707	0.075367	1	1	NPM1(2)_T	1	0
ENSG00000276729.1		0.14782	0.483052	0.58147	0.623655913978495	0.530503978779841	NPM1(2)_T	0	0
ENSG00000270702.1		0.1478	0.247233	0.34482	0.903225806451613	0.852343059239611	NPM1(2)_T	0	0
ENSG00000164978.18	NUDT2	0.14779	0.00699888	0.01593	1	1	NPM1(2)_T	0	0
ENSG00000235651.1	G3BP1P1	0.14776	0.221635	0.31536	0.967741935483871	0.950486295313882	NPM1(2)_T	0	0
ENSG00000254997.4	KRTAP5-9	0.14775	0.164054	0.24681	1	0.982316534040672	NPM1(2)_T	0	1
ENSG00000131400.8	NAPSA	0.14774	0.214433	0.30688	1	0.99027409372237	NPM1(2)_T	0	0
ENSG00000205534.6	SMG1P2	0.14766	0.0686072	0.11818	1	1	NPM1(2)_T	0	0
ENSG00000122971.9	ACADS	0.14765	0.0134955	0.028572	1	1	NPM1(2)_T	0	0
ENSG00000070785.17	EIF2B3	0.14761	0.016352	0.033854	1	1	NPM1(2)_T	0	0
ENSG00000146021.15	KLHL3	0.1476	0.151526	0.23094	1	0.999115826702034	NPM1(2)_T	0	0
ENSG00000270532.1	PEBP1P2	0.1476	0.112342	0.18018	1	0.982316534040672	NPM1(2)_T	0	0
ENSG00000187609.16	EXD3	0.14759	0.0278873	0.054068	1	1	NPM1(2)_T	0	0
ENSG00000248925.1	PDCD6-DT	0.14758	0.100118	0.16359	1	0.984969053934571	NPM1(2)_T	0	0
ENSG00000215088.3	RPS5P3	0.14756	0.234958	0.33052	0.967741935483871	0.936339522546419	NPM1(2)_T	0	0
ENSG00000231697.3	NANOGP5	0.14756	0.413922	0.51657	0.817204301075269	0.817860300618921	NPM1(2)_T	0	0
ENSG00000235408.6	SNORA71B	0.14753	0.0932776	0.15408	1	0.999115826702034	NPM1(2)_T	0	0
ENSG00000101161.8	PRPF6	0.14751	0.000110248	0.00036179	1	1	NPM1(2)_T	0	0
ENSG00000165282.14	PIGO	0.14749	0.000118145	0.00038579	1	1	NPM1(2)_T	0	0
ENSG00000164764.11	SBSPON	0.14748	0.128233	0.20116	1	0.992042440318302	NPM1(2)_T	0	0
ENSG00000229807.12	XIST	0.14748	0.492695	0.59045	0.989247311827957	0.959328028293546	NPM1(2)_T	0	0
ENSG00000203356.2	LINC01562	0.14744	0.191825	0.28058	1	0.958443854995579	NPM1(2)_T	0	0
ENSG00000249465.1	RBMXP4	0.1474	0.113003	0.18105	0.989247311827957	0.98762157382847	NPM1(2)_T	0	0
ENSG00000273306.1		0.14737	0.04018	0.074459	1	0.997347480106101	NPM1(2)_T	0	0
ENSG00000164252.13	AGGF1	0.14732	0.0039876	0.0096109	1	1	NPM1(2)_T	0	0
ENSG00000268866.1		0.14728	0.579197	0.6695	0.440860215053763	0.387267904509284	NPM1(2)_T	0	0
ENSG00000180658.4	OR2A4	0.14727	0.639349	0.72141	0.483870967741935	0.438549955791335	NPM1(2)_T	0	0
ENSG00000261526.2		0.14725	0.0449352	0.082013	1	0.999115826702034	NPM1(2)_T	0	0
ENSG00000235635.1		0.14721	0.243306	0.3403	0.989247311827957	0.976127320954907	NPM1(2)_T	0	0
ENSG00000249056.1		0.14718	0.572298	0.66315	0.387096774193548	0.34394341290893	NPM1(2)_T	0	0
ENSG00000260302.3	LINC01882	0.14713	0.434693	0.53658	0.935483870967742	0.919540229885057	NPM1(2)_T	0	0
ENSG00000197134.13	ZNF257	0.14712	0.375522	0.47899	0.989247311827957	0.988505747126437	NPM1(2)_T	0	1
ENSG00000276931.1		0.14711	0.128059	0.20093	1	0.984969053934571	NPM1(2)_T	0	0
ENSG00000106246.18	PTCD1	0.1471	0.0157343	0.032716	1	1	NPM1(2)_T	0	0
ENSG00000083937.10	CHMP2B	0.14708	0.0210009	0.042238	1	1	NPM1(2)_T	0	0
ENSG00000178821.13	TMEM52	0.14707	0.312817	0.41471	0.989247311827957	0.949602122015915	NPM1(2)_T	0	0
ENSG00000173409.14	ARV1	0.14706	0.0723431	0.12377	1	1	NPM1(2)_T	0	0
ENSG00000196976.7	LAGE3	0.14704	0.028051	0.054354	1	1	NPM1(2)_T	0	0
ENSG00000286480.1		0.14704	0.332135	0.43458	0.913978494623656	0.855879752431477	NPM1(2)_T	0	0
ENSG00000139269.3	INHBE	0.14702	0.366659	0.46998	0.956989247311828	0.878868258178603	NPM1(2)_T	1	0
ENSG00000164134.13	NAA15	0.14699	0.0135301	0.028631	1	1	NPM1(2)_T	0	0
ENSG00000117010.17	ZNF684	0.14698	0.00941955	0.020773	1	1	NPM1(2)_T	0	1
ENSG00000165409.18	TSHR	0.14698	0.353172	0.45633	0.989247311827957	0.977011494252874	NPM1(2)_T	1	0
ENSG00000120948.18	TARDBP	0.14692	0.000789941	0.0022045	1	1	NPM1(2)_T	0	1
ENSG00000064703.12	DDX20	0.1469	0.0095354	0.020994	1	1	NPM1(2)_T	0	0
ENSG00000184895.8	SRY	0.14686	0.744895	0.80832	0.279569892473118	0.24314765694076	NPM1(2)_T	0	1
ENSG00000182965.6	NPM1P14	0.1467	0.510044	0.60623	0.602150537634409	0.499557913351017	NPM1(2)_T	0	0
ENSG00000213189.5	BTF3L4P2	0.14657	0.0586431	0.10326	1	0.992042440318302	NPM1(2)_T	0	0
ENSG00000274653.1		0.14657	0.0904135	0.15008	1	0.981432360742706	NPM1(2)_T	0	0
ENSG00000253313.6	C1orf210	0.14653	0.388662	0.49213	0.860215053763441	0.753315649867374	NPM1(2)_T	0	0
ENSG00000227227.1		0.14652	0.453856	0.55418	0.78494623655914	0.703801945181255	NPM1(2)_T	0	0
ENSG00000170949.17	ZNF160	0.14651	0.0194328	0.039417	1	1	NPM1(2)_T	0	1
ENSG00000265194.1		0.14651	0.186908	0.27488	1	0.989389920424403	NPM1(2)_T	0	0
ENSG00000269392.1		0.14646	0.302048	0.40296	0.967741935483871	0.912466843501326	NPM1(2)_T	0	0
ENSG00000169592.15	INO80E	0.14643	0.00914905	0.020239	1	1	NPM1(2)_T	0	0
ENSG00000259365.1		0.14641	0.459024	0.55891	0.655913978494624	0.584438549955791	NPM1(2)_T	0	0
ENSG00000164845.16	FAM86FP	0.14639	0.0979799	0.1606	1	0.997347480106101	NPM1(2)_T	0	0
ENSG00000286193.2	CPLANE1-AS1	0.14639	0.118447	0.18827	1	0.999115826702034	NPM1(2)_T	0	0
ENSG00000236682.2	MAP3K2-DT	0.14638	0.0558857	0.099042	1	1	NPM1(2)_T	0	0
ENSG00000268564.1	ILVBL-AS1	0.14634	0.127195	0.19981	1	0.99027409372237	NPM1(2)_T	0	0
ENSG00000156502.14	SUPV3L1	0.14629	0.00801623	0.017981	1	1	NPM1(2)_T	0	0
ENSG00000157823.17	AP3S2	0.14628	0.00404608	0.0097365	1	1	NPM1(2)_T	0	0
ENSG00000265917.1	MIR3685	0.14623	0.221207	0.31484	0.978494623655914	0.94606542882405	NPM1(2)_T	0	0
ENSG00000248927.1		0.14621	0.747804	0.81073	0.279569892473118	0.259946949602122	NPM1(2)_T	0	0
ENSG00000273284.1		0.1462	0.164982	0.24789	1	0.997347480106101	NPM1(2)_T	0	0
ENSG00000230613.1	HM13-AS1	0.14618	0.12426	0.19605	1	0.997347480106101	NPM1(2)_T	0	0
ENSG00000076662.10	ICAM3	0.14617	0.0676128	0.11673	1	0.999115826702034	NPM1(2)_T	1	0
ENSG00000197024.9	ZNF398	0.14616	0.00444547	0.010609	1	1	NPM1(2)_T	0	1
ENSG00000258707.2		0.14615	0.674728	0.75072	0.247311827956989	0.219274977895668	NPM1(2)_T	0	0
ENSG00000258446.1		0.14614	0.231771	0.32679	0.956989247311828	0.902740937223696	NPM1(2)_T	0	0
ENSG00000267801.1		0.14614	0.370837	0.47418	0.903225806451613	0.833775419982317	NPM1(2)_T	0	0
ENSG00000162174.12	ASRGL1	0.14611	0.233503	0.32877	1	0.999115826702034	NPM1(2)_T	0	0
ENSG00000122034.17	GTF3A	0.14608	0.00237211	0.0060027	1	1	NPM1(2)_T	0	1
ENSG00000164591.14	MYOZ3	0.14608	0.266011	0.36496	1	0.992926613616269	NPM1(2)_T	0	0
ENSG00000173960.14	UBXN2A	0.14598	0.00730954	0.016574	1	1	NPM1(2)_T	0	0
ENSG00000116906.13	GNPAT	0.14595	0.00120212	0.0032329	1	1	NPM1(2)_T	0	0
ENSG00000164879.7	CA3	0.14595	0.382147	0.48573	1	0.972590627763042	NPM1(2)_T	0	0
ENSG00000240023.1	RPLP0P3	0.1459	0.171588	0.25613	1	0.986737400530504	NPM1(2)_T	0	0
ENSG00000259118.5		0.14587	0.176252	0.26185	1	0.999115826702034	NPM1(2)_T	0	0
ENSG00000239096.1		0.14574	0.333095	0.43554	0.870967741935484	0.784261715296198	NPM1(2)_T	0	0
ENSG00000287741.1		0.14572	0.757676	0.81864	0.290322580645161	0.191865605658709	NPM1(2)_T	0	0
ENSG00000226661.1		0.1457	0.36199	0.46521	0.849462365591398	0.725906277630416	NPM1(2)_T	0	0
ENSG00000138074.15	SLC5A6	0.14568	0.0184802	0.037692	1	1	NPM1(2)_T	0	0
ENSG00000270140.1		0.14568	0.193479	0.28245	0.989247311827957	0.984084880636605	NPM1(2)_T	0	0
ENSG00000108592.17	FTSJ3	0.14559	0.00157242	0.0041306	1	1	NPM1(2)_T	0	0
ENSG00000149100.13	EIF3M	0.14554	0.000181331	0.00057222	1	1	NPM1(2)_T	0	0
ENSG00000185839.3		0.14551	0.0937643	0.15474	1	0.998231653404067	NPM1(2)_T	0	0
ENSG00000073150.14	PANX2	0.14547	0.288779	0.3894	1	1	NPM1(2)_T	0	0
ENSG00000214204.4	HNRNPA1P43	0.14547	0.297344	0.39826	0.967741935483871	0.882404951370469	NPM1(2)_T	0	0
ENSG00000115145.10	STAM2	0.1454	0.00505018	0.01189	1	1	NPM1(2)_T	0	0
ENSG00000259426.6	KIF23-AS1	0.14538	0.264497	0.36335	0.967741935483871	0.926613616268789	NPM1(2)_T	0	0
ENSG00000275515.1		0.14535	0.312026	0.41388	0.946236559139785	0.843501326259947	NPM1(2)_T	0	0
ENSG00000270871.1		0.14534	0.0925523	0.15305	1	0.997347480106101	NPM1(2)_T	0	0
ENSG00000226963.1		0.14532	0.581383	0.67123	0.67741935483871	0.616268788682582	NPM1(2)_T	0	0
ENSG00000121310.17	ECHDC2	0.14531	0.192947	0.28183	1	1	NPM1(2)_T	0	0
ENSG00000230604.2	TSEN15P2	0.14527	0.348694	0.45161	0.860215053763441	0.840848806366048	NPM1(2)_T	0	0
ENSG00000272325.2	NUDT3	0.14527	0.0324156	0.061811	1	1	NPM1(2)_T	0	0
ENSG00000079739.17	PGM1	0.14524	0.109212	0.17613	1	1	NPM1(2)_T	0	0
ENSG00000224597.10	SVIL-AS1	0.14524	0.00356308	0.0086896	1	1	NPM1(2)_T	0	0
ENSG00000279155.1		0.14523	0.178058	0.26414	1	0.995579133510168	NPM1(2)_T	0	0
ENSG00000150403.18	TMCO3	0.1452	0.00491083	0.011601	1	1	NPM1(2)_T	1	0
ENSG00000164024.12	METAP1	0.14519	6.03718e-06	2.4358e-05	1	1	NPM1(2)_T	0	0
ENSG00000174851.16	YIF1A	0.14519	0.016363	0.033873	1	1	NPM1(2)_T	0	0
ENSG00000264920.2	SP2-DT	0.14516	0.0135117	0.028601	1	1	NPM1(2)_T	0	0
ENSG00000272931.1	LRRC8D-DT	0.14516	0.0590364	0.10383	1	1	NPM1(2)_T	0	0
ENSG00000137713.16	PPP2R1B	0.14513	0.0143214	0.030097	1	1	NPM1(2)_T	0	0
ENSG00000178537.10	SLC25A20	0.14513	0.0420104	0.077345	1	1	NPM1(2)_T	0	0
ENSG00000261087.1	ZNNT1	0.14507	0.267588	0.36673	1	0.991158267020336	NPM1(2)_T	0	0
ENSG00000228937.1	MTA3P1	0.14504	0.709533	0.77937	0.376344086021505	0.240495137046861	NPM1(2)_T	0	0
ENSG00000108828.16	VAT1	0.14501	0.0714976	0.12255	1	1	NPM1(2)_T	0	0
ENSG00000081913.14	PHLPP1	0.145	0.0385715	0.071848	1	1	NPM1(2)_T	0	0
ENSG00000120925.16	RNF170	0.14495	0.0275652	0.053548	1	1	NPM1(2)_T	0	0
ENSG00000131779.11	PEX11B	0.14493	0.00491809	0.011615	1	1	NPM1(2)_T	0	0
ENSG00000162869.16	PPP1R21	0.14493	0.0129134	0.027492	1	1	NPM1(2)_T	0	1
ENSG00000201432.1		0.14485	0.599151	0.68661	0.397849462365591	0.336870026525199	NPM1(2)_T	0	0
ENSG00000185963.14	BICD2	0.14482	0.00181662	0.0047133	1	1	NPM1(2)_T	0	0
ENSG00000133983.16	COX16	0.1448	0.00193476	0.0049904	1	1	NPM1(2)_T	0	0
ENSG00000107859.10	PITX3	0.14479	0.633579	0.71662	0.247311827956989	0.285587975243148	NPM1(2)_T	0	1
ENSG00000151779.13	NBAS	0.14478	0.0156482	0.032565	1	1	NPM1(2)_T	0	0
ENSG00000239306.5	RBM14	0.14476	0.0104626	0.022779	1	1	NPM1(2)_T	0	0
ENSG00000279168.2		0.14475	0.152572	0.2323	1	0.992926613616269	NPM1(2)_T	0	0
ENSG00000260316.2		0.14471	0.139512	0.21578	1	0.984084880636605	NPM1(2)_T	0	0
ENSG00000285727.1		0.14471	0.533455	0.62792	0.580645161290323	0.480106100795756	NPM1(2)_T	0	0
ENSG00000118620.13	ZNF430	0.14466	0.0227469	0.045276	1	1	NPM1(2)_T	0	1
ENSG00000125844.16	RRBP1	0.14464	0.0126011	0.026906	1	1	NPM1(2)_T	0	0
ENSG00000117153.16	KLHL12	0.14463	0.000396939	0.0011758	1	1	NPM1(2)_T	0	0
ENSG00000282542.1		0.14461	0.336325	0.43896	0.860215053763441	0.782493368700265	NPM1(2)_T	0	0
ENSG00000173825.7	TIGD3	0.14457	0.186452	0.27437	1	1	NPM1(2)_T	0	1
ENSG00000108578.15	BLMH	0.14454	0.00417353	0.010016	1	1	NPM1(2)_T	0	0
ENSG00000245910.8	SNHG6	0.14451	0.0563254	0.099712	1	1	NPM1(2)_T	0	0
ENSG00000251252.1	MTND2P31	0.14444	0.704879	0.77569	0.247311827956989	0.315649867374005	NPM1(2)_T	0	0
ENSG00000227836.1		0.1444	0.265923	0.36488	0.956989247311828	0.935455349248453	NPM1(2)_T	0	0
ENSG00000114786.16	ABHD14A-ACY1	0.14439	0.436704	0.53843	0.634408602150538	0.58974358974359	NPM1(2)_T	0	0
ENSG00000231449.1	RPS16P4	0.14439	0.477148	0.57579	0.666666666666667	0.600353669319187	NPM1(2)_T	0	0
ENSG00000172578.12	KLHL6	0.14437	0.0157372	0.032719	1	1	NPM1(2)_T	0	0
ENSG00000239569.3	KMT2E-AS1	0.14437	0.096788	0.15894	1	1	NPM1(2)_T	0	0
ENSG00000251455.1		0.14437	0.168833	0.25278	1	0.969938107869142	NPM1(2)_T	0	0
ENSG00000223864.1	NPM1P19	0.14433	0.18223	0.26918	1	0.985853227232538	NPM1(2)_T	0	0
ENSG00000249884.8	RNF103-CHMP3	0.14431	0.142757	0.21983	1	0.996463306808134	NPM1(2)_T	0	0
ENSG00000177455.15	CD19	0.14427	0.2878	0.38841	1	1	NPM1(2)_T	1	0
ENSG00000229659.1	RPL26P6	0.14427	0.0919738	0.15229	1	1	NPM1(2)_T	0	0
ENSG00000126970.16	ZC4H2	0.14426	0.0679584	0.11725	1	1	NPM1(2)_T	0	0
ENSG00000132570.15	PCBD2	0.14423	0.00396979	0.0095743	1	1	NPM1(2)_T	0	0
ENSG00000125618.17	PAX8	0.14416	0.520345	0.61566	0.967741935483871	0.969053934571176	NPM1(2)_T	0	1
ENSG00000204070.10	SYS1	0.14416	0.00231624	0.0058757	1	1	NPM1(2)_T	0	0
ENSG00000253586.1		0.14414	0.409205	0.51219	0.903225806451613	0.915119363395225	NPM1(2)_T	0	0
ENSG00000287697.1		0.14413	0.184527	0.27197	1	0.988505747126437	NPM1(2)_T	0	0
ENSG00000122188.13	LAX1	0.144	0.231059	0.32604	1	0.999115826702034	NPM1(2)_T	0	0
ENSG00000140382.15	HMG20A	0.144	0.000492972	0.0014342	1	1	NPM1(2)_T	0	1
ENSG00000206747.1	RNU6-245P	0.14395	0.620045	0.70502	0.43010752688172	0.418213969938108	NPM1(2)_T	0	0
ENSG00000106723.17	SPIN1	0.14393	0.002527	0.0063523	1	1	NPM1(2)_T	0	0
ENSG00000256674.1		0.1439	0.543054	0.63662	0.462365591397849	0.435013262599469	NPM1(2)_T	0	0
ENSG00000286861.1		0.14378	0.154057	0.23415	1	0.993810786914235	NPM1(2)_T	0	0
ENSG00000243468.5	INGX	0.1437	0.297323	0.39825	0.935483870967742	0.880636604774536	NPM1(2)_T	0	0
ENSG00000275437.1		0.1437	0.124145	0.19594	1	0.994694960212202	NPM1(2)_T	0	0
ENSG00000152234.16	ATP5F1A	0.14368	0.000118572	0.00038706	1	1	NPM1(2)_T	0	0
ENSG00000237186.1	RPS8P5	0.14366	0.426944	0.529	0.763440860215054	0.739168877099912	NPM1(2)_T	0	0
ENSG00000177954.14	RPS27	0.14364	0.0453734	0.082681	1	1	NPM1(2)_T	0	0
ENSG00000090266.13	NDUFB2	0.14363	0.00684271	0.015608	1	1	NPM1(2)_T	0	0
ENSG00000279080.1		0.14363	0.161012	0.24298	1	1	NPM1(2)_T	0	0
ENSG00000278107.1		0.14361	0.116528	0.18576	1	0.991158267020336	NPM1(2)_T	0	0
ENSG00000280287.1		0.14357	0.141766	0.21854	1	1	NPM1(2)_T	0	0
ENSG00000133028.12	SCO1	0.14354	0.00022649	0.000703	1	1	NPM1(2)_T	0	0
ENSG00000258051.1		0.14354	0.710938	0.78051	0.32258064516129	0.187444739168877	NPM1(2)_T	0	0
ENSG00000287742.1		0.14353	0.271726	0.37115	0.935483870967742	0.884173297966401	NPM1(2)_T	0	0
ENSG00000164603.12	BMT2	0.14348	0.00975553	0.021418	1	1	NPM1(2)_T	0	0
ENSG00000259398.1		0.14348	0.361354	0.46449	0.913978494623656	0.908045977011494	NPM1(2)_T	0	0
ENSG00000165959.12	CLMN	0.14334	0.22263	0.31649	1	1	NPM1(2)_T	0	0
ENSG00000136937.13	NCBP1	0.14328	0.00200331	0.0051484	1	1	NPM1(2)_T	0	0
ENSG00000213663.4	RPL21P58	0.14328	0.470562	0.56967	0.602150537634409	0.587091069849691	NPM1(2)_T	0	0
ENSG00000200815.1	RNU6-1091P	0.14327	0.35572	0.45873	0.827956989247312	0.763925729442971	NPM1(2)_T	0	0
ENSG00000234393.1		0.14327	0.292348	0.39318	0.989247311827957	0.983200707338638	NPM1(2)_T	0	0
ENSG00000204392.11	LSM2	0.14326	0.0100507	0.02199	1	1	NPM1(2)_T	0	0
ENSG00000237883.2	DGUOK-AS1	0.14324	0.014859	0.031098	1	0.997347480106101	NPM1(2)_T	0	0
ENSG00000164180.14	TMEM161B	0.14323	0.00863477	0.019222	1	1	NPM1(2)_T	0	0
ENSG00000164621.5	SMAD5-AS1	0.14321	0.51752	0.61305	0.623655913978495	0.591511936339523	NPM1(2)_T	0	0
ENSG00000213307.4	RPL18P11	0.14321	0.496821	0.59422	0.655913978494624	0.616268788682582	NPM1(2)_T	0	0
ENSG00000227375.6	DLG1-AS1	0.14314	0.387556	0.49099	0.763440860215054	0.659593280282935	NPM1(2)_T	0	0
ENSG00000244411.4	KRTAP5-7	0.14314	0.348967	0.45189	0.935483870967742	0.883289124668435	NPM1(2)_T	0	0
ENSG00000067334.14	DNTTIP2	0.14311	0.0279266	0.054127	1	1	NPM1(2)_T	0	0
ENSG00000204946.10	ZNF783	0.14304	0.0087133	0.019374	1	1	NPM1(2)_T	0	1
ENSG00000233670.7	PIRT	0.14302	0.57237	0.66321	0.634408602150538	0.465959328028294	NPM1(2)_T	0	0
ENSG00000174748.22	RPL15	0.14299	0.00765651	0.017267	1	1	NPM1(2)_T	0	0
ENSG00000042429.12	MED17	0.14297	0.104635	0.16995	1	1	NPM1(2)_T	0	1
ENSG00000225555.2		0.14295	0.589659	0.67825	0.526881720430108	0.406719717064545	NPM1(2)_T	0	0
ENSG00000227852.1	RPS29P17	0.14288	0.291815	0.3926	0.913978494623656	0.847922192749779	NPM1(2)_T	0	0
ENSG00000047932.14	GOPC	0.14286	0.0164946	0.034116	1	1	NPM1(2)_T	0	0
ENSG00000087302.9	RTRAF	0.14284	0.000119015	0.00038831	1	1	NPM1(2)_T	0	0
ENSG00000212466.1	RNU6-952P	0.14283	0.658753	0.73771	0.32258064516129	0.239610963748895	NPM1(2)_T	0	0
ENSG00000231747.1		0.1428	0.145397	0.22322	1	1	NPM1(2)_T	0	0
ENSG00000196993.8	NPIPB9	0.14279	0.307676	0.4093	1	0.916887709991158	NPM1(2)_T	0	0
ENSG00000279404.1		0.14277	0.351328	0.45439	0.989247311827957	0.922192749778957	NPM1(2)_T	0	0
ENSG00000122965.11	RBM19	0.14273	0.000442011	0.001298	1	1	NPM1(2)_T	0	0
ENSG00000288563.1		0.14261	0.542594	0.63627	0.709677419354839	0.496021220159151	NPM1(2)_T	0	0
ENSG00000265394.1		0.14258	0.288686	0.38932	0.967741935483871	0.883289124668435	NPM1(2)_T	0	0
ENSG00000259429.5	UBE2Q2P2	0.1425	0.264027	0.36288	1	0.993810786914235	NPM1(2)_T	0	0
ENSG00000214765.8	SEPTIN7P2	0.1424	0.0168063	0.034667	1	1	NPM1(2)_T	0	0
ENSG00000283573.1		0.1424	0.454492	0.55479	0.946236559139785	0.847922192749779	NPM1(2)_T	0	0
ENSG00000131473.17	ACLY	0.14239	0.00226884	0.0057655	1	1	NPM1(2)_T	0	0
ENSG00000284717.1		0.14238	0.736566	0.80134	0.301075268817204	0.199823165340407	NPM1(2)_T	0	0
ENSG00000155876.6	RRAGA	0.14236	0.000948306	0.0026012	1	1	NPM1(2)_T	0	0
ENSG00000117971.12	CHRNB4	0.14235	0.553318	0.64587	0.89247311827957	0.757736516357206	NPM1(2)_T	0	0
ENSG00000214533.3	KRT18P33	0.14234	0.645744	0.72706	0.311827956989247	0.283819628647215	NPM1(2)_T	0	0
ENSG00000155621.15	C9orf85	0.14225	0.000615889	0.0017566	1	1	NPM1(2)_T	0	0
ENSG00000202379.1		0.14225	0.35461	0.45765	0.881720430107527	0.767462422634836	NPM1(2)_T	0	0
ENSG00000228981.3		0.14225	0.149372	0.22821	1	0.999115826702034	NPM1(2)_T	0	0
ENSG00000053372.5	MRTO4	0.14222	0.014078	0.029637	1	1	NPM1(2)_T	0	0
ENSG00000269242.1		0.14219	0.296455	0.39737	0.903225806451613	0.785145888594164	NPM1(2)_T	0	0
ENSG00000184139.8	RPL7AP28	0.14215	0.823084	0.86957	0.21505376344086	0.292661361626879	NPM1(2)_T	0	0
ENSG00000124532.15	MRS2	0.1421	0.00528127	0.012362	1	1	NPM1(2)_T	0	0
ENSG00000230897.1	RPS18P12	0.14207	0.164834	0.24775	1	1	NPM1(2)_T	0	0
ENSG00000145103.15	ILDR1	0.142	0.24253	0.33937	1	0.984969053934571	NPM1(2)_T	0	0
ENSG00000136521.13	NDUFB5	0.14197	0.00493153	0.011643	1	1	NPM1(2)_T	0	0
ENSG00000089723.10	OTUB2	0.14195	0.180103	0.26673	1	0.998231653404067	NPM1(2)_T	0	0
ENSG00000231636.1	AGBL5-AS1	0.14189	0.298169	0.39913	0.849462365591398	0.816976127320955	NPM1(2)_T	0	0
ENSG00000237864.1	LINC00322	0.14184	0.664392	0.74238	0.301075268817204	0.377541998231653	NPM1(2)_T	0	0
ENSG00000157353.17	FCSK	0.1418	0.0026322	0.0065984	1	1	NPM1(2)_T	0	0
ENSG00000252722.1		0.14178	0.661602	0.74006	0.451612903225806	0.34394341290893	NPM1(2)_T	0	0
ENSG00000272181.1		0.14176	0.148006	0.22653	1	0.991158267020336	NPM1(2)_T	0	0
ENSG00000169905.13	TOR1AIP2	0.14174	0.0457623	0.083296	1	1	NPM1(2)_T	1	0
ENSG00000162728.5	KCNJ9	0.1417	0.383981	0.48758	0.913978494623656	0.903625110521662	NPM1(2)_T	0	0
ENSG00000272800.3		0.14168	0.132281	0.20637	0.989247311827957	0.983200707338638	NPM1(2)_T	0	0
ENSG00000281021.1		0.14153	0.252336	0.35032	1	0.995579133510168	NPM1(2)_T	0	0
ENSG00000224820.2	BTF3P4	0.14152	0.228768	0.32353	0.967741935483871	0.961980548187445	NPM1(2)_T	0	0
ENSG00000136718.10	IMP4	0.1415	0.000266259	0.00081669	1	1	NPM1(2)_T	0	0
ENSG00000256683.7	ZNF350	0.14149	0.0266482	0.05198	1	1	NPM1(2)_T	0	1
ENSG00000258990.2	MPPE1P1	0.14142	0.658438	0.73745	0.279569892473118	0.273209549071618	NPM1(2)_T	0	0
ENSG00000165689.17	ENTR1	0.14138	0.00452461	0.010776	1	1	NPM1(2)_T	0	0
ENSG00000236194.3		0.14138	0.194431	0.2836	1	0.996463306808134	NPM1(2)_T	0	0
ENSG00000213221.5	DNLZ	0.14136	0.206928	0.29831	1	0.979664014146773	NPM1(2)_T	0	0
ENSG00000227071.1	FOCAD-AS1	0.14133	0.333597	0.436	0.935483870967742	0.906277630415561	NPM1(2)_T	0	0
ENSG00000277998.1		0.14133	0.128272	0.2012	1	1	NPM1(2)_T	0	0
ENSG00000250282.1		0.14124	0.329583	0.43196	0.913978494623656	0.812555260831123	NPM1(2)_T	0	0
ENSG00000163468.15	CCT3	0.14123	0.0079094	0.017766	1	1	NPM1(2)_T	0	0
ENSG00000237642.1	HMGB3P5	0.14117	0.737646	0.80221	0.21505376344086	0.206896551724138	NPM1(2)_T	0	0
ENSG00000115310.18	RTN4	0.14114	0.000345363	0.0010361	1	1	NPM1(2)_T	1	0
ENSG00000278992.1		0.14114	0.7132	0.78242	0.451612903225806	0.396109637488948	NPM1(2)_T	0	0
ENSG00000103335.22	PIEZO1	0.14112	0.0130218	0.027689	1	1	NPM1(2)_T	0	0
ENSG00000258925.2	NPM1P5	0.14111	0.423287	0.52556	0.913978494623656	0.839080459770115	NPM1(2)_T	0	0
ENSG00000271499.1		0.14111	0.594833	0.68281	0.451612903225806	0.377541998231653	NPM1(2)_T	0	0
ENSG00000263326.1		0.1411	0.245389	0.34271	1	0.98762157382847	NPM1(2)_T	0	0
ENSG00000186082.9	KRT18P14	0.14109	0.622117	0.70671	0.43010752688172	0.325375773651636	NPM1(2)_T	0	0
ENSG00000112242.15	E2F3	0.14108	0.00301445	0.0074695	1	1	NPM1(2)_T	0	1
ENSG00000188846.14	RPL14	0.14099	0.0117928	0.025347	1	1	NPM1(2)_T	0	0
ENSG00000034533.12	ASTE1	0.14095	0.00567451	0.013184	1	1	NPM1(2)_T	0	0
ENSG00000204695.4	OR14J1	0.14094	0.681707	0.7564	0.32258064516129	0.25552608311229	NPM1(2)_T	0	0
ENSG00000137494.14	ANKRD42	0.14089	0.0171244	0.035257	1	1	NPM1(2)_T	0	0
ENSG00000167964.13	RAB26	0.14089	0.312545	0.41443	0.989247311827957	0.992042440318302	NPM1(2)_T	0	0
ENSG00000255093.2		0.14087	0.670681	0.74738	0.301075268817204	0.286472148541114	NPM1(2)_T	0	0
ENSG00000136247.15	ZDHHC4	0.14085	0.000516142	0.0014966	1	1	NPM1(2)_T	0	0
ENSG00000135164.19	DMTF1	0.14083	0.0117275	0.025226	1	1	NPM1(2)_T	1	1
ENSG00000273946.1	RN7SL733P	0.14082	0.458798	0.55874	0.720430107526882	0.635720601237843	NPM1(2)_T	0	0
ENSG00000241963.3	RN7SL655P	0.14071	0.757088	0.81819	0.387096774193548	0.307692307692308	NPM1(2)_T	0	0
ENSG00000239043.1	SNORD127	0.14069	0.28604	0.38648	0.924731182795699	0.895667550839965	NPM1(2)_T	0	0
ENSG00000139977.14	NAA30	0.14055	0.0378847	0.070732	1	1	NPM1(2)_T	0	0
ENSG00000273797.1		0.14055	0.249982	0.34774	0.989247311827957	0.983200707338638	NPM1(2)_T	0	0
ENSG00000267711.1		0.14053	0.411722	0.5145	0.913978494623656	0.842617152961981	NPM1(2)_T	0	0
ENSG00000259334.1	LINC00596	0.1405	0.645581	0.72694	0.32258064516129	0.29973474801061	NPM1(2)_T	0	0
ENSG00000227211.2	H3P45	0.14048	0.388486	0.49197	0.78494623655914	0.707338638373121	NPM1(2)_T	0	0
ENSG00000168273.8	UQCC5	0.14029	0.0314738	0.060215	1	1	NPM1(2)_T	0	0
ENSG00000211815.3	TRAV36DV7	0.14027	0.356363	0.45943	0.967741935483871	0.917771883289125	NPM1(2)_T	0	0
ENSG00000241544.2	LINC02029	0.14022	0.578842	0.6692	0.526881720430108	0.536693191865606	NPM1(2)_T	0	0
ENSG00000287269.1		0.14021	0.353849	0.45698	0.967741935483871	0.980548187444739	NPM1(2)_T	0	0
ENSG00000105619.13	TFPT	0.14014	0.00101027	0.0027552	1	1	NPM1(2)_T	0	0
ENSG00000274902.1		0.1401	0.225771	0.31998	1	0.952254641909814	NPM1(2)_T	0	0
ENSG00000213711.3	PHB1P7	0.14009	0.408843	0.51189	0.860215053763441	0.775419982316534	NPM1(2)_T	0	0
ENSG00000215861.6		0.14004	0.374768	0.47825	1	0.96816976127321	NPM1(2)_T	0	0
ENSG00000165819.12	METTL3	0.14002	0.00116632	0.0031432	1	1	NPM1(2)_T	0	0
ENSG00000279077.1		0.14002	0.218641	0.31192	0.989247311827957	0.989389920424403	NPM1(2)_T	0	0
ENSG00000196821.10	ILRUN	0.13998	0.00256229	0.0064347	1	1	NPM1(2)_T	0	0
ENSG00000224751.2	SHMT1P1	0.13995	0.470738	0.56982	0.946236559139785	0.873563218390805	NPM1(2)_T	0	0
ENSG00000278496.1		0.13991	0.447241	0.54813	0.795698924731183	0.763925729442971	NPM1(2)_T	0	0
ENSG00000167487.12	KLHL26	0.13989	0.0247503	0.048731	1	1	NPM1(2)_T	0	0
ENSG00000143553.11	SNAPIN	0.13986	0.0271634	0.052854	1	1	NPM1(2)_T	0	0
ENSG00000188162.12	OTOG	0.13986	0.693912	0.76673	0.279569892473118	0.328028293545535	NPM1(2)_T	0	0
ENSG00000252916.1	RNU6-762P	0.13982	0.271179	0.37059	0.935483870967742	0.874447391688771	NPM1(2)_T	0	0
ENSG00000240356.6	RPL23AP7	0.13979	0.0323705	0.061733	1	1	NPM1(2)_T	0	0
ENSG00000101460.13	MAP1LC3A	0.13975	0.334778	0.43728	1	0.999115826702034	NPM1(2)_T	0	0
ENSG00000158516.12	CPA2	0.13972	0.533305	0.62781	0.688172043010753	0.550839964633068	NPM1(2)_T	0	0
ENSG00000276691.1		0.13968	0.324366	0.42646	0.913978494623656	0.866489832007073	NPM1(2)_T	0	0
ENSG00000172399.6	MYOZ2	0.13966	0.49067	0.58852	0.709677419354839	0.625994694960212	NPM1(2)_T	0	0
ENSG00000267437.1		0.13965	0.544301	0.6377	0.56989247311828	0.456233421750663	NPM1(2)_T	0	0
ENSG00000287030.1		0.13965	0.330335	0.43274	0.924731182795699	0.896551724137931	NPM1(2)_T	0	0
ENSG00000260796.1		0.13964	0.0732919	0.12518	1	0.999115826702034	NPM1(2)_T	0	0
ENSG00000187257.16	RSBN1L	0.13963	0.00876633	0.019477	1	1	NPM1(2)_T	0	0
ENSG00000265552.1		0.13961	0.63079	0.71436	0.32258064516129	0.408488063660477	NPM1(2)_T	0	0
ENSG00000284602.1		0.13956	0.16666	0.25004	1	0.998231653404067	NPM1(2)_T	0	0
ENSG00000252992.1		0.13955	0.455084	0.55525	0.720430107526882	0.638373121131742	NPM1(2)_T	0	0
ENSG00000155275.19	TRMT44	0.13952	0.00222362	0.0056578	1	1	NPM1(2)_T	0	0
ENSG00000144230.16	GPR17	0.13948	0.548671	0.64162	0.935483870967742	0.726790450928382	NPM1(2)_T	0	0
ENSG00000105063.19	PPP6R1	0.13946	0.000918849	0.0025299	1	1	NPM1(2)_T	0	0
ENSG00000138279.16	ANXA7	0.13945	0.000263186	0.00080772	1	1	NPM1(2)_T	0	0
ENSG00000148690.12	FRA10AC1	0.13939	0.0122005	0.026126	1	1	NPM1(2)_T	0	0
ENSG00000259066.5		0.13938	0.331591	0.43405	0.935483870967742	0.853227232537577	NPM1(2)_T	0	0
ENSG00000269656.1	NOP53-AS1	0.13937	0.137044	0.21268	1	0.98762157382847	NPM1(2)_T	0	0
ENSG00000182518.13	FAM104B	0.13928	0.0135956	0.028752	1	1	NPM1(2)_T	0	0
ENSG00000251188.1		0.13922	0.482049	0.58055	0.731182795698925	0.70026525198939	NPM1(2)_T	0	0
ENSG00000163960.12	UBXN7	0.1392	0.0299312	0.057595	1	1	NPM1(2)_T	0	0
ENSG00000269235.2	ZNF350-AS1	0.1392	0.133034	0.20735	1	1	NPM1(2)_T	0	0
ENSG00000171476.22	HOPX	0.13918	0.417653	0.52005	1	1	NPM1(2)_T	0	1
ENSG00000179178.11	TMEM125	0.13917	0.612926	0.69896	0.612903225806452	0.682581786030062	NPM1(2)_T	0	0
ENSG00000252211.1	RNA5SP473	0.13907	0.503463	0.6004	0.537634408602151	0.508399646330681	NPM1(2)_T	0	0
ENSG00000182389.20	CACNB4	0.13902	0.35196	0.45507	1	1	NPM1(2)_T	0	0
ENSG00000237709.1	EEF1A1P28	0.13902	0.390441	0.49388	0.935483870967742	0.910698496905394	NPM1(2)_T	0	0
ENSG00000244234.3	GMCL2	0.13901	0.352191	0.45529	0.967741935483871	0.885057471264368	NPM1(2)_T	0	0
ENSG00000117682.17	DHDDS	0.139	1.75286e-05	6.5789e-05	1	1	NPM1(2)_T	0	0
ENSG00000207451.1	RNU6-291P	0.13896	0.417183	0.51964	0.763440860215054	0.733863837312113	NPM1(2)_T	0	0
ENSG00000272556.2	GTF2IP13	0.1389	0.0396492	0.073604	1	1	NPM1(2)_T	0	0
ENSG00000287449.1		0.13881	0.623382	0.70788	0.408602150537634	0.381962864721485	NPM1(2)_T	0	0
ENSG00000283959.1		0.1388	0.173776	0.25877	1	0.996463306808134	NPM1(2)_T	0	0
ENSG00000122565.19	CBX3	0.13876	0.000456439	0.0013362	1	1	NPM1(2)_T	0	0
ENSG00000283697.2	HSFX3	0.13876	0.706704	0.77707	0.279569892473118	0.209549071618037	NPM1(2)_T	0	0
ENSG00000139549.4	DHH	0.13875	0.493551	0.59124	0.924731182795699	0.887709991158267	NPM1(2)_T	0	0
ENSG00000101670.12	LIPG	0.13872	0.587764	0.67669	0.720430107526882	0.675508399646331	NPM1(2)_T	1	0
ENSG00000131115.16	ZNF227	0.1387	0.00723339	0.016419	1	1	NPM1(2)_T	0	1
ENSG00000166682.13	TMPRSS5	0.13864	0.140886	0.21746	1	0.996463306808134	NPM1(2)_T	1	0
ENSG00000164675.11	IQUB	0.13857	0.0884393	0.1473	1	0.98762157382847	NPM1(2)_T	0	0
ENSG00000175857.8	GAPT	0.13847	0.150899	0.23012	1	1	NPM1(2)_T	0	0
ENSG00000212994.5	RPS26P6	0.13843	0.385091	0.48863	0.935483870967742	0.903625110521662	NPM1(2)_T	0	0
ENSG00000182489.9	XKRX	0.13839	0.327958	0.43041	0.989247311827957	0.929266136162688	NPM1(2)_T	0	0
ENSG00000241859.7	ANOS2P	0.13839	0.707297	0.77756	0.591397849462366	0.640141467727675	NPM1(2)_T	0	0
ENSG00000233382.7	NKAPP1	0.13838	0.0389796	0.072513	1	1	NPM1(2)_T	0	0
ENSG00000270074.1		0.13837	0.592661	0.68082	0.548387096774194	0.462422634836428	NPM1(2)_T	0	0
ENSG00000158882.15	TOMM40L	0.13834	0.00694492	0.015818	1	1	NPM1(2)_T	0	0
ENSG00000272263.1		0.1383	0.182389	0.26934	1	0.964633068081344	NPM1(2)_T	0	0
ENSG00000285932.1		0.13828	0.470892	0.56998	0.666666666666667	0.616268788682582	NPM1(2)_T	0	0
ENSG00000276292.1		0.13825	0.242106	0.33891	0.989247311827957	0.937223695844385	NPM1(2)_T	0	0
ENSG00000236017.8	ASMTL-AS1	0.13824	0.0731072	0.12491	1	1	NPM1(2)_T	0	0
ENSG00000109475.16	RPL34	0.13821	0.0367468	0.068862	1	1	NPM1(2)_T	0	0
ENSG00000136631.15	VPS45	0.13819	0.0262117	0.051254	1	1	NPM1(2)_T	0	0
ENSG00000227666.1	CYCSP24	0.13818	0.270184	0.3695	0.946236559139785	0.887709991158267	NPM1(2)_T	0	0
ENSG00000108861.9	DUSP3	0.13817	0.0270144	0.052612	1	1	NPM1(2)_T	0	0
ENSG00000233303.1	XXYLT1-AS1	0.13807	0.542275	0.63596	0.548387096774194	0.583554376657825	NPM1(2)_T	0	0
ENSG00000115966.17	ATF2	0.13799	0.0028694	0.0071413	1	1	NPM1(2)_T	0	1
ENSG00000137834.15	SMAD6	0.13797	0.330487	0.43289	1	0.996463306808134	NPM1(2)_T	0	1
ENSG00000010671.16	BTK	0.13796	0.0288227	0.055688	1	1	NPM1(2)_T	0	1
ENSG00000227507.3	LTB	0.13795	0.261795	0.36064	1	1	NPM1(2)_T	1	0
ENSG00000239503.1	MARK2P8	0.13792	0.392334	0.4958	1	0.984969053934571	NPM1(2)_T	0	0
ENSG00000279203.1		0.13792	0.165827	0.24898	1	0.999115826702034	NPM1(2)_T	0	0
ENSG00000167658.16	EEF2	0.13782	0.014487	0.030397	1	1	NPM1(2)_T	0	0
ENSG00000184898.7	RBM43	0.13782	0.0317971	0.060761	1	1	NPM1(2)_T	0	0
ENSG00000059691.12	GATB	0.13779	0.0124776	0.02667	1	1	NPM1(2)_T	0	0
ENSG00000236692.2	MTCO1P10	0.13768	0.770799	0.82873	0.21505376344086	0.175950486295314	NPM1(2)_T	0	0
ENSG00000230360.1	DDX10P2	0.13767	0.429756	0.53184	0.817204301075269	0.777188328912467	NPM1(2)_T	0	0
ENSG00000144231.11	POLR2D	0.1376	9.96289e-05	0.00032962	1	1	NPM1(2)_T	0	0
ENSG00000253106.1		0.13755	0.194054	0.28309	1	0.995579133510168	NPM1(2)_T	0	0
ENSG00000205771.6	CATSPER2P1	0.13753	0.10744	0.17366	1	1	NPM1(2)_T	0	0
ENSG00000259519.1		0.1375	0.410404	0.51333	0.763440860215054	0.674624226348364	NPM1(2)_T	0	0
ENSG00000147041.12	SYTL5	0.13748	0.655348	0.73492	0.559139784946237	0.447391688770999	NPM1(2)_T	0	0
ENSG00000142632.17	ARHGEF19	0.13742	0.0396087	0.073538	1	1	NPM1(2)_T	0	0
ENSG00000175182.15	FAM131A	0.13741	0.024527	0.048351	1	1	NPM1(2)_T	0	0
ENSG00000200455.1	RNU6-1112P	0.13741	0.597303	0.68509	0.548387096774194	0.447391688770999	NPM1(2)_T	0	0
ENSG00000270788.1	PDLIM1P1	0.13731	0.353311	0.45647	0.870967741935484	0.896551724137931	NPM1(2)_T	0	0
ENSG00000204113.6	BMP2KL	0.13729	0.535493	0.62981	0.591397849462366	0.647214854111406	NPM1(2)_T	0	0
ENSG00000162384.14	CZIB	0.13725	0.00367095	0.0089262	1	1	NPM1(2)_T	0	0
ENSG00000144744.17	UBA3	0.13723	0.00204271	0.0052397	1	1	NPM1(2)_T	0	0
ENSG00000146085.8	MMUT	0.13713	0.00917135	0.020283	1	1	NPM1(2)_T	0	0
ENSG00000207139.1		0.13712	0.648711	0.72946	0.268817204301075	0.296198054818744	NPM1(2)_T	0	0
ENSG00000157764.14	BRAF	0.13711	0.0302616	0.058161	1	1	NPM1(2)_T	0	0
ENSG00000260723.1		0.1371	0.363756	0.4671	0.935483870967742	0.909814323607427	NPM1(2)_T	0	0
ENSG00000239900.13	ADSL	0.13707	0.0119087	0.025574	1	1	NPM1(2)_T	0	0
ENSG00000223651.1		0.13705	0.758655	0.81942	0.236559139784946	0.184792219274978	NPM1(2)_T	0	0
ENSG00000243968.2	RN7SL402P	0.13697	0.466139	0.56554	0.774193548387097	0.791335101679929	NPM1(2)_T	0	0
ENSG00000155189.12	AGPAT5	0.13693	0.0642549	0.11171	1	1	NPM1(2)_T	0	0
ENSG00000164609.10	SLU7	0.13693	0.0175443	0.036021	1	1	NPM1(2)_T	0	0
ENSG00000201821.1	RNU4-9P	0.13691	0.464258	0.56389	0.881720430107527	0.866489832007073	NPM1(2)_T	0	0
ENSG00000233487.6	RPSAP69	0.1369	0.224525	0.31864	0.989247311827957	0.938992042440318	NPM1(2)_T	0	0
ENSG00000166275.16	BORCS7	0.13684	0.0112551	0.024314	1	1	NPM1(2)_T	0	0
ENSG00000250214.1		0.13678	0.485175	0.58349	0.731182795698925	0.673740053050398	NPM1(2)_T	0	0
ENSG00000279656.1		0.13677	0.308704	0.41039	0.978494623655914	0.964633068081344	NPM1(2)_T	0	0
ENSG00000129214.15	SHBG	0.13676	0.176608	0.26226	1	0.99027409372237	NPM1(2)_T	0	0
ENSG00000127980.16	PEX1	0.13674	0.0102821	0.022427	1	1	NPM1(2)_T	0	0
ENSG00000262081.2	IL9RP4	0.13673	0.689658	0.76313	0.32258064516129	0.26525198938992	NPM1(2)_T	0	0
ENSG00000275389.1		0.13672	0.386002	0.48946	0.849462365591398	0.758620689655172	NPM1(2)_T	0	0
ENSG00000101294.18	HM13	0.13669	0.00263504	0.0066037	1	1	NPM1(2)_T	0	0
ENSG00000280913.2	CTSLP3	0.13665	0.494444	0.59215	1	0.888594164456233	NPM1(2)_T	0	0
ENSG00000157379.14	DHRS1	0.13664	0.0019937	0.0051255	1	1	NPM1(2)_T	0	0
ENSG00000230583.7	GTF2IRD1P1	0.13663	0.228662	0.3234	0.978494623655914	0.977011494252874	NPM1(2)_T	0	0
ENSG00000032444.17	PNPLA6	0.13661	0.0232058	0.046086	1	1	NPM1(2)_T	1	0
ENSG00000117862.13	TXNDC12	0.13658	0.000865023	0.0023946	1	1	NPM1(2)_T	0	0
ENSG00000249592.6	PCGF3-AS1	0.13654	0.0233464	0.046333	1	1	NPM1(2)_T	0	0
ENSG00000214369.2	CYB5AP2	0.13652	0.574423	0.66526	0.516129032258065	0.452696728558798	NPM1(2)_T	0	0
ENSG00000166847.10	DCTN5	0.1365	0.000631344	0.0017976	1	1	NPM1(2)_T	0	0
ENSG00000278768.2	BACE1-AS	0.1365	0.181377	0.26823	1	0.996463306808134	NPM1(2)_T	0	0
ENSG00000120675.6	DNAJC15	0.13647	0.0555794	0.098567	1	1	NPM1(2)_T	0	0
ENSG00000238103.4	RPL9P7	0.13642	0.144783	0.22248	1	1	NPM1(2)_T	0	0
ENSG00000248449.2	PCDHGB8P	0.13642	0.446943	0.54785	0.935483870967742	0.892130857648099	NPM1(2)_T	0	0
ENSG00000233056.3	ERVH48-1	0.13637	0.239359	0.33565	1	0.988505747126437	NPM1(2)_T	0	0
ENSG00000264536.1	MIR5706	0.13637	0.741673	0.80563	0.311827956989247	0.297082228116711	NPM1(2)_T	0	0
ENSG00000224877.4	NDUFAF8	0.13636	0.0247316	0.048701	1	1	NPM1(2)_T	0	0
ENSG00000251414.1		0.13634	0.110939	0.17834	1	0.996463306808134	NPM1(2)_T	0	0
ENSG00000121410.12	A1BG	0.13633	0.199266	0.2893	1	0.986737400530504	NPM1(2)_T	0	0
ENSG00000233873.1	RPL7P44	0.13633	0.151957	0.23152	1	0.999115826702034	NPM1(2)_T	0	0
ENSG00000213055.3	EEF1B2P7	0.13632	0.159106	0.24062	1	0.992926613616269	NPM1(2)_T	0	0
ENSG00000223908.5		0.13623	0.293621	0.39441	0.978494623655914	0.944297082228117	NPM1(2)_T	0	0
ENSG00000255160.5		0.13621	0.49745	0.59466	0.645161290322581	0.572944297082228	NPM1(2)_T	0	0
ENSG00000196275.14	GTF2IRD2	0.13615	0.0485328	0.087686	1	1	NPM1(2)_T	0	1
ENSG00000232615.4	PPP4R2P5	0.13614	0.352945	0.45605	0.989247311827957	0.954907161803713	NPM1(2)_T	0	0
ENSG00000171962.18	DRC3	0.13613	0.0459766	0.083619	1	0.999115826702034	NPM1(2)_T	0	0
ENSG00000249360.1	TOMM40P3	0.13612	0.586494	0.67572	0.473118279569892	0.481874447391689	NPM1(2)_T	0	0
ENSG00000197037.11	ZSCAN25	0.13609	0.00553668	0.012897	1	1	NPM1(2)_T	0	1
ENSG00000228643.1		0.13605	0.425625	0.52779	0.89247311827957	0.809902740937224	NPM1(2)_T	0	0
ENSG00000248122.1	APOOP4	0.13605	0.715031	0.78384	0.21505376344086	0.209549071618037	NPM1(2)_T	0	0
ENSG00000245532.9	NEAT1	0.13602	0.159162	0.24069	1	1	NPM1(2)_T	0	0
ENSG00000100591.8	AHSA1	0.136	0.0246211	0.048503	1	1	NPM1(2)_T	0	0
ENSG00000038532.16	CLEC16A	0.13596	0.00357167	0.0087076	1	1	NPM1(2)_T	0	0
ENSG00000253513.1	SQLE-DT	0.13596	0.540001	0.63388	0.634408602150538	0.549955791335102	NPM1(2)_T	0	0
ENSG00000275023.5	MLLT6	0.13578	0.0158611	0.032956	1	1	NPM1(2)_T	0	1
ENSG00000198393.8	ZNF26	0.13571	0.0163577	0.033864	1	1	NPM1(2)_T	0	1
ENSG00000232400.1	RAD17P1	0.13569	0.459239	0.5591	0.752688172043011	0.703801945181255	NPM1(2)_T	0	0
ENSG00000171793.16	CTPS1	0.13565	0.0220785	0.044112	1	1	NPM1(2)_T	0	0
ENSG00000254746.6		0.13553	0.619543	0.7047	0.408602150537634	0.382847038019452	NPM1(2)_T	0	0
ENSG00000240270.1	RPL12P37	0.13551	0.425038	0.52724	0.827956989247312	0.838196286472148	NPM1(2)_T	0	0
ENSG00000228150.1		0.13548	0.0390468	0.072619	1	0.996463306808134	NPM1(2)_T	0	0
ENSG00000242294.6	STAG3L5P	0.13541	0.0680207	0.11734	1	1	NPM1(2)_T	0	0
ENSG00000167085.13	PHB1	0.1354	0.0285834	0.055294	1	1	NPM1(2)_T	0	1
ENSG00000265261.1		0.1354	0.391047	0.49451	0.967741935483871	0.960212201591512	NPM1(2)_T	0	0
ENSG00000175595.15	ERCC4	0.13538	0.0457919	0.083342	1	1	NPM1(2)_T	0	1
ENSG00000278879.1		0.13537	0.244032	0.34113	1	0.992926613616269	NPM1(2)_T	0	0
ENSG00000265160.1	MIR5003	0.13535	0.775212	0.83245	0.258064516129032	0.260831122900088	NPM1(2)_T	0	0
ENSG00000242017.1	ALG1L15P	0.13532	0.416444	0.51899	0.731182795698925	0.68788682581786	NPM1(2)_T	0	0
ENSG00000155256.17	ZFYVE27	0.13524	0.00137949	0.0036656	1	1	NPM1(2)_T	0	0
ENSG00000261326.4	LINC01355	0.1352	0.419526	0.5219	1	0.988505747126437	NPM1(2)_T	0	0
ENSG00000115998.8	C2orf42	0.13517	0.0114188	0.024631	1	1	NPM1(2)_T	0	0
ENSG00000178440.7	TIMM23B-AGAP6	0.13513	0.0882406	0.14699	1	0.993810786914235	NPM1(2)_T	0	0
ENSG00000229950.1	TFAP2A-AS1	0.13493	0.60133	0.68856	0.752688172043011	0.57736516357206	NPM1(2)_T	0	0
ENSG00000206699.1		0.13489	0.732076	0.7977	0.333333333333333	0.270557029177719	NPM1(2)_T	0	0
ENSG00000120215.10	MLANA	0.13484	0.123078	0.19449	1	0.997347480106101	NPM1(2)_T	0	0
ENSG00000267758.1		0.13481	0.275208	0.37488	1	0.983200707338638	NPM1(2)_T	0	0
ENSG00000227186.1		0.13474	0.72252	0.78998	0.225806451612903	0.21131741821397	NPM1(2)_T	0	0
ENSG00000145908.12	ZNF300	0.13473	0.41831	0.52073	1	0.996463306808134	NPM1(2)_T	0	1
ENSG00000172292.15	CERS6	0.13471	0.00868968	0.019328	1	1	NPM1(2)_T	0	1
ENSG00000119718.11	EIF2B2	0.13467	0.000586663	0.0016814	1	1	NPM1(2)_T	0	0
ENSG00000249359.3		0.13463	0.674528	0.75056	0.526881720430108	0.372236958443855	NPM1(2)_T	0	0
ENSG00000165684.4	SNAPC4	0.13459	0.00213422	0.0054511	1	1	NPM1(2)_T	0	1
ENSG00000278829.1		0.13456	0.225186	0.31935	1	0.996463306808134	NPM1(2)_T	0	0
ENSG00000264947.1	MIR3181	0.13455	0.444209	0.54557	0.849462365591398	0.783377541998232	NPM1(2)_T	0	0
ENSG00000164411.12	GJB7	0.13449	0.297123	0.39806	0.989247311827957	0.962864721485411	NPM1(2)_T	0	0
ENSG00000206731.1		0.13448	0.253483	0.35162	0.978494623655914	0.941644562334218	NPM1(2)_T	0	0
ENSG00000115524.17	SF3B1	0.13433	0.011203	0.024217	1	1	NPM1(2)_T	0	0
ENSG00000285650.1		0.13429	0.298202	0.39915	0.978494623655914	0.972590627763042	NPM1(2)_T	0	0
ENSG00000265298.1		0.13428	0.0564353	0.099886	1	0.999115826702034	NPM1(2)_T	0	0
ENSG00000075188.9	NUP37	0.13426	0.0208698	0.042016	1	1	NPM1(2)_T	0	0
ENSG00000177791.12	MYOZ1	0.13424	0.507385	0.60394	0.838709677419355	0.725906277630416	NPM1(2)_T	0	0
ENSG00000105993.15	DNAJB6	0.13421	0.0625141	0.10908	1	1	NPM1(2)_T	0	0
ENSG00000276291.5	FRG1HP	0.13419	0.00864711	0.019243	1	1	NPM1(2)_T	0	0
ENSG00000151849.15	CENPJ	0.13418	0.0581196	0.10245	1	1	NPM1(2)_T	0	0
ENSG00000163104.18	SMARCAD1	0.13418	0.010667	0.02317	1	1	NPM1(2)_T	0	0
ENSG00000275468.1		0.13416	0.207106	0.29852	0.978494623655914	0.969053934571176	NPM1(2)_T	0	0
ENSG00000197362.15	ZNF786	0.13413	0.11657	0.18579	1	1	NPM1(2)_T	0	1
ENSG00000100567.13	PSMA3	0.13412	8.97431e-05	0.00029944	1	1	NPM1(2)_T	0	0
ENSG00000168395.16	ING5	0.13412	0.00449878	0.010723	1	1	NPM1(2)_T	0	0
ENSG00000186073.14	CDIN1	0.13412	0.104811	0.17017	1	1	NPM1(2)_T	0	0
ENSG00000198888.2	MT-ND1	0.13409	0.126732	0.19925	1	1	NPM1(2)_T	0	0
ENSG00000126773.13	PCNX4	0.134	0.0118919	0.025541	1	1	NPM1(2)_T	0	0
ENSG00000286401.1		0.134	0.251873	0.34981	0.989247311827957	0.970822281167109	NPM1(2)_T	0	0
ENSG00000227077.3		0.13391	0.192649	0.28153	1	1	NPM1(2)_T	0	0
ENSG00000181896.12	ZNF101	0.13388	0.0307126	0.058922	1	1	NPM1(2)_T	0	1
ENSG00000196187.12	TMEM63A	0.13388	0.0230186	0.045754	1	1	NPM1(2)_T	1	0
ENSG00000144021.3	CIAO1	0.13372	2.25529e-07	1.1237e-06	1	1	NPM1(2)_T	0	0
ENSG00000286724.1		0.13372	0.0305349	0.058617	1	1	NPM1(2)_T	0	0
ENSG00000262141.1		0.13362	0.389326	0.49285	0.881720430107527	0.8894783377542	NPM1(2)_T	0	0
ENSG00000225314.1	CDCA3P1	0.1336	0.517557	0.61308	0.806451612903226	0.679045092838196	NPM1(2)_T	0	0
ENSG00000183475.13	ASB7	0.13359	0.0218867	0.043769	1	1	NPM1(2)_T	0	0
ENSG00000171466.10	ZNF562	0.13357	0.00959119	0.021098	1	1	NPM1(2)_T	0	1
ENSG00000247809.9	NR2F2-AS1	0.13351	0.678104	0.75347	0.408602150537634	0.420866489832007	NPM1(2)_T	0	0
ENSG00000241307.1	RPL7AP24	0.1335	0.354571	0.45763	0.903225806451613	0.791335101679929	NPM1(2)_T	0	0
ENSG00000157933.10	SKI	0.13347	0.0835646	0.14028	1	1	NPM1(2)_T	0	1
ENSG00000271483.1		0.13346	0.528991	0.62388	0.774193548387097	0.721485411140584	NPM1(2)_T	0	0
ENSG00000222983.1	RNA5SP127	0.13345	0.736007	0.80095	0.290322580645161	0.239610963748895	NPM1(2)_T	0	0
ENSG00000257345.2	LINC02413	0.13345	0.40803	0.51119	0.849462365591398	0.846153846153846	NPM1(2)_T	0	0
ENSG00000105197.11	TIMM50	0.13344	0.0016717	0.0043677	1	1	NPM1(2)_T	0	0
ENSG00000107104.20	KANK1	0.13342	0.257852	0.3563	1	1	NPM1(2)_T	0	0
ENSG00000234700.1	MTCO1P8	0.13338	0.777906	0.83458	0.204301075268817	0.182139699381079	NPM1(2)_T	0	0
ENSG00000232909.1		0.13337	0.270086	0.36939	0.989247311827957	0.982316534040672	NPM1(2)_T	0	0
ENSG00000217488.2		0.13332	0.453908	0.55422	0.913978494623656	0.892130857648099	NPM1(2)_T	0	0
ENSG00000133624.13	ZNF767P	0.13329	0.0552421	0.098061	1	1	NPM1(2)_T	0	0
ENSG00000223652.2	PRDM6-AS1	0.13329	0.676933	0.75238	0.311827956989247	0.249336870026525	NPM1(2)_T	0	0
ENSG00000129991.13	TNNI3	0.13328	0.663319	0.74145	0.56989247311828	0.576480990274094	NPM1(2)_T	0	0
ENSG00000177733.7	HNRNPA0	0.13324	0.00561936	0.013067	1	1	NPM1(2)_T	0	0
ENSG00000105552.15	BCAT2	0.1332	0.0464921	0.084444	1	1	NPM1(2)_T	0	0
ENSG00000285717.1		0.1332	0.679358	0.75435	0.333333333333333	0.323607427055703	NPM1(2)_T	0	0
ENSG00000003987.14	MTMR7	0.13319	0.0866551	0.14474	1	0.999115826702034	NPM1(2)_T	0	0
ENSG00000153214.11	TMEM87B	0.13315	0.00587271	0.013591	1	1	NPM1(2)_T	1	0
ENSG00000179743.4	SPEN-AS1	0.13314	0.0167873	0.034638	1	1	NPM1(2)_T	0	0
ENSG00000198522.14	GPN1	0.13314	2.5905e-06	1.1052e-05	1	1	NPM1(2)_T	0	0
ENSG00000245958.6	SEPTIN7P14	0.13311	0.0043631	0.01043	1	1	NPM1(2)_T	0	0
ENSG00000287370.1		0.13311	0.472585	0.57149	0.78494623655914	0.629531388152078	NPM1(2)_T	0	0
ENSG00000138193.16	PLCE1	0.13308	0.176054	0.26158	1	0.996463306808134	NPM1(2)_T	0	0
ENSG00000082515.18	MRPL22	0.13307	0.0055685	0.01296	1	1	NPM1(2)_T	0	0
ENSG00000248787.2		0.13298	0.407369	0.51047	0.924731182795699	0.813439434129089	NPM1(2)_T	0	0
ENSG00000102910.14	LONP2	0.13295	0.00213076	0.0054438	1	1	NPM1(2)_T	0	0
ENSG00000143786.8	CNIH3	0.13293	0.097836	0.16041	1	1	NPM1(2)_T	0	0
ENSG00000143199.18	ADCY10	0.13283	0.276592	0.37636	1	0.984969053934571	NPM1(2)_T	0	0
ENSG00000266907.1		0.13277	0.261592	0.36042	1	0.99027409372237	NPM1(2)_T	0	0
ENSG00000288043.1		0.13277	0.414975	0.51757	0.903225806451613	0.824049513704686	NPM1(2)_T	0	0
ENSG00000259287.2		0.13271	0.274578	0.37421	0.967741935483871	0.930150309460654	NPM1(2)_T	0	0
ENSG00000108666.10	C17orf75	0.1327	0.00507827	0.011949	1	1	NPM1(2)_T	0	0
ENSG00000237624.1	OXCT2P1	0.13267	0.523098	0.61821	0.763440860215054	0.728558797524315	NPM1(2)_T	0	0
ENSG00000233073.2	GRM3-AS1	0.13259	0.715614	0.78426	0.462365591397849	0.436781609195402	NPM1(2)_T	0	0
ENSG00000239704.11	CDRT4	0.13258	0.385298	0.48881	0.989247311827957	0.953138815207781	NPM1(2)_T	0	0
ENSG00000286322.1		0.13257	0.632166	0.71553	0.365591397849462	0.328912466843501	NPM1(2)_T	0	0
ENSG00000161132.6	PRODHLP	0.13256	0.159214	0.24075	1	0.991158267020336	NPM1(2)_T	0	0
ENSG00000106258.15	CYP3A5	0.13253	0.0837582	0.14055	1	0.999115826702034	NPM1(2)_T	0	0
ENSG00000261819.1		0.13244	0.188205	0.27637	1	0.999115826702034	NPM1(2)_T	0	0
ENSG00000238260.1		0.1324	0.408227	0.51134	0.989247311827957	0.961096374889478	NPM1(2)_T	0	0
ENSG00000169299.14	PGM2	0.13235	0.00781049	0.017576	1	1	NPM1(2)_T	0	0
ENSG00000101464.11	PIGU	0.13233	0.0631592	0.11004	1	1	NPM1(2)_T	0	0
ENSG00000258560.1		0.13231	0.520547	0.61585	0.634408602150538	0.613616268788683	NPM1(2)_T	0	0
ENSG00000201957.1		0.1323	0.465236	0.56473	0.881720430107527	0.848806366047745	NPM1(2)_T	0	0
ENSG00000249930.1		0.13228	0.566933	0.65824	0.505376344086022	0.549071618037135	NPM1(2)_T	0	0
ENSG00000251497.2	PITPNM2-AS1	0.13225	0.48857	0.58654	0.860215053763441	0.806366047745358	NPM1(2)_T	0	0
ENSG00000114982.19	KANSL3	0.13222	0.00108788	0.002948	1	1	NPM1(2)_T	0	0
ENSG00000237004.4	ZNRF2P1	0.13221	0.147326	0.22564	1	0.999115826702034	NPM1(2)_T	0	0
ENSG00000233134.1	MTND3P17	0.13216	0.745588	0.80884	0.258064516129032	0.183908045977011	NPM1(2)_T	0	0
ENSG00000133265.11	HSPBP1	0.13213	0.0251554	0.049429	1	1	NPM1(2)_T	0	0
ENSG00000169045.17	HNRNPH1	0.13211	0.0195531	0.039634	1	1	NPM1(2)_T	0	0
ENSG00000122729.19	ACO1	0.13208	0.0221409	0.044215	1	1	NPM1(2)_T	0	0
ENSG00000223476.1	VN1R42P	0.13205	0.228837	0.32361	0.956989247311828	0.946949602122016	NPM1(2)_T	0	0
ENSG00000280924.1	LINC00628	0.13204	0.588569	0.67737	0.526881720430108	0.481874447391689	NPM1(2)_T	0	0
ENSG00000058729.11	RIOK2	0.13196	0.00818434	0.018325	1	1	NPM1(2)_T	0	1
ENSG00000197568.14	HHLA3	0.13193	0.138932	0.21506	1	1	NPM1(2)_T	0	0
ENSG00000015153.15	YAF2	0.1319	0.0390583	0.072631	1	1	NPM1(2)_T	0	0
ENSG00000132591.12	ERAL1	0.13188	0.00275661	0.006883	1	1	NPM1(2)_T	0	0
ENSG00000126091.21	ST3GAL3	0.13186	0.154463	0.23466	1	1	NPM1(2)_T	0	0
ENSG00000015676.18	NUDCD3	0.1318	0.0031052	0.0076712	1	1	NPM1(2)_T	0	0
ENSG00000176040.13	TMPRSS7	0.13179	0.767058	0.82602	0.182795698924731	0.166224580017683	NPM1(2)_T	0	0
ENSG00000254582.1	PSMA2P1	0.13177	0.531441	0.62631	0.698924731182796	0.593280282935455	NPM1(2)_T	0	0
ENSG00000257621.8	PSMA3-AS1	0.13176	0.0085802	0.019107	1	1	NPM1(2)_T	0	0
ENSG00000220091.2	LAP3P1	0.13175	0.566732	0.65809	0.537634408602151	0.493368700265252	NPM1(2)_T	0	0
ENSG00000262171.1		0.13173	0.297842	0.3988	0.967741935483871	0.948717948717949	NPM1(2)_T	0	0
ENSG00000275001.1		0.13173	0.702985	0.77418	0.387096774193548	0.364279398762157	NPM1(2)_T	0	0
ENSG00000169118.18	CSNK1G1	0.13169	0.00592532	0.013701	1	1	NPM1(2)_T	0	0
ENSG00000267257.1		0.13159	0.669337	0.74634	0.32258064516129	0.333333333333333	NPM1(2)_T	0	0
ENSG00000198723.11	TEX45	0.13158	0.498405	0.59555	0.989247311827957	0.97789566755084	NPM1(2)_T	0	0
ENSG00000270402.1		0.13155	0.327658	0.43007	0.978494623655914	0.922192749778957	NPM1(2)_T	0	0
ENSG00000274987.1		0.13155	0.137645	0.21348	1	0.994694960212202	NPM1(2)_T	0	0
ENSG00000282772.1		0.13154	0.305279	0.40656	0.89247311827957	0.817860300618921	NPM1(2)_T	0	0
ENSG00000101333.17	PLCB4	0.13152	0.564921	0.65644	1	0.932802829354553	NPM1(2)_T	0	0
ENSG00000264757.1	MIR3198-1	0.13152	0.38827	0.49175	0.956989247311828	0.931918656056587	NPM1(2)_T	0	0
ENSG00000104814.13	MAP4K1	0.1315	0.0398026	0.073856	1	1	NPM1(2)_T	0	0
ENSG00000231788.4	RPL31P50	0.1315	0.629664	0.71335	0.440860215053763	0.373121131741821	NPM1(2)_T	0	0
ENSG00000229259.1	LRRC37A12P	0.13147	0.723832	0.791	0.268817204301075	0.218390804597701	NPM1(2)_T	0	0
ENSG00000207168.1	SNORA15	0.13142	0.516838	0.61238	0.612903225806452	0.521662245800177	NPM1(2)_T	0	0
ENSG00000265064.1	MIR4692	0.13142	0.707139	0.77746	0.247311827956989	0.209549071618037	NPM1(2)_T	0	0
ENSG00000083844.10	ZNF264	0.1314	0.036553	0.068545	1	1	NPM1(2)_T	0	1
ENSG00000246145.1	RRS1-DT	0.13133	0.197095	0.2868	1	0.982316534040672	NPM1(2)_T	0	0
ENSG00000156510.13	HKDC1	0.13131	0.419122	0.52151	0.967741935483871	0.947833775419982	NPM1(2)_T	0	0
ENSG00000172888.12	ZNF621	0.13127	0.0242166	0.047827	1	1	NPM1(2)_T	0	1
ENSG00000199202.1	RNA5SP289	0.13125	0.553306	0.64587	0.526881720430108	0.528735632183908	NPM1(2)_T	0	0
ENSG00000107949.17	BCCIP	0.1312	0.000134528	0.00043427	1	1	NPM1(2)_T	0	0
ENSG00000214389.2	RPS3AP26	0.1312	0.139208	0.21541	1	1	NPM1(2)_T	0	0
ENSG00000079459.13	FDFT1	0.13116	0.0103872	0.02263	1	1	NPM1(2)_T	0	0
ENSG00000138698.15	RAP1GDS1	0.13113	0.0033458	0.0082098	1	1	NPM1(2)_T	0	0
ENSG00000197713.15	RPE	0.13112	0.0811789	0.13682	1	1	NPM1(2)_T	0	0
ENSG00000166170.10	BAG5	0.13111	0.0155239	0.032336	1	1	NPM1(2)_T	0	0
ENSG00000179454.14	KLHL28	0.13109	0.0267249	0.05211	1	1	NPM1(2)_T	0	0
ENSG00000174579.4	MSL2	0.13104	0.0315663	0.06036	1	1	NPM1(2)_T	0	0
ENSG00000215154.6		0.13093	0.0481674	0.08712	1	1	NPM1(2)_T	0	0
ENSG00000264494.1	MIR4650-2	0.13091	0.744282	0.80782	0.301075268817204	0.251989389920424	NPM1(2)_T	0	0
ENSG00000169599.13	NFU1	0.13086	0.000862315	0.0023882	1	1	NPM1(2)_T	0	0
ENSG00000090686.16	USP48	0.1308	0.00365383	0.008886	1	1	NPM1(2)_T	0	0
ENSG00000254397.1		0.13079	0.21929	0.31261	0.989247311827957	0.99027409372237	NPM1(2)_T	0	0
ENSG00000133112.17	TPT1	0.13074	0.0205066	0.041352	1	1	NPM1(2)_T	0	0
ENSG00000223729.1	LINC02247	0.13065	0.673929	0.75004	0.494623655913978	0.357206012378426	NPM1(2)_T	0	0
ENSG00000204152.14	TIMM23B	0.13062	0.0456224	0.083058	1	1	NPM1(2)_T	0	0
ENSG00000174514.13	MFSD4A	0.13061	0.150964	0.23018	1	0.994694960212202	NPM1(2)_T	0	0
ENSG00000166200.15	COPS2	0.13059	0.0437214	0.080045	1	1	NPM1(2)_T	0	1
ENSG00000115758.13	ODC1	0.13057	0.0803476	0.13565	1	1	NPM1(2)_T	0	0
ENSG00000266053.2	NDUFV2-AS1	0.13052	0.0657416	0.11394	1	1	NPM1(2)_T	0	0
ENSG00000171791.14	BCL2	0.13051	0.112524	0.18044	1	1	NPM1(2)_T	0	0
ENSG00000223561.7	LINC03007	0.13051	0.543112	0.63667	0.89247311827957	0.826702033598585	NPM1(2)_T	0	0
ENSG00000184111.6	RPL11P4	0.13044	0.451371	0.55194	0.838709677419355	0.765694076038904	NPM1(2)_T	0	0
ENSG00000228315.12	GUSBP11	0.13044	0.0458675	0.083473	1	1	NPM1(2)_T	0	0
ENSG00000266525.1	MIR4650-1	0.13037	0.735038	0.80012	0.290322580645161	0.288240495137047	NPM1(2)_T	0	0
ENSG00000120685.20	PROSER1	0.13036	0.0344725	0.065182	1	1	NPM1(2)_T	0	0
ENSG00000125046.15	SSUH2	0.13035	0.470272	0.56943	0.924731182795699	0.811671087533157	NPM1(2)_T	0	0
ENSG00000161996.19	WDR90	0.13029	0.0542399	0.096541	1	1	NPM1(2)_T	0	0
ENSG00000072310.17	SREBF1	0.13027	0.0859918	0.14377	1	1	NPM1(2)_T	0	1
ENSG00000243532.3	RN7SL19P	0.13019	0.485403	0.58373	0.795698924731183	0.755968169761273	NPM1(2)_T	0	0
ENSG00000284702.1		0.13016	0.621115	0.70584	0.408602150537634	0.333333333333333	NPM1(2)_T	0	0
ENSG00000167280.17	ENGASE	0.13015	0.0421373	0.077546	1	1	NPM1(2)_T	0	0
ENSG00000168763.16	CNNM3	0.13008	0.00697506	0.015882	1	1	NPM1(2)_T	1	0
ENSG00000274038.1		0.13007	0.329481	0.43188	0.978494623655914	0.975243147656941	NPM1(2)_T	0	0
ENSG00000119041.11	GTF3C3	0.13005	0.00191832	0.0049512	1	1	NPM1(2)_T	0	0
ENSG00000139719.11	VPS33A	0.13001	0.00992484	0.021749	1	1	NPM1(2)_T	0	0
ENSG00000112759.19	SLC29A1	0.12995	0.104906	0.17029	1	1	NPM1(2)_T	1	0
ENSG00000150768.16	DLAT	0.12995	0.00598131	0.013819	1	1	NPM1(2)_T	0	0
ENSG00000272691.1		0.1299	0.660518	0.73917	0.387096774193548	0.308576480990274	NPM1(2)_T	0	0
ENSG00000053501.13	USE1	0.12987	0.00546297	0.012742	1	1	NPM1(2)_T	0	0
ENSG00000184357.5	H1-5	0.12985	0.514991	0.6106	0.978494623655914	0.984969053934571	NPM1(2)_T	0	1
ENSG00000213871.3	TAF9BP1	0.12982	0.309844	0.41157	1	0.961096374889478	NPM1(2)_T	0	0
ENSG00000232642.2		0.12976	0.29926	0.40024	0.956989247311828	0.935455349248453	NPM1(2)_T	0	0
ENSG00000251724.1	RNU7-175P	0.12976	0.501212	0.59824	0.731182795698925	0.630415561450044	NPM1(2)_T	0	0
ENSG00000267113.1		0.12974	0.709863	0.77962	0.247311827956989	0.204244031830239	NPM1(2)_T	0	0
ENSG00000229623.1	METTL21AP1	0.12971	0.560916	0.65275	0.67741935483871	0.610963748894783	NPM1(2)_T	0	0
ENSG00000206888.1	RNU6-48P	0.12968	0.227387	0.32188	0.967741935483871	0.928381962864722	NPM1(2)_T	0	0
ENSG00000215520.3	RPS4XP4	0.12965	0.663783	0.74182	0.397849462365591	0.398762157382847	NPM1(2)_T	0	0
ENSG00000174276.7	ZNHIT2	0.12962	0.0253609	0.049794	1	1	NPM1(2)_T	0	0
ENSG00000247240.8	UBL7-DT	0.12961	0.00106004	0.0028782	1	1	NPM1(2)_T	0	0
ENSG00000240935.6	PLGLA	0.12959	0.641132	0.72295	0.43010752688172	0.355437665782493	NPM1(2)_T	0	0
ENSG00000188803.15	SHISA6	0.12957	0.724363	0.79145	0.225806451612903	0.244031830238727	NPM1(2)_T	0	0
ENSG00000242950.7	ERVW-1	0.12957	0.348273	0.45118	0.989247311827957	0.981432360742706	NPM1(2)_T	0	0
ENSG00000171055.15	FEZ2	0.12955	0.00346912	0.0084832	1	1	NPM1(2)_T	0	0
ENSG00000278472.1		0.12955	0.196014	0.28551	0.978494623655914	0.958443854995579	NPM1(2)_T	0	0
ENSG00000205138.4	SDHAF1	0.12952	0.0264922	0.051717	1	1	NPM1(2)_T	0	0
ENSG00000213309.3	RPL9P18	0.1295	0.182615	0.26962	1	0.998231653404067	NPM1(2)_T	0	0
ENSG00000230657.8	PRB4	0.12949	0.559653	0.65166	0.688172043010753	0.671971706454465	NPM1(2)_T	0	0
ENSG00000254634.4	SMG1P6	0.12946	0.143972	0.2214	1	0.997347480106101	NPM1(2)_T	0	0
ENSG00000248641.1	HMGA1P2	0.12941	0.0507247	0.091129	1	0.998231653404067	NPM1(2)_T	0	0
ENSG00000168495.13	POLR3D	0.12939	0.0106149	0.023067	1	1	NPM1(2)_T	0	0
ENSG00000278523.1		0.12934	0.566824	0.65815	0.537634408602151	0.506631299734748	NPM1(2)_T	0	0
ENSG00000094916.16	CBX5	0.12931	0.024371	0.048091	1	1	NPM1(2)_T	0	0
ENSG00000164587.13	RPS14	0.12931	0.0564004	0.099828	1	1	NPM1(2)_T	0	0
ENSG00000229251.3	HNRNPA1P8	0.12929	0.206945	0.29833	1	1	NPM1(2)_T	0	0
ENSG00000222179.1	RN7SKP26	0.12926	0.310501	0.41224	1	0.966401414677277	NPM1(2)_T	0	0
ENSG00000259315.1	ACTG1P17	0.12926	0.117258	0.1867	1	0.994694960212202	NPM1(2)_T	0	0
ENSG00000204120.16	GIGYF2	0.12923	0.00301391	0.0074685	1	1	NPM1(2)_T	0	0
ENSG00000277062.1	RN7SL88P	0.12922	0.738928	0.80343	0.397849462365591	0.254641909814324	NPM1(2)_T	0	0
ENSG00000129484.14	PARP2	0.12912	0.00726793	0.016486	1	1	NPM1(2)_T	0	0
ENSG00000214700.5	C12orf71	0.12908	0.263703	0.36254	1	0.983200707338638	NPM1(2)_T	0	0
ENSG00000287249.1		0.12907	0.273313	0.37292	0.924731182795699	0.903625110521662	NPM1(2)_T	0	0
ENSG00000002016.18	RAD52	0.12898	0.0527108	0.094139	1	1	NPM1(2)_T	0	0
ENSG00000144229.12	THSD7B	0.12886	0.674227	0.75028	0.655913978494624	0.536693191865606	NPM1(2)_T	0	0
ENSG00000258551.6		0.12879	0.539549	0.63348	0.67741935483871	0.604774535809019	NPM1(2)_T	0	0
ENSG00000131323.16	TRAF3	0.12877	0.0249203	0.04902	1	1	NPM1(2)_T	0	1
ENSG00000105676.14	ARMC6	0.12876	0.0495037	0.08923	1	1	NPM1(2)_T	0	0
ENSG00000280332.1		0.12873	0.110007	0.17717	1	1	NPM1(2)_T	0	0
ENSG00000240553.1		0.12868	0.413305	0.51595	0.924731182795699	0.907161803713528	NPM1(2)_T	0	0
ENSG00000170089.15		0.12867	0.0767742	0.13033	1	1	NPM1(2)_T	0	0
ENSG00000001497.18	LAS1L	0.12866	0.000325098	0.00098086	1	1	NPM1(2)_T	0	0
ENSG00000213409.4	C1QBPP2	0.12863	0.465834	0.5653	0.795698924731183	0.767462422634836	NPM1(2)_T	0	0
ENSG00000238886.1	SNORD121A	0.12863	0.439128	0.54075	0.752688172043011	0.708222811671088	NPM1(2)_T	0	0
ENSG00000272812.1		0.12863	0.0681223	0.11748	1	0.999115826702034	NPM1(2)_T	0	0
ENSG00000249271.2	HNRNPA1P44	0.1286	0.377428	0.48097	0.913978494623656	0.886825817860301	NPM1(2)_T	0	0
ENSG00000227057.10	WDR46	0.12859	0.00196259	0.0050518	1	1	NPM1(2)_T	0	0
ENSG00000268970.1		0.12857	0.238441	0.33468	1	0.984969053934571	NPM1(2)_T	0	0
ENSG00000169660.17	HEXD	0.12856	0.0538332	0.095903	1	1	NPM1(2)_T	0	0
ENSG00000250955.1		0.12855	0.659984	0.73873	0.591397849462366	0.423519009725906	NPM1(2)_T	0	0
ENSG00000237190.4	CDKN2AIPNL	0.12852	0.00275996	0.0068906	1	1	NPM1(2)_T	0	0
ENSG00000065457.10	ADAT1	0.12838	0.00194546	0.0050132	1	1	NPM1(2)_T	0	0
ENSG00000287146.1		0.12838	0.342037	0.44486	0.967741935483871	0.925729442970822	NPM1(2)_T	0	0
ENSG00000184616.9	SPDYE12	0.12836	0.0931034	0.15383	1	0.994694960212202	NPM1(2)_T	0	0
ENSG00000213598.4	RPL31P4	0.12834	0.166811	0.25024	1	0.999115826702034	NPM1(2)_T	0	0
ENSG00000234720.3	ATP5F1AP8	0.1283	0.625518	0.70974	0.505376344086022	0.47922192749779	NPM1(2)_T	0	0
ENSG00000132286.12	TIMM10B	0.12826	0.000758477	0.0021246	1	1	NPM1(2)_T	0	0
ENSG00000234080.3		0.12824	0.344896	0.44781	0.956989247311828	0.934571175950486	NPM1(2)_T	0	0
ENSG00000235929.1	TPT1P14	0.12824	0.626938	0.71101	0.526881720430108	0.569407603890362	NPM1(2)_T	0	0
ENSG00000235065.1	RPL24P2	0.12823	0.146323	0.22437	0.989247311827957	0.992926613616269	NPM1(2)_T	0	0
ENSG00000131013.4	PPIL4	0.12822	0.02172	0.043482	1	1	NPM1(2)_T	0	0
ENSG00000266124.1	MIR5587	0.12822	0.282187	0.38234	0.967741935483871	0.950486295313882	NPM1(2)_T	0	0
ENSG00000276170.4		0.12821	0.551633	0.64432	0.827956989247312	0.74447391688771	NPM1(2)_T	0	0
ENSG00000205767.4	RPL31P5	0.1282	0.701442	0.77298	0.333333333333333	0.291777188328912	NPM1(2)_T	0	0
ENSG00000237307.2	SRRM1P3	0.12819	0.152843	0.23266	0.978494623655914	0.992042440318302	NPM1(2)_T	0	0
ENSG00000234324.1	RPL9P2	0.12817	0.320842	0.42301	0.967741935483871	0.938992042440318	NPM1(2)_T	0	0
ENSG00000237493.3		0.12815	0.0951318	0.15663	1	0.996463306808134	NPM1(2)_T	0	0
ENSG00000261670.1		0.12815	0.413222	0.51589	0.870967741935484	0.870026525198939	NPM1(2)_T	0	0
ENSG00000214376.6	VSTM5	0.12814	0.361329	0.46447	0.967741935483871	0.923961096374889	NPM1(2)_T	0	0
ENSG00000267040.6	ATP8B1-AS1	0.12813	0.0636814	0.11083	1	1	NPM1(2)_T	0	0
ENSG00000113013.16	HSPA9	0.12812	0.00729619	0.016548	1	1	NPM1(2)_T	0	0
ENSG00000272211.1		0.12811	0.323793	0.42594	1	1	NPM1(2)_T	0	0
ENSG00000242707.3	RN7SL362P	0.12804	0.564883	0.65644	0.688172043010753	0.574712643678161	NPM1(2)_T	0	0
ENSG00000179151.13	EDC3	0.12802	0.035934	0.067533	1	1	NPM1(2)_T	0	0
ENSG00000267291.1	MAP4K1-AS1	0.12801	0.492134	0.58992	0.709677419354839	0.674624226348364	NPM1(2)_T	0	0
ENSG00000114391.13	RPL24	0.12795	0.0279175	0.054114	1	1	NPM1(2)_T	0	0
ENSG00000234367.1	PFN1P3	0.1279	0.417961	0.52035	0.817204301075269	0.791335101679929	NPM1(2)_T	0	0
ENSG00000270019.1		0.12781	0.276903	0.37669	1	0.993810786914235	NPM1(2)_T	0	0
ENSG00000206582.1		0.12778	0.280082	0.38017	0.881720430107527	0.881520778072502	NPM1(2)_T	0	0
ENSG00000236039.3	LINC02889	0.12774	0.511271	0.60728	0.924731182795699	0.87709991158267	NPM1(2)_T	0	0
ENSG00000159217.10	IGF2BP1	0.12771	0.748901	0.81166	0.623655913978495	0.556145004420866	NPM1(2)_T	0	0
ENSG00000267858.6	MZF1-AS1	0.12768	0.107508	0.17376	1	1	NPM1(2)_T	0	0
ENSG00000271105.1	SCML2P2	0.12767	0.30036	0.40134	1	0.982316534040672	NPM1(2)_T	0	0
ENSG00000100445.17	SDR39U1	0.12762	0.00480848	0.011382	1	1	NPM1(2)_T	0	0
ENSG00000133619.17	KRBA1	0.12754	0.0681873	0.11757	1	1	NPM1(2)_T	0	0
ENSG00000267493.4	CIRBP-AS1	0.12754	0.0743566	0.12676	1	1	NPM1(2)_T	0	0
ENSG00000200560.1	RNU6-288P	0.12752	0.402605	0.50582	0.838709677419355	0.864721485411141	NPM1(2)_T	0	0
ENSG00000177054.14	ZDHHC13	0.1275	0.0640082	0.11133	1	1	NPM1(2)_T	0	0
ENSG00000287213.1		0.12742	0.488321	0.58632	0.698924731182796	0.614500442086649	NPM1(2)_T	0	0
ENSG00000165169.11	DYNLT3	0.1274	0.093678	0.15461	1	1	NPM1(2)_T	0	0
ENSG00000258659.7	TRIM34	0.12734	0.278481	0.37846	1	0.953138815207781	NPM1(2)_T	0	1
ENSG00000150401.15	DCUN1D2	0.12733	0.0138928	0.029298	1	1	NPM1(2)_T	0	0
ENSG00000285879.1		0.12729	0.404973	0.50824	0.989247311827957	0.984084880636605	NPM1(2)_T	0	0
ENSG00000148120.17	AOPEP	0.12725	0.0376161	0.070303	1	1	NPM1(2)_T	0	0
ENSG00000255158.1		0.12724	0.224	0.31802	1	0.989389920424403	NPM1(2)_T	0	0
ENSG00000284286.1	MIR718	0.12724	0.706266	0.77671	0.247311827956989	0.237842617152962	NPM1(2)_T	0	0
ENSG00000236680.1		0.12714	0.259226	0.35782	0.946236559139785	0.931034482758621	NPM1(2)_T	0	0
ENSG00000233690.1	EBAG9P1	0.12711	0.288175	0.38879	0.989247311827957	0.961980548187445	NPM1(2)_T	0	0
ENSG00000219085.1	NPM1P37	0.12708	0.211711	0.30383	1	0.993810786914235	NPM1(2)_T	0	0
ENSG00000271045.1	NDUFB9P1	0.12706	0.627457	0.71147	0.397849462365591	0.368700265251989	NPM1(2)_T	0	0
ENSG00000244389.3	RN7SL242P	0.12697	0.598232	0.68585	0.537634408602151	0.487179487179487	NPM1(2)_T	0	0
ENSG00000252297.1	RNU6-875P	0.12695	0.460117	0.55994	0.956989247311828	0.908930150309461	NPM1(2)_T	0	0
ENSG00000070476.15	ZXDC	0.12693	0.00635472	0.0146	1	1	NPM1(2)_T	0	1
ENSG00000163714.18	U2SURP	0.12693	0.00437183	0.010449	1	1	NPM1(2)_T	0	0
ENSG00000260466.1		0.12686	0.495949	0.59352	0.89247311827957	0.884173297966401	NPM1(2)_T	0	0
ENSG00000287581.1		0.12685	0.532474	0.6271	0.806451612903226	0.731211317418214	NPM1(2)_T	0	0
ENSG00000115204.15	MPV17	0.12677	0.00889174	0.01973	1	1	NPM1(2)_T	0	0
ENSG00000172830.13	SSH3	0.12677	0.0210355	0.042292	1	1	NPM1(2)_T	0	1
ENSG00000249476.2		0.12676	0.211009	0.30306	1	0.998231653404067	NPM1(2)_T	0	0
ENSG00000253921.1	ATOX1-AS1	0.12676	0.202248	0.29279	0.989247311827957	0.966401414677277	NPM1(2)_T	0	0
ENSG00000121741.16	ZMYM2	0.12675	0.0225557	0.044949	1	1	NPM1(2)_T	0	1
ENSG00000021574.13	SPAST	0.12672	0.00647633	0.01485	1	1	NPM1(2)_T	0	0
ENSG00000280004.1		0.12666	0.57881	0.66919	0.602150537634409	0.519009725906278	NPM1(2)_T	0	0
ENSG00000286443.1		0.12661	0.442842	0.54426	0.860215053763441	0.831122900088417	NPM1(2)_T	0	0
ENSG00000218189.4	POM121L14P	0.1266	0.537465	0.63153	0.806451612903226	0.693191865605659	NPM1(2)_T	0	0
ENSG00000013573.17	DDX11	0.12653	0.076913	0.13051	1	1	NPM1(2)_T	0	0
ENSG00000146731.11	CCT6A	0.12651	0.00141788	0.0037577	1	1	NPM1(2)_T	0	0
ENSG00000239690.3	RN7SL668P	0.12651	0.752189	0.81421	0.311827956989247	0.168877099911583	NPM1(2)_T	0	0
ENSG00000006652.15	IFRD1	0.12645	0.192004	0.28078	1	1	NPM1(2)_T	0	0
ENSG00000148702.15	HABP2	0.12635	0.62704	0.71108	0.526881720430108	0.45446507515473	NPM1(2)_T	0	0
ENSG00000253893.2	FAM85B	0.12634	0.381176	0.48472	0.978494623655914	0.928381962864722	NPM1(2)_T	0	0
ENSG00000264735.1		0.12631	0.582831	0.67253	0.473118279569892	0.437665782493369	NPM1(2)_T	0	0
ENSG00000163590.14	PPM1L	0.1263	0.100922	0.16466	1	1	NPM1(2)_T	1	0
ENSG00000280227.1		0.12629	0.459755	0.5596	0.817204301075269	0.743589743589744	NPM1(2)_T	0	0
ENSG00000167747.15	C19orf48P	0.12628	0.0476714	0.08632	1	1	NPM1(2)_T	0	0
ENSG00000264538.6	SUZ12P1	0.12627	0.0200625	0.040561	1	1	NPM1(2)_T	0	0
ENSG00000135070.15	ISCA1	0.12625	0.0700266	0.12033	1	1	NPM1(2)_T	0	0
ENSG00000207750.1	MIR553	0.12624	0.330106	0.43253	0.978494623655914	0.963748894783378	NPM1(2)_T	0	0
ENSG00000082146.13	STRADB	0.12619	0.134403	0.2092	1	1	NPM1(2)_T	0	0
ENSG00000113262.16	GRM6	0.12613	0.57289	0.66369	0.870967741935484	0.717064544650752	NPM1(2)_T	0	1
ENSG00000164244.21	PRRC1	0.12613	0.00629268	0.01447	1	1	NPM1(2)_T	0	0
ENSG00000202159.1	RNU6-742P	0.12613	0.745266	0.8086	0.494623655913978	0.443854995579133	NPM1(2)_T	0	0
ENSG00000264024.2	MIR4507	0.12606	0.629521	0.71326	0.451612903225806	0.465959328028294	NPM1(2)_T	0	0
ENSG00000286319.1		0.12606	0.285824	0.38621	1	0.984084880636605	NPM1(2)_T	0	0
ENSG00000212391.1		0.12605	0.553856	0.64636	0.655913978494624	0.580901856763926	NPM1(2)_T	0	0
ENSG00000224533.4	TMLHE-AS1	0.12603	0.168224	0.25206	1	0.982316534040672	NPM1(2)_T	0	0
ENSG00000249019.2		0.12603	0.454974	0.55516	0.881720430107527	0.875331564986737	NPM1(2)_T	0	0
ENSG00000260206.1		0.12601	0.409908	0.51291	0.838709677419355	0.811671087533157	NPM1(2)_T	0	0
ENSG00000148156.8	ACTL7B	0.12599	0.546953	0.64019	0.67741935483871	0.603006189213086	NPM1(2)_T	0	0
ENSG00000140391.15	TSPAN3	0.12593	0.00196211	0.0050508	1	1	NPM1(2)_T	1	0
ENSG00000258730.1	ITPK1-AS1	0.12593	0.388534	0.492	0.967741935483871	0.962864721485411	NPM1(2)_T	0	0
ENSG00000213592.4	PPIAP42	0.1259	0.270785	0.37017	0.956989247311828	0.972590627763042	NPM1(2)_T	0	0
ENSG00000280379.1		0.12588	0.426238	0.52831	0.989247311827957	0.946949602122016	NPM1(2)_T	0	0
ENSG00000285908.1		0.12588	0.492423	0.59014	0.752688172043011	0.640141467727675	NPM1(2)_T	0	0
ENSG00000239419.3	RN7SL535P	0.12585	0.367946	0.47131	0.989247311827957	0.973474801061008	NPM1(2)_T	0	0
ENSG00000225447.1	RPS15AP10	0.12583	0.207637	0.29912	1	0.999115826702034	NPM1(2)_T	0	0
ENSG00000243925.1	RPS24P18	0.12582	0.654611	0.73434	0.408602150537634	0.402298850574713	NPM1(2)_T	0	0
ENSG00000213703.2	RPL13AP9	0.1258	0.419719	0.5221	0.870967741935484	0.834659593280283	NPM1(2)_T	0	0
ENSG00000168101.14	NUDT16L1	0.12579	0.0106906	0.023219	1	1	NPM1(2)_T	0	0
ENSG00000151632.17	AKR1C2	0.12575	0.508832	0.60522	1	0.969053934571176	NPM1(2)_T	0	0
ENSG00000286483.1		0.12575	0.662843	0.74105	0.408602150537634	0.346595932802829	NPM1(2)_T	0	0
ENSG00000150628.7	SPATA4	0.12561	0.647769	0.72865	0.516129032258065	0.396109637488948	NPM1(2)_T	0	0
ENSG00000246016.2	LINC01513	0.1256	0.450634	0.55123	0.956989247311828	0.796640141467728	NPM1(2)_T	0	0
ENSG00000251747.1	RNU7-60P	0.12558	0.722904	0.7903	0.258064516129032	0.237842617152962	NPM1(2)_T	0	0
ENSG00000258515.1		0.12555	0.121454	0.19229	1	0.995579133510168	NPM1(2)_T	0	0
ENSG00000235453.10	SMIM27	0.12553	0.0484728	0.087593	1	1	NPM1(2)_T	0	0
ENSG00000204611.7	ZNF616	0.12549	0.211784	0.30392	1	1	NPM1(2)_T	0	1
ENSG00000132326.12	PER2	0.12548	0.102964	0.16759	1	1	NPM1(2)_T	0	1
ENSG00000198133.8	TMEM229B	0.12547	0.262131	0.361	1	0.997347480106101	NPM1(2)_T	0	0
ENSG00000234773.7		0.12547	0.293888	0.39468	1	0.97789566755084	NPM1(2)_T	0	0
ENSG00000230131.6	LINC02641	0.12545	0.455932	0.55597	0.967741935483871	0.92130857648099	NPM1(2)_T	0	0
ENSG00000201371.1		0.12542	0.685761	0.75987	0.43010752688172	0.450928381962865	NPM1(2)_T	0	0
ENSG00000276176.1	MIR6090	0.1254	0.693359	0.76628	0.32258064516129	0.234305923961096	NPM1(2)_T	0	0
ENSG00000101346.14	POFUT1	0.12538	0.00777978	0.017517	1	1	NPM1(2)_T	0	0
ENSG00000105202.9	FBL	0.12538	0.019275	0.039134	1	1	NPM1(2)_T	0	0
ENSG00000214417.4	KRT18P13	0.12536	0.663648	0.74172	0.376344086021505	0.335985853227233	NPM1(2)_T	0	0
ENSG00000163050.18	COQ8A	0.12534	0.131875	0.20588	1	1	NPM1(2)_T	0	0
ENSG00000269815.1		0.12533	0.0795437	0.13452	1	0.996463306808134	NPM1(2)_T	0	0
ENSG00000108433.17	GOSR2	0.12532	0.00525226	0.012306	1	1	NPM1(2)_T	0	0
ENSG00000180834.8	MAP6D1	0.12531	0.113387	0.18156	1	0.988505747126437	NPM1(2)_T	0	0
ENSG00000047315.17	POLR2B	0.12528	0.0170493	0.035119	1	1	NPM1(2)_T	0	1
ENSG00000230747.1		0.12525	0.247964	0.34558	0.989247311827957	0.988505747126437	NPM1(2)_T	0	0
ENSG00000089289.16	IGBP1	0.1251	0.00420611	0.010086	1	1	NPM1(2)_T	0	0
ENSG00000229046.1	HMGN1P2	0.12503	0.46196	0.56165	0.870967741935484	0.893899204244032	NPM1(2)_T	0	0
ENSG00000279086.1		0.12498	0.315258	0.4172	1	0.998231653404067	NPM1(2)_T	0	0
ENSG00000067248.10	DHX29	0.12497	0.00967558	0.02126	1	1	NPM1(2)_T	0	0
ENSG00000204822.7	MRPL53	0.12497	0.7414	0.80541	0.279569892473118	0.190981432360743	NPM1(2)_T	0	0
ENSG00000254907.1		0.12497	0.185863	0.27363	1	0.97789566755084	NPM1(2)_T	0	0
ENSG00000131095.13	GFAP	0.12494	0.356657	0.45969	0.989247311827957	0.972590627763042	NPM1(2)_T	0	0
ENSG00000214194.9	SMIM30	0.12478	0.0693879	0.11932	1	1	NPM1(2)_T	0	0
ENSG00000253582.1	OXR1-AS1	0.12477	0.148538	0.22718	0.989247311827957	0.978779840848806	NPM1(2)_T	0	0
ENSG00000264358.1	MIR3122	0.12477	0.482138	0.58061	0.860215053763441	0.746242263483643	NPM1(2)_T	0	0
ENSG00000100266.19	PACSIN2	0.12462	0.00828044	0.018519	1	1	NPM1(2)_T	0	0
ENSG00000101126.18	ADNP	0.12462	0.014453	0.030337	1	1	NPM1(2)_T	0	1
ENSG00000140374.16	ETFA	0.12455	0.00217541	0.0055471	1	1	NPM1(2)_T	0	0
ENSG00000206738.1		0.12454	0.781459	0.83743	0.354838709677419	0.354553492484527	NPM1(2)_T	0	0
ENSG00000269907.1	PTMAP11	0.12446	0.121668	0.19259	1	0.995579133510168	NPM1(2)_T	0	0
ENSG00000134014.17	ELP3	0.12445	0.0353117	0.066525	1	1	NPM1(2)_T	0	0
ENSG00000157895.11	C12orf43	0.12434	0.000263187	0.00080772	1	1	NPM1(2)_T	0	0
ENSG00000249004.1	PRMT5P1	0.12431	0.674967	0.75091	0.419354838709677	0.293545534924845	NPM1(2)_T	0	0
ENSG00000285361.1		0.12427	0.547163	0.64037	0.666666666666667	0.560565870910699	NPM1(2)_T	0	0
ENSG00000234800.2	PCMTD1P3	0.12423	0.624339	0.70882	0.548387096774194	0.447391688770999	NPM1(2)_T	0	0
ENSG00000234865.3	ADH5P5	0.12417	0.804695	0.85545	0.150537634408602	0.164456233421751	NPM1(2)_T	0	0
ENSG00000271560.1		0.1241	0.699203	0.77118	0.344086021505376	0.438549955791335	NPM1(2)_T	0	0
ENSG00000147874.11	HAUS6	0.12407	0.0160657	0.033328	1	1	NPM1(2)_T	0	0
ENSG00000005206.17	SPPL2B	0.12403	0.0303123	0.058243	1	1	NPM1(2)_T	1	0
ENSG00000124422.12	USP22	0.124	0.0271036	0.052752	1	1	NPM1(2)_T	0	0
ENSG00000263280.2		0.12398	0.282047	0.38222	0.935483870967742	0.946949602122016	NPM1(2)_T	0	0
ENSG00000213304.3		0.12397	0.13738	0.21312	1	0.992926613616269	NPM1(2)_T	0	0
ENSG00000214190.2	RNF152P1	0.12397	0.45284	0.55326	0.806451612903226	0.758620689655172	NPM1(2)_T	0	0
ENSG00000285589.1		0.12396	0.0499237	0.089879	1	0.999115826702034	NPM1(2)_T	0	0
ENSG00000110700.7	RPS13	0.12391	0.0395052	0.073371	1	1	NPM1(2)_T	0	0
ENSG00000141098.13	GFOD2	0.12384	0.0387504	0.072148	1	1	NPM1(2)_T	0	0
ENSG00000158092.7	NCK1	0.12383	0.00998066	0.021856	1	1	NPM1(2)_T	0	0
ENSG00000011523.14	CEP68	0.12378	0.0337427	0.064011	1	1	NPM1(2)_T	0	0
ENSG00000286940.1		0.12378	0.134833	0.20977	1	0.999115826702034	NPM1(2)_T	0	0
ENSG00000183281.14	PLGLB1	0.12377	0.277303	0.37716	1	0.983200707338638	NPM1(2)_T	0	0
ENSG00000287408.1		0.12374	0.260428	0.35913	1	0.982316534040672	NPM1(2)_T	0	0
ENSG00000218991.1	CCNG1P1	0.12367	0.582525	0.67228	0.741935483870968	0.666666666666667	NPM1(2)_T	0	0
ENSG00000251805.1		0.12365	0.57095	0.66193	0.645161290322581	0.56763925729443	NPM1(2)_T	0	0
ENSG00000256091.1	MTRF1LP1	0.12364	0.385347	0.48883	0.946236559139785	0.886825817860301	NPM1(2)_T	0	0
ENSG00000257285.6	PRMT5-DT	0.12361	0.219468	0.31283	1	0.995579133510168	NPM1(2)_T	0	0
ENSG00000232379.1	RPL22P23	0.12357	0.667091	0.74469	0.344086021505376	0.314765694076039	NPM1(2)_T	0	0
ENSG00000126804.13	ZBTB1	0.12355	0.0619304	0.10821	1	1	NPM1(2)_T	0	1
ENSG00000013293.6	SLC7A14	0.12354	0.668271	0.74556	0.365591397849462	0.360742705570292	NPM1(2)_T	0	0
ENSG00000139515.6	PDX1	0.12347	0.728952	0.79516	0.419354838709677	0.266136162687887	NPM1(2)_T	0	1
ENSG00000255561.7	FDXACB1	0.12334	0.07613	0.12936	1	1	NPM1(2)_T	0	0
ENSG00000270936.1	BPNT2P1	0.12333	0.743353	0.80703	0.290322580645161	0.296198054818744	NPM1(2)_T	0	0
ENSG00000121335.12	PRB2	0.12332	0.633146	0.71623	0.516129032258065	0.490716180371353	NPM1(2)_T	0	0
ENSG00000136875.13	PRPF4	0.12332	0.00106077	0.0028798	1	1	NPM1(2)_T	0	0
ENSG00000267632.1		0.12328	0.293119	0.39393	1	0.996463306808134	NPM1(2)_T	0	0
ENSG00000151553.15	FHIP2A	0.12322	0.113981	0.18235	1	1	NPM1(2)_T	0	0
ENSG00000253437.1	RNU6-988P	0.12317	0.365166	0.46852	0.935483870967742	0.883289124668435	NPM1(2)_T	0	0
ENSG00000234900.1		0.12316	0.675131	0.75103	0.440860215053763	0.30946065428824	NPM1(2)_T	0	0
ENSG00000257261.6	SLC38A4-AS1	0.12313	0.0959942	0.15786	1	1	NPM1(2)_T	0	0
ENSG00000140563.15	MCTP2	0.12306	0.255307	0.35359	1	1	NPM1(2)_T	0	0
ENSG00000253716.6	MINCR	0.12299	0.0800372	0.13522	1	1	NPM1(2)_T	0	0
ENSG00000184634.16	MED12	0.12297	0.00765317	0.017262	1	1	NPM1(2)_T	0	1
ENSG00000267119.1	RPL10P15	0.12297	0.229994	0.32481	1	0.998231653404067	NPM1(2)_T	0	0
ENSG00000183298.5	RPSAP19	0.12291	0.211419	0.30351	1	0.998231653404067	NPM1(2)_T	0	0
ENSG00000268279.4		0.12291	0.140116	0.21652	1	0.997347480106101	NPM1(2)_T	0	0
ENSG00000202601.4	MIR582	0.12286	0.780754	0.83688	0.193548387096774	0.183023872679045	NPM1(2)_T	0	0
ENSG00000234009.1	RPL5P34	0.12285	0.0796597	0.13469	1	1	NPM1(2)_T	0	0
ENSG00000251682.1		0.12283	0.393465	0.49694	1	0.991158267020336	NPM1(2)_T	0	0
ENSG00000230982.1	DSTNP1	0.12282	0.207108	0.29852	1	0.992042440318302	NPM1(2)_T	0	0
ENSG00000226056.1	MTND4P32	0.12279	0.721883	0.78956	0.612903225806452	0.529619805481874	NPM1(2)_T	0	0
ENSG00000285827.1		0.12278	0.470235	0.5694	0.870967741935484	0.806366047745358	NPM1(2)_T	0	0
ENSG00000213741.11	RPS29	0.12277	0.0909175	0.15079	1	1	NPM1(2)_T	0	0
ENSG00000105983.22	LMBR1	0.12275	0.0248687	0.048931	1	1	NPM1(2)_T	0	0
ENSG00000208023.3	MIR185	0.12267	0.601704	0.68885	0.580645161290323	0.460654288240495	NPM1(2)_T	0	0
ENSG00000118596.12	SLC16A7	0.12264	0.174539	0.25971	1	1	NPM1(2)_T	0	0
ENSG00000116703.14	PDC	0.12252	0.419033	0.52144	0.924731182795699	0.907161803713528	NPM1(2)_T	0	0
ENSG00000224781.1	EIF4A2P4	0.12251	0.193868	0.28291	1	0.99027409372237	NPM1(2)_T	0	0
ENSG00000172009.15	THOP1	0.1225	0.0185947	0.037887	1	1	NPM1(2)_T	0	0
ENSG00000229930.1		0.12249	0.485057	0.5834	0.806451612903226	0.796640141467728	NPM1(2)_T	0	0
ENSG00000118579.13	MED28	0.12244	0.00471743	0.01119	1	1	NPM1(2)_T	0	0
ENSG00000124356.16	STAMBP	0.12241	0.000904547	0.0024937	1	1	NPM1(2)_T	0	0
ENSG00000252198.1		0.1224	0.398705	0.50198	0.870967741935484	0.761273209549072	NPM1(2)_T	0	0
ENSG00000104907.12	TRMT1	0.12232	0.0388222	0.072272	1	1	NPM1(2)_T	0	1
ENSG00000250685.7		0.12231	0.667984	0.74536	0.397849462365591	0.323607427055703	NPM1(2)_T	0	0
ENSG00000258323.1		0.12231	0.440479	0.54202	0.903225806451613	0.894783377541998	NPM1(2)_T	0	0
ENSG00000184209.15	SNRNP35	0.12229	0.000697005	0.0019678	1	1	NPM1(2)_T	0	0
ENSG00000233762.3	RPS15P4	0.12227	0.217406	0.31048	1	1	NPM1(2)_T	0	0
ENSG00000275930.1		0.12222	0.606219	0.6932	0.462365591397849	0.471264367816092	NPM1(2)_T	0	0
ENSG00000260628.5		0.12218	0.307597	0.40923	0.978494623655914	0.932802829354553	NPM1(2)_T	0	0
ENSG00000228172.5		0.12216	0.0789322	0.13357	1	0.998231653404067	NPM1(2)_T	0	0
ENSG00000228309.7	LINC01350	0.12216	0.689042	0.76264	0.376344086021505	0.342175066312997	NPM1(2)_T	0	0
ENSG00000236552.2	RPL13AP5	0.12213	0.110543	0.17781	1	1	NPM1(2)_T	0	0
ENSG00000265260.2	RN7SL74P	0.12213	0.776096	0.8332	0.354838709677419	0.364279398762157	NPM1(2)_T	0	0
ENSG00000277363.5	SRCIN1	0.12211	0.373274	0.47681	1	0.994694960212202	NPM1(2)_T	0	0
ENSG00000225937.3	PCA3	0.1221	0.587036	0.67614	0.688172043010753	0.67816091954023	NPM1(2)_T	0	0
ENSG00000232388.5	SMIM26	0.12206	0.0269539	0.052506	1	1	NPM1(2)_T	0	0
ENSG00000250833.1	DNM1P17	0.12205	0.695663	0.76815	0.354838709677419	0.274977895667551	NPM1(2)_T	0	0
ENSG00000270971.2	REXO1L8P	0.12203	0.785186	0.84057	0.21505376344086	0.175950486295314	NPM1(2)_T	0	0
ENSG00000181016.9	LSMEM1	0.12202	0.347961	0.45085	0.989247311827957	0.969053934571176	NPM1(2)_T	0	0
ENSG00000207189.1		0.12202	0.46301	0.56265	0.817204301075269	0.76657824933687	NPM1(2)_T	0	0
ENSG00000221033.1	MIR1272	0.122	0.780365	0.83661	0.258064516129032	0.175066312997347	NPM1(2)_T	0	0
ENSG00000092201.10	SUPT16H	0.12199	0.00564635	0.013124	1	1	NPM1(2)_T	0	1
ENSG00000152240.13	HAUS1	0.12193	0.0116748	0.025125	1	1	NPM1(2)_T	0	0
ENSG00000251323.3	LINC02728	0.12193	0.199086	0.2891	1	1	NPM1(2)_T	0	0
ENSG00000081870.12	IFT25	0.12191	0.00205284	0.0052626	1	1	NPM1(2)_T	0	0
ENSG00000223647.1	LINC01946	0.12187	0.614396	0.7002	0.559139784946237	0.465959328028294	NPM1(2)_T	0	0
ENSG00000274425.1		0.12186	0.202299	0.29284	0.967741935483871	0.964633068081344	NPM1(2)_T	0	0
ENSG00000285531.1		0.12185	0.16097	0.24295	1	0.999115826702034	NPM1(2)_T	0	0
ENSG00000234648.1		0.12177	0.21154	0.30366	1	1	NPM1(2)_T	0	0
ENSG00000085831.15	TTC39A	0.12175	0.342805	0.44566	1	0.999115826702034	NPM1(2)_T	0	0
ENSG00000127603.30	MACF1	0.12172	0.0576065	0.10166	1	1	NPM1(2)_T	0	1
ENSG00000264295.1	MIR3922	0.12168	0.676769	0.75236	0.440860215053763	0.379310344827586	NPM1(2)_T	0	0
ENSG00000029363.17	BCLAF1	0.12159	0.0711093	0.12196	1	1	NPM1(2)_T	0	1
ENSG00000118194.20	TNNT2	0.12157	0.740693	0.8049	0.236559139784946	0.274093722369584	NPM1(2)_T	0	0
ENSG00000119446.14	RBM18	0.12154	0.00643244	0.014758	1	1	NPM1(2)_T	0	0
ENSG00000196796.5	NPIPB10P	0.12149	0.321755	0.42392	0.967741935483871	0.954907161803713	NPM1(2)_T	0	0
ENSG00000167005.14	NUDT21	0.1214	0.000519035	0.0015038	1	1	NPM1(2)_T	0	0
ENSG00000223518.5	CSNK1A1P1	0.1214	0.41256	0.51534	0.924731182795699	0.915119363395225	NPM1(2)_T	0	0
ENSG00000144355.15	DLX1	0.12137	0.608702	0.69522	0.956989247311828	0.870026525198939	NPM1(2)_T	0	1
ENSG00000183337.17	BCOR	0.12126	0.0777529	0.13178	1	1	NPM1(2)_T	0	1
ENSG00000236772.1		0.12126	0.298983	0.40002	1	0.975243147656941	NPM1(2)_T	0	0
ENSG00000199890.1		0.12122	0.413891	0.51655	0.860215053763441	0.837312113174182	NPM1(2)_T	0	0
ENSG00000279527.1		0.12122	0.446827	0.5478	0.924731182795699	0.897435897435897	NPM1(2)_T	0	0
ENSG00000251545.2		0.12113	0.621242	0.70591	0.623655913978495	0.639257294429708	NPM1(2)_T	0	0
ENSG00000255182.2		0.12111	0.169138	0.25316	1	0.999115826702034	NPM1(2)_T	0	0
ENSG00000132361.18	CLUH	0.12109	0.033629	0.06382	1	1	NPM1(2)_T	0	0
ENSG00000285797.1		0.12107	0.576533	0.66706	0.709677419354839	0.631299734748011	NPM1(2)_T	0	0
ENSG00000229809.8	ZNF688	0.12106	0.0129553	0.02757	1	1	NPM1(2)_T	0	1
ENSG00000266973.1		0.12103	0.597666	0.68538	0.612903225806452	0.482758620689655	NPM1(2)_T	0	0
ENSG00000166548.17	TK2	0.12098	0.0567843	0.10042	1	1	NPM1(2)_T	0	0
ENSG00000164902.14	PHAX	0.12095	0.01718	0.035358	1	1	NPM1(2)_T	0	0
ENSG00000178952.11	TUFM	0.12086	0.00902235	0.019993	1	1	NPM1(2)_T	0	0
ENSG00000242208.1	RPL5P29	0.12086	0.221466	0.31516	1	0.994694960212202	NPM1(2)_T	0	0
ENSG00000251555.1		0.12085	0.767007	0.82598	0.494623655913978	0.442086648983201	NPM1(2)_T	0	0
ENSG00000266761.1	MIR3194	0.12081	0.702846	0.77408	0.333333333333333	0.281167108753316	NPM1(2)_T	0	0
ENSG00000276641.1	MIR6769A	0.12081	0.393954	0.49738	0.935483870967742	0.883289124668435	NPM1(2)_T	0	0
ENSG00000235763.1	SNRPGP5	0.12079	0.528677	0.62359	0.720430107526882	0.785145888594164	NPM1(2)_T	0	0
ENSG00000274670.1		0.12077	0.579502	0.6698	0.623655913978495	0.548187444739169	NPM1(2)_T	0	0
ENSG00000204220.12	PFDN6	0.12076	0.0231961	0.046069	1	1	NPM1(2)_T	0	0
ENSG00000271598.1		0.12075	0.412951	0.51564	0.924731182795699	0.890362511052166	NPM1(2)_T	0	0
ENSG00000164118.13	CEP44	0.1207	0.0387282	0.072109	1	1	NPM1(2)_T	0	0
ENSG00000184995.7	IFNE	0.12069	0.655729	0.73521	0.462365591397849	0.373121131741821	NPM1(2)_T	0	0
ENSG00000268751.1	SCGB1B2P	0.12064	0.26885	0.36811	0.989247311827957	0.96816976127321	NPM1(2)_T	0	0
ENSG00000287049.1		0.12063	0.310687	0.41245	1	0.967285587975243	NPM1(2)_T	0	0
ENSG00000114744.9	COMMD2	0.12061	0.00367928	0.008943	1	1	NPM1(2)_T	0	0
ENSG00000235481.3	UBE2R2-AS1	0.12059	0.256692	0.3551	1	1	NPM1(2)_T	0	0
ENSG00000259019.1	EIF4BP1	0.12059	0.517728	0.61322	0.591397849462366	0.585322723253758	NPM1(2)_T	0	0
ENSG00000277396.1		0.12059	0.716118	0.78471	0.333333333333333	0.258178603006189	NPM1(2)_T	0	0
ENSG00000136243.17	NUP42	0.12053	0.0125342	0.026775	1	1	NPM1(2)_T	0	1
ENSG00000144791.10	LIMD1	0.12047	0.0311514	0.0597	1	1	NPM1(2)_T	0	0
ENSG00000237037.9	NDUFA6-DT	0.12039	0.048726	0.087999	1	1	NPM1(2)_T	0	0
ENSG00000188375.5	H3-5	0.12037	0.275558	0.37524	1	0.999115826702034	NPM1(2)_T	0	0
ENSG00000099256.19	PRTFDC1	0.12034	0.535243	0.62967	0.946236559139785	0.947833775419982	NPM1(2)_T	0	0
ENSG00000204394.13	VARS1	0.12027	0.0130167	0.027681	1	1	NPM1(2)_T	0	0
ENSG00000138785.15	INTS12	0.12025	0.00215726	0.0055054	1	1	NPM1(2)_T	1	0
ENSG00000124279.12	FASTKD3	0.12024	0.0252547	0.049595	1	1	NPM1(2)_T	0	0
ENSG00000163634.12	THOC7	0.12023	0.00268867	0.0067272	1	1	NPM1(2)_T	0	0
ENSG00000254806.5	SYS1-DBNDD2	0.12022	0.527806	0.62266	0.655913978494624	0.607427055702918	NPM1(2)_T	0	0
ENSG00000257475.2		0.12022	0.365165	0.46852	0.956989247311828	0.924845269672856	NPM1(2)_T	0	0
ENSG00000157184.7	CPT2	0.1202	0.0452086	0.082418	1	1	NPM1(2)_T	0	0
ENSG00000207776.1	MIR551A	0.12019	0.723661	0.79087	0.311827956989247	0.2236958443855	NPM1(2)_T	0	0
ENSG00000269439.6	PGLS-DT	0.12018	0.0597062	0.10486	1	1	NPM1(2)_T	0	0
ENSG00000105750.15	ZNF85	0.12017	0.123244	0.19473	1	0.999115826702034	NPM1(2)_T	0	1
ENSG00000245060.8	LINC00847	0.11996	0.0633941	0.1104	1	1	NPM1(2)_T	0	0
ENSG00000065427.15	KARS1	0.11994	0.000319159	0.00096443	1	1	NPM1(2)_T	0	0
ENSG00000235284.1	SNORD62A	0.11994	0.366405	0.46974	0.946236559139785	0.907161803713528	NPM1(2)_T	0	0
ENSG00000163807.6	KIAA1143	0.11991	0.00162448	0.0042543	1	1	NPM1(2)_T	0	0
ENSG00000235683.1		0.11991	0.53053	0.6254	0.806451612903226	0.809902740937224	NPM1(2)_T	0	0
ENSG00000217539.2	IQCB2P	0.11989	0.466252	0.56564	0.870967741935484	0.795755968169761	NPM1(2)_T	0	0
ENSG00000268764.1		0.11989	0.37978	0.48332	0.978494623655914	0.905393457117595	NPM1(2)_T	0	0
ENSG00000271664.1		0.11982	0.288769	0.3894	0.989247311827957	0.97789566755084	NPM1(2)_T	0	0
ENSG00000224479.6	CDHR18P	0.11981	0.252002	0.34995	0.989247311827957	0.979664014146773	NPM1(2)_T	0	0
ENSG00000251999.1		0.11981	0.789449	0.84385	0.258064516129032	0.184792219274978	NPM1(2)_T	0	0
ENSG00000100029.18	PES1	0.1198	0.00545214	0.012719	1	1	NPM1(2)_T	0	0
ENSG00000134779.15	TPGS2	0.11976	0.0121623	0.026057	1	1	NPM1(2)_T	0	0
ENSG00000214367.9	HAUS3	0.11966	0.0585673	0.10314	1	1	NPM1(2)_T	0	0
ENSG00000225111.1		0.11966	0.25112	0.34892	0.989247311827957	0.992926613616269	NPM1(2)_T	0	0
ENSG00000151694.14	ADAM17	0.11962	0.0613466	0.10733	1	1	NPM1(2)_T	1	0
ENSG00000271119.1	LINC03067	0.11959	0.331443	0.43389	1	0.974358974358974	NPM1(2)_T	0	0
ENSG00000284292.1		0.11957	0.296697	0.39764	1	0.993810786914235	NPM1(2)_T	0	0
ENSG00000182318.6	ZSCAN22	0.11956	0.1154	0.18428	1	0.999115826702034	NPM1(2)_T	0	1
ENSG00000260152.2		0.11951	0.562202	0.65391	0.795698924731183	0.688770999115827	NPM1(2)_T	0	0
ENSG00000177479.20	ARIH2	0.11945	0.000211414	0.00065965	1	1	NPM1(2)_T	0	0
ENSG00000223621.1	AK4P4	0.11943	0.274081	0.37368	0.978494623655914	0.949602122015915	NPM1(2)_T	0	0
ENSG00000262434.1		0.1193	0.252452	0.35047	0.989247311827957	0.970822281167109	NPM1(2)_T	0	0
ENSG00000286882.1		0.11928	0.533331	0.62781	0.860215053763441	0.759504862953139	NPM1(2)_T	0	0
ENSG00000229759.1	MRPS18AP1	0.11927	0.304337	0.40549	1	0.974358974358974	NPM1(2)_T	0	0
ENSG00000237300.2	MTCO1P19	0.11923	0.745042	0.80844	0.451612903225806	0.416445623342175	NPM1(2)_T	0	0
ENSG00000088386.17	SLC15A1	0.11922	0.683604	0.75808	0.397849462365591	0.433244916003537	NPM1(2)_T	0	0
ENSG00000128045.7	RASL11B	0.11915	0.55864	0.65067	0.709677419354839	0.637488947833775	NPM1(2)_T	0	0
ENSG00000168961.17	LGALS9	0.11912	0.0707338	0.12139	1	1	NPM1(2)_T	0	1
ENSG00000266965.1		0.11911	0.514792	0.6104	0.903225806451613	0.893899204244032	NPM1(2)_T	0	0
ENSG00000106263.18	EIF3B	0.1191	0.00522944	0.01226	1	1	NPM1(2)_T	0	0
ENSG00000108590.11	MED31	0.11908	0.0779012	0.13201	1	1	NPM1(2)_T	0	0
ENSG00000138347.16	MYPN	0.11908	0.654599	0.73434	0.483870967741935	0.471264367816092	NPM1(2)_T	0	0
ENSG00000224315.2	RPL7P7	0.11907	0.491815	0.5897	0.849462365591398	0.812555260831123	NPM1(2)_T	0	0
ENSG00000270361.1		0.11907	0.399338	0.50256	0.956989247311828	0.925729442970822	NPM1(2)_T	0	0
ENSG00000240302.3	RN7SL717P	0.11905	0.693601	0.76644	0.473118279569892	0.307692307692308	NPM1(2)_T	0	0
ENSG00000227659.1	CLYBL-AS2	0.11895	0.585606	0.67496	0.602150537634409	0.553492484526967	NPM1(2)_T	0	0
ENSG00000280440.1		0.11882	0.583905	0.67348	0.602150537634409	0.544650751547303	NPM1(2)_T	0	0
ENSG00000267049.1		0.11881	0.342409	0.44522	0.967741935483871	0.944297082228117	NPM1(2)_T	0	0
ENSG00000224553.1	RPS26P20	0.11876	0.466298	0.56566	0.913978494623656	0.858532272325376	NPM1(2)_T	0	0
ENSG00000101134.12	DOK5	0.11875	0.72948	0.79553	0.494623655913978	0.437665782493369	NPM1(2)_T	0	0
ENSG00000244585.1	RPL12P33	0.11875	0.41424	0.51679	0.946236559139785	0.918656056587091	NPM1(2)_T	0	0
ENSG00000176903.5	PNMA1	0.11873	0.11004	0.17722	1	1	NPM1(2)_T	0	0
ENSG00000265656.1		0.11872	0.248079	0.34573	1	0.986737400530504	NPM1(2)_T	0	0
ENSG00000273415.3	LINC02725	0.11869	0.658066	0.73709	0.720430107526882	0.656940760389036	NPM1(2)_T	0	0
ENSG00000249958.1	CCT7P2	0.11868	0.634396	0.71736	0.419354838709677	0.375773651635721	NPM1(2)_T	0	0
ENSG00000109674.4	NEIL3	0.11867	0.360219	0.46336	1	0.999115826702034	NPM1(2)_T	0	0
ENSG00000258274.1	CRADD-AS1	0.11865	0.451401	0.55196	0.946236559139785	0.913351016799293	NPM1(2)_T	0	0
ENSG00000257070.1		0.11864	0.39792	0.50127	0.89247311827957	0.847038019451813	NPM1(2)_T	0	0
ENSG00000001631.16	KRIT1	0.1186	0.0481981	0.087172	1	0.999115826702034	NPM1(2)_T	0	0
ENSG00000132204.14	LINC00470	0.11857	0.760319	0.82066	0.537634408602151	0.474801061007958	NPM1(2)_T	0	0
ENSG00000219392.1	ZNF602P	0.11854	0.325725	0.42786	0.924731182795699	0.918656056587091	NPM1(2)_T	0	0
ENSG00000214263.2	RPSAP53	0.11845	0.587301	0.67634	0.924731182795699	0.864721485411141	NPM1(2)_T	0	0
ENSG00000235376.5	RPEL1	0.11845	0.431891	0.534	0.881720430107527	0.847038019451813	NPM1(2)_T	0	0
ENSG00000236811.1	GAPDHP2	0.11845	0.168271	0.25211	1	0.997347480106101	NPM1(2)_T	0	0
ENSG00000131469.15	RPL27	0.11839	0.0908176	0.15067	1	1	NPM1(2)_T	0	0
ENSG00000229020.4	AKR7A2P1	0.11839	0.461283	0.56098	0.978494623655914	0.928381962864722	NPM1(2)_T	0	0
ENSG00000145354.12	CISD2	0.11832	0.0222428	0.044394	1	1	NPM1(2)_T	0	0
ENSG00000252143.1		0.11829	0.734179	0.79948	0.301075268817204	0.222811671087533	NPM1(2)_T	0	0
ENSG00000213713.3	PIGCP1	0.11828	0.0893249	0.1486	1	0.997347480106101	NPM1(2)_T	0	0
ENSG00000250286.2		0.11826	0.469752	0.56891	0.89247311827957	0.822281167108753	NPM1(2)_T	0	0
ENSG00000136546.16	SCN7A	0.11824	0.68617	0.76021	0.752688172043011	0.595048629531388	NPM1(2)_T	1	0
ENSG00000172113.9	NME6	0.11822	0.047899	0.086689	1	1	NPM1(2)_T	0	0
ENSG00000241406.3	RN7SL515P	0.11821	0.78682	0.8418	0.365591397849462	0.269672855879752	NPM1(2)_T	0	0
ENSG00000163795.14	ZNF513	0.1182	0.0130238	0.027692	1	1	NPM1(2)_T	0	1
ENSG00000218537.1	MIF-AS1	0.11818	0.336897	0.43953	0.989247311827957	0.991158267020336	NPM1(2)_T	0	0
ENSG00000249691.1	DPPA4P2	0.11818	0.592506	0.6807	0.655913978494624	0.558797524314766	NPM1(2)_T	0	0
ENSG00000226761.3	TAS2R46	0.11815	0.431491	0.53356	0.935483870967742	0.910698496905394	NPM1(2)_T	0	0
ENSG00000185669.6	SNAI3	0.11811	0.181869	0.26878	1	0.999115826702034	NPM1(2)_T	0	1
ENSG00000225857.5	LINC02816	0.1181	0.508126	0.60462	0.903225806451613	0.740053050397878	NPM1(2)_T	0	0
ENSG00000285747.1		0.11808	0.297708	0.39868	1	0.978779840848806	NPM1(2)_T	0	0
ENSG00000108961.14	RANGRF	0.11801	0.0492229	0.0888	1	0.999115826702034	NPM1(2)_T	0	0
ENSG00000187098.17	MITF	0.11794	0.322025	0.42416	1	0.999115826702034	NPM1(2)_T	0	1
ENSG00000242058.2	RPS4XP19	0.11789	0.565151	0.65659	0.591397849462366	0.634836427939876	NPM1(2)_T	0	0
ENSG00000274364.1		0.11789	0.317	0.41906	0.989247311827957	0.974358974358974	NPM1(2)_T	0	0
ENSG00000279058.2	AGAP14P	0.11787	0.361008	0.46416	1	0.988505747126437	NPM1(2)_T	0	0
ENSG00000258134.1		0.11784	0.506064	0.60284	0.795698924731183	0.718832891246684	NPM1(2)_T	0	0
ENSG00000088035.18	ALG6	0.11783	0.0314017	0.060093	1	1	NPM1(2)_T	0	0
ENSG00000129159.9	KCNC1	0.11781	0.291599	0.39236	1	0.99027409372237	NPM1(2)_T	0	0
ENSG00000259767.1		0.11781	0.233842	0.32917	1	0.989389920424403	NPM1(2)_T	0	0
ENSG00000257949.7	TEN1	0.11778	0.389298	0.49284	0.913978494623656	0.848806366047745	NPM1(2)_T	0	0
ENSG00000168118.12	RAB4A	0.11769	0.00274826	0.0068653	1	1	NPM1(2)_T	0	0
ENSG00000273151.1		0.11761	0.128182	0.20111	1	1	NPM1(2)_T	0	0
ENSG00000086061.16	DNAJA1	0.11754	0.0611323	0.10701	1	1	NPM1(2)_T	0	0
ENSG00000172062.17	SMN1	0.11753	0.0450755	0.082224	1	1	NPM1(2)_T	0	0
ENSG00000158805.12	ZNF276	0.11749	0.0166636	0.034423	1	1	NPM1(2)_T	0	1
ENSG00000202222.1		0.11747	0.689278	0.76284	0.655913978494624	0.588859416445623	NPM1(2)_T	0	0
ENSG00000147437.10	GNRH1	0.11745	0.165617	0.24874	1	0.999115826702034	NPM1(2)_T	0	0
ENSG00000129824.16	RPS4Y1	0.11744	0.63184	0.7152	0.913978494623656	0.8894783377542	NPM1(2)_T	0	0
ENSG00000279683.1		0.11743	0.764913	0.82446	0.258064516129032	0.210433244916004	NPM1(2)_T	0	0
ENSG00000130522.6	JUND	0.11741	0.208158	0.29969	1	1	NPM1(2)_T	0	1
ENSG00000269194.1		0.11739	0.329686	0.43208	0.946236559139785	0.901856763925729	NPM1(2)_T	0	0
ENSG00000285545.1		0.11737	0.355398	0.4584	0.935483870967742	0.94606542882405	NPM1(2)_T	0	0
ENSG00000169609.14	C15orf40	0.11733	0.00569001	0.013215	1	1	NPM1(2)_T	0	0
ENSG00000125454.12	SLC25A19	0.11731	0.164215	0.247	1	1	NPM1(2)_T	0	0
ENSG00000259259.1	NPM1P42	0.1173	0.683717	0.75819	0.419354838709677	0.435897435897436	NPM1(2)_T	0	0
ENSG00000281207.1	SLFNL1-AS1	0.1173	0.164869	0.24777	1	0.999115826702034	NPM1(2)_T	0	0
ENSG00000102908.22	NFAT5	0.11728	0.129393	0.20267	1	1	NPM1(2)_T	0	1
ENSG00000287809.1		0.11726	0.347326	0.45023	1	1	NPM1(2)_T	0	0
ENSG00000287853.1		0.11722	0.379562	0.48311	1	0.991158267020336	NPM1(2)_T	0	0
ENSG00000174827.14	PDZK1	0.11721	0.154135	0.23423	1	0.991158267020336	NPM1(2)_T	0	0
ENSG00000237576.2	LINC01888	0.11721	0.24665	0.34417	1	0.992042440318302	NPM1(2)_T	0	0
ENSG00000171368.12	TPPP	0.1172	0.422785	0.52503	1	0.999115826702034	NPM1(2)_T	0	0
ENSG00000228701.2	TNKS2-DT	0.11714	0.258975	0.35755	0.989247311827957	0.984084880636605	NPM1(2)_T	0	0
ENSG00000229067.1		0.11714	0.408149	0.51128	0.849462365591398	0.903625110521662	NPM1(2)_T	0	0
ENSG00000162441.12	LZIC	0.1171	0.00654951	0.015005	1	1	NPM1(2)_T	0	0
ENSG00000132313.15	MRPL35	0.11709	0.0444339	0.0812	1	1	NPM1(2)_T	0	0
ENSG00000223462.2		0.11709	0.406997	0.51016	0.956989247311828	0.915119363395225	NPM1(2)_T	0	0
ENSG00000143727.16	ACP1	0.11708	0.00235733	0.0059684	1	1	NPM1(2)_T	0	0
ENSG00000187953.10	PMS2CL	0.11708	0.0381123	0.071114	1	1	NPM1(2)_T	0	0
ENSG00000213875.3		0.117	0.307495	0.40913	0.978494623655914	0.986737400530504	NPM1(2)_T	0	0
ENSG00000112130.17	RNF8	0.11698	0.0129365	0.027535	1	1	NPM1(2)_T	0	0
ENSG00000271967.1		0.11698	0.335901	0.43847	0.989247311827957	0.956675508399646	NPM1(2)_T	0	0
ENSG00000188295.15	ZNF669	0.11687	0.0635713	0.11065	1	1	NPM1(2)_T	0	1
ENSG00000212124.2	TAS2R19	0.11687	0.268664	0.36791	1	0.982316534040672	NPM1(2)_T	0	0
ENSG00000270427.1	NRBF2P5	0.11687	0.301285	0.40221	0.989247311827957	0.982316534040672	NPM1(2)_T	0	0
ENSG00000206941.1	SNORD15A	0.11684	0.603868	0.69096	0.526881720430108	0.36604774535809	NPM1(2)_T	0	0
ENSG00000154814.14	OXNAD1	0.11679	0.0660169	0.11433	1	1	NPM1(2)_T	0	0
ENSG00000199471.1		0.11674	0.4344	0.53628	0.827956989247312	0.782493368700265	NPM1(2)_T	0	0
ENSG00000253525.1	CPP	0.11673	0.53238	0.62705	0.78494623655914	0.70026525198939	NPM1(2)_T	0	0
ENSG00000230551.4		0.11669	0.20908	0.30074	1	1	NPM1(2)_T	0	0
ENSG00000249364.6	LINC02997	0.11669	0.713233	0.78244	0.32258064516129	0.358974358974359	NPM1(2)_T	0	0
ENSG00000174547.13	MRPL11	0.11668	0.0364745	0.068416	1	1	NPM1(2)_T	0	0
ENSG00000132716.19	DCAF8	0.11667	0.0168614	0.034769	1	1	NPM1(2)_T	0	0
ENSG00000185475.11	TMEM179B	0.11665	0.0327233	0.062313	1	1	NPM1(2)_T	1	0
ENSG00000254237.6		0.11664	0.797365	0.84998	0.21505376344086	0.171529619805482	NPM1(2)_T	0	0
ENSG00000251914.1	RNU7-200P	0.11663	0.720102	0.78807	0.258064516129032	0.246684350132626	NPM1(2)_T	0	0
ENSG00000228135.1	LINC01494	0.11661	0.739196	0.80369	0.301075268817204	0.251105216622458	NPM1(2)_T	0	0
ENSG00000287099.1		0.1166	0.374263	0.47775	0.989247311827957	0.993810786914235	NPM1(2)_T	0	0
ENSG00000202542.1		0.11658	0.707414	0.7776	0.333333333333333	0.272325375773652	NPM1(2)_T	0	0
ENSG00000136149.6	RPL13AP25	0.11656	0.270797	0.37017	1	1	NPM1(2)_T	0	0
ENSG00000241464.3	RPL39P38	0.11655	0.2633	0.36216	1	0.996463306808134	NPM1(2)_T	0	0
ENSG00000077097.15	TOP2B	0.11652	0.021254	0.042671	1	1	NPM1(2)_T	0	1
ENSG00000222383.1	RNA5SP203	0.11647	0.292019	0.39283	0.978494623655914	0.950486295313882	NPM1(2)_T	0	0
ENSG00000286827.1		0.11643	0.662541	0.74077	0.365591397849462	0.352785145888594	NPM1(2)_T	0	0
ENSG00000170448.12	NFXL1	0.11639	0.0466816	0.084767	1	1	NPM1(2)_T	0	1
ENSG00000286810.1		0.11639	0.360598	0.4637	1	0.993810786914235	NPM1(2)_T	0	0
ENSG00000153774.9	CFDP1	0.11633	0.00875491	0.019457	1	1	NPM1(2)_T	0	0
ENSG00000111713.3	GYS2	0.11632	0.722223	0.78973	0.32258064516129	0.251105216622458	NPM1(2)_T	0	0
ENSG00000158315.11	RHBDL2	0.11626	0.308126	0.40975	1	0.978779840848806	NPM1(2)_T	0	0
ENSG00000174780.17	SRP72	0.11623	0.00550473	0.012826	1	1	NPM1(2)_T	0	0
ENSG00000279633.1		0.11622	0.33682	0.43947	0.967741935483871	0.940760389036251	NPM1(2)_T	0	0
ENSG00000227725.3	POLR2MP1	0.11619	0.262561	0.36144	0.978494623655914	0.980548187444739	NPM1(2)_T	0	0
ENSG00000276839.1		0.11615	0.618867	0.70415	0.440860215053763	0.397877984084881	NPM1(2)_T	0	0
ENSG00000140280.14	LYSMD2	0.11611	0.0537267	0.095733	1	1	NPM1(2)_T	0	0
ENSG00000070269.14	TMEM260	0.11608	0.080996	0.13656	1	1	NPM1(2)_T	0	0
ENSG00000213509.4	PPIAP16	0.11604	0.464538	0.56417	0.827956989247312	0.818744473916888	NPM1(2)_T	0	0
ENSG00000241666.2		0.11598	0.365277	0.46862	1	1	NPM1(2)_T	0	0
ENSG00000228053.1	RPL21P87	0.11597	0.309574	0.41131	0.989247311827957	0.977011494252874	NPM1(2)_T	0	0
ENSG00000279897.2	BIRC6-AS2	0.11594	0.372825	0.47629	0.989247311827957	0.982316534040672	NPM1(2)_T	0	0
ENSG00000025293.17	PHF20	0.11593	0.00620426	0.014279	1	1	NPM1(2)_T	0	1
ENSG00000234665.9	LERFS	0.11591	0.663763	0.74181	0.774193548387097	0.731211317418214	NPM1(2)_T	0	0
ENSG00000234899.11	SOX9-AS1	0.1159	0.61572	0.70136	0.56989247311828	0.542882404951371	NPM1(2)_T	0	0
ENSG00000182923.19	CEP63	0.11589	0.0116578	0.025092	1	1	NPM1(2)_T	0	0
ENSG00000207473.1		0.11584	0.675247	0.75112	0.408602150537634	0.374889478337754	NPM1(2)_T	0	0
ENSG00000120437.9	ACAT2	0.1158	0.03548	0.066786	1	1	NPM1(2)_T	0	0
ENSG00000127364.4	TAS2R4	0.11578	0.39977	0.50301	1	0.983200707338638	NPM1(2)_T	0	0
ENSG00000158122.12	PRXL2C	0.11576	0.201319	0.29175	1	1	NPM1(2)_T	0	0
ENSG00000184110.15	EIF3C	0.11575	0.0229944	0.045716	1	1	NPM1(2)_T	0	1
ENSG00000271026.1	KATNBL1P1	0.11572	0.517465	0.61302	0.935483870967742	0.805481874447392	NPM1(2)_T	0	0
ENSG00000277767.1		0.11571	0.280601	0.38072	1	0.997347480106101	NPM1(2)_T	0	0
ENSG00000155858.6	LSM11	0.1157	0.048903	0.088264	1	0.999115826702034	NPM1(2)_T	0	0
ENSG00000189180.16	ZNF33A	0.11569	0.0621331	0.10852	1	1	NPM1(2)_T	0	1
ENSG00000287868.1		0.11567	0.326615	0.42887	0.978494623655914	0.988505747126437	NPM1(2)_T	0	0
ENSG00000066557.6	LRRC40	0.11565	0.0366922	0.068771	1	1	NPM1(2)_T	0	0
ENSG00000206922.1	RNU6-80P	0.11565	0.45562	0.5557	0.817204301075269	0.72236958443855	NPM1(2)_T	0	0
ENSG00000182263.14	FIGN	0.11564	0.80123	0.85287	0.333333333333333	0.536693191865606	NPM1(2)_T	0	0
ENSG00000105298.14	CACTIN	0.11558	0.00274759	0.006864	1	1	NPM1(2)_T	0	1
ENSG00000233547.1		0.11558	0.347679	0.45057	0.978494623655914	0.96816976127321	NPM1(2)_T	0	0
ENSG00000104549.12	SQLE	0.11557	0.179179	0.26562	1	1	NPM1(2)_T	0	0
ENSG00000236489.1	RPL34P10	0.11556	0.411717	0.5145	0.967741935483871	0.931034482758621	NPM1(2)_T	0	0
ENSG00000131374.14	TBC1D5	0.11555	0.0203249	0.041034	1	1	NPM1(2)_T	0	0
ENSG00000273018.7	FAM106A	0.11554	0.601436	0.68863	1	0.986737400530504	NPM1(2)_T	0	0
ENSG00000204952.3	FBXO47	0.11552	0.656709	0.73599	0.602150537634409	0.456233421750663	NPM1(2)_T	0	0
ENSG00000123064.13	DDX54	0.11551	0.00424083	0.010165	1	1	NPM1(2)_T	0	0
ENSG00000272677.1	HNRNPD-DT	0.1155	0.140963	0.21755	1	0.999115826702034	NPM1(2)_T	0	0
ENSG00000279357.1		0.11547	0.283835	0.38403	1	0.967285587975243	NPM1(2)_T	0	0
ENSG00000143294.15	PRCC	0.11542	0.00209701	0.0053661	1	1	NPM1(2)_T	0	0
ENSG00000239908.3	RN7SL75P	0.11539	0.345817	0.44873	1	0.945181255526083	NPM1(2)_T	0	0
ENSG00000179253.3		0.11538	0.622457	0.70696	0.913978494623656	0.857648099027409	NPM1(2)_T	0	0
ENSG00000279306.1		0.11537	0.24926	0.34696	1	0.993810786914235	NPM1(2)_T	0	0
ENSG00000065526.12	SPEN	0.11535	0.01403	0.029552	1	1	NPM1(2)_T	0	1
ENSG00000205189.12	ZBTB10	0.11533	0.276306	0.37606	1	1	NPM1(2)_T	0	1
ENSG00000134152.11	KATNBL1	0.1153	0.0691914	0.11903	1	1	NPM1(2)_T	0	0
ENSG00000180336.18	MEIOC	0.1153	0.321989	0.42416	1	0.996463306808134	NPM1(2)_T	0	0
ENSG00000265241.7	RBM8A	0.11529	0.000136496	0.00044013	1	1	NPM1(2)_T	0	0
ENSG00000167766.18	ZNF83	0.11527	0.0940347	0.15512	1	1	NPM1(2)_T	0	1
ENSG00000259619.2		0.11527	0.747426	0.81038	0.32258064516129	0.237842617152962	NPM1(2)_T	0	0
ENSG00000280132.1		0.11527	0.395903	0.49937	1	0.940760389036251	NPM1(2)_T	0	0
ENSG00000254739.1		0.11525	0.412033	0.51479	0.989247311827957	0.960212201591512	NPM1(2)_T	0	0
ENSG00000163481.8	RNF25	0.11522	0.0223683	0.044608	1	1	NPM1(2)_T	0	1
ENSG00000258289.8	CHURC1	0.11522	0.122667	0.19393	1	1	NPM1(2)_T	0	1
ENSG00000283696.1		0.11521	0.168047	0.25184	1	0.996463306808134	NPM1(2)_T	0	0
ENSG00000214629.3	RPSAP6	0.11519	0.445504	0.5467	0.89247311827957	0.85499557913351	NPM1(2)_T	0	0
ENSG00000115084.15	SLC35F5	0.11515	0.0374039	0.069969	1	1	NPM1(2)_T	0	0
ENSG00000205871.5	RPS3AP47	0.11512	0.231388	0.32638	1	1	NPM1(2)_T	0	0
ENSG00000123992.20	DNPEP	0.11511	0.00208831	0.0053466	1	1	NPM1(2)_T	0	0
ENSG00000254244.1	PAICSP4	0.11501	0.263352	0.36221	0.989247311827957	0.974358974358974	NPM1(2)_T	0	0
ENSG00000113282.14	CLINT1	0.115	0.0218158	0.04365	1	1	NPM1(2)_T	0	0
ENSG00000135457.10	TFCP2	0.11495	0.0378635	0.070699	1	1	NPM1(2)_T	0	1
ENSG00000266987.1		0.11494	0.501325	0.59834	0.89247311827957	0.835543766578249	NPM1(2)_T	0	0
ENSG00000259201.1		0.11493	0.42575	0.52787	0.903225806451613	0.890362511052166	NPM1(2)_T	0	0
ENSG00000207217.1	SNORA80D	0.1149	0.309743	0.41146	0.989247311827957	0.935455349248453	NPM1(2)_T	0	0
ENSG00000241120.1	HMGN1P8	0.1149	0.344448	0.44731	1	0.983200707338638	NPM1(2)_T	0	0
ENSG00000287724.1		0.11486	0.715082	0.78387	0.376344086021505	0.286472148541114	NPM1(2)_T	0	0
ENSG00000136925.15	TSTD2	0.1148	0.041714	0.076877	1	1	NPM1(2)_T	0	0
ENSG00000228061.7		0.11479	0.399422	0.50265	0.967741935483871	0.953138815207781	NPM1(2)_T	0	0
ENSG00000225981.1	MICALL2-DT	0.11478	0.316891	0.41894	0.978494623655914	0.976127320954907	NPM1(2)_T	0	0
ENSG00000154079.6	SDHAF4	0.11473	0.0801356	0.13535	1	1	NPM1(2)_T	0	0
ENSG00000158863.22	FHIP2B	0.1147	0.0120402	0.025826	1	1	NPM1(2)_T	0	0
ENSG00000232917.5	HSPE1P6	0.1147	0.553976	0.64647	0.67741935483871	0.626878868258179	NPM1(2)_T	0	0
ENSG00000247199.5	FBXO38-DT	0.11468	0.285529	0.38587	1	0.988505747126437	NPM1(2)_T	0	0
ENSG00000117593.12	DARS2	0.1146	0.116789	0.18607	1	1	NPM1(2)_T	0	0
ENSG00000143919.15	CAMKMT	0.11458	0.0406594	0.075207	1	1	NPM1(2)_T	0	0
ENSG00000260865.1		0.11457	0.65774	0.73678	0.537634408602151	0.467727674624226	NPM1(2)_T	0	0
ENSG00000253799.1	LINC01030	0.11454	0.6791	0.75416	0.494623655913978	0.456233421750663	NPM1(2)_T	0	0
ENSG00000273973.1		0.11454	0.448578	0.54942	0.849462365591398	0.856763925729443	NPM1(2)_T	0	0
ENSG00000254682.1		0.11452	0.204674	0.2957	1	1	NPM1(2)_T	0	0
ENSG00000223692.1	DIP2A-IT1	0.11443	0.259876	0.35854	1	0.999115826702034	NPM1(2)_T	0	0
ENSG00000164074.15	ABHD18	0.11438	0.0216591	0.043384	1	1	NPM1(2)_T	0	0
ENSG00000182700.5	IGIP	0.11435	0.449477	0.55028	0.989247311827957	0.982316534040672	NPM1(2)_T	0	0
ENSG00000197157.11	SND1	0.11433	0.0169211	0.034879	1	1	NPM1(2)_T	0	0
ENSG00000215041.10	NEURL4	0.11429	0.0460892	0.083796	1	1	NPM1(2)_T	0	0
ENSG00000277938.1		0.11428	0.272531	0.37208	1	0.99027409372237	NPM1(2)_T	0	0
ENSG00000199990.1	VTRNA1-1	0.11427	0.508063	0.60456	0.838709677419355	0.804597701149425	NPM1(2)_T	0	0
ENSG00000277017.1		0.11427	0.764066	0.82375	0.247311827956989	0.25552608311229	NPM1(2)_T	0	0
ENSG00000175741.5	RWDD4P2	0.11424	0.0141626	0.029801	1	0.999115826702034	NPM1(2)_T	0	0
ENSG00000071889.17	FAM3A	0.11423	0.00978704	0.021478	1	1	NPM1(2)_T	0	0
ENSG00000271615.1	ACTG1P22	0.11419	0.538327	0.6323	0.870967741935484	0.753315649867374	NPM1(2)_T	0	0
ENSG00000264070.1	DND1P1	0.11418	0.182846	0.26991	1	1	NPM1(2)_T	0	0
ENSG00000186280.7	KDM4D	0.11416	0.261651	0.36047	1	0.985853227232538	NPM1(2)_T	0	0
ENSG00000127328.22	RAB3IP	0.11412	0.247114	0.34468	1	1	NPM1(2)_T	0	0
ENSG00000248863.2		0.11409	0.415695	0.5183	0.967741935483871	0.932802829354553	NPM1(2)_T	0	0
ENSG00000256393.1	RPL41P5	0.11404	0.251035	0.34884	1	0.998231653404067	NPM1(2)_T	0	0
ENSG00000248977.1		0.11403	0.590597	0.67908	0.688172043010753	0.600353669319187	NPM1(2)_T	0	0
ENSG00000266290.1	DYNLL2-DT	0.11403	0.48261	0.58102	0.838709677419355	0.811671087533157	NPM1(2)_T	0	0
ENSG00000207932.1	MIR33A	0.11402	0.672563	0.74906	0.440860215053763	0.401414677276746	NPM1(2)_T	0	0
ENSG00000108826.16	MRPL27	0.11401	0.0180236	0.036881	1	1	NPM1(2)_T	0	0
ENSG00000091164.13	TXNL1	0.11394	0.00277915	0.0069337	1	1	NPM1(2)_T	0	0
ENSG00000107789.16	MINPP1	0.11393	0.283314	0.38346	1	1	NPM1(2)_T	1	0
ENSG00000225770.1	RPS29P3	0.11391	0.348686	0.45161	0.989247311827957	0.975243147656941	NPM1(2)_T	0	0
ENSG00000266993.3		0.11383	0.186951	0.27491	1	0.998231653404067	NPM1(2)_T	0	0
ENSG00000274525.1		0.11381	0.306775	0.40831	1	0.979664014146773	NPM1(2)_T	0	0
ENSG00000107874.11	CUEDC2	0.11378	0.00923903	0.020413	1	1	NPM1(2)_T	0	0
ENSG00000179988.15	PSTK	0.11377	0.0924927	0.15299	1	1	NPM1(2)_T	0	0
ENSG00000212327.1	RNU6-882P	0.11376	0.466551	0.5659	0.849462365591398	0.807250221043324	NPM1(2)_T	0	0
ENSG00000234222.6	LIX1L-AS1	0.11376	0.15078	0.22996	1	0.998231653404067	NPM1(2)_T	0	0
ENSG00000168679.18	SLC16A4	0.11374	0.234071	0.32942	1	0.997347480106101	NPM1(2)_T	0	0
ENSG00000251886.1	RNU6-120P	0.11368	0.750394	0.81281	0.268817204301075	0.210433244916004	NPM1(2)_T	0	0
ENSG00000092094.11	OSGEP	0.11366	0.00452117	0.010771	1	1	NPM1(2)_T	0	0
ENSG00000169330.9	MINAR1	0.11365	0.330946	0.43334	1	0.992042440318302	NPM1(2)_T	0	0
ENSG00000279807.1		0.11362	0.562252	0.65395	0.698924731182796	0.632183908045977	NPM1(2)_T	0	0
ENSG00000141385.10	AFG3L2	0.1136	0.0140017	0.029495	1	1	NPM1(2)_T	0	0
ENSG00000261286.1	ATP2C2-AS1	0.11359	0.417962	0.52035	0.946236559139785	0.900088417329797	NPM1(2)_T	0	0
ENSG00000110696.10	C11orf58	0.11357	0.00111142	0.0030075	1	1	NPM1(2)_T	0	0
ENSG00000147224.13	PRPS1	0.11354	0.00414318	0.0099523	1	1	NPM1(2)_T	0	0
ENSG00000273724.1		0.11354	0.250029	0.34777	1	0.984084880636605	NPM1(2)_T	0	0
ENSG00000255284.2	GATD1-DT	0.1135	0.124093	0.19588	1	1	NPM1(2)_T	0	0
ENSG00000241975.1	ELOCP19	0.11349	0.164666	0.24758	1	0.997347480106101	NPM1(2)_T	0	0
ENSG00000147274.14	RBMX	0.11348	0.000640332	0.0018206	1	1	NPM1(2)_T	0	0
ENSG00000007952.18	NOX1	0.11347	0.375568	0.47901	0.967741935483871	0.920424403183024	NPM1(2)_T	0	0
ENSG00000184206.12	GOLGA6L4	0.11334	0.391949	0.49542	1	0.988505747126437	NPM1(2)_T	0	0
ENSG00000156795.8	NTAQ1	0.11326	0.0192548	0.039094	1	1	NPM1(2)_T	0	0
ENSG00000250221.1	KRT8P32	0.11326	0.795588	0.84831	0.204301075268817	0.167992926613616	NPM1(2)_T	0	0
ENSG00000130299.17	GTPBP3	0.11325	0.0167383	0.034556	1	1	NPM1(2)_T	0	0
ENSG00000224631.4	RPS27AP16	0.11323	0.175636	0.26105	1	1	NPM1(2)_T	0	0
ENSG00000061794.13	MRPS35	0.11322	0.0052108	0.012224	1	1	NPM1(2)_T	0	0
ENSG00000285237.1	PRSS52P	0.11319	0.511419	0.60739	0.78494623655914	0.779840848806366	NPM1(2)_T	0	0
ENSG00000233859.2	ADH5P4	0.11317	0.193177	0.28212	0.989247311827957	0.988505747126437	NPM1(2)_T	0	0
ENSG00000260177.1		0.11317	0.613735	0.6996	0.623655913978495	0.648983200707339	NPM1(2)_T	0	0
ENSG00000167378.8	IRGQ	0.11314	0.249241	0.34696	1	1	NPM1(2)_T	0	0
ENSG00000233851.1	LATS2-AS1	0.1131	0.54352	0.63705	0.881720430107527	0.878868258178603	NPM1(2)_T	0	0
ENSG00000151876.13	FBXO4	0.11309	0.0190689	0.038759	1	1	NPM1(2)_T	0	0
ENSG00000242953.1		0.11309	0.685556	0.75972	0.462365591397849	0.363395225464191	NPM1(2)_T	0	0
ENSG00000127993.16	RBM48	0.11303	0.0543778	0.096731	1	1	NPM1(2)_T	0	0
ENSG00000144843.11	ADPRH	0.11303	0.186791	0.27475	1	1	NPM1(2)_T	0	0
ENSG00000166619.15	BLCAP	0.11302	0.00457229	0.010876	1	1	NPM1(2)_T	0	0
ENSG00000164751.15	PEX2	0.11299	0.0400381	0.074209	1	1	NPM1(2)_T	0	0
ENSG00000243396.1	RPL32P7	0.11296	0.415401	0.51802	0.89247311827957	0.847922192749779	NPM1(2)_T	0	0
ENSG00000196754.13	S100A2	0.11289	0.448639	0.54947	0.989247311827957	0.975243147656941	NPM1(2)_T	0	0
ENSG00000168303.9	MPLKIP	0.11284	0.0460666	0.083762	1	1	NPM1(2)_T	0	0
ENSG00000157600.12	TMEM164	0.11282	0.0428102	0.078562	1	1	NPM1(2)_T	0	0
ENSG00000233559.2	LINC00513	0.11281	0.398136	0.50146	1	0.992926613616269	NPM1(2)_T	0	0
ENSG00000141127.15	PRPSAP2	0.11279	0.00319863	0.0078797	1	1	NPM1(2)_T	0	0
ENSG00000250151.9	ARPC4-TTLL3	0.11278	0.657906	0.73693	0.43010752688172	0.349248452696729	NPM1(2)_T	0	0
ENSG00000148803.12	FUOM	0.11277	0.168747	0.25268	1	1	NPM1(2)_T	0	0
ENSG00000124251.11	TP53TG5	0.11275	0.244346	0.34151	1	0.995579133510168	NPM1(2)_T	0	0
ENSG00000182944.18	EWSR1	0.11275	0.00659275	0.01509	1	1	NPM1(2)_T	0	1
ENSG00000166741.8	NNMT	0.11274	0.609719	0.69616	0.989247311827957	0.942528735632184	NPM1(2)_T	0	0
ENSG00000183309.12	ZNF623	0.11273	0.114723	0.18336	1	1	NPM1(2)_T	0	1
ENSG00000155666.12	KDM8	0.11272	0.0286347	0.055376	1	1	NPM1(2)_T	0	0
ENSG00000196741.5	LINC01560	0.11268	0.172435	0.25717	1	0.996463306808134	NPM1(2)_T	0	0
ENSG00000283653.1		0.1126	0.719405	0.7875	0.344086021505376	0.29000884173298	NPM1(2)_T	0	0
ENSG00000065060.17	BLTP3A	0.11258	0.0501757	0.090281	1	1	NPM1(2)_T	0	0
ENSG00000184361.13	SPATA32	0.11243	0.352806	0.45592	1	0.992042440318302	NPM1(2)_T	0	0
ENSG00000140830.9	TXNL4B	0.11242	0.00254925	0.0064052	1	1	NPM1(2)_T	0	0
ENSG00000259545.2	RPL15P19	0.11241	0.444842	0.54606	0.870967741935484	0.813439434129089	NPM1(2)_T	0	0
ENSG00000223842.1		0.11238	0.47186	0.57093	0.870967741935484	0.836427939876216	NPM1(2)_T	0	0
ENSG00000275228.1		0.11234	0.542754	0.63641	0.720430107526882	0.653404067197171	NPM1(2)_T	0	0
ENSG00000214748.2		0.11231	0.508938	0.60532	0.89247311827957	0.896551724137931	NPM1(2)_T	0	0
ENSG00000229276.1	REV3L-IT1	0.11231	0.589062	0.67777	0.688172043010753	0.664898320070734	NPM1(2)_T	0	0
ENSG00000103852.13	TTC23	0.11229	0.421019	0.52345	1	0.996463306808134	NPM1(2)_T	0	0
ENSG00000226945.1	RPL13AP8	0.11223	0.286069	0.3865	1	0.992042440318302	NPM1(2)_T	0	0
ENSG00000230578.3	TMLHEP1	0.11219	0.585488	0.67488	0.526881720430108	0.495137046861185	NPM1(2)_T	0	0
ENSG00000200138.1	RNY1P10	0.11216	0.630563	0.71416	0.591397849462366	0.532272325375774	NPM1(2)_T	0	0
ENSG00000286017.1		0.11216	0.252036	0.34997	1	0.997347480106101	NPM1(2)_T	0	0
ENSG00000253649.5	PRSS51	0.11212	0.364656	0.468	1	0.984084880636605	NPM1(2)_T	0	0
ENSG00000272699.1		0.11211	0.269705	0.36902	1	0.975243147656941	NPM1(2)_T	0	0
ENSG00000165028.12	NIPSNAP3B	0.11207	0.169101	0.25311	1	1	NPM1(2)_T	0	0
ENSG00000121716.20	PILRB	0.11205	0.27619	0.37594	1	1	NPM1(2)_T	0	0
ENSG00000105146.13	AURKC	0.11203	0.240404	0.33695	1	0.998231653404067	NPM1(2)_T	0	0
ENSG00000272750.1		0.112	0.153136	0.23301	1	0.997347480106101	NPM1(2)_T	0	0
ENSG00000233155.1	HMGA1P8	0.11199	0.255164	0.35343	0.989247311827957	0.983200707338638	NPM1(2)_T	0	0
ENSG00000275549.1	STPG3-AS1	0.11198	0.366118	0.46945	1	0.961980548187445	NPM1(2)_T	0	0
ENSG00000137038.8	DMAC1	0.11196	0.0751484	0.12792	1	1	NPM1(2)_T	0	0
ENSG00000003756.17	RBM5	0.11189	0.0342449	0.06482	1	1	NPM1(2)_T	0	1
ENSG00000176155.19	CCDC57	0.11189	0.0801211	0.13533	1	1	NPM1(2)_T	0	0
ENSG00000225650.2	EIF2S2P5	0.11188	0.620012	0.70502	0.645161290322581	0.636604774535809	NPM1(2)_T	0	0
ENSG00000086758.16	HUWE1	0.11185	0.00518005	0.012158	1	1	NPM1(2)_T	0	0
ENSG00000223802.8	CERS1	0.11176	0.51706	0.61259	0.978494623655914	0.934571175950486	NPM1(2)_T	0	0
ENSG00000176029.14	C11orf16	0.11173	0.366905	0.47021	0.989247311827957	0.937223695844385	NPM1(2)_T	0	0
ENSG00000238197.6	PAXBP1-AS1	0.11171	0.107119	0.17329	1	1	NPM1(2)_T	0	0
ENSG00000262155.2	LINC02175	0.1117	0.281311	0.38142	1	1	NPM1(2)_T	0	0
ENSG00000227615.1		0.11168	0.263881	0.36271	1	1	NPM1(2)_T	0	0
ENSG00000047249.18	ATP6V1H	0.11166	0.0127102	0.027107	1	1	NPM1(2)_T	0	0
ENSG00000240132.1	ETF1P2	0.11159	0.376849	0.48034	1	0.995579133510168	NPM1(2)_T	0	0
ENSG00000203875.13	SNHG5	0.11158	0.190551	0.27907	1	1	NPM1(2)_T	0	0
ENSG00000166855.9	CLPX	0.11157	0.00467906	0.011107	1	1	NPM1(2)_T	0	0
ENSG00000089009.15	RPL6	0.11156	0.0254472	0.049934	1	1	NPM1(2)_T	0	0
ENSG00000228763.1	LIMS1-AS1	0.11155	0.371294	0.47468	1	0.96551724137931	NPM1(2)_T	0	0
ENSG00000244357.3	RN7SL145P	0.11154	0.355481	0.45848	1	0.969938107869142	NPM1(2)_T	0	0
ENSG00000149792.9	MRPL49	0.11152	0.00783764	0.017629	1	1	NPM1(2)_T	0	0
ENSG00000233623.2	PGAM1P11	0.11146	0.348258	0.45117	0.967741935483871	0.975243147656941	NPM1(2)_T	0	0
ENSG00000276293.4	PIP4K2B	0.11144	0.0277236	0.053805	1	1	NPM1(2)_T	0	0
ENSG00000252578.1	RNU6-135P	0.1114	0.607783	0.69455	0.698924731182796	0.711759504862953	NPM1(2)_T	0	0
ENSG00000173681.16	BCLAF3	0.11138	0.0589908	0.10377	1	0.999115826702034	NPM1(2)_T	0	0
ENSG00000278876.1		0.11138	0.31624	0.41826	1	0.991158267020336	NPM1(2)_T	0	0
ENSG00000273118.1		0.11134	0.642384	0.7242	0.526881720430108	0.576480990274094	NPM1(2)_T	0	0
ENSG00000140262.18	TCF12	0.11133	0.0218273	0.043671	1	1	NPM1(2)_T	0	1
ENSG00000227896.2	WAPL-DT	0.11132	0.130837	0.20457	1	1	NPM1(2)_T	0	0
ENSG00000101158.15	NELFCD	0.1113	0.000206104	0.00064456	1	1	NPM1(2)_T	0	0
ENSG00000238934.1		0.11126	0.580505	0.67051	0.67741935483871	0.625110521662246	NPM1(2)_T	0	0
ENSG00000214456.8	PLIN5	0.11124	0.456902	0.55694	1	0.995579133510168	NPM1(2)_T	0	0
ENSG00000213433.5	RPLP1P6	0.11123	0.19746	0.28722	1	1	NPM1(2)_T	0	0
ENSG00000228153.1		0.11121	0.729077	0.79527	0.387096774193548	0.37842617152962	NPM1(2)_T	0	0
ENSG00000252355.1	RN7SKP287	0.11117	0.347523	0.4504	0.989247311827957	0.96816976127321	NPM1(2)_T	0	0
ENSG00000113327.17	GABRG2	0.11115	0.764345	0.82395	0.376344086021505	0.317418213969938	NPM1(2)_T	0	0
ENSG00000243455.3	RPS18P13	0.1111	0.459329	0.55916	0.935483870967742	0.862953138815208	NPM1(2)_T	0	0
ENSG00000280077.1		0.11109	0.148474	0.22711	1	0.999115826702034	NPM1(2)_T	0	0
ENSG00000133114.18	GPALPP1	0.11102	0.00526562	0.012332	1	1	NPM1(2)_T	0	0
ENSG00000223529.1	EEF1A1P8	0.11095	0.197876	0.28773	1	1	NPM1(2)_T	0	0
ENSG00000224328.1	MDC1-AS1	0.11095	0.632377	0.71575	0.505376344086022	0.435897435897436	NPM1(2)_T	0	0
ENSG00000241343.10	RPL36A	0.11092	0.111538	0.17914	1	1	NPM1(2)_T	0	1
ENSG00000132950.19	ZMYM5	0.11087	0.0253082	0.049697	1	1	NPM1(2)_T	0	1
ENSG00000199944.1	RNU6-653P	0.11087	0.679521	0.75448	0.505376344086022	0.434129089301503	NPM1(2)_T	0	0
ENSG00000278434.1		0.11087	0.274582	0.37421	1	0.989389920424403	NPM1(2)_T	0	0
ENSG00000268442.1		0.11086	0.451132	0.55168	0.978494623655914	0.908930150309461	NPM1(2)_T	0	0
ENSG00000201302.1	SNORA65	0.11082	0.158711	0.24012	1	0.993810786914235	NPM1(2)_T	0	0
ENSG00000225106.1		0.11081	0.802587	0.85387	0.225806451612903	0.180371352785146	NPM1(2)_T	0	0
ENSG00000253197.5		0.11081	0.419592	0.52196	0.967741935483871	0.906277630415561	NPM1(2)_T	0	0
ENSG00000266677.1		0.11081	0.390084	0.49349	1	0.992042440318302	NPM1(2)_T	0	0
ENSG00000214114.9	MYCBP	0.1108	0.0506948	0.091091	1	1	NPM1(2)_T	0	1
ENSG00000281772.1		0.11071	0.5377	0.63174	0.806451612903226	0.70999115826702	NPM1(2)_T	0	0
ENSG00000103507.14	BCKDK	0.11069	0.0535781	0.095511	1	1	NPM1(2)_T	0	0
ENSG00000143256.5	PFDN2	0.11063	0.0449834	0.082077	1	1	NPM1(2)_T	0	0
ENSG00000238082.1	NUDCP2	0.11062	0.167449	0.25106	1	0.997347480106101	NPM1(2)_T	0	0
ENSG00000234569.1	RAD1P1	0.11058	0.620528	0.70532	0.634408602150538	0.663129973474801	NPM1(2)_T	0	0
ENSG00000184276.3	DEFB108B	0.11045	0.635267	0.71806	0.505376344086022	0.459770114942529	NPM1(2)_T	0	0
ENSG00000236539.3	HNRNPA1P54	0.11044	0.300973	0.40194	1	0.983200707338638	NPM1(2)_T	0	0
ENSG00000212175.1		0.11043	0.258532	0.3571	1	0.982316534040672	NPM1(2)_T	0	0
ENSG00000238186.1		0.11042	0.170125	0.25435	1	0.988505747126437	NPM1(2)_T	0	0
ENSG00000250731.1	TPM3P6	0.11041	0.171102	0.25554	1	0.997347480106101	NPM1(2)_T	0	0
ENSG00000105341.19	DMAC2	0.11039	0.00853251	0.019015	1	1	NPM1(2)_T	0	0
ENSG00000227671.4	ZNF731P	0.11036	0.0686809	0.11828	1	1	NPM1(2)_T	0	0
ENSG00000231699.1		0.11033	0.50554	0.60243	0.903225806451613	0.862068965517241	NPM1(2)_T	0	0
ENSG00000279225.1		0.11028	0.501863	0.5989	0.827956989247312	0.835543766578249	NPM1(2)_T	0	0
ENSG00000147679.12	UTP23	0.11027	0.0469832	0.085247	1	1	NPM1(2)_T	0	0
ENSG00000168259.17	DNAJC7	0.11025	0.024277	0.047929	1	1	NPM1(2)_T	0	0
ENSG00000235958.5	UBOX5-AS1	0.1102	0.241293	0.33795	1	0.999115826702034	NPM1(2)_T	0	0
ENSG00000260156.1		0.1102	0.460355	0.5602	0.860215053763441	0.822281167108753	NPM1(2)_T	0	0
ENSG00000236667.1	RPL27AP3	0.11018	0.747878	0.81077	0.279569892473118	0.308576480990274	NPM1(2)_T	0	0
ENSG00000170502.13	NUDT9	0.11016	0.0313271	0.059974	1	1	NPM1(2)_T	0	0
ENSG00000111644.8	ACRBP	0.11011	0.205483	0.29658	1	1	NPM1(2)_T	0	0
ENSG00000259244.1		0.1101	0.389926	0.49336	0.989247311827957	0.904509283819629	NPM1(2)_T	0	0
ENSG00000106610.15	STAG3L4	0.11009	0.03262	0.06214	1	1	NPM1(2)_T	0	0
ENSG00000215190.9	LINC00680	0.11006	0.130059	0.20354	1	0.999115826702034	NPM1(2)_T	0	0
ENSG00000228366.1		0.11006	0.400747	0.50397	0.989247311827957	0.99027409372237	NPM1(2)_T	0	0
ENSG00000251075.2	HTT-AS	0.11006	0.461709	0.5614	0.935483870967742	0.89920424403183	NPM1(2)_T	0	0
ENSG00000224383.8	PRR29	0.10999	0.163544	0.24617	1	0.999115826702034	NPM1(2)_T	0	0
ENSG00000235175.1	RPL26P37	0.10999	0.627689	0.71164	0.89247311827957	0.858532272325376	NPM1(2)_T	0	0
ENSG00000272858.1		0.10995	0.165704	0.24884	0.989247311827957	0.997347480106101	NPM1(2)_T	0	0
ENSG00000278897.1		0.10995	0.37388	0.47748	1	0.995579133510168	NPM1(2)_T	0	0
ENSG00000265800.1		0.10992	0.280608	0.38072	1	0.992042440318302	NPM1(2)_T	0	0
ENSG00000111877.17	MCM9	0.10991	0.0314981	0.060253	1	1	NPM1(2)_T	0	0
ENSG00000181104.7	F2R	0.10991	0.404735	0.50804	1	0.999115826702034	NPM1(2)_T	1	0
ENSG00000079337.16	RAPGEF3	0.1099	0.316208	0.41825	1	1	NPM1(2)_T	0	1
ENSG00000183476.12	SH2D7	0.1099	0.547533	0.64069	0.827956989247312	0.73209549071618	NPM1(2)_T	0	0
ENSG00000239198.1	RPL5P22	0.10988	0.356978	0.46003	1	0.97789566755084	NPM1(2)_T	0	0
ENSG00000224059.1	HSPA8P16	0.10982	0.490906	0.58876	0.913978494623656	0.875331564986737	NPM1(2)_T	0	0
ENSG00000139697.14	SBNO1	0.10978	0.057649	0.10172	1	1	NPM1(2)_T	0	0
ENSG00000107937.19	GTPBP4	0.10976	0.0877111	0.14626	1	1	NPM1(2)_T	0	0
ENSG00000223834.5		0.10975	0.412145	0.51491	0.967741935483871	0.925729442970822	NPM1(2)_T	0	0
ENSG00000126883.17	NUP214	0.10973	0.000808528	0.0022518	1	1	NPM1(2)_T	0	0
ENSG00000232901.1	CYCSP10	0.1097	0.257411	0.35587	1	0.980548187444739	NPM1(2)_T	0	0
ENSG00000260942.1	CAPN10-DT	0.1097	0.262415	0.36128	1	0.999115826702034	NPM1(2)_T	0	0
ENSG00000065268.11	WDR18	0.10962	0.113705	0.18198	1	1	NPM1(2)_T	0	0
ENSG00000272023.1	AFF4-DT	0.10956	0.405006	0.50827	0.946236559139785	0.898320070733864	NPM1(2)_T	0	0
ENSG00000287761.1		0.10955	0.703512	0.77462	0.397849462365591	0.318302387267904	NPM1(2)_T	0	0
ENSG00000027847.14	B4GALT7	0.10952	0.00527995	0.012359	1	1	NPM1(2)_T	0	0
ENSG00000282097.1		0.10947	0.662165	0.74049	0.537634408602151	0.393457117595049	NPM1(2)_T	0	0
ENSG00000168876.9	ANKRD49	0.10943	0.0623	0.10877	1	1	NPM1(2)_T	0	0
ENSG00000285621.1		0.10943	0.66245	0.74073	0.741935483870968	0.633068081343943	NPM1(2)_T	0	0
ENSG00000286915.1		0.10943	0.613928	0.69979	0.655913978494624	0.518125552608311	NPM1(2)_T	0	0
ENSG00000164494.12	PDSS2	0.10941	0.0320535	0.061214	1	1	NPM1(2)_T	0	0
ENSG00000149308.17	NPAT	0.1094	0.111618	0.17923	1	1	NPM1(2)_T	0	0
ENSG00000286655.1		0.10937	0.587402	0.67641	0.827956989247312	0.730327144120248	NPM1(2)_T	0	0
ENSG00000213918.10	DNASE1	0.10936	0.235216	0.33082	1	1	NPM1(2)_T	0	0
ENSG00000129691.16	ASH2L	0.1093	0.0284119	0.055007	1	1	NPM1(2)_T	0	0
ENSG00000164270.18	HTR4	0.1093	0.649156	0.72981	0.666666666666667	0.556145004420866	NPM1(2)_T	0	0
ENSG00000252347.1	RNU6-1046P	0.10929	0.808513	0.85861	0.247311827956989	0.183908045977011	NPM1(2)_T	0	0
ENSG00000123159.16	GIPC1	0.10928	0.193316	0.28228	1	1	NPM1(2)_T	0	0
ENSG00000196242.10	OR2C3	0.10924	0.769004	0.82748	0.623655913978495	0.532272325375774	NPM1(2)_T	0	0
ENSG00000065613.15	SLK	0.10922	0.0612889	0.10726	1	1	NPM1(2)_T	0	0
ENSG00000100836.10	PABPN1	0.10922	0.0382131	0.071281	1	1	NPM1(2)_T	0	1
ENSG00000172663.9	TMEM134	0.10917	0.0286974	0.055483	1	1	NPM1(2)_T	0	0
ENSG00000286340.1		0.10916	0.203459	0.29426	1	0.999115826702034	NPM1(2)_T	0	0
ENSG00000224949.2	RPL37P24	0.10913	0.763661	0.82342	0.344086021505376	0.314765694076039	NPM1(2)_T	0	0
ENSG00000008324.12	SS18L2	0.10905	0.0142626	0.029991	1	1	NPM1(2)_T	0	0
ENSG00000202343.1		0.10905	0.251051	0.34885	0.967741935483871	0.957559681697613	NPM1(2)_T	0	0
ENSG00000284977.2		0.10905	0.526005	0.62104	0.989247311827957	0.954022988505747	NPM1(2)_T	0	0
ENSG00000163320.12	CGGBP1	0.10903	0.00357918	0.0087235	1	1	NPM1(2)_T	0	1
ENSG00000253608.2		0.10903	0.792452	0.84594	0.344086021505376	0.182139699381079	NPM1(2)_T	0	0
ENSG00000263177.1	MTND1P8	0.10897	0.525351	0.62039	0.903225806451613	0.840848806366048	NPM1(2)_T	0	0
ENSG00000230280.2	HNRNPA1P59	0.10895	0.173091	0.25791	1	0.996463306808134	NPM1(2)_T	0	0
ENSG00000265450.1	MIR4502	0.10895	0.638192	0.72046	0.548387096774194	0.477453580901857	NPM1(2)_T	0	0
ENSG00000228397.3	LINC01635	0.10892	0.276904	0.37669	1	0.989389920424403	NPM1(2)_T	0	0
ENSG00000204923.4	FBXO48	0.10889	0.0971318	0.15942	1	1	NPM1(2)_T	0	0
ENSG00000219902.1	RPL35P3	0.10889	0.434013	0.5359	0.89247311827957	0.890362511052166	NPM1(2)_T	0	0
ENSG00000250956.1		0.10884	0.582462	0.67226	0.752688172043011	0.707338638373121	NPM1(2)_T	0	0
ENSG00000198931.11	APRT	0.10862	0.0554704	0.098414	1	1	NPM1(2)_T	0	0
ENSG00000139187.10	KLRG1	0.10859	0.351235	0.45434	1	0.998231653404067	NPM1(2)_T	1	0
ENSG00000228329.3	LINC01890	0.10856	0.316017	0.41806	1	0.994694960212202	NPM1(2)_T	0	0
ENSG00000086589.12	RBM22	0.10855	0.0162721	0.033709	1	1	NPM1(2)_T	0	1
ENSG00000272831.1		0.10849	0.435796	0.53759	0.924731182795699	0.886825817860301	NPM1(2)_T	0	0
ENSG00000272744.1		0.10847	0.468114	0.56737	0.881720430107527	0.848806366047745	NPM1(2)_T	0	0
ENSG00000236189.2	RPL18AP15	0.10846	0.60912	0.6956	0.559139784946237	0.543766578249337	NPM1(2)_T	0	0
ENSG00000184612.8	RPL7P26	0.10838	0.31097	0.41274	0.989247311827957	0.995579133510168	NPM1(2)_T	0	0
ENSG00000272667.1		0.10838	0.0712023	0.1221	1	1	NPM1(2)_T	0	0
ENSG00000155561.15	NUP205	0.10834	0.035839	0.067395	1	1	NPM1(2)_T	0	0
ENSG00000253695.2	PINX1-DT	0.10834	0.618609	0.70396	0.537634408602151	0.50132625994695	NPM1(2)_T	0	0
ENSG00000100241.21	SBF1	0.10829	0.0311579	0.059708	1	1	NPM1(2)_T	0	0
ENSG00000101000.6	PROCR	0.10822	0.268206	0.3674	1	1	NPM1(2)_T	1	0
ENSG00000114993.17	RTKN	0.10821	0.371467	0.47484	1	0.999115826702034	NPM1(2)_T	0	0
ENSG00000167615.17	LENG8	0.10816	0.0674337	0.11644	1	1	NPM1(2)_T	0	0
ENSG00000207622.1	MIR619	0.10812	0.623131	0.70765	0.634408602150538	0.666666666666667	NPM1(2)_T	0	0
ENSG00000187017.17	ESPN	0.10808	0.5884	0.67721	1	0.992042440318302	NPM1(2)_T	0	0
ENSG00000229462.1	WDR4P2	0.10808	0.790951	0.8448	0.193548387096774	0.181255526083112	NPM1(2)_T	0	0
ENSG00000272004.1		0.10807	0.409118	0.51211	0.870967741935484	0.800176834659593	NPM1(2)_T	0	0
ENSG00000103549.22	RNF40	0.10805	0.0039971	0.0096322	1	1	NPM1(2)_T	0	0
ENSG00000256682.2		0.10804	0.417678	0.52007	0.989247311827957	0.937223695844385	NPM1(2)_T	0	0
ENSG00000105409.19	ATP1A3	0.10803	0.430959	0.53301	1	0.984969053934571	NPM1(2)_T	1	0
ENSG00000258843.1		0.10803	0.47566	0.57433	0.946236559139785	0.914235190097259	NPM1(2)_T	0	0
ENSG00000282787.1		0.10803	0.441151	0.54254	0.946236559139785	0.862068965517241	NPM1(2)_T	0	0
ENSG00000089775.12	ZBTB25	0.10801	0.0390978	0.072692	1	1	NPM1(2)_T	0	1
ENSG00000089006.17	SNX5	0.10795	0.00947595	0.020885	1	1	NPM1(2)_T	0	0
ENSG00000266466.1		0.10795	0.810445	0.85995	0.268817204301075	0.168877099911583	NPM1(2)_T	0	0
ENSG00000261124.1		0.10791	0.407237	0.51037	0.989247311827957	0.958443854995579	NPM1(2)_T	0	0
ENSG00000255314.4		0.10789	0.452729	0.55318	0.924731182795699	0.84526967285588	NPM1(2)_T	0	0
ENSG00000274501.1		0.10787	0.369241	0.47261	1	0.947833775419982	NPM1(2)_T	0	0
ENSG00000176978.14	DPP7	0.10778	0.0941505	0.1553	1	1	NPM1(2)_T	1	0
ENSG00000248538.8	PPP1R3B-DT	0.10774	0.46805	0.56735	1	0.96816976127321	NPM1(2)_T	0	0
ENSG00000269556.8	TMEM185A	0.10768	0.00782784	0.017609	1	1	NPM1(2)_T	0	0
ENSG00000264610.1	MIR4685	0.10766	0.469605	0.56878	0.78494623655914	0.760389036251105	NPM1(2)_T	0	0
ENSG00000263740.2	RN7SL4P	0.1076	0.470096	0.56927	1	0.979664014146773	NPM1(2)_T	0	0
ENSG00000282977.1	PCBP2-OT1	0.10758	0.320574	0.42276	1	0.997347480106101	NPM1(2)_T	0	0
ENSG00000224746.2		0.10754	0.399282	0.50251	1	0.985853227232538	NPM1(2)_T	0	0
ENSG00000274667.1		0.10752	0.194514	0.28369	1	0.998231653404067	NPM1(2)_T	0	0
ENSG00000238711.1	RNY4P25	0.10751	0.363155	0.46652	1	0.957559681697613	NPM1(2)_T	0	0
ENSG00000271410.1		0.10751	0.557686	0.64988	0.881720430107527	0.833775419982317	NPM1(2)_T	0	0
ENSG00000125931.11	CITED1	0.1075	0.631834	0.7152	0.56989247311828	0.526083112290009	NPM1(2)_T	0	1
ENSG00000279283.1		0.10747	0.352459	0.45553	1	1	NPM1(2)_T	0	0
ENSG00000286672.1		0.10745	0.320873	0.42304	1	0.992926613616269	NPM1(2)_T	0	0
ENSG00000100304.13	TTLL12	0.10735	0.193303	0.28227	1	1	NPM1(2)_T	0	0
ENSG00000273014.1		0.10732	0.249501	0.34723	1	0.989389920424403	NPM1(2)_T	0	0
ENSG00000030110.13	BAK1	0.10731	0.0329723	0.062724	1	1	NPM1(2)_T	0	0
ENSG00000231744.1		0.10727	0.640276	0.72218	0.870967741935484	0.824933687002653	NPM1(2)_T	0	0
ENSG00000099822.3	HCN2	0.10726	0.329347	0.43174	1	1	NPM1(2)_T	0	0
ENSG00000112078.14	KCTD20	0.10719	0.0203414	0.04106	1	1	NPM1(2)_T	0	0
ENSG00000254226.6	LINC01933	0.10708	0.573433	0.66426	0.827956989247312	0.717948717948718	NPM1(2)_T	0	0
ENSG00000180953.11	ST20	0.10704	0.235743	0.33143	1	1	NPM1(2)_T	0	0
ENSG00000125945.15	ZNF436	0.10701	0.0952429	0.1568	1	0.999115826702034	NPM1(2)_T	0	1
ENSG00000089154.11	GCN1	0.10696	0.00799148	0.017933	1	1	NPM1(2)_T	0	0
ENSG00000272849.1		0.10691	0.179579	0.26611	1	0.999115826702034	NPM1(2)_T	0	0
ENSG00000245711.2	NADK2-AS1	0.10688	0.305559	0.40691	1	0.980548187444739	NPM1(2)_T	0	0
ENSG00000142541.18	RPL13A	0.10684	0.0893636	0.14865	1	1	NPM1(2)_T	0	0
ENSG00000229944.3	EIF4EP2	0.10679	0.146607	0.22473	1	0.997347480106101	NPM1(2)_T	0	0
ENSG00000285701.1		0.10676	0.355627	0.45863	0.989247311827957	0.988505747126437	NPM1(2)_T	0	0
ENSG00000234817.2	ECI2-DT	0.10674	0.341759	0.44463	0.989247311827957	0.99027409372237	NPM1(2)_T	0	0
ENSG00000277463.1		0.10672	0.419862	0.52223	0.967741935483871	0.900972590627763	NPM1(2)_T	0	0
ENSG00000076321.11	KLHL20	0.10667	0.0165303	0.034177	1	1	NPM1(2)_T	0	0
ENSG00000170035.16	UBE2E3	0.10653	0.236344	0.33217	1	1	NPM1(2)_T	0	0
ENSG00000278370.1		0.10649	0.374023	0.47757	0.967741935483871	0.926613616268789	NPM1(2)_T	0	0
ENSG00000232832.1	LMLN-AS1	0.10646	0.680947	0.75576	0.505376344086022	0.391688770999116	NPM1(2)_T	0	0
ENSG00000260671.2		0.10645	0.469713	0.56888	0.967741935483871	0.969053934571176	NPM1(2)_T	0	0
ENSG00000078319.10	PMS2P1	0.10642	0.021231	0.042628	1	1	NPM1(2)_T	0	0
ENSG00000198727.2	MT-CYB	0.10639	0.211651	0.30377	1	1	NPM1(2)_T	0	0
ENSG00000140350.15	ANP32A	0.10636	0.00830343	0.018564	1	1	NPM1(2)_T	0	0
ENSG00000213137.3	ARF1P2	0.10636	0.550804	0.64354	0.860215053763441	0.8894783377542	NPM1(2)_T	0	0
ENSG00000174950.11	CD164L2	0.10629	0.674549	0.75056	0.580645161290323	0.597701149425287	NPM1(2)_T	0	0
ENSG00000270130.1		0.10626	0.422779	0.52503	0.978494623655914	0.926613616268789	NPM1(2)_T	0	0
ENSG00000235445.1		0.10622	0.60627	0.69322	0.741935483870968	0.668435013262599	NPM1(2)_T	0	0
ENSG00000148943.12	LIN7C	0.10616	0.0869747	0.14519	1	1	NPM1(2)_T	0	0
ENSG00000226822.3	LINC02785	0.10611	0.387994	0.49146	1	0.997347480106101	NPM1(2)_T	0	0
ENSG00000188739.15	RBM34	0.10608	0.187048	0.27502	1	0.999115826702034	NPM1(2)_T	0	0
ENSG00000196678.14	ERI2	0.10602	0.21865	0.31192	1	1	NPM1(2)_T	0	0
ENSG00000241693.2	RN7SL704P	0.10599	0.512386	0.60828	0.903225806451613	0.838196286472148	NPM1(2)_T	0	0
ENSG00000166295.9	ANAPC16	0.10597	0.0241963	0.047792	1	1	NPM1(2)_T	0	0
ENSG00000267064.2	UXT-AS1	0.10596	0.148652	0.22727	1	0.997347480106101	NPM1(2)_T	0	0
ENSG00000130402.13	ACTN4	0.10591	0.0228497	0.045453	1	1	NPM1(2)_T	1	0
ENSG00000182004.13	SNRPE	0.10586	0.0491687	0.088707	1	1	NPM1(2)_T	0	0
ENSG00000277677.1		0.10586	0.67346	0.74981	0.741935483870968	0.675508399646331	NPM1(2)_T	0	0
ENSG00000184923.12	NUTM2A	0.10584	0.314215	0.41615	1	0.992042440318302	NPM1(2)_T	0	0
ENSG00000231525.1		0.10578	0.800945	0.8527	0.204301075268817	0.17683465959328	NPM1(2)_T	0	0
ENSG00000235271.6		0.10578	0.514685	0.61032	0.935483870967742	0.847038019451813	NPM1(2)_T	0	0
ENSG00000240429.1	LRRFIP1P1	0.10576	0.177771	0.26376	1	1	NPM1(2)_T	0	0
ENSG00000252622.1	RNU6-881P	0.10576	0.707419	0.7776	0.344086021505376	0.346595932802829	NPM1(2)_T	0	0
ENSG00000178188.14	SH2B1	0.10573	0.008164	0.018285	1	1	NPM1(2)_T	0	0
ENSG00000074695.6	LMAN1	0.10556	0.0526058	0.093983	1	1	NPM1(2)_T	0	0
ENSG00000234961.1		0.10554	0.795206	0.84805	0.204301075268817	0.183023872679045	NPM1(2)_T	0	0
ENSG00000011478.13	QPCTL	0.1055	0.0869859	0.14521	1	1	NPM1(2)_T	0	0
ENSG00000138796.17	HADH	0.1055	0.0410523	0.075812	1	1	NPM1(2)_T	0	0
ENSG00000106012.18	IQCE	0.10549	0.112633	0.18058	1	1	NPM1(2)_T	0	0
ENSG00000236375.3	POU5F1P5	0.10549	0.548154	0.64124	0.78494623655914	0.811671087533157	NPM1(2)_T	0	0
ENSG00000167595.15	PROSER3	0.10543	0.0191034	0.038819	1	1	NPM1(2)_T	0	0
ENSG00000160256.13	SLX9	0.10536	0.088124	0.14686	1	1	NPM1(2)_T	0	0
ENSG00000228889.7	UBAC2-AS1	0.10534	0.143042	0.22018	1	0.999115826702034	NPM1(2)_T	0	0
ENSG00000241782.1	RPL21P95	0.10531	0.318723	0.42084	1	0.985853227232538	NPM1(2)_T	0	0
ENSG00000271040.1	TMEM242-DT	0.10527	0.279341	0.3794	0.967741935483871	0.969938107869142	NPM1(2)_T	0	0
ENSG00000029364.12	SLC39A9	0.1052	0.00845985	0.018872	1	1	NPM1(2)_T	0	0
ENSG00000260594.1		0.10518	0.650317	0.7308	0.634408602150538	0.635720601237843	NPM1(2)_T	0	0
ENSG00000286262.1		0.10518	0.698951	0.771	0.451612903225806	0.426171529619805	NPM1(2)_T	0	0
ENSG00000155066.16	PROM2	0.10514	0.414569	0.51716	0.989247311827957	0.99027409372237	NPM1(2)_T	1	0
ENSG00000230303.6		0.1051	0.331368	0.4338	1	0.992926613616269	NPM1(2)_T	0	0
ENSG00000167525.14	PROCA1	0.10502	0.095282	0.15685	1	1	NPM1(2)_T	0	0
ENSG00000270890.1		0.10497	0.197122	0.2868	1	0.996463306808134	NPM1(2)_T	0	0
ENSG00000086288.12	NME8	0.10494	0.425604	0.52778	1	0.997347480106101	NPM1(2)_T	0	0
ENSG00000123136.15	DDX39A	0.10492	0.120054	0.19041	1	1	NPM1(2)_T	0	0
ENSG00000278206.1		0.10492	0.161091	0.24308	1	0.997347480106101	NPM1(2)_T	0	0
ENSG00000236274.1		0.10486	0.596474	0.68436	0.741935483870968	0.694960212201592	NPM1(2)_T	0	0
ENSG00000101901.12	ALG13	0.1048	0.0158201	0.032877	1	1	NPM1(2)_T	0	0
ENSG00000165985.10	C1QL3	0.10475	0.375062	0.47854	1	0.986737400530504	NPM1(2)_T	0	0
ENSG00000105695.15	MAG	0.10473	0.634718	0.71767	0.827956989247312	0.724137931034483	NPM1(2)_T	0	0
ENSG00000160679.13	CHTOP	0.10463	0.0017286	0.0045053	1	1	NPM1(2)_T	0	0
ENSG00000198886.2	MT-ND4	0.10459	0.197576	0.28736	1	1	NPM1(2)_T	0	0
ENSG00000235172.8	LINC01366	0.10457	0.419423	0.52181	1	0.98762157382847	NPM1(2)_T	0	0
ENSG00000204371.11	EHMT2	0.10455	0.0334223	0.063483	1	1	NPM1(2)_T	0	0
ENSG00000134899.23	ERCC5	0.10453	0.0716683	0.12279	1	0.999115826702034	NPM1(2)_T	0	0
ENSG00000273447.1		0.1045	0.235031	0.3306	1	0.994694960212202	NPM1(2)_T	0	0
ENSG00000196862.10	RGPD4	0.10445	0.405902	0.50904	1	0.993810786914235	NPM1(2)_T	0	0
ENSG00000275832.5	ARHGAP23	0.10442	0.231379	0.32638	1	1	NPM1(2)_T	0	0
ENSG00000228386.2		0.1044	0.567201	0.65842	0.89247311827957	0.907161803713528	NPM1(2)_T	0	0
ENSG00000238287.1	EXO5-DT	0.10439	0.215468	0.30811	1	0.998231653404067	NPM1(2)_T	0	0
ENSG00000167608.12	TMC4	0.10437	0.269532	0.36883	1	1	NPM1(2)_T	0	0
ENSG00000186063.13	AIDA	0.10431	0.0695796	0.11961	1	1	NPM1(2)_T	0	0
ENSG00000050426.16	LETMD1	0.1043	0.00586495	0.013575	1	1	NPM1(2)_T	0	0
ENSG00000254659.3	LINC02715	0.1043	0.85134	0.89119	0.172043010752688	0.183023872679045	NPM1(2)_T	0	0
ENSG00000010072.16	SPRTN	0.10428	0.111497	0.17911	1	1	NPM1(2)_T	0	0
ENSG00000287261.1	HPS1-AS1	0.10418	0.126658	0.19917	1	0.999115826702034	NPM1(2)_T	0	0
ENSG00000010270.14	STARD3NL	0.10416	0.0178068	0.036489	1	1	NPM1(2)_T	0	0
ENSG00000259660.2	DNM1P47	0.1041	0.398351	0.50166	1	0.992042440318302	NPM1(2)_T	0	0
ENSG00000207187.1	SNORA10B	0.10407	0.676849	0.75238	0.462365591397849	0.460654288240495	NPM1(2)_T	0	0
ENSG00000234152.1	ELOBP1	0.10405	0.626234	0.71036	0.591397849462366	0.557029177718833	NPM1(2)_T	0	0
ENSG00000248583.1		0.10405	0.789724	0.84401	0.258064516129032	0.247568523430592	NPM1(2)_T	0	0
ENSG00000177556.12	ATOX1	0.10401	0.0221738	0.044276	1	1	NPM1(2)_T	0	0
ENSG00000197620.11	EOLA1	0.10401	0.0839905	0.14091	1	1	NPM1(2)_T	0	0
ENSG00000226969.1	PRKCZ-DT	0.10401	0.763405	0.82332	0.301075268817204	0.235190097259063	NPM1(2)_T	0	0
ENSG00000264829.1		0.10397	0.522166	0.61743	0.967741935483871	0.952254641909814	NPM1(2)_T	0	0
ENSG00000214807.2	NPM1P31	0.10393	0.596593	0.68445	0.709677419354839	0.739168877099912	NPM1(2)_T	0	0
ENSG00000166479.10	TMX3	0.10391	0.0509382	0.091453	1	1	NPM1(2)_T	1	0
ENSG00000143942.5	CHAC2	0.10382	0.189339	0.2776	1	1	NPM1(2)_T	0	0
ENSG00000287892.1		0.10381	0.259612	0.35825	1	0.991158267020336	NPM1(2)_T	0	0
ENSG00000224535.2	LINC02771	0.10376	0.727729	0.79422	0.440860215053763	0.297082228116711	NPM1(2)_T	0	0
ENSG00000116212.15	LRRC42	0.10372	0.0206113	0.041549	1	1	NPM1(2)_T	0	0
ENSG00000261423.1	TMEM202-AS1	0.1037	0.140464	0.21695	1	0.999115826702034	NPM1(2)_T	0	0
ENSG00000149124.11	GLYAT	0.10367	0.604364	0.69142	0.795698924731183	0.679045092838196	NPM1(2)_T	0	0
ENSG00000201047.1		0.10364	0.689537	0.76307	0.440860215053763	0.389036251105217	NPM1(2)_T	0	0
ENSG00000233635.2		0.10361	0.643916	0.72561	0.623655913978495	0.564102564102564	NPM1(2)_T	0	0
ENSG00000259698.1	FAM30C	0.10356	0.732018	0.79766	0.505376344086022	0.354553492484527	NPM1(2)_T	0	0
ENSG00000135597.19	REPS1	0.10355	0.00337297	0.0082709	1	1	NPM1(2)_T	0	0
ENSG00000182400.15	TRAPPC6B	0.10353	0.0951315	0.15663	1	1	NPM1(2)_T	0	0
ENSG00000233797.2	UFL1-AS1	0.10352	0.516065	0.61164	0.827956989247312	0.770114942528736	NPM1(2)_T	0	0
ENSG00000248126.1		0.10352	0.576204	0.66682	0.89247311827957	0.806366047745358	NPM1(2)_T	0	0
ENSG00000286085.1		0.1035	0.802839	0.85402	0.21505376344086	0.174182139699381	NPM1(2)_T	0	0
ENSG00000121851.13	POLR3GL	0.10349	0.0482809	0.087289	1	1	NPM1(2)_T	0	0
ENSG00000126777.18	KTN1	0.10347	0.0314135	0.060113	1	1	NPM1(2)_T	0	0
ENSG00000229567.1		0.10341	0.256256	0.35461	1	0.996463306808134	NPM1(2)_T	0	0
ENSG00000251778.1		0.10341	0.765472	0.82484	0.258064516129032	0.209549071618037	NPM1(2)_T	0	0
ENSG00000183826.18	BTBD9	0.10336	0.0704188	0.12093	1	1	NPM1(2)_T	0	0
ENSG00000214203.4	RPS4XP1	0.10336	0.232079	0.32711	1	1	NPM1(2)_T	0	0
ENSG00000227028.6	SLC8A1-AS1	0.10333	0.547625	0.64075	0.989247311827957	0.917771883289125	NPM1(2)_T	0	0
ENSG00000133884.10	DPF2	0.10328	0.00506486	0.011921	1	1	NPM1(2)_T	0	1
ENSG00000152591.15	DSPP	0.10325	0.767439	0.82632	0.290322580645161	0.263483642793988	NPM1(2)_T	0	0
ENSG00000151247.12	EIF4E	0.10321	0.0303952	0.058382	1	1	NPM1(2)_T	0	0
ENSG00000244267.1	RPL34P22	0.10321	0.495986	0.59354	0.989247311827957	0.954022988505747	NPM1(2)_T	0	0
ENSG00000262470.2	TVP23CP2	0.10318	0.657012	0.73621	0.559139784946237	0.488063660477454	NPM1(2)_T	0	0
ENSG00000181007.9	ZFP82	0.10317	0.214441	0.30688	1	1	NPM1(2)_T	0	1
ENSG00000240669.1		0.1031	0.435219	0.537	0.870967741935484	0.871794871794872	NPM1(2)_T	0	0
ENSG00000270405.1		0.10308	0.68053	0.75537	0.559139784946237	0.528735632183908	NPM1(2)_T	0	0
ENSG00000257038.1	ARHGEF17-AS1	0.10306	0.392621	0.49607	0.989247311827957	0.963748894783378	NPM1(2)_T	0	0
ENSG00000288044.1		0.10298	0.407557	0.51069	0.89247311827957	0.854111405835544	NPM1(2)_T	0	0
ENSG00000223592.2	FNDC3CP	0.10297	0.636476	0.71904	0.666666666666667	0.644562334217507	NPM1(2)_T	0	0
ENSG00000272129.1		0.10296	0.21965	0.31303	1	0.991158267020336	NPM1(2)_T	0	0
ENSG00000267193.7		0.10291	0.57167	0.66257	0.78494623655914	0.65605658709107	NPM1(2)_T	0	0
ENSG00000094880.11	CDC23	0.1029	0.0305068	0.058573	1	1	NPM1(2)_T	0	0
ENSG00000273582.1		0.10288	0.527301	0.62217	0.946236559139785	0.884173297966401	NPM1(2)_T	0	0
ENSG00000237897.2	MATR3P3	0.10286	0.506532	0.60321	0.924731182795699	0.856763925729443	NPM1(2)_T	0	0
ENSG00000283428.1	CCDC195	0.10285	0.807124	0.85743	0.182795698924731	0.183023872679045	NPM1(2)_T	0	0
ENSG00000111530.13	CAND1	0.10284	0.03263	0.062157	1	1	NPM1(2)_T	0	0
ENSG00000235872.2		0.10284	0.526539	0.62145	0.806451612903226	0.790450928381963	NPM1(2)_T	0	0
ENSG00000275807.1		0.10284	0.0605786	0.10618	1	1	NPM1(2)_T	0	0
ENSG00000152683.14	SLC30A6	0.10283	0.0803244	0.13562	1	1	NPM1(2)_T	0	0
ENSG00000270948.1	MTDHP1	0.10283	0.385894	0.48938	0.978494623655914	0.907161803713528	NPM1(2)_T	0	0
ENSG00000285777.1		0.10276	0.766278	0.82546	0.387096774193548	0.289124668435013	NPM1(2)_T	0	0
ENSG00000204922.5	UQCC3	0.10275	0.0691885	0.11903	1	1	NPM1(2)_T	0	0
ENSG00000113734.18	BNIP1	0.10272	0.128995	0.20216	1	1	NPM1(2)_T	0	0
ENSG00000115568.16	ZNF142	0.10272	0.00836421	0.018685	1	1	NPM1(2)_T	0	1
ENSG00000231414.1	RPL39P15	0.10268	0.357709	0.46069	0.989247311827957	0.997347480106101	NPM1(2)_T	0	0
ENSG00000262402.1	MCUR1P1	0.10267	0.487475	0.58552	0.913978494623656	0.893899204244032	NPM1(2)_T	0	0
ENSG00000140740.11	UQCRC2	0.10266	0.00158605	0.0041642	1	1	NPM1(2)_T	1	0
ENSG00000108064.11	TFAM	0.10257	0.0183309	0.037422	1	1	NPM1(2)_T	0	1
ENSG00000284748.1		0.10255	0.733938	0.79926	0.397849462365591	0.294429708222812	NPM1(2)_T	0	0
ENSG00000106771.13	TMEM245	0.10254	0.0374861	0.070099	1	1	NPM1(2)_T	0	0
ENSG00000125703.15	ATG4C	0.10253	0.16957	0.2537	1	1	NPM1(2)_T	0	0
ENSG00000090530.10	P3H2	0.10246	0.663066	0.74121	0.967741935483871	0.875331564986737	NPM1(2)_T	0	0
ENSG00000237324.3		0.10245	0.601678	0.68884	0.709677419354839	0.628647214854111	NPM1(2)_T	0	0
ENSG00000267203.1	SNRPGP4	0.10245	0.514206	0.60986	0.989247311827957	0.93368700265252	NPM1(2)_T	0	0
ENSG00000258428.5		0.10241	0.487211	0.58529	0.870967741935484	0.86737400530504	NPM1(2)_T	0	0
ENSG00000227008.2	RPS24P19	0.10233	0.197812	0.28765	1	1	NPM1(2)_T	0	0
ENSG00000231762.1		0.10231	0.79555	0.84829	0.258064516129032	0.283819628647215	NPM1(2)_T	0	0
ENSG00000156973.14	PDE6D	0.1023	0.0923651	0.15282	1	1	NPM1(2)_T	0	0
ENSG00000230697.1	SAP18P3	0.1023	0.535269	0.62968	0.795698924731183	0.740937223695844	NPM1(2)_T	0	0
ENSG00000081791.9	DELE1	0.10228	0.00845145	0.018855	1	1	NPM1(2)_T	0	0
ENSG00000233216.1		0.10226	0.666959	0.74462	0.526881720430108	0.443854995579133	NPM1(2)_T	0	0
ENSG00000241556.1	RPL29P26	0.10224	0.31214	0.414	1	0.998231653404067	NPM1(2)_T	0	0
ENSG00000037042.9	TUBG2	0.10223	0.304761	0.40594	1	0.999115826702034	NPM1(2)_T	0	0
ENSG00000287175.1		0.10221	0.585242	0.67472	0.870967741935484	0.837312113174182	NPM1(2)_T	0	0
ENSG00000144191.12	CNGA3	0.10219	0.78766	0.84231	0.204301075268817	0.217506631299735	NPM1(2)_T	0	0
ENSG00000252153.1	MIR2278	0.10217	0.74703	0.81005	0.56989247311828	0.462422634836428	NPM1(2)_T	0	0
ENSG00000228318.3		0.10214	0.650547	0.73094	0.817204301075269	0.834659593280283	NPM1(2)_T	0	0
ENSG00000261140.1		0.10211	0.370495	0.47381	0.989247311827957	0.970822281167109	NPM1(2)_T	0	0
ENSG00000263528.8	IKBKE	0.10208	0.110574	0.17785	1	1	NPM1(2)_T	0	0
ENSG00000101654.18	RNMT	0.10204	0.114617	0.18322	1	1	NPM1(2)_T	0	0
ENSG00000174373.16	RALGAPA1	0.10204	0.0844026	0.14148	1	1	NPM1(2)_T	0	0
ENSG00000206645.1		0.10204	0.597019	0.68482	0.752688172043011	0.713527851458886	NPM1(2)_T	0	0
ENSG00000236090.2	LDHAP3	0.10202	0.432423	0.53444	0.989247311827957	0.986737400530504	NPM1(2)_T	0	0
ENSG00000273165.1		0.10202	0.379868	0.48335	1	0.962864721485411	NPM1(2)_T	0	0
ENSG00000278498.1		0.10201	0.726368	0.79315	0.473118279569892	0.441202475685234	NPM1(2)_T	0	0
ENSG00000288559.1		0.10201	0.240783	0.33743	1	0.994694960212202	NPM1(2)_T	0	0
ENSG00000196793.14	ZNF239	0.10198	0.470336	0.56949	0.989247311827957	0.982316534040672	NPM1(2)_T	0	1
ENSG00000269982.1		0.10195	0.168022	0.25181	1	1	NPM1(2)_T	0	0
ENSG00000164151.12	ICE1	0.10193	0.0785018	0.13289	1	1	NPM1(2)_T	0	0
ENSG00000198538.11	ZNF28	0.10193	0.219192	0.3125	1	1	NPM1(2)_T	0	1
ENSG00000233771.2	CICP5	0.1019	0.605061	0.69207	0.602150537634409	0.59946949602122	NPM1(2)_T	0	0
ENSG00000159593.15	NAE1	0.10188	0.0295042	0.056856	1	1	NPM1(2)_T	0	0
ENSG00000234335.1	RPS4XP11	0.10185	0.282125	0.3823	1	0.998231653404067	NPM1(2)_T	0	0
ENSG00000233235.1		0.10183	0.727542	0.79411	0.365591397849462	0.32183908045977	NPM1(2)_T	0	0
ENSG00000250565.7	ATP6V1E2	0.10183	0.0756542	0.12864	1	1	NPM1(2)_T	0	0
ENSG00000114686.9	MRPL3	0.10181	0.0212558	0.042672	1	1	NPM1(2)_T	0	0
ENSG00000272588.1		0.10181	0.200172	0.29041	1	0.997347480106101	NPM1(2)_T	0	0
ENSG00000115539.14	PDCL3	0.1018	0.0175964	0.036113	1	1	NPM1(2)_T	0	0
ENSG00000142396.10	ERVK3-1	0.1018	0.173929	0.25894	1	1	NPM1(2)_T	0	1
ENSG00000263232.2	ATP5F1AP3	0.10178	0.225083	0.31923	1	0.997347480106101	NPM1(2)_T	0	0
ENSG00000177370.5	TIMM22	0.10177	0.0187736	0.038217	1	1	NPM1(2)_T	0	0
ENSG00000264546.1		0.10174	0.474303	0.5731	0.903225806451613	0.931918656056587	NPM1(2)_T	0	0
ENSG00000135722.9	FBXL8	0.10166	0.151123	0.23041	1	1	NPM1(2)_T	0	0
ENSG00000096996.16	IL12RB1	0.10163	0.259325	0.35794	1	1	NPM1(2)_T	0	0
ENSG00000180329.14	CCDC43	0.10163	0.0142952	0.030051	1	1	NPM1(2)_T	0	0
ENSG00000277053.4	GTF2IP1	0.10162	0.073721	0.12583	1	1	NPM1(2)_T	0	0
ENSG00000224160.1	CICP10	0.10158	0.659972	0.73873	0.483870967741935	0.502210433244916	NPM1(2)_T	0	0
ENSG00000113441.16	LNPEP	0.10157	0.105487	0.17105	1	1	NPM1(2)_T	1	0
ENSG00000101363.12	MANBAL	0.10143	0.0321042	0.0613	1	1	NPM1(2)_T	0	0
ENSG00000221771.1	MIR1205	0.10143	0.724721	0.79177	0.623655913978495	0.452696728558798	NPM1(2)_T	0	0
ENSG00000233349.1	LINC00333	0.10138	0.849654	0.88995	0.182795698924731	0.172413793103448	NPM1(2)_T	0	0
ENSG00000110330.8	BIRC2	0.10136	0.0229253	0.045581	1	1	NPM1(2)_T	0	0
ENSG00000266654.1		0.10133	0.435419	0.53718	0.978494623655914	0.924845269672856	NPM1(2)_T	0	0
ENSG00000232654.1	FAM136BP	0.10131	0.675633	0.75142	0.548387096774194	0.50132625994695	NPM1(2)_T	0	0
ENSG00000228283.3	KATNBL1P6	0.10126	0.424348	0.52655	0.956989247311828	0.907161803713528	NPM1(2)_T	0	0
ENSG00000157350.13	ST3GAL2	0.10125	0.0831477	0.1397	1	1	NPM1(2)_T	0	0
ENSG00000101166.16	PRELID3B	0.10124	0.0143438	0.030135	1	1	NPM1(2)_T	0	0
ENSG00000257596.1	SCAT2	0.10124	0.18085	0.26761	1	0.999115826702034	NPM1(2)_T	0	0
ENSG00000264607.1	MIR3173	0.10123	0.520587	0.61588	0.870967741935484	0.824049513704686	NPM1(2)_T	0	0
ENSG00000101040.19	ZMYND8	0.10122	0.152631	0.23237	1	1	NPM1(2)_T	0	0
ENSG00000156482.11	RPL30	0.10122	0.139431	0.21569	1	1	NPM1(2)_T	0	0
ENSG00000254310.1		0.1012	0.857023	0.89551	0.129032258064516	0.181255526083112	NPM1(2)_T	0	0
ENSG00000142444.7	TIMM29	0.10119	0.0116543	0.025087	1	1	NPM1(2)_T	0	0
ENSG00000112514.18	CUTA	0.10115	0.0603976	0.1059	1	1	NPM1(2)_T	0	0
ENSG00000244676.5		0.10114	0.449726	0.55043	0.989247311827957	0.980548187444739	NPM1(2)_T	0	0
ENSG00000053900.11	ANAPC4	0.1011	0.0251454	0.049411	1	1	NPM1(2)_T	0	0
ENSG00000279320.1		0.10108	0.442137	0.5435	0.978494623655914	0.977011494252874	NPM1(2)_T	0	0
ENSG00000119508.18	NR4A3	0.10099	0.653464	0.73343	1	1	NPM1(2)_T	0	1
ENSG00000234369.1	TATDN1P1	0.10098	0.389939	0.49336	1	0.992926613616269	NPM1(2)_T	0	0
ENSG00000115211.16	EIF2B4	0.10091	0.0057901	0.013425	1	1	NPM1(2)_T	0	0
ENSG00000174446.13	SNAPC5	0.10091	0.00730676	0.016569	1	1	NPM1(2)_T	0	1
ENSG00000213269.2	RPS6P26	0.10086	0.567438	0.65863	0.935483870967742	0.918656056587091	NPM1(2)_T	0	0
ENSG00000225752.1		0.10084	0.764181	0.82381	0.311827956989247	0.26790450928382	NPM1(2)_T	0	0
ENSG00000242978.1	PPIAP83	0.10083	0.720017	0.78804	0.32258064516129	0.350132625994695	NPM1(2)_T	0	0
ENSG00000135828.11	RNASEL	0.10079	0.297235	0.39817	1	1	NPM1(2)_T	0	0
ENSG00000165669.14	FAM204A	0.10076	0.0289401	0.055888	1	1	NPM1(2)_T	0	0
ENSG00000259343.7	TMC3-AS1	0.10075	0.409931	0.51291	1	0.998231653404067	NPM1(2)_T	0	0
ENSG00000131732.12	ZCCHC9	0.10073	0.0190127	0.038657	1	1	NPM1(2)_T	0	0
ENSG00000212418.1	RNY4P36	0.10073	0.659101	0.73801	0.698924731182796	0.642793987621574	NPM1(2)_T	0	0
ENSG00000136518.17	ACTL6A	0.10071	0.113093	0.18118	1	1	NPM1(2)_T	0	0
ENSG00000207233.1	SNORA37	0.10057	0.494122	0.59182	0.924731182795699	0.879752431476569	NPM1(2)_T	0	0
ENSG00000264270.1		0.10053	0.491378	0.58923	0.967741935483871	0.978779840848806	NPM1(2)_T	0	0
ENSG00000225731.1	PDE9A-AS1	0.1005	0.735242	0.80024	0.505376344086022	0.50132625994695	NPM1(2)_T	0	0
ENSG00000256537.5	SMIM10L1	0.10047	0.0126935	0.027076	1	1	NPM1(2)_T	0	0
ENSG00000122477.13	LRRC39	0.10045	0.237818	0.33393	1	0.993810786914235	NPM1(2)_T	0	0
ENSG00000164091.12	WDR82	0.10042	0.0239516	0.047375	1	1	NPM1(2)_T	0	0
ENSG00000230118.1		0.10039	0.727704	0.79421	0.408602150537634	0.373121131741821	NPM1(2)_T	0	0
ENSG00000275734.2		0.10039	0.236773	0.33267	1	0.997347480106101	NPM1(2)_T	0	0
ENSG00000285664.2		0.10037	0.376636	0.48016	1	0.99027409372237	NPM1(2)_T	0	0
ENSG00000242808.10	SOX2-OT	0.10036	0.465621	0.56512	0.989247311827957	0.982316534040672	NPM1(2)_T	0	0
ENSG00000207563.1	MIR23B	0.10031	0.733108	0.79859	0.333333333333333	0.315649867374005	NPM1(2)_T	0	0
ENSG00000134077.16	THUMPD3	0.10029	0.0347781	0.06568	1	1	NPM1(2)_T	0	0
ENSG00000260757.1		0.10024	0.646373	0.72754	0.67741935483871	0.606542882404951	NPM1(2)_T	0	0
ENSG00000077380.16	DYNC1I2	0.10017	0.0999895	0.16344	1	1	NPM1(2)_T	0	0
ENSG00000254718.6		0.10017	0.203442	0.29425	1	0.999115826702034	NPM1(2)_T	0	0
ENSG00000226649.1		0.10014	0.630449	0.71407	0.591397849462366	0.564986737400531	NPM1(2)_T	0	0
ENSG00000072364.13	AFF4	0.1001	0.191759	0.28051	1	1	NPM1(2)_T	0	1
ENSG00000240993.3	RN7SL459P	0.10008	0.679145	0.75416	0.591397849462366	0.527851458885942	NPM1(2)_T	0	0
ENSG00000228807.1	MRPS18CP6	0.10007	0.666336	0.74408	0.591397849462366	0.465075154730327	NPM1(2)_T	0	0
ENSG00000233741.1	RPL27P7	0.10003	0.462483	0.56212	0.881720430107527	0.92130857648099	NPM1(2)_T	0	0
ENSG00000266187.2	RN7SL480P	0.10002	0.848329	0.88887	0.204301075268817	0.230769230769231	NPM1(2)_T	0	0
ENSG00000171295.13	ZNF440	0.10001	0.154251	0.23437	1	1	NPM1(2)_T	0	1
ENSG00000223060.1		0.09995	0.430042	0.53212	0.967741935483871	0.954907161803713	NPM1(2)_T	0	0
ENSG00000202434.1		0.09991	0.408413	0.51154	0.989247311827957	0.973474801061008	NPM1(2)_T	0	0
ENSG00000102898.12	NUTF2	0.09989	0.040252	0.074567	1	1	NPM1(2)_T	0	0
ENSG00000127325.19	BEST3	0.09988	0.671845	0.74847	0.935483870967742	0.819628647214854	NPM1(2)_T	0	0
ENSG00000270681.1		0.09988	0.503128	0.60008	1	1	NPM1(2)_T	0	0
ENSG00000095261.14	PSMD5	0.09985	0.0679679	0.11726	1	1	NPM1(2)_T	0	0
ENSG00000196811.13	CHRNG	0.09982	0.494968	0.59259	0.956989247311828	0.963748894783378	NPM1(2)_T	0	0
ENSG00000121766.16	ZCCHC17	0.09978	0.0237339	0.047	1	1	NPM1(2)_T	0	0
ENSG00000262332.1		0.09977	0.56815	0.6593	0.827956989247312	0.750663129973475	NPM1(2)_T	0	0
ENSG00000281842.2	MIR1291	0.09975	0.607771	0.69455	0.56989247311828	0.518125552608311	NPM1(2)_T	0	0
ENSG00000165732.13	DDX21	0.09965	0.130029	0.20351	1	1	NPM1(2)_T	0	0
ENSG00000102924.12	CBLN1	0.09963	0.644249	0.7258	0.860215053763441	0.610963748894783	NPM1(2)_T	0	0
ENSG00000287193.1		0.09949	0.342826	0.44567	0.989247311827957	0.969938107869142	NPM1(2)_T	0	0
ENSG00000254898.1		0.09945	0.521211	0.6165	0.870967741935484	0.842617152961981	NPM1(2)_T	0	0
ENSG00000262333.1	HNRNPA1P16	0.09945	0.121506	0.19235	1	1	NPM1(2)_T	0	0
ENSG00000101162.4	TUBB1	0.09943	0.504568	0.60145	1	0.999115826702034	NPM1(2)_T	0	0
ENSG00000226890.1		0.09941	0.632708	0.71594	0.655913978494624	0.696728558797524	NPM1(2)_T	0	0
ENSG00000239345.2	HNRNPA1P26	0.09931	0.477924	0.57651	0.913978494623656	0.912466843501326	NPM1(2)_T	0	0
ENSG00000247596.10	TWF2	0.09929	0.0792263	0.13399	1	1	NPM1(2)_T	0	0
ENSG00000230384.1	RPSAP25	0.09928	0.808747	0.85882	0.21505376344086	0.231653404067197	NPM1(2)_T	0	0
ENSG00000114857.18	NKTR	0.09927	0.18053	0.26724	1	1	NPM1(2)_T	1	0
ENSG00000200256.1		0.09925	0.625463	0.70971	0.67741935483871	0.675508399646331	NPM1(2)_T	0	0
ENSG00000206828.1	RNVU1-30	0.09919	0.465209	0.56471	1	1	NPM1(2)_T	0	0
ENSG00000278864.1		0.09917	0.312959	0.41486	1	0.996463306808134	NPM1(2)_T	0	0
ENSG00000115947.14	ORC4	0.09914	0.022867	0.045475	1	1	NPM1(2)_T	0	0
ENSG00000198730.9	CTR9	0.09912	0.0695659	0.11959	1	1	NPM1(2)_T	0	0
ENSG00000008405.12	CRY1	0.0991	0.350377	0.4534	1	1	NPM1(2)_T	0	0
ENSG00000174227.16	PIGG	0.0991	0.0204149	0.041195	1	1	NPM1(2)_T	1	0
ENSG00000223505.2	RPL35AP5	0.09907	0.341875	0.44471	1	0.995579133510168	NPM1(2)_T	0	0
ENSG00000113621.15	TXNDC15	0.09906	0.0743288	0.12672	1	1	NPM1(2)_T	1	0
ENSG00000165752.17	STK32C	0.09903	0.215699	0.30839	1	1	NPM1(2)_T	0	0
ENSG00000128965.13	CHAC1	0.09892	0.561365	0.65318	1	0.980548187444739	NPM1(2)_T	0	0
ENSG00000253620.2		0.09891	0.57979	0.67001	0.741935483870968	0.618037135278515	NPM1(2)_T	0	0
ENSG00000123178.15	SPRYD7	0.09888	0.0183078	0.037381	1	1	NPM1(2)_T	0	0
ENSG00000239472.3	RN7SL221P	0.09887	0.726047	0.79296	0.516129032258065	0.408488063660477	NPM1(2)_T	0	0
ENSG00000228634.1		0.09884	0.424859	0.5271	0.989247311827957	0.994694960212202	NPM1(2)_T	0	0
ENSG00000168887.11	C2orf68	0.09881	0.0270917	0.052732	1	1	NPM1(2)_T	0	0
ENSG00000237373.1	BRWD1-IT1	0.09876	0.574866	0.66562	0.860215053763441	0.785145888594164	NPM1(2)_T	0	0
ENSG00000187764.11	SEMA4D	0.09874	0.0909142	0.15079	1	1	NPM1(2)_T	1	0
ENSG00000234287.1	RPS27P4	0.09873	0.295689	0.39664	1	0.999115826702034	NPM1(2)_T	0	0
ENSG00000075945.13	KIFAP3	0.09866	0.131368	0.20527	1	1	NPM1(2)_T	0	0
ENSG00000251629.7	LINC02241	0.09863	0.592124	0.68046	0.817204301075269	0.746242263483643	NPM1(2)_T	0	0
ENSG00000151470.13	C4orf33	0.09862	0.09098	0.15088	1	1	NPM1(2)_T	0	0
ENSG00000261553.5		0.09859	0.620708	0.7055	0.709677419354839	0.680813439434129	NPM1(2)_T	0	0
ENSG00000200247.1	RNU6-254P	0.09858	0.65571	0.73521	0.655913978494624	0.583554376657825	NPM1(2)_T	0	0
ENSG00000201348.1	RNU105B	0.09858	0.65912	0.73801	0.591397849462366	0.578249336870027	NPM1(2)_T	0	0
ENSG00000248585.2		0.09857	0.562111	0.65383	0.89247311827957	0.865605658709107	NPM1(2)_T	0	0
ENSG00000244627.5	TPTEP2	0.09855	0.258552	0.3571	1	1	NPM1(2)_T	0	0
ENSG00000112877.8	CEP72	0.09854	0.106056	0.17187	1	1	NPM1(2)_T	0	0
ENSG00000278276.1		0.09854	0.440379	0.54194	0.924731182795699	0.938107869142352	NPM1(2)_T	0	0
ENSG00000261795.1		0.09851	0.705821	0.77637	0.666666666666667	0.791335101679929	NPM1(2)_T	0	0
ENSG00000227097.5	RPS28P7	0.09844	0.370657	0.47398	1	1	NPM1(2)_T	0	0
ENSG00000240342.3	RPS2P5	0.09844	0.314224	0.41615	1	1	NPM1(2)_T	0	0
ENSG00000243312.3	RPL6P13	0.09834	0.310135	0.41187	1	0.975243147656941	NPM1(2)_T	0	0
ENSG00000199530.1		0.09829	0.450506	0.55109	0.946236559139785	0.873563218390805	NPM1(2)_T	0	0
ENSG00000250479.9	CHCHD10	0.09827	0.293085	0.39389	1	1	NPM1(2)_T	0	0
ENSG00000279148.1		0.09816	0.300283	0.40127	1	0.983200707338638	NPM1(2)_T	0	0
ENSG00000100129.18	EIF3L	0.09813	0.0480322	0.086897	1	1	NPM1(2)_T	0	0
ENSG00000220744.1	RPL5P18	0.09813	0.368692	0.47206	1	0.986737400530504	NPM1(2)_T	0	0
ENSG00000163536.13	SERPINI1	0.09811	0.404927	0.5082	1	0.999115826702034	NPM1(2)_T	1	0
ENSG00000173113.7	TRMT112	0.09811	0.0748731	0.12752	1	1	NPM1(2)_T	0	0
ENSG00000226849.1		0.09803	0.220113	0.31357	1	0.99027409372237	NPM1(2)_T	0	0
ENSG00000221994.12	ZNF630	0.09801	0.191268	0.27995	0.989247311827957	0.994694960212202	NPM1(2)_T	0	1
ENSG00000207927.1	MIR302A	0.098	0.591413	0.6798	0.67741935483871	0.580901856763926	NPM1(2)_T	0	0
ENSG00000287547.1		0.098	0.769643	0.82796	0.311827956989247	0.221927497789567	NPM1(2)_T	0	0
ENSG00000226087.2		0.09796	0.747276	0.81026	0.333333333333333	0.290893015030946	NPM1(2)_T	0	0
ENSG00000155657.28	TTN	0.09795	0.45432	0.55465	1	1	NPM1(2)_T	0	0
ENSG00000140691.18	ARMC5	0.09794	0.232415	0.32751	1	1	NPM1(2)_T	0	0
ENSG00000183426.17	NPIPA1	0.09792	0.210212	0.30209	1	1	NPM1(2)_T	0	0
ENSG00000177485.7	ZBTB33	0.09789	0.119747	0.19	1	1	NPM1(2)_T	0	1
ENSG00000224834.1	BTF3P9	0.09788	0.532129	0.62688	0.935483870967742	0.913351016799293	NPM1(2)_T	0	0
ENSG00000163875.16	MEAF6	0.09787	0.000635213	0.0018074	1	1	NPM1(2)_T	0	0
ENSG00000177058.12	SLC38A9	0.09787	0.04463	0.081507	1	1	NPM1(2)_T	1	0
ENSG00000165171.11	METTL27	0.09779	0.606431	0.69332	0.935483870967742	0.849690539345712	NPM1(2)_T	0	0
ENSG00000240791.1	MTND4LP7	0.09776	0.45792	0.55793	0.978494623655914	0.934571175950486	NPM1(2)_T	0	0
ENSG00000275506.1	H3P25	0.09772	0.400669	0.50391	0.978494623655914	0.96551724137931	NPM1(2)_T	0	0
ENSG00000226658.1	RPL23AP30	0.09766	0.559239	0.65125	0.881720430107527	0.863837312113174	NPM1(2)_T	0	0
ENSG00000187790.11	FANCM	0.09759	0.100918	0.16466	1	1	NPM1(2)_T	0	0
ENSG00000275183.2	LENG9	0.09757	0.282664	0.38285	1	1	NPM1(2)_T	0	0
ENSG00000279108.1		0.09757	0.332156	0.4346	1	0.998231653404067	NPM1(2)_T	0	0
ENSG00000124383.9	MPHOSPH10	0.09754	0.0248258	0.048865	1	1	NPM1(2)_T	0	0
ENSG00000220343.5	PPIAP74	0.09749	0.648953	0.72966	0.634408602150538	0.63395225464191	NPM1(2)_T	0	0
ENSG00000197226.13	TBC1D9B	0.0974	0.0221258	0.044191	1	1	NPM1(2)_T	0	0
ENSG00000229886.1		0.09739	0.653378	0.73336	0.655913978494624	0.669319186560566	NPM1(2)_T	0	0
ENSG00000277778.2	PGM5P2	0.0973	0.238341	0.33456	1	0.999115826702034	NPM1(2)_T	0	0
ENSG00000155975.10	VPS37A	0.09729	0.0402254	0.074525	1	1	NPM1(2)_T	0	0
ENSG00000245768.7		0.09721	0.522801	0.61801	0.946236559139785	0.829354553492485	NPM1(2)_T	0	0
ENSG00000238728.1	MIR1972-1	0.09717	0.558538	0.65061	0.870967741935484	0.786030061892131	NPM1(2)_T	0	0
ENSG00000227969.1	NPM1P22	0.0971	0.574689	0.66545	0.731182795698925	0.747126436781609	NPM1(2)_T	0	0
ENSG00000286823.1		0.09709	0.723974	0.79112	0.440860215053763	0.381962864721485	NPM1(2)_T	0	0
ENSG00000287319.1		0.09709	0.670651	0.74737	0.559139784946237	0.529619805481874	NPM1(2)_T	0	0
ENSG00000181031.16	RPH3AL	0.09706	0.422176	0.52451	1	1	NPM1(2)_T	0	0
ENSG00000214106.9	PAXIP1-AS2	0.09706	0.173645	0.25861	1	1	NPM1(2)_T	0	0
ENSG00000174740.8	PABPC5	0.09704	0.836471	0.88011	0.21505376344086	0.270557029177719	NPM1(2)_T	0	0
ENSG00000088448.14	ANKRD10	0.09703	0.0317128	0.060611	1	1	NPM1(2)_T	0	0
ENSG00000247134.7		0.09702	0.63934	0.72141	0.956989247311828	0.963748894783378	NPM1(2)_T	0	0
ENSG00000247157.7	LINC01252	0.09699	0.449677	0.5504	0.989247311827957	0.998231653404067	NPM1(2)_T	0	0
ENSG00000109445.11	ZNF330	0.09698	0.0212982	0.042741	1	1	NPM1(2)_T	0	1
ENSG00000132773.12	TOE1	0.09698	0.0353719	0.066611	1	1	NPM1(2)_T	0	1
ENSG00000185361.9	TNFAIP8L1	0.09694	0.120744	0.19135	1	1	NPM1(2)_T	0	0
ENSG00000131910.5	NR0B2	0.09693	0.639734	0.72173	0.623655913978495	0.562334217506631	NPM1(2)_T	0	1
ENSG00000142528.16	ZNF473	0.09688	0.109217	0.17613	1	1	NPM1(2)_T	0	1
ENSG00000146833.16	TRIM4	0.09684	0.059606	0.10471	1	1	NPM1(2)_T	0	0
ENSG00000267039.1		0.09682	0.663618	0.74172	0.602150537634409	0.551724137931034	NPM1(2)_T	0	0
ENSG00000136709.12	WDR33	0.09678	0.0040946	0.0098437	1	1	NPM1(2)_T	0	0
ENSG00000228141.7		0.09678	0.467119	0.56643	0.935483870967742	0.880636604774536	NPM1(2)_T	0	0
ENSG00000228237.5	EFCAB14-AS1	0.09676	0.674243	0.75028	0.752688172043011	0.6657824933687	NPM1(2)_T	0	0
ENSG00000273513.1	TBC1D3K	0.09669	0.722098	0.78968	0.473118279569892	0.403183023872679	NPM1(2)_T	0	0
ENSG00000267342.1		0.09663	0.169764	0.25392	1	0.999115826702034	NPM1(2)_T	0	0
ENSG00000166845.15	C18orf54	0.09658	0.233445	0.32871	1	1	NPM1(2)_T	0	0
ENSG00000077235.18	GTF3C1	0.09651	0.0228433	0.045445	1	1	NPM1(2)_T	0	1
ENSG00000112787.13	FBRSL1	0.0965	0.0606079	0.10621	1	1	NPM1(2)_T	0	0
ENSG00000207412.1	RNU6-455P	0.0965	0.687027	0.76081	0.43010752688172	0.477453580901857	NPM1(2)_T	0	0
ENSG00000249129.1	SUDS3P1	0.09649	0.201468	0.29193	1	0.991158267020336	NPM1(2)_T	0	0
ENSG00000145041.15	DCAF1	0.09648	0.0382638	0.07136	1	1	NPM1(2)_T	0	0
ENSG00000258896.1	SCOCP1	0.0963	0.431254	0.53331	0.989247311827957	0.942528735632184	NPM1(2)_T	0	0
ENSG00000135119.15	RNFT2	0.09628	0.549879	0.64274	1	0.998231653404067	NPM1(2)_T	0	0
ENSG00000125675.18	GRIA3	0.09625	0.783982	0.83949	0.43010752688172	0.512820512820513	NPM1(2)_T	0	0
ENSG00000266402.3	SNHG25	0.09625	0.412579	0.51534	1	1	NPM1(2)_T	0	0
ENSG00000126261.13	UBA2	0.09616	0.00937544	0.020684	1	1	NPM1(2)_T	0	0
ENSG00000285420.1	PDGFRL2P	0.09615	0.322492	0.4247	1	0.998231653404067	NPM1(2)_T	0	0
ENSG00000143222.12	UFC1	0.09613	0.0195053	0.039546	1	1	NPM1(2)_T	0	0
ENSG00000177830.18	CHID1	0.0961	0.124593	0.19651	1	1	NPM1(2)_T	0	0
ENSG00000142676.14	RPL11	0.09608	0.113705	0.18198	1	1	NPM1(2)_T	0	0
ENSG00000283415.2		0.09603	0.82424	0.87056	0.440860215053763	0.392572944297082	NPM1(2)_T	0	0
ENSG00000234789.1		0.09601	0.413627	0.51628	0.989247311827957	0.964633068081344	NPM1(2)_T	0	0
ENSG00000266786.1	LGALS9DP	0.096	0.571484	0.66238	0.870967741935484	0.815207780725022	NPM1(2)_T	0	0
ENSG00000152229.18	PSTPIP2	0.09597	0.219182	0.3125	1	1	NPM1(2)_T	0	0
ENSG00000250182.3	EEF1A1P13	0.09595	0.308987	0.41066	1	1	NPM1(2)_T	0	0
ENSG00000179981.11	TSHZ1	0.09592	0.153261	0.23315	1	1	NPM1(2)_T	0	1
ENSG00000187231.14	SESTD1	0.09591	0.48553	0.58384	1	1	NPM1(2)_T	0	0
ENSG00000213799.13	ZNF845	0.09589	0.246887	0.34443	1	1	NPM1(2)_T	0	1
ENSG00000259512.3	HNRNPA1P5	0.09585	0.487622	0.58564	0.881720430107527	0.851458885941645	NPM1(2)_T	0	0
ENSG00000100380.14	ST13	0.09578	0.0155692	0.032416	1	1	NPM1(2)_T	0	0
ENSG00000187999.4	HNRNPA1P61	0.09577	0.434767	0.53662	0.935483870967742	0.922192749778957	NPM1(2)_T	0	0
ENSG00000079435.10	LIPE	0.09576	0.323415	0.42558	1	0.998231653404067	NPM1(2)_T	0	0
ENSG00000287043.1		0.09576	0.721369	0.78912	0.451612903225806	0.481874447391689	NPM1(2)_T	0	0
ENSG00000226706.1		0.09573	0.478574	0.57704	0.935483870967742	0.91158267020336	NPM1(2)_T	0	0
ENSG00000087053.20	MTMR2	0.0957	0.0493426	0.088987	1	1	NPM1(2)_T	0	0
ENSG00000139971.15	ARMH4	0.09563	0.609483	0.69593	0.989247311827957	0.969938107869142	NPM1(2)_T	0	0
ENSG00000174915.12	PTDSS2	0.09557	0.0382864	0.071393	1	1	NPM1(2)_T	0	0
ENSG00000259093.2		0.09556	0.561814	0.65357	0.849462365591398	0.804597701149425	NPM1(2)_T	0	0
ENSG00000142513.6	ACP4	0.09555	0.337043	0.4397	1	0.998231653404067	NPM1(2)_T	0	0
ENSG00000183960.9	KCNH8	0.09548	0.540328	0.63419	1	0.99027409372237	NPM1(2)_T	0	0
ENSG00000235880.1		0.09546	0.538838	0.63282	0.978494623655914	0.935455349248453	NPM1(2)_T	0	0
ENSG00000237181.1	PRKAR1B-AS1	0.09541	0.257748	0.35619	1	1	NPM1(2)_T	0	0
ENSG00000259562.2		0.09541	0.269264	0.36861	1	0.991158267020336	NPM1(2)_T	0	0
ENSG00000272856.1		0.09538	0.771585	0.82937	0.258064516129032	0.224580017683466	NPM1(2)_T	0	0
ENSG00000280284.1		0.09537	0.812273	0.86126	0.43010752688172	0.340406719717065	NPM1(2)_T	0	0
ENSG00000105607.13	GCDH	0.09535	0.0731843	0.12502	1	1	NPM1(2)_T	0	0
ENSG00000185515.15	BRCC3	0.09533	0.0312006	0.059774	1	1	NPM1(2)_T	0	0
ENSG00000147804.10	SLC39A4	0.09529	0.283261	0.38344	1	1	NPM1(2)_T	0	0
ENSG00000254842.6	LINC02551	0.09522	0.513977	0.60962	0.978494623655914	0.961980548187445	NPM1(2)_T	0	0
ENSG00000167397.15	VKORC1	0.09519	0.140558	0.21707	1	1	NPM1(2)_T	0	0
ENSG00000135108.15	FBXO21	0.09518	0.204415	0.29536	1	1	NPM1(2)_T	0	0
ENSG00000254877.1		0.09513	0.600867	0.68816	0.935483870967742	0.824933687002653	NPM1(2)_T	0	0
ENSG00000286938.1		0.09512	0.558388	0.65049	0.89247311827957	0.725022104332449	NPM1(2)_T	0	0
ENSG00000202205.1	RNU6-1034P	0.09511	0.826215	0.87231	0.268817204301075	0.370468611847922	NPM1(2)_T	0	0
ENSG00000105135.16	ILVBL	0.09509	0.048599	0.087792	1	1	NPM1(2)_T	0	0
ENSG00000105866.15	SP4	0.09509	0.148808	0.22747	1	1	NPM1(2)_T	0	1
ENSG00000157211.11	CDCP2	0.09508	0.775898	0.83301	0.365591397849462	0.281167108753316	NPM1(2)_T	0	0
ENSG00000181135.16	ZNF707	0.09508	0.0737815	0.12591	1	1	NPM1(2)_T	0	1
ENSG00000100916.14	BRMS1L	0.09504	0.194068	0.28311	1	1	NPM1(2)_T	0	0
ENSG00000081923.15	ATP8B1	0.095	0.381112	0.48468	1	0.999115826702034	NPM1(2)_T	0	0
ENSG00000108604.16	SMARCD2	0.095	0.0125475	0.026801	1	1	NPM1(2)_T	0	1
ENSG00000211460.12	TSN	0.09497	0.00653117	0.014968	1	1	NPM1(2)_T	0	1
ENSG00000005893.16	LAMP2	0.09492	0.0603865	0.10589	1	1	NPM1(2)_T	1	0
ENSG00000048649.13	RSF1	0.0949	0.0757652	0.12881	1	1	NPM1(2)_T	0	0
ENSG00000280120.1		0.09488	0.134222	0.20897	1	0.998231653404067	NPM1(2)_T	0	0
ENSG00000202237.1	RNU6-53P	0.09483	0.708563	0.77861	0.451612903225806	0.393457117595049	NPM1(2)_T	0	0
ENSG00000089063.15	TMEM230	0.09482	0.0359394	0.06754	1	1	NPM1(2)_T	0	0
ENSG00000270580.5		0.09476	0.202678	0.29332	1	1	NPM1(2)_T	0	0
ENSG00000110717.13	NDUFS8	0.09455	0.116551	0.18577	1	1	NPM1(2)_T	0	0
ENSG00000272054.1		0.09448	0.254434	0.35264	1	0.997347480106101	NPM1(2)_T	0	0
ENSG00000196591.12	HDAC2	0.09446	0.0162926	0.033745	1	1	NPM1(2)_T	0	1
ENSG00000200742.1		0.09444	0.478742	0.57722	0.989247311827957	0.931918656056587	NPM1(2)_T	0	0
ENSG00000241429.1	EEF1A1P25	0.09442	0.287494	0.38805	1	1	NPM1(2)_T	0	0
ENSG00000103342.13	GSPT1	0.09439	0.0628315	0.10956	1	1	NPM1(2)_T	0	0
ENSG00000143303.12	METTL25B	0.09439	0.0912327	0.15124	1	1	NPM1(2)_T	0	0
ENSG00000252072.1	RNA5SP320	0.09436	0.652725	0.73294	0.645161290322581	0.530503978779841	NPM1(2)_T	0	0
ENSG00000189152.11	GRAPL	0.09434	0.519496	0.61492	0.817204301075269	0.828470380194518	NPM1(2)_T	0	0
ENSG00000214706.10	IFRD2	0.09428	0.155281	0.23569	1	1	NPM1(2)_T	0	0
ENSG00000271428.1	MPHOSPH6P1	0.09428	0.435942	0.53769	0.989247311827957	0.99027409372237	NPM1(2)_T	0	0
ENSG00000276735.1		0.09427	0.704741	0.77563	0.526881720430108	0.493368700265252	NPM1(2)_T	0	0
ENSG00000286947.1		0.09427	0.806734	0.85714	0.387096774193548	0.295313881520778	NPM1(2)_T	0	0
ENSG00000224094.1	RPS24P8	0.09425	0.301296	0.40221	1	0.999115826702034	NPM1(2)_T	0	0
ENSG00000223669.1		0.0942	0.609178	0.69565	0.817204301075269	0.7763041556145	NPM1(2)_T	0	0
ENSG00000256712.1		0.09418	0.47234	0.57133	1	0.974358974358974	NPM1(2)_T	0	0
ENSG00000279880.1		0.09416	0.354395	0.45748	1	0.992042440318302	NPM1(2)_T	0	0
ENSG00000203791.15	EEF1AKMT2	0.09402	0.0423733	0.077901	1	1	NPM1(2)_T	0	0
ENSG00000276754.1		0.09402	0.558596	0.65064	0.881720430107527	0.803713527851459	NPM1(2)_T	0	0
ENSG00000066084.13	DIP2B	0.09399	0.0638545	0.1111	1	1	NPM1(2)_T	0	0
ENSG00000260442.5	ATP2A1-AS1	0.09394	0.401797	0.505	0.989247311827957	0.971706454465075	NPM1(2)_T	0	0
ENSG00000100650.16	SRSF5	0.09388	0.0366054	0.068626	1	1	NPM1(2)_T	0	0
ENSG00000119707.14	RBM25	0.09386	0.0979678	0.16058	1	1	NPM1(2)_T	0	0
ENSG00000244294.3	RN7SL740P	0.09383	0.800215	0.85214	0.204301075268817	0.21131741821397	NPM1(2)_T	0	0
ENSG00000269873.1		0.09376	0.459939	0.5598	0.967741935483871	0.920424403183024	NPM1(2)_T	0	0
ENSG00000280394.1		0.09375	0.798496	0.85084	0.397849462365591	0.389920424403183	NPM1(2)_T	0	0
ENSG00000128849.11	CGNL1	0.09374	0.657395	0.73657	0.946236559139785	0.91158267020336	NPM1(2)_T	0	0
ENSG00000232175.1		0.09369	0.726148	0.79305	0.688172043010753	0.427939876215738	NPM1(2)_T	0	0
ENSG00000266307.1	MIR5093	0.09367	0.781254	0.83727	0.32258064516129	0.24580017683466	NPM1(2)_T	0	0
ENSG00000189014.7	SHLD2P3	0.09366	0.364064	0.46738	1	0.985853227232538	NPM1(2)_T	0	0
ENSG00000147164.12	SNX12	0.09363	0.0213123	0.042766	1	1	NPM1(2)_T	0	0
ENSG00000232149.1	FERP1	0.09354	0.382543	0.48611	1	0.976127320954907	NPM1(2)_T	0	0
ENSG00000261499.2		0.09352	0.270387	0.36974	1	0.995579133510168	NPM1(2)_T	0	0
ENSG00000231755.1	CHODL-AS1	0.09348	0.825317	0.87159	0.301075268817204	0.183908045977011	NPM1(2)_T	0	0
ENSG00000204387.14	SNHG32	0.09347	0.126068	0.19846	1	1	NPM1(2)_T	0	0
ENSG00000242372.9	EIF6	0.09346	0.0823407	0.13852	1	1	NPM1(2)_T	0	0
ENSG00000168228.15	ZCCHC4	0.09345	0.0127379	0.027155	1	1	NPM1(2)_T	0	0
ENSG00000162885.14	B3GALNT2	0.09341	0.11154	0.17914	1	1	NPM1(2)_T	0	0
ENSG00000167965.18	MLST8	0.0934	0.048264	0.087266	1	1	NPM1(2)_T	0	0
ENSG00000213516.10	RBMXL1	0.09337	0.118723	0.18865	1	1	NPM1(2)_T	0	0
ENSG00000207588.1	MIR593	0.09335	0.528374	0.62327	0.935483870967742	0.900088417329797	NPM1(2)_T	0	0
ENSG00000261341.6	SMIM47	0.09333	0.410535	0.51344	1	0.985853227232538	NPM1(2)_T	0	0
ENSG00000213609.3	RPL7AP50	0.09328	0.342239	0.44505	1	1	NPM1(2)_T	0	0
ENSG00000261394.1		0.09328	0.560924	0.65275	0.913978494623656	0.895667550839965	NPM1(2)_T	0	0
ENSG00000272656.1		0.09324	0.38307	0.48665	1	0.986737400530504	NPM1(2)_T	0	0
ENSG00000132465.12	JCHAIN	0.09321	0.586307	0.67561	1	1	NPM1(2)_T	0	0
ENSG00000242588.6		0.09321	0.192356	0.28116	1	0.999115826702034	NPM1(2)_T	0	0
ENSG00000214223.4	HNRNPA1P10	0.0932	0.248366	0.34609	1	1	NPM1(2)_T	0	0
ENSG00000272143.1	FGF14-AS2	0.0932	0.598977	0.68645	0.881720430107527	0.905393457117595	NPM1(2)_T	0	0
ENSG00000257923.12	CUX1	0.09306	0.0348038	0.065723	1	1	NPM1(2)_T	0	1
ENSG00000267480.1	LINC02979	0.09303	0.290527	0.39124	1	0.996463306808134	NPM1(2)_T	0	0
ENSG00000207449.1	RNU6-19P	0.093	0.519278	0.61472	0.89247311827957	0.859416445623342	NPM1(2)_T	0	0
ENSG00000105875.14	WDR91	0.09298	0.189917	0.27828	1	1	NPM1(2)_T	0	0
ENSG00000286606.1		0.09298	0.42223	0.52453	0.967741935483871	0.919540229885057	NPM1(2)_T	0	0
ENSG00000113360.16	DROSHA	0.09297	0.0508679	0.091352	1	1	NPM1(2)_T	0	0
ENSG00000141076.18	UTP4	0.09292	0.0158286	0.032893	1	1	NPM1(2)_T	0	0
ENSG00000274198.1		0.09288	0.809447	0.8592	0.258064516129032	0.187444739168877	NPM1(2)_T	0	0
ENSG00000243746.1	EEF1A1P10	0.09286	0.243332	0.3403	1	1	NPM1(2)_T	0	0
ENSG00000227241.1		0.09276	0.792772	0.84614	0.247311827956989	0.230769230769231	NPM1(2)_T	0	0
ENSG00000279233.1		0.09276	0.321903	0.42409	1	0.998231653404067	NPM1(2)_T	0	0
ENSG00000176209.12	SMIM19	0.09273	0.0526128	0.093991	1	1	NPM1(2)_T	0	0
ENSG00000185085.2	INTS5	0.09273	0.136472	0.21195	1	1	NPM1(2)_T	0	0
ENSG00000138744.16	NAAA	0.09271	0.25817	0.35667	1	1	NPM1(2)_T	1	0
ENSG00000252614.1	RNU6-807P	0.0927	0.428292	0.53039	0.989247311827957	0.961980548187445	NPM1(2)_T	0	0
ENSG00000198242.14	RPL23A	0.09269	0.208054	0.29957	1	1	NPM1(2)_T	0	0
ENSG00000106028.11	SSBP1	0.09267	0.0524858	0.093798	1	1	NPM1(2)_T	0	0
ENSG00000172893.16	DHCR7	0.09267	0.334324	0.43678	1	1	NPM1(2)_T	0	0
ENSG00000109920.13	FNBP4	0.09266	0.0734602	0.12544	1	1	NPM1(2)_T	0	0
ENSG00000212461.1		0.09265	0.57714	0.66762	0.870967741935484	0.846153846153846	NPM1(2)_T	0	0
ENSG00000101890.5	GUCY2F	0.09264	0.670355	0.7472	0.827956989247312	0.731211317418214	NPM1(2)_T	0	0
ENSG00000100105.18	PATZ1	0.09263	0.0344659	0.065176	1	1	NPM1(2)_T	0	1
ENSG00000149313.11	AASDHPPT	0.09255	0.0732269	0.12508	1	1	NPM1(2)_T	0	0
ENSG00000244723.3	ASLP1	0.09255	0.289158	0.38987	1	0.999115826702034	NPM1(2)_T	0	0
ENSG00000108468.15	CBX1	0.09251	0.19859	0.28852	1	1	NPM1(2)_T	0	0
ENSG00000166147.14	FBN1	0.09243	0.585299	0.67475	1	0.995579133510168	NPM1(2)_T	1	1
ENSG00000163348.4	PYGO2	0.09241	0.160353	0.24221	1	1	NPM1(2)_T	0	0
ENSG00000243659.1		0.0924	0.417081	0.51958	0.967741935483871	0.949602122015915	NPM1(2)_T	0	0
ENSG00000236523.2	NPM1P40	0.09237	0.580292	0.67038	0.881720430107527	0.860300618921309	NPM1(2)_T	0	0
ENSG00000251148.1		0.09237	0.699522	0.77137	0.655913978494624	0.511936339522546	NPM1(2)_T	0	0
ENSG00000228414.7	REL-DT	0.09234	0.420817	0.52323	0.978494623655914	0.96551724137931	NPM1(2)_T	0	0
ENSG00000114416.18	FXR1	0.09229	0.0559369	0.099112	1	1	NPM1(2)_T	0	0
ENSG00000173875.14	ZNF791	0.09229	0.187856	0.27598	1	1	NPM1(2)_T	0	1
ENSG00000109016.17	DHRS7B	0.09218	0.0904711	0.15016	1	1	NPM1(2)_T	0	0
ENSG00000142864.15	SERBP1	0.09218	0.0172912	0.035553	1	1	NPM1(2)_T	0	0
ENSG00000197971.16	MBP	0.09217	0.107589	0.17387	1	1	NPM1(2)_T	0	0
ENSG00000148308.18	GTF3C5	0.09215	0.106815	0.17287	1	1	NPM1(2)_T	0	0
ENSG00000197498.13	RPF2	0.09214	0.0670167	0.11581	1	1	NPM1(2)_T	0	0
ENSG00000237298.10	TTN-AS1	0.09212	0.437986	0.53965	1	1	NPM1(2)_T	0	0
ENSG00000113456.19	RAD1	0.09207	0.00675149	0.015422	1	1	NPM1(2)_T	0	0
ENSG00000259415.1		0.09207	0.620237	0.70512	0.806451612903226	0.797524314765694	NPM1(2)_T	0	0
ENSG00000051596.10	THOC3	0.09205	0.171602	0.25614	1	1	NPM1(2)_T	0	0
ENSG00000287637.1		0.09202	0.425	0.52722	1	0.969938107869142	NPM1(2)_T	0	0
ENSG00000134489.7	HRH4	0.09192	0.569972	0.66101	0.989247311827957	0.982316534040672	NPM1(2)_T	0	0
ENSG00000237851.1		0.09191	0.65566	0.73521	0.752688172043011	0.663129973474801	NPM1(2)_T	0	0
ENSG00000018189.13	RUFY3	0.09189	0.266266	0.3652	1	1	NPM1(2)_T	0	0
ENSG00000223224.1	SNORD71	0.09188	0.541569	0.63539	0.956989247311828	0.946949602122016	NPM1(2)_T	0	0
ENSG00000233264.2		0.09188	0.533557	0.62802	1	0.983200707338638	NPM1(2)_T	0	0
ENSG00000269938.1		0.09188	0.475605	0.57428	1	0.947833775419982	NPM1(2)_T	0	0
ENSG00000143257.12	NR1I3	0.09186	0.372054	0.47547	1	0.992926613616269	NPM1(2)_T	0	1
ENSG00000201365.1		0.09185	0.636105	0.71873	0.741935483870968	0.652519893899204	NPM1(2)_T	0	0
ENSG00000172671.20	ZFAND4	0.09173	0.212379	0.30457	1	1	NPM1(2)_T	0	0
ENSG00000248356.1		0.09173	0.46609	0.5655	0.978494623655914	0.934571175950486	NPM1(2)_T	0	0
ENSG00000260460.1		0.09173	0.660278	0.739	0.591397849462366	0.558797524314766	NPM1(2)_T	0	0
ENSG00000174231.17	PRPF8	0.09166	0.0120209	0.025791	1	1	NPM1(2)_T	0	0
ENSG00000198961.10	PJA2	0.09163	0.13004	0.20352	1	1	NPM1(2)_T	0	0
ENSG00000040341.18	STAU2	0.09159	0.1348	0.20972	1	1	NPM1(2)_T	0	0
ENSG00000223738.3	HSP90AB5P	0.09159	0.763615	0.82342	0.311827956989247	0.327144120247569	NPM1(2)_T	0	0
ENSG00000179776.19	CDH5	0.09158	0.696947	0.76924	0.89247311827957	0.89920424403183	NPM1(2)_T	1	0
ENSG00000145425.10	RPS3A	0.09151	0.138194	0.21414	1	1	NPM1(2)_T	0	0
ENSG00000263438.6	LINC01919	0.09151	0.791386	0.84515	0.32258064516129	0.235190097259063	NPM1(2)_T	0	0
ENSG00000176715.17	ACSF3	0.09147	0.0595725	0.10466	1	1	NPM1(2)_T	0	0
ENSG00000287218.1		0.09146	0.449897	0.55057	1	0.994694960212202	NPM1(2)_T	0	0
ENSG00000251739.1	RNU6-1053P	0.09144	0.297779	0.39874	1	0.99027409372237	NPM1(2)_T	0	0
ENSG00000083845.9	RPS5	0.09143	0.18033	0.26701	1	1	NPM1(2)_T	0	0
ENSG00000233330.1		0.09143	0.47702	0.57572	0.967741935483871	0.939876215738285	NPM1(2)_T	0	0
ENSG00000203620.2		0.0914	0.66995	0.74689	0.516129032258065	0.528735632183908	NPM1(2)_T	0	0
ENSG00000277984.1		0.09138	0.775196	0.83245	0.301075268817204	0.292661361626879	NPM1(2)_T	0	0
ENSG00000279381.1		0.09138	0.790612	0.84464	0.376344086021505	0.394341290893015	NPM1(2)_T	0	0
ENSG00000181227.3	DLSTP1	0.09137	0.2118	0.30393	1	0.998231653404067	NPM1(2)_T	0	0
ENSG00000287808.1	DHX9-AS1	0.09133	0.143853	0.22127	1	1	NPM1(2)_T	0	0
ENSG00000265137.3	MIR3192	0.0913	0.398419	0.50172	1	0.96816976127321	NPM1(2)_T	0	0
ENSG00000252569.1	RNU6-1153P	0.09129	0.358945	0.46195	0.978494623655914	0.981432360742706	NPM1(2)_T	0	0
ENSG00000009844.16	VTA1	0.09127	0.086992	0.14521	1	1	NPM1(2)_T	0	0
ENSG00000273899.5	NOL12	0.09127	0.154218	0.23433	1	1	NPM1(2)_T	0	0
ENSG00000135100.18	HNF1A	0.09126	0.583319	0.67302	0.881720430107527	0.849690539345712	NPM1(2)_T	0	1
ENSG00000244674.1	RPS3AP15	0.09115	0.653528	0.73348	0.580645161290323	0.605658709106985	NPM1(2)_T	0	0
ENSG00000111554.14	MDM1	0.09114	0.135041	0.21004	1	1	NPM1(2)_T	0	0
ENSG00000174564.13	IL20RB	0.09112	0.296621	0.39757	1	0.997347480106101	NPM1(2)_T	0	0
ENSG00000251730.1		0.09111	0.665779	0.74359	0.526881720430108	0.503094606542882	NPM1(2)_T	0	0
ENSG00000115268.10	RPS15	0.0911	0.191315	0.28	1	1	NPM1(2)_T	0	0
ENSG00000265916.1		0.09108	0.609198	0.69566	0.827956989247312	0.696728558797524	NPM1(2)_T	0	0
ENSG00000263063.1		0.09105	0.644364	0.72587	0.655913978494624	0.608311229000884	NPM1(2)_T	0	0
ENSG00000171566.12	PLRG1	0.09104	0.0432043	0.079208	1	1	NPM1(2)_T	0	0
ENSG00000108960.9	MMD	0.09099	0.244475	0.34165	1	1	NPM1(2)_T	0	0
ENSG00000264706.2	RN7SL217P	0.09099	0.805573	0.85622	0.279569892473118	0.218390804597701	NPM1(2)_T	0	0
ENSG00000213442.5	RPL18AP3	0.09097	0.333516	0.43592	1	1	NPM1(2)_T	0	0
ENSG00000232915.1	RNF14P1	0.09096	0.720064	0.78805	0.623655913978495	0.543766578249337	NPM1(2)_T	0	0
ENSG00000261829.1		0.09089	0.778067	0.83469	0.290322580645161	0.24580017683466	NPM1(2)_T	0	0
ENSG00000287125.1		0.09087	0.519232	0.61468	0.978494623655914	0.975243147656941	NPM1(2)_T	0	0
ENSG00000166199.13	ALKBH3	0.09085	0.0319893	0.061097	1	1	NPM1(2)_T	0	0
ENSG00000100058.12	CRYBB2P1	0.09082	0.0605925	0.10618	1	1	NPM1(2)_T	0	0
ENSG00000207151.1		0.09082	0.433947	0.53585	0.967741935483871	0.926613616268789	NPM1(2)_T	0	0
ENSG00000264814.1	MIR1273C	0.0908	0.69687	0.76921	0.580645161290323	0.481874447391689	NPM1(2)_T	0	0
ENSG00000231376.1	HMGN2P16	0.09075	0.763822	0.82355	0.344086021505376	0.271441202475685	NPM1(2)_T	0	0
ENSG00000287621.1		0.09062	0.670023	0.74695	0.645161290322581	0.51105216622458	NPM1(2)_T	0	0
ENSG00000248643.5	RBM14-RBM4	0.09053	0.357607	0.46061	1	0.999115826702034	NPM1(2)_T	0	0
ENSG00000205133.12	TRIQK	0.09051	0.23978	0.33621	1	1	NPM1(2)_T	0	0
ENSG00000120509.11	PDZD11	0.09049	0.0935645	0.15446	1	1	NPM1(2)_T	0	0
ENSG00000166822.13	TMEM170A	0.09045	0.0611454	0.10703	1	1	NPM1(2)_T	0	0
ENSG00000231427.6	LINC01445	0.0904	0.844157	0.88591	0.21505376344086	0.160919540229885	NPM1(2)_T	0	0
ENSG00000232934.8		0.09039	0.256787	0.35517	1	0.996463306808134	NPM1(2)_T	0	0
ENSG00000079308.19	TNS1	0.09037	0.518881	0.61437	1	1	NPM1(2)_T	0	0
ENSG00000167460.17	TPM4	0.09034	0.25905	0.35763	1	1	NPM1(2)_T	0	0
ENSG00000200408.1	RNA5SP74	0.09031	0.687944	0.76165	0.505376344086022	0.572944297082228	NPM1(2)_T	0	0
ENSG00000231544.3	RSL24D1P11	0.09031	0.379444	0.483	1	0.980548187444739	NPM1(2)_T	0	0
ENSG00000182768.9	NGRN	0.09025	0.0383475	0.071489	1	1	NPM1(2)_T	0	0
ENSG00000233325.3	MIPEPP3	0.09025	0.262093	0.36096	1	0.999115826702034	NPM1(2)_T	0	0
ENSG00000260908.1	PLA2G10CP	0.09011	0.437492	0.53915	1	0.996463306808134	NPM1(2)_T	0	0
ENSG00000286416.1		0.09007	0.303372	0.40447	1	1	NPM1(2)_T	0	0
ENSG00000259471.1	LINC01169	0.09005	0.677635	0.75303	0.720430107526882	0.632183908045977	NPM1(2)_T	0	0
ENSG00000104522.16	GFUS	0.08995	0.221717	0.31546	1	1	NPM1(2)_T	0	0
ENSG00000251452.2		0.08995	0.743762	0.80737	0.365591397849462	0.328028293545535	NPM1(2)_T	0	0
ENSG00000213139.8	CRYGS	0.08994	0.246533	0.34403	1	0.998231653404067	NPM1(2)_T	0	0
ENSG00000280233.1		0.08988	0.468106	0.56737	0.956989247311828	0.883289124668435	NPM1(2)_T	0	0
ENSG00000104980.8	TIMM44	0.08977	0.0303866	0.058368	1	1	NPM1(2)_T	0	0
ENSG00000025800.14	KPNA6	0.08973	0.0403891	0.07478	1	1	NPM1(2)_T	0	0
ENSG00000188820.13	CALHM6	0.08972	0.491795	0.58969	0.989247311827957	0.994694960212202	NPM1(2)_T	0	0
ENSG00000262833.1		0.08962	0.503518	0.60044	0.978494623655914	0.966401414677277	NPM1(2)_T	0	0
ENSG00000175764.14	TTLL11	0.08961	0.230044	0.32486	1	1	NPM1(2)_T	0	0
ENSG00000164073.11	MFSD8	0.08957	0.118951	0.18893	1	1	NPM1(2)_T	1	0
ENSG00000277003.1		0.08956	0.836528	0.88013	0.225806451612903	0.183023872679045	NPM1(2)_T	0	0
ENSG00000255790.6		0.08951	0.671871	0.74848	0.763440860215054	0.694960212201592	NPM1(2)_T	0	0
ENSG00000198431.16	TXNRD1	0.0895	0.0805798	0.13601	1	1	NPM1(2)_T	0	0
ENSG00000272175.1		0.08949	0.483687	0.58209	0.956989247311828	0.92130857648099	NPM1(2)_T	0	0
ENSG00000188599.17	NPIPP1	0.08948	0.22653	0.32086	1	0.999115826702034	NPM1(2)_T	0	0
ENSG00000172809.13	RPL38	0.08944	0.170194	0.25444	1	1	NPM1(2)_T	0	0
ENSG00000228363.2	CHMP3-AS1	0.08941	0.38954	0.49297	1	0.999115826702034	NPM1(2)_T	0	0
ENSG00000230370.1	RPL23AP52	0.08937	0.536777	0.63108	0.89247311827957	0.839964633068081	NPM1(2)_T	0	0
ENSG00000170185.10	USP38	0.08935	0.142931	0.22007	1	1	NPM1(2)_T	0	0
ENSG00000261652.3	PIERCE2	0.08928	0.406127	0.50923	1	0.992926613616269	NPM1(2)_T	0	0
ENSG00000139354.11	GAS2L3	0.08919	0.562324	0.65402	1	0.992042440318302	NPM1(2)_T	0	0
ENSG00000232992.2	AHCYP4	0.08917	0.748377	0.81121	0.387096774193548	0.385499557913351	NPM1(2)_T	0	0
ENSG00000273396.3	LINC01396	0.08912	0.778123	0.83474	0.483870967741935	0.345711759504863	NPM1(2)_T	0	0
ENSG00000160633.13	SAFB	0.08903	0.0215678	0.043227	1	1	NPM1(2)_T	0	1
ENSG00000238168.5	IFITM3P5	0.08902	0.569165	0.66022	0.881720430107527	0.915119363395225	NPM1(2)_T	0	0
ENSG00000140521.17	POLG	0.08899	0.0368603	0.06904	1	1	NPM1(2)_T	0	1
ENSG00000141026.6	MED9	0.08899	0.150141	0.22917	1	1	NPM1(2)_T	0	0
ENSG00000143545.10	RAB13	0.08896	0.391164	0.49464	1	0.997347480106101	NPM1(2)_T	0	0
ENSG00000173692.14	PSMD1	0.08896	0.045446	0.082775	1	1	NPM1(2)_T	0	0
ENSG00000258890.7	CEP95	0.0889	0.187948	0.27607	1	1	NPM1(2)_T	0	0
ENSG00000179342.4		0.08887	0.646722	0.72781	0.860215053763441	0.801945181255526	NPM1(2)_T	0	0
ENSG00000235288.3		0.08885	0.684133	0.75853	0.623655913978495	0.560565870910699	NPM1(2)_T	0	0
ENSG00000108469.15	RECQL5	0.08876	0.0976695	0.16017	1	1	NPM1(2)_T	0	0
ENSG00000130254.12	SAFB2	0.08875	0.030998	0.059427	1	1	NPM1(2)_T	0	1
ENSG00000264158.1	MIR4670	0.08873	0.860926	0.89838	0.225806451612903	0.246684350132626	NPM1(2)_T	0	0
ENSG00000279430.1		0.08873	0.417961	0.52035	1	0.999115826702034	NPM1(2)_T	0	0
ENSG00000108506.13	INTS2	0.08872	0.100622	0.16429	1	1	NPM1(2)_T	0	0
ENSG00000083544.16	TDRD3	0.08867	0.0474027	0.085915	1	1	NPM1(2)_T	0	0
ENSG00000129158.11	SERGEF	0.08865	0.0686748	0.11827	1	1	NPM1(2)_T	0	0
ENSG00000104221.13	BRF2	0.08862	0.125716	0.19799	1	1	NPM1(2)_T	0	1
ENSG00000134419.15	RPS15A	0.0886	0.140138	0.21655	1	1	NPM1(2)_T	1	0
ENSG00000203727.4	SAMD5	0.08857	0.758705	0.81945	0.612903225806452	0.492484526967286	NPM1(2)_T	0	0
ENSG00000161955.16	TNFSF13	0.08856	0.279882	0.37997	1	1	NPM1(2)_T	0	0
ENSG00000199024.1	MIR103A2	0.08853	0.686328	0.76033	0.451612903225806	0.450044208664898	NPM1(2)_T	0	0
ENSG00000202059.1		0.08853	0.655707	0.73521	0.634408602150538	0.572944297082228	NPM1(2)_T	0	0
ENSG00000146143.19	PRIM2	0.08851	0.103401	0.16822	1	1	NPM1(2)_T	0	1
ENSG00000252148.1	RNU6-1206P	0.08842	0.641016	0.72292	0.709677419354839	0.648983200707339	NPM1(2)_T	0	0
ENSG00000247131.6		0.08837	0.631247	0.71476	0.838709677419355	0.781609195402299	NPM1(2)_T	0	0
ENSG00000155827.12	RNF20	0.08836	0.0724284	0.1239	1	1	NPM1(2)_T	0	0
ENSG00000277327.1	SPDYE20P	0.08831	0.628615	0.71253	0.763440860215054	0.675508399646331	NPM1(2)_T	0	0
ENSG00000227230.1		0.08827	0.415698	0.5183	1	0.96816976127321	NPM1(2)_T	0	0
ENSG00000163322.14	ABRAXAS1	0.08822	0.0815148	0.13731	1	1	NPM1(2)_T	0	0
ENSG00000188693.8	CYP51A1-AS1	0.08816	0.541197	0.63502	0.946236559139785	0.944297082228117	NPM1(2)_T	0	0
ENSG00000010244.19	ZNF207	0.08814	0.027629	0.053643	1	1	NPM1(2)_T	0	1
ENSG00000228376.3	GAS2L1P2	0.08811	0.778954	0.83544	0.397849462365591	0.336870026525199	NPM1(2)_T	0	0
ENSG00000228019.1		0.08797	0.397583	0.501	0.989247311827957	0.99027409372237	NPM1(2)_T	0	0
ENSG00000167779.9	IGFBP6	0.08788	0.525419	0.62045	1	0.999115826702034	NPM1(2)_T	0	0
ENSG00000241057.2		0.08785	0.334171	0.43665	1	0.978779840848806	NPM1(2)_T	0	0
ENSG00000184939.16	ZFP90	0.08783	0.152595	0.23233	1	1	NPM1(2)_T	0	1
ENSG00000286681.1		0.08783	0.248248	0.34595	1	0.999115826702034	NPM1(2)_T	0	0
ENSG00000106852.15	LHX6	0.08782	0.707568	0.77769	0.989247311827957	0.912466843501326	NPM1(2)_T	0	1
ENSG00000165076.14	PRSS37	0.08781	0.67218	0.74868	0.806451612903226	0.715296198054819	NPM1(2)_T	0	0
ENSG00000263831.1	MIR378E	0.08779	0.653235	0.73334	0.731182795698925	0.727674624226348	NPM1(2)_T	0	0
ENSG00000157343.9	ARMC12	0.08777	0.355866	0.45887	1	1	NPM1(2)_T	0	0
ENSG00000129235.11	TXNDC17	0.08773	0.10472	0.17004	1	1	NPM1(2)_T	0	0
ENSG00000140400.17	MAN2C1	0.08773	0.112701	0.18068	1	1	NPM1(2)_T	0	0
ENSG00000223646.2	LINC03076	0.08772	0.472547	0.57149	1	0.96816976127321	NPM1(2)_T	0	0
ENSG00000275496.4		0.0877	0.747947	0.81082	0.419354838709677	0.353669319186561	NPM1(2)_T	0	0
ENSG00000258086.1	GPR84-AS1	0.08758	0.462454	0.5621	1	0.996463306808134	NPM1(2)_T	0	0
ENSG00000150787.8	PTS	0.08756	0.230773	0.32573	1	0.999115826702034	NPM1(2)_T	0	0
ENSG00000278905.1		0.08753	0.811503	0.86063	0.258064516129032	0.21131741821397	NPM1(2)_T	0	0
ENSG00000241899.1	TPT1P3	0.08752	0.61009	0.69651	0.763440860215054	0.824933687002653	NPM1(2)_T	0	0
ENSG00000274805.1	MIR6768	0.0875	0.755941	0.81719	0.365591397849462	0.329796640141468	NPM1(2)_T	0	0
ENSG00000231830.1		0.08746	0.505634	0.60251	0.967741935483871	0.923961096374889	NPM1(2)_T	0	0
ENSG00000271626.1	H3P42	0.08746	0.811932	0.86098	0.376344086021505	0.495137046861185	NPM1(2)_T	0	0
ENSG00000089486.17	CDIP1	0.08739	0.269413	0.36873	1	1	NPM1(2)_T	0	0
ENSG00000083799.18	CYLD	0.08737	0.248615	0.3463	1	1	NPM1(2)_T	0	1
ENSG00000267131.1		0.08736	0.627877	0.71178	0.731182795698925	0.715296198054819	NPM1(2)_T	0	0
ENSG00000242209.1	RPL32P12	0.08735	0.699385	0.77128	0.505376344086022	0.541114058355438	NPM1(2)_T	0	0
ENSG00000251322.9	SHANK3	0.08735	0.571041	0.662	1	1	NPM1(2)_T	0	0
ENSG00000066427.24	ATXN3	0.08734	0.104315	0.16952	1	1	NPM1(2)_T	0	0
ENSG00000227399.1	RPL21P82	0.08731	0.612807	0.69886	0.860215053763441	0.758620689655172	NPM1(2)_T	0	0
ENSG00000116747.13	RO60	0.0873	0.153028	0.23289	1	1	NPM1(2)_T	0	0
ENSG00000222942.1	RN7SKP58	0.08728	0.789848	0.84411	0.516129032258065	0.409372236958444	NPM1(2)_T	0	0
ENSG00000167553.16	TUBA1C	0.08725	0.209647	0.30142	1	1	NPM1(2)_T	0	0
ENSG00000168509.20	HJV	0.08721	0.631106	0.71466	0.806451612903226	0.719717064544651	NPM1(2)_T	0	0
ENSG00000256403.1		0.08717	0.807912	0.85814	0.526881720430108	0.442086648983201	NPM1(2)_T	0	0
ENSG00000197102.12	DYNC1H1	0.08714	0.124156	0.19595	1	1	NPM1(2)_T	0	0
ENSG00000286064.1		0.08711	0.355222	0.45827	1	0.986737400530504	NPM1(2)_T	0	0
ENSG00000221520.1	MIR1285-1	0.08709	0.3604	0.4635	1	0.975243147656941	NPM1(2)_T	0	0
ENSG00000259296.1		0.08708	0.76306	0.82309	0.376344086021505	0.327144120247569	NPM1(2)_T	0	0
ENSG00000227372.12	TP73-AS1	0.08703	0.157203	0.23812	1	1	NPM1(2)_T	0	0
ENSG00000226668.5		0.08701	0.849663	0.88995	0.204301075268817	0.210433244916004	NPM1(2)_T	0	0
ENSG00000164904.18	ALDH7A1	0.08699	0.564907	0.65644	1	0.997347480106101	NPM1(2)_T	0	0
ENSG00000132842.14	AP3B1	0.08694	0.0600924	0.10544	1	1	NPM1(2)_T	0	0
ENSG00000124449.7	IRGC	0.08693	0.618645	0.70397	0.89247311827957	0.830238726790451	NPM1(2)_T	0	0
ENSG00000167657.14	DAPK3	0.08693	0.0790422	0.13372	1	1	NPM1(2)_T	0	0
ENSG00000175536.7	LIPT2	0.08693	0.169096	0.25311	1	0.999115826702034	NPM1(2)_T	0	0
ENSG00000280798.1	LINC00294	0.08691	0.156776	0.2376	1	1	NPM1(2)_T	0	0
ENSG00000124116.19	WFDC3	0.08684	0.396611	0.50008	0.978494623655914	0.97789566755084	NPM1(2)_T	0	0
ENSG00000258951.1	KRT18P7	0.0868	0.433219	0.53515	1	0.996463306808134	NPM1(2)_T	0	0
ENSG00000271227.1	SREK1IP1P2	0.0868	0.832729	0.87742	0.204301075268817	0.178603006189213	NPM1(2)_T	0	0
ENSG00000107829.15	FBXW4	0.08678	0.0552879	0.098138	1	1	NPM1(2)_T	0	0
ENSG00000126838.10	PZP	0.08677	0.583696	0.67333	0.989247311827957	0.981432360742706	NPM1(2)_T	0	0
ENSG00000100926.15	TM9SF1	0.08673	0.0373024	0.069806	1	1	NPM1(2)_T	1	0
ENSG00000149016.16	TUT1	0.08673	0.120925	0.1916	1	1	NPM1(2)_T	0	1
ENSG00000277149.5	TYW1B	0.0867	0.207358	0.2988	1	1	NPM1(2)_T	0	0
ENSG00000288062.1		0.08668	0.594974	0.68296	0.838709677419355	0.769230769230769	NPM1(2)_T	0	0
ENSG00000148824.19	MTG1	0.08667	0.110453	0.17771	1	1	NPM1(2)_T	0	0
ENSG00000273336.1	OR7M1P	0.08667	0.605845	0.69279	0.913978494623656	0.802829354553492	NPM1(2)_T	0	0
ENSG00000226810.3		0.08666	0.727294	0.79391	0.43010752688172	0.442086648983201	NPM1(2)_T	0	0
ENSG00000106436.7	MYL10	0.08663	0.779108	0.83556	0.290322580645161	0.293545534924845	NPM1(2)_T	0	0
ENSG00000143436.11	MRPL9	0.08661	0.0267255	0.05211	1	1	NPM1(2)_T	0	0
ENSG00000266258.1	LINC01909	0.0866	0.518898	0.61437	0.978494623655914	0.888594164456233	NPM1(2)_T	0	0
ENSG00000178896.9	EXOSC4	0.08656	0.230272	0.32514	1	1	NPM1(2)_T	0	0
ENSG00000241560.7	ZBTB20-AS1	0.0865	0.576305	0.66688	0.978494623655914	0.956675508399646	NPM1(2)_T	0	0
ENSG00000255374.3	TAS2R43	0.08649	0.637352	0.71977	0.903225806451613	0.842617152961981	NPM1(2)_T	0	0
ENSG00000260618.1		0.08649	0.385328	0.48883	1	0.992926613616269	NPM1(2)_T	0	0
ENSG00000035499.13	DEPDC1B	0.08648	0.401169	0.5044	1	1	NPM1(2)_T	0	1
ENSG00000181852.18	RNF41	0.08648	0.0154316	0.032165	1	1	NPM1(2)_T	0	1
ENSG00000242899.1	RPL7P16	0.08647	0.451899	0.55239	0.978494623655914	0.985853227232538	NPM1(2)_T	0	0
ENSG00000258658.1	TOMM20L-DT	0.08644	0.417525	0.51998	0.989247311827957	0.978779840848806	NPM1(2)_T	0	0
ENSG00000060688.13	SNRNP40	0.08636	0.0393324	0.073085	1	1	NPM1(2)_T	0	0
ENSG00000111731.12	C2CD5	0.08636	0.134881	0.20982	1	1	NPM1(2)_T	0	0
ENSG00000279852.1		0.08636	0.506257	0.60299	0.967741935483871	0.882404951370469	NPM1(2)_T	0	0
ENSG00000119396.11	RAB14	0.08634	0.0836842	0.14044	1	1	NPM1(2)_T	0	0
ENSG00000113643.9	RARS1	0.08633	0.0823937	0.13859	1	1	NPM1(2)_T	0	0
ENSG00000169871.13	TRIM56	0.08628	0.20494	0.29595	1	1	NPM1(2)_T	0	0
ENSG00000219159.4		0.08628	0.79836	0.85077	0.311827956989247	0.313881520778073	NPM1(2)_T	0	0
ENSG00000016864.18	GLT8D1	0.08622	0.0797606	0.13481	1	1	NPM1(2)_T	1	0
ENSG00000123200.17	ZC3H13	0.08622	0.139791	0.21612	1	1	NPM1(2)_T	0	1
ENSG00000236140.1		0.08605	0.693343	0.76628	0.698924731182796	0.59946949602122	NPM1(2)_T	0	0
ENSG00000218265.1	RPS4XP7	0.08603	0.515667	0.61124	0.978494623655914	0.962864721485411	NPM1(2)_T	0	0
ENSG00000229503.1	RPL21P37	0.08602	0.519592	0.61499	0.89247311827957	0.934571175950486	NPM1(2)_T	0	0
ENSG00000201566.1		0.08599	0.617499	0.70296	0.903225806451613	0.860300618921309	NPM1(2)_T	0	0
ENSG00000227477.1	STK4-DT	0.08595	0.419219	0.52161	0.956989247311828	0.959328028293546	NPM1(2)_T	0	0
ENSG00000103855.18	CD276	0.08593	0.641851	0.72369	1	0.992926613616269	NPM1(2)_T	1	0
ENSG00000166881.10	NEMP1	0.08593	0.176815	0.26253	1	1	NPM1(2)_T	0	0
ENSG00000170950.6	PGK2	0.08592	0.718742	0.78698	0.526881720430108	0.56763925729443	NPM1(2)_T	0	0
ENSG00000257294.2		0.0859	0.841137	0.8837	0.301075268817204	0.175950486295314	NPM1(2)_T	0	0
ENSG00000259366.1		0.0859	0.197026	0.28674	1	0.999115826702034	NPM1(2)_T	0	0
ENSG00000287070.1		0.08589	0.500107	0.5972	1	0.995579133510168	NPM1(2)_T	0	0
ENSG00000219487.2		0.08588	0.550035	0.6429	0.989247311827957	0.983200707338638	NPM1(2)_T	0	0
ENSG00000207402.1	RNU6-959P	0.08585	0.812425	0.86136	0.354838709677419	0.365163572060124	NPM1(2)_T	0	0
ENSG00000253172.1		0.08585	0.602703	0.68988	0.817204301075269	0.765694076038904	NPM1(2)_T	0	0
ENSG00000277462.2	ZNF670	0.08574	0.334142	0.43663	1	0.997347480106101	NPM1(2)_T	0	1
ENSG00000056050.7	HPF1	0.08572	0.21976	0.31313	1	1	NPM1(2)_T	0	0
ENSG00000100347.15	SAMM50	0.0857	0.0249373	0.049046	1	1	NPM1(2)_T	0	0
ENSG00000200170.1		0.0857	0.554474	0.64698	0.946236559139785	0.880636604774536	NPM1(2)_T	0	0
ENSG00000101350.8	KIF3B	0.08562	0.100324	0.16386	1	1	NPM1(2)_T	0	0
ENSG00000103540.16	CCP110	0.08562	0.121203	0.19194	1	1	NPM1(2)_T	0	0
ENSG00000276255.2	LINC02809	0.0856	0.624726	0.70911	0.935483870967742	0.917771883289125	NPM1(2)_T	0	0
ENSG00000278986.1		0.0856	0.229129	0.32387	0.989247311827957	0.998231653404067	NPM1(2)_T	0	0
ENSG00000164062.13	APEH	0.08559	0.155599	0.23607	1	1	NPM1(2)_T	0	0
ENSG00000241654.1	RPL19P18	0.08551	0.788975	0.84343	0.290322580645161	0.224580017683466	NPM1(2)_T	0	0
ENSG00000258824.2		0.08549	0.327978	0.43042	0.989247311827957	0.96551724137931	NPM1(2)_T	0	0
ENSG00000246451.2	KLC1-AS1	0.08546	0.303141	0.40423	1	1	NPM1(2)_T	0	0
ENSG00000104147.9	OIP5	0.08545	0.25545	0.35374	1	0.998231653404067	NPM1(2)_T	0	0
ENSG00000205571.14	SMN2	0.0854	0.446941	0.54785	1	0.998231653404067	NPM1(2)_T	0	0
ENSG00000163702.20	IL17RC	0.08538	0.386167	0.48963	1	1	NPM1(2)_T	0	0
ENSG00000257277.2		0.08538	0.510939	0.60704	1	0.988505747126437	NPM1(2)_T	0	0
ENSG00000255585.3		0.08536	0.32252	0.42471	1	1	NPM1(2)_T	0	0
ENSG00000153130.17	SCOC	0.08535	0.136108	0.21144	1	1	NPM1(2)_T	0	1
ENSG00000273363.1		0.08535	0.496632	0.59408	0.935483870967742	0.935455349248453	NPM1(2)_T	0	0
ENSG00000188315.8	C3orf62	0.08532	0.229044	0.32378	1	1	NPM1(2)_T	0	0
ENSG00000265420.1	MIR4779	0.08531	0.706416	0.77678	0.580645161290323	0.484526967285588	NPM1(2)_T	0	0
ENSG00000100138.15	SNU13	0.08526	0.0283912	0.054971	1	1	NPM1(2)_T	0	0
ENSG00000213115.2		0.08524	0.792945	0.84622	0.301075268817204	0.231653404067197	NPM1(2)_T	0	0
ENSG00000268234.1	FKBP4P6	0.08521	0.698013	0.7702	0.666666666666667	0.565870910698497	NPM1(2)_T	0	0
ENSG00000143363.17	PRUNE1	0.08517	0.17287	0.25765	1	1	NPM1(2)_T	0	0
ENSG00000287354.1		0.08513	0.850403	0.8904	0.344086021505376	0.319186560565871	NPM1(2)_T	0	0
ENSG00000148291.10	SURF2	0.08506	0.0593132	0.10426	1	1	NPM1(2)_T	0	0
ENSG00000234329.1	RPL7AP16	0.08504	0.401619	0.50484	1	1	NPM1(2)_T	0	0
ENSG00000132952.12	USPL1	0.08503	0.203274	0.29409	1	1	NPM1(2)_T	0	0
ENSG00000269300.1		0.08502	0.564037	0.65566	0.935483870967742	0.852343059239611	NPM1(2)_T	0	0
ENSG00000241352.3		0.08501	0.38931	0.49284	1	0.999115826702034	NPM1(2)_T	0	0
ENSG00000224116.7	INHBA-AS1	0.08499	0.685327	0.75956	0.946236559139785	0.914235190097259	NPM1(2)_T	0	0
ENSG00000229679.1		0.08491	0.731074	0.79677	0.602150537634409	0.519009725906278	NPM1(2)_T	0	0
ENSG00000158467.16	AHCYL2	0.08488	0.161574	0.2437	1	1	NPM1(2)_T	0	0
ENSG00000241217.3	RN7SL809P	0.08488	0.43412	0.53601	1	0.988505747126437	NPM1(2)_T	0	0
ENSG00000273388.1		0.08485	0.835288	0.87922	0.182795698924731	0.203359858532272	NPM1(2)_T	0	0
ENSG00000282995.1	FRG1EP	0.08485	0.639124	0.72125	0.978494623655914	0.99027409372237	NPM1(2)_T	0	0
ENSG00000123154.12	WDR83	0.08484	0.0640416	0.11138	1	1	NPM1(2)_T	0	0
ENSG00000244055.2		0.08484	0.203987	0.29488	1	0.999115826702034	NPM1(2)_T	0	0
ENSG00000277957.1	SENP3-EIF4A1	0.08479	0.388409	0.49188	1	0.997347480106101	NPM1(2)_T	0	0
ENSG00000111364.16	DDX55	0.08477	0.0646621	0.11231	1	1	NPM1(2)_T	0	0
ENSG00000010818.10	HIVEP2	0.08472	0.426033	0.52812	1	1	NPM1(2)_T	0	1
ENSG00000196323.14	ZBTB44	0.0847	0.147085	0.22535	1	1	NPM1(2)_T	0	1
ENSG00000145293.16	ENOPH1	0.08468	0.0176681	0.036239	1	1	NPM1(2)_T	0	0
ENSG00000254577.1		0.08468	0.384052	0.48764	1	0.992926613616269	NPM1(2)_T	0	0
ENSG00000087206.17	UIMC1	0.08467	0.123865	0.19556	1	1	NPM1(2)_T	0	0
ENSG00000114450.11	GNB4	0.08465	0.118263	0.18803	1	1	NPM1(2)_T	0	0
ENSG00000164080.13	RAD54L2	0.08465	0.122611	0.19385	1	1	NPM1(2)_T	0	0
ENSG00000155254.13	MARVELD1	0.08462	0.406802	0.50995	1	1	NPM1(2)_T	0	0
ENSG00000164933.12	SLC25A32	0.08456	0.362272	0.46553	1	0.997347480106101	NPM1(2)_T	0	0
ENSG00000273855.1		0.08455	0.428765	0.53084	0.989247311827957	0.992926613616269	NPM1(2)_T	0	0
ENSG00000218454.2	HNRNPA1P19	0.08454	0.788195	0.8427	0.290322580645161	0.363395225464191	NPM1(2)_T	0	0
ENSG00000280441.3		0.08454	0.743292	0.80698	0.838709677419355	0.735632183908046	NPM1(2)_T	0	0
ENSG00000116209.12	TMEM59	0.08449	0.0341268	0.064616	1	1	NPM1(2)_T	0	0
ENSG00000126012.12	KDM5C	0.08448	0.0399275	0.074039	1	1	NPM1(2)_T	0	1
ENSG00000156603.19	MED19	0.08443	0.0878135	0.1464	1	1	NPM1(2)_T	0	0
ENSG00000240793.1	UBA52P8	0.08443	0.345397	0.44832	1	0.993810786914235	NPM1(2)_T	0	0
ENSG00000214244.4	SETP21	0.08441	0.560188	0.65218	0.956989247311828	0.897435897435897	NPM1(2)_T	0	0
ENSG00000214178.3	PPIAP23	0.08435	0.800194	0.85214	0.451612903225806	0.359858532272325	NPM1(2)_T	0	0
ENSG00000285190.1		0.08434	0.637615	0.71998	0.806451612903226	0.716180371352785	NPM1(2)_T	0	0
ENSG00000268469.1	BNIP3P38	0.08431	0.653321	0.73336	0.731182795698925	0.679929266136163	NPM1(2)_T	0	0
ENSG00000286933.1		0.08423	0.762217	0.82235	0.344086021505376	0.38815207780725	NPM1(2)_T	0	0
ENSG00000149657.20	LSM14B	0.08416	0.132638	0.20687	1	1	NPM1(2)_T	0	0
ENSG00000065357.20	DGKA	0.08413	0.212028	0.30417	1	1	NPM1(2)_T	0	0
ENSG00000122026.10	RPL21	0.08413	0.155914	0.23649	1	1	NPM1(2)_T	1	0
ENSG00000251485.1	NRBF2P6	0.08407	0.414222	0.51678	0.978494623655914	0.964633068081344	NPM1(2)_T	0	0
ENSG00000214535.3	RPS15AP1	0.08399	0.296834	0.39779	1	1	NPM1(2)_T	0	0
ENSG00000258653.3		0.08394	0.540797	0.63462	0.967741935483871	0.962864721485411	NPM1(2)_T	0	0
ENSG00000139636.15	LMBR1L	0.08391	0.21333	0.30561	1	1	NPM1(2)_T	0	0
ENSG00000261868.1	MFSD1P1	0.08385	0.495774	0.59335	1	0.992042440318302	NPM1(2)_T	0	0
ENSG00000044090.10	CUL7	0.08377	0.107138	0.17331	1	1	NPM1(2)_T	0	0
ENSG00000214595.12	EML6	0.08375	0.420905	0.52332	1	0.998231653404067	NPM1(2)_T	0	0
ENSG00000244480.1		0.08371	0.354534	0.4576	1	0.998231653404067	NPM1(2)_T	0	0
ENSG00000265112.1	MIR3153	0.08369	0.587431	0.67642	1	0.972590627763042	NPM1(2)_T	0	0
ENSG00000125656.11	CLPP	0.08367	0.0828461	0.13927	1	1	NPM1(2)_T	0	0
ENSG00000229990.3		0.08366	0.489882	0.58772	0.989247311827957	0.963748894783378	NPM1(2)_T	0	0
ENSG00000172053.18	QARS1	0.08362	0.0699217	0.12017	1	1	NPM1(2)_T	0	0
ENSG00000236976.1	RPL6P20	0.0836	0.401669	0.50488	1	0.992042440318302	NPM1(2)_T	0	0
ENSG00000205482.9	SPDYE18	0.08356	0.271317	0.37074	1	0.998231653404067	NPM1(2)_T	0	0
ENSG00000254593.1	OR7E126P	0.08356	0.527841	0.62269	0.967741935483871	0.942528735632184	NPM1(2)_T	0	0
ENSG00000165609.13	NUDT5	0.08353	0.10675	0.17277	1	1	NPM1(2)_T	0	0
ENSG00000249786.7	EAF1-AS1	0.08352	0.446346	0.54749	1	0.988505747126437	NPM1(2)_T	0	0
ENSG00000158290.18	CUL4B	0.08347	0.0426383	0.078296	1	1	NPM1(2)_T	0	1
ENSG00000214142.2	RPL7P60	0.08346	0.58566	0.675	0.881720430107527	0.846153846153846	NPM1(2)_T	0	0
ENSG00000270679.1		0.08346	0.491843	0.5897	0.946236559139785	0.917771883289125	NPM1(2)_T	0	0
ENSG00000183155.5	RABIF	0.08345	0.0661114	0.11449	1	1	NPM1(2)_T	0	0
ENSG00000144747.17	TMF1	0.08336	0.189562	0.27787	1	1	NPM1(2)_T	0	1
ENSG00000093100.13		0.08335	0.609474	0.69593	0.817204301075269	0.786030061892131	NPM1(2)_T	0	0
ENSG00000228069.1	MTCO3P29	0.08335	0.447861	0.5487	1	0.984969053934571	NPM1(2)_T	0	0
ENSG00000166164.16	BRD7	0.08331	0.00501441	0.011818	1	1	NPM1(2)_T	0	1
ENSG00000110060.9	PUS3	0.0833	0.0960559	0.15794	1	1	NPM1(2)_T	0	0
ENSG00000254635.6	WAC-AS1	0.08327	0.0998583	0.16327	1	1	NPM1(2)_T	0	0
ENSG00000270299.1		0.08326	0.721799	0.78951	0.591397849462366	0.473032714412025	NPM1(2)_T	0	0
ENSG00000231731.7		0.08322	0.291217	0.392	1	0.998231653404067	NPM1(2)_T	0	0
ENSG00000271820.1		0.08322	0.655086	0.7347	0.763440860215054	0.679045092838196	NPM1(2)_T	0	0
ENSG00000118976.5	OTUD4P1	0.08317	0.408784	0.51184	1	0.994694960212202	NPM1(2)_T	0	0
ENSG00000268189.2		0.08316	0.347459	0.45036	1	0.998231653404067	NPM1(2)_T	0	0
ENSG00000132549.18	VPS13B	0.08315	0.156406	0.23711	1	1	NPM1(2)_T	0	0
ENSG00000228484.3		0.08315	0.640797	0.72271	0.946236559139785	0.870910698496905	NPM1(2)_T	0	0
ENSG00000236434.2		0.08315	0.497294	0.59455	1	0.998231653404067	NPM1(2)_T	0	0
ENSG00000243370.3	RN7SL775P	0.08314	0.622709	0.70721	0.827956989247312	0.80106100795756	NPM1(2)_T	0	0
ENSG00000250107.1	CACNA1G-AS1	0.08312	0.561458	0.65326	0.89247311827957	0.856763925729443	NPM1(2)_T	0	0
ENSG00000169551.13	CT55	0.08307	0.801026	0.85273	0.311827956989247	0.28735632183908	NPM1(2)_T	0	0
ENSG00000261835.1		0.08307	0.815796	0.86412	0.247311827956989	0.214854111405836	NPM1(2)_T	0	0
ENSG00000115761.16	NOL10	0.08298	0.012252	0.026226	1	1	NPM1(2)_T	0	0
ENSG00000179270.7	PCARE	0.0829	0.767885	0.82666	0.473118279569892	0.441202475685234	NPM1(2)_T	0	0
ENSG00000123444.14	KBTBD4	0.08289	0.092309	0.15275	1	1	NPM1(2)_T	0	0
ENSG00000202255.1		0.08286	0.574971	0.6657	0.870967741935484	0.826702033598585	NPM1(2)_T	0	0
ENSG00000165119.21	HNRNPK	0.08283	0.035934	0.067533	1	1	NPM1(2)_T	1	1
ENSG00000213041.4	RPL17P8	0.08282	0.47554	0.57422	0.967741935483871	0.975243147656941	NPM1(2)_T	0	0
ENSG00000135655.16	USP15	0.0828	0.188377	0.27656	1	1	NPM1(2)_T	0	0
ENSG00000167625.11	ZNF526	0.0827	0.0945785	0.15589	1	1	NPM1(2)_T	0	1
ENSG00000251648.2		0.08257	0.733258	0.79869	0.56989247311828	0.507515473032714	NPM1(2)_T	0	0
ENSG00000141449.15	GREB1L	0.08254	0.501141	0.59819	1	0.999115826702034	NPM1(2)_T	0	0
ENSG00000158480.11	SPATA2	0.08254	0.279837	0.37993	1	1	NPM1(2)_T	0	0
ENSG00000021488.13	SLC7A9	0.08253	0.48603	0.58426	0.989247311827957	0.959328028293546	NPM1(2)_T	0	0
ENSG00000248988.1	PSME2P3	0.08248	0.579708	0.66995	0.881720430107527	0.834659593280283	NPM1(2)_T	0	0
ENSG00000164880.16	INTS1	0.08247	0.0950408	0.15651	1	1	NPM1(2)_T	0	0
ENSG00000112701.18	SENP6	0.08245	0.129709	0.20311	1	1	NPM1(2)_T	0	0
ENSG00000223189.1	RNU6-177P	0.08229	0.705511	0.77611	0.709677419354839	0.586206896551724	NPM1(2)_T	0	0
ENSG00000198482.14	ZNF808	0.08226	0.193476	0.28245	1	1	NPM1(2)_T	0	1
ENSG00000233588.1	CYP51A1P2	0.08222	0.425826	0.52793	0.989247311827957	0.969938107869142	NPM1(2)_T	0	0
ENSG00000196428.12	TSC22D2	0.0822	0.259853	0.35853	1	1	NPM1(2)_T	0	1
ENSG00000107362.14	ABHD17B	0.08219	0.218152	0.31134	1	1	NPM1(2)_T	0	0
ENSG00000171135.15	JAGN1	0.08217	0.0861786	0.14405	1	1	NPM1(2)_T	0	0
ENSG00000234742.1	RPL17P18	0.08216	0.334631	0.4371	1	1	NPM1(2)_T	0	0
ENSG00000165392.11	WRN	0.08215	0.2414	0.33808	1	1	NPM1(2)_T	0	1
ENSG00000207523.1	SNORA66	0.08215	0.26763	0.36678	1	0.998231653404067	NPM1(2)_T	0	0
ENSG00000234558.1	API5P1	0.08214	0.391704	0.49518	0.978494623655914	0.96816976127321	NPM1(2)_T	0	0
ENSG00000148377.6	IDI2	0.0821	0.635532	0.71828	0.817204301075269	0.815207780725022	NPM1(2)_T	0	0
ENSG00000136754.18	ABI1	0.08206	0.0850902	0.14249	1	1	NPM1(2)_T	0	0
ENSG00000204406.14	MBD5	0.08204	0.0763924	0.12974	1	1	NPM1(2)_T	0	0
ENSG00000110876.10	SELPLG	0.08199	0.443489	0.54489	1	1	NPM1(2)_T	1	0
ENSG00000160991.16	ORAI2	0.0819	0.180384	0.26709	1	1	NPM1(2)_T	0	0
ENSG00000241061.3	RPL5P1	0.08185	0.325983	0.42815	1	1	NPM1(2)_T	0	0
ENSG00000277130.1		0.08183	0.437021	0.53872	1	0.997347480106101	NPM1(2)_T	0	0
ENSG00000126456.16	IRF3	0.08182	0.113227	0.18136	1	1	NPM1(2)_T	0	1
ENSG00000285979.1		0.08182	0.267816	0.36695	1	0.999115826702034	NPM1(2)_T	0	0
ENSG00000106683.15	LIMK1	0.08181	0.163757	0.24644	1	1	NPM1(2)_T	0	0
ENSG00000186666.6	BCDIN3D	0.08181	0.248514	0.34622	1	0.999115826702034	NPM1(2)_T	0	0
ENSG00000273680.1		0.08181	0.51005	0.60623	0.978494623655914	0.96551724137931	NPM1(2)_T	0	0
ENSG00000224419.1	KRT18P27	0.08179	0.873454	0.90765	0.236559139784946	0.160035366931919	NPM1(2)_T	0	0
ENSG00000224152.1	BAZ2B-AS1	0.08174	0.321205	0.42336	1	1	NPM1(2)_T	0	0
ENSG00000260165.1		0.08173	0.711062	0.78059	0.580645161290323	0.502210433244916	NPM1(2)_T	0	0
ENSG00000206682.1		0.08171	0.757105	0.81819	0.56989247311828	0.580901856763926	NPM1(2)_T	0	0
ENSG00000114850.7	SSR3	0.08163	0.0705105	0.12106	1	1	NPM1(2)_T	0	0
ENSG00000162409.11	PRKAA2	0.08163	0.846085	0.88748	0.311827956989247	0.315649867374005	NPM1(2)_T	0	0
ENSG00000253476.1		0.08163	0.421237	0.52366	0.989247311827957	0.985853227232538	NPM1(2)_T	0	0
ENSG00000129071.10	MBD4	0.08162	0.0461829	0.083931	1	1	NPM1(2)_T	0	1
ENSG00000199961.1	SNORD1B	0.08161	0.55836	0.65049	0.89247311827957	0.839964633068081	NPM1(2)_T	0	0
ENSG00000244441.1	RPL34P9	0.08161	0.774515	0.83193	0.387096774193548	0.345711759504863	NPM1(2)_T	0	0
ENSG00000256211.1	SKP1P2	0.08158	0.58043	0.67046	0.935483870967742	0.910698496905394	NPM1(2)_T	0	0
ENSG00000102934.10	PLLP	0.0815	0.168354	0.25222	1	1	NPM1(2)_T	0	0
ENSG00000100664.11	EIF5	0.08147	0.245984	0.34343	1	1	NPM1(2)_T	0	0
ENSG00000176542.10	USF3	0.08147	0.23855	0.3348	1	1	NPM1(2)_T	0	1
ENSG00000168434.13	COG7	0.08144	0.0141025	0.029684	1	1	NPM1(2)_T	0	0
ENSG00000150764.14	DIXDC1	0.08142	0.486238	0.58443	1	0.998231653404067	NPM1(2)_T	0	0
ENSG00000164663.14	USP49	0.08138	0.170145	0.25437	1	1	NPM1(2)_T	0	0
ENSG00000212240.1	RNU6-930P	0.08137	0.655784	0.73525	0.774193548387097	0.737400530503979	NPM1(2)_T	0	0
ENSG00000264157.3	MIR3127	0.08136	0.496859	0.59423	0.967741935483871	0.929266136162688	NPM1(2)_T	0	0
ENSG00000237840.6	FAM21FP	0.08135	0.206114	0.29736	1	1	NPM1(2)_T	0	0
ENSG00000140326.13	CDAN1	0.0813	0.0857402	0.14343	1	1	NPM1(2)_T	0	0
ENSG00000278995.1		0.08128	0.686514	0.7604	0.645161290322581	0.587975243147657	NPM1(2)_T	0	0
ENSG00000198824.7	CHAMP1	0.08125	0.12917	0.20236	1	1	NPM1(2)_T	0	1
ENSG00000153896.19	ZNF599	0.0812	0.347756	0.45065	1	0.999115826702034	NPM1(2)_T	0	1
ENSG00000102401.20	ARMCX3	0.08115	0.241032	0.33768	1	1	NPM1(2)_T	0	0
ENSG00000271052.1	SRP14P5	0.08113	0.606466	0.69332	0.849462365591398	0.79840848806366	NPM1(2)_T	0	0
ENSG00000182473.22	EXOC7	0.08106	0.0241072	0.047635	1	1	NPM1(2)_T	0	0
ENSG00000061987.16	MON2	0.08104	0.117455	0.18696	1	1	NPM1(2)_T	0	0
ENSG00000200544.1		0.08099	0.695286	0.76784	0.688172043010753	0.560565870910699	NPM1(2)_T	0	0
ENSG00000162630.6	B3GALT2	0.08096	0.622328	0.70691	0.956989247311828	0.964633068081344	NPM1(2)_T	0	0
ENSG00000282143.1		0.08093	0.845744	0.88721	0.204301075268817	0.207780725022104	NPM1(2)_T	0	0
ENSG00000172650.14	AGAP5	0.08092	0.563413	0.65504	0.924731182795699	0.887709991158267	NPM1(2)_T	0	0
ENSG00000272906.1		0.08085	0.405712	0.50884	0.989247311827957	0.994694960212202	NPM1(2)_T	0	0
ENSG00000055332.18	EIF2AK2	0.08082	0.279325	0.37939	1	1	NPM1(2)_T	0	1
ENSG00000256232.1	LINC02387	0.08077	0.829515	0.87492	0.311827956989247	0.190097259062776	NPM1(2)_T	0	0
ENSG00000250600.1	ROPN1L-AS1	0.08073	0.802463	0.85378	0.268817204301075	0.236074270557029	NPM1(2)_T	0	0
ENSG00000214078.13	CPNE1	0.08069	0.148203	0.22674	1	1	NPM1(2)_T	0	0
ENSG00000188921.14	HACD4	0.08066	0.159723	0.24139	1	1	NPM1(2)_T	0	0
ENSG00000252810.1	RNU6-345P	0.08064	0.808895	0.85885	0.333333333333333	0.271441202475685	NPM1(2)_T	0	0
ENSG00000062194.16	GPBP1	0.08062	0.105928	0.1717	1	1	NPM1(2)_T	0	1
ENSG00000279368.1		0.08056	0.710241	0.77998	0.806451612903226	0.854111405835544	NPM1(2)_T	0	0
ENSG00000196656.7		0.08053	0.570065	0.66108	0.978494623655914	0.981432360742706	NPM1(2)_T	0	0
ENSG00000048471.14	SNX29	0.08052	0.121047	0.19176	1	1	NPM1(2)_T	0	0
ENSG00000267498.2	UQCRFS1-DT	0.0804	0.455765	0.55583	1	0.971706454465075	NPM1(2)_T	0	0
ENSG00000266063.1	MIR4771-2	0.08029	0.730184	0.79604	0.505376344086022	0.442970822281167	NPM1(2)_T	0	0
ENSG00000197149.5		0.08028	0.411414	0.51431	1	1	NPM1(2)_T	0	0
ENSG00000185527.12	PDE6G	0.08026	0.431587	0.53367	1	1	NPM1(2)_T	0	0
ENSG00000228527.1		0.08024	0.802442	0.85378	0.301075268817204	0.263483642793988	NPM1(2)_T	0	0
ENSG00000257083.7		0.08021	0.786153	0.84134	0.483870967741935	0.413793103448276	NPM1(2)_T	0	0
ENSG00000097007.19	ABL1	0.08017	0.0680112	0.11733	1	1	NPM1(2)_T	0	1
ENSG00000154269.15	ENPP3	0.08016	0.701818	0.77322	0.989247311827957	0.976127320954907	NPM1(2)_T	1	0
ENSG00000211707.3	TRBV7-1	0.08009	0.765496	0.82484	0.602150537634409	0.408488063660477	NPM1(2)_T	0	0
ENSG00000133561.15	GIMAP6	0.08001	0.529929	0.62477	1	0.999115826702034	NPM1(2)_T	0	0
ENSG00000152926.15	ZNF117	0.08001	0.40853	0.51164	1	1	NPM1(2)_T	0	1
ENSG00000266397.1		0.08001	0.65273	0.73294	0.838709677419355	0.847038019451813	NPM1(2)_T	0	0
ENSG00000113851.14	CRBN	0.07993	0.0939847	0.15505	1	1	NPM1(2)_T	0	0
ENSG00000131944.10	FAAP24	0.0799	0.190813	0.27938	1	1	NPM1(2)_T	0	1
ENSG00000176148.16	TCP11L1	0.07987	0.104696	0.17001	1	1	NPM1(2)_T	0	0
ENSG00000181610.13	MRPS23	0.07983	0.0922252	0.15263	1	1	NPM1(2)_T	0	0
ENSG00000064545.15	TMEM161A	0.07982	0.20072	0.29107	1	1	NPM1(2)_T	0	0
ENSG00000188917.15	TRMT2B	0.0798	0.0213861	0.042896	1	1	NPM1(2)_T	0	0
ENSG00000260719.1		0.07978	0.377678	0.48119	1	1	NPM1(2)_T	0	0
ENSG00000275756.1		0.0797	0.659879	0.73867	0.838709677419355	0.797524314765694	NPM1(2)_T	0	0
ENSG00000152518.8	ZFP36L2	0.07963	0.306363	0.40784	1	1	NPM1(2)_T	0	1
ENSG00000261560.1		0.07963	0.45215	0.55263	1	0.998231653404067	NPM1(2)_T	0	0
ENSG00000227033.1		0.07961	0.847619	0.88847	0.397849462365591	0.32183908045977	NPM1(2)_T	0	0
ENSG00000212568.1	RNU6-1254P	0.0796	0.763085	0.8231	0.451612903225806	0.375773651635721	NPM1(2)_T	0	0
ENSG00000275202.1		0.07956	0.357436	0.46047	1	0.999115826702034	NPM1(2)_T	0	0
ENSG00000108559.12	NUP88	0.07941	0.0631746	0.11006	1	1	NPM1(2)_T	0	0
ENSG00000252122.1		0.07941	0.813221	0.86193	0.397849462365591	0.300618921308576	NPM1(2)_T	0	0
ENSG00000228596.1		0.07939	0.778536	0.8351	0.354838709677419	0.329796640141468	NPM1(2)_T	0	0
ENSG00000243313.2	RN7SL285P	0.07934	0.68096	0.75576	0.763440860215054	0.827586206896552	NPM1(2)_T	0	0
ENSG00000200253.1	RNU6-529P	0.0792	0.537629	0.63169	0.935483870967742	0.894783377541998	NPM1(2)_T	0	0
ENSG00000189143.9	CLDN4	0.07914	0.614831	0.70057	0.967741935483871	0.928381962864722	NPM1(2)_T	0	0
ENSG00000185838.14	GNB1L	0.07912	0.263807	0.36265	1	1	NPM1(2)_T	0	0
ENSG00000184368.16	MAP7D2	0.07903	0.665934	0.74369	1	0.981432360742706	NPM1(2)_T	0	0
ENSG00000185888.5	PRSS38	0.07903	0.854728	0.89366	0.236559139784946	0.172413793103448	NPM1(2)_T	0	0
ENSG00000095464.10	PDE6C	0.07902	0.44541	0.5466	1	0.98762157382847	NPM1(2)_T	0	0
ENSG00000271659.1		0.07902	0.835934	0.87967	0.21505376344086	0.290893015030946	NPM1(2)_T	0	0
ENSG00000241081.1	RPL22P2	0.07901	0.350719	0.45375	1	0.995579133510168	NPM1(2)_T	0	0
ENSG00000151332.19	MBIP	0.07899	0.197913	0.28777	1	1	NPM1(2)_T	0	0
ENSG00000205913.7	SRRM2-AS1	0.07899	0.191075	0.27969	1	1	NPM1(2)_T	0	0
ENSG00000107938.18	EDRF1	0.07898	0.136215	0.21158	1	1	NPM1(2)_T	0	0
ENSG00000153406.14	NMRAL1	0.07898	0.135435	0.21054	1	1	NPM1(2)_T	0	0
ENSG00000255224.1		0.07898	0.381496	0.48506	1	0.999115826702034	NPM1(2)_T	0	0
ENSG00000143157.12	POGK	0.07896	0.0557097	0.098766	1	1	NPM1(2)_T	0	1
ENSG00000007392.17	LUC7L	0.07886	0.107227	0.17341	1	1	NPM1(2)_T	0	0
ENSG00000144580.14	CNOT9	0.07886	0.0550081	0.097701	1	1	NPM1(2)_T	0	0
ENSG00000174106.3	LEMD3	0.07881	0.0757969	0.12885	1	1	NPM1(2)_T	0	0
ENSG00000269843.1		0.07874	0.417215	0.51967	1	0.994694960212202	NPM1(2)_T	0	0
ENSG00000204536.14	CCHCR1	0.07873	0.144804	0.22249	1	1	NPM1(2)_T	0	0
ENSG00000280055.2	LINC02912	0.07873	0.653176	0.73329	0.989247311827957	0.917771883289125	NPM1(2)_T	0	0
ENSG00000225630.1	MTND2P28	0.0787	0.512081	0.60801	1	1	NPM1(2)_T	0	0
ENSG00000223375.1		0.07866	0.698836	0.77095	0.645161290322581	0.529619805481874	NPM1(2)_T	0	0
ENSG00000244265.2	SIAH2-AS1	0.07865	0.461072	0.56077	1	0.997347480106101	NPM1(2)_T	0	0
ENSG00000259172.1	SNRPA1-DT	0.07865	0.376258	0.47972	0.989247311827957	0.986737400530504	NPM1(2)_T	0	0
ENSG00000287574.1		0.07859	0.292886	0.3937	1	0.998231653404067	NPM1(2)_T	0	0
ENSG00000241431.1	RPL37P6	0.07855	0.506543	0.60321	1	0.998231653404067	NPM1(2)_T	0	0
ENSG00000130714.18	POMT1	0.07851	0.166322	0.24957	1	1	NPM1(2)_T	1	0
ENSG00000215908.10	CROCCP2	0.07849	0.184665	0.27212	1	1	NPM1(2)_T	0	0
ENSG00000286804.1		0.07847	0.74192	0.80581	0.56989247311828	0.464190981432361	NPM1(2)_T	0	0
ENSG00000183801.8	OLFML1	0.07846	0.629058	0.7129	0.946236559139785	0.885057471264368	NPM1(2)_T	0	0
ENSG00000279732.1		0.07845	0.859084	0.89719	0.301075268817204	0.302387267904509	NPM1(2)_T	0	0
ENSG00000104133.15	SPG11	0.07842	0.114534	0.1831	1	1	NPM1(2)_T	0	0
ENSG00000278236.1		0.07842	0.518897	0.61437	0.989247311827957	0.937223695844385	NPM1(2)_T	0	0
ENSG00000147403.18	RPL10	0.07834	0.204795	0.29581	1	1	NPM1(2)_T	0	0
ENSG00000060642.11	PIGV	0.07832	0.198396	0.28832	1	1	NPM1(2)_T	0	0
ENSG00000162300.13	ZFPL1	0.07832	0.113481	0.18168	1	1	NPM1(2)_T	0	1
ENSG00000287180.1		0.07832	0.543764	0.63721	0.989247311827957	0.957559681697613	NPM1(2)_T	0	0
ENSG00000139624.14	CERS5	0.07827	0.0348384	0.065786	1	1	NPM1(2)_T	0	1
ENSG00000076043.11	REXO2	0.07824	0.292839	0.39366	1	1	NPM1(2)_T	0	0
ENSG00000224473.1	CCND3P1	0.07822	0.72988	0.79583	0.548387096774194	0.489832007073386	NPM1(2)_T	0	0
ENSG00000122873.12	CISD1	0.07821	0.265666	0.3646	1	1	NPM1(2)_T	0	0
ENSG00000279026.1		0.07821	0.400647	0.5039	1	0.992042440318302	NPM1(2)_T	0	0
ENSG00000057608.17	GDI2	0.0782	0.110449	0.17771	1	1	NPM1(2)_T	0	0
ENSG00000138613.14	APH1B	0.07818	0.129367	0.20264	1	1	NPM1(2)_T	0	0
ENSG00000128394.17	APOBEC3F	0.07816	0.238039	0.3342	1	1	NPM1(2)_T	0	0
ENSG00000243257.1	MTCO2P29	0.07816	0.773607	0.83106	0.365591397849462	0.364279398762157	NPM1(2)_T	0	0
ENSG00000203650.9	LINC01285	0.07814	0.696845	0.7692	0.935483870967742	0.824933687002653	NPM1(2)_T	0	0
ENSG00000283166.1		0.07813	0.806008	0.85655	0.408602150537634	0.460654288240495	NPM1(2)_T	0	0
ENSG00000161011.20	SQSTM1	0.07812	0.288361	0.38899	1	1	NPM1(2)_T	0	0
ENSG00000104517.13	UBR5	0.07806	0.18112	0.26795	1	1	NPM1(2)_T	0	0
ENSG00000285467.1		0.07805	0.574642	0.66542	0.924731182795699	0.83289124668435	NPM1(2)_T	0	0
ENSG00000278576.1		0.07799	0.433367	0.53529	1	0.996463306808134	NPM1(2)_T	0	0
ENSG00000151148.14	UBE3B	0.07797	0.110503	0.17777	1	1	NPM1(2)_T	0	0
ENSG00000259431.6	THTPA	0.07795	0.177516	0.26345	1	0.999115826702034	NPM1(2)_T	0	0
ENSG00000262903.1	CTNS-AS1	0.07795	0.384149	0.48771	1	0.989389920424403	NPM1(2)_T	0	0
ENSG00000152382.6	TADA1	0.07788	0.116549	0.18577	1	1	NPM1(2)_T	0	0
ENSG00000235945.1		0.07788	0.617833	0.70325	0.956989247311828	0.979664014146773	NPM1(2)_T	0	0
ENSG00000271816.1		0.07784	0.422007	0.52436	1	0.985853227232538	NPM1(2)_T	0	0
ENSG00000204121.2	ECEL1P1	0.07782	0.80377	0.8548	0.494623655913978	0.406719717064545	NPM1(2)_T	0	0
ENSG00000139160.13	ETFBKMT	0.0778	0.231828	0.32684	1	1	NPM1(2)_T	0	0
ENSG00000160194.18	NDUFV3	0.07771	0.0907214	0.15053	1	1	NPM1(2)_T	0	0
ENSG00000232119.8	MCTS1	0.07771	0.0831605	0.13972	1	1	NPM1(2)_T	0	0
ENSG00000170265.12	ZNF282	0.07764	0.108177	0.17472	1	1	NPM1(2)_T	0	1
ENSG00000223600.1	EEF1A1P41	0.07761	0.844022	0.88585	0.236559139784946	0.288240495137047	NPM1(2)_T	0	0
ENSG00000213935.3	RPL22P16	0.07757	0.472396	0.57137	0.989247311827957	0.983200707338638	NPM1(2)_T	0	0
ENSG00000105722.10	ERF	0.07753	0.201923	0.29245	1	1	NPM1(2)_T	0	1
ENSG00000132670.20	PTPRA	0.07753	0.00799324	0.017936	1	1	NPM1(2)_T	1	0
ENSG00000276075.1		0.07752	0.444976	0.54618	0.989247311827957	0.97789566755084	NPM1(2)_T	0	0
ENSG00000267723.1		0.07748	0.621033	0.70577	0.924731182795699	0.842617152961981	NPM1(2)_T	0	0
ENSG00000198752.11	CDC42BPB	0.07743	0.483439	0.58187	1	1	NPM1(2)_T	0	0
ENSG00000225854.2		0.07738	0.667573	0.7451	0.817204301075269	0.773651635720601	NPM1(2)_T	0	0
ENSG00000233383.1		0.07737	0.708623	0.77865	0.548387096774194	0.542882404951371	NPM1(2)_T	0	0
ENSG00000212332.1	RNU6-780P	0.07736	0.596445	0.68436	0.913978494623656	0.882404951370469	NPM1(2)_T	0	0
ENSG00000242941.1	RPL12P7	0.07735	0.678927	0.7541	0.688172043010753	0.653404067197171	NPM1(2)_T	0	0
ENSG00000257815.7	PRANCR	0.07734	0.179932	0.26652	1	1	NPM1(2)_T	0	0
ENSG00000260388.2	LINC00562	0.07727	0.307412	0.40906	1	0.997347480106101	NPM1(2)_T	0	0
ENSG00000224888.4		0.07726	0.419118	0.52151	1	0.996463306808134	NPM1(2)_T	0	0
ENSG00000145979.18	TBC1D7	0.07725	0.104893	0.17028	1	1	NPM1(2)_T	0	0
ENSG00000219355.2	RPL31P52	0.07725	0.438222	0.53985	1	0.98762157382847	NPM1(2)_T	0	0
ENSG00000163002.13	NUP35	0.07722	0.176329	0.26195	1	1	NPM1(2)_T	0	0
ENSG00000227453.1	HNRNPA1P63	0.07721	0.676727	0.75235	0.78494623655914	0.74447391688771	NPM1(2)_T	0	0
ENSG00000110104.13	CCDC86	0.07719	0.257622	0.35608	1	1	NPM1(2)_T	0	0
ENSG00000259086.3	KIAA1143P1	0.07719	0.510257	0.60641	0.956989247311828	0.905393457117595	NPM1(2)_T	0	0
ENSG00000242634.1	RPS24P16	0.07718	0.613322	0.69924	0.924731182795699	0.896551724137931	NPM1(2)_T	0	0
ENSG00000259802.1	MARCHF6-DT	0.07718	0.317507	0.41951	1	1	NPM1(2)_T	0	0
ENSG00000158445.10	KCNB1	0.0771	0.502708	0.59974	0.989247311827957	0.985853227232538	NPM1(2)_T	0	0
ENSG00000203993.6	ARRDC1-AS1	0.07707	0.106525	0.17248	1	1	NPM1(2)_T	0	0
ENSG00000274686.1		0.07706	0.699363	0.77128	0.537634408602151	0.52343059239611	NPM1(2)_T	0	0
ENSG00000187243.16	MAGED4B	0.07702	0.785931	0.84119	0.311827956989247	0.382847038019452	NPM1(2)_T	0	0
ENSG00000255910.2		0.07701	0.718235	0.7865	0.666666666666667	0.580901856763926	NPM1(2)_T	0	0
ENSG00000286237.1		0.07697	0.82885	0.8744	0.247311827956989	0.204244031830239	NPM1(2)_T	0	0
ENSG00000287009.1		0.07692	0.303994	0.40511	1	0.993810786914235	NPM1(2)_T	0	0
ENSG00000166189.8	HPS6	0.07689	0.233266	0.32848	1	1	NPM1(2)_T	0	0
ENSG00000124570.21	SERPINB6	0.07688	0.375893	0.47936	1	1	NPM1(2)_T	0	0
ENSG00000235967.1	COX5BP3	0.07688	0.714073	0.78296	0.645161290322581	0.671087533156499	NPM1(2)_T	0	0
ENSG00000185504.17	FAAP100	0.07686	0.156308	0.23698	1	1	NPM1(2)_T	0	0
ENSG00000184924.5	PTRHD1	0.07681	0.233424	0.32869	1	1	NPM1(2)_T	0	0
ENSG00000214124.3	SNRPEP9	0.07679	0.731169	0.79685	0.612903225806452	0.547303271441202	NPM1(2)_T	0	0
ENSG00000226499.1		0.07678	0.522459	0.61774	0.989247311827957	0.99027409372237	NPM1(2)_T	0	0
ENSG00000132478.10	UNK	0.07676	0.026114	0.051084	1	1	NPM1(2)_T	0	1
ENSG00000248485.2	PCP4L1	0.07675	0.565911	0.65723	0.989247311827957	0.984969053934571	NPM1(2)_T	0	0
ENSG00000252552.1	RNU6-307P	0.07675	0.626777	0.71088	0.827956989247312	0.807250221043324	NPM1(2)_T	0	0
ENSG00000163939.18	PBRM1	0.07674	0.0909731	0.15087	1	1	NPM1(2)_T	0	1
ENSG00000197417.9	SHPK	0.07673	0.16281	0.24525	1	1	NPM1(2)_T	0	0
ENSG00000213641.4	RPL7AP4	0.07672	0.649896	0.73044	0.817204301075269	0.757736516357206	NPM1(2)_T	0	0
ENSG00000268895.6	A1BG-AS1	0.07668	0.372556	0.47606	1	0.997347480106101	NPM1(2)_T	0	0
ENSG00000198237.8	GUSBP13	0.07667	0.607825	0.69456	0.924731182795699	0.947833775419982	NPM1(2)_T	0	0
ENSG00000237596.7	PDE7B-AS1	0.07667	0.655994	0.73543	0.89247311827957	0.908045977011494	NPM1(2)_T	0	0
ENSG00000153391.16	INO80C	0.07666	0.19065	0.27916	1	1	NPM1(2)_T	0	0
ENSG00000151388.11	ADAMTS12	0.07665	0.809085	0.85899	0.666666666666667	0.58974358974359	NPM1(2)_T	0	0
ENSG00000279873.2	LINC01126	0.07662	0.427676	0.52972	1	0.999115826702034	NPM1(2)_T	0	0
ENSG00000234289.6	H2BC12L	0.07661	0.657731	0.73678	0.763440860215054	0.818744473916888	NPM1(2)_T	0	0
ENSG00000270061.1		0.07661	0.527773	0.62264	0.989247311827957	0.959328028293546	NPM1(2)_T	0	0
ENSG00000265996.1	MIR3671	0.07658	0.502989	0.59996	0.967741935483871	0.963748894783378	NPM1(2)_T	0	0
ENSG00000199977.1		0.07657	0.632553	0.71583	0.870967741935484	0.819628647214854	NPM1(2)_T	0	0
ENSG00000182095.14	TNRC18	0.07656	0.189943	0.27831	1	1	NPM1(2)_T	0	0
ENSG00000176473.13	WDR25	0.0765	0.129876	0.20331	1	1	NPM1(2)_T	0	0
ENSG00000248593.3	DSTNP2	0.07642	0.191828	0.28058	1	1	NPM1(2)_T	0	0
ENSG00000134717.18	BTF3L4	0.07641	0.0442695	0.080947	1	1	NPM1(2)_T	0	0
ENSG00000236287.8	ZBED5	0.07641	0.117865	0.1875	1	1	NPM1(2)_T	0	1
ENSG00000224406.6	LINC02052	0.07638	0.825789	0.87196	0.290322580645161	0.226348364279399	NPM1(2)_T	0	0
ENSG00000276763.1		0.07636	0.534549	0.629	0.978494623655914	0.941644562334218	NPM1(2)_T	0	0
ENSG00000018869.17	ZNF582	0.07632	0.191422	0.28014	1	1	NPM1(2)_T	0	1
ENSG00000201544.1	SNORA16B	0.07631	0.439985	0.54158	1	0.989389920424403	NPM1(2)_T	0	0
ENSG00000236257.1	EI24P2	0.07627	0.620738	0.70551	0.860215053763441	0.802829354553492	NPM1(2)_T	0	0
ENSG00000168827.15	GFM1	0.07626	0.0508696	0.091352	1	1	NPM1(2)_T	0	0
ENSG00000206384.10	COL6A6	0.07626	0.753563	0.81529	0.978494623655914	0.963748894783378	NPM1(2)_T	1	0
ENSG00000240370.6	RPL13P5	0.07624	0.21305	0.3053	1	0.999115826702034	NPM1(2)_T	0	0
ENSG00000259396.1		0.07624	0.644891	0.72639	0.903225806451613	0.813439434129089	NPM1(2)_T	0	0
ENSG00000255008.3	LINC02739	0.07621	0.460767	0.56049	0.989247311827957	0.970822281167109	NPM1(2)_T	0	0
ENSG00000125611.15	CHCHD5	0.07614	0.222555	0.31639	1	1	NPM1(2)_T	0	0
ENSG00000273345.5		0.07608	0.50467	0.60154	1	0.995579133510168	NPM1(2)_T	0	0
ENSG00000212447.1	SNORD90	0.07596	0.770174	0.82826	0.344086021505376	0.331564986737401	NPM1(2)_T	0	0
ENSG00000248980.1	SPCS3-AS1	0.07596	0.674917	0.75087	0.827956989247312	0.741821396993811	NPM1(2)_T	0	0
ENSG00000238317.2	SNORD11	0.07595	0.446094	0.54728	1	0.995579133510168	NPM1(2)_T	0	0
ENSG00000252516.1	RNA5SP82	0.07594	0.3939	0.49732	0.989247311827957	0.986737400530504	NPM1(2)_T	0	0
ENSG00000287959.1		0.07586	0.664663	0.74259	0.870967741935484	0.833775419982317	NPM1(2)_T	0	0
ENSG00000185710.9	SMG1P4	0.07578	0.709546	0.77937	0.935483870967742	0.97789566755084	NPM1(2)_T	0	0
ENSG00000172748.14	ZNF596	0.07574	0.202869	0.29358	1	1	NPM1(2)_T	0	1
ENSG00000266075.2	RN7SL574P	0.07567	0.506787	0.60345	1	0.960212201591512	NPM1(2)_T	0	0
ENSG00000173261.9	PLAC8L1	0.07562	0.436147	0.53791	1	0.989389920424403	NPM1(2)_T	0	0
ENSG00000188277.10	C15orf62	0.07562	0.247307	0.34487	1	1	NPM1(2)_T	0	0
ENSG00000066739.12	ATG2B	0.07558	0.21126	0.30332	1	1	NPM1(2)_T	0	0
ENSG00000257954.1		0.07557	0.482618	0.58102	0.989247311827957	0.978779840848806	NPM1(2)_T	0	0
ENSG00000196470.12	SIAH1	0.07552	0.381268	0.48483	1	1	NPM1(2)_T	0	0
ENSG00000280198.1		0.07551	0.325075	0.42718	1	0.995579133510168	NPM1(2)_T	0	0
ENSG00000171587.15	DSCAM	0.07549	0.850615	0.89052	0.225806451612903	0.27763041556145	NPM1(2)_T	0	0
ENSG00000216775.3		0.07548	0.598405	0.68598	1	0.986737400530504	NPM1(2)_T	0	0
ENSG00000261613.2		0.07544	0.651296	0.73161	0.967741935483871	0.969938107869142	NPM1(2)_T	0	0
ENSG00000234769.7	WASH4P	0.07543	0.372665	0.47615	1	1	NPM1(2)_T	0	0
ENSG00000257365.8	FNTB	0.07542	0.141364	0.21803	1	1	NPM1(2)_T	0	0
ENSG00000287044.1		0.0754	0.489319	0.58726	0.989247311827957	0.982316534040672	NPM1(2)_T	0	0
ENSG00000222352.1	RN7SKP221	0.07538	0.786344	0.84146	0.451612903225806	0.345711759504863	NPM1(2)_T	0	0
ENSG00000225893.1		0.07534	0.711815	0.78122	0.548387096774194	0.532272325375774	NPM1(2)_T	0	0
ENSG00000270072.1		0.07534	0.667992	0.74536	0.849462365591398	0.886825817860301	NPM1(2)_T	0	0
ENSG00000237963.1	PRXL2CP1	0.07529	0.751938	0.81398	0.451612903225806	0.496021220159151	NPM1(2)_T	0	0
ENSG00000168792.5	ABHD15	0.07525	0.285145	0.38542	1	1	NPM1(2)_T	0	0
ENSG00000207136.1	RNU6-769P	0.07525	0.786188	0.84134	0.397849462365591	0.387267904509284	NPM1(2)_T	0	0
ENSG00000165874.13	SHLD2P1	0.07523	0.450333	0.55095	1	0.98762157382847	NPM1(2)_T	0	0
ENSG00000130997.16	POLN	0.07518	0.563315	0.65496	0.978494623655914	0.972590627763042	NPM1(2)_T	0	1
ENSG00000100804.19	PSMB5	0.07516	0.201085	0.29151	1	1	NPM1(2)_T	0	0
ENSG00000178096.9	BOLA1	0.0751	0.381302	0.48486	1	1	NPM1(2)_T	0	1
ENSG00000179889.19	PDXDC1	0.07509	0.0689476	0.11868	1	1	NPM1(2)_T	0	0
ENSG00000204524.7	ZNF805	0.07507	0.345798	0.44872	1	1	NPM1(2)_T	0	1
ENSG00000213526.3	SETP8	0.07507	0.390698	0.49417	0.989247311827957	0.96551724137931	NPM1(2)_T	0	0
ENSG00000214753.4	HNRNPUL2	0.07506	0.0511577	0.091794	1	1	NPM1(2)_T	0	0
ENSG00000136450.13	SRSF1	0.07502	0.22043	0.31391	1	1	NPM1(2)_T	0	0
ENSG00000131697.18	NPHP4	0.075	0.146521	0.22462	1	1	NPM1(2)_T	0	0
ENSG00000163681.16	SLMAP	0.075	0.110078	0.17727	1	1	NPM1(2)_T	0	0
ENSG00000230202.1	RPL29P4	0.07499	0.587485	0.67646	1	1	NPM1(2)_T	0	0
ENSG00000065491.8	TBC1D22B	0.07497	0.191594	0.28032	1	1	NPM1(2)_T	0	0
ENSG00000142892.15	PIGK	0.07497	0.272996	0.37259	1	1	NPM1(2)_T	0	0
ENSG00000160783.19	PMF1	0.07497	0.150765	0.22996	1	1	NPM1(2)_T	0	0
ENSG00000274380.1	MIR6801	0.07488	0.759895	0.82031	0.526881720430108	0.45711759504863	NPM1(2)_T	0	0
ENSG00000125347.14	IRF1	0.07486	0.460421	0.56023	1	1	NPM1(2)_T	0	1
ENSG00000135316.19	SYNCRIP	0.07486	0.084948	0.14229	1	1	NPM1(2)_T	0	0
ENSG00000259783.6	LINC02259	0.07484	0.692397	0.76545	0.731182795698925	0.638373121131742	NPM1(2)_T	0	0
ENSG00000253549.6	CA3-AS1	0.07483	0.589416	0.67805	1	0.993810786914235	NPM1(2)_T	0	0
ENSG00000253092.1		0.07482	0.476071	0.57474	0.946236559139785	0.93368700265252	NPM1(2)_T	0	0
ENSG00000186577.14	SMIM29	0.07481	0.230694	0.32564	1	1	NPM1(2)_T	0	0
ENSG00000155875.15	SAXO1	0.07474	0.604439	0.69149	0.903225806451613	0.884173297966401	NPM1(2)_T	0	0
ENSG00000243648.1		0.07473	0.560258	0.65221	1	0.952254641909814	NPM1(2)_T	0	0
ENSG00000198815.9	FOXJ3	0.0747	0.117181	0.18662	1	1	NPM1(2)_T	0	1
ENSG00000269177.1		0.07469	0.709269	0.77919	0.67741935483871	0.651635720601238	NPM1(2)_T	0	0
ENSG00000242314.1	RPL12P32	0.07462	0.597308	0.68509	0.913978494623656	0.904509283819629	NPM1(2)_T	0	0
ENSG00000204237.5	OXLD1	0.07461	0.153127	0.23301	1	1	NPM1(2)_T	0	0
ENSG00000115233.12	PSMD14	0.07458	0.0659908	0.1143	1	1	NPM1(2)_T	0	0
ENSG00000116406.19	EDEM3	0.07457	0.319665	0.42184	1	1	NPM1(2)_T	1	0
ENSG00000261527.1		0.07454	0.553334	0.64587	0.946236559139785	0.934571175950486	NPM1(2)_T	0	0
ENSG00000286107.1		0.07454	0.786721	0.84174	0.365591397849462	0.302387267904509	NPM1(2)_T	0	0
ENSG00000232883.1	RPLP0P5	0.07453	0.625521	0.70974	0.978494623655914	0.941644562334218	NPM1(2)_T	0	0
ENSG00000213753.11	CENPBD2P	0.07449	0.0768238	0.13038	1	1	NPM1(2)_T	0	0
ENSG00000011485.15	PPP5C	0.07445	0.170404	0.25471	1	1	NPM1(2)_T	0	0
ENSG00000227473.1	TSSK5P	0.07442	0.560932	0.65275	0.989247311827957	0.96816976127321	NPM1(2)_T	0	0
ENSG00000163602.11	RYBP	0.07441	0.32064	0.42283	1	1	NPM1(2)_T	0	1
ENSG00000188011.5	RTP5	0.07441	0.728743	0.79497	0.978494623655914	0.976127320954907	NPM1(2)_T	0	0
ENSG00000163539.17	CLASP2	0.0744	0.146368	0.22443	1	1	NPM1(2)_T	0	0
ENSG00000215417.13	MIR17HG	0.0744	0.525063	0.62013	1	0.999115826702034	NPM1(2)_T	0	0
ENSG00000203739.4	PRDX6-AS1	0.07438	0.136984	0.2126	1	1	NPM1(2)_T	0	0
ENSG00000198042.11	MAK16	0.07437	0.162038	0.24424	1	1	NPM1(2)_T	0	0
ENSG00000213967.11	ZNF726	0.07433	0.459637	0.5595	1	0.999115826702034	NPM1(2)_T	0	1
ENSG00000099866.15	MADCAM1	0.07427	0.363281	0.46667	1	0.999115826702034	NPM1(2)_T	0	0
ENSG00000112234.9	FBXL4	0.07421	0.147538	0.2259	1	1	NPM1(2)_T	0	0
ENSG00000177311.11	ZBTB38	0.0742	0.460594	0.56034	1	1	NPM1(2)_T	0	1
ENSG00000271888.1	JARID2-DT	0.07416	0.311388	0.41319	1	1	NPM1(2)_T	0	0
ENSG00000257494.1		0.07414	0.830077	0.87532	0.526881720430108	0.486295313881521	NPM1(2)_T	0	0
ENSG00000267249.1		0.07413	0.411413	0.51431	1	0.99027409372237	NPM1(2)_T	0	0
ENSG00000213542.3	RPL7AP43	0.07412	0.270512	0.36986	1	0.999115826702034	NPM1(2)_T	0	0
ENSG00000215769.8	ARHGAP27P1-BPTFP1-KPNA2P3	0.07411	0.281717	0.38182	1	1	NPM1(2)_T	0	0
ENSG00000141068.14	KSR1	0.07409	0.306282	0.40775	1	1	NPM1(2)_T	0	0
ENSG00000101940.18	WDR13	0.07406	0.0875416	0.14601	1	1	NPM1(2)_T	1	0
ENSG00000242719.3	RN7SL806P	0.07403	0.494681	0.59232	0.946236559139785	0.923076923076923	NPM1(2)_T	0	0
ENSG00000074356.17	NCBP3	0.07402	0.111199	0.17869	1	1	NPM1(2)_T	0	0
ENSG00000230686.1		0.074	0.797823	0.85032	0.387096774193548	0.35632183908046	NPM1(2)_T	0	0
ENSG00000258787.1	SEPHS1P2	0.07396	0.781888	0.83783	0.397849462365591	0.385499557913351	NPM1(2)_T	0	0
ENSG00000258794.3	DUX4L27	0.07395	0.76871	0.82728	0.741935483870968	0.715296198054819	NPM1(2)_T	0	0
ENSG00000213413.2	PVRIG	0.07392	0.496577	0.59404	1	0.977011494252874	NPM1(2)_T	0	0
ENSG00000165416.15	SUGT1	0.0739	0.0574721	0.10146	1	1	NPM1(2)_T	0	0
ENSG00000230408.3	BZW1-AS1	0.07388	0.73982	0.80423	0.752688172043011	0.786914235190097	NPM1(2)_T	0	0
ENSG00000232709.1	MARK2P9	0.07382	0.575768	0.6664	0.956989247311828	0.923076923076923	NPM1(2)_T	0	0
ENSG00000148399.13	DPH7	0.07373	0.0617721	0.10798	1	1	NPM1(2)_T	0	0
ENSG00000229769.2	TRBV10-2	0.07373	0.723296	0.79058	0.913978494623656	0.772767462422635	NPM1(2)_T	0	0
ENSG00000244052.1	RPL5P24	0.07366	0.499215	0.59635	1	0.99027409372237	NPM1(2)_T	0	0
ENSG00000273320.1		0.07364	0.613154	0.69913	0.870967741935484	0.84526967285588	NPM1(2)_T	0	0
ENSG00000215148.11	PRSS41	0.0736	0.82392	0.87026	0.32258064516129	0.403183023872679	NPM1(2)_T	0	0
ENSG00000248846.3	LINC02065	0.07359	0.695336	0.76785	0.709677419354839	0.647214854111406	NPM1(2)_T	0	0
ENSG00000201942.1	RNA5SP363	0.07353	0.761576	0.82184	0.666666666666667	0.687002652519894	NPM1(2)_T	0	0
ENSG00000237372.4	LINC03062	0.0735	0.746833	0.80991	0.645161290322581	0.610963748894783	NPM1(2)_T	0	0
ENSG00000239820.3	RN7SL213P	0.07349	0.657472	0.73664	0.806451612903226	0.772767462422635	NPM1(2)_T	0	0
ENSG00000102531.16	FNDC3A	0.07344	0.162311	0.24461	1	1	NPM1(2)_T	0	0
ENSG00000137574.11	TGS1	0.07341	0.152237	0.23185	1	1	NPM1(2)_T	0	1
ENSG00000111011.18	RSRC2	0.0734	0.279244	0.37929	1	1	NPM1(2)_T	0	0
ENSG00000112041.13	TULP1	0.07338	0.691925	0.76507	0.731182795698925	0.721485411140584	NPM1(2)_T	0	0
ENSG00000120656.12	TAF12	0.07337	0.13225	0.20634	1	1	NPM1(2)_T	0	1
ENSG00000099974.8	DDTL	0.07329	0.205374	0.29646	1	1	NPM1(2)_T	0	0
ENSG00000215021.10	PHB2	0.07329	0.135385	0.21047	1	1	NPM1(2)_T	1	1
ENSG00000275791.1	TRBV10-3	0.07325	0.63511	0.71799	0.967741935483871	0.949602122015915	NPM1(2)_T	0	0
ENSG00000224969.1		0.07321	0.667615	0.74513	0.731182795698925	0.778072502210433	NPM1(2)_T	0	0
ENSG00000255445.1		0.07321	0.550655	0.6434	1	0.977011494252874	NPM1(2)_T	0	0
ENSG00000167785.9	ZNF558	0.0732	0.231945	0.32694	1	1	NPM1(2)_T	0	1
ENSG00000256862.3	PARP11-AS1	0.0732	0.422509	0.5248	1	0.996463306808134	NPM1(2)_T	0	0
ENSG00000240376.1		0.07319	0.430577	0.53266	1	1	NPM1(2)_T	0	0
ENSG00000207952.1	MIR624	0.07313	0.737187	0.80195	0.655913978494624	0.592396109637489	NPM1(2)_T	0	0
ENSG00000103249.18	CLCN7	0.07302	0.187865	0.27599	1	1	NPM1(2)_T	0	0
ENSG00000162139.10	NEU3	0.07302	0.171008	0.25547	1	1	NPM1(2)_T	0	0
ENSG00000272192.1	PDE7A-DT	0.07302	0.484895	0.58322	1	0.98762157382847	NPM1(2)_T	0	0
ENSG00000259755.1		0.073	0.551415	0.64414	0.946236559139785	0.900972590627763	NPM1(2)_T	0	0
ENSG00000145414.9	NAF1	0.07298	0.0907046	0.1505	1	1	NPM1(2)_T	0	0
ENSG00000107798.18	LIPA	0.07297	0.279666	0.37975	1	1	NPM1(2)_T	1	0
ENSG00000136100.14	VPS36	0.07296	0.0992911	0.16248	1	1	NPM1(2)_T	0	0
ENSG00000267197.1		0.07296	0.514259	0.6099	0.989247311827957	0.977011494252874	NPM1(2)_T	0	0
ENSG00000236290.1	EEF1GP7	0.07295	0.584028	0.67357	0.956989247311828	0.891246684350133	NPM1(2)_T	0	0
ENSG00000116750.14	UCHL5	0.07292	0.113945	0.18231	1	1	NPM1(2)_T	0	0
ENSG00000136783.10	NIPSNAP3A	0.0729	0.164638	0.24756	1	1	NPM1(2)_T	0	0
ENSG00000197386.12	HTT	0.07288	0.12414	0.19594	1	1	NPM1(2)_T	0	0
ENSG00000230320.1	BEND7P1	0.07286	0.850219	0.89025	0.311827956989247	0.260831122900088	NPM1(2)_T	0	0
ENSG00000259935.1		0.07286	0.586812	0.67597	1	0.972590627763042	NPM1(2)_T	0	0
ENSG00000253912.1		0.07282	0.843472	0.88551	0.32258064516129	0.32183908045977	NPM1(2)_T	0	0
ENSG00000267278.6	MAP3K14-AS1	0.07281	0.357461	0.46049	1	1	NPM1(2)_T	0	0
ENSG00000119820.11	YIPF4	0.07276	0.27416	0.37376	1	1	NPM1(2)_T	0	0
ENSG00000202382.1		0.07273	0.541372	0.63521	0.956989247311828	0.916887709991158	NPM1(2)_T	0	0
ENSG00000131848.9	ZSCAN5A	0.07272	0.278262	0.37823	1	1	NPM1(2)_T	0	1
ENSG00000012817.16	KDM5D	0.07267	0.759471	0.82006	0.881720430107527	0.901856763925729	NPM1(2)_T	0	1
ENSG00000220418.1	TUBB3P1	0.07266	0.785697	0.84102	0.43010752688172	0.429708222811671	NPM1(2)_T	0	0
ENSG00000101052.13	IFT52	0.07263	0.0876108	0.14612	1	1	NPM1(2)_T	0	0
ENSG00000224055.1	GAPDHP55	0.07263	0.86397	0.90065	0.258064516129032	0.286472148541114	NPM1(2)_T	0	0
ENSG00000123575.9	FAM199X	0.07262	0.217129	0.31018	1	1	NPM1(2)_T	0	0
ENSG00000221518.1	RNU6ATAC16P	0.07258	0.610621	0.69694	0.935483870967742	0.858532272325376	NPM1(2)_T	0	0
ENSG00000236146.2		0.07257	0.603363	0.69048	0.89247311827957	0.80106100795756	NPM1(2)_T	0	0
ENSG00000135205.15	CCDC146	0.07256	0.341395	0.44425	1	1	NPM1(2)_T	0	0
ENSG00000101132.10	PFDN4	0.07254	0.205543	0.29665	1	1	NPM1(2)_T	0	0
ENSG00000120440.15	TTLL2	0.07254	0.781415	0.8374	0.655913978494624	0.628647214854111	NPM1(2)_T	0	0
ENSG00000091181.20	IL5RA	0.07252	0.713114	0.78234	1	0.996463306808134	NPM1(2)_T	1	0
ENSG00000201231.1	RNU4-50P	0.0725	0.728522	0.79483	0.67741935483871	0.648099027409372	NPM1(2)_T	0	0
ENSG00000130844.19	ZNF331	0.07245	0.517689	0.61319	1	1	NPM1(2)_T	0	1
ENSG00000186652.10	PRG2	0.07241	0.661119	0.73969	1	0.981432360742706	NPM1(2)_T	1	0
ENSG00000259994.1		0.07236	0.317778	0.41978	1	0.998231653404067	NPM1(2)_T	0	0
ENSG00000288586.1		0.07236	0.405928	0.50904	1	0.995579133510168	NPM1(2)_T	0	0
ENSG00000171824.14	EXOSC10	0.07228	0.0179575	0.036762	1	1	NPM1(2)_T	0	0
ENSG00000204348.10	DXO	0.07227	0.119814	0.19009	1	1	NPM1(2)_T	0	0
ENSG00000230046.1	BIRC6-AS1	0.07226	0.697143	0.76939	0.870967741935484	0.855879752431477	NPM1(2)_T	0	0
ENSG00000286943.1		0.07223	0.584189	0.67373	0.989247311827957	0.974358974358974	NPM1(2)_T	0	0
ENSG00000011405.13	PIK3C2A	0.07221	0.263211	0.36209	1	1	NPM1(2)_T	0	0
ENSG00000260708.1	TBC1D22A-DT	0.0722	0.470375	0.56953	1	1	NPM1(2)_T	0	0
ENSG00000236698.1	EIF1AXP1	0.07218	0.306462	0.40796	1	0.998231653404067	NPM1(2)_T	0	0
ENSG00000100299.18	ARSA	0.07216	0.372609	0.47611	1	1	NPM1(2)_T	0	0
ENSG00000285838.2		0.07216	0.884074	0.91553	0.247311827956989	0.242263483642794	NPM1(2)_T	0	0
ENSG00000158691.14	ZSCAN12	0.07212	0.316342	0.41834	1	1	NPM1(2)_T	0	1
ENSG00000225670.4	CADM3-AS1	0.07204	0.747297	0.81026	0.967741935483871	0.809902740937224	NPM1(2)_T	0	0
ENSG00000188755.10	TBC1D3P2	0.07203	0.798397	0.85079	0.258064516129032	0.290893015030946	NPM1(2)_T	0	0
ENSG00000211513.5	MIR320E	0.07201	0.48586	0.58414	1	0.989389920424403	NPM1(2)_T	0	0
ENSG00000137804.14	NUSAP1	0.072	0.305648	0.40701	1	0.999115826702034	NPM1(2)_T	0	0
ENSG00000111262.6	KCNA1	0.07198	0.86519	0.90155	0.365591397849462	0.274093722369584	NPM1(2)_T	0	0
ENSG00000266507.1	MIR4479	0.07194	0.662843	0.74105	0.795698924731183	0.741821396993811	NPM1(2)_T	0	0
ENSG00000162695.12	SLC30A7	0.07191	0.180457	0.26717	1	1	NPM1(2)_T	0	0
ENSG00000274607.1	RNU6-866P	0.07184	0.668934	0.74605	0.817204301075269	0.76657824933687	NPM1(2)_T	0	0
ENSG00000269274.1		0.07178	0.797283	0.84991	0.473118279569892	0.382847038019452	NPM1(2)_T	0	0
ENSG00000271843.1		0.07176	0.46647	0.56582	1	0.992042440318302	NPM1(2)_T	0	0
ENSG00000174442.12	ZWILCH	0.07173	0.180657	0.26737	1	1	NPM1(2)_T	0	0
ENSG00000224340.1	RPL21P21	0.07167	0.591334	0.67976	0.924731182795699	0.885941644562334	NPM1(2)_T	0	0
ENSG00000064012.22	CASP8	0.0716	0.282171	0.38233	1	1	NPM1(2)_T	0	0
ENSG00000199715.1		0.07159	0.786705	0.84174	0.397849462365591	0.341290893015031	NPM1(2)_T	0	0
ENSG00000153029.14	MR1	0.07158	0.171871	0.25649	1	1	NPM1(2)_T	1	0
ENSG00000213440.2	H2AZP1	0.07158	0.564885	0.65644	0.989247311827957	0.981432360742706	NPM1(2)_T	0	0
ENSG00000006607.14	FARP2	0.0715	0.260379	0.35908	1	1	NPM1(2)_T	0	0
ENSG00000214283.4	RAD51AP1P1	0.07149	0.747446	0.81038	0.666666666666667	0.706454465075155	NPM1(2)_T	0	0
ENSG00000148288.13	GBGT1	0.07148	0.446378	0.5475	1	1	NPM1(2)_T	0	0
ENSG00000286311.1		0.07147	0.58316	0.67289	1	0.978779840848806	NPM1(2)_T	0	0
ENSG00000236498.1		0.07141	0.457088	0.55711	1	0.997347480106101	NPM1(2)_T	0	0
ENSG00000176619.13	LMNB2	0.07138	0.201314	0.29175	1	1	NPM1(2)_T	0	0
ENSG00000160117.16	ANKLE1	0.07136	0.439324	0.54098	1	1	NPM1(2)_T	0	0
ENSG00000108958.4		0.07134	0.369699	0.47306	1	0.994694960212202	NPM1(2)_T	0	0
ENSG00000268598.1	VN1R80P	0.07133	0.678705	0.75397	0.752688172043011	0.742705570291777	NPM1(2)_T	0	0
ENSG00000261630.1		0.07132	0.670554	0.74728	0.795698924731183	0.799292661361627	NPM1(2)_T	0	0
ENSG00000136710.10	CCDC115	0.07131	0.0684316	0.11792	1	1	NPM1(2)_T	0	0
ENSG00000278531.1		0.07129	0.819813	0.86723	0.602150537634409	0.453580901856764	NPM1(2)_T	0	0
ENSG00000257550.2		0.07124	0.626106	0.71026	0.881720430107527	0.82316534040672	NPM1(2)_T	0	0
ENSG00000285520.1		0.07123	0.810111	0.85971	0.43010752688172	0.397877984084881	NPM1(2)_T	0	0
ENSG00000119772.17	DNMT3A	0.07121	0.242415	0.33925	1	1	NPM1(2)_T	0	1
ENSG00000185344.15	ATP6V0A2	0.07119	0.198154	0.28803	1	1	NPM1(2)_T	1	0
ENSG00000100580.8	TMED8	0.07116	0.173039	0.25785	1	1	NPM1(2)_T	0	0
ENSG00000229638.1	RPL4P4	0.07116	0.317926	0.4199	1	1	NPM1(2)_T	0	0
ENSG00000200913.1	SNORD46	0.07115	0.425172	0.52736	1	0.993810786914235	NPM1(2)_T	0	0
ENSG00000077147.16	TM9SF3	0.07113	0.145587	0.22347	1	1	NPM1(2)_T	1	0
ENSG00000128891.16	CCDC32	0.07105	0.111713	0.17935	1	1	NPM1(2)_T	0	0
ENSG00000173163.10	COMMD1	0.07104	0.121486	0.19232	1	1	NPM1(2)_T	0	1
ENSG00000231119.2		0.07104	0.608585	0.69516	0.967741935483871	0.954022988505747	NPM1(2)_T	0	0
ENSG00000229752.1	RPL7P10	0.071	0.608005	0.6947	0.989247311827957	0.963748894783378	NPM1(2)_T	0	0
ENSG00000239705.2	HSPA5-DT	0.07097	0.646586	0.72771	0.967741935483871	0.897435897435897	NPM1(2)_T	0	0
ENSG00000233232.7	NPIPB7	0.07096	0.585608	0.67496	0.989247311827957	0.925729442970822	NPM1(2)_T	0	0
ENSG00000134744.14	TUT4	0.07094	0.216855	0.30986	1	1	NPM1(2)_T	0	1
ENSG00000215156.5		0.07091	0.540566	0.6344	1	0.999115826702034	NPM1(2)_T	0	0
ENSG00000117411.17	B4GALT2	0.07088	0.451537	0.55207	1	1	NPM1(2)_T	0	0
ENSG00000206633.1	SNORA80B	0.07085	0.619462	0.70463	0.967741935483871	0.939876215738285	NPM1(2)_T	0	0
ENSG00000197153.5	H3C12	0.07082	0.691924	0.76507	0.956989247311828	0.934571175950486	NPM1(2)_T	0	0
ENSG00000257907.2	EEF1A1P17	0.07082	0.545374	0.63864	1	0.979664014146773	NPM1(2)_T	0	0
ENSG00000028203.18	VEZT	0.0708	0.225213	0.31936	1	1	NPM1(2)_T	0	0
ENSG00000257264.5		0.07077	0.717832	0.78616	0.645161290322581	0.584438549955791	NPM1(2)_T	0	0
ENSG00000256073.3	URB1-AS1	0.07072	0.420193	0.52254	1	0.999115826702034	NPM1(2)_T	0	0
ENSG00000254252.1	RPL7P20	0.07071	0.75582	0.81709	0.526881720430108	0.557913351016799	NPM1(2)_T	0	0
ENSG00000278487.1		0.07063	0.554646	0.64713	0.946236559139785	0.956675508399646	NPM1(2)_T	0	0
ENSG00000253452.6		0.07055	0.851902	0.89147	0.301075268817204	0.319186560565871	NPM1(2)_T	0	0
ENSG00000231362.1	RPL39P17	0.07052	0.727202	0.79384	0.698924731182796	0.659593280282935	NPM1(2)_T	0	0
ENSG00000159111.13	MRPL10	0.07046	0.12236	0.19351	1	1	NPM1(2)_T	0	0
ENSG00000138709.19	LARP1B	0.07044	0.125113	0.19716	1	1	NPM1(2)_T	0	1
ENSG00000237548.1		0.07044	0.746214	0.80939	0.623655913978495	0.548187444739169	NPM1(2)_T	0	0
ENSG00000244229.1	RPL26P35	0.0704	0.558363	0.65049	0.946236559139785	0.946949602122016	NPM1(2)_T	0	0
ENSG00000181544.15	FANCB	0.07038	0.273892	0.37351	1	1	NPM1(2)_T	0	0
ENSG00000226948.2	RPS4XP2	0.07038	0.44612	0.54729	1	1	NPM1(2)_T	0	0
ENSG00000253058.1	RNA5SP437	0.07036	0.668708	0.74593	0.881720430107527	0.893899204244032	NPM1(2)_T	0	0
ENSG00000175216.15	CKAP5	0.07035	0.223537	0.31753	1	1	NPM1(2)_T	0	0
ENSG00000239719.1		0.07035	0.481847	0.58034	1	0.999115826702034	NPM1(2)_T	0	0
ENSG00000258738.1	BAZ1A-AS1	0.07034	0.31884	0.42095	1	1	NPM1(2)_T	0	0
ENSG00000164031.17	DNAJB14	0.07033	0.286594	0.38706	1	1	NPM1(2)_T	0	0
ENSG00000215206.5	TRBV24OR9-2	0.07033	0.877977	0.91117	0.258064516129032	0.175950486295314	NPM1(2)_T	0	0
ENSG00000279530.2		0.0703	0.587218	0.67628	1	0.996463306808134	NPM1(2)_T	0	0
ENSG00000243304.3		0.07024	0.430662	0.53273	0.989247311827957	0.976127320954907	NPM1(2)_T	0	0
ENSG00000227370.1		0.07023	0.472434	0.5714	1	0.974358974358974	NPM1(2)_T	0	0
ENSG00000131263.13	RLIM	0.07022	0.381986	0.4856	1	1	NPM1(2)_T	0	1
ENSG00000260519.1	ATP8A1-DT	0.07021	0.696744	0.76911	0.688172043010753	0.634836427939876	NPM1(2)_T	0	0
ENSG00000285668.1		0.0702	0.616575	0.70211	1	0.97789566755084	NPM1(2)_T	0	0
ENSG00000147677.11	EIF3H	0.07015	0.127657	0.20044	1	1	NPM1(2)_T	0	0
ENSG00000204227.5	RING1	0.07014	0.091778	0.15202	1	1	NPM1(2)_T	0	1
ENSG00000259121.2		0.07012	0.561508	0.65328	0.967741935483871	0.956675508399646	NPM1(2)_T	0	0
ENSG00000260447.1		0.0701	0.638499	0.7207	0.913978494623656	0.872679045092838	NPM1(2)_T	0	0
ENSG00000103460.17	TOX3	0.07008	0.873652	0.90781	0.161290322580645	0.195402298850575	NPM1(2)_T	0	1
ENSG00000224546.2	EIF4BP3	0.07003	0.28336	0.38351	1	1	NPM1(2)_T	0	0
ENSG00000248618.1	ENPP7P3	0.07	0.833332	0.87784	0.290322580645161	0.278514588859416	NPM1(2)_T	0	0
ENSG00000239831.1	RNF7P1	0.06993	0.662363	0.74065	0.752688172043011	0.725022104332449	NPM1(2)_T	0	0
ENSG00000263826.1		0.06989	0.43244	0.53444	1	1	NPM1(2)_T	0	0
ENSG00000072506.13	HSD17B10	0.06979	0.176585	0.26225	1	1	NPM1(2)_T	0	0
ENSG00000271670.1		0.06979	0.549041	0.642	0.989247311827957	0.961096374889478	NPM1(2)_T	0	0
ENSG00000271819.1	RNU6-94P	0.06979	0.467274	0.56657	1	0.993810786914235	NPM1(2)_T	0	0
ENSG00000136463.8	TACO1	0.06975	0.104657	0.16998	1	1	NPM1(2)_T	0	0
ENSG00000241961.1	RPL17P31	0.06973	0.77625	0.83332	0.494623655913978	0.519893899204244	NPM1(2)_T	0	0
ENSG00000214199.3	EEF1A1P12	0.06972	0.420141	0.52252	1	1	NPM1(2)_T	0	0
ENSG00000226915.1	RPL19P4	0.06969	0.645346	0.72673	0.956989247311828	0.949602122015915	NPM1(2)_T	0	0
ENSG00000259158.4	ADAM20P1	0.06966	0.569091	0.66015	1	0.966401414677277	NPM1(2)_T	0	0
ENSG00000226842.1		0.06965	0.696574	0.76896	0.752688172043011	0.70026525198939	NPM1(2)_T	0	0
ENSG00000279572.1		0.06965	0.791513	0.84525	0.56989247311828	0.450928381962865	NPM1(2)_T	0	0
ENSG00000260064.1		0.06962	0.710596	0.78023	0.849462365591398	0.831122900088417	NPM1(2)_T	0	0
ENSG00000215251.4	FASTKD5	0.06961	0.339783	0.44265	1	1	NPM1(2)_T	0	0
ENSG00000239305.7	RNF103	0.06961	0.396967	0.50042	1	1	NPM1(2)_T	0	0
ENSG00000125652.8	ALKBH7	0.06956	0.302508	0.40347	1	1	NPM1(2)_T	0	0
ENSG00000135747.11	ZNF670-ZNF695	0.06956	0.667949	0.74536	0.870967741935484	0.839964633068081	NPM1(2)_T	0	0
ENSG00000187513.9	GJA4	0.06956	0.733567	0.79897	0.946236559139785	0.916887709991158	NPM1(2)_T	0	0
ENSG00000228521.2		0.0695	0.853216	0.89247	0.258064516129032	0.260831122900088	NPM1(2)_T	0	0
ENSG00000204590.12	GNL1	0.06947	0.268718	0.36798	1	1	NPM1(2)_T	0	0
ENSG00000135521.9	LTV1	0.06944	0.211207	0.30328	1	1	NPM1(2)_T	0	0
ENSG00000223044.1	RNU6-130P	0.06944	0.630236	0.71388	0.860215053763441	0.851458885941645	NPM1(2)_T	0	0
ENSG00000225751.2		0.06944	0.701628	0.77309	0.806451612903226	0.80106100795756	NPM1(2)_T	0	0
ENSG00000137776.17	SLTM	0.06941	0.0685658	0.11813	1	1	NPM1(2)_T	0	0
ENSG00000287121.1		0.06938	0.635694	0.71838	0.903225806451613	0.868258178603006	NPM1(2)_T	0	0
ENSG00000254398.1		0.06935	0.575738	0.66639	0.989247311827957	0.945181255526083	NPM1(2)_T	0	0
ENSG00000153767.10	GTF2E1	0.0693	0.323284	0.42549	1	1	NPM1(2)_T	0	0
ENSG00000114902.14	SPCS1	0.06928	0.180499	0.26722	1	1	NPM1(2)_T	0	0
ENSG00000206228.4	HNRNPA1P4	0.06925	0.476579	0.5753	1	1	NPM1(2)_T	0	0
ENSG00000251193.1		0.06923	0.880685	0.91312	0.204301075268817	0.160035366931919	NPM1(2)_T	0	0
ENSG00000099956.20	SMARCB1	0.06919	0.0990953	0.16222	1	1	NPM1(2)_T	0	1
ENSG00000124789.12	NUP153	0.06913	0.272053	0.37154	1	1	NPM1(2)_T	0	0
ENSG00000227258.6	SMIM2-AS1	0.06912	0.688625	0.76229	0.989247311827957	0.920424403183024	NPM1(2)_T	0	0
ENSG00000230395.1	ANAPC1P3	0.06909	0.792033	0.84564	0.440860215053763	0.41025641025641	NPM1(2)_T	0	0
ENSG00000238058.2	CAMSAP1-DT	0.06907	0.324973	0.42709	1	1	NPM1(2)_T	0	0
ENSG00000240371.1	RPS4XP13	0.06906	0.466068	0.56549	1	1	NPM1(2)_T	0	0
ENSG00000108306.13	FBXL20	0.069	0.172662	0.25742	1	1	NPM1(2)_T	0	0
ENSG00000215457.5	RPS8P3	0.069	0.599604	0.68702	0.903225806451613	0.929266136162688	NPM1(2)_T	0	0
ENSG00000124120.11	TTPAL	0.06899	0.269877	0.3692	1	1	NPM1(2)_T	0	0
ENSG00000271025.1		0.06899	0.775134	0.83245	0.451612903225806	0.43236074270557	NPM1(2)_T	0	0
ENSG00000213676.13	ATF6B	0.06897	0.0685119	0.11804	1	1	NPM1(2)_T	1	1
ENSG00000275880.1	NAXD-AS1	0.06895	0.537593	0.63166	0.967741935483871	0.951370468611848	NPM1(2)_T	0	0
ENSG00000118482.12	PHF3	0.06892	0.262021	0.36088	1	1	NPM1(2)_T	0	0
ENSG00000196220.16	SRGAP3	0.06891	0.641041	0.72292	1	0.999115826702034	NPM1(2)_T	0	0
ENSG00000125868.16	DSTN	0.06889	0.32354	0.42568	1	1	NPM1(2)_T	0	0
ENSG00000215016.2	RPL24P7	0.06888	0.582143	0.67196	0.946236559139785	0.936339522546419	NPM1(2)_T	0	0
ENSG00000271147.8	ARMCX5-GPRASP2	0.06887	0.337337	0.44004	1	0.999115826702034	NPM1(2)_T	0	0
ENSG00000271584.2	LINC02550	0.06885	0.805449	0.85613	0.526881720430108	0.593280282935455	NPM1(2)_T	0	0
ENSG00000228928.1	KPNA2P2	0.06878	0.700814	0.77251	0.688172043010753	0.711759504862953	NPM1(2)_T	0	0
ENSG00000257955.1		0.06874	0.815539	0.86391	0.387096774193548	0.367816091954023	NPM1(2)_T	0	0
ENSG00000219395.2	HSPA8P15	0.06873	0.525083	0.62014	1	0.986737400530504	NPM1(2)_T	0	0
ENSG00000276014.1	RN7SL301P	0.06872	0.84102	0.88363	0.591397849462366	0.405835543766578	NPM1(2)_T	0	0
ENSG00000255568.3	BRWD1-AS2	0.06865	0.475268	0.57397	1	0.997347480106101	NPM1(2)_T	0	0
ENSG00000134480.16	CCNH	0.06861	0.225407	0.31958	1	1	NPM1(2)_T	0	0
ENSG00000116586.12	LAMTOR2	0.0686	0.305742	0.40713	1	1	NPM1(2)_T	0	0
ENSG00000135829.17	DHX9	0.06857	0.148648	0.22727	1	1	NPM1(2)_T	0	0
ENSG00000186448.15	ZNF197	0.06857	0.29263	0.39345	1	1	NPM1(2)_T	0	1
ENSG00000014123.10	UFL1	0.06856	0.235588	0.33124	1	1	NPM1(2)_T	0	1
ENSG00000254162.1		0.06853	0.550619	0.64338	1	0.996463306808134	NPM1(2)_T	0	0
ENSG00000213277.3	MARCKSL1P1	0.06844	0.553808	0.64632	1	0.989389920424403	NPM1(2)_T	0	0
ENSG00000275460.1		0.0684	0.864426	0.90101	0.247311827956989	0.185676392572944	NPM1(2)_T	0	0
ENSG00000141646.14	SMAD4	0.06821	0.175228	0.26053	1	1	NPM1(2)_T	0	1
ENSG00000196455.8	PIK3R4	0.0682	0.243139	0.34014	1	1	NPM1(2)_T	0	0
ENSG00000269743.3	SLC25A53	0.06819	0.266639	0.36565	1	1	NPM1(2)_T	0	0
ENSG00000200059.1		0.06818	0.723368	0.79063	0.741935483870968	0.684350132625995	NPM1(2)_T	0	0
ENSG00000285538.1		0.06817	0.773228	0.83071	0.591397849462366	0.491600353669319	NPM1(2)_T	0	0
ENSG00000211935.3	IGHV1-3	0.06816	0.737555	0.80217	1	0.97789566755084	NPM1(2)_T	0	0
ENSG00000184144.12	CNTN2	0.06812	0.704011	0.77504	0.870967741935484	0.86737400530504	NPM1(2)_T	0	0
ENSG00000249965.2	CDC42P4	0.0681	0.57864	0.66908	0.935483870967742	0.917771883289125	NPM1(2)_T	0	0
ENSG00000243429.1	OR7E29P	0.06809	0.868568	0.90395	0.21505376344086	0.182139699381079	NPM1(2)_T	0	0
ENSG00000168556.7	ING2	0.06808	0.227102	0.32155	1	1	NPM1(2)_T	0	0
ENSG00000266680.1		0.06808	0.438273	0.5399	1	0.989389920424403	NPM1(2)_T	0	0
ENSG00000272094.1		0.06807	0.733921	0.79926	0.774193548387097	0.731211317418214	NPM1(2)_T	0	0
ENSG00000211643.2	IGLV5-52	0.06803	0.644282	0.72581	0.913978494623656	0.850574712643678	NPM1(2)_T	0	0
ENSG00000127463.15	EMC1	0.068	0.0943666	0.15559	1	1	NPM1(2)_T	0	0
ENSG00000231120.3	BTF3P10	0.068	0.403114	0.50639	1	0.997347480106101	NPM1(2)_T	0	0
ENSG00000101452.15	DHX35	0.06798	0.112617	0.18056	1	1	NPM1(2)_T	0	0
ENSG00000238280.2		0.06793	0.754998	0.81654	0.623655913978495	0.519893899204244	NPM1(2)_T	0	0
ENSG00000105372.8	RPS19	0.06788	0.292826	0.39366	1	1	NPM1(2)_T	0	0
ENSG00000266783.1		0.06785	0.488607	0.58657	1	0.980548187444739	NPM1(2)_T	0	0
ENSG00000228918.4	LINC01344	0.06784	0.686	0.76009	0.870967741935484	0.747126436781609	NPM1(2)_T	0	0
ENSG00000265867.1	MIR4516	0.06783	0.752694	0.81451	0.505376344086022	0.503978779840849	NPM1(2)_T	0	0
ENSG00000082068.9	WDR70	0.06779	0.0536183	0.095568	1	1	NPM1(2)_T	0	0
ENSG00000235354.1	RPS29P16	0.06776	0.397742	0.50111	1	0.999115826702034	NPM1(2)_T	0	0
ENSG00000245522.2	LINC02709	0.06767	0.569858	0.6609	1	0.993810786914235	NPM1(2)_T	0	0
ENSG00000239648.1	MTND1P3	0.06766	0.829949	0.87521	0.408602150537634	0.354553492484527	NPM1(2)_T	0	0
ENSG00000151655.19	ITIH2	0.06765	0.553046	0.64568	0.989247311827957	0.991158267020336	NPM1(2)_T	1	0
ENSG00000278959.1		0.06763	0.641062	0.72292	1	0.935455349248453	NPM1(2)_T	0	0
ENSG00000154781.16	CCDC174	0.06762	0.135898	0.21114	1	1	NPM1(2)_T	0	0
ENSG00000287620.1		0.0676	0.446677	0.54771	1	0.994694960212202	NPM1(2)_T	0	0
ENSG00000169914.6	OTUD3	0.06753	0.252462	0.35047	1	1	NPM1(2)_T	0	0
ENSG00000232951.1	IPO7P1	0.06753	0.649296	0.72988	0.870967741935484	0.851458885941645	NPM1(2)_T	0	0
ENSG00000207955.5	MIR219A2HG	0.0675	0.690897	0.76424	0.774193548387097	0.809902740937224	NPM1(2)_T	0	0
ENSG00000102753.10	KPNA3	0.06749	0.243428	0.3404	1	1	NPM1(2)_T	0	0
ENSG00000254670.1	RASSF10-DT	0.06749	0.864362	0.90097	0.333333333333333	0.3342175066313	NPM1(2)_T	0	0
ENSG00000271919.1		0.06746	0.74567	0.8089	0.645161290322581	0.68788682581786	NPM1(2)_T	0	0
ENSG00000148143.13	ZNF462	0.06738	0.751436	0.81364	0.956989247311828	0.949602122015915	NPM1(2)_T	0	1
ENSG00000080802.19	CNOT4	0.06737	0.163314	0.2459	1	1	NPM1(2)_T	0	1
ENSG00000234419.1	CICP13	0.06735	0.725951	0.79291	0.67741935483871	0.624226348364279	NPM1(2)_T	0	0
ENSG00000115355.17	CCDC88A	0.06733	0.276055	0.3758	1	1	NPM1(2)_T	0	0
ENSG00000264781.1	MIR4537	0.06731	0.722185	0.78971	0.935483870967742	0.862953138815208	NPM1(2)_T	0	0
ENSG00000196756.13	SNHG17	0.0673	0.289359	0.39007	1	1	NPM1(2)_T	0	0
ENSG00000249855.1	EEF1A1P19	0.0673	0.398607	0.5019	1	1	NPM1(2)_T	0	0
ENSG00000214021.16	TTLL3	0.0672	0.258627	0.35717	1	1	NPM1(2)_T	0	0
ENSG00000240995.2		0.06719	0.82734	0.8732	0.268817204301075	0.251105216622458	NPM1(2)_T	0	0
ENSG00000108576.10	SLC6A4	0.06718	0.511625	0.60759	0.989247311827957	0.996463306808134	NPM1(2)_T	0	0
ENSG00000229794.2	MTCYBP32	0.06717	0.848246	0.88881	0.580645161290323	0.517241379310345	NPM1(2)_T	0	0
ENSG00000213754.2	KPNA4P1	0.06715	0.58113	0.67106	0.967741935483871	0.936339522546419	NPM1(2)_T	0	0
ENSG00000230795.3	HLA-K	0.06714	0.594447	0.68244	1	0.995579133510168	NPM1(2)_T	0	0
ENSG00000274024.1		0.06714	0.644252	0.7258	0.978494623655914	0.924845269672856	NPM1(2)_T	0	0
ENSG00000104883.8	PEX11G	0.06711	0.405697	0.50884	1	1	NPM1(2)_T	0	0
ENSG00000234782.3	TPT1P9	0.0671	0.448193	0.549	1	1	NPM1(2)_T	0	0
ENSG00000214917.3		0.06702	0.514602	0.61025	0.967741935483871	0.961096374889478	NPM1(2)_T	0	0
ENSG00000270095.1		0.06694	0.668105	0.74544	0.817204301075269	0.782493368700265	NPM1(2)_T	0	0
ENSG00000152669.9	CCNO	0.06687	0.82234	0.8692	0.462365591397849	0.404951370468612	NPM1(2)_T	0	0
ENSG00000188690.15	UROS	0.06685	0.217627	0.31077	1	1	NPM1(2)_T	0	0
ENSG00000197070.14	ARRDC1	0.06679	0.206165	0.2974	1	1	NPM1(2)_T	0	0
ENSG00000269889.1		0.06679	0.565013	0.65647	0.989247311827957	0.984969053934571	NPM1(2)_T	0	0
ENSG00000257315.3	ZBED6	0.06677	0.434679	0.53658	1	0.997347480106101	NPM1(2)_T	0	1
ENSG00000164610.9	RP9	0.0667	0.250394	0.3482	1	1	NPM1(2)_T	0	0
ENSG00000240489.1	SETP14	0.06655	0.293392	0.3942	1	1	NPM1(2)_T	0	0
ENSG00000278794.1		0.06654	0.666912	0.74459	0.838709677419355	0.803713527851459	NPM1(2)_T	0	0
ENSG00000135587.9	SMPD2	0.06652	0.183934	0.27126	1	1	NPM1(2)_T	0	0
ENSG00000167912.6	TOX-DT	0.06649	0.573227	0.66406	1	1	NPM1(2)_T	0	0
ENSG00000080031.10	PTPRH	0.06646	0.70918	0.77913	1	0.969053934571176	NPM1(2)_T	0	0
ENSG00000166278.15	C2	0.06646	0.700168	0.77195	1	0.998231653404067	NPM1(2)_T	0	0
ENSG00000238423.1	SNORD42B	0.06644	0.751663	0.81376	0.505376344086022	0.465959328028294	NPM1(2)_T	0	0
ENSG00000178464.6	RPL10P16	0.0664	0.387016	0.4905	1	1	NPM1(2)_T	0	0
ENSG00000264160.1	MIR4762	0.06639	0.886262	0.91707	0.279569892473118	0.327144120247569	NPM1(2)_T	0	0
ENSG00000126775.9	ATG14	0.06633	0.364175	0.46748	1	1	NPM1(2)_T	0	0
ENSG00000204842.18	ATXN2	0.06632	0.186258	0.27411	1	1	NPM1(2)_T	0	0
ENSG00000270585.1	SNX2P1	0.06631	0.586978	0.67611	0.989247311827957	0.975243147656941	NPM1(2)_T	0	0
ENSG00000125651.14	GTF2F1	0.06623	0.1212	0.19194	1	1	NPM1(2)_T	0	1
ENSG00000012048.23	BRCA1	0.06621	0.513938	0.6096	1	1	NPM1(2)_T	0	1
ENSG00000227914.3		0.06621	0.765126	0.82455	0.774193548387097	0.637488947833775	NPM1(2)_T	0	0
ENSG00000285731.1		0.06621	0.603267	0.6904	0.967741935483871	0.949602122015915	NPM1(2)_T	0	0
ENSG00000200183.1	RNU6-238P	0.06619	0.792852	0.84616	0.451612903225806	0.48894783377542	NPM1(2)_T	0	0
ENSG00000173436.15	MICOS10	0.06615	0.168404	0.25227	1	1	NPM1(2)_T	0	0
ENSG00000004864.14	SLC25A13	0.06614	0.152287	0.23191	1	0.999115826702034	NPM1(2)_T	0	0
ENSG00000013016.16	EHD3	0.06611	0.586032	0.67534	1	1	NPM1(2)_T	0	0
ENSG00000108591.10	DRG2	0.06604	0.057955	0.10221	1	1	NPM1(2)_T	0	0
ENSG00000197345.13	MRPL21	0.06601	0.181078	0.2679	1	1	NPM1(2)_T	0	0
ENSG00000267787.7		0.066	0.344281	0.44717	1	1	NPM1(2)_T	0	0
ENSG00000230732.4		0.06597	0.571274	0.66222	1	0.997347480106101	NPM1(2)_T	0	0
ENSG00000200142.1		0.0659	0.69112	0.76441	0.838709677419355	0.743589743589744	NPM1(2)_T	0	0
ENSG00000220157.4	HNRNPA1P12	0.06588	0.555185	0.64764	1	0.99027409372237	NPM1(2)_T	0	0
ENSG00000169756.16	LIMS1	0.06582	0.273284	0.37291	1	1	NPM1(2)_T	0	0
ENSG00000225918.1	RPL7P59	0.06577	0.585425	0.67482	0.967741935483871	0.961096374889478	NPM1(2)_T	0	0
ENSG00000242764.3	RN7SL824P	0.06572	0.888297	0.91856	0.204301075268817	0.19893899204244	NPM1(2)_T	0	0
ENSG00000110514.19	MADD	0.06571	0.110161	0.17736	1	1	NPM1(2)_T	0	0
ENSG00000149357.10	LAMTOR1	0.0657	0.210742	0.30276	1	1	NPM1(2)_T	0	0
ENSG00000166323.13	C11orf65	0.0657	0.446368	0.5475	1	0.994694960212202	NPM1(2)_T	0	0
ENSG00000092199.18	HNRNPC	0.06568	0.0497187	0.089569	1	1	NPM1(2)_T	0	0
ENSG00000273175.1		0.06568	0.583524	0.6732	1	0.994694960212202	NPM1(2)_T	0	0
ENSG00000273784.4		0.06567	0.57809	0.66856	0.989247311827957	0.897435897435897	NPM1(2)_T	0	0
ENSG00000174177.13	CTU2	0.06558	0.226334	0.32066	1	1	NPM1(2)_T	0	0
ENSG00000263081.1		0.06555	0.806532	0.85701	0.483870967741935	0.42263483642794	NPM1(2)_T	0	0
ENSG00000215297.3		0.06554	0.797764	0.85028	0.43010752688172	0.435897435897436	NPM1(2)_T	0	0
ENSG00000241255.1		0.06551	0.476349	0.57505	1	1	NPM1(2)_T	0	0
ENSG00000199172.3	MIR331	0.06547	0.673194	0.74959	0.827956989247312	0.773651635720601	NPM1(2)_T	0	0
ENSG00000283416.1	MIR1910	0.06546	0.76982	0.82801	0.591397849462366	0.538461538461538	NPM1(2)_T	0	0
ENSG00000125676.20	THOC2	0.06542	0.216525	0.30945	1	1	NPM1(2)_T	0	0
ENSG00000271932.1	RNU6-85P	0.0654	0.851917	0.89147	0.451612903225806	0.415561450044209	NPM1(2)_T	0	0
ENSG00000142252.11	GEMIN7	0.06532	0.436441	0.53817	1	0.994694960212202	NPM1(2)_T	0	0
ENSG00000230022.1	FNTAP2	0.06531	0.573684	0.6645	1	0.974358974358974	NPM1(2)_T	0	0
ENSG00000271653.1		0.0653	0.792937	0.84622	0.462365591397849	0.46684350132626	NPM1(2)_T	0	0
ENSG00000227624.2	SNRPEP3	0.06528	0.773559	0.83103	0.440860215053763	0.458885941644562	NPM1(2)_T	0	0
ENSG00000275647.1		0.06528	0.71026	0.77998	0.838709677419355	0.794871794871795	NPM1(2)_T	0	0
ENSG00000108443.14	RPS6KB1	0.06527	0.200252	0.29048	1	1	NPM1(2)_T	0	0
ENSG00000177042.14	TMEM80	0.06525	0.269006	0.36829	1	1	NPM1(2)_T	0	0
ENSG00000234020.1	CHIAP3	0.06525	0.833504	0.87793	0.301075268817204	0.280282935455349	NPM1(2)_T	0	0
ENSG00000103423.14	DNAJA3	0.06523	0.282957	0.38314	1	1	NPM1(2)_T	0	1
ENSG00000105483.18	CARD8	0.06516	0.366942	0.47022	1	1	NPM1(2)_T	0	0
ENSG00000120451.11	SNX19	0.06516	0.237246	0.33324	1	1	NPM1(2)_T	0	0
ENSG00000259920.1		0.06516	0.735711	0.80071	0.881720430107527	0.819628647214854	NPM1(2)_T	0	0
ENSG00000262953.1	EIF4A1P9	0.06513	0.694512	0.76723	0.935483870967742	0.894783377541998	NPM1(2)_T	0	0
ENSG00000285106.2		0.06509	0.590272	0.67879	1	0.999115826702034	NPM1(2)_T	0	0
ENSG00000267063.1		0.06506	0.736557	0.80134	0.731182795698925	0.638373121131742	NPM1(2)_T	0	0
ENSG00000270902.1		0.06505	0.837923	0.88115	0.354838709677419	0.312997347480106	NPM1(2)_T	0	0
ENSG00000251957.1	RNU6-1095P	0.065	0.481512	0.57998	0.989247311827957	0.974358974358974	NPM1(2)_T	0	0
ENSG00000228861.5	RPL23AP12	0.06495	0.731176	0.79685	0.78494623655914	0.78868258178603	NPM1(2)_T	0	0
ENSG00000146904.9	EPHA1	0.06494	0.461333	0.56101	1	1	NPM1(2)_T	1	0
ENSG00000280378.1		0.06492	0.487059	0.58514	1	0.999115826702034	NPM1(2)_T	0	0
ENSG00000264281.3		0.0649	0.515045	0.61062	1	0.999115826702034	NPM1(2)_T	0	0
ENSG00000275453.2	MIR548O2	0.0649	0.884278	0.91565	0.21505376344086	0.173297966401415	NPM1(2)_T	0	0
ENSG00000143224.18	PPOX	0.06486	0.362247	0.46552	1	1	NPM1(2)_T	0	0
ENSG00000272509.1		0.06479	0.381998	0.4856	1	0.995579133510168	NPM1(2)_T	0	0
ENSG00000116882.15	HAO2	0.06477	0.864442	0.90101	0.301075268817204	0.224580017683466	NPM1(2)_T	0	0
ENSG00000099899.15	TRMT2A	0.06475	0.175628	0.26105	1	1	NPM1(2)_T	0	0
ENSG00000231628.1		0.06475	0.432345	0.53437	1	0.998231653404067	NPM1(2)_T	0	0
ENSG00000249193.1	HSPD1P5	0.06474	0.654121	0.73396	0.989247311827957	0.931918656056587	NPM1(2)_T	0	0
ENSG00000133392.18	MYH11	0.06468	0.485458	0.58377	1	1	NPM1(2)_T	0	0
ENSG00000223725.6		0.06465	0.548091	0.64118	1	0.992926613616269	NPM1(2)_T	0	0
ENSG00000168175.15	MAPK1IP1L	0.06459	0.225999	0.32026	1	1	NPM1(2)_T	0	0
ENSG00000250859.1	HNRNPKP1	0.06456	0.569722	0.66077	1	0.997347480106101	NPM1(2)_T	0	0
ENSG00000262732.1		0.06455	0.639681	0.72169	0.946236559139785	0.866489832007073	NPM1(2)_T	0	0
ENSG00000266978.1	LIMASI	0.06455	0.728445	0.79476	0.709677419354839	0.625994694960212	NPM1(2)_T	0	0
ENSG00000227474.1	RPL6P24	0.06452	0.686138	0.76019	0.860215053763441	0.81078691423519	NPM1(2)_T	0	0
ENSG00000251476.2	MTCO1P31	0.0645	0.73644	0.80126	0.688172043010753	0.635720601237843	NPM1(2)_T	0	0
ENSG00000166266.14	CUL5	0.06448	0.190051	0.27845	1	1	NPM1(2)_T	0	1
ENSG00000286024.1		0.06447	0.654303	0.7341	0.924731182795699	0.875331564986737	NPM1(2)_T	0	0
ENSG00000172667.11	ZMAT3	0.06446	0.432448	0.53444	1	1	NPM1(2)_T	0	1
ENSG00000259030.7	FPGT-TNNI3K	0.06439	0.5896	0.6782	1	0.982316534040672	NPM1(2)_T	0	0
ENSG00000200906.1	RNU6-854P	0.06437	0.733055	0.79856	0.731182795698925	0.699381078691424	NPM1(2)_T	0	0
ENSG00000270212.1		0.06435	0.783084	0.83878	0.623655913978495	0.499557913351017	NPM1(2)_T	0	0
ENSG00000044446.12	PHKA2	0.06432	0.16681	0.25024	1	1	NPM1(2)_T	0	0
ENSG00000165525.18	NEMF	0.06432	0.215624	0.30831	1	1	NPM1(2)_T	0	0
ENSG00000242737.1		0.06431	0.610917	0.69718	0.967741935483871	0.960212201591512	NPM1(2)_T	0	0
ENSG00000155729.13	KCTD18	0.06418	0.108025	0.17451	1	1	NPM1(2)_T	0	0
ENSG00000130414.13	NDUFA10	0.06405	0.0259586	0.050817	1	1	NPM1(2)_T	0	0
ENSG00000285758.2		0.06397	0.645614	0.72694	0.956989247311828	0.91158267020336	NPM1(2)_T	0	0
ENSG00000258876.1	TGFB3-AS1	0.06396	0.748525	0.81133	0.67741935483871	0.609195402298851	NPM1(2)_T	0	0
ENSG00000240770.5	C21orf91-OT1	0.06395	0.65383	0.73372	0.956989247311828	0.944297082228117	NPM1(2)_T	0	0
ENSG00000231587.1	SNORD62B	0.0639	0.453709	0.55407	1	0.999115826702034	NPM1(2)_T	0	0
ENSG00000129055.13	ANAPC13	0.06384	0.178427	0.26464	1	1	NPM1(2)_T	0	0
ENSG00000132305.21	IMMT	0.06384	0.0731635	0.12499	1	1	NPM1(2)_T	0	0
ENSG00000132953.16	XPO4	0.0638	0.213958	0.30632	1	1	NPM1(2)_T	0	0
ENSG00000224411.3	HSP90AA2P	0.0638	0.500386	0.59746	1	1	NPM1(2)_T	0	0
ENSG00000138029.14	HADHB	0.06376	0.0583603	0.10282	1	1	NPM1(2)_T	0	0
ENSG00000139343.10	SNRPF	0.06372	0.222753	0.31658	1	1	NPM1(2)_T	0	0
ENSG00000279340.1		0.06365	0.737318	0.80203	0.741935483870968	0.717948717948718	NPM1(2)_T	0	0
ENSG00000151923.17	TIAL1	0.0636	0.0766662	0.13016	1	1	NPM1(2)_T	0	0
ENSG00000270992.1		0.06357	0.836822	0.88036	0.290322580645161	0.27763041556145	NPM1(2)_T	0	0
ENSG00000236861.6	BET1-AS1	0.06353	0.537215	0.63134	1	0.981432360742706	NPM1(2)_T	0	0
ENSG00000279696.1		0.06351	0.411115	0.51402	1	0.997347480106101	NPM1(2)_T	0	0
ENSG00000255409.1	RSF1-IT1	0.0635	0.668294	0.74556	0.978494623655914	0.961980548187445	NPM1(2)_T	0	0
ENSG00000266858.1	RPSAP67	0.06349	0.843744	0.88575	0.290322580645161	0.239610963748895	NPM1(2)_T	0	0
ENSG00000001629.10	ANKIB1	0.06347	0.232452	0.32755	1	1	NPM1(2)_T	0	0
ENSG00000121390.19	PSPC1	0.06347	0.099288	0.16248	1	1	NPM1(2)_T	0	1
ENSG00000188938.17	FAM120AOS	0.06347	0.073485	0.12548	1	1	NPM1(2)_T	0	0
ENSG00000280285.1		0.06347	0.776323	0.83336	0.795698924731183	0.726790450928382	NPM1(2)_T	0	0
ENSG00000160214.13	RRP1	0.06342	0.293707	0.39449	1	1	NPM1(2)_T	0	0
ENSG00000183207.14	RUVBL2	0.06339	0.310907	0.41267	1	1	NPM1(2)_T	0	0
ENSG00000048544.6	MRPS10	0.06337	0.0982892	0.16103	1	1	NPM1(2)_T	0	0
ENSG00000148840.11	PPRC1	0.06337	0.265954	0.3649	1	1	NPM1(2)_T	0	1
ENSG00000177646.19	ACAD9	0.06336	0.231407	0.3264	1	1	NPM1(2)_T	0	0
ENSG00000237506.3	RPSAP15	0.06336	0.468062	0.56735	1	1	NPM1(2)_T	0	0
ENSG00000143756.12	FBXO28	0.06335	0.143319	0.22055	1	1	NPM1(2)_T	0	0
ENSG00000141627.14	DYM	0.06333	0.0922258	0.15263	1	1	NPM1(2)_T	0	0
ENSG00000143621.17	ILF2	0.06329	0.119748	0.19	1	1	NPM1(2)_T	0	0
ENSG00000176624.12	MEX3C	0.06326	0.406282	0.50938	1	1	NPM1(2)_T	0	0
ENSG00000254876.5	SUGT1P4-STRA6LP	0.0632	0.519377	0.61482	1	0.98762157382847	NPM1(2)_T	0	0
ENSG00000089693.11	MLF2	0.06319	0.201237	0.29168	1	1	NPM1(2)_T	0	0
ENSG00000265802.2	RN7SL49P	0.06317	0.464684	0.56426	1	0.983200707338638	NPM1(2)_T	0	0
ENSG00000225855.7	RUSC1-AS1	0.06311	0.323223	0.42543	1	0.999115826702034	NPM1(2)_T	0	0
ENSG00000113595.15	TRIM23	0.06307	0.364552	0.4679	1	1	NPM1(2)_T	0	1
ENSG00000115207.13	GTF3C2	0.06304	0.0555232	0.098491	1	1	NPM1(2)_T	0	1
ENSG00000138750.15	NUP54	0.06304	0.269914	0.36921	1	1	NPM1(2)_T	0	0
ENSG00000231841.1	FAM192BP	0.06304	0.323008	0.42524	1	0.996463306808134	NPM1(2)_T	0	0
ENSG00000138078.16	PREPL	0.06302	0.458486	0.55846	1	1	NPM1(2)_T	0	0
ENSG00000183775.11	KCTD16	0.06298	0.742093	0.80597	0.860215053763441	0.746242263483643	NPM1(2)_T	0	0
ENSG00000211456.13	SACM1L	0.06297	0.250462	0.34826	1	1	NPM1(2)_T	0	0
ENSG00000157326.19	DHRS4	0.06289	0.275497	0.37519	1	1	NPM1(2)_T	0	0
ENSG00000239374.1		0.06288	0.653131	0.73326	0.89247311827957	0.901856763925729	NPM1(2)_T	0	0
ENSG00000272078.1		0.06279	0.563087	0.65475	1	0.999115826702034	NPM1(2)_T	0	0
ENSG00000285763.1		0.06279	0.607786	0.69455	0.989247311827957	0.972590627763042	NPM1(2)_T	0	0
ENSG00000200301.1	RNA5SP483	0.06278	0.766988	0.82598	0.666666666666667	0.610079575596817	NPM1(2)_T	0	0
ENSG00000008988.11	RPS20	0.06273	0.317795	0.41979	1	1	NPM1(2)_T	0	0
ENSG00000266527.1		0.06272	0.726957	0.79366	0.698924731182796	0.648983200707339	NPM1(2)_T	0	0
ENSG00000272752.6	STAG3L5P-PVRIG2P-PILRB	0.06269	0.440123	0.54169	1	0.995579133510168	NPM1(2)_T	0	0
ENSG00000226984.1		0.06267	0.710495	0.78018	0.774193548387097	0.805481874447392	NPM1(2)_T	0	0
ENSG00000270647.6	TAF15	0.06266	0.160981	0.24295	1	1	NPM1(2)_T	0	0
ENSG00000134644.16	PUM1	0.06263	0.148824	0.22748	1	1	NPM1(2)_T	0	0
ENSG00000250290.1	NCAPGP1	0.06263	0.660835	0.73947	1	0.961980548187445	NPM1(2)_T	0	0
ENSG00000269220.1	LINC00528	0.06263	0.467398	0.56671	1	1	NPM1(2)_T	0	0
ENSG00000259782.2		0.06259	0.562933	0.65464	1	0.97789566755084	NPM1(2)_T	0	0
ENSG00000144028.15	SNRNP200	0.06258	0.0612509	0.1072	1	1	NPM1(2)_T	0	0
ENSG00000265768.1	MIR4506	0.06258	0.892661	0.92198	0.21505376344086	0.160035366931919	NPM1(2)_T	0	0
ENSG00000101266.19	CSNK2A1	0.06257	0.0522739	0.093473	1	1	NPM1(2)_T	0	0
ENSG00000143952.20	VPS54	0.06255	0.232777	0.32794	1	1	NPM1(2)_T	0	0
ENSG00000230684.1		0.0625	0.6769	0.75238	0.946236559139785	0.915119363395225	NPM1(2)_T	0	0
ENSG00000100197.22	CYP2D6	0.06248	0.435863	0.53764	1	0.999115826702034	NPM1(2)_T	0	0
ENSG00000127720.8	METTL25	0.06248	0.261951	0.36081	1	1	NPM1(2)_T	0	0
ENSG00000252777.1		0.06245	0.727085	0.79374	0.741935483870968	0.70999115826702	NPM1(2)_T	0	0
ENSG00000244945.1	RUFY1-AS1	0.06243	0.473093	0.57188	1	0.997347480106101	NPM1(2)_T	0	0
ENSG00000272092.1		0.06241	0.487892	0.58588	1	1	NPM1(2)_T	0	0
ENSG00000234607.2		0.06239	0.682966	0.75752	0.89247311827957	0.93368700265252	NPM1(2)_T	0	0
ENSG00000161860.8	SYCE2	0.06237	0.33314	0.43556	1	1	NPM1(2)_T	0	0
ENSG00000207128.1	RNU6-729P	0.06236	0.724896	0.79192	0.763440860215054	0.717064544650752	NPM1(2)_T	0	0
ENSG00000176444.19	CLK2	0.06235	0.186641	0.27457	1	1	NPM1(2)_T	0	0
ENSG00000068912.14	ERLEC1	0.06234	0.208116	0.29964	1	1	NPM1(2)_T	0	0
ENSG00000268836.1		0.06234	0.440128	0.54169	1	0.997347480106101	NPM1(2)_T	0	0
ENSG00000176623.12	RMDN1	0.06231	0.157069	0.23796	1	1	NPM1(2)_T	0	0
ENSG00000275178.1		0.06231	0.645978	0.72718	0.956989247311828	0.936339522546419	NPM1(2)_T	0	0
ENSG00000280239.1		0.06228	0.350406	0.45343	1	1	NPM1(2)_T	0	0
ENSG00000188681.11	TEKT4P2	0.06227	0.737797	0.80234	0.956989247311828	0.94606542882405	NPM1(2)_T	0	0
ENSG00000116062.17	MSH6	0.06226	0.259432	0.35806	1	1	NPM1(2)_T	0	1
ENSG00000125386.16	FAM193A	0.06225	0.0575424	0.10156	1	1	NPM1(2)_T	0	0
ENSG00000117625.14	RCOR3	0.06224	0.164769	0.24768	1	1	NPM1(2)_T	0	1
ENSG00000269584.1	TDGF1P7	0.06221	0.829388	0.87485	0.268817204301075	0.286472148541114	NPM1(2)_T	0	0
ENSG00000135093.13	USP30	0.06218	0.312948	0.41486	1	1	NPM1(2)_T	0	0
ENSG00000284670.1	RPSAP56	0.06211	0.685338	0.75956	0.89247311827957	0.872679045092838	NPM1(2)_T	0	0
ENSG00000265971.1		0.0621	0.806862	0.85723	0.451612903225806	0.437665782493369	NPM1(2)_T	0	0
ENSG00000166261.11	ZNF202	0.06207	0.243824	0.34086	1	1	NPM1(2)_T	0	1
ENSG00000213302.3	RPL31P37	0.06205	0.810481	0.85996	0.387096774193548	0.372236958443855	NPM1(2)_T	0	0
ENSG00000113971.20	NPHP3	0.06197	0.302035	0.40295	1	1	NPM1(2)_T	0	0
ENSG00000263786.1		0.06195	0.523942	0.61898	1	0.995579133510168	NPM1(2)_T	0	0
ENSG00000263956.6	NBPF11	0.06191	0.250736	0.3485	1	1	NPM1(2)_T	0	0
ENSG00000051620.11	HEBP2	0.0619	0.234638	0.33016	1	1	NPM1(2)_T	0	0
ENSG00000225024.1	RPL37P11	0.06189	0.821435	0.86859	0.559139784946237	0.535809018567639	NPM1(2)_T	0	0
ENSG00000229473.2	RGS17P1	0.06189	0.583805	0.67343	1	0.999115826702034	NPM1(2)_T	0	0
ENSG00000105808.18	RASA4	0.06188	0.466273	0.56564	1	1	NPM1(2)_T	0	0
ENSG00000286095.1	SPEGNB	0.06186	0.791637	0.84533	0.462365591397849	0.427939876215738	NPM1(2)_T	0	0
ENSG00000172115.9	CYCS	0.06183	0.282488	0.38268	1	1	NPM1(2)_T	0	0
ENSG00000249006.1		0.0618	0.736039	0.80095	0.78494623655914	0.736516357206012	NPM1(2)_T	0	0
ENSG00000188004.11	SNHG28	0.06179	0.777408	0.83419	0.612903225806452	0.510167992926614	NPM1(2)_T	0	0
ENSG00000132256.19	TRIM5	0.06177	0.333065	0.43553	1	1	NPM1(2)_T	0	1
ENSG00000226972.2	RPL12P19	0.06176	0.63242	0.71577	0.989247311827957	0.959328028293546	NPM1(2)_T	0	0
ENSG00000164346.10	NSA2	0.06175	0.246378	0.34388	1	1	NPM1(2)_T	0	0
ENSG00000127314.18	RAP1B	0.06173	0.275999	0.37574	1	1	NPM1(2)_T	0	0
ENSG00000125975.14	C20orf173	0.06168	0.759697	0.82022	0.645161290322581	0.639257294429708	NPM1(2)_T	0	0
ENSG00000151229.13	SLC2A13	0.06163	0.56883	0.65995	1	1	NPM1(2)_T	1	0
ENSG00000133124.11	IRS4	0.06158	0.876448	0.90996	0.204301075268817	0.188328912466843	NPM1(2)_T	0	0
ENSG00000261632.1		0.06156	0.72075	0.78859	0.720430107526882	0.751547303271441	NPM1(2)_T	0	0
ENSG00000223263.1	RNU6-387P	0.06155	0.552494	0.64514	0.989247311827957	0.973474801061008	NPM1(2)_T	0	0
ENSG00000075336.12	TIMM21	0.06154	0.25312	0.35124	1	1	NPM1(2)_T	0	0
ENSG00000220960.1		0.06145	0.835344	0.87924	0.333333333333333	0.278514588859416	NPM1(2)_T	0	0
ENSG00000272578.5		0.06143	0.448958	0.54976	1	1	NPM1(2)_T	0	0
ENSG00000181555.21	SETD2	0.06142	0.22868	0.32341	1	1	NPM1(2)_T	0	0
ENSG00000143486.16	EIF2D	0.06136	0.12696	0.19953	1	1	NPM1(2)_T	0	0
ENSG00000166347.19	CYB5A	0.06135	0.396916	0.5004	1	1	NPM1(2)_T	0	0
ENSG00000102978.13	POLR2C	0.06133	0.0895531	0.14893	1	1	NPM1(2)_T	0	0
ENSG00000164825.4	DEFB1	0.06131	0.84982	0.89	0.838709677419355	0.85499557913351	NPM1(2)_T	0	0
ENSG00000261505.1		0.06131	0.549734	0.64263	1	0.999115826702034	NPM1(2)_T	0	0
ENSG00000167543.16	TP53I13	0.0612	0.280335	0.38046	1	1	NPM1(2)_T	0	0
ENSG00000117408.11	IPO13	0.0611	0.379979	0.48346	1	1	NPM1(2)_T	0	0
ENSG00000152778.9	IFIT5	0.06105	0.540426	0.63427	1	1	NPM1(2)_T	0	0
ENSG00000075142.14	SRI	0.06104	0.164072	0.24682	1	1	NPM1(2)_T	0	0
ENSG00000171291.8	ZNF439	0.06103	0.498113	0.59529	1	1	NPM1(2)_T	0	1
ENSG00000224678.3	GAPDHP46	0.06098	0.764171	0.82381	0.612903225806452	0.614500442086649	NPM1(2)_T	0	0
ENSG00000136273.13	HUS1	0.06093	0.131069	0.20487	1	1	NPM1(2)_T	0	0
ENSG00000172232.10	AZU1	0.06093	0.712284	0.78161	1	1	NPM1(2)_T	0	0
ENSG00000226302.1		0.06093	0.854718	0.89366	0.344086021505376	0.319186560565871	NPM1(2)_T	0	0
ENSG00000278908.1		0.06092	0.857288	0.89572	0.397849462365591	0.288240495137047	NPM1(2)_T	0	0
ENSG00000224232.1	KCTD5P1	0.0609	0.754529	0.81607	0.741935483870968	0.629531388152078	NPM1(2)_T	0	0
ENSG00000255340.1		0.06083	0.727931	0.7944	0.838709677419355	0.786030061892131	NPM1(2)_T	0	0
ENSG00000178631.7	ACTG1P1	0.06082	0.41763	0.52005	1	0.998231653404067	NPM1(2)_T	0	0
ENSG00000272533.1	SNORA28	0.06082	0.644258	0.7258	1	0.992042440318302	NPM1(2)_T	0	0
ENSG00000110074.11	FOXRED1	0.06071	0.235815	0.33152	1	1	NPM1(2)_T	0	0
ENSG00000204710.2	SPDYC	0.06065	0.736416	0.80125	0.935483870967742	0.893015030946065	NPM1(2)_T	0	0
ENSG00000241258.7	CRCP	0.06059	0.171625	0.25616	1	1	NPM1(2)_T	0	0
ENSG00000100532.12	CGRRF1	0.06056	0.275411	0.3751	1	1	NPM1(2)_T	0	0
ENSG00000111012.10	CYP27B1	0.06056	0.576356	0.66692	1	1	NPM1(2)_T	0	0
ENSG00000111684.11	LPCAT3	0.06053	0.250456	0.34826	1	1	NPM1(2)_T	0	0
ENSG00000011590.14	ZBTB32	0.06052	0.559055	0.65107	1	0.999115826702034	NPM1(2)_T	0	1
ENSG00000243402.1	RPL15P12	0.06051	0.669696	0.74668	0.978494623655914	0.957559681697613	NPM1(2)_T	0	0
ENSG00000244754.9	N4BP2L2	0.06046	0.28065	0.38076	1	1	NPM1(2)_T	0	0
ENSG00000170289.12	CNGB3	0.06045	0.673401	0.74976	0.989247311827957	0.931034482758621	NPM1(2)_T	0	0
ENSG00000139239.7	RPL14P1	0.06041	0.405292	0.50849	1	1	NPM1(2)_T	0	0
ENSG00000146729.10	NIPSNAP2	0.0604	0.161691	0.24382	1	1	NPM1(2)_T	0	0
ENSG00000226352.2	PSPC1-AS2	0.0604	0.591281	0.67972	0.989247311827957	0.961096374889478	NPM1(2)_T	0	0
ENSG00000214354.3	PAFAH1B1P1	0.06039	0.72829	0.79463	0.78494623655914	0.796640141467728	NPM1(2)_T	0	0
ENSG00000058673.17	ZC3H11A	0.06038	0.543791	0.63723	1	0.995579133510168	NPM1(2)_T	0	1
ENSG00000222594.1	RN7SKP235	0.06034	0.772559	0.83016	0.655913978494624	0.637488947833775	NPM1(2)_T	0	0
ENSG00000225333.6		0.06034	0.810367	0.85989	0.43010752688172	0.425287356321839	NPM1(2)_T	0	0
ENSG00000285619.1		0.0603	0.769815	0.82801	0.795698924731183	0.707338638373121	NPM1(2)_T	0	0
ENSG00000213087.3		0.06029	0.594323	0.68233	1	0.998231653404067	NPM1(2)_T	0	0
ENSG00000088002.12	SULT2B1	0.06027	0.739556	0.80401	0.903225806451613	0.903625110521662	NPM1(2)_T	0	0
ENSG00000154309.9	DISP1	0.0602	0.300165	0.40117	1	1	NPM1(2)_T	0	0
ENSG00000172273.13	HINFP	0.0602	0.244476	0.34165	1	1	NPM1(2)_T	0	1
ENSG00000169282.18	KCNAB1	0.06019	0.582516	0.67228	1	0.999115826702034	NPM1(2)_T	0	0
ENSG00000235659.1		0.06016	0.848733	0.88923	0.387096774193548	0.326259946949602	NPM1(2)_T	0	0
ENSG00000132915.11	PDE6A	0.06014	0.678316	0.75362	0.989247311827957	0.981432360742706	NPM1(2)_T	0	0
ENSG00000226279.2	RPL12P10	0.06012	0.621966	0.70657	0.956989247311828	0.956675508399646	NPM1(2)_T	0	0
ENSG00000125691.14	RPL23	0.06009	0.286074	0.3865	1	1	NPM1(2)_T	0	0
ENSG00000143125.6	PROK1	0.06006	0.845018	0.88668	0.419354838709677	0.328912466843501	NPM1(2)_T	0	0
ENSG00000197566.10	ZNF624	0.06001	0.443611	0.54501	1	0.999115826702034	NPM1(2)_T	0	1
ENSG00000230454.1		0.05999	0.605789	0.69278	1	1	NPM1(2)_T	0	0
ENSG00000224662.2	ATP6V1G1P3	0.05995	0.771227	0.82907	0.612903225806452	0.534924845269673	NPM1(2)_T	0	0
ENSG00000217716.3	RPS10P3	0.05989	0.554996	0.64749	1	1	NPM1(2)_T	0	0
ENSG00000227133.1		0.05989	0.730556	0.79637	0.89247311827957	0.750663129973475	NPM1(2)_T	0	0
ENSG00000223922.1	ASS1P2	0.05988	0.586334	0.67562	1	0.967285587975243	NPM1(2)_T	0	0
ENSG00000122566.22	HNRNPA2B1	0.05984	0.123842	0.19554	1	1	NPM1(2)_T	0	0
ENSG00000156928.5	MALSU1	0.05983	0.143557	0.22086	1	1	NPM1(2)_T	0	0
ENSG00000224157.1	HCG14	0.05982	0.666904	0.74459	0.956989247311828	0.934571175950486	NPM1(2)_T	0	0
ENSG00000236439.4	RPS27P8	0.05982	0.541726	0.63551	1	1	NPM1(2)_T	0	0
ENSG00000196151.11	WDSUB1	0.05977	0.131576	0.20551	1	1	NPM1(2)_T	0	0
ENSG00000091483.7	FH	0.05976	0.222081	0.31585	1	1	NPM1(2)_T	0	0
ENSG00000254363.6		0.05976	0.678386	0.75367	1	0.983200707338638	NPM1(2)_T	0	0
ENSG00000182150.18	ERCC6L2	0.05975	0.265724	0.36465	1	1	NPM1(2)_T	0	0
ENSG00000113525.10	IL5	0.05974	0.75574	0.81709	0.806451612903226	0.770114942528736	NPM1(2)_T	0	1
ENSG00000183185.9	GABRR3	0.05971	0.85158	0.89136	0.354838709677419	0.372236958443855	NPM1(2)_T	0	0
ENSG00000272219.1		0.0597	0.745927	0.80912	0.903225806451613	0.884173297966401	NPM1(2)_T	0	0
ENSG00000171606.18	ZNF274	0.05965	0.342904	0.44572	1	1	NPM1(2)_T	0	1
ENSG00000124602.10	UNC5CL	0.05955	0.436389	0.53814	1	0.999115826702034	NPM1(2)_T	0	0
ENSG00000257802.1	MRS2P2	0.05954	0.686609	0.76042	1	0.992042440318302	NPM1(2)_T	0	0
ENSG00000173457.11	PPP1R14B	0.05953	0.373006	0.4765	1	1	NPM1(2)_T	0	0
ENSG00000143252.16	SDHC	0.05949	0.290604	0.39131	1	1	NPM1(2)_T	0	0
ENSG00000163874.11	ZC3H12A	0.05943	0.606233	0.6932	1	1	NPM1(2)_T	0	1
ENSG00000117751.18	PPP1R8	0.05941	0.141645	0.21838	1	1	NPM1(2)_T	0	0
ENSG00000109606.13	DHX15	0.05931	0.299155	0.40015	1	1	NPM1(2)_T	0	0
ENSG00000277235.1		0.05929	0.802324	0.85374	0.537634408602151	0.434129089301503	NPM1(2)_T	0	0
ENSG00000028116.18	VRK2	0.05925	0.230671	0.32562	1	1	NPM1(2)_T	0	0
ENSG00000063177.13	RPL18	0.05925	0.332504	0.43499	1	1	NPM1(2)_T	1	0
ENSG00000111832.13	RWDD1	0.05924	0.205056	0.29607	1	1	NPM1(2)_T	0	0
ENSG00000238259.1	PHF5AP5	0.05923	0.723016	0.79034	0.924731182795699	0.818744473916888	NPM1(2)_T	0	0
ENSG00000260325.2	HSPB9	0.05921	0.547401	0.6406	1	0.978779840848806	NPM1(2)_T	0	0
ENSG00000265791.1		0.05921	0.527158	0.62202	1	0.995579133510168	NPM1(2)_T	0	0
ENSG00000227854.1		0.05919	0.723304	0.79058	0.924731182795699	0.865605658709107	NPM1(2)_T	0	0
ENSG00000230273.1	BRI3P3	0.05919	0.852704	0.89203	0.333333333333333	0.24580017683466	NPM1(2)_T	0	0
ENSG00000272716.1	SLC30A6-DT	0.05903	0.450758	0.55133	1	0.999115826702034	NPM1(2)_T	0	0
ENSG00000163541.12	SUCLG1	0.05902	0.0717806	0.12296	1	1	NPM1(2)_T	0	0
ENSG00000230291.5		0.05902	0.594575	0.68255	1	1	NPM1(2)_T	0	0
ENSG00000134900.12	TPP2	0.059	0.249459	0.3472	1	1	NPM1(2)_T	0	0
ENSG00000243789.11	JMJD7	0.05876	0.560149	0.65217	1	0.99027409372237	NPM1(2)_T	0	0
ENSG00000140332.17	TLE3	0.05875	0.515553	0.61112	1	1	NPM1(2)_T	0	1
ENSG00000257271.1	KIRREL3-AS1	0.05875	0.875356	0.90921	0.387096774193548	0.282935455349248	NPM1(2)_T	0	0
ENSG00000228507.1	DAP3P2	0.05874	0.581375	0.67123	0.967741935483871	0.951370468611848	NPM1(2)_T	0	0
ENSG00000227262.3	HCG4B	0.05859	0.661202	0.73974	0.978494623655914	0.94606542882405	NPM1(2)_T	0	0
ENSG00000222222.1	RNU2-17P	0.05855	0.589845	0.67844	1	0.940760389036251	NPM1(2)_T	0	0
ENSG00000196312.15	MFSD14CP	0.05849	0.244688	0.34189	1	1	NPM1(2)_T	0	0
ENSG00000277043.1	EEF1A1P42	0.05842	0.766225	0.82544	0.612903225806452	0.666666666666667	NPM1(2)_T	0	0
ENSG00000258731.1	DDHD1-DT	0.05838	0.570133	0.66115	1	0.969938107869142	NPM1(2)_T	0	0
ENSG00000182378.14	PLCXD1	0.05834	0.345936	0.44886	1	1	NPM1(2)_T	0	0
ENSG00000227494.2	USP9YP14	0.05822	0.889682	0.91971	0.247311827956989	0.187444739168877	NPM1(2)_T	0	0
ENSG00000253641.6	LINC03022	0.05819	0.599164	0.68661	1	0.984969053934571	NPM1(2)_T	0	0
ENSG00000107099.16	DOCK8	0.05818	0.321012	0.42314	1	1	NPM1(2)_T	0	0
ENSG00000230750.1	SDAD1P2	0.05818	0.75503	0.81654	0.698924731182796	0.724137931034483	NPM1(2)_T	0	0
ENSG00000233885.7	YEATS2-AS1	0.05817	0.482719	0.58113	1	0.994694960212202	NPM1(2)_T	0	0
ENSG00000262140.1		0.05817	0.687085	0.76086	0.946236559139785	0.924845269672856	NPM1(2)_T	0	0
ENSG00000105479.16	ODAD1	0.05809	0.564815	0.65639	1	0.999115826702034	NPM1(2)_T	0	0
ENSG00000115514.12	TXNDC9	0.05809	0.230891	0.32586	1	1	NPM1(2)_T	0	0
ENSG00000261357.1		0.05806	0.828831	0.8744	0.440860215053763	0.379310344827586	NPM1(2)_T	0	0
ENSG00000148842.18	CNNM2	0.05803	0.288005	0.38865	1	1	NPM1(2)_T	1	0
ENSG00000180488.15	MIGA1	0.05803	0.235903	0.33163	1	1	NPM1(2)_T	0	0
ENSG00000284484.1	CPHXL2	0.05802	0.707543	0.77768	0.913978494623656	0.895667550839965	NPM1(2)_T	0	0
ENSG00000065665.21	SEC61A2	0.05801	0.443648	0.54504	1	1	NPM1(2)_T	0	0
ENSG00000167701.14	GPT	0.05798	0.607195	0.69402	1	0.995579133510168	NPM1(2)_T	0	0
ENSG00000178234.13	GALNT11	0.05797	0.280902	0.381	1	1	NPM1(2)_T	1	0
ENSG00000242858.1	RPL13AP14	0.05796	0.650321	0.7308	0.978494623655914	0.960212201591512	NPM1(2)_T	0	0
ENSG00000257241.1		0.05792	0.906828	0.93254	0.236559139784946	0.165340406719717	NPM1(2)_T	0	0
ENSG00000273702.1		0.05791	0.444434	0.54577	1	0.999115826702034	NPM1(2)_T	0	0
ENSG00000286623.1		0.05791	0.834032	0.87829	0.408602150537634	0.372236958443855	NPM1(2)_T	0	0
ENSG00000257194.2		0.05788	0.815161	0.86358	0.440860215053763	0.455349248452697	NPM1(2)_T	0	0
ENSG00000159239.13		0.05778	0.769691	0.82799	0.870967741935484	0.748010610079576	NPM1(2)_T	0	0
ENSG00000163155.12	LYSMD1	0.05776	0.423493	0.52572	1	0.997347480106101	NPM1(2)_T	0	0
ENSG00000240731.1		0.05776	0.351302	0.45439	1	0.999115826702034	NPM1(2)_T	0	0
ENSG00000130803.15	ZNF317	0.05774	0.298997	0.40002	1	1	NPM1(2)_T	0	1
ENSG00000090857.14	PDPR	0.0577	0.304662	0.40585	1	1	NPM1(2)_T	0	0
ENSG00000138660.12	AP1AR	0.05768	0.328489	0.43091	1	1	NPM1(2)_T	0	0
ENSG00000137876.11	RSL24D1	0.05766	0.329049	0.43147	1	1	NPM1(2)_T	0	0
ENSG00000276250.1		0.05766	0.544759	0.63807	0.978494623655914	0.970822281167109	NPM1(2)_T	0	0
ENSG00000204472.13	AIF1	0.05763	0.516535	0.6121	1	1	NPM1(2)_T	0	0
ENSG00000136997.21	MYC	0.05759	0.587944	0.67681	1	1	NPM1(2)_T	0	1
ENSG00000260853.2	NFATC2IP-AS1	0.05759	0.329924	0.43233	1	1	NPM1(2)_T	0	0
ENSG00000198960.11	ARMCX6	0.05753	0.253603	0.35174	1	1	NPM1(2)_T	0	0
ENSG00000270775.1	EEF1A1P18	0.0575	0.621836	0.7065	0.946236559139785	0.918656056587091	NPM1(2)_T	0	0
ENSG00000224217.1	PRPF4BP1	0.05746	0.71623	0.78478	0.838709677419355	0.741821396993811	NPM1(2)_T	0	0
ENSG00000243560.3	RN7SL364P	0.05742	0.724719	0.79177	0.838709677419355	0.860300618921309	NPM1(2)_T	0	0
ENSG00000119673.14	ACOT2	0.05741	0.370089	0.47345	1	1	NPM1(2)_T	0	0
ENSG00000263403.1	MIR4673	0.05738	0.876433	0.90996	0.258064516129032	0.229885057471264	NPM1(2)_T	0	0
ENSG00000259563.1		0.05732	0.575673	0.66633	1	0.969053934571176	NPM1(2)_T	0	0
ENSG00000266173.7	STRADA	0.0573	0.37537	0.47884	1	1	NPM1(2)_T	0	0
ENSG00000266235.1	MIR3176	0.0573	0.582764	0.6725	1	0.970822281167109	NPM1(2)_T	0	0
ENSG00000273367.1		0.05726	0.737632	0.80221	0.817204301075269	0.858532272325376	NPM1(2)_T	0	0
ENSG00000160563.14	MED27	0.05723	0.109075	0.17594	1	1	NPM1(2)_T	0	0
ENSG00000133030.22	MPRIP	0.0572	0.262588	0.36146	1	1	NPM1(2)_T	0	0
ENSG00000188013.6	MEIS3P2	0.0572	0.820869	0.86814	0.612903225806452	0.688770999115827	NPM1(2)_T	0	0
ENSG00000278643.1		0.05711	0.881662	0.91376	0.21505376344086	0.231653404067197	NPM1(2)_T	0	0
ENSG00000282933.2	RHOXF1P3	0.05704	0.695017	0.76763	1	0.98762157382847	NPM1(2)_T	0	0
ENSG00000200882.1	RNU6-681P	0.05697	0.787298	0.84218	0.709677419354839	0.660477453580902	NPM1(2)_T	0	0
ENSG00000199933.1	RNY1P16	0.05693	0.613058	0.69908	1	0.991158267020336	NPM1(2)_T	0	0
ENSG00000182858.14	ALG12	0.05691	0.124783	0.1967	1	1	NPM1(2)_T	0	0
ENSG00000270170.2	NCBP2AS2	0.05688	0.299524	0.40052	1	1	NPM1(2)_T	0	0
ENSG00000285761.1		0.05682	0.631844	0.7152	0.967741935483871	0.980548187444739	NPM1(2)_T	0	0
ENSG00000229663.1	DPY19L4P1	0.05679	0.799243	0.8514	0.913978494623656	0.852343059239611	NPM1(2)_T	0	0
ENSG00000134308.14	YWHAQ	0.05678	0.171066	0.25551	1	1	NPM1(2)_T	1	0
ENSG00000180921.7	FAM83H	0.05677	0.661982	0.74037	1	1	NPM1(2)_T	0	0
ENSG00000204351.12	SKIC2	0.05677	0.179269	0.26572	1	1	NPM1(2)_T	0	0
ENSG00000287963.1		0.05676	0.841252	0.88373	0.344086021505376	0.354553492484527	NPM1(2)_T	0	0
ENSG00000286562.1		0.05671	0.688794	0.76242	0.913978494623656	0.870910698496905	NPM1(2)_T	0	0
ENSG00000200591.1		0.05669	0.698906	0.77099	0.870967741935484	0.844385499557913	NPM1(2)_T	0	0
ENSG00000201182.1	RNU6-670P	0.05667	0.882922	0.91459	0.204301075268817	0.26790450928382	NPM1(2)_T	0	0
ENSG00000121579.13	NAA50	0.0566	0.277728	0.37764	1	1	NPM1(2)_T	0	0
ENSG00000166435.15	XRRA1	0.05659	0.54472	0.63807	1	1	NPM1(2)_T	0	0
ENSG00000172901.20	LVRN	0.05658	0.71128	0.78075	0.978494623655914	0.958443854995579	NPM1(2)_T	0	0
ENSG00000183784.7	DOCK8-AS1	0.05655	0.482305	0.58076	1	1	NPM1(2)_T	0	0
ENSG00000198155.5	ZNF876P	0.05649	0.703506	0.77462	0.967741935483871	0.974358974358974	NPM1(2)_T	0	0
ENSG00000273874.1	MIR6859-2	0.05642	0.858938	0.89708	0.311827956989247	0.294429708222812	NPM1(2)_T	0	0
ENSG00000235740.2	PHACTR2-AS1	0.05641	0.686356	0.76034	1	0.974358974358974	NPM1(2)_T	0	0
ENSG00000230289.1		0.0564	0.599399	0.68684	0.978494623655914	0.967285587975243	NPM1(2)_T	0	0
ENSG00000139291.14	TMEM19	0.05639	0.354298	0.45742	1	1	NPM1(2)_T	0	0
ENSG00000249453.1		0.05638	0.869281	0.90454	0.365591397849462	0.278514588859416	NPM1(2)_T	0	0
ENSG00000237749.4	RPS27P9	0.05635	0.586527	0.67573	1	0.997347480106101	NPM1(2)_T	0	0
ENSG00000253869.1	PIGFP1	0.05634	0.672124	0.74864	0.903225806451613	0.854111405835544	NPM1(2)_T	0	0
ENSG00000178605.13	GTPBP6	0.05631	0.211957	0.30411	1	1	NPM1(2)_T	0	0
ENSG00000265262.1	TRMT112P3	0.05631	0.851662	0.89141	0.32258064516129	0.313881520778073	NPM1(2)_T	0	0
ENSG00000206819.1	RNU6-260P	0.05626	0.794238	0.84733	0.655913978494624	0.607427055702918	NPM1(2)_T	0	0
ENSG00000213625.9	LEPROT	0.05626	0.322686	0.42485	1	1	NPM1(2)_T	0	0
ENSG00000224356.5		0.05624	0.645969	0.72718	0.989247311827957	0.983200707338638	NPM1(2)_T	0	0
ENSG00000106682.15	EIF4H	0.05622	0.242287	0.3391	1	1	NPM1(2)_T	0	0
ENSG00000267708.1	RDM1P3	0.05622	0.694659	0.76733	0.967741935483871	0.913351016799293	NPM1(2)_T	0	0
ENSG00000122678.17	POLM	0.0562	0.261747	0.36058	1	1	NPM1(2)_T	0	1
ENSG00000207467.1		0.05616	0.879487	0.91227	0.279569892473118	0.214854111405836	NPM1(2)_T	0	0
ENSG00000127838.14	PNKD	0.05612	0.379343	0.4829	1	1	NPM1(2)_T	0	0
ENSG00000200874.1		0.05603	0.802614	0.85387	0.655913978494624	0.637488947833775	NPM1(2)_T	0	0
ENSG00000287918.1		0.05603	0.643528	0.7253	0.946236559139785	0.944297082228117	NPM1(2)_T	0	0
ENSG00000213860.4	RPL21P75	0.05601	0.551544	0.64423	1	1	NPM1(2)_T	0	0
ENSG00000181192.12	DHTKD1	0.05599	0.395045	0.49854	1	1	NPM1(2)_T	0	0
ENSG00000260084.1		0.05599	0.730622	0.7964	0.870967741935484	0.827586206896552	NPM1(2)_T	0	0
ENSG00000166441.13	RPL27A	0.0559	0.386702	0.49021	1	1	NPM1(2)_T	1	0
ENSG00000126226.22	PCID2	0.05585	0.194618	0.2838	1	1	NPM1(2)_T	0	0
ENSG00000249068.1		0.05585	0.725069	0.79207	0.935483870967742	0.905393457117595	NPM1(2)_T	0	0
ENSG00000227632.2		0.05583	0.680811	0.75564	0.989247311827957	0.96551724137931	NPM1(2)_T	0	0
ENSG00000164190.19	NIPBL	0.0558	0.344636	0.44753	1	1	NPM1(2)_T	0	0
ENSG00000188501.11	LCTL	0.0558	0.611136	0.69736	1	0.981432360742706	NPM1(2)_T	0	0
ENSG00000287839.1		0.0558	0.560872	0.65273	1	0.998231653404067	NPM1(2)_T	0	0
ENSG00000234693.1	RIPOR3-AS1	0.05574	0.842225	0.88447	0.419354838709677	0.487179487179487	NPM1(2)_T	0	0
ENSG00000272498.1		0.05571	0.619751	0.70483	1	0.98762157382847	NPM1(2)_T	0	0
ENSG00000233003.4	CICP26	0.05566	0.810851	0.86023	0.516129032258065	0.463306808134394	NPM1(2)_T	0	0
ENSG00000253948.2	VPS13B-DT	0.05562	0.324399	0.42648	1	1	NPM1(2)_T	0	0
ENSG00000100897.18	DCAF11	0.05557	0.187602	0.27576	1	1	NPM1(2)_T	0	0
ENSG00000127184.13	COX7C	0.05557	0.350525	0.45355	1	1	NPM1(2)_T	0	0
ENSG00000277290.1		0.05556	0.61749	0.70296	1	0.994694960212202	NPM1(2)_T	0	0
ENSG00000239602.1	RPL35AP16	0.05553	0.782726	0.83852	0.720430107526882	0.648099027409372	NPM1(2)_T	0	0
ENSG00000056487.16	PHF21B	0.05552	0.840731	0.8834	0.580645161290323	0.481874447391689	NPM1(2)_T	0	0
ENSG00000271400.1	CCDC121P1	0.05544	0.896247		0.236559139784946	0.162687886825818	NPM1(2)_T	0	0
ENSG00000236608.1	EIF4A1P6	0.05539	0.741282	0.80531	0.838709677419355	0.836427939876216	NPM1(2)_T	0	0
ENSG00000217447.1		0.05538	0.903183	0.92989	0.21505376344086	0.187444739168877	NPM1(2)_T	0	0
ENSG00000236478.2		0.05537	0.730181	0.79604	0.881720430107527	0.891246684350133	NPM1(2)_T	0	0
ENSG00000206903.1	SNORA24B	0.05536	0.781941	0.83784	0.655913978494624	0.580017683465959	NPM1(2)_T	0	0
ENSG00000198728.11	LDB1	0.05533	0.240998	0.33767	1	1	NPM1(2)_T	0	0
ENSG00000206663.1		0.05532	0.771674	0.82943	0.698924731182796	0.633068081343943	NPM1(2)_T	0	0
ENSG00000261692.1		0.05527	0.749335	0.81199	0.913978494623656	0.883289124668435	NPM1(2)_T	0	0
ENSG00000038274.17	MAT2B	0.05526	0.383947	0.48755	1	1	NPM1(2)_T	0	0
ENSG00000158793.14	NIT1	0.05524	0.283756	0.38394	1	1	NPM1(2)_T	0	0
ENSG00000204894.4		0.05521	0.808835	0.85885	0.67741935483871	0.753315649867374	NPM1(2)_T	0	0
ENSG00000156650.14	KAT6B	0.05516	0.31044	0.41217	1	1	NPM1(2)_T	0	1
ENSG00000139645.10	ANKRD52	0.05513	0.16238	0.24469	1	1	NPM1(2)_T	0	0
ENSG00000234806.1	RPL26P29	0.05512	0.697398	0.76966	0.913978494623656	0.904509283819629	NPM1(2)_T	0	0
ENSG00000243423.1		0.05507	0.678969	0.75411	0.956989247311828	0.902740937223696	NPM1(2)_T	0	0
ENSG00000278462.1		0.05506	0.694599	0.76729	0.989247311827957	0.92130857648099	NPM1(2)_T	0	0
ENSG00000013583.10	HEBP1	0.05504	0.349088	0.45202	1	1	NPM1(2)_T	0	0
ENSG00000106105.15	GARS1	0.05501	0.295696	0.39664	1	1	NPM1(2)_T	0	0
ENSG00000005194.15	CIAPIN1	0.05499	0.12762	0.2004	1	1	NPM1(2)_T	0	0
ENSG00000137944.18	KYAT3	0.05494	0.253281	0.3514	1	1	NPM1(2)_T	0	0
ENSG00000138085.17	ATRAID	0.05492	0.209747	0.30154	1	1	NPM1(2)_T	0	0
ENSG00000146700.9	SSC4D	0.05489	0.540752	0.63459	1	0.999115826702034	NPM1(2)_T	0	0
ENSG00000286803.1		0.05489	0.685318	0.75956	0.946236559139785	0.908045977011494	NPM1(2)_T	0	0
ENSG00000189050.16	RNFT1	0.05488	0.270981	0.37037	1	1	NPM1(2)_T	0	0
ENSG00000170677.6	SOCS6	0.0548	0.545152	0.63845	1	1	NPM1(2)_T	0	0
ENSG00000266936.1		0.0548	0.617486	0.70296	1	0.983200707338638	NPM1(2)_T	0	0
ENSG00000196177.13	ACADSB	0.05466	0.396125	0.49952	1	1	NPM1(2)_T	0	0
ENSG00000233327.11	USP32P2	0.05465	0.81749	0.86532	0.838709677419355	0.827586206896552	NPM1(2)_T	0	0
ENSG00000225851.1	HLA-S	0.05463	0.8333	0.87784	0.354838709677419	0.345711759504863	NPM1(2)_T	0	0
ENSG00000164967.10	RPP25L	0.05461	0.452452	0.55297	1	1	NPM1(2)_T	0	0
ENSG00000226533.1	BTBD9-AS1	0.05457	0.791952	0.84557	0.774193548387097	0.774535809018568	NPM1(2)_T	0	0
ENSG00000226617.1	RPL21P110	0.05452	0.663618	0.74172	0.881720430107527	0.857648099027409	NPM1(2)_T	0	0
ENSG00000105254.12	TBCB	0.05451	0.240878	0.33754	1	1	NPM1(2)_T	0	0
ENSG00000276148.1		0.05449	0.393469	0.49694	1	1	NPM1(2)_T	0	0
ENSG00000159202.18	UBE2Z	0.05446	0.115918	0.18499	1	1	NPM1(2)_T	0	0
ENSG00000152642.11	GPD1L	0.05445	0.398722	0.50198	1	1	NPM1(2)_T	0	0
ENSG00000250535.1	STK19B	0.0544	0.853559	0.8927	0.483870967741935	0.572060123784262	NPM1(2)_T	0	0
ENSG00000069956.12	MAPK6	0.05438	0.485352	0.58369	1	1	NPM1(2)_T	0	0
ENSG00000274514.1		0.05438	0.629213	0.713	1	0.99027409372237	NPM1(2)_T	0	0
ENSG00000164692.18	COL1A2	0.05437	0.867368	0.90305	0.634408602150538	0.816091954022989	NPM1(2)_T	1	0
ENSG00000204209.13	DAXX	0.05437	0.267434	0.36657	1	1	NPM1(2)_T	0	1
ENSG00000235358.2	SCMH1-DT	0.05437	0.727995	0.79444	0.978494623655914	0.92130857648099	NPM1(2)_T	0	0
ENSG00000286496.1		0.05437	0.874311	0.90832	0.279569892473118	0.253757736516357	NPM1(2)_T	0	0
ENSG00000283515.1		0.05436	0.769372	0.82773	0.741935483870968	0.739168877099912	NPM1(2)_T	0	0
ENSG00000116704.8	SLC35D1	0.0543	0.40807	0.51121	1	1	NPM1(2)_T	0	0
ENSG00000277304.1		0.0543	0.741208	0.8053	0.752688172043011	0.721485411140584	NPM1(2)_T	0	0
ENSG00000281332.1	LINC00997	0.05423	0.567789	0.65899	1	0.996463306808134	NPM1(2)_T	0	0
ENSG00000252933.1	RNU6-1223P	0.05421	0.593314	0.68141	0.989247311827957	0.962864721485411	NPM1(2)_T	0	0
ENSG00000249055.1	TBCAP3	0.05417	0.733226	0.79869	0.849462365591398	0.806366047745358	NPM1(2)_T	0	0
ENSG00000259956.2	RBM15B	0.05415	0.189267	0.27754	1	1	NPM1(2)_T	0	0
ENSG00000146963.18	LUC7L2	0.05414	0.386375	0.48988	1	1	NPM1(2)_T	0	0
ENSG00000235301.1	HLA-Z	0.0541	0.792759	0.84614	0.623655913978495	0.568523430592396	NPM1(2)_T	0	0
ENSG00000127423.11	AUNIP	0.05407	0.510053	0.60623	1	1	NPM1(2)_T	0	0
ENSG00000223238.1	RNA5SP294	0.05405	0.823006	0.86951	0.537634408602151	0.519009725906278	NPM1(2)_T	0	0
ENSG00000271390.1		0.05405	0.892709	0.92201	0.258064516129032	0.276746242263484	NPM1(2)_T	0	0
ENSG00000254499.1		0.05401	0.816758	0.86475	0.645161290322581	0.563218390804598	NPM1(2)_T	0	0
ENSG00000242657.3	RN7SL581P	0.054	0.865998	0.90218	0.301075268817204	0.257294429708223	NPM1(2)_T	0	0
ENSG00000270048.1		0.05397	0.684314	0.75869	0.956989247311828	0.909814323607427	NPM1(2)_T	0	0
ENSG00000143106.13	PSMA5	0.05394	0.168755	0.25268	1	1	NPM1(2)_T	0	0
ENSG00000231768.2	LINC01354	0.05393	0.740435	0.80472	0.924731182795699	0.854111405835544	NPM1(2)_T	0	0
ENSG00000214128.11	TMEM213	0.05391	0.802183	0.85367	0.795698924731183	0.685234305923961	NPM1(2)_T	0	0
ENSG00000261002.5	VPS39-DT	0.0539	0.640112	0.72207	1	0.983200707338638	NPM1(2)_T	0	0
ENSG00000287456.1		0.0539	0.680533	0.75537	0.978494623655914	0.93368700265252	NPM1(2)_T	0	0
ENSG00000267035.1		0.05387	0.760029	0.82041	0.752688172043011	0.694076038903625	NPM1(2)_T	0	0
ENSG00000174680.10	GRIK1-AS1	0.05384	0.729142	0.79531	0.978494623655914	0.935455349248453	NPM1(2)_T	0	0
ENSG00000252874.2		0.05381	0.599682	0.68707	1	0.974358974358974	NPM1(2)_T	0	0
ENSG00000180332.6	KCTD4	0.0538	0.757322	0.81834	0.838709677419355	0.885057471264368	NPM1(2)_T	0	0
ENSG00000227782.2		0.05378	0.583661	0.6733	1	0.999115826702034	NPM1(2)_T	0	0
ENSG00000275963.1		0.05378	0.66828	0.74556	0.967741935483871	0.942528735632184	NPM1(2)_T	0	0
ENSG00000177853.14	ZNF518A	0.05375	0.430988	0.53303	1	1	NPM1(2)_T	0	1
ENSG00000221066.1	SNORD111	0.05373	0.786266	0.8414	0.731182795698925	0.625994694960212	NPM1(2)_T	0	0
ENSG00000260743.1		0.05373	0.674	0.7501	0.946236559139785	0.939876215738285	NPM1(2)_T	0	0
ENSG00000101843.19	PSMD10	0.05372	0.238535	0.33479	1	1	NPM1(2)_T	0	1
ENSG00000255321.1		0.05367	0.795152	0.84803	0.817204301075269	0.822281167108753	NPM1(2)_T	0	0
ENSG00000285842.1		0.05361	0.85954	0.89751	0.387096774193548	0.32183908045977	NPM1(2)_T	0	0
ENSG00000119965.13	C10orf88	0.0536	0.373158	0.47668	1	1	NPM1(2)_T	0	0
ENSG00000271828.1		0.05357	0.545422	0.63866	1	0.995579133510168	NPM1(2)_T	0	0
ENSG00000229227.8		0.05356	0.723815	0.791	0.817204301075269	0.779840848806366	NPM1(2)_T	0	0
ENSG00000259270.1		0.05356	0.904768		0.225806451612903	0.158267020335986	NPM1(2)_T	0	0
ENSG00000225632.1		0.05355	0.782045	0.83793	0.763440860215054	0.770999115826702	NPM1(2)_T	0	0
ENSG00000229912.1		0.05355	0.861231	0.89863	0.344086021505376	0.296198054818744	NPM1(2)_T	0	0
ENSG00000257226.2		0.05352	0.672069	0.7486	0.989247311827957	0.977011494252874	NPM1(2)_T	0	0
ENSG00000173585.16	CCR9	0.05351	0.693117	0.76606	1	0.984969053934571	NPM1(2)_T	0	0
ENSG00000116171.19	SCP2	0.0535	0.231373	0.32638	1	1	NPM1(2)_T	0	0
ENSG00000254595.1		0.0535	0.518209	0.61365	1	0.999115826702034	NPM1(2)_T	0	0
ENSG00000134532.19	SOX5	0.05344	0.787153	0.84206	0.89247311827957	0.930150309460654	NPM1(2)_T	0	1
ENSG00000205659.11	LIN52	0.05341	0.300166	0.40117	1	1	NPM1(2)_T	0	0
ENSG00000085662.14	AKR1B1	0.05339	0.501923	0.59894	1	1	NPM1(2)_T	0	0
ENSG00000188677.15	PARVB	0.05339	0.421893	0.52425	1	1	NPM1(2)_T	0	0
ENSG00000225850.3		0.05334	0.510861	0.60696	1	0.996463306808134	NPM1(2)_T	0	0
ENSG00000182156.10	ENPP7	0.05327	0.803905	0.85492	0.720430107526882	0.676392572944297	NPM1(2)_T	0	0
ENSG00000145734.19	BDP1	0.05322	0.334164	0.43665	1	1	NPM1(2)_T	0	1
ENSG00000224963.3	ECMXP	0.05318	0.904016	0.93042	0.258064516129032	0.192749778956675	NPM1(2)_T	0	0
ENSG00000147912.13	FBXO10	0.05317	0.506651	0.60333	1	0.999115826702034	NPM1(2)_T	0	0
ENSG00000137871.20	ZNF280D	0.05315	0.291888	0.39269	1	1	NPM1(2)_T	0	1
ENSG00000261714.2		0.05314	0.734332	0.79961	0.860215053763441	0.860300618921309	NPM1(2)_T	0	0
ENSG00000060303.5	RPS17P5	0.05312	0.718841	0.78702	0.903225806451613	0.938992042440318	NPM1(2)_T	0	0
ENSG00000256361.1		0.05309	0.663025	0.74118	1	0.985853227232538	NPM1(2)_T	0	0
ENSG00000085377.15	PREP	0.05307	0.150382	0.22946	1	1	NPM1(2)_T	0	0
ENSG00000184635.16	ZNF93	0.05304	0.464602	0.56421	1	1	NPM1(2)_T	0	1
ENSG00000274276.4		0.05304	0.819117	0.86674	0.720430107526882	0.610079575596817	NPM1(2)_T	0	0
ENSG00000228599.1	RPL7P52	0.05301	0.664068	0.74212	0.978494623655914	0.972590627763042	NPM1(2)_T	0	0
ENSG00000233148.2	SYF2P2	0.05297	0.809042	0.85896	0.655913978494624	0.593280282935455	NPM1(2)_T	0	0
ENSG00000248318.1		0.05292	0.716384	0.78491	0.989247311827957	0.980548187444739	NPM1(2)_T	0	0
ENSG00000181220.17	ZNF746	0.05287	0.393081	0.49652	1	1	NPM1(2)_T	0	1
ENSG00000094914.14	AAAS	0.05285	0.292498	0.39332	1	1	NPM1(2)_T	0	0
ENSG00000236336.1	CDYL-AS1	0.05285	0.827686	0.87346	0.602150537634409	0.539345711759505	NPM1(2)_T	0	0
ENSG00000070501.12	POLB	0.05279	0.318571	0.42068	1	1	NPM1(2)_T	0	1
ENSG00000108055.10	SMC3	0.05277	0.303837	0.40499	1	1	NPM1(2)_T	0	1
ENSG00000267015.1		0.05276	0.771038	0.82891	0.838709677419355	0.732979664014147	NPM1(2)_T	0	0
ENSG00000119801.13	YPEL5	0.05275	0.537731	0.63176	1	1	NPM1(2)_T	0	0
ENSG00000144524.18	COPS7B	0.05271	0.105034	0.17044	1	1	NPM1(2)_T	0	0
ENSG00000275011.1	ALOXE3P1	0.05268	0.818806	0.8665	0.612903225806452	0.605658709106985	NPM1(2)_T	0	0
ENSG00000271414.1		0.05267	0.822764	0.86944	0.537634408602151	0.506631299734748	NPM1(2)_T	0	0
ENSG00000217896.2	ZNF839P1	0.05266	0.915062	0.93864	0.32258064516129	0.40053050397878	NPM1(2)_T	0	0
ENSG00000266227.1	NPM1P2	0.05266	0.86123	0.89863	0.311827956989247	0.304155614500442	NPM1(2)_T	0	0
ENSG00000182873.5	PRKCZ-AS1	0.05264	0.598219	0.68585	1	0.997347480106101	NPM1(2)_T	0	0
ENSG00000107443.16	CCNJ	0.05257	0.400867	0.5041	1	1	NPM1(2)_T	0	0
ENSG00000196968.11	FUT11	0.05257	0.289851	0.39056	1	1	NPM1(2)_T	1	0
ENSG00000243250.1	RPS6P16	0.05246	0.603654	0.69076	1	0.992926613616269	NPM1(2)_T	0	0
ENSG00000119699.8	TGFB3	0.05237	0.520347	0.61566	1	1	NPM1(2)_T	0	0
ENSG00000143390.18	RFX5	0.05237	0.183016	0.27011	1	1	NPM1(2)_T	0	1
ENSG00000167699.13	GLOD4	0.05236	0.14043	0.21692	1	1	NPM1(2)_T	0	0
ENSG00000224321.1	RPL12P14	0.05236	0.614564	0.70035	1	0.997347480106101	NPM1(2)_T	0	0
ENSG00000200685.1		0.05233	0.803973	0.85496	0.817204301075269	0.822281167108753	NPM1(2)_T	0	0
ENSG00000224669.1		0.05227	0.864111	0.90075	0.32258064516129	0.29000884173298	NPM1(2)_T	0	0
ENSG00000187860.10	CCDC157	0.05222	0.398074	0.5014	1	1	NPM1(2)_T	0	0
ENSG00000274315.1		0.0522	0.643947	0.72562	1	0.985853227232538	NPM1(2)_T	0	0
ENSG00000232690.1	HSPE1P9	0.05214	0.88257	0.91437	0.258064516129032	0.194518125552608	NPM1(2)_T	0	0
ENSG00000067704.10	IARS2	0.05212	0.27835	0.37831	1	1	NPM1(2)_T	0	0
ENSG00000140153.18	WDR20	0.05208	0.300379	0.40135	1	1	NPM1(2)_T	0	0
ENSG00000275580.1		0.05203	0.655213	0.7348	0.989247311827957	0.970822281167109	NPM1(2)_T	0	0
ENSG00000156931.16	VPS8	0.052	0.328471	0.43091	1	1	NPM1(2)_T	0	0
ENSG00000121377.2	TAS2R7	0.05197	0.901798	0.9288	0.258064516129032	0.167992926613616	NPM1(2)_T	0	0
ENSG00000092621.13	PHGDH	0.05195	0.725374	0.79238	1	1	NPM1(2)_T	0	0
ENSG00000283980.1	GNG14	0.05192	0.752013	0.81404	0.795698924731183	0.728558797524315	NPM1(2)_T	0	0
ENSG00000286646.1	MAP3K5-AS2	0.0519	0.593117	0.68127	1	1	NPM1(2)_T	0	0
ENSG00000269012.2	KRT18P40	0.05183	0.846931	0.88803	0.473118279569892	0.389036251105217	NPM1(2)_T	0	0
ENSG00000075415.13	SLC25A3	0.05175	0.26265	0.36151	1	1	NPM1(2)_T	0	0
ENSG00000272150.5	NBPF25P	0.05171	0.478868	0.57732	1	0.996463306808134	NPM1(2)_T	0	0
ENSG00000177981.11	ASB8	0.0517	0.271417	0.37085	1	1	NPM1(2)_T	0	0
ENSG00000203730.3	TEDDM1	0.05168	0.760938	0.82125	0.817204301075269	0.789566755083996	NPM1(2)_T	0	0
ENSG00000237489.5	C10orf143	0.05163	0.506392	0.60312	1	1	NPM1(2)_T	0	0
ENSG00000269161.1		0.05162	0.629387	0.71312	0.989247311827957	0.967285587975243	NPM1(2)_T	0	0
ENSG00000101882.10	NKAP	0.0516	0.196946	0.28665	1	1	NPM1(2)_T	0	0
ENSG00000197181.12	PIWIL2	0.05159	0.647936	0.72879	1	0.997347480106101	NPM1(2)_T	0	0
ENSG00000180304.14	OAZ2	0.05156	0.329218	0.43164	1	1	NPM1(2)_T	0	0
ENSG00000242607.1	RPS3AP34	0.05154	0.664945	0.74285	0.989247311827957	0.984084880636605	NPM1(2)_T	0	0
ENSG00000243243.5		0.05152	0.721295	0.78908	0.967741935483871	0.975243147656941	NPM1(2)_T	0	0
ENSG00000281469.1		0.05148	0.637591	0.71997	1	0.969053934571176	NPM1(2)_T	0	0
ENSG00000271711.1	SAP30P1	0.05147	0.63779	0.72012	1	0.997347480106101	NPM1(2)_T	0	0
ENSG00000171530.15	TBCA	0.05146	0.375588	0.47901	1	1	NPM1(2)_T	0	0
ENSG00000198924.8	DCLRE1A	0.05146	0.4968	0.59421	1	1	NPM1(2)_T	0	0
ENSG00000252294.1	RNU6-589P	0.05141	0.83761	0.88088	0.483870967741935	0.430592396109638	NPM1(2)_T	0	0
ENSG00000121039.10	RDH10	0.05139	0.610803	0.69709	1	1	NPM1(2)_T	0	0
ENSG00000107951.15	MTPAP	0.05132	0.298361	0.39934	1	1	NPM1(2)_T	0	0
ENSG00000164961.16	WASHC5	0.05132	0.270905	0.3703	1	1	NPM1(2)_T	0	0
ENSG00000285692.1		0.0513	0.644024	0.72569	0.989247311827957	0.977011494252874	NPM1(2)_T	0	0
ENSG00000175520.9	UBQLN3	0.05126	0.859989	0.89768	0.548387096774194	0.419098143236074	NPM1(2)_T	0	0
ENSG00000225400.1	RAB28P5	0.05125	0.670532	0.74727	0.946236559139785	0.922192749778957	NPM1(2)_T	0	0
ENSG00000131828.14	PDHA1	0.05123	0.189809	0.27814	1	1	NPM1(2)_T	0	0
ENSG00000204165.6	CXorf65	0.05122	0.674803	0.75078	0.978494623655914	0.8894783377542	NPM1(2)_T	0	0
ENSG00000235088.1		0.05118	0.721313	0.78908	0.89247311827957	0.885057471264368	NPM1(2)_T	0	0
ENSG00000090447.12	TFAP4	0.05115	0.481154	0.57968	1	1	NPM1(2)_T	0	1
ENSG00000221914.11	PPP2R2A	0.05113	0.378845	0.48248	1	1	NPM1(2)_T	0	0
ENSG00000273611.5	ZNHIT3	0.0511	0.159942	0.24167	1	1	NPM1(2)_T	0	0
ENSG00000229766.7	TMX4-AS1	0.05107	0.678992	0.75412	1	0.995579133510168	NPM1(2)_T	0	0
ENSG00000064726.10	BTBD1	0.05103	0.241119	0.33779	1	1	NPM1(2)_T	0	0
ENSG00000259001.3		0.05098	0.872727	0.90711	0.483870967741935	0.439434129089302	NPM1(2)_T	0	0
ENSG00000186660.15	ZFP91	0.05096	0.386727	0.49022	1	1	NPM1(2)_T	0	1
ENSG00000238166.2		0.05095	0.80988	0.85956	0.688172043010753	0.581786030061892	NPM1(2)_T	0	0
ENSG00000281691.1	RBM5-AS1	0.05093	0.635897	0.71854	1	0.998231653404067	NPM1(2)_T	0	0
ENSG00000248752.3		0.05086	0.834321	0.87848	0.526881720430108	0.502210433244916	NPM1(2)_T	0	0
ENSG00000215256.4	DHRS4-AS1	0.0508	0.516257	0.61185	1	1	NPM1(2)_T	0	0
ENSG00000253430.1		0.05079	0.841359	0.88382	0.516129032258065	0.480106100795756	NPM1(2)_T	0	0
ENSG00000111596.14	CNOT2	0.05076	0.314437	0.41635	1	1	NPM1(2)_T	0	0
ENSG00000259818.1	CZIB-DT	0.05073	0.681778	0.75646	0.978494623655914	0.912466843501326	NPM1(2)_T	0	0
ENSG00000182896.13	TMEM95	0.05065	0.878172	0.91125	0.311827956989247	0.311229000884173	NPM1(2)_T	0	0
ENSG00000244363.3	RPL7P23	0.05063	0.618477	0.70384	1	1	NPM1(2)_T	0	0
ENSG00000242807.1	RPL26P31	0.0506	0.857084	0.89553	0.32258064516129	0.314765694076039	NPM1(2)_T	0	0
ENSG00000229036.7	VDAC1P8	0.05058	0.417906	0.52032	1	1	NPM1(2)_T	0	0
ENSG00000164574.16	GALNT10	0.05051	0.398833	0.50208	1	1	NPM1(2)_T	0	0
ENSG00000135945.10	REV1	0.0505	0.126129	0.19853	1	1	NPM1(2)_T	0	1
ENSG00000144535.20	DIS3L2	0.05046	0.143688	0.22104	1	1	NPM1(2)_T	0	0
ENSG00000151164.19	RAD9B	0.05043	0.535594	0.62991	1	0.999115826702034	NPM1(2)_T	0	0
ENSG00000091010.6	POU4F3	0.0504	0.707141	0.77746	0.924731182795699	0.905393457117595	NPM1(2)_T	0	1
ENSG00000167208.15	SNX20	0.05037	0.454654	0.55491	1	1	NPM1(2)_T	0	0
ENSG00000176953.12	NFATC2IP	0.05037	0.150028	0.22904	1	1	NPM1(2)_T	0	0
ENSG00000252532.1	RNU7-193P	0.05028	0.877591	0.9109	0.43010752688172	0.431476569407604	NPM1(2)_T	0	0
ENSG00000287934.1		0.05028	0.580216	0.67036	1	0.996463306808134	NPM1(2)_T	0	0
ENSG00000104228.13	TRIM35	0.05023	0.387023	0.4905	1	1	NPM1(2)_T	0	0
ENSG00000264174.1		0.05023	0.907253	0.93289	0.290322580645161	0.178603006189213	NPM1(2)_T	0	0
ENSG00000168522.13	FNTA	0.05022	0.227035	0.32148	1	1	NPM1(2)_T	0	0
ENSG00000285803.1		0.05022	0.532628	0.62719	1	0.997347480106101	NPM1(2)_T	0	0
ENSG00000033178.13	UBA6	0.05021	0.372013	0.47544	1	1	NPM1(2)_T	0	0
ENSG00000124406.16	ATP8A1	0.05019	0.560568	0.65248	1	1	NPM1(2)_T	0	0
ENSG00000259105.1	RPS3AP4	0.05014	0.860683	0.89821	0.451612903225806	0.519893899204244	NPM1(2)_T	0	0
ENSG00000110955.9	ATP5F1B	0.05011	0.180458	0.26717	1	1	NPM1(2)_T	0	0
ENSG00000218426.5		0.05011	0.59048	0.67896	1	1	NPM1(2)_T	0	0
ENSG00000270154.1		0.05005	0.783937	0.83949	0.795698924731183	0.727674624226348	NPM1(2)_T	0	0
ENSG00000259192.1		0.05004	0.744322	0.80782	0.935483870967742	0.897435897435897	NPM1(2)_T	0	0
ENSG00000100060.18	MFNG	0.05003	0.433342	0.53527	1	1	NPM1(2)_T	1	0
ENSG00000225411.3		0.04996	0.632577	0.71583	1	0.993810786914235	NPM1(2)_T	0	0
ENSG00000206150.4	RNASE13	0.04993	0.81526	0.86367	0.666666666666667	0.578249336870027	NPM1(2)_T	0	0
ENSG00000242522.1	KLHL6-AS1	0.04987	0.73733	0.80203	0.946236559139785	0.925729442970822	NPM1(2)_T	0	0
ENSG00000238172.2	RPS2P35	0.04985	0.703313	0.77446	0.989247311827957	0.966401414677277	NPM1(2)_T	0	0
ENSG00000204859.13	ZBTB48	0.04983	0.260842	0.35961	1	1	NPM1(2)_T	0	1
ENSG00000166225.9	FRS2	0.0498	0.418792	0.5212	1	1	NPM1(2)_T	0	0
ENSG00000201581.1	RN7SKP78	0.04977	0.710016	0.77977	0.956989247311828	0.982316534040672	NPM1(2)_T	0	0
ENSG00000257497.2	GLIPR1-AS1	0.04975	0.585382	0.67481	1	1	NPM1(2)_T	0	0
ENSG00000275776.1	RN7SL185P	0.04973	0.831597	0.87652	0.559139784946237	0.47656940760389	NPM1(2)_T	0	0
ENSG00000185664.14	PMEL	0.04972	0.549742	0.64263	1	0.999115826702034	NPM1(2)_T	0	0
ENSG00000248979.2	LAMTOR3P2	0.04972	0.718834	0.78702	0.935483870967742	0.891246684350133	NPM1(2)_T	0	0
ENSG00000101146.13	RAE1	0.04964	0.28707	0.38758	1	1	NPM1(2)_T	0	0
ENSG00000224000.1		0.04964	0.89917	0.92695	0.290322580645161	0.20159151193634	NPM1(2)_T	0	0
ENSG00000259474.1		0.04958	0.70278	0.77403	0.967741935483871	0.928381962864722	NPM1(2)_T	0	0
ENSG00000261603.3	PRSS46P	0.04956	0.839618	0.88251	0.580645161290323	0.512820512820513	NPM1(2)_T	0	0
ENSG00000259590.1	LINC02244	0.04955	0.770645	0.82859	0.881720430107527	0.813439434129089	NPM1(2)_T	0	0
ENSG00000125743.10	SNRPD2	0.04954	0.340737	0.44366	1	1	NPM1(2)_T	1	0
ENSG00000171960.12	PPIH	0.04953	0.164729	0.24763	1	1	NPM1(2)_T	0	0
ENSG00000165410.15	CFL2	0.04951	0.509643	0.60595	1	1	NPM1(2)_T	0	0
ENSG00000205758.12	CRYZL1	0.04948	0.228865	0.32362	1	1	NPM1(2)_T	0	0
ENSG00000107014.9	RLN2	0.04945	0.801572	0.85315	0.924731182795699	0.785145888594164	NPM1(2)_T	0	0
ENSG00000121417.14	ZNF211	0.04945	0.423881	0.52614	1	1	NPM1(2)_T	0	1
ENSG00000280195.1		0.04943	0.533312	0.62781	1	1	NPM1(2)_T	0	0
ENSG00000275263.1		0.0494	0.627401	0.71145	0.967741935483871	0.957559681697613	NPM1(2)_T	0	0
ENSG00000213178.3	RPL22P1	0.04938	0.555636	0.64806	1	1	NPM1(2)_T	0	0
ENSG00000127527.14	EPS15L1	0.04936	0.193767	0.28279	1	1	NPM1(2)_T	0	0
ENSG00000151353.15	TMEM18	0.04932	0.223904	0.31792	1	1	NPM1(2)_T	0	0
ENSG00000106415.13	GLCCI1	0.04928	0.570543	0.66152	1	1	NPM1(2)_T	0	0
ENSG00000269901.1		0.04928	0.674638	0.75064	0.989247311827957	0.986737400530504	NPM1(2)_T	0	0
ENSG00000198786.2	MT-ND5	0.04923	0.531647	0.62647	1	1	NPM1(2)_T	0	0
ENSG00000233927.5	RPS28	0.04923	0.504097	0.60094	1	1	NPM1(2)_T	0	0
ENSG00000258513.1		0.04919	0.831194	0.8762	0.494623655913978	0.472148541114058	NPM1(2)_T	0	0
ENSG00000226525.5	RPS7P10	0.04918	0.557784	0.64997	1	1	NPM1(2)_T	0	0
ENSG00000163961.4	RNF168	0.04914	0.524455	0.61948	1	1	NPM1(2)_T	0	0
ENSG00000186638.16	KIF24	0.04913	0.630058	0.7137	1	1	NPM1(2)_T	0	0
ENSG00000250321.1		0.04912	0.584704	0.6742	1	1	NPM1(2)_T	0	0
ENSG00000108651.10	UTP6	0.04911	0.290207	0.39091	1	1	NPM1(2)_T	0	0
ENSG00000231607.12	DLEU2	0.0491	0.476914	0.57562	1	1	NPM1(2)_T	0	0
ENSG00000178385.15	PLEKHM3	0.04908	0.358657	0.46168	1	1	NPM1(2)_T	0	0
ENSG00000273416.1		0.04907	0.732278	0.79785	0.89247311827957	0.843501326259947	NPM1(2)_T	0	0
ENSG00000278819.1		0.04904	0.804295	0.85517	0.688172043010753	0.629531388152078	NPM1(2)_T	0	0
ENSG00000260563.3		0.04895	0.515827	0.61139	1	1	NPM1(2)_T	0	0
ENSG00000171953.16	ATPAF2	0.04892	0.228942	0.3237	1	1	NPM1(2)_T	0	0
ENSG00000285793.1		0.04892	0.532302	0.627	1	0.999115826702034	NPM1(2)_T	0	0
ENSG00000258137.5	GPR84-AS1	0.04891	0.679567	0.75449	0.978494623655914	0.954022988505747	NPM1(2)_T	0	0
ENSG00000186301.8	MST1P2	0.04887	0.676917	0.75238	1	0.995579133510168	NPM1(2)_T	0	0
ENSG00000168283.14	BMI1	0.04886	0.549342	0.64225	1	1	NPM1(2)_T	0	1
ENSG00000227525.4	RPL7P6	0.04885	0.664941	0.74285	1	0.998231653404067	NPM1(2)_T	0	0
ENSG00000131375.10	CAPN7	0.04883	0.338166	0.4409	1	1	NPM1(2)_T	0	0
ENSG00000261546.1		0.0487	0.65339	0.73336	1	0.99027409372237	NPM1(2)_T	0	0
ENSG00000204065.3	TCEAL5	0.04869	0.835909	0.87967	0.795698924731183	0.762157382847038	NPM1(2)_T	0	0
ENSG00000170889.14	RPS9	0.04865	0.427065	0.52914	1	1	NPM1(2)_T	0	0
ENSG00000106346.11	USP42	0.04864	0.528759	0.62365	1	1	NPM1(2)_T	0	0
ENSG00000238498.1	SNORD13P1	0.04864	0.79466	0.84763	0.623655913978495	0.603006189213086	NPM1(2)_T	0	0
ENSG00000207088.1	SNORA7B	0.04862	0.635234	0.71806	0.989247311827957	0.99027409372237	NPM1(2)_T	0	0
ENSG00000234946.1	SDHCP3	0.04862	0.723002	0.79034	0.924731182795699	0.918656056587091	NPM1(2)_T	0	0
ENSG00000270115.1		0.04862	0.64638	0.72754	1	0.989389920424403	NPM1(2)_T	0	0
ENSG00000240015.2		0.04861	0.63778	0.72012	1	0.992042440318302	NPM1(2)_T	0	0
ENSG00000181514.6		0.04858	0.911599	0.93604	0.236559139784946	0.164456233421751	NPM1(2)_T	0	0
ENSG00000181038.14	METTL23	0.04857	0.282752	0.38292	1	1	NPM1(2)_T	0	0
ENSG00000131966.14	ACTR10	0.04855	0.116423	0.18564	1	1	NPM1(2)_T	0	0
ENSG00000264615.2	RN7SL592P	0.04849	0.775228	0.83245	0.774193548387097	0.684350132625995	NPM1(2)_T	0	0
ENSG00000142675.18	CNKSR1	0.04848	0.62189	0.70654	1	0.999115826702034	NPM1(2)_T	0	0
ENSG00000285676.1		0.04847	0.629556	0.71328	0.989247311827957	0.98762157382847	NPM1(2)_T	0	0
ENSG00000225407.3		0.04844	0.70214	0.77352	0.967741935483871	0.94606542882405	NPM1(2)_T	0	0
ENSG00000154608.14	CEP170P1	0.04841	0.579595	0.66985	1	0.998231653404067	NPM1(2)_T	0	0
ENSG00000153086.14	ACMSD	0.04835	0.710623	0.78024	0.989247311827957	0.938107869142352	NPM1(2)_T	0	0
ENSG00000069424.15	KCNAB2	0.0483	0.377628	0.48118	1	1	NPM1(2)_T	0	0
ENSG00000102710.20	SUPT20H	0.04828	0.353329	0.45648	1	1	NPM1(2)_T	0	0
ENSG00000104660.19	LEPROTL1	0.04828	0.387139	0.49062	1	1	NPM1(2)_T	0	0
ENSG00000237468.2	ADGB-DT	0.04826	0.904386	0.93065	0.193548387096774	0.190097259062776	NPM1(2)_T	0	0
ENSG00000181322.15	NME9	0.04825	0.642081	0.72391	1	0.997347480106101	NPM1(2)_T	0	0
ENSG00000182568.17	SATB1	0.04823	0.437128	0.5388	1	1	NPM1(2)_T	0	1
ENSG00000255717.7	SNHG1	0.04821	0.455148	0.55531	1	1	NPM1(2)_T	0	0
ENSG00000212541.1	RNU6-510P	0.04818	0.64932	0.72988	1	0.989389920424403	NPM1(2)_T	0	0
ENSG00000234040.3	RPL10P12	0.04818	0.620999	0.70575	1	1	NPM1(2)_T	0	0
ENSG00000243847.3	RN7SL610P	0.04815	0.757311	0.81834	0.913978494623656	0.870910698496905	NPM1(2)_T	0	0
ENSG00000152104.12	PTPN14	0.04808	0.803138	0.85428	1	1	NPM1(2)_T	0	0
ENSG00000105576.15	TNPO2	0.04807	0.229304	0.32405	1	1	NPM1(2)_T	0	0
ENSG00000242837.1	RPL21P13	0.04806	0.909948	0.93481	0.258064516129032	0.290893015030946	NPM1(2)_T	0	0
ENSG00000207281.1		0.04795	0.880247	0.91277	0.408602150537634	0.351016799292661	NPM1(2)_T	0	0
ENSG00000207234.1	RNU6-125P	0.04792	0.702253	0.7736	0.978494623655914	0.951370468611848	NPM1(2)_T	0	0
ENSG00000253119.1	HNRNPA3P7	0.04791	0.756992	0.81813	0.78494623655914	0.809018567639257	NPM1(2)_T	0	0
ENSG00000230847.4	OCLNP1	0.0479	0.841057	0.88365	0.89247311827957	0.811671087533157	NPM1(2)_T	0	0
ENSG00000261703.1	LINC02168	0.0479	0.834427	0.87857	0.602150537634409	0.489832007073386	NPM1(2)_T	0	0
ENSG00000172586.8	CHCHD1	0.04785	0.387433	0.49088	1	1	NPM1(2)_T	0	0
ENSG00000147649.10	MTDH	0.04782	0.300327	0.40131	1	1	NPM1(2)_T	0	1
ENSG00000287936.1		0.04782	0.739953	0.80436	0.967741935483871	0.915119363395225	NPM1(2)_T	0	0
ENSG00000254316.1		0.0478	0.903452	0.92999	0.258064516129032	0.206012378426172	NPM1(2)_T	0	0
ENSG00000260425.1		0.04776	0.631536	0.71498	1	0.979664014146773	NPM1(2)_T	0	0
ENSG00000234771.3	SLC25A25-AS1	0.04775	0.432201	0.53424	1	1	NPM1(2)_T	0	0
ENSG00000225032.5		0.04768	0.565757	0.6571	1	1	NPM1(2)_T	0	0
ENSG00000174840.9	PDE12	0.04762	0.347794	0.45068	1	1	NPM1(2)_T	0	0
ENSG00000143614.10	GATAD2B	0.04759	0.30003	0.40106	1	1	NPM1(2)_T	0	1
ENSG00000260369.2		0.04758	0.7159	0.78449	0.967741935483871	0.956675508399646	NPM1(2)_T	0	0
ENSG00000263990.1		0.04756	0.523234	0.61832	1	0.997347480106101	NPM1(2)_T	0	0
ENSG00000231024.1		0.04755	0.74882	0.81159	0.795698924731183	0.812555260831123	NPM1(2)_T	0	0
ENSG00000137337.15	MDC1	0.04753	0.26563	0.36456	1	1	NPM1(2)_T	0	0
ENSG00000128563.13	PRKRIP1	0.04752	0.308126	0.40975	1	1	NPM1(2)_T	0	0
ENSG00000003509.16	NDUFAF7	0.04748	0.284398	0.3847	1	1	NPM1(2)_T	0	0
ENSG00000182584.6		0.04743	0.817899	0.86566	0.623655913978495	0.550839964633068	NPM1(2)_T	0	0
ENSG00000264007.1		0.04742	0.788568	0.84304	0.838709677419355	0.786914235190097	NPM1(2)_T	0	0
ENSG00000141086.18	CTRL	0.04736	0.840226	0.88299	0.43010752688172	0.445623342175066	NPM1(2)_T	0	0
ENSG00000232346.1		0.04731	0.650379	0.73083	1	1	NPM1(2)_T	0	0
ENSG00000084764.12	MAPRE3	0.04728	0.656093	0.73547	1	0.998231653404067	NPM1(2)_T	0	0
ENSG00000146414.16	SHPRH	0.04725	0.455286	0.55544	1	1	NPM1(2)_T	0	1
ENSG00000260317.1	LINC02986	0.04725	0.6558	0.73525	1	0.999115826702034	NPM1(2)_T	0	0
ENSG00000178028.14	DMAP1	0.04724	0.228128	0.32278	1	1	NPM1(2)_T	0	1
ENSG00000155545.20	MIER3	0.04722	0.536793	0.63108	1	1	NPM1(2)_T	0	1
ENSG00000235189.2		0.04721	0.670383	0.7472	0.978494623655914	0.962864721485411	NPM1(2)_T	0	0
ENSG00000124198.9	ARFGEF2	0.0472	0.455771	0.55583	1	1	NPM1(2)_T	0	0
ENSG00000213066.13	CEP43	0.04716	0.494375	0.59209	1	1	NPM1(2)_T	0	0
ENSG00000227055.1		0.04716	0.70939	0.77927	1	0.954907161803713	NPM1(2)_T	0	0
ENSG00000164654.16	MIOS	0.04713	0.290781	0.39152	1	1	NPM1(2)_T	0	0
ENSG00000258984.5	UBE2F-SCLY	0.04713	0.710836	0.78044	0.956989247311828	0.859416445623342	NPM1(2)_T	0	0
ENSG00000215533.8	LINC00189	0.04711	0.86616	0.90224	0.655913978494624	0.789566755083996	NPM1(2)_T	0	0
ENSG00000239215.1	RPL27P12	0.04711	0.75352	0.81528	0.913978494623656	0.854111405835544	NPM1(2)_T	0	0
ENSG00000067048.17	DDX3Y	0.0471	0.77554	0.8327	0.978494623655914	0.978779840848806	NPM1(2)_T	0	0
ENSG00000227645.2	RPL7P54	0.04709	0.895557	0.9242	0.301075268817204	0.343059239610964	NPM1(2)_T	0	0
ENSG00000240436.1	RPL35AP14	0.047	0.710897	0.78048	0.978494623655914	0.950486295313882	NPM1(2)_T	0	0
ENSG00000186141.9	POLR3C	0.04698	0.145625	0.22349	1	1	NPM1(2)_T	0	0
ENSG00000224839.1	RPL12P17	0.04695	0.707257	0.77755	0.978494623655914	0.970822281167109	NPM1(2)_T	0	0
ENSG00000189043.10	NDUFA4	0.04694	0.402359	0.50557	1	1	NPM1(2)_T	0	0
ENSG00000156504.16	PABIR2	0.04693	0.177362	0.26324	1	1	NPM1(2)_T	0	0
ENSG00000114796.16	KLHL24	0.04684	0.572459	0.6633	1	1	NPM1(2)_T	0	0
ENSG00000110048.12	OSBP	0.04676	0.381353	0.48491	1	1	NPM1(2)_T	0	0
ENSG00000201595.1	RNA5SP132	0.04669	0.730717	0.79644	0.935483870967742	0.862068965517241	NPM1(2)_T	0	0
ENSG00000226241.2		0.04667	0.813879	0.86252	0.989247311827957	0.870910698496905	NPM1(2)_T	0	0
ENSG00000197959.14	DNM3	0.04661	0.722548	0.78999	1	0.997347480106101	NPM1(2)_T	0	0
ENSG00000120251.21	GRIA2	0.04659	0.92168	0.94354	0.193548387096774	0.166224580017683	NPM1(2)_T	1	0
ENSG00000225778.5	PROSER2-AS1	0.04659	0.829012	0.87454	0.967741935483871	0.977011494252874	NPM1(2)_T	0	0
ENSG00000126070.20	AGO3	0.04654	0.33561	0.43817	1	1	NPM1(2)_T	0	0
ENSG00000100403.12	ZC3H7B	0.0465	0.295136	0.39614	1	1	NPM1(2)_T	0	1
ENSG00000257524.6		0.04646	0.656757	0.736	1	0.981432360742706	NPM1(2)_T	0	0
ENSG00000136122.18	BORA	0.04645	0.415465	0.51807	1	0.999115826702034	NPM1(2)_T	0	0
ENSG00000112200.17	ZNF451	0.04636	0.549062	0.64201	1	1	NPM1(2)_T	0	1
ENSG00000266943.1	RPSAP66	0.04636	0.891101	0.92094	0.247311827956989	0.291777188328912	NPM1(2)_T	0	0
ENSG00000012822.16	CALCOCO1	0.04632	0.379697	0.48324	1	1	NPM1(2)_T	0	0
ENSG00000288612.1		0.0463	0.582045	0.67187	1	0.998231653404067	NPM1(2)_T	0	0
ENSG00000101489.20	CELF4	0.04629	0.765596	0.82493	0.924731182795699	0.907161803713528	NPM1(2)_T	0	0
ENSG00000162959.13	MEMO1	0.04624	0.330746	0.43316	1	1	NPM1(2)_T	0	0
ENSG00000271849.1	MAN2A1-DT	0.04622	0.662541	0.74077	0.989247311827957	0.984969053934571	NPM1(2)_T	0	0
ENSG00000106290.15	TAF6	0.0462	0.334266	0.43673	1	1	NPM1(2)_T	0	1
ENSG00000287733.1		0.04619	0.655	0.73462	1	1	NPM1(2)_T	0	0
ENSG00000265936.1		0.04617	0.69641	0.76882	0.978494623655914	0.971706454465075	NPM1(2)_T	0	0
ENSG00000145740.19	SLC30A5	0.04616	0.231013	0.326	1	1	NPM1(2)_T	0	0
ENSG00000275640.1	MIR6793	0.04614	0.816371	0.86447	0.655913978494624	0.563218390804598	NPM1(2)_T	0	0
ENSG00000272980.4		0.04613	0.705676	0.77626	0.989247311827957	0.969938107869142	NPM1(2)_T	0	0
ENSG00000258823.1		0.04612	0.903017	0.92979	0.258064516129032	0.204244031830239	NPM1(2)_T	0	0
ENSG00000117868.17	ESYT2	0.04609	0.411006	0.51393	1	1	NPM1(2)_T	0	0
ENSG00000255556.2		0.04609	0.896524	0.92505	0.333333333333333	0.272325375773652	NPM1(2)_T	0	0
ENSG00000236327.2		0.04608	0.834119	0.87832	0.741935483870968	0.716180371352785	NPM1(2)_T	0	0
ENSG00000151611.16	MMAA	0.04606	0.363013	0.46636	1	1	NPM1(2)_T	0	0
ENSG00000255444.1	CYCSP27	0.04603	0.831991	0.87685	0.602150537634409	0.551724137931034	NPM1(2)_T	0	0
ENSG00000254396.1		0.04599	0.807622	0.85789	1	0.918656056587091	NPM1(2)_T	0	0
ENSG00000242085.1	RPS20P33	0.04596	0.662364	0.74065	1	0.978779840848806	NPM1(2)_T	0	0
ENSG00000235246.1		0.04593	0.794986	0.8479	0.78494623655914	0.717948717948718	NPM1(2)_T	0	0
ENSG00000269980.1		0.04591	0.680624	0.75545	0.978494623655914	0.939876215738285	NPM1(2)_T	0	0
ENSG00000259677.1		0.0459	0.637161	0.71959	1	0.986737400530504	NPM1(2)_T	0	0
ENSG00000279905.1		0.0459	0.85624	0.89482	0.56989247311828	0.506631299734748	NPM1(2)_T	0	0
ENSG00000238188.1	SPRING1P2	0.04584	0.774863	0.83224	0.817204301075269	0.800176834659593	NPM1(2)_T	0	0
ENSG00000075234.17	TTC38	0.04577	0.489599	0.58751	1	1	NPM1(2)_T	0	0
ENSG00000142534.7	RPS11	0.04571	0.478246	0.57678	1	1	NPM1(2)_T	0	0
ENSG00000200419.1		0.0457	0.778	0.83466	0.89247311827957	0.834659593280283	NPM1(2)_T	0	0
ENSG00000231799.2	PA2G4P6	0.04564	0.659352	0.73819	1	0.998231653404067	NPM1(2)_T	0	0
ENSG00000280160.1		0.0456	0.669067	0.74614	0.989247311827957	0.969938107869142	NPM1(2)_T	0	0
ENSG00000288066.1		0.0456	0.466834	0.56615	1	1	NPM1(2)_T	0	0
ENSG00000168872.17	DDX19A	0.04559	0.186188	0.27401	1	1	NPM1(2)_T	0	0
ENSG00000117877.11	POLR1G	0.04555	0.645206	0.72668	1	0.998231653404067	NPM1(2)_T	0	0
ENSG00000227449.8	FGF7P6	0.04549	0.894361	0.92336	0.279569892473118	0.247568523430592	NPM1(2)_T	0	0
ENSG00000206925.1		0.04543	0.889596	0.91966	0.268817204301075	0.312997347480106	NPM1(2)_T	0	0
ENSG00000135392.18	DNAJC14	0.04542	0.276656	0.37643	1	1	NPM1(2)_T	0	0
ENSG00000238288.1	MTND3P23	0.04534	0.699107	0.77113	1	0.976127320954907	NPM1(2)_T	0	0
ENSG00000280063.1		0.04528	0.594783	0.68277	1	0.999115826702034	NPM1(2)_T	0	0
ENSG00000101911.13	PRPS2	0.04524	0.422086	0.52443	1	1	NPM1(2)_T	0	0
ENSG00000164347.18	GFM2	0.04518	0.340401	0.4433	1	1	NPM1(2)_T	0	0
ENSG00000213693.4	SEC14L1P1	0.04504	0.515094	0.61066	1	0.998231653404067	NPM1(2)_T	0	0
ENSG00000278259.4	MYO19	0.04504	0.306759	0.40831	1	1	NPM1(2)_T	0	0
ENSG00000148296.7	SURF6	0.04503	0.292566	0.3934	1	1	NPM1(2)_T	0	0
ENSG00000111843.14	TMEM14C	0.04501	0.478401	0.57689	1	1	NPM1(2)_T	0	0
ENSG00000076685.19	NT5C2	0.045	0.299888	0.40094	1	1	NPM1(2)_T	0	0
ENSG00000241923.2	RPL14P3	0.04499	0.592265	0.68056	1	0.999115826702034	NPM1(2)_T	0	0
ENSG00000287780.1		0.04495	0.673304	0.74969	0.978494623655914	0.953138815207781	NPM1(2)_T	0	0
ENSG00000238247.2	RDXP3	0.04494	0.813026	0.86178	0.720430107526882	0.694076038903625	NPM1(2)_T	0	0
ENSG00000201747.1	RNU6-534P	0.04487	0.82745	0.87329	0.591397849462366	0.557913351016799	NPM1(2)_T	0	0
ENSG00000214872.8	SMTNL1	0.04482	0.696544	0.76895	1	0.995579133510168	NPM1(2)_T	0	0
ENSG00000144034.16	TPRKB	0.04481	0.312535	0.41443	1	1	NPM1(2)_T	0	0
ENSG00000206737.1	RNVU1-18	0.04469	0.882312	0.91417	0.612903225806452	0.500442086648983	NPM1(2)_T	0	0
ENSG00000205208.5	C4orf46	0.04466	0.45208	0.55259	1	1	NPM1(2)_T	0	0
ENSG00000180747.15	SMG1P3	0.04464	0.552231	0.64486	1	1	NPM1(2)_T	0	0
ENSG00000235351.1		0.04461	0.701562	0.77306	0.989247311827957	0.967285587975243	NPM1(2)_T	0	0
ENSG00000250090.1		0.04456	0.912358	0.93662	0.204301075268817	0.187444739168877	NPM1(2)_T	0	0
ENSG00000252914.1	RNU6-789P	0.04455	0.846283	0.88765	0.612903225806452	0.587091069849691	NPM1(2)_T	0	0
ENSG00000275540.1		0.04454	0.801654	0.85319	0.838709677419355	0.719717064544651	NPM1(2)_T	0	0
ENSG00000257272.1		0.0445	0.840823	0.88347	0.612903225806452	0.549071618037135	NPM1(2)_T	0	0
ENSG00000259993.1		0.0445	0.878787	0.9118	0.709677419354839	0.556145004420866	NPM1(2)_T	0	0
ENSG00000099942.13	CRKL	0.04448	0.374214	0.47772	1	1	NPM1(2)_T	0	0
ENSG00000142794.19	NBPF3	0.04445	0.722117	0.78968	1	0.998231653404067	NPM1(2)_T	0	0
ENSG00000249859.12	PVT1	0.04443	0.669727	0.7467	1	1	NPM1(2)_T	0	0
ENSG00000224936.1	SUCLA2P1	0.04442	0.810078	0.8597	0.763440860215054	0.706454465075155	NPM1(2)_T	0	0
ENSG00000219361.1	RPSAP72	0.04441	0.821519	0.86865	0.655913978494624	0.587975243147657	NPM1(2)_T	0	0
ENSG00000232131.1	NCOA7-AS1	0.0444	0.784993	0.84041	0.817204301075269	0.826702033598585	NPM1(2)_T	0	0
ENSG00000147421.18	HMBOX1	0.04439	0.422906	0.52517	1	1	NPM1(2)_T	0	1
ENSG00000235786.1	ZNRF3-IT1	0.04438	0.852584	0.89194	0.548387096774194	0.505747126436782	NPM1(2)_T	0	0
ENSG00000223724.1	RAD17P2	0.04435	0.795524	0.84829	0.881720430107527	0.866489832007073	NPM1(2)_T	0	0
ENSG00000106266.11	SNX8	0.04433	0.511005	0.6071	1	1	NPM1(2)_T	0	0
ENSG00000196531.14	NACA	0.04429	0.408998	0.51202	1	1	NPM1(2)_T	0	0
ENSG00000224261.2	RPSAP18	0.04422	0.568462	0.65959	1	1	NPM1(2)_T	0	0
ENSG00000251013.1	GAPDHP62	0.04421	0.712877	0.78212	0.913978494623656	0.875331564986737	NPM1(2)_T	0	0
ENSG00000266714.9	MYO15B	0.04416	0.485964	0.58421	1	1	NPM1(2)_T	0	0
ENSG00000143369.15	ECM1	0.04409	0.746266	0.80942	1	1	NPM1(2)_T	0	0
ENSG00000254974.1		0.04407	0.770365	0.82833	0.903225806451613	0.80106100795756	NPM1(2)_T	0	0
ENSG00000235298.1	HNRNPK-AS1	0.04403	0.61419	0.70004	1	0.995579133510168	NPM1(2)_T	0	0
ENSG00000237631.2	PARK7P2	0.04403	0.82012	0.86749	0.709677419354839	0.657824933687003	NPM1(2)_T	0	0
ENSG00000049769.14	PPP1R3F	0.04401	0.494574	0.59226	1	1	NPM1(2)_T	0	0
ENSG00000215720.4	MFFP1	0.044	0.871996	0.90659	0.537634408602151	0.473032714412025	NPM1(2)_T	0	0
ENSG00000065883.16	CDK13	0.04391	0.299975	0.40103	1	1	NPM1(2)_T	0	0
ENSG00000184277.13	TM2D3	0.04391	0.375071	0.47854	1	1	NPM1(2)_T	1	0
ENSG00000147133.16	TAF1	0.0439	0.361161	0.4643	1	1	NPM1(2)_T	0	1
ENSG00000259485.2	LINC02253	0.04389	0.926479	0.94734	0.225806451612903	0.164456233421751	NPM1(2)_T	0	0
ENSG00000180015.12		0.04388	0.71236	0.78167	1	0.992042440318302	NPM1(2)_T	0	0
ENSG00000148337.21	CIZ1	0.04387	0.252321	0.35032	1	1	NPM1(2)_T	0	1
ENSG00000205212.5	CCDC144NL	0.04386	0.905789	0.93176	0.419354838709677	0.541114058355438	NPM1(2)_T	0	0
ENSG00000255520.1		0.04386	0.763878	0.82359	0.967741935483871	0.874447391688771	NPM1(2)_T	0	0
ENSG00000233606.2	OR6C66P	0.04385	0.907936	0.93334	0.21505376344086	0.20159151193634	NPM1(2)_T	0	0
ENSG00000111276.11	CDKN1B	0.04384	0.526149	0.62111	1	1	NPM1(2)_T	0	0
ENSG00000139083.11	ETV6	0.04381	0.486453	0.58461	1	1	NPM1(2)_T	0	1
ENSG00000254454.2	RCC2P6	0.0438	0.673754	0.75001	0.989247311827957	0.988505747126437	NPM1(2)_T	0	0
ENSG00000144895.12	EIF2A	0.04375	0.333701	0.43612	1	1	NPM1(2)_T	0	0
ENSG00000264278.1	ZNF236-DT	0.04375	0.492142	0.58992	1	0.999115826702034	NPM1(2)_T	0	0
ENSG00000074054.20	CLASP1	0.04371	0.330811	0.4332	1	1	NPM1(2)_T	0	0
ENSG00000176882.5		0.04371	0.873712	0.90783	0.43010752688172	0.358090185676393	NPM1(2)_T	0	0
ENSG00000227939.1	RPL3P2	0.04367	0.638321	0.72057	1	1	NPM1(2)_T	0	0
ENSG00000230067.3	HSPD1P6	0.04366	0.717317	0.78571	0.956989247311828	0.963748894783378	NPM1(2)_T	0	0
ENSG00000267707.2		0.04365	0.809151	0.85899	0.752688172043011	0.697612732095491	NPM1(2)_T	0	0
ENSG00000251634.2	NAIPP4	0.04362	0.664255	0.74227	1	0.993810786914235	NPM1(2)_T	0	0
ENSG00000253167.1	WASHC5-AS1	0.04361	0.693926	0.76673	0.989247311827957	0.983200707338638	NPM1(2)_T	0	0
ENSG00000198825.15	INPP5F	0.04356	0.412626	0.51535	1	1	NPM1(2)_T	0	0
ENSG00000236799.1	LINC02626	0.04351	0.799636	0.85175	0.795698924731183	0.694960212201592	NPM1(2)_T	0	0
ENSG00000100697.15	DICER1	0.04349	0.474146	0.57296	1	1	NPM1(2)_T	0	0
ENSG00000251389.1	YTHDF1P1	0.04347	0.87606	0.90973	0.494623655913978	0.41025641025641	NPM1(2)_T	0	0
ENSG00000199627.1	RNU6-1010P	0.04346	0.845198	0.88678	0.806451612903226	0.764809902740937	NPM1(2)_T	0	0
ENSG00000215126.10	ZNG1F	0.04345	0.470734	0.56982	1	1	NPM1(2)_T	0	0
ENSG00000261634.4	PAQR5-DT	0.04344	0.849812	0.89	0.559139784946237	0.513704686118479	NPM1(2)_T	0	0
ENSG00000231858.5	STAT4-AS1	0.0434	0.780642	0.83682	0.978494623655914	0.927497789566755	NPM1(2)_T	0	0
ENSG00000241959.3	RN7SL76P	0.0434	0.861274	0.89863	0.473118279569892	0.428824049513705	NPM1(2)_T	0	0
ENSG00000198408.14	OGA	0.04334	0.489768	0.58764	1	1	NPM1(2)_T	0	0
ENSG00000283288.1	SMIM33	0.04332	0.755435	0.81687	1	0.977011494252874	NPM1(2)_T	0	0
ENSG00000239699.1	HNRNPA3P8	0.0433	0.882649	0.91441	0.397849462365591	0.399646330680813	NPM1(2)_T	0	0
ENSG00000015532.10	XYLT2	0.04329	0.452756	0.5532	1	1	NPM1(2)_T	0	0
ENSG00000287002.1		0.04325	0.728104	0.79451	0.967741935483871	0.970822281167109	NPM1(2)_T	0	0
ENSG00000247498.10	GPRC5D-AS1	0.0432	0.733256	0.79869	1	0.996463306808134	NPM1(2)_T	0	0
ENSG00000141499.17	WRAP53	0.04319	0.328588	0.43099	1	1	NPM1(2)_T	0	0
ENSG00000119185.13	ITGB1BP1	0.04318	0.300075	0.40111	1	1	NPM1(2)_T	0	0
ENSG00000217026.3	RPL10P1	0.04318	0.667716	0.74522	1	0.999115826702034	NPM1(2)_T	0	0
ENSG00000255566.1		0.04317	0.594069	0.68208	1	0.991158267020336	NPM1(2)_T	0	0
ENSG00000263615.1	MIR4306	0.04316	0.886329	0.91711	0.354838709677419	0.280282935455349	NPM1(2)_T	0	0
ENSG00000115687.14	PASK	0.04315	0.49497	0.59259	1	1	NPM1(2)_T	0	0
ENSG00000286106.1	NOTCH2NLR	0.04309	0.794903	0.84783	0.817204301075269	0.760389036251105	NPM1(2)_T	0	0
ENSG00000267198.1		0.04307	0.740778	0.80494	0.978494623655914	0.953138815207781	NPM1(2)_T	0	0
ENSG00000063046.18	EIF4B	0.04303	0.363453	0.4668	1	1	NPM1(2)_T	0	0
ENSG00000279650.1		0.04302	0.918293	0.94103	0.21505376344086	0.175066312997347	NPM1(2)_T	0	0
ENSG00000162980.17	ARL5A	0.04299	0.348569	0.4515	1	1	NPM1(2)_T	0	0
ENSG00000170791.18	CHCHD7	0.04297	0.544226	0.63763	1	1	NPM1(2)_T	0	0
ENSG00000124429.18	POF1B	0.04295	0.851179	0.89104	0.795698924731183	0.773651635720601	NPM1(2)_T	0	0
ENSG00000232952.1		0.04285	0.675823	0.75159	1	0.992042440318302	NPM1(2)_T	0	0
ENSG00000261291.1		0.04285	0.752683	0.81451	0.89247311827957	0.872679045092838	NPM1(2)_T	0	0
ENSG00000254315.1		0.04283	0.772838	0.83039	0.870967741935484	0.890362511052166	NPM1(2)_T	0	0
ENSG00000054116.12	TRAPPC3	0.04282	0.226461	0.32082	1	1	NPM1(2)_T	0	0
ENSG00000187003.7	ACTL7A	0.0428	0.851488	0.89132	0.645161290322581	0.575596816976127	NPM1(2)_T	0	0
ENSG00000225551.1		0.04279	0.924564	0.94592	0.344086021505376	0.374889478337754	NPM1(2)_T	0	0
ENSG00000224046.2	DMTF1-AS1	0.04277	0.512984	0.60879	1	0.999115826702034	NPM1(2)_T	0	0
ENSG00000232818.2	RPS2P32	0.04277	0.612876	0.69892	1	0.998231653404067	NPM1(2)_T	0	0
ENSG00000228110.4	ST13P19	0.04273	0.615596	0.70124	0.989247311827957	0.984084880636605	NPM1(2)_T	0	0
ENSG00000070081.17	NUCB2	0.04271	0.565635	0.65704	1	1	NPM1(2)_T	0	0
ENSG00000198887.9	SMC5	0.0427	0.410432	0.51335	1	1	NPM1(2)_T	0	0
ENSG00000159592.11	GPBP1L1	0.04269	0.279666	0.37975	1	1	NPM1(2)_T	0	1
ENSG00000125686.12	MED1	0.04264	0.349732	0.45277	1	1	NPM1(2)_T	0	1
ENSG00000172244.9	C5orf34	0.04263	0.540928	0.63473	1	0.999115826702034	NPM1(2)_T	0	0
ENSG00000213432.2	RPL17P34	0.04257	0.756231	0.81747	0.967741935483871	0.964633068081344	NPM1(2)_T	0	0
ENSG00000219481.10	NBPF1	0.04257	0.579162	0.66948	1	1	NPM1(2)_T	0	0
ENSG00000232282.1	MTND1P32	0.04256	0.9008	0.92802	0.591397849462366	0.568523430592396	NPM1(2)_T	0	0
ENSG00000100902.11	PSMA6	0.04249	0.480294	0.57878	1	1	NPM1(2)_T	0	1
ENSG00000275964.1		0.04247	0.500356	0.59744	1	1	NPM1(2)_T	0	0
ENSG00000256238.1	SUPT16HP1	0.04246	0.582376	0.67218	1	0.998231653404067	NPM1(2)_T	0	0
ENSG00000229236.3	TTTY10	0.04244	0.85365	0.89277	0.752688172043011	0.755083996463307	NPM1(2)_T	0	0
ENSG00000188873.4	RPL10AP2	0.04242	0.700935	0.77262	1	0.999115826702034	NPM1(2)_T	0	0
ENSG00000256690.1	STX5-DT	0.04242	0.728542	0.79483	1	0.993810786914235	NPM1(2)_T	0	0
ENSG00000081760.17	AACS	0.0424	0.485117	0.58345	1	1	NPM1(2)_T	0	0
ENSG00000233924.1	RPSAP13	0.0424	0.7637	0.82344	0.913978494623656	0.833775419982317	NPM1(2)_T	0	0
ENSG00000125991.20	ERGIC3	0.04235	0.348719	0.45163	1	1	NPM1(2)_T	0	0
ENSG00000143155.13	TIPRL	0.04234	0.240372	0.33693	1	1	NPM1(2)_T	0	0
ENSG00000106819.13	ASPN	0.04232	0.845564	0.88708	0.806451612903226	0.809018567639257	NPM1(2)_T	1	0
ENSG00000255302.5	EID1	0.04229	0.291426	0.3922	1	1	NPM1(2)_T	0	1
ENSG00000177889.10	UBE2N	0.04228	0.293593	0.39441	1	1	NPM1(2)_T	0	1
ENSG00000205765.9	RIMOC1	0.04226	0.558998	0.65102	1	1	NPM1(2)_T	0	0
ENSG00000254625.1		0.04226	0.926562	0.94736	0.225806451612903	0.179487179487179	NPM1(2)_T	0	0
ENSG00000103226.19	NOMO3	0.04224	0.595062	0.68302	1	1	NPM1(2)_T	1	0
ENSG00000234618.1	RPSAP9	0.04223	0.548846	0.64181	1	1	NPM1(2)_T	0	0
ENSG00000267192.1		0.04214	0.729649	0.79568	0.924731182795699	0.902740937223696	NPM1(2)_T	0	0
ENSG00000267648.1		0.04213	0.765641	0.82496	0.978494623655914	0.910698496905394	NPM1(2)_T	0	0
ENSG00000161960.16	EIF4A1	0.04206	0.614938	0.70065	1	1	NPM1(2)_T	0	0
ENSG00000261469.1		0.04205	0.796715	0.8494	0.870967741935484	0.860300618921309	NPM1(2)_T	0	0
ENSG00000265496.5		0.04195	0.694103	0.76685	0.989247311827957	0.953138815207781	NPM1(2)_T	0	0
ENSG00000267096.1		0.04193	0.669416	0.74641	1	0.992926613616269	NPM1(2)_T	0	0
ENSG00000236463.1	LINC00427	0.04191	0.812483	0.86138	0.849462365591398	0.751547303271441	NPM1(2)_T	0	0
ENSG00000225832.1	RPL36AP25	0.0419	0.866433	0.90242	0.440860215053763	0.482758620689655	NPM1(2)_T	0	0
ENSG00000100439.10	ABHD4	0.04189	0.650505	0.73091	1	1	NPM1(2)_T	0	0
ENSG00000225798.1		0.04179	0.724376	0.79145	1	0.971706454465075	NPM1(2)_T	0	0
ENSG00000244232.3	RN7SL698P	0.04178	0.832576	0.8773	0.763440860215054	0.783377541998232	NPM1(2)_T	0	0
ENSG00000212329.1	RNU6-316P	0.04177	0.922558	0.94424	0.247311827956989	0.190097259062776	NPM1(2)_T	0	0
ENSG00000243926.2	TIPARP-AS1	0.04176	0.552817	0.6455	1	1	NPM1(2)_T	0	0
ENSG00000176731.12	RBIS	0.04172	0.40127	0.50451	1	1	NPM1(2)_T	0	0
ENSG00000183624.14	HMCES	0.04171	0.382754	0.48632	1	1	NPM1(2)_T	0	0
ENSG00000167074.15	TEF	0.04167	0.669252	0.74628	1	0.999115826702034	NPM1(2)_T	0	1
ENSG00000229091.3	HSPA8P8	0.04161	0.855184	0.89399	0.473118279569892	0.487179487179487	NPM1(2)_T	0	0
ENSG00000162775.16	RBM15	0.0416	0.50337	0.60031	1	1	NPM1(2)_T	0	0
ENSG00000163636.11	PSMD6	0.0416	0.353889	0.457	1	1	NPM1(2)_T	0	0
ENSG00000227383.1	RPL35AP2	0.04158	0.834918	0.87895	0.838709677419355	0.855879752431477	NPM1(2)_T	0	0
ENSG00000268583.2		0.04156	0.740485	0.80474	1	0.986737400530504	NPM1(2)_T	0	0
ENSG00000182551.14	ADI1	0.04155	0.349685	0.45273	1	1	NPM1(2)_T	0	0
ENSG00000196338.13	NLGN3	0.04154	0.656911	0.73614	1	1	NPM1(2)_T	0	0
ENSG00000272140.2		0.04152	0.614374	0.7002	1	0.992042440318302	NPM1(2)_T	0	0
ENSG00000215007.3	DNAJA1P3	0.04146	0.706136	0.77664	0.978494623655914	0.978779840848806	NPM1(2)_T	0	0
ENSG00000270441.1	LAMB2P1	0.04144	0.583321	0.67302	1	1	NPM1(2)_T	0	0
ENSG00000245156.1		0.04141	0.620144	0.70509	1	1	NPM1(2)_T	0	0
ENSG00000135446.17	CDK4	0.04139	0.550964	0.64366	1	1	NPM1(2)_T	0	0
ENSG00000104613.12	INTS10	0.04137	0.334867	0.43736	1	1	NPM1(2)_T	0	0
ENSG00000277713.1	MIR6856	0.04136	0.853483	0.89266	0.56989247311828	0.47922192749779	NPM1(2)_T	0	0
ENSG00000143994.14	ABHD1	0.04135	0.667026	0.74466	1	0.997347480106101	NPM1(2)_T	0	0
ENSG00000164188.9	RANBP3L	0.04134	0.828864	0.8744	0.924731182795699	0.892130857648099	NPM1(2)_T	0	0
ENSG00000206634.1	SNORA22	0.04134	0.700014	0.7718	1	0.97789566755084	NPM1(2)_T	0	0
ENSG00000147475.17	ERLIN2	0.04129	0.387381	0.49082	1	1	NPM1(2)_T	0	0
ENSG00000231304.2	SGO1-AS1	0.04128	0.642158	0.72396	1	0.994694960212202	NPM1(2)_T	0	0
ENSG00000234371.6	RPSAP31	0.04128	0.808867	0.85885	0.78494623655914	0.813439434129089	NPM1(2)_T	0	0
ENSG00000237349.1		0.04127	0.790601	0.84464	0.881720430107527	0.84526967285588	NPM1(2)_T	0	0
ENSG00000206612.1	SNORA2A	0.04126	0.715613	0.78426	0.989247311827957	0.973474801061008	NPM1(2)_T	0	0
ENSG00000116752.6	BCAS2	0.04125	0.491174	0.58901	1	1	NPM1(2)_T	0	0
ENSG00000286337.1		0.04124	0.809447	0.8592	0.946236559139785	0.938107869142352	NPM1(2)_T	0	0
ENSG00000270518.2		0.04122	0.913711		0.236559139784946	0.184792219274978	NPM1(2)_T	0	0
ENSG00000197813.6		0.04121	0.650813	0.73122	1	0.992042440318302	NPM1(2)_T	0	0
ENSG00000268049.1		0.04121	0.648958	0.72966	1	0.994694960212202	NPM1(2)_T	0	0
ENSG00000214651.4		0.04117	0.811376	0.86061	0.806451612903226	0.735632183908046	NPM1(2)_T	0	0
ENSG00000201746.1	RNU6-828P	0.04112	0.77956	0.83593	0.860215053763441	0.862953138815208	NPM1(2)_T	0	0
ENSG00000100038.20	TOP3B	0.04109	0.61214	0.69832	1	0.992926613616269	NPM1(2)_T	0	0
ENSG00000079999.14	KEAP1	0.04108	0.406178	0.50927	1	1	NPM1(2)_T	0	1
ENSG00000282608.2	ADORA3	0.04103	0.751914	0.81397	0.989247311827957	0.991158267020336	NPM1(2)_T	0	0
ENSG00000215580.11	BCORP1	0.04094	0.89604	0.92464	0.602150537634409	0.631299734748011	NPM1(2)_T	0	0
ENSG00000188342.12	GTF2F2	0.04083	0.320672	0.42286	1	1	NPM1(2)_T	0	1
ENSG00000250909.1		0.04079	0.662124	0.74046	1	0.989389920424403	NPM1(2)_T	0	0
ENSG00000270926.1		0.04075	0.80958	0.85926	0.935483870967742	0.864721485411141	NPM1(2)_T	0	0
ENSG00000105640.13	RPL18A	0.04074	0.559252	0.65125	1	1	NPM1(2)_T	0	0
ENSG00000008838.20	MED24	0.04068	0.273798	0.37342	1	1	NPM1(2)_T	0	1
ENSG00000240905.3	RN7SL798P	0.04067	0.796434	0.84915	0.935483870967742	0.96816976127321	NPM1(2)_T	0	0
ENSG00000101557.15	USP14	0.04065	0.480337	0.57881	1	1	NPM1(2)_T	0	0
ENSG00000160299.17	PCNT	0.04065	0.411452	0.51433	1	1	NPM1(2)_T	0	0
ENSG00000223351.5	ZNF385D-AS2	0.0406	0.935573	0.95378	0.333333333333333	0.266136162687887	NPM1(2)_T	0	0
ENSG00000251996.1		0.04059	0.946116	0.96116	0.150537634408602	0.183908045977011	NPM1(2)_T	0	0
ENSG00000172500.13	FIBP	0.04052	0.411999	0.51476	1	1	NPM1(2)_T	0	0
ENSG00000106355.10	LSM5	0.04043	0.449542	0.55032	1	1	NPM1(2)_T	0	0
ENSG00000127329.16	PTPRB	0.04041	0.857733	0.8961	0.870967741935484	0.94606542882405	NPM1(2)_T	1	0
ENSG00000213790.2	OLA1P1	0.0404	0.543695	0.63718	1	0.999115826702034	NPM1(2)_T	0	0
ENSG00000240174.1		0.04037	0.871367	0.90617	0.526881720430108	0.597701149425287	NPM1(2)_T	0	0
ENSG00000095574.12	IKZF5	0.04035	0.564526	0.65613	1	1	NPM1(2)_T	0	1
ENSG00000226259.10	GTF2H2B	0.04033	0.769535	0.82786	1	0.998231653404067	NPM1(2)_T	0	0
ENSG00000240854.1	PSMC2P1	0.04033	0.776658	0.83363	0.967741935483871	0.923961096374889	NPM1(2)_T	0	0
ENSG00000252826.1	RNVU1-23	0.04033	0.922646	0.94429	0.365591397849462	0.237842617152962	NPM1(2)_T	0	0
ENSG00000217512.1		0.04032	0.762383	0.82249	1	0.977011494252874	NPM1(2)_T	0	0
ENSG00000229190.1		0.04032	0.768029	0.82678	1	0.966401414677277	NPM1(2)_T	0	0
ENSG00000273595.1		0.04031	0.906292	0.93219	0.225806451612903	0.236958443854996	NPM1(2)_T	0	0
ENSG00000100335.15	MIEF1	0.0403	0.376779	0.4803	1	1	NPM1(2)_T	0	0
ENSG00000187905.10	LRRC74B	0.0403	0.833185	0.87779	0.817204301075269	0.720601237842617	NPM1(2)_T	0	0
ENSG00000135637.14	CCDC142	0.04027	0.620375	0.7052	1	1	NPM1(2)_T	0	0
ENSG00000103404.14	USP31	0.04026	0.580699	0.67065	1	1	NPM1(2)_T	0	0
ENSG00000170242.19	USP47	0.04026	0.491286	0.58913	1	1	NPM1(2)_T	0	0
ENSG00000251168.1		0.04025	0.875521	0.90934	0.505376344086022	0.411140583554377	NPM1(2)_T	0	0
ENSG00000115946.8	PNO1	0.04024	0.369401	0.47276	1	1	NPM1(2)_T	0	0
ENSG00000163161.14	ERCC3	0.04023	0.222901	0.31675	1	1	NPM1(2)_T	0	1
ENSG00000239490.1	RPS4XP18	0.04016	0.89513	0.92394	0.397849462365591	0.427939876215738	NPM1(2)_T	0	0
ENSG00000205832.7	C16orf96	0.04009	0.689483	0.76303	1	0.997347480106101	NPM1(2)_T	0	0
ENSG00000212535.1	RNU6-808P	0.04009	0.849761	0.89	0.720430107526882	0.676392572944297	NPM1(2)_T	0	0
ENSG00000106993.12	CDC37L1	0.04002	0.471632	0.57071	1	1	NPM1(2)_T	0	0
ENSG00000240764.4	PCDHGC5	0.04	0.831902	0.87678	0.956989247311828	0.890362511052166	NPM1(2)_T	1	0
ENSG00000167792.13	NDUFV1	0.0399	0.3409	0.44377	1	1	NPM1(2)_T	0	0
ENSG00000180376.17	CCDC66	0.03987	0.482608	0.58102	1	1	NPM1(2)_T	0	0
ENSG00000220804.8	LINC01881	0.03986	0.512748	0.60856	1	0.999115826702034	NPM1(2)_T	0	0
ENSG00000161654.10	LSM12	0.0398	0.301131	0.40207	1	1	NPM1(2)_T	0	0
ENSG00000271207.1	MTCO1P22	0.0398	0.760519	0.82084	1	0.994694960212202	NPM1(2)_T	0	0
ENSG00000267348.3	GEMIN7-AS1	0.03979	0.628794	0.71267	1	1	NPM1(2)_T	0	0
ENSG00000288569.1	LINC01949	0.03976	0.880248	0.91277	0.623655913978495	0.487179487179487	NPM1(2)_T	0	0
ENSG00000239269.1	RPSAP4	0.0397	0.752274	0.81428	0.967741935483871	0.969938107869142	NPM1(2)_T	0	0
ENSG00000214022.11	REPIN1	0.03964	0.495928	0.59352	1	1	NPM1(2)_T	0	1
ENSG00000239670.1		0.03961	0.787336	0.84219	0.978494623655914	0.939876215738285	NPM1(2)_T	0	0
ENSG00000184055.4	OR7E87P	0.03959	0.906415	0.93222	0.387096774193548	0.278514588859416	NPM1(2)_T	0	0
ENSG00000261098.1		0.03949	0.635275	0.71806	1	0.998231653404067	NPM1(2)_T	0	0
ENSG00000185825.17	BCAP31	0.03947	0.356594	0.45964	1	1	NPM1(2)_T	0	0
ENSG00000141956.14	PRDM15	0.03945	0.404175	0.50744	1	1	NPM1(2)_T	0	1
ENSG00000196367.14	TRRAP	0.03945	0.377151	0.48069	1	1	NPM1(2)_T	0	1
ENSG00000149187.18	CELF1	0.03939	0.46565	0.56514	1	1	NPM1(2)_T	0	0
ENSG00000213331.4		0.03935	0.791796	0.84543	0.870967741935484	0.869142351900973	NPM1(2)_T	0	0
ENSG00000056736.10	IL17RB	0.03934	0.722152	0.7897	1	0.998231653404067	NPM1(2)_T	1	0
ENSG00000234797.5	RPS3AP6	0.03932	0.620244	0.70512	1	1	NPM1(2)_T	0	0
ENSG00000185798.8	WDR53	0.03928	0.30859	0.41025	1	1	NPM1(2)_T	0	0
ENSG00000217786.1		0.03928	0.937586	0.95534	0.236559139784946	0.167992926613616	NPM1(2)_T	0	0
ENSG00000285810.1		0.03925	0.848992	0.8894	0.645161290322581	0.568523430592396	NPM1(2)_T	0	0
ENSG00000167258.15	CDK12	0.0392	0.480219	0.57873	1	1	NPM1(2)_T	0	0
ENSG00000228205.1	RPS3P3	0.03916	0.655187	0.73479	1	1	NPM1(2)_T	0	0
ENSG00000240087.3	RPSAP12	0.03913	0.645254	0.72669	1	1	NPM1(2)_T	0	0
ENSG00000082213.18	C5orf22	0.0391	0.431966	0.53404	1	1	NPM1(2)_T	0	0
ENSG00000100888.15	CHD8	0.0391	0.349865	0.45288	1	1	NPM1(2)_T	0	0
ENSG00000200065.1		0.03908	0.835065	0.87903	0.806451612903226	0.72236958443855	NPM1(2)_T	0	0
ENSG00000135365.16	PHF21A	0.03905	0.350131	0.45317	1	1	NPM1(2)_T	0	1
ENSG00000279929.1		0.03904	0.921403	0.94337	0.225806451612903	0.20159151193634	NPM1(2)_T	0	0
ENSG00000234869.1	LINC02925	0.03897	0.829432	0.87488	0.870967741935484	0.787798408488064	NPM1(2)_T	0	0
ENSG00000235421.1		0.03897	0.913022	0.93697	0.258064516129032	0.218390804597701	NPM1(2)_T	0	0
ENSG00000270945.1	HSPE1P7	0.03892	0.841626	0.88402	0.709677419354839	0.619805481874447	NPM1(2)_T	0	0
ENSG00000185163.10	DDX51	0.03887	0.409887	0.5129	1	1	NPM1(2)_T	0	0
ENSG00000270846.1	MYG1P1	0.03886	0.804422	0.85522	0.935483870967742	0.898320070733864	NPM1(2)_T	0	0
ENSG00000255893.1		0.03884	0.730801	0.79652	1	0.992042440318302	NPM1(2)_T	0	0
ENSG00000048162.21	NOP16	0.0388	0.518479	0.61395	1	1	NPM1(2)_T	0	0
ENSG00000263439.1	MIR4753	0.0387	0.8717	0.90643	0.516129032258065	0.548187444739169	NPM1(2)_T	0	0
ENSG00000181929.13	PRKAG1	0.03869	0.268007	0.36715	1	1	NPM1(2)_T	0	0
ENSG00000107669.18	ATE1	0.03868	0.328447	0.4309	1	1	NPM1(2)_T	0	0
ENSG00000201737.1	RNU1-133P	0.03868	0.900616	0.92789	0.634408602150538	0.63395225464191	NPM1(2)_T	0	0
ENSG00000231890.8	DARS1-AS1	0.03862	0.670313	0.74719	1	1	NPM1(2)_T	0	0
ENSG00000282757.4	DUXB	0.03861	0.791647	0.84533	0.967741935483871	0.907161803713528	NPM1(2)_T	0	0
ENSG00000271895.2		0.03857	0.621369	0.70604	1	0.997347480106101	NPM1(2)_T	0	0
ENSG00000274822.1	MIR6762	0.03857	0.847956	0.88866	0.720430107526882	0.564102564102564	NPM1(2)_T	0	0
ENSG00000069869.16	NEDD4	0.03852	0.638081	0.72037	1	1	NPM1(2)_T	0	0
ENSG00000235700.1	CYCSP52	0.03852	0.798228	0.85065	0.978494623655914	0.913351016799293	NPM1(2)_T	0	0
ENSG00000176853.16	FAM91A1	0.03848	0.619029	0.70426	1	1	NPM1(2)_T	0	0
ENSG00000228677.1	TTC3-AS1	0.03844	0.776772	0.83367	0.946236559139785	0.890362511052166	NPM1(2)_T	0	0
ENSG00000121774.18	KHDRBS1	0.03837	0.241627	0.33835	1	1	NPM1(2)_T	0	0
ENSG00000132297.12	HHLA1	0.03837	0.933585	0.95232	0.204301075268817	0.174182139699381	NPM1(2)_T	0	0
ENSG00000136802.12	LRRC8A	0.03836	0.595592	0.68358	1	1	NPM1(2)_T	1	0
ENSG00000198822.10	GRM3	0.03834	0.899429	0.92708	0.451612903225806	0.489832007073386	NPM1(2)_T	0	0
ENSG00000109381.20	ELF2	0.03831	0.512723	0.60854	1	1	NPM1(2)_T	0	1
ENSG00000118903.6	BTF3P11	0.03831	0.840733	0.8834	0.698924731182796	0.6657824933687	NPM1(2)_T	0	0
ENSG00000267360.6		0.03821	0.819212	0.8668	0.78494623655914	0.737400530503979	NPM1(2)_T	0	0
ENSG00000161547.17	SRSF2	0.0382	0.369154	0.47252	1	1	NPM1(2)_T	0	0
ENSG00000227541.1	SFR1P1	0.03819	0.820003	0.86739	0.881720430107527	0.809018567639257	NPM1(2)_T	0	0
ENSG00000236397.3	DDX11L2	0.03818	0.787504	0.8423	1	0.999115826702034	NPM1(2)_T	0	0
ENSG00000162222.14	TTC9C	0.03816	0.581875	0.67172	1	1	NPM1(2)_T	0	0
ENSG00000200688.1		0.03814	0.866892	0.90274	0.666666666666667	0.578249336870027	NPM1(2)_T	0	0
ENSG00000128881.17	TTBK2	0.03812	0.436329	0.53809	1	1	NPM1(2)_T	0	0
ENSG00000153551.14	CMTM7	0.03808	0.562829	0.65454	1	1	NPM1(2)_T	0	0
ENSG00000249084.1		0.03805	0.846359	0.8877	0.903225806451613	0.787798408488064	NPM1(2)_T	0	0
ENSG00000014641.21	MDH1	0.038	0.384693	0.48826	1	1	NPM1(2)_T	0	0
ENSG00000279144.1		0.03799	0.762219	0.82235	0.967741935483871	0.931034482758621	NPM1(2)_T	0	0
ENSG00000065029.15	ZNF76	0.03797	0.387224	0.49069	1	1	NPM1(2)_T	0	1
ENSG00000272990.1		0.03794	0.740159	0.80448	1	0.994694960212202	NPM1(2)_T	0	0
ENSG00000183434.10	TFDP3	0.03792	0.928226	0.94856	0.247311827956989	0.173297966401415	NPM1(2)_T	0	1
ENSG00000200120.1		0.03789	0.816204	0.86438	0.913978494623656	0.851458885941645	NPM1(2)_T	0	0
ENSG00000126945.9	HNRNPH2	0.03788	0.432617	0.53462	1	1	NPM1(2)_T	0	0
ENSG00000228302.2		0.03788	0.587796	0.6767	1	0.999115826702034	NPM1(2)_T	0	0
ENSG00000134597.16	RBMX2	0.03786	0.367953	0.47131	1	1	NPM1(2)_T	0	0
ENSG00000221493.1	MIR320C1	0.03786	0.798843	0.85111	0.795698924731183	0.84526967285588	NPM1(2)_T	0	0
ENSG00000167088.11	SNRPD1	0.03783	0.416817	0.51937	1	1	NPM1(2)_T	0	0
ENSG00000256646.8		0.03776	0.841779	0.88412	0.720430107526882	0.668435013262599	NPM1(2)_T	0	0
ENSG00000120008.16	WDR11	0.03773	0.440878	0.54228	1	1	NPM1(2)_T	0	0
ENSG00000164776.10	PHKG1	0.03773	0.654794	0.73445	1	1	NPM1(2)_T	0	0
ENSG00000223973.2	PAFAH1B1P2	0.0377	0.816258	0.8644	0.860215053763441	0.868258178603006	NPM1(2)_T	0	0
ENSG00000112893.9	MAN2A1	0.03763	0.544501	0.63787	1	1	NPM1(2)_T	1	0
ENSG00000197837.3	H4C16	0.0376	0.739705	0.80415	1	0.997347480106101	NPM1(2)_T	0	0
ENSG00000224773.2	HSPA8P7	0.0376	0.778615	0.83515	0.978494623655914	0.922192749778957	NPM1(2)_T	0	0
ENSG00000253773.3	CFAP418-AS1	0.03755	0.746632	0.80978	1	0.976127320954907	NPM1(2)_T	0	0
ENSG00000179115.11	FARSA	0.03753	0.622417	0.70694	1	1	NPM1(2)_T	0	1
ENSG00000214016.3	RPSAP61	0.03751	0.709014	0.77901	1	0.983200707338638	NPM1(2)_T	0	0
ENSG00000229452.1	CPVL-AS1	0.03751	0.89124	0.92098	0.645161290322581	0.485411140583554	NPM1(2)_T	0	0
ENSG00000198700.10	IPO9	0.0375	0.337968	0.44068	1	1	NPM1(2)_T	0	0
ENSG00000242100.2	RPL9P32	0.03748	0.685076	0.75935	1	1	NPM1(2)_T	0	0
ENSG00000286760.1		0.03747	0.610792	0.69709	1	1	NPM1(2)_T	0	0
ENSG00000116459.11	ATP5PB	0.03744	0.320382	0.42258	1	1	NPM1(2)_T	0	0
ENSG00000228750.7	LINC01672	0.03744	0.901979	0.92896	0.301075268817204	0.263483642793988	NPM1(2)_T	0	0
ENSG00000125510.18	OPRL1	0.03741	0.728588	0.79486	1	0.99027409372237	NPM1(2)_T	0	0
ENSG00000160753.16	RUSC1	0.03734	0.497301	0.59455	1	1	NPM1(2)_T	0	0
ENSG00000241627.3	UBQLN4P1	0.03719	0.630845	0.7144	1	0.995579133510168	NPM1(2)_T	0	0
ENSG00000275014.1	RN7SL166P	0.03718	0.86766	0.90322	0.634408602150538	0.668435013262599	NPM1(2)_T	0	0
ENSG00000155506.18	LARP1	0.03715	0.444694	0.54598	1	1	NPM1(2)_T	0	1
ENSG00000086666.19	ZFAND6	0.03712	0.524049	0.61905	1	1	NPM1(2)_T	0	0
ENSG00000177425.11	PAWR	0.03708	0.850975	0.89087	1	0.998231653404067	NPM1(2)_T	0	1
ENSG00000163145.13	C1QTNF7	0.03707	0.851766	0.89144	0.806451612903226	0.802829354553492	NPM1(2)_T	0	0
ENSG00000175773.13	ZBTB44-DT	0.03703	0.709033	0.77901	1	1	NPM1(2)_T	0	0
ENSG00000264125.1		0.03701	0.847599	0.88847	0.655913978494624	0.613616268788683	NPM1(2)_T	0	0
ENSG00000203497.2	PDCD4-AS1	0.03697	0.504791	0.60167	1	1	NPM1(2)_T	0	0
ENSG00000230637.2		0.03691	0.757848	0.81875	1	0.973474801061008	NPM1(2)_T	0	0
ENSG00000268731.1		0.0369	0.831561	0.87651	0.913978494623656	0.825817860300619	NPM1(2)_T	0	0
ENSG00000270892.1		0.03686	0.926932	0.94759	0.279569892473118	0.3342175066313	NPM1(2)_T	0	0
ENSG00000112640.16	PPP2R5D	0.03685	0.34394	0.44682	1	1	NPM1(2)_T	0	0
ENSG00000159860.7	TCAF2P1	0.03677	0.802784	0.85398	0.967741935483871	0.945181255526083	NPM1(2)_T	0	0
ENSG00000196114.3	IFITM3P3	0.03677	0.759636	0.82017	0.946236559139785	0.970822281167109	NPM1(2)_T	0	0
ENSG00000207186.1	RNA5SP122	0.03677	0.86202	0.8992	0.580645161290323	0.600353669319187	NPM1(2)_T	0	0
ENSG00000181751.10	MACIR	0.03675	0.711442	0.7809	1	1	NPM1(2)_T	0	0
ENSG00000255139.2		0.03674	0.633047	0.71616	1	0.997347480106101	NPM1(2)_T	0	0
ENSG00000157542.11	KCNJ6	0.03671	0.904664	0.93085	0.763440860215054	0.739168877099912	NPM1(2)_T	0	0
ENSG00000260953.1		0.0367	0.751906	0.81397	1	0.980548187444739	NPM1(2)_T	0	0
ENSG00000253618.1	GRPEL2-AS1	0.03669	0.799883	0.85193	0.849462365591398	0.804597701149425	NPM1(2)_T	0	0
ENSG00000143845.15	ETNK2	0.03659	0.825693	0.8719	0.989247311827957	0.977011494252874	NPM1(2)_T	0	0
ENSG00000083896.13	YTHDC1	0.03655	0.568845	0.65995	1	1	NPM1(2)_T	0	0
ENSG00000074266.22	EED	0.03653	0.468499	0.56771	1	1	NPM1(2)_T	0	1
ENSG00000188613.7	NANOS1	0.03651	0.781186	0.83724	1	0.99027409372237	NPM1(2)_T	0	0
ENSG00000233040.2	FAM204BP	0.03648	0.810706	0.86012	0.946236559139785	0.958443854995579	NPM1(2)_T	0	0
ENSG00000268455.1		0.03643	0.899624	0.92715	0.397849462365591	0.362511052166225	NPM1(2)_T	0	0
ENSG00000117475.14	BLZF1	0.03642	0.509811	0.60606	1	1	NPM1(2)_T	0	1
ENSG00000248659.1	CARMIL2P1	0.03642	0.882791	0.91452	0.451612903225806	0.426171529619805	NPM1(2)_T	0	0
ENSG00000269825.1		0.03642	0.70865	0.77866	1	0.999115826702034	NPM1(2)_T	0	0
ENSG00000143702.16	CEP170	0.03639	0.467416	0.56671	1	1	NPM1(2)_T	0	0
ENSG00000229178.1		0.03631	0.770162	0.82826	0.946236559139785	0.940760389036251	NPM1(2)_T	0	0
ENSG00000173705.9	SUSD5	0.03628	0.732925	0.79845	1	0.993810786914235	NPM1(2)_T	1	0
ENSG00000244061.1		0.03628	0.811997	0.86103	0.838709677419355	0.794871794871795	NPM1(2)_T	0	0
ENSG00000213785.3	AKR1B1P3	0.03625	0.906583	0.93232	0.344086021505376	0.293545534924845	NPM1(2)_T	0	0
ENSG00000198064.13	NPIPB13	0.03624	0.763518	0.82336	1	0.999115826702034	NPM1(2)_T	0	0
ENSG00000235508.3	RPS2P7	0.03623	0.701443	0.77298	1	1	NPM1(2)_T	0	0
ENSG00000248256.1	OCIAD1-AS1	0.0362	0.700537	0.77226	1	0.988505747126437	NPM1(2)_T	0	0
ENSG00000238364.1	RNU7-140P	0.03614	0.755034	0.81654	1	0.978779840848806	NPM1(2)_T	0	0
ENSG00000277879.1		0.03607	0.74386	0.80744	1	0.999115826702034	NPM1(2)_T	0	0
ENSG00000260790.1	CDR2-DT	0.03602	0.761691	0.82192	0.989247311827957	0.960212201591512	NPM1(2)_T	0	0
ENSG00000232393.1	RPL5P6	0.03599	0.828702	0.87432	0.903225806451613	0.907161803713528	NPM1(2)_T	0	0
ENSG00000139540.12	SLC39A5	0.03597	0.724773	0.79181	1	0.988505747126437	NPM1(2)_T	0	0
ENSG00000214541.3	RPS4XP3	0.03585	0.761509	0.82179	1	0.999115826702034	NPM1(2)_T	0	0
ENSG00000236184.1	TCEA1P4	0.03582	0.770895	0.82882	0.978494623655914	0.962864721485411	NPM1(2)_T	0	0
ENSG00000186019.11	ZNF225-AS1	0.03579	0.627563	0.71154	1	0.998231653404067	NPM1(2)_T	0	0
ENSG00000248242.1		0.03575	0.914711	0.93835	0.376344086021505	0.294429708222812	NPM1(2)_T	0	0
ENSG00000215871.2		0.03566	0.855102	0.89393	0.645161290322581	0.619805481874447	NPM1(2)_T	0	0
ENSG00000181785.3	OR5AS1	0.03565	0.940845	0.95768	0.225806451612903	0.173297966401415	NPM1(2)_T	0	0
ENSG00000185946.16	RNPC3	0.03564	0.558258	0.65042	1	1	NPM1(2)_T	0	0
ENSG00000136143.16	SUCLA2	0.03556	0.433081	0.53506	1	1	NPM1(2)_T	0	0
ENSG00000138134.12	STAMBPL1	0.03556	0.648143	0.72896	1	1	NPM1(2)_T	0	0
ENSG00000147601.15	TERF1	0.03551	0.461855	0.56154	1	1	NPM1(2)_T	0	1
ENSG00000231848.1	KRTCAP2P1	0.03546	0.769779	0.82801	0.978494623655914	0.961096374889478	NPM1(2)_T	0	0
ENSG00000229939.1		0.03545	0.678485	0.75376	1	1	NPM1(2)_T	0	0
ENSG00000087088.20	BAX	0.03544	0.487329	0.58541	1	1	NPM1(2)_T	0	0
ENSG00000233888.2	MTCO2P17	0.03544	0.900384	0.92774	0.483870967741935	0.361626878868258	NPM1(2)_T	0	0
ENSG00000279573.1		0.03541	0.763636	0.82342	1	0.991158267020336	NPM1(2)_T	0	0
ENSG00000100395.15	L3MBTL2	0.03538	0.381117	0.48468	1	1	NPM1(2)_T	0	0
ENSG00000123975.5	CKS2	0.03535	0.68465	0.75895	1	1	NPM1(2)_T	0	0
ENSG00000116199.12	FAM20B	0.03531	0.477354	0.57599	1	1	NPM1(2)_T	1	0
ENSG00000127616.19	SMARCA4	0.03531	0.364012	0.46734	1	1	NPM1(2)_T	0	1
ENSG00000130758.8	MAP3K10	0.03531	0.563161	0.6548	1	1	NPM1(2)_T	0	1
ENSG00000264028.2	RN7SL744P	0.03526	0.894766	0.92365	0.387096774193548	0.340406719717065	NPM1(2)_T	0	0
ENSG00000187713.7	TMEM203	0.03525	0.503008	0.59997	1	1	NPM1(2)_T	0	0
ENSG00000116754.13	SRSF11	0.03524	0.563371	0.65501	1	1	NPM1(2)_T	0	0
ENSG00000067955.15	CBFB	0.03523	0.43302	0.535	1	1	NPM1(2)_T	0	1
ENSG00000287548.1		0.03519	0.776584	0.83358	0.935483870967742	0.907161803713528	NPM1(2)_T	0	0
ENSG00000260774.1		0.03518	0.665681	0.7435	1	0.999115826702034	NPM1(2)_T	0	0
ENSG00000199806.1	RNA5SP491	0.03512	0.881688	0.91376	0.591397849462366	0.489832007073386	NPM1(2)_T	0	0
ENSG00000217733.2	CCT7P1	0.0351	0.846612	0.88783	0.795698924731183	0.806366047745358	NPM1(2)_T	0	0
ENSG00000244649.5	LINC02086	0.03504	0.904864	0.93099	0.78494623655914	0.804597701149425	NPM1(2)_T	0	0
ENSG00000004777.18	ARHGAP33	0.03494	0.619364	0.70453	1	1	NPM1(2)_T	0	0
ENSG00000208036.1	MIR106B	0.03493	0.775542	0.8327	0.946236559139785	0.938992042440318	NPM1(2)_T	0	0
ENSG00000240322.3	RN7SL481P	0.0349	0.757343	0.81834	1	0.99027409372237	NPM1(2)_T	0	0
ENSG00000243661.1	WBP1LP1	0.03486	0.907939	0.93334	0.333333333333333	0.367816091954023	NPM1(2)_T	0	0
ENSG00000168286.3	THAP11	0.03484	0.493872	0.59155	1	1	NPM1(2)_T	0	1
ENSG00000258651.1	SEC23A-AS1	0.03478	0.87154	0.90629	0.526881720430108	0.488063660477454	NPM1(2)_T	0	0
ENSG00000214875.2	MED28P1	0.03477	0.796782	0.84944	0.989247311827957	0.931918656056587	NPM1(2)_T	0	0
ENSG00000260279.4		0.03473	0.668847	0.746	1	1	NPM1(2)_T	0	0
ENSG00000197045.13	GMFB	0.0347	0.588746	0.6775	1	1	NPM1(2)_T	0	0
ENSG00000252887.1	RNU6-430P	0.03469	0.882705	0.91445	0.688172043010753	0.626878868258179	NPM1(2)_T	0	0
ENSG00000139684.15	ESD	0.03456	0.426652	0.52868	1	1	NPM1(2)_T	0	0
ENSG00000085231.14	AK6	0.03448	0.585304	0.67475	1	1	NPM1(2)_T	0	0
ENSG00000147485.13	PXDNL	0.03446	0.786991	0.84191	0.989247311827957	0.966401414677277	NPM1(2)_T	0	0
ENSG00000234185.2		0.0344	0.744132	0.80769	1	0.994694960212202	NPM1(2)_T	0	0
ENSG00000179774.9	ATOH7	0.03439	0.847924	0.88866	0.720430107526882	0.729442970822281	NPM1(2)_T	0	1
ENSG00000240591.2		0.03434	0.680233	0.75517	1	0.998231653404067	NPM1(2)_T	0	0
ENSG00000243265.1	RPL23AP55	0.03428	0.803294	0.85438	0.924731182795699	0.916003536693192	NPM1(2)_T	0	0
ENSG00000234129.8	HCCS-DT	0.03426	0.621952	0.70657	1	0.997347480106101	NPM1(2)_T	0	0
ENSG00000211818.1	TRAV39	0.03425	0.86952	0.90475	0.870967741935484	0.748894783377542	NPM1(2)_T	0	0
ENSG00000269365.2		0.03416	0.818578	0.86634	0.956989247311828	0.917771883289125	NPM1(2)_T	0	0
ENSG00000223668.1	EEF1A1P24	0.03408	0.727081	0.79374	1	1	NPM1(2)_T	0	0
ENSG00000102900.13	NUP93	0.03407	0.2912	0.39199	1	1	NPM1(2)_T	0	0
ENSG00000134056.12	MRPS36	0.03407	0.468344	0.56759	1	1	NPM1(2)_T	0	0
ENSG00000251991.1	RNU7-49P	0.03407	0.772088	0.82976	0.989247311827957	0.976127320954907	NPM1(2)_T	0	0
ENSG00000130695.16	CEP85	0.03405	0.396015	0.49944	1	1	NPM1(2)_T	0	0
ENSG00000236542.1	MED28P7	0.03404	0.846483	0.88774	0.774193548387097	0.656940760389036	NPM1(2)_T	0	0
ENSG00000127311.10	HELB	0.03402	0.668293	0.74556	1	1	NPM1(2)_T	0	0
ENSG00000213235.3	EEF1A1P16	0.03398	0.74512	0.80848	1	0.999115826702034	NPM1(2)_T	0	0
ENSG00000224034.1	LINC02561	0.03397	0.789937	0.84411	0.989247311827957	0.974358974358974	NPM1(2)_T	0	0
ENSG00000244184.1	PELP1-DT	0.03396	0.769233	0.82762	0.924731182795699	0.894783377541998	NPM1(2)_T	0	0
ENSG00000254236.1		0.03396	0.84425	0.88597	0.827956989247312	0.780725022104332	NPM1(2)_T	0	0
ENSG00000264349.1	MIR4258	0.03395	0.749562	0.81217	0.967741935483871	0.954022988505747	NPM1(2)_T	0	0
ENSG00000228834.1	ATP5MFP2	0.0339	0.740142	0.80448	0.989247311827957	0.985853227232538	NPM1(2)_T	0	0
ENSG00000228293.1	IDH3B-DT	0.03386	0.838687	0.88169	0.849462365591398	0.81078691423519	NPM1(2)_T	0	0
ENSG00000088970.16	KIZ	0.03381	0.52324	0.61832	1	1	NPM1(2)_T	0	0
ENSG00000128872.10	TMOD2	0.03374	0.758982	0.81967	1	0.999115826702034	NPM1(2)_T	0	0
ENSG00000143418.20	CERS2	0.03374	0.376246	0.47972	1	1	NPM1(2)_T	0	1
ENSG00000224764.1		0.03374	0.856154	0.89477	0.731182795698925	0.657824933687003	NPM1(2)_T	0	0
ENSG00000236159.1		0.03373	0.91556	0.93902	0.462365591397849	0.396109637488948	NPM1(2)_T	0	0
ENSG00000122140.11	MRPS2	0.03368	0.531499	0.62633	1	1	NPM1(2)_T	0	0
ENSG00000108344.15	PSMD3	0.03365	0.30749	0.40913	1	1	NPM1(2)_T	0	0
ENSG00000147383.11	NSDHL	0.03361	0.437345	0.539	1	1	NPM1(2)_T	0	0
ENSG00000261407.2		0.0336	0.853084	0.89235	0.774193548387097	0.690539345711759	NPM1(2)_T	0	0
ENSG00000181109.3	OR52P1	0.03354	0.840498	0.88324	0.913978494623656	0.844385499557913	NPM1(2)_T	0	0
ENSG00000271983.1		0.03354	0.860251	0.89791	0.935483870967742	0.848806366047745	NPM1(2)_T	0	0
ENSG00000184508.12	HDDC3	0.03347	0.605554	0.69255	1	1	NPM1(2)_T	0	0
ENSG00000259422.1		0.0334	0.82287	0.86948	0.903225806451613	0.86737400530504	NPM1(2)_T	0	0
ENSG00000178397.13	FAM220A	0.03338	0.57016	0.66116	1	1	NPM1(2)_T	0	0
ENSG00000138668.19	HNRNPD	0.03328	0.309985	0.41171	1	1	NPM1(2)_T	0	1
ENSG00000134709.12	HOOK1	0.03327	0.839266	0.8822	0.989247311827957	0.991158267020336	NPM1(2)_T	0	0
ENSG00000183520.12	UTP11	0.03322	0.405031	0.50827	1	1	NPM1(2)_T	0	0
ENSG00000177191.2	B3GNT8	0.03317	0.74538	0.80869	1	1	NPM1(2)_T	0	0
ENSG00000226645.1	BUD13-DT	0.03317	0.847662	0.88849	0.720430107526882	0.691423519009726	NPM1(2)_T	0	0
ENSG00000284985.1		0.03316	0.876001	0.90971	0.483870967741935	0.469496021220159	NPM1(2)_T	0	0
ENSG00000020129.16	NCDN	0.03314	0.665379	0.74324	1	1	NPM1(2)_T	0	0
ENSG00000032219.19	ARID4A	0.03313	0.638901	0.72109	1	1	NPM1(2)_T	0	1
ENSG00000156097.12	GPR61	0.03305	0.726201	0.79305	1	0.997347480106101	NPM1(2)_T	0	0
ENSG00000237938.5		0.03304	0.736224	0.80108	1	0.999115826702034	NPM1(2)_T	0	0
ENSG00000270174.1		0.03302	0.814637	0.86316	0.978494623655914	0.927497789566755	NPM1(2)_T	0	0
ENSG00000189320.9	FAM180A	0.03301	0.931356	0.95093	0.268817204301075	0.200707338638373	NPM1(2)_T	0	0
ENSG00000160294.11	MCM3AP	0.033	0.479571	0.57806	1	1	NPM1(2)_T	0	0
ENSG00000165724.6	ZMYND19	0.03299	0.553217	0.64584	1	1	NPM1(2)_T	0	0
ENSG00000260526.1	AP1AR-DT	0.03296	0.688894	0.76251	1	0.999115826702034	NPM1(2)_T	0	0
ENSG00000264739.1		0.0329	0.814896	0.86337	0.935483870967742	0.934571175950486	NPM1(2)_T	0	0
ENSG00000258441.1	LINC00641	0.03283	0.690869	0.76423	1	1	NPM1(2)_T	0	0
ENSG00000177239.15	MAN1B1	0.03276	0.423463	0.52572	1	1	NPM1(2)_T	0	0
ENSG00000173272.16	MZT2A	0.03275	0.607456	0.69425	1	1	NPM1(2)_T	0	0
ENSG00000254450.1	ALG9-IT1	0.03274	0.863673	0.90038	0.720430107526882	0.675508399646331	NPM1(2)_T	0	0
ENSG00000243227.3	RN7SL55P	0.03273	0.873959	0.908	0.709677419354839	0.666666666666667	NPM1(2)_T	0	0
ENSG00000279466.1		0.03268	0.933585	0.95232	0.279569892473118	0.183023872679045	NPM1(2)_T	0	0
ENSG00000227583.1	RPS3AP37	0.03267	0.850105	0.89018	0.870967741935484	0.780725022104332	NPM1(2)_T	0	0
ENSG00000130511.16	SSBP4	0.03266	0.576855	0.66732	1	1	NPM1(2)_T	0	1
ENSG00000106588.12	PSMA2	0.03265	0.737427	0.80211	1	1	NPM1(2)_T	0	0
ENSG00000186871.7	ERCC6L	0.03265	0.75119	0.81339	1	0.997347480106101	NPM1(2)_T	0	0
ENSG00000200525.1	RNU6-1209P	0.0326	0.802146	0.85366	0.913978494623656	0.871794871794872	NPM1(2)_T	0	0
ENSG00000129993.15	CBFA2T3	0.03255	0.669177	0.74624	1	1	NPM1(2)_T	0	1
ENSG00000253708.1		0.03255	0.789927	0.84411	0.946236559139785	0.95579133510168	NPM1(2)_T	0	0
ENSG00000175166.17	PSMD2	0.03253	0.378365	0.48194	1	1	NPM1(2)_T	0	0
ENSG00000168710.18	AHCYL1	0.03252	0.540372	0.63423	1	1	NPM1(2)_T	0	0
ENSG00000241678.1	RPL21P94	0.03252	0.833635	0.87801	0.881720430107527	0.864721485411141	NPM1(2)_T	0	0
ENSG00000180385.8	EMC3-AS1	0.03251	0.620427	0.70523	1	1	NPM1(2)_T	0	0
ENSG00000168566.13	SNRNP48	0.0325	0.43392	0.53583	1	1	NPM1(2)_T	0	0
ENSG00000134107.5	BHLHE40	0.03249	0.787913	0.84246	1	1	NPM1(2)_T	0	1
ENSG00000165264.11	NDUFB6	0.03248	0.535982	0.63023	1	1	NPM1(2)_T	0	0
ENSG00000248521.1		0.03241	0.891145	0.92095	0.731182795698925	0.566755083996463	NPM1(2)_T	0	0
ENSG00000239617.1	RPL32P27	0.0324	0.873155	0.90744	0.623655913978495	0.588859416445623	NPM1(2)_T	0	0
ENSG00000111261.14	MANSC1	0.03239	0.80422	0.85511	1	0.999115826702034	NPM1(2)_T	0	0
ENSG00000050748.18	MAPK9	0.03234	0.360506	0.46361	1	1	NPM1(2)_T	0	1
ENSG00000054219.11	LY75	0.03233	0.619861	0.70493	1	1	NPM1(2)_T	1	0
ENSG00000112031.16	MTRF1L	0.0323	0.539182	0.63314	1	1	NPM1(2)_T	0	0
ENSG00000140199.13	SLC12A6	0.03229	0.574484	0.66527	1	1	NPM1(2)_T	1	0
ENSG00000104852.15	SNRNP70	0.03224	0.511311	0.60728	1	1	NPM1(2)_T	0	0
ENSG00000273432.1		0.03222	0.690514	0.76388	0.989247311827957	0.985853227232538	NPM1(2)_T	0	0
ENSG00000286715.1		0.03218	0.816316	0.86443	1	0.972590627763042	NPM1(2)_T	0	0
ENSG00000185681.13	MORN5	0.0321	0.918664	0.94127	0.397849462365591	0.340406719717065	NPM1(2)_T	0	0
ENSG00000202470.1		0.03202	0.870716	0.90562	0.720430107526882	0.690539345711759	NPM1(2)_T	0	0
ENSG00000160183.17	TMPRSS3	0.03197	0.864088	0.90075	0.935483870967742	0.93368700265252	NPM1(2)_T	0	0
ENSG00000130985.17	UBA1	0.03196	0.413232	0.51589	1	1	NPM1(2)_T	1	0
ENSG00000257985.1		0.03196	0.876369	0.90996	0.645161290322581	0.6657824933687	NPM1(2)_T	0	0
ENSG00000236285.1	NPM1P8	0.03189	0.838195	0.88139	0.924731182795699	0.865605658709107	NPM1(2)_T	0	0
ENSG00000276188.1		0.03176	0.726632	0.79336	0.978494623655914	0.986737400530504	NPM1(2)_T	0	0
ENSG00000273402.1		0.03173	0.740751	0.80493	1	0.984969053934571	NPM1(2)_T	0	0
ENSG00000134258.17	VTCN1	0.0317	0.914486	0.93819	0.462365591397849	0.38815207780725	NPM1(2)_T	0	0
ENSG00000267590.1	NDUFA3P1	0.0317	0.786034	0.84125	0.967741935483871	0.938107869142352	NPM1(2)_T	0	0
ENSG00000270863.1	DDX55P1	0.03168	0.833836	0.8782	0.956989247311828	0.900972590627763	NPM1(2)_T	0	0
ENSG00000167325.15	RRM1	0.03166	0.639416	0.72147	1	1	NPM1(2)_T	0	0
ENSG00000230793.1	SMARCE1P5	0.03166	0.753245	0.81503	1	0.979664014146773	NPM1(2)_T	0	0
ENSG00000237979.1	DNAJB12P1	0.03166	0.901604	0.92865	0.526881720430108	0.420866489832007	NPM1(2)_T	0	0
ENSG00000239382.10	ALKBH6	0.03164	0.60724	0.69406	1	1	NPM1(2)_T	0	0
ENSG00000257119.1	EEF1B2P4	0.03162	0.880717	0.91313	0.559139784946237	0.612732095490716	NPM1(2)_T	0	0
ENSG00000244625.7	MIATNB	0.0316	0.583905	0.67348	1	1	NPM1(2)_T	0	0
ENSG00000186136.1	TAS2R42	0.03158	0.880214	0.91277	0.709677419354839	0.604774535809019	NPM1(2)_T	0	0
ENSG00000104331.9	BPNT2	0.03157	0.511483	0.60745	1	1	NPM1(2)_T	0	0
ENSG00000205544.4	TMEM256	0.03156	0.660558	0.7392	1	1	NPM1(2)_T	0	0
ENSG00000223138.1	RNA5SP450	0.03154	0.836062	0.87974	0.946236559139785	0.958443854995579	NPM1(2)_T	0	0
ENSG00000100519.12	PSMC6	0.03153	0.491944	0.58976	1	1	NPM1(2)_T	0	0
ENSG00000225439.3	BOLA3-DT	0.03152	0.73882	0.80333	1	0.999115826702034	NPM1(2)_T	0	0
ENSG00000267496.4	FAM215A	0.03152	0.851022	0.8909	0.870967741935484	0.850574712643678	NPM1(2)_T	0	0
ENSG00000100353.18	EIF3D	0.03151	0.424083	0.52636	1	1	NPM1(2)_T	0	0
ENSG00000273951.1		0.03151	0.790955	0.8448	1	0.999115826702034	NPM1(2)_T	0	0
ENSG00000265289.1		0.03147	0.868913	0.90428	0.666666666666667	0.580017683465959	NPM1(2)_T	0	0
ENSG00000038002.9	AGA	0.03144	0.53689	0.63114	1	1	NPM1(2)_T	0	0
ENSG00000261115.6	TMEM178B	0.03144	0.830146	0.87538	0.967741935483871	0.916003536693192	NPM1(2)_T	0	0
ENSG00000231466.2		0.03142	0.727555	0.79411	1	0.994694960212202	NPM1(2)_T	0	0
ENSG00000277253.1	CICP28	0.03142	0.899812	0.92723	0.376344086021505	0.387267904509284	NPM1(2)_T	0	0
ENSG00000250030.2		0.03141	0.795543	0.84829	0.967741935483871	0.927497789566755	NPM1(2)_T	0	0
ENSG00000172426.16	RSPH9	0.0314	0.714137	0.78301	1	0.999115826702034	NPM1(2)_T	0	0
ENSG00000185808.14	PIGP	0.0314	0.583984	0.67353	1	1	NPM1(2)_T	0	0
ENSG00000276417.1		0.0314	0.875202	0.90907	0.709677419354839	0.648099027409372	NPM1(2)_T	0	0
ENSG00000276702.1		0.03137	0.878161	0.91125	0.795698924731183	0.659593280282935	NPM1(2)_T	0	0
ENSG00000279520.1		0.03134	0.753537	0.81528	1	1	NPM1(2)_T	0	0
ENSG00000175073.8	VCPIP1	0.03133	0.674172	0.75023	1	1	NPM1(2)_T	0	0
ENSG00000188554.15	NBR1	0.03131	0.598882	0.68636	1	1	NPM1(2)_T	0	0
ENSG00000259516.2	ANP32AP1	0.03127	0.733762	0.79912	1	0.992926613616269	NPM1(2)_T	0	0
ENSG00000124333.16	VAMP7	0.03124	0.492382	0.59011	1	1	NPM1(2)_T	0	0
ENSG00000132341.12	RAN	0.03118	0.47301	0.57185	1	1	NPM1(2)_T	0	0
ENSG00000198846.6	TOX	0.03115	0.798047	0.85052	1	1	NPM1(2)_T	0	1
ENSG00000242262.1	RPL15P7	0.03115	0.72981	0.79579	1	1	NPM1(2)_T	0	0
ENSG00000130939.20	UBE4B	0.03112	0.356929	0.45998	1	1	NPM1(2)_T	0	0
ENSG00000233236.1	LINC02573	0.03107	0.879856	0.91252	1	0.916003536693192	NPM1(2)_T	0	0
ENSG00000197258.5	EIF4BP6	0.03106	0.622362	0.70691	1	1	NPM1(2)_T	0	0
ENSG00000152193.8	OBI1	0.03105	0.682764	0.75734	1	1	NPM1(2)_T	0	1
ENSG00000116221.15	MRPL37	0.03103	0.517867	0.61333	1	1	NPM1(2)_T	0	0
ENSG00000235670.1	RPL21P40	0.03103	0.871975	0.90659	0.688172043010753	0.697612732095491	NPM1(2)_T	0	0
ENSG00000172172.8	MRPL13	0.03098	0.568076	0.65925	1	1	NPM1(2)_T	0	0
ENSG00000100784.12	RPS6KA5	0.03097	0.670392	0.7472	1	1	NPM1(2)_T	0	1
ENSG00000117614.10	SYF2	0.03089	0.601631	0.6888	1	1	NPM1(2)_T	0	0
ENSG00000259514.1		0.03089	0.928585	0.94876	0.268817204301075	0.358974358974359	NPM1(2)_T	0	0
ENSG00000218018.3	RBM38-AS1	0.03084	0.741286	0.80531	1	1	NPM1(2)_T	0	0
ENSG00000243364.8	EFNA4	0.03077	0.718344	0.7866	1	0.999115826702034	NPM1(2)_T	1	0
ENSG00000145975.15	FAM217A	0.03076	0.799843	0.85192	1	0.989389920424403	NPM1(2)_T	0	0
ENSG00000103018.17	CYB5B	0.03073	0.610368	0.69675	1	1	NPM1(2)_T	0	0
ENSG00000288582.2		0.03073	0.944225	0.95991	0.182795698924731	0.169761273209549	NPM1(2)_T	0	0
ENSG00000213051.3	RPL5P5	0.03069	0.753887	0.81552	1	0.998231653404067	NPM1(2)_T	0	0
ENSG00000102466.16	FGF14	0.03068	0.918338	0.94103	0.623655913978495	0.495137046861185	NPM1(2)_T	0	0
ENSG00000102699.6	PARP4	0.03065	0.59648	0.68436	1	1	NPM1(2)_T	0	0
ENSG00000287807.1		0.03064	0.88188	0.91384	0.645161290322581	0.610963748894783	NPM1(2)_T	0	0
ENSG00000131931.8	THAP1	0.03063	0.492862	0.5906	1	1	NPM1(2)_T	0	1
ENSG00000091409.15	ITGA6	0.03062	0.781284	0.83728	1	1	NPM1(2)_T	1	0
ENSG00000279089.1		0.03061	0.659544	0.73837	1	0.999115826702034	NPM1(2)_T	0	0
ENSG00000129562.11	DAD1	0.0306	0.638503	0.7207	1	1	NPM1(2)_T	0	0
ENSG00000227694.1	RPL23AP74	0.0306	0.9333	0.95215	0.32258064516129	0.377541998231653	NPM1(2)_T	0	0
ENSG00000236913.1	RPS13P3	0.0306	0.847342	0.88833	0.78494623655914	0.800176834659593	NPM1(2)_T	0	0
ENSG00000267768.1		0.03057	0.915896	0.93928	0.397849462365591	0.366931918656057	NPM1(2)_T	0	0
ENSG00000109107.14	ALDOC	0.03056	0.766129	0.82538	1	0.999115826702034	NPM1(2)_T	0	0
ENSG00000130726.12	TRIM28	0.03055	0.499949	0.59706	1	1	NPM1(2)_T	0	1
ENSG00000102977.17	ACD	0.03052	0.579978	0.67017	1	1	NPM1(2)_T	0	0
ENSG00000021776.11	AQR	0.0305	0.481345	0.57983	1	1	NPM1(2)_T	0	0
ENSG00000126001.16	CEP250	0.03048	0.519677	0.61506	1	1	NPM1(2)_T	0	0
ENSG00000150753.12	CCT5	0.03046	0.533243	0.62781	1	1	NPM1(2)_T	0	0
ENSG00000127083.7	OMD	0.03045	0.868054	0.90359	0.89247311827957	0.866489832007073	NPM1(2)_T	0	0
ENSG00000286657.1		0.03043	0.915985	0.93932	0.32258064516129	0.303271441202476	NPM1(2)_T	0	0
ENSG00000152213.4	ARL11	0.03041	0.699538	0.77137	1	1	NPM1(2)_T	0	0
ENSG00000185049.16	NELFA	0.03039	0.420348	0.52269	1	1	NPM1(2)_T	0	0
ENSG00000250756.1		0.03034	0.953513	0.96644	0.129032258064516	0.170645446507515	NPM1(2)_T	0	0
ENSG00000242612.7	DECR2	0.03031	0.61656	0.70211	1	1	NPM1(2)_T	0	0
ENSG00000168418.7	KCNG4	0.03027	0.918556	0.94119	0.301075268817204	0.296198054818744	NPM1(2)_T	0	0
ENSG00000130810.20	PPAN	0.03026	0.677253	0.75269	1	1	NPM1(2)_T	0	0
ENSG00000267703.1		0.03026	0.872877	0.90724	0.774193548387097	0.757736516357206	NPM1(2)_T	0	0
ENSG00000006634.8	DBF4	0.03024	0.69955	0.77137	1	1	NPM1(2)_T	0	0
ENSG00000231063.1	RPL6P6	0.03018	0.834485	0.87861	1	0.935455349248453	NPM1(2)_T	0	0
ENSG00000137413.16	TAF8	0.03017	0.455804	0.55585	1	1	NPM1(2)_T	0	1
ENSG00000234022.1		0.03016	0.892552	0.92189	0.580645161290323	0.492484526967286	NPM1(2)_T	0	0
ENSG00000166569.8	CPLX4	0.03012	0.915926	0.93929	0.365591397849462	0.398762157382847	NPM1(2)_T	0	0
ENSG00000253667.2		0.03012	0.789564	0.84391	1	0.997347480106101	NPM1(2)_T	0	0
ENSG00000236115.1		0.03011	0.881129	0.91327	0.612903225806452	0.631299734748011	NPM1(2)_T	0	0
ENSG00000241785.3	RN7SL390P	0.03007	0.908109	0.93342	0.43010752688172	0.442086648983201	NPM1(2)_T	0	0
ENSG00000257809.1	MYL6B-AS1	0.03005	0.805834	0.85645	0.967741935483871	0.952254641909814	NPM1(2)_T	0	0
ENSG00000084112.15	SSH1	0.03003	0.58754	0.67649	1	1	NPM1(2)_T	0	1
ENSG00000100068.13	LRP5L	0.03003	0.730144	0.79604	1	1	NPM1(2)_T	0	0
ENSG00000169220.18	RGS14	0.02999	0.695073	0.76767	1	1	NPM1(2)_T	0	0
ENSG00000277840.1		0.02999	0.790642	0.84465	1	0.974358974358974	NPM1(2)_T	0	0
ENSG00000170604.5	IRF2BP1	0.0299	0.604336	0.69141	1	1	NPM1(2)_T	0	1
ENSG00000274507.1		0.02982	0.857375	0.89579	0.752688172043011	0.755968169761273	NPM1(2)_T	0	0
ENSG00000200502.1		0.02976	0.787368	0.84219	1	0.99027409372237	NPM1(2)_T	0	0
ENSG00000258045.2		0.02973	0.828726	0.87432	0.924731182795699	0.870910698496905	NPM1(2)_T	0	0
ENSG00000260012.1		0.02971	0.860728	0.89824	0.870967741935484	0.839080459770115	NPM1(2)_T	0	0
ENSG00000166169.17	POLL	0.02967	0.546587	0.63978	1	1	NPM1(2)_T	0	1
ENSG00000134684.11	YARS1	0.02965	0.474282	0.57309	1	1	NPM1(2)_T	0	0
ENSG00000223735.1	OR51B3P	0.02963	0.940318	0.95734	0.408602150537634	0.267020335985853	NPM1(2)_T	0	0
ENSG00000226396.1		0.02963	0.70683	0.77719	1	1	NPM1(2)_T	0	0
ENSG00000239883.8	PARGP1	0.02963	0.591278	0.67972	1	1	NPM1(2)_T	0	0
ENSG00000278549.1	MIR6736	0.02962	0.920948	0.94306	0.311827956989247	0.26790450928382	NPM1(2)_T	0	0
ENSG00000272037.1		0.02959	0.769334	0.82771	1	0.992926613616269	NPM1(2)_T	0	0
ENSG00000139372.15	TDG	0.02956	0.517134	0.61266	1	1	NPM1(2)_T	0	1
ENSG00000206969.1	RNU6-1316P	0.02955	0.881732	0.91377	0.763440860215054	0.726790450928382	NPM1(2)_T	0	0
ENSG00000148677.7	ANKRD1	0.02952	0.907247	0.93289	0.505376344086022	0.553492484526967	NPM1(2)_T	0	0
ENSG00000260647.1		0.02951	0.761443	0.82174	0.989247311827957	0.981432360742706	NPM1(2)_T	0	0
ENSG00000106144.20	CASP2	0.02946	0.636884	0.71939	1	1	NPM1(2)_T	0	0
ENSG00000217612.2		0.02937	0.884561	0.91588	0.655913978494624	0.618921308576481	NPM1(2)_T	0	0
ENSG00000244691.1	RPL10AP1	0.02936	0.789643	0.84398	1	0.980548187444739	NPM1(2)_T	0	0
ENSG00000136522.14	MRPL47	0.02932	0.506459	0.60316	1	1	NPM1(2)_T	0	0
ENSG00000152520.14	PAN3	0.02932	0.632126	0.7155	1	1	NPM1(2)_T	0	0
ENSG00000122482.21	ZNF644	0.02929	0.679138	0.75416	1	1	NPM1(2)_T	0	1
ENSG00000242135.2	RPL17P2	0.02925	0.935237	0.95356	0.279569892473118	0.318302387267904	NPM1(2)_T	0	0
ENSG00000225094.3	SETP20	0.02924	0.757702	0.81865	1	0.98762157382847	NPM1(2)_T	0	0
ENSG00000101542.10	CDH20	0.02923	0.923393	0.94494	0.473118279569892	0.699381078691424	NPM1(2)_T	0	0
ENSG00000270434.1		0.02918	0.925526	0.94661	0.301075268817204	0.236958443854996	NPM1(2)_T	0	0
ENSG00000258452.1	HMGN2P2	0.02916	0.894759	0.92365	0.473118279569892	0.534040671971706	NPM1(2)_T	0	0
ENSG00000006194.10	ZNF263	0.02915	0.440638	0.54207	1	1	NPM1(2)_T	0	1
ENSG00000185189.18	NRBP2	0.02909	0.797414	0.84999	1	0.999115826702034	NPM1(2)_T	0	0
ENSG00000162614.19	NEXN	0.02905	0.8229	0.86948	1	1	NPM1(2)_T	0	0
ENSG00000188312.14	CENPP	0.02905	0.582835	0.67253	1	1	NPM1(2)_T	0	0
ENSG00000232382.2	OR5K1	0.02903	0.933671	0.95233	0.333333333333333	0.24580017683466	NPM1(2)_T	0	0
ENSG00000262265.2		0.02903	0.80931	0.8591	1	0.997347480106101	NPM1(2)_T	0	0
ENSG00000279474.1		0.02902	0.871521	0.90629	0.903225806451613	0.85499557913351	NPM1(2)_T	0	0
ENSG00000105438.9	KDELR1	0.029	0.524856	0.61991	1	1	NPM1(2)_T	0	0
ENSG00000279799.1		0.029	0.723471	0.7907	1	1	NPM1(2)_T	0	0
ENSG00000196504.19	PRPF40A	0.02894	0.543855	0.63727	1	1	NPM1(2)_T	0	0
ENSG00000224637.1	PDSS1P2	0.02891	0.898532	0.92659	0.526881720430108	0.519893899204244	NPM1(2)_T	0	0
ENSG00000064763.11	FAR2	0.0289	0.738314	0.80285	1	1	NPM1(2)_T	0	0
ENSG00000115685.15	PPP1R7	0.02884	0.492301	0.59004	1	1	NPM1(2)_T	0	0
ENSG00000133393.13	CEP20	0.02883	0.475717	0.57437	1	1	NPM1(2)_T	0	0
ENSG00000271749.1		0.02883	0.867574	0.90317	0.827956989247312	0.737400530503979	NPM1(2)_T	0	0
ENSG00000198276.16	UCKL1	0.0288	0.444453	0.54578	1	1	NPM1(2)_T	0	0
ENSG00000234645.3	YWHAEP5	0.02878	0.757983	0.81885	0.989247311827957	0.99027409372237	NPM1(2)_T	0	0
ENSG00000205643.11	CDPF1	0.02871	0.656177	0.73552	1	1	NPM1(2)_T	0	0
ENSG00000164162.14	ANAPC10	0.02866	0.594539	0.68253	1	1	NPM1(2)_T	0	0
ENSG00000066827.16	ZFAT	0.02865	0.70617	0.77666	1	1	NPM1(2)_T	0	1
ENSG00000234851.4	RPL23AP42	0.02863	0.815662	0.86401	0.989247311827957	0.95579133510168	NPM1(2)_T	0	0
ENSG00000166763.8	STRCP1	0.0286	0.849496	0.88982	0.967741935483871	0.94606542882405	NPM1(2)_T	0	0
ENSG00000068489.13	PRR11	0.02855	0.692528	0.76558	1	1	NPM1(2)_T	0	0
ENSG00000141456.16	PELP1	0.02854	0.522753	0.61799	1	1	NPM1(2)_T	0	0
ENSG00000234353.2		0.02852	0.777706	0.83443	1	0.984969053934571	NPM1(2)_T	0	0
ENSG00000207417.1		0.0285	0.931429	0.95094	0.279569892473118	0.259062776304156	NPM1(2)_T	0	0
ENSG00000104823.9	ECH1	0.02846	0.600111	0.6875	1	1	NPM1(2)_T	0	0
ENSG00000204316.13	MRPL38	0.0284	0.640118	0.72207	1	0.999115826702034	NPM1(2)_T	0	0
ENSG00000154258.17	ABCA9	0.02838	0.879171	0.91202	0.989247311827957	0.976127320954907	NPM1(2)_T	0	0
ENSG00000213619.11	NDUFS3	0.02838	0.487348	0.58541	1	1	NPM1(2)_T	0	0
ENSG00000261664.5	TTC39A-AS1	0.02838	0.949536	0.96346	0.258064516129032	0.236074270557029	NPM1(2)_T	0	0
ENSG00000268744.1		0.02835	0.848008	0.88866	0.827956989247312	0.793103448275862	NPM1(2)_T	0	0
ENSG00000177096.9	PHETA2	0.02831	0.75985	0.8203	1	0.999115826702034	NPM1(2)_T	0	0
ENSG00000172940.13	SLC22A13	0.0283	0.811119	0.86045	1	0.982316534040672	NPM1(2)_T	0	0
ENSG00000224905.7		0.0283	0.847477	0.8884	0.913978494623656	0.946949602122016	NPM1(2)_T	0	0
ENSG00000174652.19	ZNF266	0.02825	0.679084	0.75416	1	1	NPM1(2)_T	0	1
ENSG00000188529.15	SRSF10	0.02821	0.666904	0.74459	1	1	NPM1(2)_T	0	0
ENSG00000171819.5	ANGPTL7	0.02819	0.868307	0.90374	0.89247311827957	0.882404951370469	NPM1(2)_T	0	0
ENSG00000257660.5	ADCY6-DT	0.02819	0.907779	0.93324	0.526881720430108	0.506631299734748	NPM1(2)_T	0	0
ENSG00000134371.14	CDC73	0.02808	0.582804	0.67253	1	1	NPM1(2)_T	0	0
ENSG00000225405.3	RPS15AP17	0.02805	0.843297	0.88539	0.946236559139785	0.947833775419982	NPM1(2)_T	0	0
ENSG00000253181.2		0.02805	0.887336	0.91775	0.688172043010753	0.629531388152078	NPM1(2)_T	0	0
ENSG00000108187.16	PBLD	0.02799	0.678167	0.75351	1	1	NPM1(2)_T	0	0
ENSG00000228554.1		0.02797	0.816416	0.86449	1	0.992042440318302	NPM1(2)_T	0	0
ENSG00000239317.1	RPL35AP17	0.02791	0.8992	0.92695	0.666666666666667	0.62157382847038	NPM1(2)_T	0	0
ENSG00000130940.15	CASZ1	0.02785	0.766673	0.82574	1	1	NPM1(2)_T	0	1
ENSG00000071462.12	BUD23	0.02784	0.603306	0.69043	1	1	NPM1(2)_T	0	0
ENSG00000243845.3	RN7SL30P	0.02782	0.915675	0.93912	0.440860215053763	0.482758620689655	NPM1(2)_T	0	0
ENSG00000260409.1		0.02781	0.882588	0.91437	0.935483870967742	0.923961096374889	NPM1(2)_T	0	0
ENSG00000230592.2	RPSAP8	0.0278	0.809463	0.8592	1	0.988505747126437	NPM1(2)_T	0	0
ENSG00000284130.1	TUBA3FP	0.02778	0.933952	0.95257	0.279569892473118	0.248452696728559	NPM1(2)_T	0	0
ENSG00000131051.24	RBM39	0.02777	0.66626	0.74403	1	1	NPM1(2)_T	0	0
ENSG00000177599.13	ZNF491	0.02772	0.770449	0.8284	1	0.995579133510168	NPM1(2)_T	0	1
ENSG00000131899.11	LLGL1	0.02771	0.596738	0.68457	1	1	NPM1(2)_T	0	0
ENSG00000253492.1	CDH12P3	0.02769	0.946753	0.96169	0.204301075268817	0.182139699381079	NPM1(2)_T	0	0
ENSG00000149932.17	TMEM219	0.02767	0.569344	0.66041	1	1	NPM1(2)_T	0	0
ENSG00000244073.1	RPS4XP6	0.02764	0.759725	0.82022	1	1	NPM1(2)_T	0	0
ENSG00000189051.5	RNF222	0.02762	0.836572	0.88015	0.989247311827957	0.969938107869142	NPM1(2)_T	0	0
ENSG00000162604.12	TM2D1	0.0276	0.468162	0.5674	1	1	NPM1(2)_T	1	0
ENSG00000166803.14	PCLAF	0.02756	0.796224	0.84897	1	1	NPM1(2)_T	0	0
ENSG00000228879.1	RPL35AP6	0.02753	0.859986	0.89768	0.935483870967742	0.842617152961981	NPM1(2)_T	0	0
ENSG00000232373.2	MTCYBP3	0.02744	0.884953	0.9161	0.89247311827957	0.872679045092838	NPM1(2)_T	0	0
ENSG00000139200.14	PIANP	0.02737	0.810561	0.86003	0.989247311827957	0.984084880636605	NPM1(2)_T	0	0
ENSG00000255348.1		0.02733	0.87634	0.90995	0.763440860215054	0.75685234305924	NPM1(2)_T	0	0
ENSG00000259418.1		0.02731	0.881776	0.91379	0.752688172043011	0.654288240495137	NPM1(2)_T	0	0
ENSG00000261599.6	HERC2P8	0.02729	0.915149	0.93867	0.612903225806452	0.625110521662246	NPM1(2)_T	0	0
ENSG00000273982.1		0.02729	0.878947	0.91188	0.709677419354839	0.726790450928382	NPM1(2)_T	0	0
ENSG00000067992.16	PDK3	0.02723	0.642626	0.72445	1	1	NPM1(2)_T	0	0
ENSG00000276529.1		0.02719	0.746839	0.80991	1	0.994694960212202	NPM1(2)_T	0	0
ENSG00000136928.7	GABBR2	0.02716	0.921621	0.94353	0.537634408602151	0.52343059239611	NPM1(2)_T	0	0
ENSG00000279366.1		0.02714	0.892728	0.92201	0.78494623655914	0.763925729442971	NPM1(2)_T	0	0
ENSG00000181074.4	OR52N4	0.02711	0.84788	0.88864	0.967741935483871	0.971706454465075	NPM1(2)_T	0	0
ENSG00000219773.1	RPSAP45	0.02711	0.817026	0.86493	0.956989247311828	0.945181255526083	NPM1(2)_T	0	0
ENSG00000231663.1	COA6-AS1	0.0271	0.737928	0.80246	1	1	NPM1(2)_T	0	0
ENSG00000121621.7	KIF18A	0.02709	0.763389	0.82332	1	0.999115826702034	NPM1(2)_T	0	0
ENSG00000240210.3	RPL7AP5	0.02709	0.870312	0.90531	0.741935483870968	0.782493368700265	NPM1(2)_T	0	0
ENSG00000041982.16	TNC	0.02701	0.882074	0.91399	1	0.986737400530504	NPM1(2)_T	1	0
ENSG00000178425.14	NT5DC1	0.027	0.694053	0.76683	1	1	NPM1(2)_T	0	0
ENSG00000235121.1		0.02697	0.867034	0.90281	0.817204301075269	0.825817860300619	NPM1(2)_T	0	0
ENSG00000259843.2	HEATR3-AS1	0.02697	0.919503	0.94189	0.387096774193548	0.346595932802829	NPM1(2)_T	0	0
ENSG00000113575.10	PPP2CA	0.02695	0.659848	0.73867	1	1	NPM1(2)_T	0	0
ENSG00000286616.1		0.02695	0.800994	0.85272	1	0.994694960212202	NPM1(2)_T	0	0
ENSG00000229325.1	ACAP2-IT1	0.02683	0.790567	0.84463	1	0.992926613616269	NPM1(2)_T	0	0
ENSG00000260616.6		0.02676	0.856989	0.89551	1	0.956675508399646	NPM1(2)_T	0	0
ENSG00000101868.13	POLA1	0.02675	0.680518	0.75537	1	1	NPM1(2)_T	0	1
ENSG00000260650.1		0.02675	0.915126	0.93866	0.526881720430108	0.45711759504863	NPM1(2)_T	0	0
ENSG00000266918.1		0.02671	0.838573	0.88162	0.978494623655914	0.969938107869142	NPM1(2)_T	0	0
ENSG00000169372.13	CRADD	0.0267	0.717506	0.78588	1	1	NPM1(2)_T	0	0
ENSG00000255655.1		0.02669	0.900546	0.92784	0.56989247311828	0.483642793987622	NPM1(2)_T	0	0
ENSG00000198856.13	OSTC	0.02667	0.556886	0.64915	1	1	NPM1(2)_T	0	0
ENSG00000286948.1		0.02663	0.884855	0.91604	0.752688172043011	0.680813439434129	NPM1(2)_T	0	0
ENSG00000156802.13	ATAD2	0.02656	0.745596	0.80884	1	1	NPM1(2)_T	0	0
ENSG00000102172.16	SMS	0.02652	0.532226	0.62693	1	1	NPM1(2)_T	0	0
ENSG00000117620.15	SLC35A3	0.02649	0.567576	0.65878	1	1	NPM1(2)_T	0	0
ENSG00000159348.13	CYB5R1	0.02646	0.626192	0.71033	1	1	NPM1(2)_T	0	0
ENSG00000226457.1	RPL22P3	0.02641	0.771923	0.82963	1	0.994694960212202	NPM1(2)_T	0	0
ENSG00000235084.3	CHCHD2P6	0.02639	0.741661	0.80563	1	0.998231653404067	NPM1(2)_T	0	0
ENSG00000232862.5		0.02629	0.823629	0.87	0.967741935483871	0.964633068081344	NPM1(2)_T	0	0
ENSG00000180867.11	PDIA3P1	0.02627	0.550764	0.64351	1	1	NPM1(2)_T	0	0
ENSG00000253203.6	GUSBP3	0.02622	0.891866	0.92144	0.903225806451613	0.854111405835544	NPM1(2)_T	0	0
ENSG00000222973.1	RNU2-25P	0.02619	0.879135	0.91202	0.849462365591398	0.817860300618921	NPM1(2)_T	0	0
ENSG00000182149.21	IST1	0.02617	0.657661	0.73677	1	1	NPM1(2)_T	0	0
ENSG00000199179.3	MIRLET7I	0.02617	0.901259	0.92837	0.591397849462366	0.531388152077807	NPM1(2)_T	0	0
ENSG00000197582.5	GPX1P1	0.02605	0.885782	0.91671	1	1	NPM1(2)_T	0	0
ENSG00000165934.13	CPSF2	0.02603	0.698861	0.77096	1	1	NPM1(2)_T	0	0
ENSG00000272979.1		0.02598	0.74515	0.8085	1	0.993810786914235	NPM1(2)_T	0	0
ENSG00000235605.1		0.02597	0.822444	0.86924	1	0.967285587975243	NPM1(2)_T	0	0
ENSG00000141905.19	NFIC	0.02596	0.624877	0.70918	1	1	NPM1(2)_T	0	1
ENSG00000187630.17	DHRS4L2	0.02595	0.648973	0.72966	1	1	NPM1(2)_T	0	0
ENSG00000227409.1	ZMYM4-AS1	0.02594	0.879032	0.91194	0.870967741935484	0.767462422634836	NPM1(2)_T	0	0
ENSG00000287001.1		0.02591	0.943386	0.95939	0.333333333333333	0.32183908045977	NPM1(2)_T	0	0
ENSG00000152457.18	DCLRE1C	0.0259	0.550273	0.64308	1	1	NPM1(2)_T	0	0
ENSG00000129347.21	KRI1	0.02586	0.583469	0.67315	1	1	NPM1(2)_T	0	0
ENSG00000257246.1	PHB1P19	0.02581	0.830904	0.876	1	0.981432360742706	NPM1(2)_T	0	0
ENSG00000065600.13	PACC1	0.02579	0.6339	0.71693	1	1	NPM1(2)_T	0	0
ENSG00000213695.3	RPS7P14	0.02576	0.85333	0.89252	0.989247311827957	0.928381962864722	NPM1(2)_T	0	0
ENSG00000185641.6		0.02573	0.765148	0.82455	1	1	NPM1(2)_T	0	0
ENSG00000048405.10	ZNF800	0.02572	0.742158	0.80601	1	1	NPM1(2)_T	0	1
ENSG00000105193.9	RPS16	0.02571	0.687713	0.76142	1	1	NPM1(2)_T	0	0
ENSG00000244486.9	SCARF2	0.0257	0.800095	0.85208	1	1	NPM1(2)_T	1	0
ENSG00000103512.15	NOMO1	0.02569	0.583186	0.6729	1	1	NPM1(2)_T	0	0
ENSG00000151461.20	UPF2	0.02569	0.578816	0.66919	1	1	NPM1(2)_T	0	0
ENSG00000059145.19	UNKL	0.02568	0.65568	0.73521	1	1	NPM1(2)_T	0	1
ENSG00000287720.1		0.02568	0.86138	0.89866	0.967741935483871	0.935455349248453	NPM1(2)_T	0	0
ENSG00000254957.1		0.02567	0.943199	0.95922	0.311827956989247	0.222811671087533	NPM1(2)_T	0	0
ENSG00000102901.13	CENPT	0.02566	0.599558	0.68699	1	1	NPM1(2)_T	0	1
ENSG00000236105.1	PRELID3BP10	0.02565	0.885361	0.91641	0.655913978494624	0.680813439434129	NPM1(2)_T	0	0
ENSG00000145743.17	FBXL17	0.02554	0.677609	0.75303	1	1	NPM1(2)_T	0	0
ENSG00000253112.1		0.02554	0.859732	0.89756	0.946236559139785	0.94341290893015	NPM1(2)_T	0	0
ENSG00000236256.9	DIAPH2-AS1	0.02551	0.833236	0.87783	1	0.978779840848806	NPM1(2)_T	0	0
ENSG00000240395.1	RPL5P23	0.02546	0.713527	0.78263	1	0.999115826702034	NPM1(2)_T	0	0
ENSG00000252266.1		0.02539	0.960205	0.97142	0.182795698924731	0.186560565870911	NPM1(2)_T	0	0
ENSG00000255933.1		0.02536	0.801653	0.85319	1	0.998231653404067	NPM1(2)_T	0	0
ENSG00000144118.14	RALB	0.02532	0.667373	0.74493	1	1	NPM1(2)_T	0	0
ENSG00000220848.5	RPS18P9	0.02523	0.609818	0.69625	1	1	NPM1(2)_T	0	0
ENSG00000225205.5	PDK1-AS1	0.02522	0.721448	0.78918	1	1	NPM1(2)_T	0	0
ENSG00000201586.1	RNU6-593P	0.0252	0.872898	0.90724	0.860215053763441	0.869142351900973	NPM1(2)_T	0	0
ENSG00000197238.5	H4C11	0.02519	0.852442	0.89185	0.978494623655914	0.958443854995579	NPM1(2)_T	0	0
ENSG00000253056.1	RNU7-128P	0.02518	0.929314	0.94929	0.43010752688172	0.386383731211317	NPM1(2)_T	0	0
ENSG00000286177.1		0.02517	0.734635	0.79983	1	1	NPM1(2)_T	0	0
ENSG00000099968.18	BCL2L13	0.02516	0.545047	0.63836	1	1	NPM1(2)_T	0	0
ENSG00000232150.3	ST13P4	0.02511	0.740122	0.80448	1	0.996463306808134	NPM1(2)_T	0	0
ENSG00000256603.1		0.02501	0.824278	0.87058	0.967741935483871	0.951370468611848	NPM1(2)_T	0	0
ENSG00000250571.7	GLI4	0.02498	0.669275	0.74629	1	1	NPM1(2)_T	0	1
ENSG00000215441.3	CTAGE12P	0.02497	0.901143	0.9283	0.806451612903226	0.839080459770115	NPM1(2)_T	0	0
ENSG00000261324.2		0.02497	0.813302	0.86197	1	0.999115826702034	NPM1(2)_T	0	0
ENSG00000188981.11	MSANTD1	0.0249	0.792471	0.84594	1	0.997347480106101	NPM1(2)_T	0	1
ENSG00000091536.19	MYO15A	0.02481	0.800026	0.85202	1	0.999115826702034	NPM1(2)_T	0	0
ENSG00000112624.12	BICRAL	0.02479	0.604018	0.6911	1	1	NPM1(2)_T	0	0
ENSG00000235955.1	CICP20	0.02477	0.917131	0.94019	0.494623655913978	0.434129089301503	NPM1(2)_T	0	0
ENSG00000174574.16	AKIRIN1	0.02475	0.676135	0.75184	1	1	NPM1(2)_T	0	0
ENSG00000275645.1		0.02475	0.832476	0.87724	0.924731182795699	0.914235190097259	NPM1(2)_T	0	0
ENSG00000126882.13	FAM78A	0.02468	0.691563	0.7648	1	1	NPM1(2)_T	0	0
ENSG00000268222.1	EEF1A1P7	0.02465	0.805955	0.85652	1	1	NPM1(2)_T	0	0
ENSG00000271396.1		0.02464	0.822118	0.86905	0.967741935483871	0.954022988505747	NPM1(2)_T	0	0
ENSG00000238723.1		0.02462	0.91832	0.94103	0.559139784946237	0.514588859416446	NPM1(2)_T	0	0
ENSG00000182307.14	C8orf33	0.02459	0.610434	0.69679	1	1	NPM1(2)_T	0	0
ENSG00000083097.14	DOP1A	0.02456	0.709034	0.77901	1	1	NPM1(2)_T	0	0
ENSG00000230943.3	LINC02541	0.02454	0.875814	0.90956	1	0.928381962864722	NPM1(2)_T	0	0
ENSG00000134001.15	EIF2S1	0.02451	0.642134	0.72395	1	1	NPM1(2)_T	0	0
ENSG00000242477.1		0.02451	0.801833	0.85336	1	0.998231653404067	NPM1(2)_T	0	0
ENSG00000139218.18	SCAF11	0.02447	0.621182	0.7059	1	1	NPM1(2)_T	0	0
ENSG00000136738.15	STAM	0.02446	0.726456	0.7932	1	1	NPM1(2)_T	0	0
ENSG00000177427.13	MIEF2	0.02444	0.676695	0.75233	1	1	NPM1(2)_T	0	0
ENSG00000259807.2		0.02439	0.833616	0.87801	1	0.996463306808134	NPM1(2)_T	0	0
ENSG00000235660.2	LINC00345	0.02435	0.864227	0.90085	0.989247311827957	0.908930150309461	NPM1(2)_T	0	0
ENSG00000264168.2	MTND1P15	0.02435	0.943457	0.95941	0.290322580645161	0.30946065428824	NPM1(2)_T	0	0
ENSG00000237827.1	RPS15AP29	0.02428	0.857983	0.89629	0.903225806451613	0.92130857648099	NPM1(2)_T	0	0
ENSG00000132824.14	SERINC3	0.02426	0.560245	0.65221	1	1	NPM1(2)_T	0	0
ENSG00000232970.1	POLHP1	0.02426	0.881034	0.91323	0.860215053763441	0.857648099027409	NPM1(2)_T	0	0
ENSG00000168275.16	COA6	0.02424	0.65402	0.7339	1	1	NPM1(2)_T	0	0
ENSG00000168438.15	CDC40	0.02423	0.70346	0.7746	1	1	NPM1(2)_T	0	0
ENSG00000108298.12	RPL19	0.02419	0.672633	0.74911	1	1	NPM1(2)_T	1	0
ENSG00000167566.17	NCKAP5L	0.02419	0.670134	0.74704	1	1	NPM1(2)_T	0	0
ENSG00000260022.1		0.02419	0.828344	0.874	0.978494623655914	0.974358974358974	NPM1(2)_T	0	0
ENSG00000189002.10	PROS2P	0.02414	0.95964	0.97097	0.204301075268817	0.179487179487179	NPM1(2)_T	0	0
ENSG00000279407.1		0.02395	0.770252	0.82828	1	0.999115826702034	NPM1(2)_T	0	0
ENSG00000256035.1		0.02394	0.933786	0.95243	0.344086021505376	0.326259946949602	NPM1(2)_T	0	0
ENSG00000076108.12	BAZ2A	0.02392	0.64968	0.73021	1	1	NPM1(2)_T	0	1
ENSG00000274598.1		0.02392	0.85988	0.89767	0.956989247311828	0.971706454465075	NPM1(2)_T	0	0
ENSG00000179766.19	ATP8B5P	0.02391	0.825928	0.87207	0.989247311827957	0.989389920424403	NPM1(2)_T	0	0
ENSG00000154518.10	ATP5MC3	0.0239	0.651581	0.73188	1	1	NPM1(2)_T	0	0
ENSG00000134453.16	RBM17	0.02389	0.536955	0.63116	1	1	NPM1(2)_T	0	0
ENSG00000224975.1	INE1	0.02386	0.721729	0.78945	1	0.999115826702034	NPM1(2)_T	0	0
ENSG00000147140.17	NONO	0.02385	0.424425	0.52662	1	1	NPM1(2)_T	0	1
ENSG00000280247.1		0.02385	0.859237	0.89732	0.924731182795699	0.882404951370469	NPM1(2)_T	0	0
ENSG00000132535.21	DLG4	0.02379	0.725022	0.79204	1	1	NPM1(2)_T	0	0
ENSG00000276281.1	RN7SL126P	0.02375	0.959462	0.97084	0.279569892473118	0.235190097259063	NPM1(2)_T	0	0
ENSG00000161513.12	FDXR	0.02366	0.787366	0.84219	1	1	NPM1(2)_T	0	0
ENSG00000164332.8	UBLCP1	0.02366	0.652207	0.73245	1	1	NPM1(2)_T	0	0
ENSG00000280054.1		0.02363	0.816484	0.86452	1	0.989389920424403	NPM1(2)_T	0	0
ENSG00000144908.14	ALDH1L1	0.02355	0.909614	0.93456	0.817204301075269	0.755083996463307	NPM1(2)_T	0	0
ENSG00000260063.1		0.02352	0.771818	0.82956	1	1	NPM1(2)_T	0	0
ENSG00000083720.13	OXCT1	0.0235	0.766076	0.82535	1	1	NPM1(2)_T	0	0
ENSG00000257759.2		0.02341	0.915896	0.93928	0.56989247311828	0.508399646330681	NPM1(2)_T	0	0
ENSG00000256892.2		0.02337	0.954955	0.9675	0.225806451612903	0.317418213969938	NPM1(2)_T	0	0
ENSG00000136758.19	YME1L1	0.02336	0.613084	0.69909	1	1	NPM1(2)_T	0	0
ENSG00000095319.14	NUP188	0.02332	0.539028	0.63299	1	1	NPM1(2)_T	0	0
ENSG00000171155.8	C1GALT1C1	0.02328	0.738328	0.80285	1	1	NPM1(2)_T	0	0
ENSG00000162601.11	MYSM1	0.02324	0.695312	0.76784	1	1	NPM1(2)_T	0	1
ENSG00000270538.1	GCSHP6	0.0232	0.91698	0.94008	0.580645161290323	0.519893899204244	NPM1(2)_T	0	0
ENSG00000229668.1		0.02318	0.951152	0.96461	0.344086021505376	0.295313881520778	NPM1(2)_T	0	0
ENSG00000243317.8	STMP1	0.02311	0.676936	0.75238	1	1	NPM1(2)_T	0	0
ENSG00000149196.16	HIKESHI	0.0231	0.705104	0.77578	1	1	NPM1(2)_T	0	0
ENSG00000279057.1		0.0231	0.816697	0.86471	0.978494623655914	0.976127320954907	NPM1(2)_T	0	0
ENSG00000168484.12	SFTPC	0.02306	0.902901	0.92969	0.78494623655914	0.646330680813439	NPM1(2)_T	0	0
ENSG00000170921.15	TANC2	0.023	0.817028	0.86493	1	1	NPM1(2)_T	0	0
ENSG00000198554.12	WDHD1	0.02296	0.787308	0.84218	1	1	NPM1(2)_T	0	1
ENSG00000175573.7	C11orf68	0.02292	0.702604	0.77389	1	1	NPM1(2)_T	0	0
ENSG00000267547.1		0.02286	0.855059	0.89392	0.989247311827957	0.969053934571176	NPM1(2)_T	0	0
ENSG00000267681.1		0.02282	0.821062	0.86827	0.989247311827957	0.967285587975243	NPM1(2)_T	0	0
ENSG00000259099.2		0.02278	0.912803	0.93686	0.666666666666667	0.634836427939876	NPM1(2)_T	0	0
ENSG00000128626.12	MRPS12	0.02269	0.713708	0.78276	1	1	NPM1(2)_T	0	0
ENSG00000133316.15	WDR74	0.02269	0.789338	0.84376	1	1	NPM1(2)_T	0	0
ENSG00000243199.1	RPL6P10	0.02263	0.752495	0.81444	1	1	NPM1(2)_T	0	0
ENSG00000244527.1	RPL21P128	0.02263	0.820456	0.86778	1	0.981432360742706	NPM1(2)_T	0	0
ENSG00000276580.1	MIR8055	0.02257	0.876617	0.91011	0.903225806451613	0.808134394341291	NPM1(2)_T	0	0
ENSG00000144233.10	AMMECR1L	0.02251	0.596455	0.68436	1	1	NPM1(2)_T	0	0
ENSG00000236305.1	SLC12A9-AS1	0.02249	0.83028	0.87547	1	0.986737400530504	NPM1(2)_T	0	0
ENSG00000244165.2	P2RY11	0.02249	0.770039	0.82816	1	1	NPM1(2)_T	1	0
ENSG00000243744.2	RPL29P13	0.02247	0.89946	0.92709	0.774193548387097	0.79840848806366	NPM1(2)_T	0	0
ENSG00000210140.1	MT-TC	0.02246	0.852009	0.89153	1	0.993810786914235	NPM1(2)_T	0	0
ENSG00000235685.2		0.02239	0.952112	0.96538	0.268817204301075	0.278514588859416	NPM1(2)_T	0	0
ENSG00000162736.17	NCSTN	0.02236	0.593975	0.68202	1	1	NPM1(2)_T	1	0
ENSG00000215002.2	RPL23AP59	0.02236	0.885954	0.91684	0.838709677419355	0.828470380194518	NPM1(2)_T	0	0
ENSG00000227321.2	MTND4P15	0.02236	0.829511	0.87492	1	0.995579133510168	NPM1(2)_T	0	0
ENSG00000263727.1		0.02234	0.895409	0.92407	0.806451612903226	0.743589743589744	NPM1(2)_T	0	0
ENSG00000101343.15	CRNKL1	0.0223	0.673596	0.74988	1	1	NPM1(2)_T	0	0
ENSG00000204843.12	DCTN1	0.02228	0.58818	0.67701	1	1	NPM1(2)_T	0	0
ENSG00000063127.16	SLC6A16	0.02227	0.789946	0.84411	1	0.997347480106101	NPM1(2)_T	0	0
ENSG00000111875.8	ASF1A	0.02227	0.728312	0.79464	1	1	NPM1(2)_T	0	0
ENSG00000234936.1		0.02227	0.791606	0.84533	1	0.999115826702034	NPM1(2)_T	0	0
ENSG00000125285.6	SOX21	0.02222	0.950593	0.96418	0.344086021505376	0.343059239610964	NPM1(2)_T	0	1
ENSG00000276493.1		0.02218	0.931076	0.95071	0.365591397849462	0.374889478337754	NPM1(2)_T	0	0
ENSG00000157837.16	SPPL3	0.02217	0.614651	0.7004	1	1	NPM1(2)_T	0	0
ENSG00000151116.17	UEVLD	0.02215	0.755586	0.81701	1	1	NPM1(2)_T	0	0
ENSG00000241478.1	HSPA8P9	0.02212	0.845305	0.88683	0.989247311827957	0.986737400530504	NPM1(2)_T	0	0
ENSG00000245750.10	DRAIC	0.02208	0.845838	0.88729	1	0.992042440318302	NPM1(2)_T	0	0
ENSG00000242771.1	TRBV5-2	0.02207	0.962101	0.97286	0.247311827956989	0.175950486295314	NPM1(2)_T	0	0
ENSG00000101639.18	CEP192	0.02206	0.697841	0.77009	1	1	NPM1(2)_T	0	0
ENSG00000269910.1		0.02206	0.800432	0.85235	0.989247311827957	0.97789566755084	NPM1(2)_T	0	0
ENSG00000234176.1	HSPA8P1	0.02205	0.833291	0.87784	1	0.999115826702034	NPM1(2)_T	0	0
ENSG00000201113.1	RNU6-647P	0.02204	0.928935	0.94897	0.473118279569892	0.459770114942529	NPM1(2)_T	0	0
ENSG00000267638.1		0.02203	0.880358	0.91284	0.946236559139785	0.959328028293546	NPM1(2)_T	0	0
ENSG00000185829.18	ARL17A	0.02202	0.780113	0.83642	1	1	NPM1(2)_T	0	0
ENSG00000211717.3	TRBV10-1	0.02199	0.920184	0.94239	0.698924731182796	0.627763041556145	NPM1(2)_T	0	0
ENSG00000095539.15	SEMA4G	0.02195	0.83793	0.88115	1	0.989389920424403	NPM1(2)_T	1	0
ENSG00000243663.1	RPS4XP14	0.02193	0.802641	0.85387	1	0.999115826702034	NPM1(2)_T	0	0
ENSG00000158604.15	TMED4	0.02191	0.505861	0.60271	1	1	NPM1(2)_T	1	0
ENSG00000240898.1	RPL21P125	0.02187	0.794505	0.8475	1	1	NPM1(2)_T	0	0
ENSG00000189410.12	SH2D5	0.02184	0.904658	0.93085	0.870967741935484	0.826702033598585	NPM1(2)_T	0	0
ENSG00000282100.1	HSP90AB4P	0.02181	0.84724	0.88824	1	0.999115826702034	NPM1(2)_T	0	0
ENSG00000200526.1	RNY4P14	0.02178	0.954281	0.96695	0.258064516129032	0.193633952254642	NPM1(2)_T	0	0
ENSG00000277681.1	MIR6739	0.02174	0.853773	0.89286	0.978494623655914	0.916003536693192	NPM1(2)_T	0	0
ENSG00000136514.3	RTP4	0.02172	0.840635	0.88336	1	0.995579133510168	NPM1(2)_T	0	0
ENSG00000184523.4	PTGER4P2	0.02171	0.885407	0.91642	0.924731182795699	0.885057471264368	NPM1(2)_T	0	0
ENSG00000222724.1	RNU2-63P	0.02166	0.908879	0.93406	1	0.966401414677277	NPM1(2)_T	0	0
ENSG00000079819.19	EPB41L2	0.02164	0.860427	0.89803	1	1	NPM1(2)_T	0	0
ENSG00000183722.9	LHFPL6	0.02163	0.8997	0.92718	1	0.99027409372237	NPM1(2)_T	0	0
ENSG00000261813.2		0.0216	0.913452	0.93729	0.655913978494624	0.721485411140584	NPM1(2)_T	0	0
ENSG00000136810.13	TXN	0.02158	0.718653	0.78692	1	1	NPM1(2)_T	0	0
ENSG00000264603.1	MIR3159	0.02158	0.949343	0.96338	0.247311827956989	0.207780725022104	NPM1(2)_T	0	0
ENSG00000124226.11	RNF114	0.02155	0.55936	0.65136	1	1	NPM1(2)_T	0	1
ENSG00000201034.1		0.02155	0.916891	0.94001	0.688172043010753	0.663129973474801	NPM1(2)_T	0	0
ENSG00000105053.11	VRK3	0.0215	0.579657	0.66991	1	1	NPM1(2)_T	0	0
ENSG00000270723.1	RPL23AP92	0.02149	0.865283	0.90161	0.935483870967742	0.907161803713528	NPM1(2)_T	0	0
ENSG00000138459.9	SLC35A5	0.02137	0.749475	0.8121	1	1	NPM1(2)_T	0	0
ENSG00000270165.1		0.02135	0.841438	0.88386	1	0.98762157382847	NPM1(2)_T	0	0
ENSG00000021355.13	SERPINB1	0.02134	0.762716	0.82276	1	1	NPM1(2)_T	0	0
ENSG00000121068.14	TBX2	0.02134	0.930861	0.95055	0.881720430107527	0.764809902740937	NPM1(2)_T	0	1
ENSG00000235308.1		0.02133	0.895244	0.92401	0.817204301075269	0.808134394341291	NPM1(2)_T	0	0
ENSG00000015171.20	ZMYND11	0.0213	0.715558	0.78425	1	1	NPM1(2)_T	0	0
ENSG00000260394.2	STUB1-DT	0.0213	0.876269	0.9099	0.935483870967742	0.862068965517241	NPM1(2)_T	0	0
ENSG00000112282.18	MED23	0.02129	0.74192	0.80581	1	1	NPM1(2)_T	0	1
ENSG00000145331.14	TRMT10A	0.02129	0.740957	0.80509	1	1	NPM1(2)_T	0	0
ENSG00000251689.1		0.02129	0.945936	0.96106	0.354838709677419	0.352785145888594	NPM1(2)_T	0	0
ENSG00000120438.12	TCP1	0.02127	0.639609	0.72163	1	1	NPM1(2)_T	0	0
ENSG00000100983.12	GSS	0.02126	0.628667	0.71257	1	1	NPM1(2)_T	0	0
ENSG00000240211.1	PPP1R35-AS1	0.02107	0.847417	0.88839	1	0.997347480106101	NPM1(2)_T	0	0
ENSG00000223718.3	RPL15P11	0.02105	0.875981	0.90971	0.849462365591398	0.878868258178603	NPM1(2)_T	0	0
ENSG00000179859.9	RNF227	0.02103	0.759957	0.82036	1	1	NPM1(2)_T	0	0
ENSG00000114841.17	DNAH1	0.02097	0.718798	0.78702	1	1	NPM1(2)_T	0	0
ENSG00000134909.18	ARHGAP32	0.02097	0.893255	0.92248	1	1	NPM1(2)_T	0	0
ENSG00000222915.1	RNU6-564P	0.02096	0.931427	0.95094	0.505376344086022	0.435013262599469	NPM1(2)_T	0	0
ENSG00000267669.1	RPLP0P12	0.02095	0.865056	0.90148	0.913978494623656	0.939876215738285	NPM1(2)_T	0	0
ENSG00000055950.16	MRPL43	0.02091	0.647554	0.72848	1	1	NPM1(2)_T	0	0
ENSG00000169057.24	MECP2	0.02079	0.650915	0.73132	1	1	NPM1(2)_T	0	1
ENSG00000183535.9	COL18A1-AS1	0.02076	0.958053	0.96991	0.225806451612903	0.328028293545535	NPM1(2)_T	0	0
ENSG00000231296.1		0.02068	0.894269	0.92329	0.849462365591398	0.74447391688771	NPM1(2)_T	0	0
ENSG00000251022.6	THAP9-AS1	0.02068	0.742283	0.80613	1	1	NPM1(2)_T	0	0
ENSG00000258090.1		0.02067	0.855867	0.89453	1	0.958443854995579	NPM1(2)_T	0	0
ENSG00000240966.3	RN7SL681P	0.02063	0.929215	0.94923	0.623655913978495	0.546419098143236	NPM1(2)_T	0	0
ENSG00000196646.12	ZNF136	0.02061	0.784268	0.83978	1	1	NPM1(2)_T	0	1
ENSG00000158571.11	PFKFB1	0.02058	0.834508	0.87861	1	0.972590627763042	NPM1(2)_T	0	0
ENSG00000204569.10	PPP1R10	0.02056	0.782995	0.83872	1	1	NPM1(2)_T	0	1
ENSG00000241475.1		0.02054	0.958136	0.96991	0.268817204301075	0.191865605658709	NPM1(2)_T	0	0
ENSG00000241983.3	RN7SL566P	0.02053	0.881031	0.91323	0.924731182795699	0.96551724137931	NPM1(2)_T	0	0
ENSG00000163378.14	EOGT	0.02052	0.737781	0.80234	1	1	NPM1(2)_T	0	0
ENSG00000101417.12	PXMP4	0.0205	0.789525	0.84391	1	1	NPM1(2)_T	0	0
ENSG00000271215.1	RPL21P136	0.02043	0.889327	0.91943	0.827956989247312	0.816976127320955	NPM1(2)_T	0	0
ENSG00000231006.1	RPL7P32	0.0203	0.837042	0.88051	1	1	NPM1(2)_T	0	0
ENSG00000170667.15	RASA4B	0.0202	0.816269	0.8644	1	1	NPM1(2)_T	0	0
ENSG00000105705.16	SUGP1	0.02015	0.592162	0.68048	1	1	NPM1(2)_T	0	0
ENSG00000132906.18	CASP9	0.02012	0.682253	0.75692	1	1	NPM1(2)_T	0	0
ENSG00000204344.14	STK19	0.02011	0.618621	0.70396	1	1	NPM1(2)_T	0	0
ENSG00000232953.1	HSPA8P18	0.0201	0.896599	0.9251	0.827956989247312	0.813439434129089	NPM1(2)_T	0	0
ENSG00000287191.1		0.0201	0.937186	0.95502	0.473118279569892	0.513704686118479	NPM1(2)_T	0	0
ENSG00000137497.18	NUMA1	0.02008	0.586351	0.67562	1	1	NPM1(2)_T	0	0
ENSG00000182872.16	RBM10	0.02003	0.536925	0.63115	1	1	NPM1(2)_T	0	1
ENSG00000286360.1		0.02	0.822388	0.86923	1	1	NPM1(2)_T	0	0
ENSG00000243720.1	RPL21P127	0.01998	0.95377	0.96663	0.333333333333333	0.382847038019452	NPM1(2)_T	0	0
ENSG00000182648.13	RNF32-DT	0.01997	0.891343	0.92103	1	0.995579133510168	NPM1(2)_T	0	0
ENSG00000204469.13	PRRC2A	0.01993	0.593301	0.68141	1	1	NPM1(2)_T	0	0
ENSG00000226646.1	RPL7P37	0.01993	0.928794	0.94886	0.741935483870968	0.809902740937224	NPM1(2)_T	0	0
ENSG00000279901.1		0.01986	0.874818	0.90874	1	0.992926613616269	NPM1(2)_T	0	0
ENSG00000100811.14	YY1	0.01985	0.601626	0.6888	1	1	NPM1(2)_T	0	1
ENSG00000274810.4	NPHP3-ACAD11	0.01985	0.904233	0.93054	0.774193548387097	0.723253757736516	NPM1(2)_T	0	0
ENSG00000125944.21	HNRNPR	0.01984	0.531073	0.62596	1	1	NPM1(2)_T	0	0
ENSG00000239857.7	GET4	0.01983	0.776956	0.8338	1	0.999115826702034	NPM1(2)_T	0	0
ENSG00000004142.12	POLDIP2	0.01982	0.610112	0.69652	1	1	NPM1(2)_T	0	0
ENSG00000269937.1		0.01976	0.87242	0.90688	1	0.993810786914235	NPM1(2)_T	0	0
ENSG00000117472.10	TSPAN1	0.01975	0.903911	0.93034	0.913978494623656	0.862953138815208	NPM1(2)_T	1	0
ENSG00000170919.16	TPT1-AS1	0.01973	0.750473	0.81286	1	1	NPM1(2)_T	0	0
ENSG00000201441.1	RNU6-646P	0.01972	0.911258	0.9358	0.741935483870968	0.701149425287356	NPM1(2)_T	0	0
ENSG00000259305.6	ZHX1-C8orf76	0.01971	0.825357	0.87161	0.989247311827957	0.98762157382847	NPM1(2)_T	0	0
ENSG00000198911.12	SREBF2	0.0197	0.722763	0.79017	1	1	NPM1(2)_T	0	1
ENSG00000164659.15	ELAPOR2	0.01968	0.93419	0.95272	0.989247311827957	0.989389920424403	NPM1(2)_T	0	0
ENSG00000230550.2	ERLNC1	0.01963	0.948289	0.96271	0.408602150537634	0.354553492484527	NPM1(2)_T	0	0
ENSG00000096401.8	CDC5L	0.01961	0.711023	0.78056	1	1	NPM1(2)_T	0	1
ENSG00000118513.19	MYB	0.01955	0.811565	0.86067	1	1	NPM1(2)_T	0	1
ENSG00000243302.3		0.01954	0.765144	0.82455	1	1	NPM1(2)_T	0	0
ENSG00000151576.10	QTRT2	0.01953	0.670489	0.74724	1	1	NPM1(2)_T	0	0
ENSG00000155749.13	FLACC1	0.01952	0.834295	0.87847	1	0.998231653404067	NPM1(2)_T	0	0
ENSG00000167107.13	ACSF2	0.01952	0.777609	0.83435	1	1	NPM1(2)_T	0	0
ENSG00000104412.8	EMC2	0.01944	0.720173	0.78812	1	1	NPM1(2)_T	0	0
ENSG00000158941.16	CCAR2	0.01939	0.654784	0.73445	1	1	NPM1(2)_T	0	0
ENSG00000237499.7	WAKMAR2	0.01939	0.863075	0.89993	1	1	NPM1(2)_T	0	0
ENSG00000273925.1		0.01933	0.918228	0.94098	0.698924731182796	0.622458001768347	NPM1(2)_T	0	0
ENSG00000207086.1		0.01929	0.924746	0.94604	0.903225806451613	0.862068965517241	NPM1(2)_T	0	0
ENSG00000187601.5	MAGEH1	0.01925	0.802322	0.85374	1	1	NPM1(2)_T	0	0
ENSG00000258317.1		0.01924	0.808347	0.85845	1	0.999115826702034	NPM1(2)_T	0	0
ENSG00000230614.3	DYNLL1P7	0.0192	0.941323	0.95803	0.397849462365591	0.35632183908046	NPM1(2)_T	0	0
ENSG00000139620.13	KANSL2	0.01916	0.780607	0.8368	1	1	NPM1(2)_T	0	1
ENSG00000054267.22	ARID4B	0.01914	0.770271	0.82828	1	1	NPM1(2)_T	0	1
ENSG00000240914.1	RPL15P2	0.01912	0.838427	0.88153	1	0.998231653404067	NPM1(2)_T	0	0
ENSG00000200924.1	RNU6-1048P	0.01911	0.855759	0.89446	1	0.962864721485411	NPM1(2)_T	0	0
ENSG00000163703.19	CRELD1	0.0191	0.779308	0.83574	1	1	NPM1(2)_T	0	0
ENSG00000231905.2	SETP10	0.0191	0.934514	0.95295	0.602150537634409	0.572944297082228	NPM1(2)_T	0	0
ENSG00000047662.5	FAM184B	0.01909	0.835981	0.8797	1	0.995579133510168	NPM1(2)_T	0	0
ENSG00000140464.20	PML	0.01909	0.713956	0.78289	1	1	NPM1(2)_T	0	1
ENSG00000256897.1		0.01907	0.865223	0.90157	1	0.986737400530504	NPM1(2)_T	0	0
ENSG00000273061.1	CDC37L1-DT	0.01907	0.754336	0.8159	1	1	NPM1(2)_T	0	0
ENSG00000229955.1		0.01905	0.888798	0.91899	0.89247311827957	0.942528735632184	NPM1(2)_T	0	0
ENSG00000106479.11	ZNF862	0.01903	0.790943	0.8448	1	1	NPM1(2)_T	0	1
ENSG00000201376.1		0.01902	0.891261	0.92098	0.967741935483871	0.917771883289125	NPM1(2)_T	0	0
ENSG00000165806.21	CASP7	0.01901	0.750614	0.81297	1	1	NPM1(2)_T	1	0
ENSG00000259909.1		0.01895	0.943462	0.95941	0.365591397849462	0.324491600353669	NPM1(2)_T	0	0
ENSG00000110172.12	CHORDC1	0.01893	0.776817	0.83368	1	1	NPM1(2)_T	0	0
ENSG00000119541.10	VPS4B	0.01892	0.687263	0.76103	1	1	NPM1(2)_T	0	0
ENSG00000199934.1		0.01891	0.957398	0.96945	0.247311827956989	0.221927497789567	NPM1(2)_T	0	0
ENSG00000219023.1		0.01884	0.851788	0.89145	1	1	NPM1(2)_T	0	0
ENSG00000226703.1	NPM1P4	0.01882	0.959063	0.97064	0.247311827956989	0.2236958443855	NPM1(2)_T	0	0
ENSG00000244459.2		0.01877	0.841788	0.88412	1	0.999115826702034	NPM1(2)_T	0	0
ENSG00000196267.12	ZNF836	0.01876	0.804963	0.85571	1	0.999115826702034	NPM1(2)_T	0	1
ENSG00000235254.3	TMEM185AP1	0.01876	0.935486	0.95371	0.612903225806452	0.632183908045977	NPM1(2)_T	0	0
ENSG00000237542.1	MTCO3P17	0.01873	0.955127	0.96765	0.333333333333333	0.282051282051282	NPM1(2)_T	0	0
ENSG00000241593.5		0.0187	0.910214	0.93488	0.827956989247312	0.718832891246684	NPM1(2)_T	0	0
ENSG00000153975.10	ZUP1	0.01869	0.767858	0.82666	1	1	NPM1(2)_T	0	1
ENSG00000099624.8	ATP5F1D	0.01867	0.776738	0.83366	1	1	NPM1(2)_T	0	0
ENSG00000259138.1		0.01864	0.862417	0.89949	0.989247311827957	0.953138815207781	NPM1(2)_T	0	0
ENSG00000268307.1	LINC02560	0.01856	0.941498	0.95809	0.516129032258065	0.436781609195402	NPM1(2)_T	0	0
ENSG00000232024.2	LSM12P1	0.01853	0.759356	0.81999	1	0.999115826702034	NPM1(2)_T	0	0
ENSG00000145088.9	EAF2	0.01848	0.801884	0.8534	1	1	NPM1(2)_T	0	1
ENSG00000259465.2	AHCYP7	0.01848	0.932563	0.95165	0.645161290322581	0.588859416445623	NPM1(2)_T	0	0
ENSG00000252164.1	RNA5SP282	0.01844	0.920963	0.94306	0.849462365591398	0.840848806366048	NPM1(2)_T	0	0
ENSG00000225098.1	BCRP1	0.0184	0.936048	0.95406	0.666666666666667	0.482758620689655	NPM1(2)_T	0	0
ENSG00000130307.12	USHBP1	0.01832	0.822456	0.86924	1	0.996463306808134	NPM1(2)_T	0	0
ENSG00000204428.12	LY6G5C	0.01829	0.782689	0.8385	1	0.999115826702034	NPM1(2)_T	0	0
ENSG00000261557.1	EEF1A1P38	0.01826	0.873246	0.9075	1	1	NPM1(2)_T	0	0
ENSG00000167257.11	RNF214	0.01825	0.669195	0.74624	1	1	NPM1(2)_T	0	0
ENSG00000168264.10	IRF2BP2	0.01824	0.771173	0.82903	1	1	NPM1(2)_T	0	0
ENSG00000197165.11	SULT1A2	0.01824	0.884118	0.91554	1	0.985853227232538	NPM1(2)_T	0	0
ENSG00000280007.1		0.01824	0.829602	0.87497	1	1	NPM1(2)_T	0	0
ENSG00000253961.1		0.01819	0.904385	0.93065	0.913978494623656	0.84526967285588	NPM1(2)_T	0	0
ENSG00000253955.2	LINC02995	0.01816	0.879742	0.91242	0.989247311827957	0.96816976127321	NPM1(2)_T	0	0
ENSG00000134333.14	LDHA	0.01815	0.744153	0.8077	1	1	NPM1(2)_T	0	0
ENSG00000228470.1		0.01813	0.914335	0.93805	0.881720430107527	0.786914235190097	NPM1(2)_T	0	0
ENSG00000226855.1	RPSAP17	0.0181	0.846421	0.88773	1	0.998231653404067	NPM1(2)_T	0	0
ENSG00000159917.17	ZNF235	0.01802	0.790327	0.84444	1	0.999115826702034	NPM1(2)_T	0	1
ENSG00000196850.6	PPTC7	0.01799	0.81108	0.86043	1	1	NPM1(2)_T	0	0
ENSG00000077713.19	SLC25A43	0.01797	0.783429	0.83908	1	1	NPM1(2)_T	0	0
ENSG00000207440.1	RNU6-541P	0.01795	0.918499	0.94116	0.849462365591398	0.758620689655172	NPM1(2)_T	0	0
ENSG00000215030.5	RPL13P12	0.01795	0.908868	0.93406	1	1	NPM1(2)_T	0	0
ENSG00000167613.16	LAIR1	0.01794	0.804089	0.85506	1	1	NPM1(2)_T	1	0
ENSG00000115266.12	APC2	0.01779	0.859063	0.89718	1	0.999115826702034	NPM1(2)_T	0	1
ENSG00000264399.1	MIR4736	0.01777	0.931034	0.95069	0.817204301075269	0.761273209549072	NPM1(2)_T	0	0
ENSG00000222635.1	RNU6-1203P	0.01775	0.90459	0.93084	0.89247311827957	0.80106100795756	NPM1(2)_T	0	0
ENSG00000115760.14	BIRC6	0.01774	0.768694	0.82728	1	1	NPM1(2)_T	1	0
ENSG00000178573.7	MAF	0.01771	0.899116	0.92695	1	0.999115826702034	NPM1(2)_T	0	1
ENSG00000133247.14	KMT5C	0.0177	0.779324	0.83574	1	1	NPM1(2)_T	0	0
ENSG00000227343.1	RPL15P1	0.0177	0.938752	0.95622	0.559139784946237	0.58974358974359	NPM1(2)_T	0	0
ENSG00000267546.2		0.01764	0.854842	0.89376	1	0.996463306808134	NPM1(2)_T	0	0
ENSG00000229435.2	PIP5K1P2	0.01763	0.958522	0.97025	0.301075268817204	0.259946949602122	NPM1(2)_T	0	0
ENSG00000277127.1		0.01755	0.936721	0.95459	0.602150537634409	0.519893899204244	NPM1(2)_T	0	0
ENSG00000117448.14	AKR1A1	0.01751	0.737332	0.80203	1	1	NPM1(2)_T	0	0
ENSG00000143622.11	RIT1	0.01751	0.838342	0.8815	1	1	NPM1(2)_T	0	0
ENSG00000211452.11	DIO1	0.01745	0.852107	0.8916	1	0.988505747126437	NPM1(2)_T	0	0
ENSG00000287495.1		0.01742	0.931545	0.95094	0.763440860215054	0.688770999115827	NPM1(2)_T	0	0
ENSG00000264047.2	RN7SL455P	0.0174	0.921917	0.9437	0.720430107526882	0.690539345711759	NPM1(2)_T	0	0
ENSG00000137824.16	RMDN3	0.01736	0.665659	0.7435	1	1	NPM1(2)_T	0	0
ENSG00000152127.9	MGAT5	0.01731	0.776964	0.8338	1	1	NPM1(2)_T	1	0
ENSG00000201121.1	RNY1P12	0.0173	0.888183	0.91846	1	0.984084880636605	NPM1(2)_T	0	0
ENSG00000233780.3	HNRNPA1P30	0.01728	0.903099	0.92985	0.946236559139785	0.924845269672856	NPM1(2)_T	0	0
ENSG00000090273.14	NUDC	0.0172	0.689661	0.76313	1	1	NPM1(2)_T	0	0
ENSG00000215114.10	UBXN2B	0.0172	0.791234	0.84506	1	1	NPM1(2)_T	0	0
ENSG00000253690.1		0.01719	0.958067	0.96991	0.258064516129032	0.288240495137047	NPM1(2)_T	0	0
ENSG00000280402.1		0.01716	0.869483	0.90473	0.978494623655914	0.993810786914235	NPM1(2)_T	0	0
ENSG00000272529.1		0.01715	0.868948	0.90428	1	0.992042440318302	NPM1(2)_T	0	0
ENSG00000214941.8	ZSWIM7	0.01709	0.717909	0.78622	1	1	NPM1(2)_T	0	0
ENSG00000213430.6	HSPD1P1	0.01707	0.862425	0.89949	1	0.995579133510168	NPM1(2)_T	0	0
ENSG00000280248.1		0.01707	0.907469	0.93297	0.946236559139785	0.902740937223696	NPM1(2)_T	0	0
ENSG00000103740.10	ACSBG1	0.01704	0.905484	0.93156	1	0.999115826702034	NPM1(2)_T	0	0
ENSG00000243517.1	RPL13AP22	0.01704	0.850511	0.89047	1	1	NPM1(2)_T	0	0
ENSG00000213560.4		0.01701	0.913389	0.93727	0.806451612903226	0.819628647214854	NPM1(2)_T	0	0
ENSG00000170175.11	CHRNB1	0.017	0.780686	0.83685	1	1	NPM1(2)_T	0	0
ENSG00000286994.1		0.01695	0.922316	0.94404	0.924731182795699	0.894783377541998	NPM1(2)_T	0	0
ENSG00000136942.15	RPL35	0.01689	0.805902	0.85648	1	1	NPM1(2)_T	1	0
ENSG00000168958.20	MFF	0.01689	0.59228	0.68056	1	1	NPM1(2)_T	0	0
ENSG00000139437.18	TCHP	0.01687	0.700447	0.7722	1	1	NPM1(2)_T	0	0
ENSG00000226899.1		0.01677	0.925949	0.94696	0.881720430107527	0.902740937223696	NPM1(2)_T	0	0
ENSG00000255737.2	AGAP2-AS1	0.01675	0.9304	0.95015	0.827956989247312	0.738284703801945	NPM1(2)_T	0	0
ENSG00000287738.1		0.0167	0.938021	0.95565	0.56989247311828	0.560565870910699	NPM1(2)_T	0	0
ENSG00000110025.13	SNX15	0.01669	0.87557	0.90937	1	0.991158267020336	NPM1(2)_T	0	0
ENSG00000253633.2	LINC03047	0.01669	0.911855	0.93626	0.946236559139785	0.929266136162688	NPM1(2)_T	0	0
ENSG00000239202.3	RN7SL499P	0.01665	0.959326	0.97079	0.440860215053763	0.392572944297082	NPM1(2)_T	0	0
ENSG00000233405.2	LINC01046	0.01664	0.914688	0.93835	0.989247311827957	0.854111405835544	NPM1(2)_T	0	0
ENSG00000130382.9	MLLT1	0.01661	0.722954	0.79034	1	1	NPM1(2)_T	0	1
ENSG00000234566.1	RPL7AP71	0.01659	0.965454	0.97537	0.247311827956989	0.218390804597701	NPM1(2)_T	0	0
ENSG00000272707.1		0.01659	0.867509	0.90315	0.989247311827957	0.97789566755084	NPM1(2)_T	0	0
ENSG00000241954.1		0.01657	0.90281	0.92964	0.967741935483871	0.961096374889478	NPM1(2)_T	0	0
ENSG00000129646.14	QRICH2	0.01656	0.849028	0.88941	1	1	NPM1(2)_T	0	0
ENSG00000253218.1	KLF3P1	0.01652	0.910484	0.9351	0.935483870967742	0.916003536693192	NPM1(2)_T	0	0
ENSG00000218313.1		0.0165	0.936016	0.95406	0.795698924731183	0.850574712643678	NPM1(2)_T	0	0
ENSG00000277952.1		0.01646	0.91818	0.94096	0.827956989247312	0.707338638373121	NPM1(2)_T	0	0
ENSG00000230832.3	SSBL4P	0.01645	0.912393	0.93662	0.978494623655914	0.976127320954907	NPM1(2)_T	0	0
ENSG00000147509.14	RGS20	0.01644	0.899178	0.92695	1	0.982316534040672	NPM1(2)_T	0	0
ENSG00000236549.1	RPS27AP7	0.01644	0.919495	0.94189	0.935483870967742	0.930150309460654	NPM1(2)_T	0	0
ENSG00000240399.1		0.01643	0.84798	0.88866	1	0.996463306808134	NPM1(2)_T	0	0
ENSG00000134183.12	GNAT2	0.01633	0.897493	0.92576	1	0.980548187444739	NPM1(2)_T	0	0
ENSG00000286651.2	PRSS43P	0.01632	0.943171	0.95921	0.634408602150538	0.541998231653404	NPM1(2)_T	0	0
ENSG00000213228.5	RPL12P38	0.01625	0.860625	0.89817	1	0.99027409372237	NPM1(2)_T	0	0
ENSG00000078618.22	NRDC	0.01621	0.707305	0.77756	1	1	NPM1(2)_T	0	0
ENSG00000250068.1		0.01619	0.905185	0.93128	0.989247311827957	0.932802829354553	NPM1(2)_T	0	0
ENSG00000104691.16	UBXN8	0.0161	0.807266	0.85755	1	1	NPM1(2)_T	0	0
ENSG00000236468.1	EEF1A1P44	0.016	0.929653	0.94953	0.827956989247312	0.879752431476569	NPM1(2)_T	0	0
ENSG00000241506.1	PSMC1P1	0.01599	0.812813	0.86166	1	1	NPM1(2)_T	0	0
ENSG00000090006.18	LTBP4	0.01597	0.877842	0.9111	1	1	NPM1(2)_T	0	0
ENSG00000202279.1		0.01596	0.935968	0.95405	0.741935483870968	0.639257294429708	NPM1(2)_T	0	0
ENSG00000231357.1		0.01594	0.920223	0.94241	0.89247311827957	0.875331564986737	NPM1(2)_T	0	0
ENSG00000230082.1	PRRT3-AS1	0.01588	0.886535	0.91728	1	0.991158267020336	NPM1(2)_T	0	0
ENSG00000248340.2	PIMREGP4	0.01588	0.936531	0.95442	0.827956989247312	0.774535809018568	NPM1(2)_T	0	0
ENSG00000165898.14	ISCA2	0.01585	0.749295	0.81196	1	1	NPM1(2)_T	0	0
ENSG00000226301.3	PDCL3P1	0.01584	0.961245	0.97213	0.301075268817204	0.237842617152962	NPM1(2)_T	0	0
ENSG00000143258.16	USP21	0.01583	0.686214	0.76024	1	1	NPM1(2)_T	0	0
ENSG00000201812.1	RNA5SP488	0.01582	0.974016	0.98157	0.182795698924731	0.251989389920424	NPM1(2)_T	0	0
ENSG00000198795.11	ZNF521	0.01578	0.947713	0.96228	0.946236559139785	0.988505747126437	NPM1(2)_T	0	1
ENSG00000285117.1		0.01574	0.917251	0.94027	0.827956989247312	0.764809902740937	NPM1(2)_T	0	0
ENSG00000231942.3	HNRNPA1P36	0.01571	0.87239	0.90688	1	0.980548187444739	NPM1(2)_T	0	0
ENSG00000127870.17	RNF6	0.01566	0.782908	0.83867	1	1	NPM1(2)_T	0	0
ENSG00000206337.12	HCP5	0.01556	0.886738	0.91741	1	1	NPM1(2)_T	0	0
ENSG00000230267.7	HERC2P4	0.0155	0.956835	0.969	0.903225806451613	0.876215738284704	NPM1(2)_T	0	0
ENSG00000233862.7		0.0155	0.894413	0.92338	0.967741935483871	0.952254641909814	NPM1(2)_T	0	0
ENSG00000267366.1		0.01544	0.892012	0.92157	0.989247311827957	0.993810786914235	NPM1(2)_T	0	0
ENSG00000170515.14	PA2G4	0.01539	0.734122	0.79944	1	1	NPM1(2)_T	1	1
ENSG00000127914.18	AKAP9	0.01538	0.824208	0.87055	1	1	NPM1(2)_T	0	0
ENSG00000233425.1	KRT18P67	0.01537	0.966325	0.97598	0.258064516129032	0.251989389920424	NPM1(2)_T	0	0
ENSG00000287427.1		0.01536	0.941991	0.9585	0.688172043010753	0.786030061892131	NPM1(2)_T	0	0
ENSG00000172466.16	ZNF24	0.01532	0.787888	0.84246	1	1	NPM1(2)_T	0	1
ENSG00000204482.11	LST1	0.01529	0.881005	0.91323	1	1	NPM1(2)_T	0	0
ENSG00000129465.16	RIPK3	0.01527	0.834127	0.87832	1	1	NPM1(2)_T	0	1
ENSG00000274070.2	CASTOR2	0.01526	0.857001	0.89551	1	1	NPM1(2)_T	0	0
ENSG00000149483.12	TMEM138	0.01521	0.70235	0.77365	1	1	NPM1(2)_T	0	0
ENSG00000273720.1		0.01519	0.951429	0.96486	0.56989247311828	0.584438549955791	NPM1(2)_T	0	0
ENSG00000087338.5	GMCL1	0.01517	0.766587	0.82567	1	1	NPM1(2)_T	0	0
ENSG00000230734.1	RPL10P3	0.0151	0.887145	0.91767	1	0.998231653404067	NPM1(2)_T	0	0
ENSG00000061492.12	WNT8A	0.01509	0.95676	0.96894	0.741935483870968	0.660477453580902	NPM1(2)_T	0	0
ENSG00000255786.1		0.01508	0.954005	0.96678	0.516129032258065	0.45446507515473	NPM1(2)_T	0	0
ENSG00000285596.1		0.015	0.862947	0.89984	1	0.998231653404067	NPM1(2)_T	0	0
ENSG00000228797.2	FAM207BP	0.01499	0.920973	0.94306	0.806451612903226	0.796640141467728	NPM1(2)_T	0	0
ENSG00000153165.19	RGPD3	0.01498	0.881666	0.91376	1	0.997347480106101	NPM1(2)_T	0	0
ENSG00000286941.1		0.01497	0.943099	0.95918	0.688172043010753	0.610079575596817	NPM1(2)_T	0	0
ENSG00000220161.4	LINC02076	0.01495	0.87955	0.91231	1	0.994694960212202	NPM1(2)_T	0	0
ENSG00000133243.10	BTBD2	0.01492	0.755131	0.8166	1	1	NPM1(2)_T	0	0
ENSG00000185668.8	POU3F1	0.01492	0.933369	0.95218	0.935483870967742	0.865605658709107	NPM1(2)_T	0	1
ENSG00000122882.11	ECD	0.0149	0.762507	0.82258	1	1	NPM1(2)_T	0	0
ENSG00000140474.14	ULK3	0.01488	0.756867	0.81803	1	1	NPM1(2)_T	0	0
ENSG00000110321.19	EIF4G2	0.01486	0.777905	0.83458	1	1	NPM1(2)_T	0	0
ENSG00000267312.1		0.01486	0.900914	0.92811	0.989247311827957	0.970822281167109	NPM1(2)_T	0	0
ENSG00000187944.5	C2orf66	0.01476	0.946411	0.96141	0.870967741935484	0.809902740937224	NPM1(2)_T	0	0
ENSG00000140986.8	RPL3L	0.01474	0.90746	0.93297	1	0.984969053934571	NPM1(2)_T	0	0
ENSG00000041357.16	PSMA4	0.01468	0.712232	0.78157	1	1	NPM1(2)_T	0	0
ENSG00000158985.14	CDC42SE2	0.01468	0.83339	0.87788	1	1	NPM1(2)_T	0	0
ENSG00000179820.16	MYADM	0.01464	0.86976	0.90494	1	1	NPM1(2)_T	0	0
ENSG00000213420.8	GPC2	0.01464	0.908242	0.93354	1	0.998231653404067	NPM1(2)_T	0	0
ENSG00000235262.1	KDM5C-IT1	0.01462	0.916037	0.93936	0.946236559139785	0.952254641909814	NPM1(2)_T	0	0
ENSG00000108312.15	UBTF	0.01461	0.722497	0.78997	1	1	NPM1(2)_T	0	1
ENSG00000127990.19	SGCE	0.01461	0.911428	0.93593	1	0.993810786914235	NPM1(2)_T	1	0
ENSG00000272145.1	NFYC-AS1	0.01461	0.870626	0.90556	1	0.998231653404067	NPM1(2)_T	0	0
ENSG00000224067.2		0.01457	0.938816	0.95626	0.774193548387097	0.741821396993811	NPM1(2)_T	0	0
ENSG00000238645.1		0.01453	0.954203	0.96694	0.408602150537634	0.415561450044209	NPM1(2)_T	0	0
ENSG00000001084.13	GCLC	0.01452	0.822953	0.86949	1	1	NPM1(2)_T	0	0
ENSG00000223450.1		0.01449	0.94369	0.9595	0.623655913978495	0.655172413793103	NPM1(2)_T	0	0
ENSG00000222421.1		0.01448	0.909744	0.93464	0.967741935483871	0.94606542882405	NPM1(2)_T	0	0
ENSG00000132781.19	MUTYH	0.01443	0.805484	0.85614	1	0.999115826702034	NPM1(2)_T	0	0
ENSG00000100865.15	CINP	0.01434	0.710475	0.78018	1	1	NPM1(2)_T	0	0
ENSG00000231206.2	HNRNPA1P25	0.01434	0.932503	0.95162	0.774193548387097	0.726790450928382	NPM1(2)_T	0	0
ENSG00000283390.1	PET100P1	0.01432	0.927884	0.9484	0.89247311827957	0.870910698496905	NPM1(2)_T	0	0
ENSG00000288637.1		0.01429	0.954286	0.96695	0.473118279569892	0.470380194518126	NPM1(2)_T	0	0
ENSG00000254676.1		0.01426	0.880379	0.91284	1	0.994694960212202	NPM1(2)_T	0	0
ENSG00000234735.1		0.01424	0.932721	0.95174	0.752688172043011	0.736516357206012	NPM1(2)_T	0	0
ENSG00000197323.12	TRIM33	0.01423	0.77878	0.8353	1	1	NPM1(2)_T	0	1
ENSG00000179577.3		0.01422	0.966254	0.97595	0.247311827956989	0.229000884173298	NPM1(2)_T	0	0
ENSG00000076201.15	PTPN23	0.01417	0.713953	0.78289	1	1	NPM1(2)_T	0	0
ENSG00000136104.21	RNASEH2B	0.01415	0.745103	0.80848	1	1	NPM1(2)_T	0	0
ENSG00000185883.12	ATP6V0C	0.01406	0.89232	0.92174	1	0.999115826702034	NPM1(2)_T	0	0
ENSG00000118181.11	RPS25	0.01405	0.836721	0.88028	1	1	NPM1(2)_T	0	0
ENSG00000099937.11	SERPIND1	0.014	0.928498	0.94872	0.989247311827957	0.96551724137931	NPM1(2)_T	0	0
ENSG00000227304.3		0.014	0.913396	0.93727	0.978494623655914	0.969938107869142	NPM1(2)_T	0	0
ENSG00000154359.13	LONRF1	0.01398	0.868324	0.90374	1	1	NPM1(2)_T	0	0
ENSG00000113312.11	TTC1	0.01397	0.795195	0.84805	1	1	NPM1(2)_T	0	0
ENSG00000154237.13	LRRK1	0.01392	0.8489	0.88935	1	1	NPM1(2)_T	0	0
ENSG00000279862.1		0.0139	0.927568	0.94817	1	0.963748894783378	NPM1(2)_T	0	0
ENSG00000287098.1		0.01389	0.94391	0.95967	0.56989247311828	0.576480990274094	NPM1(2)_T	0	0
ENSG00000252652.1		0.01386	0.923691	0.94509	0.89247311827957	0.833775419982317	NPM1(2)_T	0	0
ENSG00000285177.1		0.01383	0.940255	0.9573	0.763440860215054	0.656940760389036	NPM1(2)_T	0	0
ENSG00000206629.1	RNU1-63P	0.01382	0.955276	0.96777	0.473118279569892	0.452696728558798	NPM1(2)_T	0	0
ENSG00000237638.2	LINC02245	0.0138	0.826956	0.8729	1	1	NPM1(2)_T	0	0
ENSG00000086102.19	NFX1	0.01369	0.755796	0.81709	1	1	NPM1(2)_T	0	1
ENSG00000187555.16	USP7	0.01368	0.780055	0.83638	1	1	NPM1(2)_T	0	1
ENSG00000256705.3		0.01364	0.907338	0.93294	1	0.996463306808134	NPM1(2)_T	0	0
ENSG00000137817.17	PARP6	0.01361	0.775013	0.83237	1	1	NPM1(2)_T	0	0
ENSG00000229994.1	RPL5P4	0.01357	0.832432	0.87723	1	1	NPM1(2)_T	0	0
ENSG00000179912.20	R3HDM2	0.01353	0.714527	0.78334	1	1	NPM1(2)_T	0	0
ENSG00000136457.10	CHAD	0.01349	0.908494	0.93375	0.978494623655914	0.977011494252874	NPM1(2)_T	0	0
ENSG00000255606.1	LINC02952	0.01348	0.974717	0.98209	0.204301075268817	0.177718832891247	NPM1(2)_T	0	0
ENSG00000260224.1	UBL5P4	0.0134	0.966621	0.97614	0.344086021505376	0.296198054818744	NPM1(2)_T	0	0
ENSG00000230445.4	LRRC37A6P	0.01336	0.909588	0.93456	1	0.99027409372237	NPM1(2)_T	0	0
ENSG00000279562.1		0.01329	0.953388	0.96636	0.516129032258065	0.561450044208665	NPM1(2)_T	0	0
ENSG00000207820.1	MIR545	0.01327	0.958118	0.96991	0.451612903225806	0.407603890362511	NPM1(2)_T	0	0
ENSG00000164081.13	TEX264	0.01326	0.796729	0.8494	1	1	NPM1(2)_T	0	0
ENSG00000269940.1		0.01326	0.859379	0.89741	1	0.993810786914235	NPM1(2)_T	0	0
ENSG00000258285.1	TESC-AS1	0.01322	0.960759	0.97182	0.387096774193548	0.369584438549956	NPM1(2)_T	0	0
ENSG00000237226.1	RPS3AP39	0.01319	0.95697	0.96911	0.537634408602151	0.52343059239611	NPM1(2)_T	0	0
ENSG00000273451.1		0.01319	0.931522	0.95094	0.870967741935484	0.87709991158267	NPM1(2)_T	0	0
ENSG00000207325.1	RNY1P4	0.01318	0.929595	0.94951	0.903225806451613	0.883289124668435	NPM1(2)_T	0	0
ENSG00000217130.1		0.01315	0.903305	0.92995	1	1	NPM1(2)_T	0	0
ENSG00000147996.16	ZNG1E	0.01314	0.794424	0.84747	1	1	NPM1(2)_T	0	0
ENSG00000258926.2		0.01314	0.923509	0.94499	1	0.994694960212202	NPM1(2)_T	0	0
ENSG00000103510.20	KAT8	0.01313	0.691546	0.7648	1	1	NPM1(2)_T	0	1
ENSG00000211450.10	SELENOH	0.01312	0.756119	0.81737	1	1	NPM1(2)_T	0	0
ENSG00000279422.1		0.01312	0.89904	0.9269	0.989247311827957	0.979664014146773	NPM1(2)_T	0	0
ENSG00000260536.1		0.01308	0.906358	0.93222	1	0.99027409372237	NPM1(2)_T	0	0
ENSG00000186834.4	HEXIM1	0.01306	0.853846	0.89291	1	1	NPM1(2)_T	0	0
ENSG00000079246.16	XRCC5	0.01301	0.742709	0.80649	1	1	NPM1(2)_T	0	0
ENSG00000227516.1		0.01283	0.929679	0.94953	0.913978494623656	0.880636604774536	NPM1(2)_T	0	0
ENSG00000231513.3	E2F6P4	0.01277	0.979712	0.98559	0.268817204301075	0.411140583554377	NPM1(2)_T	0	0
ENSG00000234061.1		0.01276	0.947733	0.96228	0.623655913978495	0.592396109637489	NPM1(2)_T	0	0
ENSG00000197275.14	RAD54B	0.01272	0.898205	0.92628	1	0.993810786914235	NPM1(2)_T	0	0
ENSG00000155959.12	VBP1	0.0127	0.785739	0.84104	1	1	NPM1(2)_T	0	0
ENSG00000271303.2	SRXN1	0.01269	0.921688	0.94354	0.989247311827957	0.962864721485411	NPM1(2)_T	0	0
ENSG00000100994.12	PYGB	0.01267	0.781611	0.83757	1	1	NPM1(2)_T	0	0
ENSG00000166477.13	LEO1	0.01267	0.809508	0.85922	1	1	NPM1(2)_T	0	0
ENSG00000106554.13	CHCHD3	0.01264	0.779198	0.83564	1	1	NPM1(2)_T	0	1
ENSG00000207031.1	SNORD59A	0.01262	0.896815	0.92521	1	0.996463306808134	NPM1(2)_T	0	0
ENSG00000127415.13	IDUA	0.01261	0.855208	0.89399	1	1	NPM1(2)_T	0	0
ENSG00000272158.1		0.01257	0.931642	0.95097	0.989247311827957	0.976127320954907	NPM1(2)_T	0	0
ENSG00000271852.1	SNORD11B	0.01254	0.929912	0.9497	0.924731182795699	0.901856763925729	NPM1(2)_T	0	0
ENSG00000240490.3	RN7SL277P	0.01241	0.950267	0.96398	0.731182795698925	0.73474801061008	NPM1(2)_T	0	0
ENSG00000113300.13	CNOT6	0.01239	0.812497	0.86138	1	1	NPM1(2)_T	0	0
ENSG00000220008.3	LINGO3	0.01239	0.884289	0.91565	1	1	NPM1(2)_T	0	0
ENSG00000183347.15	GBP6	0.01238	0.941253	0.958	0.978494623655914	0.849690539345712	NPM1(2)_T	0	0
ENSG00000234880.1	LINC00163	0.01237	0.958206	0.96996	0.623655913978495	0.58974358974359	NPM1(2)_T	0	0
ENSG00000047644.19	WWC3	0.01235	0.879985	0.91263	1	1	NPM1(2)_T	0	0
ENSG00000202227.1	RNU6-282P	0.01234	0.947042	0.96185	0.774193548387097	0.707338638373121	NPM1(2)_T	0	0
ENSG00000159450.12	TCHH	0.01229	0.944799	0.96024	0.946236559139785	0.929266136162688	NPM1(2)_T	0	0
ENSG00000271072.1	PHB1P20	0.01229	0.948578	0.96289	0.741935483870968	0.694076038903625	NPM1(2)_T	0	0
ENSG00000241685.10	ARPC1A	0.01225	0.816055	0.8643	1	1	NPM1(2)_T	0	0
ENSG00000269637.1	RPL12P41	0.01225	0.939158	0.95645	0.903225806451613	0.910698496905394	NPM1(2)_T	0	0
ENSG00000168538.16	TRAPPC11	0.01224	0.793325	0.84652	1	1	NPM1(2)_T	0	0
ENSG00000225117.2	ARSDP1	0.01218	0.954528	0.96717	0.67741935483871	0.688770999115827	NPM1(2)_T	0	0
ENSG00000163312.11	HELQ	0.01214	0.794146	0.84727	1	1	NPM1(2)_T	0	0
ENSG00000151465.14	CDC123	0.01211	0.743826	0.80742	1	1	NPM1(2)_T	0	0
ENSG00000033050.9	ABCF2	0.01205	0.819543	0.86703	1	1	NPM1(2)_T	0	0
ENSG00000225945.1	ZFAND3-DT	0.01203	0.920047	0.94229	0.978494623655914	0.953138815207781	NPM1(2)_T	0	0
ENSG00000055483.19	USP36	0.01196	0.877886	0.91112	1	1	NPM1(2)_T	0	0
ENSG00000189091.13	SF3B3	0.0119	0.806682	0.8571	1	1	NPM1(2)_T	0	0
ENSG00000153015.16	CWC27	0.01189	0.787824	0.84244	1	1	NPM1(2)_T	0	0
ENSG00000225240.1		0.01185	0.949873	0.96369	0.645161290322581	0.670203359858532	NPM1(2)_T	0	0
ENSG00000105379.10	ETFB	0.01184	0.822679	0.86939	1	1	NPM1(2)_T	0	0
ENSG00000068028.17	RASSF1	0.01183	0.806139	0.85663	1	1	NPM1(2)_T	0	0
ENSG00000279461.2		0.01172	0.92966	0.94953	0.946236559139785	0.940760389036251	NPM1(2)_T	0	0
ENSG00000272134.1		0.01171	0.977576	0.98399	0.236559139784946	0.177718832891247	NPM1(2)_T	0	0
ENSG00000230444.1	TFAMP1	0.0117	0.94876	0.96294	0.763440860215054	0.671971706454465	NPM1(2)_T	0	0
ENSG00000143479.17	DYRK3	0.01164	0.916469	0.93964	1	1	NPM1(2)_T	0	0
ENSG00000224858.5	RPL29P11	0.01163	0.922628	0.94429	1	1	NPM1(2)_T	0	0
ENSG00000280183.1		0.01162	0.931933	0.9512	0.935483870967742	0.929266136162688	NPM1(2)_T	0	0
ENSG00000232855.7		0.01161	0.932593	0.95165	1	0.96551724137931	NPM1(2)_T	0	0
ENSG00000246203.2		0.01156	0.889521	0.91961	1	0.995579133510168	NPM1(2)_T	0	0
ENSG00000180720.7	CHRM4	0.0115	0.927921	0.9484	1	0.999115826702034	NPM1(2)_T	0	0
ENSG00000245205.3	EEF1A1P4	0.0115	0.899535	0.92713	1	1	NPM1(2)_T	0	0
ENSG00000074800.16	ENO1	0.01148	0.842712	0.88492	1	1	NPM1(2)_T	1	1
ENSG00000251898.1	SCARNA11	0.01146	0.959115	0.97067	0.526881720430108	0.496021220159151	NPM1(2)_T	0	0
ENSG00000162600.12	OMA1	0.01144	0.886234	0.91707	1	1	NPM1(2)_T	0	0
ENSG00000005249.13	PRKAR2B	0.01143	0.929344	0.94929	1	1	NPM1(2)_T	0	0
ENSG00000156869.14	FRRS1	0.01142	0.902727	0.9296	1	1	NPM1(2)_T	0	0
ENSG00000167562.13	ZNF701	0.01141	0.861508	0.89877	1	1	NPM1(2)_T	0	1
ENSG00000212257.1	RNU6-1176P	0.01141	0.966111	0.97585	0.473118279569892	0.458885941644562	NPM1(2)_T	0	0
ENSG00000141279.17	NPEPPS	0.01137	0.783721	0.83936	1	1	NPM1(2)_T	0	0
ENSG00000126088.14	UROD	0.01129	0.868079	0.90359	1	1	NPM1(2)_T	0	0
ENSG00000270553.1		0.01126	0.940532	0.95747	0.913978494623656	0.913351016799293	NPM1(2)_T	0	0
ENSG00000200683.1	RNU6-379P	0.01123	0.964741	0.97483	0.451612903225806	0.411140583554377	NPM1(2)_T	0	0
ENSG00000149716.13	LTO1	0.01122	0.797393	0.84999	1	1	NPM1(2)_T	0	0
ENSG00000261588.1		0.0112	0.894808	0.92367	1	0.997347480106101	NPM1(2)_T	0	0
ENSG00000127837.10	AAMP	0.01117	0.765903	0.8252	1	1	NPM1(2)_T	0	0
ENSG00000284879.1	NCAL1	0.01115	0.930021	0.94979	1	0.992926613616269	NPM1(2)_T	0	0
ENSG00000159140.21	SON	0.01113	0.823271	0.8697	1	1	NPM1(2)_T	0	1
ENSG00000253535.5	ADAM7-AS1	0.01113	0.940522	0.95747	0.978494623655914	0.960212201591512	NPM1(2)_T	0	0
ENSG00000258841.1	EEF1A1P2	0.01112	0.935051	0.95343	0.924731182795699	0.913351016799293	NPM1(2)_T	0	0
ENSG00000249906.1	NGFR-AS1	0.01111	0.972816	0.98071	0.344086021505376	0.322723253757737	NPM1(2)_T	0	0
ENSG00000213025.2	COX20P1	0.01101	0.95877	0.97044	0.978494623655914	0.984084880636605	NPM1(2)_T	0	0
ENSG00000122483.17	CCDC18	0.011	0.859615	0.89751	1	1	NPM1(2)_T	0	0
ENSG00000243141.2	RPL23AP66	0.011	0.973231	0.98109	0.290322580645161	0.256410256410256	NPM1(2)_T	0	0
ENSG00000224463.1	RPL39P14	0.01098	0.942284	0.95863	0.870967741935484	0.893899204244032	NPM1(2)_T	0	0
ENSG00000147202.18	DIAPH2	0.01096	0.879144	0.91202	1	1	NPM1(2)_T	0	0
ENSG00000171425.10	ZNF581	0.01096	0.856059	0.89469	1	1	NPM1(2)_T	0	1
ENSG00000271601.4	LIX1L	0.01093	0.832557	0.8773	1	1	NPM1(2)_T	0	0
ENSG00000023909.10	GCLM	0.01085	0.899569	0.92713	1	1	NPM1(2)_T	0	0
ENSG00000157349.17	DDX19B	0.0108	0.812807	0.86166	1	1	NPM1(2)_T	0	0
ENSG00000220472.1		0.0108	0.903346	0.92996	1	1	NPM1(2)_T	0	0
ENSG00000261079.1		0.0108	0.899267	0.92697	1	0.999115826702034	NPM1(2)_T	0	0
ENSG00000111481.10	COPZ1	0.01077	0.784841	0.84032	1	1	NPM1(2)_T	0	0
ENSG00000159251.8	ACTC1	0.01072	0.971983	0.98012	0.344086021505376	0.45446507515473	NPM1(2)_T	0	0
ENSG00000254332.1	TPM4P3	0.0107	0.908018	0.93338	1	1	NPM1(2)_T	0	0
ENSG00000273443.1		0.01069	0.962739	0.97333	0.935483870967742	0.885941644562334	NPM1(2)_T	0	0
ENSG00000127080.10	IPPK	0.01067	0.829246	0.87474	1	0.999115826702034	NPM1(2)_T	0	0
ENSG00000225169.1	BRI3P1	0.01067	0.912732	0.93683	0.989247311827957	0.978779840848806	NPM1(2)_T	0	0
ENSG00000224856.2	RPL35AP36	0.01065	0.93147	0.95094	0.989247311827957	0.974358974358974	NPM1(2)_T	0	0
ENSG00000274333.4		0.01061	0.962767	0.97333	0.634408602150538	0.635720601237843	NPM1(2)_T	0	0
ENSG00000229780.1	UBE2Q1-AS1	0.0106	0.923616	0.94504	1	0.982316534040672	NPM1(2)_T	0	0
ENSG00000256338.2	RPL41P2	0.01057	0.916342	0.93958	1	1	NPM1(2)_T	0	0
ENSG00000196782.12	MAML3	0.01055	0.845262	0.88682	1	1	NPM1(2)_T	0	1
ENSG00000169246.16	NPIPB3	0.01046	0.886793	0.91744	1	1	NPM1(2)_T	0	0
ENSG00000230797.3	YY2	0.01045	0.893562	0.92272	1	0.986737400530504	NPM1(2)_T	0	1
ENSG00000048392.12	RRM2B	0.01042	0.862594	0.8996	1	1	NPM1(2)_T	0	0
ENSG00000212232.1	SNORD17	0.01032	0.925969	0.94696	1	1	NPM1(2)_T	0	0
ENSG00000113108.19	APBB3	0.0103	0.880929	0.91323	1	1	NPM1(2)_T	0	1
ENSG00000154027.19	AK5	0.0103	0.960671	0.9718	1	0.998231653404067	NPM1(2)_T	0	0
ENSG00000184162.15	NR2C2AP	0.0103	0.871816	0.90651	1	1	NPM1(2)_T	0	0
ENSG00000104320.14	NBN	0.01027	0.86669	0.90263	1	1	NPM1(2)_T	0	0
ENSG00000183239.5	RPL29P16	0.01025	0.929733	0.94956	0.967741935483871	0.938992042440318	NPM1(2)_T	0	0
ENSG00000188716.5	DUSP29	0.01022	0.977471	0.98395	0.204301075268817	0.238726790450928	NPM1(2)_T	0	0
ENSG00000178971.16	CTC1	0.0102	0.85308	0.89235	1	1	NPM1(2)_T	0	0
ENSG00000197912.16	SPG7	0.01009	0.834848	0.87893	1	1	NPM1(2)_T	0	0
ENSG00000138641.18	HERC3	0.01006	0.921698	0.94354	1	0.999115826702034	NPM1(2)_T	0	0
ENSG00000213851.3		0.01006	0.95242	0.96565	0.860215053763441	0.847922192749779	NPM1(2)_T	0	0
ENSG00000226147.1	TUBBP10	0.01003	0.964302	0.97443	0.526881720430108	0.419982316534041	NPM1(2)_T	0	0
ENSG00000275383.1		0.01003	0.939762	0.95697	1	0.974358974358974	NPM1(2)_T	0	0
ENSG00000029993.15	HMGB3	0.01	0.906265	0.93219	1	1	NPM1(2)_T	0	1
ENSG00000162521.19	RBBP4	0.00999	0.805863	0.85646	1	1	NPM1(2)_T	0	0
ENSG00000171860.5	C3AR1	0.00999	0.942621	0.95882	1	1	NPM1(2)_T	0	0
ENSG00000160207.9	HSF2BP	0.00995	0.933638	0.95232	0.978494623655914	0.967285587975243	NPM1(2)_T	0	0
ENSG00000132581.10	SDF2	0.0099	0.790661	0.84465	1	1	NPM1(2)_T	0	0
ENSG00000256356.1	HSPA8P5	0.00989	0.928586	0.94876	0.989247311827957	0.992926613616269	NPM1(2)_T	0	0
ENSG00000168135.4	KCNJ4	0.00987	0.972324	0.98033	0.559139784946237	0.48894783377542	NPM1(2)_T	0	0
ENSG00000198435.4	NRARP	0.00981	0.946613	0.96157	1	1	NPM1(2)_T	0	0
ENSG00000144668.12	ITGA9	0.00977	0.946448	0.96143	1	1	NPM1(2)_T	1	0
ENSG00000033627.17	ATP6V0A1	0.00976	0.907348	0.93294	1	1	NPM1(2)_T	1	0
ENSG00000185864.16	NPIPB4	0.00975	0.877773	0.91106	1	1	NPM1(2)_T	0	0
ENSG00000197768.10	STPG3	0.00974	0.93233	0.95152	0.989247311827957	0.967285587975243	NPM1(2)_T	0	0
ENSG00000086232.13	EIF2AK1	0.00963	0.857811	0.89616	1	1	NPM1(2)_T	0	0
ENSG00000261799.1		0.00963	0.92505	0.94624	1	0.998231653404067	NPM1(2)_T	0	0
ENSG00000222777.1	RNU6-233P	0.00961	0.970668	0.9791	0.397849462365591	0.338638373121132	NPM1(2)_T	0	0
ENSG00000260891.1		0.0096	0.919472	0.94189	1	0.992926613616269	NPM1(2)_T	0	0
ENSG00000104064.18	GABPB1	0.00959	0.902784	0.92964	1	1	NPM1(2)_T	0	1
ENSG00000286863.1		0.00951	0.961715	0.97251	0.978494623655914	0.908045977011494	NPM1(2)_T	0	0
ENSG00000206723.1	RNU6-1056P	0.00943	0.971583	0.97986	0.387096774193548	0.377541998231653	NPM1(2)_T	0	0
ENSG00000252427.1		0.00942	0.957925	0.96983	0.741935483870968	0.677276746242264	NPM1(2)_T	0	0
ENSG00000220105.2		0.00938	0.952581	0.96575	0.956989247311828	0.865605658709107	NPM1(2)_T	0	0
ENSG00000224097.5		0.00934	0.899674	0.92718	1	0.996463306808134	NPM1(2)_T	0	0
ENSG00000100216.6	TOMM22	0.0093	0.824951	0.87125	1	1	NPM1(2)_T	0	0
ENSG00000269050.1		0.00928	0.937861	0.95553	0.935483870967742	0.914235190097259	NPM1(2)_T	0	0
ENSG00000268499.1		0.00927	0.932515	0.95162	0.978494623655914	0.94341290893015	NPM1(2)_T	0	0
ENSG00000259969.1		0.00923	0.972097	0.98019	0.666666666666667	0.626878868258179	NPM1(2)_T	0	0
ENSG00000278903.3		0.00918	0.963876	0.97418	0.623655913978495	0.600353669319187	NPM1(2)_T	0	0
ENSG00000105248.16	YJU2	0.00916	0.880476	0.91292	1	1	NPM1(2)_T	0	0
ENSG00000078043.16	PIAS2	0.00911	0.863225	0.90003	1	1	NPM1(2)_T	0	1
ENSG00000275700.5	AATF	0.00903	0.801226	0.85287	1	1	NPM1(2)_T	0	1
ENSG00000127922.9	SEM1	0.00896	0.851964	0.8915	1	1	NPM1(2)_T	0	0
ENSG00000124370.11	MCEE	0.00895	0.86465	0.90114	1	1	NPM1(2)_T	0	0
ENSG00000073050.12	XRCC1	0.00891	0.81929	0.86684	1	1	NPM1(2)_T	0	0
ENSG00000186897.5	C1QL4	0.00891	0.974304	0.98178	0.516129032258065	0.428824049513705	NPM1(2)_T	0	0
ENSG00000161057.13	PSMC2	0.0089	0.838672	0.88169	1	1	NPM1(2)_T	0	0
ENSG00000240236.1	HNRNPA1P23	0.00882	0.961005	0.97193	0.774193548387097	0.748894783377542	NPM1(2)_T	0	0
ENSG00000129255.16	MPDU1	0.00876	0.87362	0.9078	1	1	NPM1(2)_T	0	0
ENSG00000267696.6	ERVK-28	0.0087	0.98456		0.182795698924731	0.164456233421751	NPM1(2)_T	0	0
ENSG00000222051.1	RNU6-1165P	0.00868	0.935876	0.95398	0.989247311827957	0.974358974358974	NPM1(2)_T	0	0
ENSG00000227704.1		0.00868	0.968767	0.97779	0.602150537634409	0.539345711759505	NPM1(2)_T	0	0
ENSG00000177453.7	NIM1K	0.00867	0.928146	0.94854	1	0.998231653404067	NPM1(2)_T	0	0
ENSG00000232774.8	LINC03033	0.00867	0.941459	0.95808	1	0.976127320954907	NPM1(2)_T	0	0
ENSG00000134339.9	SAA2	0.00866	0.971932	0.98009	0.505376344086022	0.505747126436782	NPM1(2)_T	0	0
ENSG00000251017.1		0.00864	0.960726	0.97182	0.78494623655914	0.750663129973475	NPM1(2)_T	0	0
ENSG00000103197.18	TSC2	0.00861	0.815143	0.86358	1	1	NPM1(2)_T	0	1
ENSG00000214264.4	KCTD9P4	0.00859	0.952077	0.96537	0.978494623655914	0.92130857648099	NPM1(2)_T	0	0
ENSG00000109625.19	CPZ	0.00856	0.986423	0.99083	0.10752688172043	0.229885057471264	NPM1(2)_T	1	0
ENSG00000154001.14	PPP2R5E	0.00855	0.800686	0.85252	1	1	NPM1(2)_T	0	0
ENSG00000127337.7	YEATS4	0.00853	0.868982	0.90429	1	1	NPM1(2)_T	0	1
ENSG00000254846.1		0.00853	0.950563	0.96418	0.956989247311828	0.904509283819629	NPM1(2)_T	0	0
ENSG00000113231.14	PDE8B	0.00851	0.926831	0.9475	1	0.997347480106101	NPM1(2)_T	0	0
ENSG00000169359.16	SLC33A1	0.00849	0.896643	0.92513	1	1	NPM1(2)_T	0	0
ENSG00000241370.6	RPP21	0.00849	0.917319	0.94029	1	0.995579133510168	NPM1(2)_T	0	0
ENSG00000148672.9	GLUD1	0.00848	0.822813	0.86947	1	1	NPM1(2)_T	0	0
ENSG00000201358.1	RN7SKP193	0.00842	0.972518	0.98046	0.516129032258065	0.430592396109638	NPM1(2)_T	0	0
ENSG00000280037.1		0.00842	0.943118	0.95918	0.989247311827957	0.983200707338638	NPM1(2)_T	0	0
ENSG00000166984.12	TCP10L2	0.00841	0.980142	0.98596	0.387096774193548	0.354553492484527	NPM1(2)_T	0	0
ENSG00000229682.1		0.0084	0.981304	0.98692	0.225806451612903	0.206896551724138	NPM1(2)_T	0	0
ENSG00000170633.16	RNF34	0.00836	0.859349	0.89741	1	1	NPM1(2)_T	0	0
ENSG00000225929.1		0.00832	0.968908	0.9779	0.763440860215054	0.730327144120248	NPM1(2)_T	0	0
ENSG00000261315.2	LARP4P	0.00827	0.966441	0.97605	0.698924731182796	0.724137931034483	NPM1(2)_T	0	0
ENSG00000169302.16	STK32A	0.00824	0.983472	0.9886	0.32258064516129	0.258178603006189	NPM1(2)_T	0	0
ENSG00000131467.11	PSME3	0.0082	0.812842	0.86167	1	1	NPM1(2)_T	0	0
ENSG00000163900.11	TMEM41A	0.00819	0.885041	0.91617	1	1	NPM1(2)_T	0	0
ENSG00000259376.1		0.00819	0.934767	0.95316	0.989247311827957	0.972590627763042	NPM1(2)_T	0	0
ENSG00000233297.4	RASA4DP	0.00817	0.951138	0.96461	0.978494623655914	0.980548187444739	NPM1(2)_T	0	0
ENSG00000160993.4	ALKBH4	0.00816	0.87337	0.90758	1	1	NPM1(2)_T	0	0
ENSG00000207973.1	MIR589	0.00816	0.950834	0.96435	0.967741935483871	0.941644562334218	NPM1(2)_T	0	0
ENSG00000104679.12	R3HCC1	0.00814	0.858869	0.89707	1	1	NPM1(2)_T	0	0
ENSG00000166888.12	STAT6	0.00812	0.885651	0.91662	1	1	NPM1(2)_T	0	1
ENSG00000261325.1	LINC02192	0.00811	0.978959	0.98497	0.344086021505376	0.296198054818744	NPM1(2)_T	0	0
ENSG00000115677.17	HDLBP	0.00809	0.841204	0.88372	1	1	NPM1(2)_T	0	0
ENSG00000160688.19	FLAD1	0.00808	0.85979	0.8976	1	1	NPM1(2)_T	0	0
ENSG00000264279.1	MIR4786	0.00808	0.957382	0.96945	0.860215053763441	0.770999115826702	NPM1(2)_T	0	0
ENSG00000288010.1		0.00807	0.954557	0.96717	1	0.956675508399646	NPM1(2)_T	0	0
ENSG00000241360.2	PDXP	0.00806	0.922987	0.94459	1	0.998231653404067	NPM1(2)_T	0	0
ENSG00000006695.12	COX10	0.008	0.843777	0.88576	1	1	NPM1(2)_T	0	0
ENSG00000137522.18	RNF121	0.00799	0.86757	0.90317	1	1	NPM1(2)_T	0	0
ENSG00000236893.1	ASS1P7	0.00797	0.982768	0.98807	0.247311827956989	0.200707338638373	NPM1(2)_T	0	0
ENSG00000163950.13	SLBP	0.00783	0.878178	0.91125	1	1	NPM1(2)_T	0	0
ENSG00000176058.13	TPRN	0.00777	0.897205	0.92555	1	1	NPM1(2)_T	0	0
ENSG00000213621.3	RPSAP54	0.00777	0.933154	0.95209	1	1	NPM1(2)_T	0	0
ENSG00000235480.1		0.00775	0.966825	0.97627	0.849462365591398	0.747126436781609	NPM1(2)_T	0	0
ENSG00000228327.3		0.00763	0.898872	0.92683	1	1	NPM1(2)_T	0	0
ENSG00000167604.15	NFKBID	0.00761	0.943613	0.9595	1	1	NPM1(2)_T	0	1
ENSG00000277901.1		0.00755	0.963995	0.97425	0.838709677419355	0.775419982316534	NPM1(2)_T	0	0
ENSG00000234616.9	JRK	0.00753	0.925499	0.94661	1	1	NPM1(2)_T	0	1
ENSG00000264006.8	AKR1C8	0.00751	0.968441	0.97754	0.860215053763441	0.80106100795756	NPM1(2)_T	0	0
ENSG00000249829.2		0.00747	0.982822	0.9881	0.290322580645161	0.215738284703802	NPM1(2)_T	0	0
ENSG00000172716.16	SLFN11	0.00734	0.935248	0.95356	1	1	NPM1(2)_T	0	0
ENSG00000240509.1	RPL34P18	0.00733	0.936309	0.95428	1	1	NPM1(2)_T	0	0
ENSG00000174720.16	LARP7	0.00728	0.87109	0.90595	1	1	NPM1(2)_T	0	1
ENSG00000275560.1		0.00718	0.941106	0.9579	1	0.999115826702034	NPM1(2)_T	0	0
ENSG00000145642.12	SHISAL2B	0.00717	0.977089	0.98368	0.688172043010753	0.711759504862953	NPM1(2)_T	0	0
ENSG00000139793.18	MBNL2	0.00715	0.931477	0.95094	1	1	NPM1(2)_T	0	1
ENSG00000201555.1		0.00713	0.948615	0.96291	0.946236559139785	0.916887709991158	NPM1(2)_T	0	0
ENSG00000274848.1		0.00709	0.971337	0.97963	0.634408602150538	0.568523430592396	NPM1(2)_T	0	0
ENSG00000205611.5	LINC01597	0.00707	0.976161	0.98315	0.827956989247312	0.900972590627763	NPM1(2)_T	0	0
ENSG00000168490.14	PHYHIP	0.00706	0.97131	0.97963	0.89247311827957	0.838196286472148	NPM1(2)_T	0	0
ENSG00000213486.3		0.00705	0.976343	0.98323	0.483870967741935	0.4447391688771	NPM1(2)_T	0	0
ENSG00000105967.16	TFEC	0.00704	0.942492	0.95877	1	1	NPM1(2)_T	0	1
ENSG00000120334.15	CENPL	0.00701	0.907077	0.93278	1	1	NPM1(2)_T	0	0
ENSG00000102805.16	CLN5	0.00697	0.921217	0.94325	1	1	NPM1(2)_T	1	0
ENSG00000198625.13	MDM4	0.00696	0.906494	0.93225	1	1	NPM1(2)_T	0	1
ENSG00000281920.1		0.00696	0.982072	0.98753	0.301075268817204	0.338638373121132	NPM1(2)_T	0	0
ENSG00000230501.1	ANKRD30BP3	0.00692	0.981472	0.987	0.548387096774194	0.493368700265252	NPM1(2)_T	0	0
ENSG00000231857.1	MORF4L1P5	0.00684	0.986716	0.99106	0.344086021505376	0.298850574712644	NPM1(2)_T	0	0
ENSG00000138629.16	UBL7	0.00681	0.886887	0.91752	1	1	NPM1(2)_T	0	0
ENSG00000196668.4	LINC00173	0.00681	0.956411	0.96867	1	1	NPM1(2)_T	0	0
ENSG00000207305.1		0.00679	0.979522	0.98545	0.516129032258065	0.495137046861185	NPM1(2)_T	0	0
ENSG00000279928.2	DDX11L17	0.00679	0.970666	0.9791	0.946236559139785	0.880636604774536	NPM1(2)_T	0	0
ENSG00000226803.9	ZNF451-AS1	0.00671	0.94842	0.96281	1	0.995579133510168	NPM1(2)_T	0	0
ENSG00000096080.12	MRPS18A	0.0067	0.896039	0.92464	1	0.999115826702034	NPM1(2)_T	0	0
ENSG00000176472.10	ZNF575	0.00662	0.91283	0.93686	1	1	NPM1(2)_T	0	1
ENSG00000201003.1		0.00662	0.974476	0.98193	0.580645161290323	0.58974358974359	NPM1(2)_T	0	0
ENSG00000224903.2	RNF32-AS1	0.00662	0.95097	0.96447	1	0.993810786914235	NPM1(2)_T	0	0
ENSG00000156194.18	PPEF2	0.00661	0.96078	0.97182	0.989247311827957	0.958443854995579	NPM1(2)_T	0	0
ENSG00000169203.16	NPIPB12	0.0066	0.916441	0.93964	1	1	NPM1(2)_T	0	0
ENSG00000248896.3		0.0066	0.951883	0.96524	1	0.996463306808134	NPM1(2)_T	0	0
ENSG00000229133.1	RPS7P4	0.00658	0.939856	0.95701	1	0.999115826702034	NPM1(2)_T	0	0
ENSG00000239246.3		0.00655	0.941274	0.958	1	1	NPM1(2)_T	0	0
ENSG00000140319.11	SRP14	0.00651	0.886243	0.91707	1	1	NPM1(2)_T	0	0
ENSG00000139537.11	CCDC65	0.00642	0.92785	0.94839	1	0.999115826702034	NPM1(2)_T	0	0
ENSG00000265094.1		0.00641	0.968149	0.9773	0.817204301075269	0.779840848806366	NPM1(2)_T	0	0
ENSG00000205955.4	HSP90AA5P	0.00636	0.957737	0.96974	0.989247311827957	0.977011494252874	NPM1(2)_T	0	0
ENSG00000279133.1		0.00636	0.948231	0.96268	1	1	NPM1(2)_T	0	0
ENSG00000198440.9	ZNF583	0.00635	0.936461	0.95437	1	0.999115826702034	NPM1(2)_T	0	1
ENSG00000162552.15	WNT4	0.00634	0.96226	0.973	1	0.992926613616269	NPM1(2)_T	0	0
ENSG00000227215.1		0.00632	0.96569	0.97556	0.946236559139785	0.817860300618921	NPM1(2)_T	0	0
ENSG00000089737.17	DDX24	0.00629	0.917707	0.94058	1	1	NPM1(2)_T	0	0
ENSG00000286755.1		0.00629	0.965801	0.97562	0.978494623655914	0.916003536693192	NPM1(2)_T	0	0
ENSG00000270068.1		0.00627	0.965826	0.97562	0.827956989247312	0.821396993810787	NPM1(2)_T	0	0
ENSG00000275393.1		0.00625	0.965003	0.97502	0.978494623655914	0.958443854995579	NPM1(2)_T	0	0
ENSG00000285705.1		0.00625	0.976085	0.9831	0.591397849462366	0.574712643678161	NPM1(2)_T	0	0
ENSG00000219545.11	UMAD1	0.00623	0.92147	0.94342	1	1	NPM1(2)_T	0	0
ENSG00000286365.1		0.00619	0.959668	0.97097	0.978494623655914	0.973474801061008	NPM1(2)_T	0	0
ENSG00000108671.11	PSMD11	0.00615	0.903204	0.92989	1	1	NPM1(2)_T	0	1
ENSG00000184227.8	ACOT1	0.00615	0.954951	0.9675	0.989247311827957	0.99027409372237	NPM1(2)_T	0	0
ENSG00000110237.5	ARHGEF17	0.00614	0.954565	0.96717	1	1	NPM1(2)_T	0	0
ENSG00000162408.11	NOL9	0.00611	0.901243	0.92837	1	1	NPM1(2)_T	0	0
ENSG00000270392.2	PFN1P2	0.0061	0.960859	0.97183	1	0.996463306808134	NPM1(2)_T	0	0
ENSG00000232238.1	RPS29P8	0.00602	0.975899	0.98298	0.56989247311828	0.670203359858532	NPM1(2)_T	0	0
ENSG00000134748.13	PRPF38A	0.00597	0.863236	0.90003	1	1	NPM1(2)_T	0	0
ENSG00000230555.2	LINC02916	0.00592	0.933605	0.95232	1	0.999115826702034	NPM1(2)_T	0	0
ENSG00000145781.9	COMMD10	0.00591	0.913593	0.93738	1	1	NPM1(2)_T	0	0
ENSG00000170881.5	RNF139	0.0059	0.931716	0.951	1	1	NPM1(2)_T	0	0
ENSG00000145833.16	DDX46	0.00589	0.887579	0.91795	1	1	NPM1(2)_T	0	0
ENSG00000007923.16	DNAJC11	0.00588	0.901293	0.92839	1	1	NPM1(2)_T	0	0
ENSG00000283879.1	MTND6P35	0.00585	0.987211	0.99135	0.258064516129032	0.339522546419098	NPM1(2)_T	0	0
ENSG00000251892.1	RNU7-84P	0.00584	0.973607	0.98137	0.78494623655914	0.761273209549072	NPM1(2)_T	0	0
ENSG00000164405.11	UQCRQ	0.00581	0.913337	0.93727	1	1	NPM1(2)_T	0	0
ENSG00000213917.2	RPL5P8	0.0058	0.956122	0.96845	1	0.979664014146773	NPM1(2)_T	0	0
ENSG00000232551.2	MTCO1P14	0.00578	0.985818	0.99034	0.365591397849462	0.447391688770999	NPM1(2)_T	0	0
ENSG00000179010.14	MRFAP1	0.00577	0.872343	0.90688	1	1	NPM1(2)_T	0	0
ENSG00000250820.1		0.00574	0.975318	0.98255	0.806451612903226	0.686118479221927	NPM1(2)_T	0	0
ENSG00000228502.1	EEF1A1P11	0.00571	0.954697	0.96728	1	1	NPM1(2)_T	0	0
ENSG00000134640.3	MTNR1B	0.00568	0.989355	0.99279	0.204301075268817	0.198054818744474	NPM1(2)_T	0	0
ENSG00000111845.5	PAK1IP1	0.00566	0.910459	0.9351	1	1	NPM1(2)_T	0	0
ENSG00000186566.13	GPATCH8	0.00565	0.895398	0.92407	1	1	NPM1(2)_T	0	1
ENSG00000262020.1		0.00564	0.977782	0.98411	0.698924731182796	0.723253757736516	NPM1(2)_T	0	0
ENSG00000197728.11	RPS26	0.00552	0.96127	0.97213	1	1	NPM1(2)_T	0	0
ENSG00000174132.9	FAM174A	0.00548	0.912858	0.93686	1	1	NPM1(2)_T	1	0
ENSG00000280295.1		0.00548	0.963712	0.9741	1	0.981432360742706	NPM1(2)_T	0	0
ENSG00000248956.1	HMGB1P44	0.00547	0.973352	0.98119	0.881720430107527	0.803713527851459	NPM1(2)_T	0	0
ENSG00000021762.20	OSBPL5	0.00545	0.936411	0.95437	1	1	NPM1(2)_T	0	0
ENSG00000164944.12	VIRMA	0.00545	0.92025	0.94241	1	1	NPM1(2)_T	0	0
ENSG00000220541.4	PPIHP2	0.00544	0.983645	0.98867	0.440860215053763	0.421750663129974	NPM1(2)_T	0	0
ENSG00000102606.18	ARHGEF7	0.0054	0.934224	0.95272	1	1	NPM1(2)_T	0	0
ENSG00000275119.1		0.0054	0.97827	0.98444	0.688172043010753	0.676392572944297	NPM1(2)_T	0	0
ENSG00000205302.7	SNX2	0.00539	0.912833	0.93686	1	1	NPM1(2)_T	0	0
ENSG00000134108.14	ARL8B	0.00536	0.918928	0.94151	1	1	NPM1(2)_T	0	0
ENSG00000247372.2		0.00532	0.979553	0.98545	0.655913978494624	0.598585322723254	NPM1(2)_T	0	0
ENSG00000261723.1		0.0053	0.970112	0.9788	0.946236559139785	0.894783377541998	NPM1(2)_T	0	0
ENSG00000115540.15	MOB4	0.00529	0.932081	0.95132	1	1	NPM1(2)_T	0	0
ENSG00000175161.14	CADM2	0.00528	0.990535	0.99352	0.516129032258065	0.441202475685234	NPM1(2)_T	1	0
ENSG00000276672.1		0.00526	0.956236	0.96855	1	0.999115826702034	NPM1(2)_T	0	0
ENSG00000116288.13	PARK7	0.00525	0.898932	0.92688	1	1	NPM1(2)_T	0	1
ENSG00000269976.1		0.00524	0.9704	0.97903	0.935483870967742	0.870026525198939	NPM1(2)_T	0	0
ENSG00000146830.11	GIGYF1	0.00523	0.926288	0.94717	1	1	NPM1(2)_T	0	0
ENSG00000132825.7	PPP1R3D	0.0052	0.939616	0.95685	1	1	NPM1(2)_T	0	0
ENSG00000278238.1	CKAP2-DT	0.00519	0.949489	0.96344	1	0.999115826702034	NPM1(2)_T	0	0
ENSG00000230659.3		0.00516	0.974772	0.98212	0.935483870967742	0.888594164456233	NPM1(2)_T	0	0
ENSG00000227040.4		0.00515	0.975581	0.98273	0.827956989247312	0.73209549071618	NPM1(2)_T	0	0
ENSG00000272789.1		0.00511	0.979783	0.98564	0.795698924731183	0.73209549071618	NPM1(2)_T	0	0
ENSG00000132664.12	POLR3F	0.00495	0.910492	0.9351	1	1	NPM1(2)_T	0	0
ENSG00000273179.1		0.00493	0.973228	0.98109	1	0.979664014146773	NPM1(2)_T	0	0
ENSG00000166908.18	PIP4K2C	0.00492	0.942313	0.95863	1	1	NPM1(2)_T	0	0
ENSG00000100744.15	GSKIP	0.0049	0.927949	0.9484	1	1	NPM1(2)_T	0	0
ENSG00000047849.21	MAP4	0.00483	0.917354	0.94031	1	1	NPM1(2)_T	0	0
ENSG00000204899.6	MZT1	0.00482	0.931323	0.95091	1	1	NPM1(2)_T	0	0
ENSG00000279815.1		0.00482	0.978702	0.98476	0.774193548387097	0.717948717948718	NPM1(2)_T	0	0
ENSG00000183431.12	SF3A3	0.00471	0.893134	0.92238	1	1	NPM1(2)_T	0	1
ENSG00000230337.1	EXOSC10-AS1	0.00471	0.965028	0.97503	0.989247311827957	0.919540229885057	NPM1(2)_T	0	0
ENSG00000263464.2		0.00469	0.981138	0.98687	0.666666666666667	0.572944297082228	NPM1(2)_T	0	0
ENSG00000287543.1		0.00469	0.969415	0.97824	1	0.978779840848806	NPM1(2)_T	0	0
ENSG00000274346.1		0.00468	0.983025	0.98824	0.645161290322581	0.56763925729443	NPM1(2)_T	0	0
ENSG00000232751.1		0.00464	0.978598	0.98468	0.763440860215054	0.760389036251105	NPM1(2)_T	0	0
ENSG00000251015.1	SLC25A30-AS1	0.00457	0.96769	0.97699	0.956989247311828	0.950486295313882	NPM1(2)_T	0	0
ENSG00000078140.14	UBE2K	0.00456	0.892181	0.92168	1	1	NPM1(2)_T	0	1
ENSG00000128159.12	TUBGCP6	0.00456	0.921741	0.94354	1	1	NPM1(2)_T	0	0
ENSG00000185129.8	PURA	0.00451	0.965309	0.97527	1	1	NPM1(2)_T	0	1
ENSG00000240540.2	RPL3P9	0.0045	0.972193	0.98024	0.989247311827957	0.980548187444739	NPM1(2)_T	0	0
ENSG00000271142.1	YWHAQP7	0.00447	0.98589	0.99039	0.408602150537634	0.406719717064545	NPM1(2)_T	0	0
ENSG00000235802.1	HCFC1-AS1	0.00446	0.973884	0.98152	0.967741935483871	0.967285587975243	NPM1(2)_T	0	0
ENSG00000110906.13	KCTD10	0.00444	0.92983	0.94963	1	1	NPM1(2)_T	0	0
ENSG00000106077.18	ABHD11	0.00441	0.947396	0.96204	1	1	NPM1(2)_T	0	0
ENSG00000167705.12	RILP	0.00441	0.950385	0.96406	1	1	NPM1(2)_T	0	0
ENSG00000168237.18	GLYCTK	0.00424	0.95302	0.96605	1	1	NPM1(2)_T	0	0
ENSG00000227683.1		0.00423	0.988273	0.99207	0.666666666666667	0.547303271441202	NPM1(2)_T	0	0
ENSG00000072042.13	RDH11	0.00421	0.928026	0.94844	1	1	NPM1(2)_T	0	0
ENSG00000242190.1		0.00415	0.978801	0.98483	0.903225806451613	0.834659593280283	NPM1(2)_T	0	0
ENSG00000164406.8	LEAP2	0.00402	0.965838	0.97562	1	0.995579133510168	NPM1(2)_T	0	0
ENSG00000175334.8	BANF1	0.00401	0.952722	0.96586	1	1	NPM1(2)_T	0	1
ENSG00000272933.1	TRIM8-DT	0.00388	0.967095	0.97648	1	1	NPM1(2)_T	0	0
ENSG00000224208.1	ZCRB1P1	0.00386	0.979362	0.98532	0.924731182795699	0.916887709991158	NPM1(2)_T	0	0
ENSG00000149182.15	ARFGAP2	0.00384	0.918068	0.94086	1	1	NPM1(2)_T	0	0
ENSG00000156876.10	SASS6	0.00382	0.951531	0.96492	1	1	NPM1(2)_T	0	0
ENSG00000242971.3	RN7SL233P	0.00375	0.987768	0.99171	0.505376344086022	0.565870910698497	NPM1(2)_T	0	0
ENSG00000251705.1	RNA5-8SP6	0.00372	0.994942	0.99661	0.129032258064516	0.196286472148541	NPM1(2)_T	0	0
ENSG00000206181.6	ELOA2	0.00368	0.988936	0.99253	0.473118279569892	0.487179487179487	NPM1(2)_T	0	0
ENSG00000264796.1	MIR5009	0.00368	0.985633	0.99023	0.655913978494624	0.61184792219275	NPM1(2)_T	0	0
ENSG00000102974.16	CTCF	0.00366	0.9162	0.93946	1	1	NPM1(2)_T	0	1
ENSG00000136270.14	TBRG4	0.00362	0.94121	0.95798	1	1	NPM1(2)_T	0	0
ENSG00000174010.9	KLHL15	0.0036	0.968453	0.97754	1	1	NPM1(2)_T	0	0
ENSG00000227953.7	LINC01341	0.00355	0.976772	0.98351	1	1	NPM1(2)_T	0	0
ENSG00000275464.5		0.00351	0.971742	0.97997	1	0.998231653404067	NPM1(2)_T	0	0
ENSG00000272829.1		0.00346	0.972185	0.98024	1	0.984969053934571	NPM1(2)_T	0	0
ENSG00000179598.6	PLD6	0.00341	0.96932	0.97821	1	1	NPM1(2)_T	0	0
ENSG00000248724.6	NPHP3-AS1	0.00339	0.984198	0.9891	0.956989247311828	0.944297082228117	NPM1(2)_T	0	0
ENSG00000129535.13	NRL	0.0033	0.9523	0.96555	1	0.999115826702034	NPM1(2)_T	0	1
ENSG00000161999.13	JMJD8	0.0033	0.949009	0.96308	1	1	NPM1(2)_T	0	0
ENSG00000271141.1		0.00326	0.993176	0.9953	0.290322580645161	0.237842617152962	NPM1(2)_T	0	0
ENSG00000198695.2	MT-ND6	0.00322	0.970583	0.97909	1	1	NPM1(2)_T	0	0
ENSG00000262488.1		0.00322	0.981246	0.98691	0.989247311827957	0.935455349248453	NPM1(2)_T	0	0
ENSG00000274892.1		0.00319	0.994266		0.236559139784946	0.160035366931919	NPM1(2)_T	0	0
ENSG00000169627.9	BOLA2B	0.00318	0.992884	0.9951	0.462365591397849	0.583554376657825	NPM1(2)_T	0	1
ENSG00000046889.19	PREX2	0.00311	0.991983	0.99461	0.849462365591398	0.784261715296198	NPM1(2)_T	0	1
ENSG00000236942.1		0.0031	0.969265	0.97819	1	0.999115826702034	NPM1(2)_T	0	0
ENSG00000254225.1	BTF3P1	0.00307	0.992474	0.99492	0.301075268817204	0.290893015030946	NPM1(2)_T	0	0
ENSG00000230021.10		0.00304	0.97076	0.97914	1	0.992926613616269	NPM1(2)_T	0	0
ENSG00000227805.1	RPL21P90	0.00301	0.989644	0.99299	0.483870967741935	0.494252873563218	NPM1(2)_T	0	0
ENSG00000243904.1	RPSAP5	0.00301	0.978057	0.98427	0.956989247311828	0.962864721485411	NPM1(2)_T	0	0
ENSG00000101109.12	STK4	0.00299	0.956115	0.96845	1	1	NPM1(2)_T	0	0
ENSG00000172007.7	RAB33B	0.00295	0.965769	0.97562	1	1	NPM1(2)_T	0	0
ENSG00000241334.2	RPL35AP33	0.00294	0.98979	0.99305	0.612903225806452	0.519009725906278	NPM1(2)_T	0	0
ENSG00000143811.19	PYCR2	0.00293	0.955718	0.96811	1	1	NPM1(2)_T	0	0
ENSG00000151631.8	AKR1C6P	0.00293	0.98991	0.99308	0.913978494623656	0.843501326259947	NPM1(2)_T	0	0
ENSG00000259276.1		0.00292	0.987419	0.99149	0.903225806451613	0.888594164456233	NPM1(2)_T	0	0
ENSG00000130638.17	ATXN10	0.00291	0.946036	0.96112	1	1	NPM1(2)_T	0	0
ENSG00000287706.1		0.00289	0.992157	0.99471	0.376344086021505	0.296198054818744	NPM1(2)_T	0	0
ENSG00000277322.1	GOLGA6L6	0.00285	0.992883	0.9951	0.279569892473118	0.25552608311229	NPM1(2)_T	0	0
ENSG00000094841.14	UPRT	0.00279	0.942002	0.9585	1	1	NPM1(2)_T	0	0
ENSG00000101076.17	HNF4A	0.00278	0.992118	0.99471	0.666666666666667	0.559681697612732	NPM1(2)_T	0	1
ENSG00000215840.3		0.00278	0.97179	0.98	1	1	NPM1(2)_T	0	0
ENSG00000214144.3		0.00276	0.982974	0.98821	0.989247311827957	0.980548187444739	NPM1(2)_T	0	0
ENSG00000265458.2	NARF-AS2	0.00267	0.967752	0.97703	1	1	NPM1(2)_T	0	0
ENSG00000267185.1	PTP4A2P1	0.00266	0.972371	0.98036	1	0.999115826702034	NPM1(2)_T	0	0
ENSG00000240776.1	RPS10P4	0.00261	0.981396	0.98699	1	0.995579133510168	NPM1(2)_T	0	0
ENSG00000068394.11	GPKOW	0.00258	0.943901	0.95967	1	1	NPM1(2)_T	0	0
ENSG00000152558.15	TMEM123	0.00257	0.962714	0.97333	1	1	NPM1(2)_T	0	0
ENSG00000118217.6	ATF6	0.00256	0.955717	0.96811	1	1	NPM1(2)_T	0	1
ENSG00000176563.10	CNTD1	0.00255	0.975087	0.98237	1	0.999115826702034	NPM1(2)_T	0	0
ENSG00000230667.6	SETSIP	0.0025	0.973919	0.98153	1	0.994694960212202	NPM1(2)_T	0	0
ENSG00000213079.10	SCAF8	0.00245	0.965921	0.97568	1	1	NPM1(2)_T	0	0
ENSG00000113141.18	IK	0.00244	0.944791	0.96024	1	1	NPM1(2)_T	0	0
ENSG00000213296.4		0.00242	0.9889	0.99252	0.838709677419355	0.829354553492485	NPM1(2)_T	0	0
ENSG00000283514.1	MIR3975	0.0024	0.989741	0.99305	0.849462365591398	0.794871794871795	NPM1(2)_T	0	0
ENSG00000283414.1		0.00229	0.992525	0.99494	0.774193548387097	0.701149425287356	NPM1(2)_T	0	0
ENSG00000251155.2	SEPTIN14P4	0.00227	0.986535	0.99092	0.967741935483871	0.900972590627763	NPM1(2)_T	0	0
ENSG00000269446.2		0.00226	0.994932	0.99661	0.333333333333333	0.232537577365164	NPM1(2)_T	0	0
ENSG00000225726.1		0.00225	0.985609	0.99023	0.978494623655914	0.953138815207781	NPM1(2)_T	0	0
ENSG00000226137.5	BAIAP2-DT	0.00218	0.981059	0.98683	1	1	NPM1(2)_T	0	0
ENSG00000155380.12	SLC16A1	0.00212	0.984446	0.9893	1	1	NPM1(2)_T	0	0
ENSG00000175854.14	SWI5	0.00212	0.966803	0.97627	1	1	NPM1(2)_T	0	0
ENSG00000228060.3	PABPC4-AS1	0.00212	0.983563	0.98862	1	0.995579133510168	NPM1(2)_T	0	0
ENSG00000183154.1		0.00211	0.976245	0.98319	1	1	NPM1(2)_T	0	0
ENSG00000217416.4	ISCA1P1	0.00211	0.988258	0.99207	0.881720430107527	0.844385499557913	NPM1(2)_T	0	0
ENSG00000271784.1	TP53RK-DT	0.0021	0.988078	0.99192	0.956989247311828	0.903625110521662	NPM1(2)_T	0	0
ENSG00000054148.18	PHPT1	0.00208	0.976043	0.98308	1	1	NPM1(2)_T	0	0
ENSG00000137055.15	PLAA	0.00206	0.969424	0.97824	1	1	NPM1(2)_T	0	0
ENSG00000167618.10	LAIR2	0.00204	0.98769	0.99169	1	0.996463306808134	NPM1(2)_T	0	0
ENSG00000241764.4	CBLL1-AS1	0.00204	0.977016	0.98364	1	0.999115826702034	NPM1(2)_T	0	0
ENSG00000277138.1	MIR6509	0.00204	0.990337	0.99341	0.903225806451613	0.793103448275862	NPM1(2)_T	0	0
ENSG00000264966.1	MIR5094	0.00198	0.988869	0.99252	0.956989247311828	0.900088417329797	NPM1(2)_T	0	0
ENSG00000124177.15	CHD6	0.00196	0.970745	0.97914	1	1	NPM1(2)_T	0	1
ENSG00000138346.15	DNA2	0.00194	0.978146	0.98433	1	1	NPM1(2)_T	0	1
ENSG00000108510.10	MED13	0.00192	0.973834	0.98152	1	1	NPM1(2)_T	0	1
ENSG00000140688.17	RUSF1	0.0019	0.968689	0.97773	1	1	NPM1(2)_T	0	0
ENSG00000240616.1	RPS6P25	0.00188	0.982905	0.98816	1	1	NPM1(2)_T	0	0
ENSG00000256614.1	AK6P1	0.00186	0.995599	0.99716	0.301075268817204	0.252873563218391	NPM1(2)_T	0	0
ENSG00000233672.9	RNASEH2B-AS1	0.00185	0.988417	0.9922	1	0.995579133510168	NPM1(2)_T	0	0
ENSG00000277246.1		0.00181	0.986945	0.99115	0.978494623655914	0.960212201591512	NPM1(2)_T	0	0
ENSG00000162129.14	CLPB	0.0018	0.97667	0.98346	1	1	NPM1(2)_T	0	0
ENSG00000170549.4	IRX1	0.00178	0.99614	0.99747	0.591397849462366	0.625994694960212	NPM1(2)_T	0	1
ENSG00000183751.15	TBL3	0.00178	0.971331	0.97963	1	1	NPM1(2)_T	0	0
ENSG00000069275.13	NUCKS1	0.00175	0.97511	0.98237	1	1	NPM1(2)_T	0	1
ENSG00000273523.1		0.00175	0.987772	0.99171	1	0.967285587975243	NPM1(2)_T	0	0
ENSG00000255652.4	LINC02963	0.00174	0.994197	0.99603	0.741935483870968	0.762157382847038	NPM1(2)_T	0	0
ENSG00000269506.2		0.00169	0.987669	0.99169	1	1	NPM1(2)_T	0	0
ENSG00000286145.2		0.00163	0.990715	0.99366	0.989247311827957	0.994694960212202	NPM1(2)_T	0	0
ENSG00000264031.1	ABHD15-AS1	0.00158	0.993841	0.99583	0.709677419354839	0.726790450928382	NPM1(2)_T	0	0
ENSG00000288393.1	ZNF75CP	0.00157	0.992782	0.99506	0.967741935483871	0.954907161803713	NPM1(2)_T	0	0
ENSG00000256427.2		0.00155	0.992609	0.99497	0.924731182795699	0.868258178603006	NPM1(2)_T	0	0
ENSG00000077254.14	USP33	0.00154	0.973522	0.98131	1	1	NPM1(2)_T	0	0
ENSG00000172167.8	MTBP	0.00154	0.98203	0.98751	1	1	NPM1(2)_T	0	0
ENSG00000238132.2	GOLM2P1	0.00153	0.988879	0.99252	1	0.969053934571176	NPM1(2)_T	0	0
ENSG00000259453.1		0.0015	0.991575	0.99431	0.978494623655914	0.973474801061008	NPM1(2)_T	0	0
ENSG00000198814.13	GK	0.00147	0.986146	0.99062	1	1	NPM1(2)_T	0	0
ENSG00000241233.4	KRTAP5-8	0.00143	0.98979	0.99305	0.989247311827957	0.963748894783378	NPM1(2)_T	0	0
ENSG00000271833.1		0.00143	0.99191	0.99456	0.967741935483871	0.897435897435897	NPM1(2)_T	0	0
ENSG00000251385.2	MTCYBP16	0.00139	0.996746	0.99777	0.290322580645161	0.374889478337754	NPM1(2)_T	0	0
ENSG00000143494.15	VASH2	0.00137	0.992948	0.99514	1	0.992926613616269	NPM1(2)_T	0	0
ENSG00000229530.1		0.00135	0.992735	0.99504	0.903225806451613	0.873563218390805	NPM1(2)_T	0	0
ENSG00000188782.9	CATSPER4	0.00134	0.996399	0.99764	0.397849462365591	0.360742705570292	NPM1(2)_T	0	0
ENSG00000106546.14	AHR	0.00133	0.991003	0.99388	1	1	NPM1(2)_T	0	1
ENSG00000198912.11	C1orf174	0.00131	0.977004	0.98364	1	1	NPM1(2)_T	0	0
ENSG00000248607.1		0.00131	0.995821	0.99727	0.612903225806452	0.537577365163572	NPM1(2)_T	0	0
ENSG00000171992.13	SYNPO	0.00127	0.991835	0.99453	1	0.999115826702034	NPM1(2)_T	0	0
ENSG00000251630.1		0.00117	0.998185	0.99871	0.21505376344086	0.183023872679045	NPM1(2)_T	0	0
ENSG00000254340.2		0.00115	0.993946	0.99589	0.967741935483871	0.916887709991158	NPM1(2)_T	0	0
ENSG00000266588.1		0.00106	0.997569	0.99826	0.290322580645161	0.238726790450928	NPM1(2)_T	0	0
ENSG00000162076.13	FLYWCH2	0.00105	0.986412	0.99083	1	1	NPM1(2)_T	0	0
ENSG00000261043.5		0.00101	0.997273	0.99809	0.311827956989247	0.301503094606543	NPM1(2)_T	0	0
ENSG00000255362.1	LINC02761	0.00095	0.995886	0.99728	0.924731182795699	0.770999115826702	NPM1(2)_T	0	0
ENSG00000255237.1		0.0009	0.991822	0.99453	1	0.993810786914235	NPM1(2)_T	0	0
ENSG00000170315.14	UBB	0.00088	0.989133	0.99264	1	1	NPM1(2)_T	0	1
ENSG00000258705.2		0.00087	0.997752	0.99842	0.354838709677419	0.330680813439434	NPM1(2)_T	0	0
ENSG00000111145.8	ELK3	0.00086	0.989016	0.99257	1	1	NPM1(2)_T	0	1
ENSG00000175104.15	TRAF6	0.00085	0.990223	0.99332	1	1	NPM1(2)_T	0	1
ENSG00000222898.1	RN7SKP97	0.00083	0.995246	0.99689	0.978494623655914	0.935455349248453	NPM1(2)_T	0	0
ENSG00000106785.15	TRIM14	0.00082	0.990529	0.99352	1	1	NPM1(2)_T	0	1
ENSG00000254681.6	PKD1P5	0.00082	0.995974	0.99735	1	1	NPM1(2)_T	0	0
ENSG00000272505.1		0.00082	0.993008	0.99518	1	0.996463306808134	NPM1(2)_T	0	0
ENSG00000228446.2	ANKRD49P1	0.0008	0.995539	0.99712	1	0.984969053934571	NPM1(2)_T	0	0
ENSG00000275956.1		0.0008	0.993773	0.99578	1	0.978779840848806	NPM1(2)_T	0	0
ENSG00000236388.1	ITCH-AS1	0.00078	0.9973	0.99809	0.612903225806452	0.603890362511052	NPM1(2)_T	0	0
ENSG00000244019.1	RPS2P24	0.00075	0.997223	0.99807	0.634408602150538	0.662245800176835	NPM1(2)_T	0	0
ENSG00000254258.1		0.00075	0.99813	0.99868	0.354838709677419	0.284703801945181	NPM1(2)_T	0	0
ENSG00000198515.16	CNGA1	0.00074	0.996762	0.99777	0.946236559139785	0.903625110521662	NPM1(2)_T	0	0
ENSG00000239527.1	RPS23P7	0.00071	0.998068	0.99864	0.473118279569892	0.472148541114058	NPM1(2)_T	0	0
ENSG00000219135.1	RPL23AP48	0.00064	0.997462	0.99817	0.634408602150538	0.687002652519894	NPM1(2)_T	0	0
ENSG00000100429.18	HDAC10	0.00062	0.992211	0.99474	1	1	NPM1(2)_T	0	1
ENSG00000255423.1	EBLN2	0.00062	0.994122	0.99601	1	1	NPM1(2)_T	0	0
ENSG00000125037.12	EMC3	0.00055	0.99097	0.99387	1	1	NPM1(2)_T	0	0
ENSG00000149435.12	GGTLC1	0.00054	0.998339	0.99882	0.397849462365591	0.38815207780725	NPM1(2)_T	0	0
ENSG00000229853.1		0.00054	0.996568	0.99769	1	0.985853227232538	NPM1(2)_T	0	0
ENSG00000237729.2	RPS27P17	0.00054	0.996473	0.99764	0.978494623655914	0.989389920424403	NPM1(2)_T	0	0
ENSG00000277579.1		0.00052	0.997179	0.99807	0.913978494623656	0.883289124668435	NPM1(2)_T	0	0
ENSG00000274551.1		0.0005	0.998051	0.99864	0.591397849462366	0.662245800176835	NPM1(2)_T	0	0
ENSG00000171505.5	OR1N1	0.00049	0.999008	0.99921	0.301075268817204	0.248452696728559	NPM1(2)_T	0	0
ENSG00000228501.2	RPL15P18	0.00043	0.996589	0.99769	0.989247311827957	1	NPM1(2)_T	0	0
ENSG00000200605.1		0.00041	0.998829	0.99913	0.408602150537634	0.364279398762157	NPM1(2)_T	0	0
ENSG00000284711.1		0.00034	0.998786	0.99913	0.537634408602151	0.497789566755084	NPM1(2)_T	0	0
ENSG00000174943.11	KCTD13	0.00028	0.99412	0.99601	1	1	NPM1(2)_T	0	0
ENSG00000132394.11	EEFSEC	0.00026	0.996341	0.99762	1	1	NPM1(2)_T	0	0
ENSG00000286579.1		0.00026	0.997925	0.99854	0.989247311827957	0.978779840848806	NPM1(2)_T	0	0
ENSG00000217746.1		0.00023	0.999366	0.99948	0.333333333333333	0.302387267904509	NPM1(2)_T	0	0
ENSG00000106080.11	FKBP14	0.00019	0.998946	0.9992	0.989247311827957	0.997347480106101	NPM1(2)_T	1	0
ENSG00000175213.3	ZNF408	0.00016	0.997897	0.99854	1	1	NPM1(2)_T	0	1
ENSG00000259505.1		0.00015	0.999336	0.99947	0.795698924731183	0.745358090185676	NPM1(2)_T	0	0
ENSG00000255084.1		0.00014	0.999392	0.99948	0.817204301075269	0.76657824933687	NPM1(2)_T	0	0
ENSG00000227345.8	PARG	9e-05	0.998811	0.99913	1	1	NPM1(2)_T	0	0
ENSG00000156735.11	BAG4	7e-05	0.999252	0.99941	1	1	NPM1(2)_T	0	0
ENSG00000260922.2		7e-05	0.999848	0.99985	0.32258064516129	0.297082228116711	NPM1(2)_T	0	0
ENSG00000135336.15	ORC3	6e-05	0.998924	0.9992	1	1	NPM1(2)_T	0	0
ENSG00000265739.1		-6e-05	0.999627	0.99965	0.935483870967742	0.906277630415561	NPM1(2)_T	0	0
ENSG00000196150.14	ZNF250	-0.00012	0.99828	0.99878	1	1	NPM1(2)_T	0	1
ENSG00000267083.1	KRT18P61	-0.00014	0.999413	0.99948	0.731182795698925	0.748894783377542	NPM1(2)_T	0	0
ENSG00000162739.14	SLAMF6	-0.00015	0.99906	0.99924	1	1	NPM1(2)_T	1	0
ENSG00000228081.2		-0.00017	0.99948	0.99953	0.440860215053763	0.382847038019452	NPM1(2)_T	0	0
ENSG00000111906.18	HDDC2	-0.00019	0.997313	0.99809	1	1	NPM1(2)_T	0	0
ENSG00000200783.1	RN7SKP180	-0.00022	0.999006	0.99921	0.924731182795699	0.862068965517241	NPM1(2)_T	0	0
ENSG00000104969.11	SGTA	-0.00027	0.995363	0.99696	1	1	NPM1(2)_T	0	0
ENSG00000272620.2	AFAP1-AS1	-0.00036	0.99876	0.99913	0.913978494623656	0.923961096374889	NPM1(2)_T	0	0
ENSG00000230979.3		-0.00038	0.996948	0.99789	1	1	NPM1(2)_T	0	0
ENSG00000240002.1	YBX1P3	-0.00042	0.99841	0.99887	0.666666666666667	0.628647214854111	NPM1(2)_T	0	0
ENSG00000070756.17	PABPC1	-0.00044	0.992239	0.99475	1	1	NPM1(2)_T	0	0
ENSG00000163527.10	STT3B	-0.00045	0.992343	0.99483	1	1	NPM1(2)_T	1	0
ENSG00000284969.1		-0.00046	0.998772	0.99913	0.376344086021505	0.331564986737401	NPM1(2)_T	0	0
ENSG00000001630.17	CYP51A1	-0.00049	0.995276	0.9969	1	0.995579133510168	NPM1(2)_T	0	0
ENSG00000250462.8	LRRC37BP1	-0.00049	0.992156	0.99471	1	1	NPM1(2)_T	0	0
ENSG00000170430.10	MGMT	-0.00051	0.995821	0.99727	1	0.999115826702034	NPM1(2)_T	0	1
ENSG00000266853.1	ITM2BP1	-0.00051	0.996751	0.99777	0.989247311827957	0.946949602122016	NPM1(2)_T	0	0
ENSG00000233990.1		-0.00058	0.996657	0.99773	0.924731182795699	0.934571175950486	NPM1(2)_T	0	0
ENSG00000111912.20	NCOA7	-0.0006	0.9948	0.99651	1	1	NPM1(2)_T	0	1
ENSG00000241286.2	RPL29P25	-0.0006	0.997429	0.99816	0.731182795698925	0.729442970822281	NPM1(2)_T	0	0
ENSG00000272986.1		-0.0006	0.996558	0.99769	0.978494623655914	0.908045977011494	NPM1(2)_T	0	0
ENSG00000275494.1		-0.0006	0.994775	0.99651	1	0.998231653404067	NPM1(2)_T	0	0
ENSG00000217060.1		-0.00062	0.996921	0.99788	0.870967741935484	0.847922192749779	NPM1(2)_T	0	0
ENSG00000267052.3		-0.00063	0.997206	0.99807	0.849462365591398	0.713527851458886	NPM1(2)_T	0	0
ENSG00000249920.2	HNRNPA1P55	-0.00065	0.997034	0.99795	0.827956989247312	0.876215738284704	NPM1(2)_T	0	0
ENSG00000243894.1	RPS3AP16	-0.00068	0.99733	0.99809	0.580645161290323	0.638373121131742	NPM1(2)_T	0	0
ENSG00000279175.1		-0.00072	0.995767	0.99727	1	0.999115826702034	NPM1(2)_T	0	0
ENSG00000189367.15	KIAA0408	-0.00074	0.998585	0.99902	0.182795698924731	0.290893015030946	NPM1(2)_T	0	0
ENSG00000259377.1		-0.00075	0.995817	0.99727	0.967741935483871	0.89920424403183	NPM1(2)_T	0	0
ENSG00000196810.5	CTBP1-DT	-0.00076	0.987873	0.99176	1	1	NPM1(2)_T	0	0
ENSG00000261783.1		-0.00079	0.993674	0.99571	1	0.991158267020336	NPM1(2)_T	0	0
ENSG00000243181.2	RPL21P80	-0.00081	0.994161	0.99601	1	0.999115826702034	NPM1(2)_T	0	0
ENSG00000279088.1		-0.00083	0.991349	0.99415	1	1	NPM1(2)_T	0	0
ENSG00000223247.1	RNU2-64P	-0.00086	0.998773	0.99913	0.204301075268817	0.204244031830239	NPM1(2)_T	0	0
ENSG00000240471.1	PHB1P8	-0.00092	0.995844	0.99727	0.78494623655914	0.72236958443855	NPM1(2)_T	0	0
ENSG00000175564.13	UCP3	-0.00094	0.989103	0.99263	1	0.999115826702034	NPM1(2)_T	0	0
ENSG00000236723.2		-0.001	0.993448	0.9955	0.89247311827957	0.86737400530504	NPM1(2)_T	0	0
ENSG00000268996.3	MAN1B1-DT	-0.0011	0.987384	0.99149	1	1	NPM1(2)_T	0	0
ENSG00000286527.1		-0.00114	0.995852	0.99727	0.548387096774194	0.564986737400531	NPM1(2)_T	0	0
ENSG00000215039.7	CD27-AS1	-0.00118	0.985686	0.99023	1	1	NPM1(2)_T	0	0
ENSG00000233278.1	RPS26P2	-0.0012	0.996425	0.99764	0.440860215053763	0.486295313881521	NPM1(2)_T	0	0
ENSG00000260926.3		-0.0012	0.99622	0.99752	0.559139784946237	0.427939876215738	NPM1(2)_T	0	0
ENSG00000090470.15	PDCD7	-0.00122	0.976345	0.98323	1	1	NPM1(2)_T	0	1
ENSG00000272033.1		-0.00125	0.993341	0.99544	0.967741935483871	0.986737400530504	NPM1(2)_T	0	0
ENSG00000177602.5	HASPIN	-0.00126	0.989173	0.99266	1	0.999115826702034	NPM1(2)_T	0	0
ENSG00000279827.1		-0.00127	0.992622	0.99497	0.946236559139785	0.929266136162688	NPM1(2)_T	0	0
ENSG00000206567.10		-0.00129	0.984627	0.98942	1	1	NPM1(2)_T	0	0
ENSG00000214174.8	AMZ2P1	-0.00129	0.983442	0.98859	1	1	NPM1(2)_T	0	0
ENSG00000200670.1	RNU6-912P	-0.00131	0.996785	0.99777	0.236559139784946	0.274093722369584	NPM1(2)_T	0	0
ENSG00000138030.13	KHK	-0.00132	0.989905	0.99308	1	0.996463306808134	NPM1(2)_T	0	0
ENSG00000248468.2		-0.00134	0.988587	0.9923	1	0.979664014146773	NPM1(2)_T	0	0
ENSG00000288349.1		-0.00138	0.994151	0.99601	0.838709677419355	0.80106100795756	NPM1(2)_T	0	0
ENSG00000226913.2	BSN-DT	-0.0014	0.994472	0.99626	0.580645161290323	0.574712643678161	NPM1(2)_T	0	0
ENSG00000108784.10	NAGLU	-0.00143	0.975795	0.9829	1	1	NPM1(2)_T	1	0
ENSG00000111445.14	RFC5	-0.00145	0.976734	0.9835	1	1	NPM1(2)_T	0	0
ENSG00000265808.4	SEC22B	-0.00145	0.973736	0.98148	1	1	NPM1(2)_T	1	0
ENSG00000224004.2	ATP5F1CP1	-0.00146	0.987957	0.99183	0.989247311827957	0.982316534040672	NPM1(2)_T	0	0
ENSG00000081014.11	AP4E1	-0.00149	0.978542	0.98466	1	1	NPM1(2)_T	0	0
ENSG00000236732.1	RPL21P137	-0.00152	0.988759	0.99245	0.978494623655914	0.96551724137931	NPM1(2)_T	0	0
ENSG00000278658.1	MIR6826	-0.00154	0.99444	0.99625	0.537634408602151	0.505747126436782	NPM1(2)_T	0	0
ENSG00000164778.4	EN2	-0.00159	0.996116	0.99747	0.408602150537634	0.32183908045977	NPM1(2)_T	0	1
ENSG00000248144.6	ADH1C	-0.00169	0.99639	0.99764	0.32258064516129	0.248452696728559	NPM1(2)_T	0	0
ENSG00000143164.15	DCAF6	-0.00171	0.975056	0.98236	1	1	NPM1(2)_T	0	0
ENSG00000229169.1		-0.00174	0.99647	0.99764	0.451612903225806	0.486295313881521	NPM1(2)_T	0	0
ENSG00000269898.1		-0.00175	0.99264	0.99497	0.817204301075269	0.729442970822281	NPM1(2)_T	0	0
ENSG00000198793.13	MTOR	-0.00176	0.962587	0.97326	1	1	NPM1(2)_T	0	0
ENSG00000278899.1		-0.00176	0.982387	0.98778	1	0.999115826702034	NPM1(2)_T	0	0
ENSG00000199362.1		-0.00178	0.993044	0.99519	0.602150537634409	0.666666666666667	NPM1(2)_T	0	0
ENSG00000125434.11	SLC25A35	-0.00189	0.975385	0.98258	1	1	NPM1(2)_T	0	0
ENSG00000161082.13	CELF5	-0.00194	0.989944	0.99309	0.967741935483871	0.925729442970822	NPM1(2)_T	0	0
ENSG00000072736.19	NFATC3	-0.00199	0.966322	0.97598	1	1	NPM1(2)_T	0	1
ENSG00000217128.12	FNIP1	-0.00206	0.977791	0.98411	1	1	NPM1(2)_T	0	0
ENSG00000277972.2	CISD3	-0.00217	0.97658	0.98339	1	1	NPM1(2)_T	0	0
ENSG00000242071.3	RPL7AP6	-0.00221	0.976504	0.98334	1	1	NPM1(2)_T	0	0
ENSG00000166188.2	ZNF319	-0.00228	0.968114	0.97729	1	1	NPM1(2)_T	0	1
ENSG00000279428.1		-0.00231	0.988574	0.9923	0.89247311827957	0.885057471264368	NPM1(2)_T	0	0
ENSG00000184840.12	TMED9	-0.00232	0.960774	0.97182	1	1	NPM1(2)_T	1	0
ENSG00000198612.11	COPS8	-0.00234	0.950779	0.96432	1	1	NPM1(2)_T	0	0
ENSG00000249977.1		-0.00235	0.9934	0.99548	0.43010752688172	0.34394341290893	NPM1(2)_T	0	0
ENSG00000225695.1	HNRNPA1P35	-0.0024	0.976788	0.98351	1	1	NPM1(2)_T	0	0
ENSG00000123933.17	MXD4	-0.00245	0.968096	0.97729	1	1	NPM1(2)_T	0	1
ENSG00000203684.5	IBA57-DT	-0.00246	0.976808	0.98351	1	0.995579133510168	NPM1(2)_T	0	0
ENSG00000187504.6	RPL7P48	-0.00251	0.985689	0.99023	0.978494623655914	0.975243147656941	NPM1(2)_T	0	0
ENSG00000206962.1	RNU6-74P	-0.00251	0.994539	0.9963	0.268817204301075	0.232537577365164	NPM1(2)_T	0	0
ENSG00000174282.12	ZBTB4	-0.00257	0.964941	0.97499	1	1	NPM1(2)_T	0	1
ENSG00000258785.6	LINC01580	-0.00257	0.992445	0.99491	0.494623655913978	0.437665782493369	NPM1(2)_T	0	0
ENSG00000213669.2	RPL21P86	-0.00258	0.989754	0.99305	0.709677419354839	0.686118479221927	NPM1(2)_T	0	0
ENSG00000163867.17	ZMYM6	-0.00261	0.960829	0.97182	1	1	NPM1(2)_T	0	1
ENSG00000230715.3		-0.00263	0.967404	0.97675	1	1	NPM1(2)_T	0	0
ENSG00000118873.16	RAB3GAP2	-0.00267	0.959162	0.9707	1	1	NPM1(2)_T	0	0
ENSG00000189056.14	RELN	-0.00267	0.992798	0.99506	0.78494623655914	0.834659593280283	NPM1(2)_T	0	1
ENSG00000107581.13	EIF3A	-0.00271	0.946837	0.96175	1	1	NPM1(2)_T	0	0
ENSG00000108587.16	GOSR1	-0.00271	0.949281	0.96334	1	1	NPM1(2)_T	0	0
ENSG00000083312.17	TNPO1	-0.00275	0.963833	0.97416	1	1	NPM1(2)_T	0	0
ENSG00000228436.3	RRAGC-DT	-0.00283	0.969759	0.97856	1	0.999115826702034	NPM1(2)_T	0	0
ENSG00000252098.1		-0.00284	0.986402	0.99083	0.870967741935484	0.802829354553492	NPM1(2)_T	0	0
ENSG00000228046.2	MTCO3P40	-0.00285	0.99111	0.99396	0.419354838709677	0.392572944297082	NPM1(2)_T	0	0
ENSG00000052126.14	PLEKHA5	-0.00287	0.975961	0.98302	1	1	NPM1(2)_T	0	0
ENSG00000283644.1	ETDC	-0.00288	0.986972	0.99116	0.763440860215054	0.72236958443855	NPM1(2)_T	0	0
ENSG00000240048.1	DDX50P2	-0.00293	0.984185	0.9891	0.89247311827957	0.849690539345712	NPM1(2)_T	0	0
ENSG00000185608.8	MRPL40	-0.00298	0.944692	0.96022	1	1	NPM1(2)_T	0	0
ENSG00000230896.1		-0.003	0.977644	0.98403	0.967741935483871	0.964633068081344	NPM1(2)_T	0	0
ENSG00000270116.1		-0.00302	0.97982	0.98565	1	0.985853227232538	NPM1(2)_T	0	0
ENSG00000135341.18	MAP3K7	-0.00303	0.938643	0.95615	1	1	NPM1(2)_T	0	1
ENSG00000234118.1	RPL13AP6	-0.00307	0.97045	0.97903	1	0.999115826702034	NPM1(2)_T	0	0
ENSG00000287265.1		-0.00307	0.974941	0.98227	1	0.999115826702034	NPM1(2)_T	0	0
ENSG00000158286.13	RNF207	-0.00308	0.981251	0.98691	1	0.997347480106101	NPM1(2)_T	0	0
ENSG00000185187.13	SIGIRR	-0.00309	0.955319	0.96778	1	1	NPM1(2)_T	0	1
ENSG00000157999.6	ANKRD61	-0.00311	0.97574	0.98287	1	0.993810786914235	NPM1(2)_T	0	0
ENSG00000084072.17	PPIE	-0.00317	0.94072	0.95762	1	1	NPM1(2)_T	0	0
ENSG00000256940.2	PPP1R14B-AS1	-0.00327	0.979374	0.98532	0.956989247311828	0.895667550839965	NPM1(2)_T	0	0
ENSG00000230449.1	RPL7P4	-0.00328	0.981438	0.987	0.827956989247312	0.857648099027409	NPM1(2)_T	0	0
ENSG00000271936.1		-0.00332	0.963099	0.9736	1	0.996463306808134	NPM1(2)_T	0	0
ENSG00000154227.13	CERS3	-0.00333	0.984325	0.9892	0.913978494623656	0.900088417329797	NPM1(2)_T	0	1
ENSG00000156261.13	CCT8	-0.00334	0.945668	0.9609	1	1	NPM1(2)_T	0	0
ENSG00000120647.10	CCDC77	-0.00335	0.949987	0.96379	1	1	NPM1(2)_T	0	0
ENSG00000264266.1	MIR4322	-0.00342	0.991914	0.99456	0.279569892473118	0.28735632183908	NPM1(2)_T	0	0
ENSG00000254099.1		-0.00345	0.977526	0.98398	0.978494623655914	0.918656056587091	NPM1(2)_T	0	0
ENSG00000265136.1		-0.00345	0.97541	0.98258	1	0.998231653404067	NPM1(2)_T	0	0
ENSG00000135097.7	MSI1	-0.00349	0.989902	0.99308	0.483870967741935	0.526967285587975	NPM1(2)_T	0	0
ENSG00000256671.6	LIMS4	-0.00352	0.989816	0.99305	0.333333333333333	0.344827586206897	NPM1(2)_T	0	0
ENSG00000275936.1		-0.00354	0.977031	0.98364	0.989247311827957	0.956675508399646	NPM1(2)_T	0	0
ENSG00000279483.2		-0.00359	0.975363	0.98258	1	0.999115826702034	NPM1(2)_T	0	0
ENSG00000104129.10	DNAJC17	-0.00361	0.932314	0.95152	1	1	NPM1(2)_T	0	0
ENSG00000162813.18	BPNT1	-0.00362	0.963931	0.97421	1	1	NPM1(2)_T	0	1
ENSG00000198586.14	TLK1	-0.00363	0.930935	0.95061	1	1	NPM1(2)_T	0	0
ENSG00000276178.1		-0.00363	0.991196	0.99402	0.473118279569892	0.442970822281167	NPM1(2)_T	0	0
ENSG00000198899.2	MT-ATP6	-0.00365	0.964251	0.97442	1	1	NPM1(2)_T	0	0
ENSG00000113161.16	HMGCR	-0.00366	0.953959	0.96676	1	1	NPM1(2)_T	0	0
ENSG00000266106.1		-0.0037	0.991537	0.9943	0.344086021505376	0.256410256410256	NPM1(2)_T	0	0
ENSG00000197448.14	GSTK1	-0.00372	0.948643	0.96291	1	1	NPM1(2)_T	0	0
ENSG00000009724.17	MASP2	-0.00374	0.967057	0.97647	1	0.998231653404067	NPM1(2)_T	0	0
ENSG00000103202.13	NME4	-0.00376	0.958816	0.97046	1	1	NPM1(2)_T	0	0
ENSG00000253676.1	TAGLN2P1	-0.00379	0.961418	0.97226	1	0.999115826702034	NPM1(2)_T	0	0
ENSG00000260645.2		-0.00379	0.977318	0.98384	0.978494623655914	0.951370468611848	NPM1(2)_T	0	0
ENSG00000137547.9	MRPL15	-0.00381	0.945835	0.96098	1	1	NPM1(2)_T	0	0
ENSG00000167881.15	SRP68	-0.00383	0.912608	0.93674	1	1	NPM1(2)_T	0	0
ENSG00000262380.1		-0.00394	0.974586	0.98198	1	0.996463306808134	NPM1(2)_T	0	0
ENSG00000225760.2	LINC00431	-0.00396	0.989646	0.99299	0.623655913978495	0.684350132625995	NPM1(2)_T	0	0
ENSG00000134697.13	GNL2	-0.00403	0.915115	0.93866	1	1	NPM1(2)_T	0	0
ENSG00000059758.8	CDK17	-0.00405	0.958097	0.96991	1	1	NPM1(2)_T	0	0
ENSG00000243680.1	RPL37P23	-0.00406	0.969346	0.97821	1	1	NPM1(2)_T	0	0
ENSG00000268412.2	TRMT112P6	-0.00408	0.966533	0.97608	0.978494623655914	0.973474801061008	NPM1(2)_T	0	0
ENSG00000231307.1	RPS3P2	-0.0041	0.977012	0.98364	0.946236559139785	0.923961096374889	NPM1(2)_T	0	0
ENSG00000132383.12	RPA1	-0.00412	0.93907	0.95641	1	1	NPM1(2)_T	0	0
ENSG00000122194.19	PLG	-0.00417	0.986603	0.99097	0.451612903225806	0.499557913351017	NPM1(2)_T	0	0
ENSG00000232727.2	YWHAEP1	-0.00419	0.974593	0.98198	0.946236559139785	0.926613616268789	NPM1(2)_T	0	0
ENSG00000101079.21	NDRG3	-0.00421	0.934048	0.95263	1	1	NPM1(2)_T	0	0
ENSG00000214286.2	PDCL3P3	-0.00423	0.986843	0.99109	0.483870967741935	0.464190981432361	NPM1(2)_T	0	0
ENSG00000269091.6		-0.00423	0.970212	0.97888	0.989247311827957	0.979664014146773	NPM1(2)_T	0	0
ENSG00000121864.10	ZNF639	-0.00424	0.942292	0.95863	1	1	NPM1(2)_T	0	1
ENSG00000239665.8		-0.00424	0.96331	0.97379	1	0.999115826702034	NPM1(2)_T	0	0
ENSG00000213397.10	HAUS7	-0.00427	0.951575	0.96495	1	0.998231653404067	NPM1(2)_T	0	0
ENSG00000283673.1	MIR4531	-0.00428	0.990527	0.99352	0.279569892473118	0.218390804597701	NPM1(2)_T	0	0
ENSG00000213090.2	SCYL2P1	-0.00429	0.961517	0.97234	1	0.996463306808134	NPM1(2)_T	0	0
ENSG00000182983.15	ZNF662	-0.00432	0.976408	0.98327	0.989247311827957	0.994694960212202	NPM1(2)_T	0	1
ENSG00000107872.13	FBXL15	-0.00435	0.939041	0.9564	1	1	NPM1(2)_T	0	0
ENSG00000167393.18	PPP2R3B	-0.00435	0.951447	0.96486	1	1	NPM1(2)_T	0	1
ENSG00000199411.1		-0.00435	0.984096	0.98909	0.537634408602151	0.53315649867374	NPM1(2)_T	0	0
ENSG00000280347.1		-0.00436	0.958995	0.97062	1	1	NPM1(2)_T	0	0
ENSG00000175324.10	LSM1	-0.00439	0.912868	0.93686	1	1	NPM1(2)_T	0	0
ENSG00000213857.3	ACTBP15	-0.00443	0.955949	0.96832	1	0.993810786914235	NPM1(2)_T	0	0
ENSG00000287825.1		-0.00447	0.93725	0.95504	1	1	NPM1(2)_T	0	0
ENSG00000243914.1	RPL5P14	-0.00449	0.984141	0.9891	0.602150537634409	0.595048629531388	NPM1(2)_T	0	0
ENSG00000122741.16	DCAF10	-0.0045	0.912535	0.9367	1	1	NPM1(2)_T	0	0
ENSG00000130856.17	ZNF236	-0.0045	0.91359	0.93738	1	1	NPM1(2)_T	0	1
ENSG00000218016.2	ZKSCAN8P2	-0.00455	0.986856	0.99109	0.462365591397849	0.384615384615385	NPM1(2)_T	0	0
ENSG00000226545.1		-0.00456	0.988994	0.99257	0.655913978494624	0.671087533156499	NPM1(2)_T	0	0
ENSG00000114279.13	FGF12	-0.00457	0.990602	0.99357	0.440860215053763	0.363395225464191	NPM1(2)_T	0	0
ENSG00000152102.18	FAM168B	-0.00463	0.928629	0.94877	1	1	NPM1(2)_T	0	0
ENSG00000082212.13	ME2	-0.00472	0.921322	0.94333	1	1	NPM1(2)_T	0	0
ENSG00000220871.1	DNAJC19P6	-0.00473	0.98948	0.99287	0.494623655913978	0.471264367816092	NPM1(2)_T	0	0
ENSG00000230563.4		-0.00475	0.98273	0.98806	0.752688172043011	0.81078691423519	NPM1(2)_T	0	0
ENSG00000117450.15	PRDX1	-0.00477	0.948725	0.96293	1	1	NPM1(2)_T	0	0
ENSG00000230188.1	RPL21P83	-0.00478	0.973858	0.98152	0.967741935483871	0.91158267020336	NPM1(2)_T	0	0
ENSG00000136206.4	SPDYE1	-0.00484	0.945688	0.9609	1	1	NPM1(2)_T	0	0
ENSG00000148688.14	RPP30	-0.00487	0.894423	0.92338	1	1	NPM1(2)_T	0	0
ENSG00000138801.9	PAPSS1	-0.00495	0.928349	0.94861	1	1	NPM1(2)_T	0	0
ENSG00000260014.1	LSM3P5	-0.005	0.985447	0.99015	0.387096774193548	0.446507515473033	NPM1(2)_T	0	0
ENSG00000286478.1		-0.00503	0.981755	0.98726	0.655913978494624	0.640141467727675	NPM1(2)_T	0	0
ENSG00000169347.17	GP2	-0.00509	0.989376	0.99279	0.247311827956989	0.235190097259063	NPM1(2)_T	0	0
ENSG00000217414.2	DDX18P3	-0.0051	0.973964	0.98155	0.870967741935484	0.804597701149425	NPM1(2)_T	0	0
ENSG00000141682.12	PMAIP1	-0.00512	0.96271	0.97333	1	1	NPM1(2)_T	0	0
ENSG00000202193.1	RNA5SP427	-0.00512	0.990425	0.99348	0.204301075268817	0.249336870026525	NPM1(2)_T	0	0
ENSG00000234272.1	RPL30P2	-0.00514	0.965416	0.97535	0.967741935483871	0.938992042440318	NPM1(2)_T	0	0
ENSG00000134061.5	CD180	-0.00516	0.972297	0.98033	1	0.999115826702034	NPM1(2)_T	1	0
ENSG00000241546.1	RFKP3	-0.00516	0.984504	0.98934	0.559139784946237	0.515473032714412	NPM1(2)_T	0	0
ENSG00000275812.1		-0.00516	0.990177	0.9933	0.182795698924731	0.190097259062776	NPM1(2)_T	0	0
ENSG00000257885.1	PHB1P18	-0.00517	0.983102	0.98829	0.494623655913978	0.412908930150309	NPM1(2)_T	0	0
ENSG00000286070.2		-0.00518	0.959489	0.97085	0.978494623655914	0.95579133510168	NPM1(2)_T	0	0
ENSG00000139344.8	AMDHD1	-0.00521	0.968095	0.97729	0.989247311827957	0.988505747126437	NPM1(2)_T	0	0
ENSG00000166377.20	ATP9B	-0.00521	0.897908	0.92604	1	1	NPM1(2)_T	0	0
ENSG00000223733.1	RPL18AP14	-0.00524	0.985525	0.99018	0.311827956989247	0.339522546419098	NPM1(2)_T	0	0
ENSG00000283438.1		-0.00524	0.987095	0.99126	0.462365591397849	0.326259946949602	NPM1(2)_T	0	0
ENSG00000253180.1		-0.00525	0.969957	0.97869	0.946236559139785	0.931918656056587	NPM1(2)_T	0	0
ENSG00000119421.7	NDUFA8	-0.00527	0.946027	0.96112	1	1	NPM1(2)_T	0	0
ENSG00000288087.1		-0.00528	0.990871	0.99379	0.333333333333333	0.2236958443855	NPM1(2)_T	0	0
ENSG00000125107.18	CNOT1	-0.00529	0.897774	0.92594	1	1	NPM1(2)_T	0	0
ENSG00000159882.13	ZNF230	-0.00532	0.943678	0.9595	1	1	NPM1(2)_T	0	1
ENSG00000256028.2		-0.00534	0.981477	0.987	0.440860215053763	0.386383731211317	NPM1(2)_T	0	0
ENSG00000189308.11	LIN54	-0.00538	0.92159	0.94352	1	1	NPM1(2)_T	0	1
ENSG00000198399.15	ITSN2	-0.00541	0.923568	0.94501	1	1	NPM1(2)_T	0	0
ENSG00000117226.12	GBP3	-0.00546	0.941386	0.95805	1	0.999115826702034	NPM1(2)_T	0	0
ENSG00000248587.8	GDNF-AS1	-0.00547	0.983508	0.98861	0.43010752688172	0.391688770999116	NPM1(2)_T	0	0
ENSG00000146090.16	RASGEF1C	-0.00553	0.978462	0.98461	0.881720430107527	0.840848806366048	NPM1(2)_T	0	0
ENSG00000223461.1		-0.0056	0.959253	0.97075	1	0.992042440318302	NPM1(2)_T	0	0
ENSG00000248874.5	LINC02899	-0.00561	0.992619	0.99497	0.193548387096774	0.326259946949602	NPM1(2)_T	0	0
ENSG00000166986.15	MARS1	-0.00563	0.880773	0.91316	1	1	NPM1(2)_T	0	0
ENSG00000276570.1		-0.00573	0.932089	0.95132	1	1	NPM1(2)_T	0	0
ENSG00000170190.16	SLC16A5	-0.00574	0.926246	0.94715	1	1	NPM1(2)_T	0	0
ENSG00000250227.1	TRIM60P14	-0.00575	0.987757	0.99171	0.247311827956989	0.234305923961096	NPM1(2)_T	0	0
ENSG00000258526.7		-0.00579	0.944647	0.9602	1	0.998231653404067	NPM1(2)_T	0	0
ENSG00000259211.1		-0.00581	0.96404	0.97428	0.989247311827957	0.938992042440318	NPM1(2)_T	0	0
ENSG00000101558.14	VAPA	-0.00583	0.912151	0.93649	1	1	NPM1(2)_T	0	0
ENSG00000275091.1		-0.00586	0.96641	0.97604	0.946236559139785	0.932802829354553	NPM1(2)_T	0	0
ENSG00000225096.3		-0.00592	0.980955	0.98675	0.505376344086022	0.505747126436782	NPM1(2)_T	0	0
ENSG00000269961.1	ERBIN-DT	-0.00593	0.95812	0.96991	0.967741935483871	0.952254641909814	NPM1(2)_T	0	0
ENSG00000203867.8	RBM20	-0.00594	0.971744	0.97997	0.967741935483871	0.953138815207781	NPM1(2)_T	0	1
ENSG00000254866.2	DEFB109D	-0.00599	0.973874	0.98152	0.78494623655914	0.733863837312113	NPM1(2)_T	0	0
ENSG00000171310.11	CHST11	-0.006	0.903473	0.92999	1	1	NPM1(2)_T	1	0
ENSG00000286965.1		-0.00604	0.977184	0.98373	0.774193548387097	0.759504862953139	NPM1(2)_T	0	0
ENSG00000200816.1	SNORA38	-0.00609	0.963499	0.97391	0.989247311827957	0.94341290893015	NPM1(2)_T	0	0
ENSG00000115548.17	KDM3A	-0.00613	0.935763	0.95393	1	1	NPM1(2)_T	0	1
ENSG00000030066.13	NUP160	-0.00615	0.896757	0.9252	1	1	NPM1(2)_T	0	0
ENSG00000201898.1		-0.00615	0.986798	0.99109	0.258064516129032	0.18921308576481	NPM1(2)_T	0	0
ENSG00000151445.16	VIPAS39	-0.00626	0.884741	0.91601	1	1	NPM1(2)_T	0	0
ENSG00000225921.7	NOL7	-0.00626	0.859643	0.89751	1	1	NPM1(2)_T	0	0
ENSG00000185040.13	SPDYE16	-0.00629	0.947504	0.96212	1	0.979664014146773	NPM1(2)_T	0	0
ENSG00000234193.1	ACSL3-AS1	-0.00629	0.963041	0.97356	0.978494623655914	0.984084880636605	NPM1(2)_T	0	0
ENSG00000143319.17	ISG20L2	-0.0063	0.860353	0.89799	1	1	NPM1(2)_T	0	0
ENSG00000272686.1	WASL-DT	-0.00633	0.930858	0.95055	1	0.999115826702034	NPM1(2)_T	0	0
ENSG00000181524.6	RPL24P4	-0.00636	0.938211	0.95577	1	1	NPM1(2)_T	0	0
ENSG00000259931.2		-0.00637	0.961113	0.97202	0.89247311827957	0.865605658709107	NPM1(2)_T	0	0
ENSG00000230305.2		-0.00641	0.968937	0.97791	0.795698924731183	0.773651635720601	NPM1(2)_T	0	0
ENSG00000274292.1		-0.00641	0.948518	0.96287	1	0.992042440318302	NPM1(2)_T	0	0
ENSG00000054118.15	THRAP3	-0.00642	0.897774	0.92594	1	1	NPM1(2)_T	0	1
ENSG00000144426.18	NBEAL1	-0.00646	0.934219	0.95272	1	1	NPM1(2)_T	0	0
ENSG00000278212.2		-0.00646	0.974128	0.98165	0.913978494623656	0.912466843501326	NPM1(2)_T	0	0
ENSG00000087111.21	PIGS	-0.00647	0.87135	0.90617	1	1	NPM1(2)_T	1	0
ENSG00000168634.5	WFDC13	-0.00648	0.984599	0.98941	0.376344086021505	0.313881520778073	NPM1(2)_T	0	0
ENSG00000286538.1		-0.00651	0.987631	0.99168	0.161290322580645	0.240495137046861	NPM1(2)_T	0	0
ENSG00000124782.20	RREB1	-0.00654	0.89956	0.92713	1	1	NPM1(2)_T	0	1
ENSG00000122068.13	FYTTD1	-0.00655	0.892459	0.92184	1	1	NPM1(2)_T	0	0
ENSG00000270808.1		-0.00656	0.952567	0.96575	0.978494623655914	0.958443854995579	NPM1(2)_T	0	0
ENSG00000265491.5	RNF115	-0.00657	0.869564	0.90477	1	1	NPM1(2)_T	0	0
ENSG00000116668.13	SWT1	-0.00658	0.917931	0.94077	1	1	NPM1(2)_T	0	0
ENSG00000200814.1	RNU6-595P	-0.00659	0.956371	0.96866	1	0.989389920424403	NPM1(2)_T	0	0
ENSG00000204637.4	ARPP19P2	-0.0066	0.977848	0.98415	0.56989247311828	0.584438549955791	NPM1(2)_T	0	0
ENSG00000279019.1		-0.0066	0.947705	0.96228	1	0.992926613616269	NPM1(2)_T	0	0
ENSG00000117133.11	RPF1	-0.00661	0.883352	0.91494	1	1	NPM1(2)_T	0	0
ENSG00000280161.1		-0.00662	0.928344	0.94861	1	0.999115826702034	NPM1(2)_T	0	0
ENSG00000206601.1	RNU6-431P	-0.00663	0.954097	0.96685	0.978494623655914	0.927497789566755	NPM1(2)_T	0	0
ENSG00000131379.10	C3orf20	-0.00666	0.957747	0.96974	1	0.986737400530504	NPM1(2)_T	0	0
ENSG00000284522.1		-0.00667	0.988559	0.9923	0.225806451612903	0.200707338638373	NPM1(2)_T	0	0
ENSG00000169758.13	TMEM266	-0.00668	0.938222	0.95577	1	0.999115826702034	NPM1(2)_T	0	0
ENSG00000108349.17	CASC3	-0.00669	0.856422	0.89498	1	1	NPM1(2)_T	0	0
ENSG00000116698.21	SMG7	-0.00675	0.848077	0.88871	1	1	NPM1(2)_T	0	0
ENSG00000136939.1	OR1L4	-0.00676	0.984187	0.9891	0.333333333333333	0.273209549071618	NPM1(2)_T	0	0
ENSG00000163597.15	SNHG16	-0.00676	0.895826	0.92446	1	1	NPM1(2)_T	0	0
ENSG00000237605.2	DYRK3-AS1	-0.00676	0.958605	0.97029	0.978494623655914	0.905393457117595	NPM1(2)_T	0	0
ENSG00000247735.2	KCTD13-DT	-0.00679	0.942185	0.95857	1	0.986737400530504	NPM1(2)_T	0	0
ENSG00000251079.6	BMS1P2	-0.00679	0.963755	0.97413	1	0.96551724137931	NPM1(2)_T	0	0
ENSG00000217897.2	HSPE1P8	-0.00681	0.967183	0.97655	0.817204301075269	0.804597701149425	NPM1(2)_T	0	0
ENSG00000252132.1	RNU6-795P	-0.00681	0.966683	0.97618	0.817204301075269	0.768346595932803	NPM1(2)_T	0	0
ENSG00000260037.5		-0.00681	0.953443	0.96639	0.989247311827957	0.956675508399646	NPM1(2)_T	0	0
ENSG00000018610.15	STEEP1	-0.00689	0.874026	0.90805	1	1	NPM1(2)_T	0	0
ENSG00000236862.1	RPS20P24	-0.00695	0.969812	0.97857	0.731182795698925	0.729442970822281	NPM1(2)_T	0	0
ENSG00000246308.2		-0.00695	0.928187	0.94856	1	0.999115826702034	NPM1(2)_T	0	0
ENSG00000141994.16	DUS3L	-0.00697	0.900073	0.92748	1	1	NPM1(2)_T	0	1
ENSG00000228242.6	XPC-AS1	-0.00698	0.925672	0.94674	1	1	NPM1(2)_T	0	0
ENSG00000176728.10	TTTY14	-0.00701	0.981102	0.98685	0.655913978494624	0.692307692307692	NPM1(2)_T	0	0
ENSG00000206880.1	RNU6-1310P	-0.00701	0.978018	0.98427	0.387096774193548	0.413793103448276	NPM1(2)_T	0	0
ENSG00000209482.1	SNORD83A	-0.00701	0.939184	0.95645	1	0.992926613616269	NPM1(2)_T	0	0
ENSG00000106153.13	CHCHD2	-0.00704	0.902672	0.92957	1	1	NPM1(2)_T	0	0
ENSG00000242338.6	BMS1P4	-0.00704	0.907251	0.93289	1	0.999115826702034	NPM1(2)_T	0	0
ENSG00000185269.12	NOTUM	-0.00706	0.966235	0.97595	0.989247311827957	0.980548187444739	NPM1(2)_T	0	0
ENSG00000226009.2	KCNIP2-AS1	-0.0071	0.939021	0.9564	1	0.984084880636605	NPM1(2)_T	0	0
ENSG00000236058.3	RPL17P36	-0.00711	0.941687	0.95826	1	1	NPM1(2)_T	0	0
ENSG00000145536.15	ADAMTS16	-0.00712	0.970574	0.97909	0.946236559139785	0.768346595932803	NPM1(2)_T	0	0
ENSG00000172977.13	KAT5	-0.00714	0.869768	0.90494	1	1	NPM1(2)_T	0	1
ENSG00000274559.3		-0.00714	0.965171	0.97515	0.817204301075269	0.743589743589744	NPM1(2)_T	0	0
ENSG00000215210.3	RBMXP2	-0.00719	0.924814	0.94609	1	0.999115826702034	NPM1(2)_T	0	0
ENSG00000178691.11	SUZ12	-0.00721	0.887311	0.91775	1	1	NPM1(2)_T	0	1
ENSG00000185813.11	PCYT2	-0.00721	0.909213	0.93434	1	1	NPM1(2)_T	0	0
ENSG00000148019.14	CEP78	-0.00723	0.910796	0.93537	1	1	NPM1(2)_T	0	0
ENSG00000262118.1	MTCO1P28	-0.00723	0.965507	0.9754	0.924731182795699	0.880636604774536	NPM1(2)_T	0	0
ENSG00000232015.2	HSPE1P25	-0.00729	0.960429	0.97157	0.924731182795699	0.885941644562334	NPM1(2)_T	0	0
ENSG00000113448.19	PDE4D	-0.00734	0.944409	0.96005	1	1	NPM1(2)_T	0	0
ENSG00000260404.3		-0.00736	0.91686	0.94	1	1	NPM1(2)_T	0	0
ENSG00000221406.1	MIR320B2	-0.00738	0.953878	0.9667	0.946236559139785	0.913351016799293	NPM1(2)_T	0	0
ENSG00000146701.12	MDH2	-0.0074	0.881886	0.91384	1	1	NPM1(2)_T	0	0
ENSG00000230284.1		-0.00742	0.972393	0.98036	0.634408602150538	0.646330680813439	NPM1(2)_T	0	0
ENSG00000270419.1	CAHM	-0.00742	0.917234	0.94027	1	0.999115826702034	NPM1(2)_T	0	0
ENSG00000235795.1		-0.00744	0.93603	0.95406	1	0.983200707338638	NPM1(2)_T	0	0
ENSG00000252859.1	RNU6-375P	-0.00745	0.962538	0.97323	0.860215053763441	0.848806366047745	NPM1(2)_T	0	0
ENSG00000228280.1		-0.00748	0.958591	0.97029	0.967741935483871	0.939876215738285	NPM1(2)_T	0	0
ENSG00000272777.1		-0.0075	0.919292	0.94179	1	0.998231653404067	NPM1(2)_T	0	0
ENSG00000101463.6	SYNDIG1	-0.00759	0.984677	0.98944	0.376344086021505	0.338638373121132	NPM1(2)_T	0	0
ENSG00000233701.3	PRR23C	-0.0076	0.98355	0.98862	0.247311827956989	0.206896551724138	NPM1(2)_T	0	0
ENSG00000271415.1	RPL23AP90	-0.00762	0.953387	0.96636	0.946236559139785	0.922192749778957	NPM1(2)_T	0	0
ENSG00000176108.9	CHMP6	-0.00763	0.897225	0.92555	1	1	NPM1(2)_T	0	0
ENSG00000279348.1		-0.00763	0.942382	0.95868	1	0.992926613616269	NPM1(2)_T	0	0
ENSG00000278313.1		-0.00764	0.964298	0.97443	0.795698924731183	0.807250221043324	NPM1(2)_T	0	0
ENSG00000197183.14	NOL4L	-0.00765	0.918507	0.94116	1	1	NPM1(2)_T	0	0
ENSG00000142279.13	WTIP	-0.00766	0.93447	0.95292	1	0.997347480106101	NPM1(2)_T	0	0
ENSG00000234586.2		-0.00767	0.98129	0.98692	0.397849462365591	0.412024756852343	NPM1(2)_T	0	0
ENSG00000229256.1	ST13P13	-0.00768	0.95791	0.96983	0.860215053763441	0.856763925729443	NPM1(2)_T	0	0
ENSG00000197063.11	MAFG	-0.00771	0.908921	0.93408	1	1	NPM1(2)_T	0	1
ENSG00000258846.1	EEF1A1P33	-0.00772	0.950571	0.96418	0.978494623655914	0.971706454465075	NPM1(2)_T	0	0
ENSG00000236152.1	MRPS36P1	-0.00777	0.95305	0.96606	0.924731182795699	0.868258178603006	NPM1(2)_T	0	0
ENSG00000161980.6	POLR3K	-0.00778	0.90573	0.93172	1	1	NPM1(2)_T	0	0
ENSG00000162148.11	PPP1R32	-0.0078	0.902461	0.92939	1	1	NPM1(2)_T	0	0
ENSG00000288541.1		-0.00784	0.985676	0.99023	0.21505376344086	0.168877099911583	NPM1(2)_T	0	0
ENSG00000279179.1		-0.00786	0.938951	0.95637	1	0.998231653404067	NPM1(2)_T	0	0
ENSG00000273387.1		-0.00788	0.94402	0.95976	1	0.982316534040672	NPM1(2)_T	0	0
ENSG00000157856.12	DRC1	-0.0079	0.963826	0.97416	0.913978494623656	0.916887709991158	NPM1(2)_T	0	0
ENSG00000100314.4	CABP7	-0.00794	0.942849	0.95898	1	0.98762157382847	NPM1(2)_T	0	0
ENSG00000241566.1	IGKV2D-24	-0.00796	0.969795	0.97857	0.903225806451613	0.86737400530504	NPM1(2)_T	0	0
ENSG00000216906.2		-0.008	0.972743	0.98066	0.612903225806452	0.614500442086649	NPM1(2)_T	0	0
ENSG00000279127.1		-0.00801	0.982457	0.98782	0.397849462365591	0.526967285587975	NPM1(2)_T	0	0
ENSG00000241175.3	RN7SL494P	-0.00803	0.976268	0.98319	0.645161290322581	0.658709106984969	NPM1(2)_T	0	0
ENSG00000278784.1		-0.00815	0.877778	0.91106	1	1	NPM1(2)_T	0	0
ENSG00000127191.18	TRAF2	-0.0082	0.853774	0.89286	1	1	NPM1(2)_T	0	1
ENSG00000100056.12	ESS2	-0.00821	0.878825	0.91182	1	1	NPM1(2)_T	0	0
ENSG00000285630.1		-0.00822	0.969978	0.97869	0.817204301075269	0.735632183908046	NPM1(2)_T	0	0
ENSG00000250075.7		-0.00835	0.939607	0.95685	1	0.98762157382847	NPM1(2)_T	0	0
ENSG00000083093.10	PALB2	-0.00837	0.872536	0.90695	1	0.999115826702034	NPM1(2)_T	0	0
ENSG00000206075.14	SERPINB5	-0.0084	0.98686	0.99109	0.258064516129032	0.251989389920424	NPM1(2)_T	0	0
ENSG00000253334.1		-0.00844	0.944539	0.96016	0.956989247311828	0.925729442970822	NPM1(2)_T	0	0
ENSG00000162972.10	MAIP1	-0.00846	0.850144	0.8902	1	1	NPM1(2)_T	0	0
ENSG00000198791.12	CNOT7	-0.00849	0.815832	0.86413	1	1	NPM1(2)_T	0	1
ENSG00000137075.18	RNF38	-0.0085	0.86805	0.90359	1	1	NPM1(2)_T	0	0
ENSG00000178750.3	STX19	-0.00854	0.953611	0.96649	0.946236559139785	0.866489832007073	NPM1(2)_T	0	0
ENSG00000152670.19	DDX4	-0.00855	0.968336	0.97746	0.666666666666667	0.625110521662246	NPM1(2)_T	0	0
ENSG00000206859.1	RNU6-767P	-0.00856	0.957874	0.96982	0.860215053763441	0.791335101679929	NPM1(2)_T	0	0
ENSG00000258469.1	CHMP4BP1	-0.00859	0.946903	0.96177	1	1	NPM1(2)_T	0	0
ENSG00000170473.17	PYM1	-0.00866	0.879706	0.91242	1	1	NPM1(2)_T	0	0
ENSG00000106038.13	EVX1	-0.00867	0.982317	0.98776	0.247311827956989	0.213085764809903	NPM1(2)_T	0	1
ENSG00000063978.16	RNF4	-0.00869	0.861273	0.89863	1	1	NPM1(2)_T	0	1
ENSG00000118816.11	CCNI	-0.00869	0.842834	0.88501	1	1	NPM1(2)_T	0	0
ENSG00000278754.1		-0.00869	0.982347	0.98776	0.204301075268817	0.186560565870911	NPM1(2)_T	0	0
ENSG00000012211.13	PRICKLE3	-0.00872	0.895345	0.92407	1	1	NPM1(2)_T	0	0
ENSG00000103502.14	CDIPT	-0.00872	0.855804	0.89449	1	1	NPM1(2)_T	0	0
ENSG00000125995.16	ROMO1	-0.00875	0.894484	0.92342	1	1	NPM1(2)_T	0	0
ENSG00000229132.2	EIF4A1P10	-0.00875	0.899372	0.92704	1	1	NPM1(2)_T	0	0
ENSG00000143751.10	SDE2	-0.00877	0.914909	0.93851	1	1	NPM1(2)_T	0	0
ENSG00000118058.23	KMT2A	-0.00878	0.887674	0.918	1	1	NPM1(2)_T	0	1
ENSG00000280163.1		-0.00878	0.935328	0.95359	1	0.989389920424403	NPM1(2)_T	0	0
ENSG00000237285.1	HNRNPA1P2	-0.0088	0.950726	0.96429	0.956989247311828	0.895667550839965	NPM1(2)_T	0	0
ENSG00000011260.14	UTP18	-0.00881	0.808178	0.85832	1	1	NPM1(2)_T	0	0
ENSG00000137492.8	THAP12	-0.00882	0.866629	0.9026	1	1	NPM1(2)_T	0	1
ENSG00000109654.16	TRIM2	-0.00883	0.952072	0.96537	1	0.99027409372237	NPM1(2)_T	0	0
ENSG00000100227.18	POLDIP3	-0.00885	0.798064	0.85052	1	1	NPM1(2)_T	0	0
ENSG00000266648.1	SETP3	-0.00888	0.912545	0.9367	1	0.992042440318302	NPM1(2)_T	0	0
ENSG00000257433.6	RPAP3-DT	-0.0089	0.909373	0.93448	1	0.999115826702034	NPM1(2)_T	0	0
ENSG00000122203.15	KIAA1191	-0.00891	0.816847	0.8648	1	1	NPM1(2)_T	0	0
ENSG00000207277.1	RNA5SP284	-0.00891	0.946306	0.96133	0.924731182795699	0.870910698496905	NPM1(2)_T	0	0
ENSG00000207725.3	MIR222	-0.00891	0.944622	0.9602	1	0.983200707338638	NPM1(2)_T	0	0
ENSG00000214298.3	MRPS21P6	-0.00894	0.976207	0.98318	0.344086021505376	0.257294429708223	NPM1(2)_T	0	0
ENSG00000213352.3	GAPDHP44	-0.00897	0.953006	0.96605	0.924731182795699	0.942528735632184	NPM1(2)_T	0	0
ENSG00000278743.1		-0.009	0.940001	0.95713	1	0.999115826702034	NPM1(2)_T	0	0
ENSG00000240823.3	RN7SL23P	-0.00901	0.945037	0.96039	0.989247311827957	0.950486295313882	NPM1(2)_T	0	0
ENSG00000064961.19	HMG20B	-0.00907	0.849986	0.89009	1	1	NPM1(2)_T	0	1
ENSG00000185721.13	DRG1	-0.00907	0.815137	0.86358	1	1	NPM1(2)_T	0	0
ENSG00000130303.13	BST2	-0.0091	0.926652	0.94742	1	1	NPM1(2)_T	1	0
ENSG00000283103.3		-0.0091	0.880914	0.91323	1	0.999115826702034	NPM1(2)_T	0	0
ENSG00000236535.1	RC3H1-IT1	-0.00912	0.957774	0.96974	0.913978494623656	0.908930150309461	NPM1(2)_T	0	0
ENSG00000116329.11	OPRD1	-0.00918	0.920697	0.94285	1	0.999115826702034	NPM1(2)_T	0	1
ENSG00000106976.21	DNM1	-0.00919	0.940761	0.95763	1	1	NPM1(2)_T	0	0
ENSG00000129083.13	COPB1	-0.00926	0.852549	0.89192	1	1	NPM1(2)_T	0	0
ENSG00000120798.17	NR2C1	-0.00927	0.842916	0.88503	1	1	NPM1(2)_T	0	1
ENSG00000197969.14	VPS13A	-0.00928	0.919886	0.94222	1	1	NPM1(2)_T	0	0
ENSG00000207052.1	RNU6-378P	-0.00934	0.964369	0.97447	0.666666666666667	0.629531388152078	NPM1(2)_T	0	0
ENSG00000204389.10	HSPA1A	-0.00935	0.953861	0.9667	1	1	NPM1(2)_T	0	1
ENSG00000229165.1	GDI2P1	-0.00939	0.963384	0.97384	0.720430107526882	0.733863837312113	NPM1(2)_T	0	0
ENSG00000237937.6	LINC02702	-0.00941	0.981165	0.98687	0.225806451612903	0.197170645446508	NPM1(2)_T	0	0
ENSG00000243859.3	RPL5P17	-0.00941	0.926738	0.94743	1	0.996463306808134	NPM1(2)_T	0	0
ENSG00000218682.1		-0.00942	0.947323	0.96202	0.89247311827957	0.882404951370469	NPM1(2)_T	0	0
ENSG00000196998.19	WDR45	-0.00948	0.846974	0.88805	1	1	NPM1(2)_T	0	0
ENSG00000213780.11	GTF2H4	-0.00951	0.941723	0.95828	0.956989247311828	0.91158267020336	NPM1(2)_T	0	1
ENSG00000279509.1		-0.00951	0.952991	0.96605	0.870967741935484	0.836427939876216	NPM1(2)_T	0	0
ENSG00000254893.6	RAP1BL	-0.00952	0.90519	0.93128	1	1	NPM1(2)_T	0	0
ENSG00000079462.8	PAFAH1B3	-0.00956	0.887273	0.91775	1	1	NPM1(2)_T	0	0
ENSG00000236813.1	BTF3P8	-0.00961	0.933643	0.95232	0.946236559139785	0.938992042440318	NPM1(2)_T	0	0
ENSG00000122958.15	VPS26A	-0.00962	0.846645	0.88783	1	1	NPM1(2)_T	0	0
ENSG00000288675.1	PANO1	-0.00964	0.893941	0.92305	1	0.997347480106101	NPM1(2)_T	0	0
ENSG00000213253.5	RPL12P42	-0.00967	0.928455	0.9487	1	0.998231653404067	NPM1(2)_T	0	0
ENSG00000143443.10	C1orf56	-0.00973	0.897388	0.92568	1	0.999115826702034	NPM1(2)_T	0	0
ENSG00000184575.12	XPOT	-0.00975	0.818756	0.86647	1	1	NPM1(2)_T	0	0
ENSG00000237628.2	MTCO2P19	-0.00975	0.977761	0.98411	0.559139784946237	0.464190981432361	NPM1(2)_T	0	0
ENSG00000184863.11	RBM33	-0.00976	0.835464	0.87928	1	1	NPM1(2)_T	0	0
ENSG00000173264.15	GPR137	-0.00979	0.839093	0.88204	1	1	NPM1(2)_T	0	0
ENSG00000270112.4	ST8SIA5-DT	-0.0098	0.943678	0.9595	0.967741935483871	0.934571175950486	NPM1(2)_T	0	0
ENSG00000156958.15	GALK2	-0.00981	0.8789	0.91185	1	1	NPM1(2)_T	0	0
ENSG00000250298.6	GIMD1	-0.00985	0.973826	0.98152	0.376344086021505	0.349248452696729	NPM1(2)_T	0	0
ENSG00000277999.1		-0.00985	0.924228	0.94562	1	0.988505747126437	NPM1(2)_T	0	0
ENSG00000171311.13	EXOSC1	-0.00989	0.770191	0.82826	1	1	NPM1(2)_T	0	0
ENSG00000178980.15	SELENOW	-0.00995	0.871953	0.90659	1	1	NPM1(2)_T	0	0
ENSG00000070950.10	RAD18	-0.00998	0.831535	0.8765	1	1	NPM1(2)_T	0	0
ENSG00000226428.1	RPL15P13	-0.01	0.959202	0.97072	0.67741935483871	0.713527851458886	NPM1(2)_T	0	0
ENSG00000144560.15	VGLL4	-0.01004	0.846861	0.88799	1	1	NPM1(2)_T	0	0
ENSG00000264345.2	LINC01894	-0.01004	0.977573	0.98399	0.236559139784946	0.263483642793988	NPM1(2)_T	0	0
ENSG00000268030.1		-0.0101	0.877561	0.91089	1	1	NPM1(2)_T	0	0
ENSG00000230216.1	HSPB1P2	-0.01013	0.922946	0.94457	0.978494623655914	0.98762157382847	NPM1(2)_T	0	0
ENSG00000105325.15	FZR1	-0.01014	0.866888	0.90274	1	1	NPM1(2)_T	0	0
ENSG00000215236.3	RPL7P33	-0.01017	0.97458	0.98198	0.473118279569892	0.513704686118479	NPM1(2)_T	0	0
ENSG00000257527.1		-0.01017	0.978041	0.98427	0.21505376344086	0.203359858532272	NPM1(2)_T	0	0
ENSG00000248327.1	NOL8P1	-0.01018	0.959725	0.971	0.731182795698925	0.707338638373121	NPM1(2)_T	0	0
ENSG00000166473.17	PKD1L2	-0.0102	0.966836	0.97627	0.537634408602151	0.572944297082228	NPM1(2)_T	0	0
ENSG00000233406.5		-0.01022	0.913401	0.93727	1	1	NPM1(2)_T	0	0
ENSG00000103496.15	STX4	-0.0103	0.810317	0.85985	1	1	NPM1(2)_T	0	0
ENSG00000255587.9	RAB44	-0.01031	0.912679	0.93679	1	1	NPM1(2)_T	0	0
ENSG00000111880.16	RNGTT	-0.01033	0.835326	0.87924	1	1	NPM1(2)_T	0	0
ENSG00000225259.4	ST13P6	-0.01041	0.883138	0.91477	1	0.999115826702034	NPM1(2)_T	0	0
ENSG00000207172.1	RNU6-1162P	-0.01046	0.977951	0.98423	0.387096774193548	0.267020335985853	NPM1(2)_T	0	0
ENSG00000257097.1	CLIP1-AS1	-0.01055	0.948709	0.96293	0.903225806451613	0.891246684350133	NPM1(2)_T	0	0
ENSG00000027075.15	PRKCH	-0.01057	0.91801	0.94083	1	1	NPM1(2)_T	0	1
ENSG00000250374.4	TRIM75	-0.01058	0.959341	0.97079	0.67741935483871	0.635720601237843	NPM1(2)_T	0	0
ENSG00000260471.1	PPIAP49	-0.01059	0.96928	0.97819	0.333333333333333	0.350132625994695	NPM1(2)_T	0	0
ENSG00000257913.2	DDN-AS1	-0.01061	0.9018	0.9288	1	0.995579133510168	NPM1(2)_T	0	0
ENSG00000260032.2	NORAD	-0.01062	0.839624	0.88251	1	1	NPM1(2)_T	0	0
ENSG00000196990.9	FAM163B	-0.01064	0.974029	0.98157	0.408602150537634	0.275862068965517	NPM1(2)_T	0	0
ENSG00000197774.13	EME2	-0.01064	0.862858	0.89981	1	1	NPM1(2)_T	0	0
ENSG00000271029.1		-0.01064	0.914185	0.93792	1	0.989389920424403	NPM1(2)_T	0	0
ENSG00000138685.17	FGF2	-0.01065	0.960041	0.97129	0.881720430107527	0.882404951370469	NPM1(2)_T	0	0
ENSG00000229334.1	TMEM44-AS2	-0.0107	0.89617	0.92475	1	0.994694960212202	NPM1(2)_T	0	0
ENSG00000130520.11	LSM4	-0.01072	0.843976	0.88582	1	1	NPM1(2)_T	0	0
ENSG00000255185.6	PDXDC2P	-0.01075	0.932646	0.95169	0.967741935483871	0.944297082228117	NPM1(2)_T	0	0
ENSG00000169402.15	RSPH10B2	-0.01077	0.93871	0.95619	0.956989247311828	0.91158267020336	NPM1(2)_T	0	0
ENSG00000178538.10	CA8	-0.01077	0.960184	0.97142	0.978494623655914	0.976127320954907	NPM1(2)_T	0	0
ENSG00000185730.8	ZNF696	-0.01077	0.898833	0.92683	1	1	NPM1(2)_T	0	1
ENSG00000240622.1	RPL7P15	-0.0108	0.931563	0.95094	0.989247311827957	0.975243147656941	NPM1(2)_T	0	0
ENSG00000172572.7	PDE3A	-0.01082	0.959041	0.97064	1	0.974358974358974	NPM1(2)_T	0	0
ENSG00000101407.13	TTI1	-0.01085	0.823468	0.86989	1	1	NPM1(2)_T	0	0
ENSG00000063244.13	U2AF2	-0.01087	0.750193	0.81269	1	1	NPM1(2)_T	0	0
ENSG00000167523.14	SPATA33	-0.01089	0.859966	0.89768	1	1	NPM1(2)_T	0	0
ENSG00000179021.10	C3orf38	-0.01092	0.846372	0.8877	1	1	NPM1(2)_T	0	0
ENSG00000288005.1		-0.01093	0.979258	0.98525	0.236559139784946	0.181255526083112	NPM1(2)_T	0	0
ENSG00000215319.2	EIF5P1	-0.01097	0.941746	0.95828	0.913978494623656	0.935455349248453	NPM1(2)_T	0	0
ENSG00000226755.2	VPS25P1	-0.01099	0.964121	0.97431	0.494623655913978	0.452696728558798	NPM1(2)_T	0	0
ENSG00000164898.13	FMC1	-0.01105	0.876402	0.90996	1	0.999115826702034	NPM1(2)_T	0	0
ENSG00000257390.5		-0.01108	0.935346	0.95359	0.903225806451613	0.885941644562334	NPM1(2)_T	0	0
ENSG00000112651.12	MRPL2	-0.0111	0.850077	0.89017	1	1	NPM1(2)_T	0	0
ENSG00000256968.1	SNRPEP2	-0.01112	0.893567	0.92272	0.978494623655914	0.99027409372237	NPM1(2)_T	0	0
ENSG00000186010.19	NDUFA13	-0.01114	0.847439	0.88839	1	1	NPM1(2)_T	0	0
ENSG00000176020.9	AMIGO3	-0.01115	0.977158	0.98373	0.268817204301075	0.181255526083112	NPM1(2)_T	0	0
ENSG00000249264.1	EEF1A1P9	-0.01116	0.904864	0.93099	1	1	NPM1(2)_T	0	0
ENSG00000233648.1		-0.0112	0.962763	0.97333	0.419354838709677	0.440318302387268	NPM1(2)_T	0	0
ENSG00000135926.15	TMBIM1	-0.01123	0.853052	0.89235	1	1	NPM1(2)_T	0	0
ENSG00000129636.13	ITFG1	-0.01125	0.78057	0.83678	1	1	NPM1(2)_T	1	0
ENSG00000240344.9	PPIL3	-0.01125	0.808885	0.85885	1	1	NPM1(2)_T	0	0
ENSG00000166411.14	IDH3A	-0.01126	0.798932	0.85117	1	1	NPM1(2)_T	0	0
ENSG00000213018.2	PABPN1P1	-0.01127	0.906427	0.93222	1	0.997347480106101	NPM1(2)_T	0	0
ENSG00000213049.3	HNRNPA1P34	-0.0113	0.944144	0.95985	0.903225806451613	0.862068965517241	NPM1(2)_T	0	0
ENSG00000253564.1		-0.01132	0.960819	0.97182	0.591397849462366	0.651635720601238	NPM1(2)_T	0	0
ENSG00000064607.17	SUGP2	-0.01133	0.801339	0.85294	1	1	NPM1(2)_T	0	0
ENSG00000175110.12	MRPS22	-0.01133	0.771284	0.8291	1	1	NPM1(2)_T	0	0
ENSG00000228510.2		-0.01133	0.934701	0.95311	0.989247311827957	0.969938107869142	NPM1(2)_T	0	0
ENSG00000254929.6		-0.01135	0.92673	0.94743	1	0.976127320954907	NPM1(2)_T	0	0
ENSG00000274898.1		-0.01136	0.921005	0.94307	0.978494623655914	0.92130857648099	NPM1(2)_T	0	0
ENSG00000274252.1	GGTLC3	-0.01137	0.97424	0.98174	0.344086021505376	0.294429708222812	NPM1(2)_T	0	0
ENSG00000263793.1	MIR3115	-0.01139	0.964926	0.97499	0.408602150537634	0.381962864721485	NPM1(2)_T	0	0
ENSG00000204253.4	HNRNPCP2	-0.01142	0.862421	0.89949	1	1	NPM1(2)_T	0	0
ENSG00000116521.11	SCAMP3	-0.01143	0.799851	0.85192	1	1	NPM1(2)_T	0	0
ENSG00000091527.16	CDV3	-0.01144	0.809521	0.85922	1	1	NPM1(2)_T	0	0
ENSG00000231090.2	MIR4422HG	-0.01146	0.952945	0.96604	0.752688172043011	0.70026525198939	NPM1(2)_T	0	0
ENSG00000178297.14	TMPRSS9	-0.01148	0.910789	0.93537	1	1	NPM1(2)_T	0	0
ENSG00000105258.9	POLR2I	-0.01149	0.885333	0.91641	1	1	NPM1(2)_T	0	0
ENSG00000106400.12	ZNHIT1	-0.0115	0.811451	0.86063	1	1	NPM1(2)_T	0	0
ENSG00000225233.2		-0.01151	0.969265	0.97819	0.376344086021505	0.270557029177719	NPM1(2)_T	0	0
ENSG00000267686.2		-0.01151	0.963008	0.97355	0.494623655913978	0.504862953138815	NPM1(2)_T	0	0
ENSG00000286433.1		-0.01159	0.942579	0.95881	0.763440860215054	0.815207780725022	NPM1(2)_T	0	0
ENSG00000110429.14	FBXO3	-0.0116	0.869012	0.9043	1	1	NPM1(2)_T	0	0
ENSG00000254777.5		-0.0116	0.912265	0.93657	0.989247311827957	0.989389920424403	NPM1(2)_T	0	0
ENSG00000249516.1	PRELID3BP6	-0.01161	0.96347	0.9739	0.645161290322581	0.528735632183908	NPM1(2)_T	0	0
ENSG00000213820.3	RPL13P2	-0.01162	0.912494	0.93669	1	0.995579133510168	NPM1(2)_T	0	0
ENSG00000266959.1		-0.01162	0.94015	0.95724	0.806451612903226	0.78868258178603	NPM1(2)_T	0	0
ENSG00000185115.6	NSMCE3	-0.01164	0.829845	0.87516	1	1	NPM1(2)_T	0	0
ENSG00000100577.19	GSTZ1	-0.01168	0.836393	0.88005	1	1	NPM1(2)_T	0	0
ENSG00000161542.17	PRPSAP1	-0.0117	0.826812	0.87281	1	1	NPM1(2)_T	0	0
ENSG00000012061.16	ERCC1	-0.01172	0.804161	0.85507	1	1	NPM1(2)_T	0	0
ENSG00000148331.12	ASB6	-0.01172	0.812875	0.86167	1	1	NPM1(2)_T	0	0
ENSG00000124194.17	GDAP1L1	-0.01176	0.952071	0.96537	0.849462365591398	0.748010610079576	NPM1(2)_T	0	0
ENSG00000236430.1	KRT8P29	-0.01178	0.948863	0.963	0.795698924731183	0.698496905393457	NPM1(2)_T	0	0
ENSG00000249239.2	RACK1P3	-0.01178	0.949391	0.9634	0.741935483870968	0.681697612732096	NPM1(2)_T	0	0
ENSG00000265855.1	MIR4514	-0.01183	0.968646	0.97771	0.344086021505376	0.293545534924845	NPM1(2)_T	0	0
ENSG00000159921.19	GNE	-0.01189	0.822034	0.86901	1	1	NPM1(2)_T	0	0
ENSG00000258245.1	RPL10P13	-0.01194	0.933344	0.95218	0.89247311827957	0.8894783377542	NPM1(2)_T	0	0
ENSG00000112992.18	NNT	-0.012	0.784338	0.83983	1	1	NPM1(2)_T	0	0
ENSG00000121089.4	NACA3P	-0.01203	0.909011	0.93415	1	0.999115826702034	NPM1(2)_T	0	0
ENSG00000232163.2	RPLP1P13	-0.01203	0.923508	0.94499	1	0.982316534040672	NPM1(2)_T	0	0
ENSG00000259116.2	HSPA2-AS1	-0.01203	0.90859	0.93383	1	0.995579133510168	NPM1(2)_T	0	0
ENSG00000219294.6	PIP5K1P1	-0.01206	0.9308	0.95054	0.924731182795699	0.908045977011494	NPM1(2)_T	0	0
ENSG00000168209.5	DDIT4	-0.0121	0.93519	0.95354	1	1	NPM1(2)_T	0	0
ENSG00000252548.1	RNU7-149P	-0.01212	0.973426	0.98124	0.258064516129032	0.197170645446508	NPM1(2)_T	0	0
ENSG00000283098.2		-0.01214	0.970435	0.97903	0.376344086021505	0.305923961096375	NPM1(2)_T	0	0
ENSG00000165672.7	PRDX3	-0.01223	0.84493	0.88661	1	1	NPM1(2)_T	0	1
ENSG00000165637.13	VDAC2	-0.01228	0.777522	0.8343	1	1	NPM1(2)_T	1	0
ENSG00000152404.15	CWF19L2	-0.01232	0.829682	0.87503	1	1	NPM1(2)_T	0	0
ENSG00000115694.15	STK25	-0.01234	0.786381	0.84148	1	1	NPM1(2)_T	0	0
ENSG00000232525.1	SS18L2P1	-0.01236	0.970582	0.97909	0.279569892473118	0.229885057471264	NPM1(2)_T	0	0
ENSG00000264207.1		-0.01239	0.962338	0.97305	0.451612903225806	0.376657824933687	NPM1(2)_T	0	0
ENSG00000225076.1	WWC3-AS1	-0.0124	0.945195	0.96053	0.774193548387097	0.73209549071618	NPM1(2)_T	0	0
ENSG00000205937.12	RNPS1	-0.01242	0.77737	0.83417	1	1	NPM1(2)_T	0	0
ENSG00000115267.8	IFIH1	-0.01243	0.871163	0.906	1	1	NPM1(2)_T	0	0
ENSG00000235076.2	GAPDHP52	-0.01245	0.901138	0.9283	1	0.974358974358974	NPM1(2)_T	0	0
ENSG00000164307.13	ERAP1	-0.01252	0.834042	0.87829	1	1	NPM1(2)_T	1	0
ENSG00000137947.12	GTF2B	-0.01255	0.841817	0.88413	1	1	NPM1(2)_T	0	1
ENSG00000197575.6	RPS17P2	-0.01261	0.940687	0.9576	0.881720430107527	0.87709991158267	NPM1(2)_T	0	0
ENSG00000174450.12	GOLGA6L2	-0.01272	0.971198	0.97956	0.301075268817204	0.236958443854996	NPM1(2)_T	0	0
ENSG00000260051.1		-0.01272	0.87063	0.90556	1	0.999115826702034	NPM1(2)_T	0	0
ENSG00000214087.8	ARL16	-0.01273	0.78761	0.8423	1	1	NPM1(2)_T	0	0
ENSG00000228049.7	POLR2J2	-0.01275	0.896815	0.92521	1	0.993810786914235	NPM1(2)_T	0	0
ENSG00000171763.20	SPATA5L1	-0.01276	0.823189	0.86966	1	1	NPM1(2)_T	0	0
ENSG00000227001.3	NBPF2P	-0.01277	0.915847	0.93927	1	0.986737400530504	NPM1(2)_T	0	0
ENSG00000186376.15	ZNF75D	-0.01283	0.823559	0.86994	1	1	NPM1(2)_T	0	1
ENSG00000224885.1	EIPR1-IT1	-0.01284	0.944139	0.95985	0.795698924731183	0.790450928381963	NPM1(2)_T	0	0
ENSG00000081154.12	PCNP	-0.0129	0.766492	0.82559	1	1	NPM1(2)_T	0	0
ENSG00000249919.1	FABP5P6	-0.01293	0.968116	0.97729	0.279569892473118	0.259062776304156	NPM1(2)_T	0	0
ENSG00000167685.15	ZNF444	-0.01295	0.836948	0.88044	1	1	NPM1(2)_T	0	1
ENSG00000120992.18	LYPLA1	-0.01302	0.779501	0.8359	1	1	NPM1(2)_T	0	0
ENSG00000230170.1	HNRNPA1P28	-0.01302	0.909644	0.93456	0.989247311827957	0.97789566755084	NPM1(2)_T	0	0
ENSG00000205903.7	ZNF316	-0.01304	0.811318	0.86061	1	1	NPM1(2)_T	0	1
ENSG00000275056.1		-0.01305	0.8897	0.91971	1	0.999115826702034	NPM1(2)_T	0	0
ENSG00000233615.1	HNRNPA1P42	-0.01311	0.946924	0.96177	0.580645161290323	0.598585322723254	NPM1(2)_T	0	0
ENSG00000113068.10	PFDN1	-0.01315	0.7688	0.82734	1	1	NPM1(2)_T	0	1
ENSG00000174151.15	CYB561D1	-0.01315	0.83725	0.88065	1	1	NPM1(2)_T	0	0
ENSG00000188523.9	CFAP77	-0.01316	0.928306	0.94861	0.956989247311828	0.870910698496905	NPM1(2)_T	0	0
ENSG00000169740.14	ZNF32	-0.01321	0.790871	0.84477	1	1	NPM1(2)_T	0	1
ENSG00000105618.14	PRPF31	-0.01325	0.702273	0.77361	1	1	NPM1(2)_T	0	0
ENSG00000128191.16	DGCR8	-0.01327	0.751033	0.81331	1	1	NPM1(2)_T	0	0
ENSG00000270503.1	YTHDF2P1	-0.01332	0.887988	0.91831	1	0.993810786914235	NPM1(2)_T	0	0
ENSG00000274269.1		-0.01333	0.966544	0.97608	0.290322580645161	0.247568523430592	NPM1(2)_T	0	0
ENSG00000119574.13	ZBTB45	-0.01345	0.792085	0.84567	1	1	NPM1(2)_T	0	1
ENSG00000151498.12	ACAD8	-0.01352	0.80093	0.8527	1	1	NPM1(2)_T	0	0
ENSG00000251229.1		-0.01354	0.902268	0.92922	1	0.999115826702034	NPM1(2)_T	0	0
ENSG00000133789.15	SWAP70	-0.01358	0.840358	0.88311	1	1	NPM1(2)_T	0	0
ENSG00000143867.7	OSR1	-0.0136	0.967684	0.97699	0.344086021505376	0.311229000884173	NPM1(2)_T	0	1
ENSG00000145779.8	TNFAIP8	-0.01364	0.859642	0.89751	1	1	NPM1(2)_T	0	0
ENSG00000287351.1		-0.01364	0.937651	0.95536	0.978494623655914	0.957559681697613	NPM1(2)_T	0	0
ENSG00000241582.1	RPL23AP8	-0.01366	0.955392	0.96783	0.505376344086022	0.458885941644562	NPM1(2)_T	0	0
ENSG00000230869.1	AGAP10P	-0.01368	0.904183	0.93051	1	0.995579133510168	NPM1(2)_T	0	0
ENSG00000130811.12	EIF3G	-0.01374	0.756457	0.81767	1	1	NPM1(2)_T	0	0
ENSG00000200407.1	RNU6-1169P	-0.01379	0.948433	0.96281	0.666666666666667	0.612732095490716	NPM1(2)_T	0	0
ENSG00000103168.17	TAF1C	-0.01386	0.782402	0.83825	1	1	NPM1(2)_T	0	1
ENSG00000261831.2		-0.01387	0.947282	0.96202	0.612903225806452	0.62157382847038	NPM1(2)_T	0	0
ENSG00000233929.1	MT1XP1	-0.01388	0.898822	0.92683	1	0.992042440318302	NPM1(2)_T	0	0
ENSG00000254909.1		-0.01397	0.89064	0.92055	1	0.992042440318302	NPM1(2)_T	0	0
ENSG00000267649.1		-0.01403	0.916204	0.93946	0.956989247311828	0.959328028293546	NPM1(2)_T	0	0
ENSG00000171159.5	BBLN	-0.01405	0.841248	0.88373	1	1	NPM1(2)_T	0	0
ENSG00000168066.20	SF1	-0.01411	0.771607	0.82938	1	1	NPM1(2)_T	0	0
ENSG00000116095.11	PLEKHA3	-0.01413	0.812223	0.86123	1	1	NPM1(2)_T	0	0
ENSG00000228897.1		-0.01413	0.947336	0.96202	0.634408602150538	0.580017683465959	NPM1(2)_T	0	0
ENSG00000184708.18	EIF4ENIF1	-0.01414	0.712372	0.78167	1	1	NPM1(2)_T	0	0
ENSG00000277654.6		-0.01415	0.883128	0.91477	1	0.997347480106101	NPM1(2)_T	0	0
ENSG00000120688.9	WBP4	-0.01416	0.765201	0.82459	1	1	NPM1(2)_T	0	0
ENSG00000262814.8	MRPL12	-0.01417	0.862449	0.89949	1	1	NPM1(2)_T	0	0
ENSG00000263220.1		-0.01419	0.898716	0.92676	1	0.978779840848806	NPM1(2)_T	0	0
ENSG00000227407.1		-0.01425	0.944937	0.96034	0.623655913978495	0.514588859416446	NPM1(2)_T	0	0
ENSG00000103148.17	NPRL3	-0.01427	0.821572	0.86867	1	1	NPM1(2)_T	0	0
ENSG00000260808.1		-0.01429	0.893566	0.92272	1	0.975243147656941	NPM1(2)_T	0	0
ENSG00000279762.3		-0.01431	0.910191	0.93488	0.967741935483871	0.98762157382847	NPM1(2)_T	0	0
ENSG00000213700.3	RPL17P50	-0.01437	0.861999	0.8992	1	0.999115826702034	NPM1(2)_T	0	0
ENSG00000272215.1		-0.01443	0.968085	0.97729	0.451612903225806	0.470380194518126	NPM1(2)_T	0	0
ENSG00000163293.12	NIPAL1	-0.01454	0.922166	0.94391	0.967741935483871	0.931918656056587	NPM1(2)_T	0	0
ENSG00000263293.2	EFCAB13-DT	-0.01454	0.938434	0.95596	0.870967741935484	0.846153846153846	NPM1(2)_T	0	0
ENSG00000125508.3	SRMS	-0.01455	0.931625	0.95097	0.838709677419355	0.875331564986737	NPM1(2)_T	0	0
ENSG00000215440.12	NPEPL1	-0.01456	0.81605	0.8643	1	1	NPM1(2)_T	0	0
ENSG00000241991.1		-0.01456	0.933238	0.95211	0.924731182795699	0.875331564986737	NPM1(2)_T	0	0
ENSG00000262410.1		-0.01456	0.912402	0.93662	0.978494623655914	0.928381962864722	NPM1(2)_T	0	0
ENSG00000197429.11	IPP	-0.01461	0.84222	0.88447	1	0.999115826702034	NPM1(2)_T	0	0
ENSG00000114388.14	NPRL2	-0.01464	0.735042	0.80012	1	1	NPM1(2)_T	0	0
ENSG00000197852.12	INKA2	-0.01466	0.876668	0.91014	1	1	NPM1(2)_T	0	0
ENSG00000187742.15	SECISBP2	-0.01467	0.7758	0.83296	1	1	NPM1(2)_T	0	0
ENSG00000112685.14	EXOC2	-0.0147	0.742865	0.80664	1	1	NPM1(2)_T	0	1
ENSG00000276517.1		-0.01473	0.889824	0.91981	1	0.999115826702034	NPM1(2)_T	0	0
ENSG00000254996.5	ANKHD1-EIF4EBP3	-0.01475	0.85591	0.89456	1	0.999115826702034	NPM1(2)_T	0	0
ENSG00000166454.10	ATMIN	-0.01479	0.769893	0.82807	1	1	NPM1(2)_T	0	1
ENSG00000130517.14	PGPEP1	-0.01482	0.783965	0.83949	1	1	NPM1(2)_T	0	0
ENSG00000287271.1		-0.01492	0.94809	0.96258	0.67741935483871	0.703801945181255	NPM1(2)_T	0	0
ENSG00000275763.3	ZNF516-DT	-0.01493	0.899246	0.92697	0.989247311827957	0.986737400530504	NPM1(2)_T	0	0
ENSG00000278599.5	TBC1D3E	-0.01494	0.950211	0.96397	0.741935483870968	0.748894783377542	NPM1(2)_T	0	0
ENSG00000280078.1		-0.01495	0.919773	0.94212	0.935483870967742	0.910698496905394	NPM1(2)_T	0	0
ENSG00000184254.17	ALDH1A3	-0.01498	0.931116	0.95073	0.989247311827957	0.957559681697613	NPM1(2)_T	0	0
ENSG00000224183.1	SDHDP6	-0.015	0.89403	0.9231	0.978494623655914	0.973474801061008	NPM1(2)_T	0	0
ENSG00000128923.11	MINDY2	-0.01502	0.824996	0.87127	1	1	NPM1(2)_T	0	0
ENSG00000099940.12	SNAP29	-0.01504	0.691558	0.7648	1	1	NPM1(2)_T	0	0
ENSG00000140443.15	IGF1R	-0.01507	0.91009	0.93486	1	1	NPM1(2)_T	1	0
ENSG00000196313.11	POM121	-0.01507	0.750117	0.81263	1	1	NPM1(2)_T	0	0
ENSG00000266955.1		-0.01513	0.916388	0.9396	0.935483870967742	0.859416445623342	NPM1(2)_T	0	0
ENSG00000226345.1	ZDHHC1P1	-0.01514	0.925248	0.94642	0.935483870967742	0.897435897435897	NPM1(2)_T	0	0
ENSG00000229196.4	LINC03008	-0.01522	0.9109	0.93545	0.89247311827957	0.888594164456233	NPM1(2)_T	0	0
ENSG00000250295.6	RDH10-AS1	-0.01522	0.917598	0.9405	0.989247311827957	0.961980548187445	NPM1(2)_T	0	0
ENSG00000092850.12	TEKT2	-0.01524	0.899027	0.9269	1	0.999115826702034	NPM1(2)_T	0	0
ENSG00000166848.7	TERF2IP	-0.01533	0.726382	0.79315	1	1	NPM1(2)_T	0	1
ENSG00000225479.1	PLCB1-IT1	-0.01536	0.955293	0.96777	0.559139784946237	0.559681697612732	NPM1(2)_T	0	0
ENSG00000160200.18	CBS	-0.01537	0.941008	0.95782	0.881720430107527	0.7789566755084	NPM1(2)_T	0	0
ENSG00000134265.13	NAPG	-0.01538	0.792346	0.84585	1	1	NPM1(2)_T	0	0
ENSG00000266980.1		-0.01538	0.887382	0.91777	1	0.979664014146773	NPM1(2)_T	0	0
ENSG00000172366.20	MCRIP2	-0.01543	0.793678	0.84686	1	1	NPM1(2)_T	0	0
ENSG00000217027.1	TPT1P4	-0.01543	0.866089	0.90222	1	1	NPM1(2)_T	0	0
ENSG00000284263.1		-0.01549	0.960294	0.97148	0.268817204301075	0.284703801945181	NPM1(2)_T	0	0
ENSG00000286334.1		-0.01553	0.907479	0.93297	1	0.98762157382847	NPM1(2)_T	0	0
ENSG00000262700.1		-0.01565	0.893952	0.92305	1	0.970822281167109	NPM1(2)_T	0	0
ENSG00000165650.12	PDZD8	-0.0157	0.870104	0.90514	1	1	NPM1(2)_T	0	0
ENSG00000248015.7		-0.01577	0.899129	0.92695	1	0.969938107869142	NPM1(2)_T	0	0
ENSG00000065534.19	MYLK	-0.01578	0.915247	0.93874	1	0.996463306808134	NPM1(2)_T	0	0
ENSG00000219863.5	RPL31P28	-0.01579	0.903154	0.92989	0.924731182795699	0.920424403183024	NPM1(2)_T	0	0
ENSG00000169139.12	UBE2V2	-0.01581	0.802348	0.85375	1	1	NPM1(2)_T	0	0
ENSG00000114204.15	SERPINI2	-0.01582	0.91195	0.93633	1	0.98762157382847	NPM1(2)_T	0	0
ENSG00000128708.13	HAT1	-0.01583	0.720591	0.7885	1	1	NPM1(2)_T	0	0
ENSG00000201758.1	RN7SKP55	-0.01583	0.970302	0.97895	0.150537634408602	0.190097259062776	NPM1(2)_T	0	0
ENSG00000240231.1	RPS27P29	-0.01583	0.906458	0.93223	0.967741935483871	0.94606542882405	NPM1(2)_T	0	0
ENSG00000229224.2		-0.01591	0.959677	0.97097	0.376344086021505	0.275862068965517	NPM1(2)_T	0	0
ENSG00000158042.9	MRPL17	-0.01593	0.790017	0.84417	1	1	NPM1(2)_T	0	0
ENSG00000036054.13	TBC1D23	-0.01596	0.795334	0.84817	1	1	NPM1(2)_T	0	0
ENSG00000283296.1	MIR4256	-0.01597	0.959408	0.97083	0.279569892473118	0.282051282051282	NPM1(2)_T	0	0
ENSG00000258632.2		-0.01609	0.94478	0.96024	0.752688172043011	0.652519893899204	NPM1(2)_T	0	0
ENSG00000117501.14	MROH9	-0.01611	0.970603	0.97909	0.193548387096774	0.209549071618037	NPM1(2)_T	0	0
ENSG00000228814.4		-0.01611	0.960322	0.97149	0.247311827956989	0.244916003536693	NPM1(2)_T	0	0
ENSG00000163521.16	GLB1L	-0.01612	0.881022	0.91323	1	1	NPM1(2)_T	0	0
ENSG00000002330.14	BAD	-0.01613	0.768109	0.82684	1	1	NPM1(2)_T	0	0
ENSG00000255776.1	VDAC2P2	-0.01617	0.925848	0.9469	0.903225806451613	0.811671087533157	NPM1(2)_T	0	0
ENSG00000124575.7	H1-3	-0.0162	0.94215	0.95856	0.935483870967742	0.988505747126437	NPM1(2)_T	0	1
ENSG00000270388.1	MTCO3P22	-0.01622	0.947007	0.96184	0.774193548387097	0.86737400530504	NPM1(2)_T	0	0
ENSG00000230002.3	ALMS1-IT1	-0.01624	0.887637	0.91799	1	0.999115826702034	NPM1(2)_T	0	0
ENSG00000150593.18	PDCD4	-0.01626	0.753785	0.81543	1	1	NPM1(2)_T	0	0
ENSG00000284740.1		-0.0163	0.851521	0.89132	1	0.993810786914235	NPM1(2)_T	0	0
ENSG00000247077.7	PGAM5	-0.01631	0.787765	0.8424	1	1	NPM1(2)_T	0	0
ENSG00000132274.16	TRIM22	-0.01632	0.827657	0.87345	1	1	NPM1(2)_T	0	1
ENSG00000240759.1	RPS27P21	-0.01635	0.925391	0.94654	0.860215053763441	0.862953138815208	NPM1(2)_T	0	0
ENSG00000236312.3	RPL34P34	-0.01636	0.873128	0.90744	1	1	NPM1(2)_T	0	0
ENSG00000150054.18	MPP7	-0.0164	0.890944	0.92079	1	1	NPM1(2)_T	0	0
ENSG00000146007.11	ZMAT2	-0.01643	0.705077	0.77578	1	1	NPM1(2)_T	0	1
ENSG00000157992.12	KRTCAP3	-0.01647	0.817607	0.86541	1	1	NPM1(2)_T	0	0
ENSG00000267162.1	SDHDP1	-0.0165	0.957365	0.96945	0.258064516129032	0.232537577365164	NPM1(2)_T	0	0
ENSG00000115956.10	PLEK	-0.01653	0.828061	0.87379	1	1	NPM1(2)_T	0	1
ENSG00000102316.17	MAGED2	-0.0166	0.777613	0.83435	1	1	NPM1(2)_T	0	0
ENSG00000263361.1	MIR378H	-0.01662	0.924489	0.94586	0.870967741935484	0.7763041556145	NPM1(2)_T	0	0
ENSG00000138434.17	ITPRID2	-0.01665	0.81988	0.86728	1	1	NPM1(2)_T	0	0
ENSG00000285697.1		-0.01667	0.886653	0.91734	1	0.988505747126437	NPM1(2)_T	0	0
ENSG00000169100.14	SLC25A6	-0.01673	0.789563	0.84391	1	1	NPM1(2)_T	0	0
ENSG00000277895.1		-0.01675	0.892225	0.9217	0.989247311827957	0.986737400530504	NPM1(2)_T	0	0
ENSG00000286551.1		-0.01675	0.935744	0.95393	0.67741935483871	0.63395225464191	NPM1(2)_T	0	0
ENSG00000214659.4	KRT8P26	-0.01676	0.928807	0.94886	0.956989247311828	0.890362511052166	NPM1(2)_T	0	0
ENSG00000116539.14	ASH1L	-0.01679	0.772925	0.83047	1	1	NPM1(2)_T	0	1
ENSG00000109111.15	SUPT6H	-0.01681	0.71149	0.78094	1	1	NPM1(2)_T	0	1
ENSG00000179051.14	RCC2	-0.01683	0.729996	0.79592	1	1	NPM1(2)_T	0	0
ENSG00000232712.6	KIZ-AS1	-0.01687	0.87612	0.90977	1	0.982316534040672	NPM1(2)_T	0	0
ENSG00000280927.1	CTBP1-AS	-0.01692	0.816207	0.86438	1	1	NPM1(2)_T	0	0
ENSG00000133119.13	RFC3	-0.01699	0.79261	0.84601	1	1	NPM1(2)_T	0	0
ENSG00000273716.2		-0.01699	0.874701	0.90866	0.978494623655914	0.985853227232538	NPM1(2)_T	0	0
ENSG00000138308.6	PLA2G12B	-0.017	0.943652	0.9595	0.526881720430108	0.472148541114058	NPM1(2)_T	0	0
ENSG00000269742.1	BNIP3P29	-0.01707	0.937977	0.95563	0.602150537634409	0.655172413793103	NPM1(2)_T	0	0
ENSG00000244371.2	PFN1P8	-0.01709	0.908024	0.93338	0.935483870967742	0.908045977011494	NPM1(2)_T	0	0
ENSG00000233837.1	EIF3LP2	-0.01711	0.845273	0.88682	1	0.999115826702034	NPM1(2)_T	0	0
ENSG00000242325.1	RPS12P31	-0.01712	0.890607	0.92053	0.989247311827957	0.961980548187445	NPM1(2)_T	0	0
ENSG00000211491.2	MIR320D1	-0.01716	0.943528	0.95944	0.526881720430108	0.50132625994695	NPM1(2)_T	0	0
ENSG00000171794.4	UTF1	-0.01718	0.937018	0.95487	0.956989247311828	0.878868258178603	NPM1(2)_T	0	1
ENSG00000201616.1	RNU1-91P	-0.0172	0.918939	0.94151	0.817204301075269	0.824049513704686	NPM1(2)_T	0	0
ENSG00000266245.1	MIR4644	-0.01721	0.919963	0.94225	0.741935483870968	0.811671087533157	NPM1(2)_T	0	0
ENSG00000276486.1		-0.01725	0.950256	0.96398	0.387096774193548	0.404951370468612	NPM1(2)_T	0	0
ENSG00000269427.1		-0.01727	0.849905	0.89003	1	0.989389920424403	NPM1(2)_T	0	0
ENSG00000165816.13	VWA2	-0.01728	0.943068	0.95918	0.903225806451613	0.847038019451813	NPM1(2)_T	0	0
ENSG00000262117.5	BCAR4	-0.0173	0.920077	0.9423	0.78494623655914	0.735632183908046	NPM1(2)_T	0	0
ENSG00000122912.15	SLC25A16	-0.01735	0.701768	0.77321	1	1	NPM1(2)_T	0	0
ENSG00000147155.11	EBP	-0.01738	0.750356	0.81281	1	1	NPM1(2)_T	0	0
ENSG00000165102.15	HGSNAT	-0.01746	0.740106	0.80448	1	1	NPM1(2)_T	1	0
ENSG00000230498.3		-0.01746	0.932381	0.95153	0.741935483870968	0.688770999115827	NPM1(2)_T	0	0
ENSG00000252821.1	RNU6-388P	-0.01754	0.892316	0.92174	0.924731182795699	0.885057471264368	NPM1(2)_T	0	0
ENSG00000168026.18	TTC21A	-0.01756	0.837146	0.88056	1	1	NPM1(2)_T	0	0
ENSG00000252082.1	RNU6-547P	-0.01758	0.946878	0.96177	0.397849462365591	0.414677276746242	NPM1(2)_T	0	0
ENSG00000116096.6	SPR	-0.0176	0.900685	0.92794	1	0.982316534040672	NPM1(2)_T	0	0
ENSG00000225661.7	RPL14P5	-0.01763	0.931518	0.95094	0.731182795698925	0.705570291777188	NPM1(2)_T	0	0
ENSG00000287420.1		-0.01769	0.908795	0.93402	0.870967741935484	0.833775419982317	NPM1(2)_T	0	0
ENSG00000182351.7	CRIP1P4	-0.01771	0.942532	0.95879	0.451612903225806	0.491600353669319	NPM1(2)_T	0	0
ENSG00000259079.1		-0.01774	0.913905	0.93766	0.967741935483871	0.954907161803713	NPM1(2)_T	0	0
ENSG00000163689.20	CFAP20DC	-0.01775	0.910116	0.93487	0.989247311827957	0.977011494252874	NPM1(2)_T	0	0
ENSG00000184009.12	ACTG1	-0.01775	0.758874	0.81957	1	1	NPM1(2)_T	0	0
ENSG00000148400.12	NOTCH1	-0.01776	0.79541	0.84822	1	1	NPM1(2)_T	1	1
ENSG00000101883.5	RHOXF1	-0.01777	0.90766	0.93314	0.935483870967742	0.906277630415561	NPM1(2)_T	0	1
ENSG00000233668.1		-0.01778	0.842879	0.88501	1	1	NPM1(2)_T	0	0
ENSG00000277572.1		-0.01778	0.95007	0.96385	0.419354838709677	0.382847038019452	NPM1(2)_T	0	0
ENSG00000199879.1	RNVU1-22	-0.01779	0.940492	0.95747	0.763440860215054	0.737400530503979	NPM1(2)_T	0	0
ENSG00000153060.8	TEKT5	-0.01781	0.903828	0.93029	0.903225806451613	0.884173297966401	NPM1(2)_T	0	0
ENSG00000183386.10	FHL3	-0.01781	0.819544	0.86703	1	1	NPM1(2)_T	0	0
ENSG00000021461.17	CYP3A43	-0.01787	0.92105	0.9431	0.860215053763441	0.799292661361627	NPM1(2)_T	0	0
ENSG00000262038.1		-0.01787	0.935809	0.95395	0.602150537634409	0.606542882404951	NPM1(2)_T	0	0
ENSG00000264539.1	MIR548AR	-0.01788	0.919996	0.94226	0.752688172043011	0.72236958443855	NPM1(2)_T	0	0
ENSG00000225455.3	TPI1P4	-0.01794	0.937211	0.95502	0.580645161290323	0.516357206012378	NPM1(2)_T	0	0
ENSG00000226029.1	LINC01772	-0.01794	0.822158	0.86908	1	1	NPM1(2)_T	0	0
ENSG00000068308.14	OTUD5	-0.01796	0.645894	0.72714	1	1	NPM1(2)_T	0	0
ENSG00000160593.19	JAML	-0.01803	0.910209	0.93488	1	1	NPM1(2)_T	0	0
ENSG00000106399.11	RPA3	-0.01804	0.790308	0.84444	1	1	NPM1(2)_T	0	0
ENSG00000285410.1	GABPB1-IT1	-0.01805	0.750319	0.81279	1	1	NPM1(2)_T	0	0
ENSG00000047621.12	C12orf4	-0.01807	0.749015	0.81174	1	1	NPM1(2)_T	0	0
ENSG00000260017.1		-0.01807	0.877301	0.91068	0.989247311827957	0.959328028293546	NPM1(2)_T	0	0
ENSG00000132463.14	GRSF1	-0.01808	0.577674	0.66815	1	1	NPM1(2)_T	0	0
ENSG00000092148.13	HECTD1	-0.0181	0.750394	0.81281	1	1	NPM1(2)_T	0	0
ENSG00000136527.18	TRA2B	-0.01816	0.769217	0.82762	1	1	NPM1(2)_T	0	0
ENSG00000132153.15	DHX30	-0.01817	0.619963	0.70499	1	1	NPM1(2)_T	0	0
ENSG00000248115.1		-0.01825	0.891632	0.92124	0.989247311827957	0.973474801061008	NPM1(2)_T	0	0
ENSG00000270060.1		-0.0183	0.816093	0.86432	1	1	NPM1(2)_T	0	0
ENSG00000280062.1		-0.01832	0.904131	0.93051	0.989247311827957	0.925729442970822	NPM1(2)_T	0	0
ENSG00000287160.1		-0.01832	0.936286	0.95428	0.612903225806452	0.491600353669319	NPM1(2)_T	0	0
ENSG00000082641.16	NFE2L1	-0.01836	0.713559	0.78264	1	1	NPM1(2)_T	0	1
ENSG00000198060.10	MARCHF5	-0.01836	0.72578	0.79277	1	1	NPM1(2)_T	0	0
ENSG00000100023.19	PPIL2	-0.01837	0.625792	0.70999	1	1	NPM1(2)_T	0	0
ENSG00000272701.3	MESTIT1	-0.01837	0.912947	0.93691	0.903225806451613	0.906277630415561	NPM1(2)_T	0	0
ENSG00000145191.15	EIF2B5	-0.0184	0.550591	0.64336	1	1	NPM1(2)_T	0	0
ENSG00000125912.11	NCLN	-0.01841	0.67171	0.74834	1	1	NPM1(2)_T	1	0
ENSG00000147416.11	ATP6V1B2	-0.01845	0.783659	0.83931	1	1	NPM1(2)_T	0	0
ENSG00000151233.11	GXYLT1	-0.01845	0.749996	0.81255	1	1	NPM1(2)_T	1	0
ENSG00000267766.1		-0.01851	0.926493	0.94734	0.763440860215054	0.688770999115827	NPM1(2)_T	0	0
ENSG00000175029.17	CTBP2	-0.01852	0.749926	0.81253	1	1	NPM1(2)_T	0	1
ENSG00000207003.1	RNU6-611P	-0.01852	0.869913	0.905	0.978494623655914	0.984969053934571	NPM1(2)_T	0	0
ENSG00000218208.1	RPS27AP11	-0.01853	0.852712	0.89203	1	0.999115826702034	NPM1(2)_T	0	0
ENSG00000248664.1		-0.01857	0.874551	0.90855	0.913978494623656	0.915119363395225	NPM1(2)_T	0	0
ENSG00000267260.2		-0.0186	0.89248	0.92184	0.989247311827957	0.950486295313882	NPM1(2)_T	0	0
ENSG00000213412.3	HNRNPA1P33	-0.01863	0.885666	0.91662	0.956989247311828	0.918656056587091	NPM1(2)_T	0	0
ENSG00000214646.8	COMMD4P1	-0.01864	0.90469	0.93085	0.849462365591398	0.84526967285588	NPM1(2)_T	0	0
ENSG00000266961.1		-0.01864	0.948934	0.96305	0.354838709677419	0.301503094606543	NPM1(2)_T	0	0
ENSG00000116161.18	CACYBP	-0.01865	0.700519	0.77226	1	1	NPM1(2)_T	0	0
ENSG00000243679.1		-0.01866	0.790716	0.84467	1	1	NPM1(2)_T	0	0
ENSG00000249921.2	RACK1P1	-0.01868	0.904142	0.93051	0.946236559139785	0.900088417329797	NPM1(2)_T	0	0
ENSG00000278662.5	GOLGA6L10	-0.0187	0.880381	0.91284	1	0.993810786914235	NPM1(2)_T	0	0
ENSG00000172890.13	NADSYN1	-0.01872	0.632797	0.71596	1	1	NPM1(2)_T	0	0
ENSG00000175414.7	ARL10	-0.01872	0.869822	0.90495	1	0.999115826702034	NPM1(2)_T	0	0
ENSG00000207144.1	RNU6-1297P	-0.01873	0.934024	0.95262	0.548387096774194	0.548187444739169	NPM1(2)_T	0	0
ENSG00000139921.13	TMX1	-0.0188	0.726225	0.79306	1	1	NPM1(2)_T	0	0
ENSG00000228187.1		-0.01884	0.884808	0.91604	0.913978494623656	0.903625110521662	NPM1(2)_T	0	0
ENSG00000280623.1	PCAT14	-0.01884	0.939781	0.95697	0.870967741935484	0.682581786030062	NPM1(2)_T	0	0
ENSG00000065243.20	PKN2	-0.01887	0.745804	0.809	1	1	NPM1(2)_T	0	0
ENSG00000288103.1		-0.01888	0.923349	0.94492	0.731182795698925	0.649867374005305	NPM1(2)_T	0	0
ENSG00000244307.3	RN7SL395P	-0.01893	0.891159	0.92095	0.935483870967742	0.915119363395225	NPM1(2)_T	0	0
ENSG00000270124.1		-0.01896	0.881738	0.91377	1	0.995579133510168	NPM1(2)_T	0	0
ENSG00000279883.1		-0.01896	0.948027	0.96256	0.612903225806452	0.61184792219275	NPM1(2)_T	0	0
ENSG00000101574.15	METTL4	-0.01898	0.741849	0.80578	1	1	NPM1(2)_T	0	0
ENSG00000287910.1		-0.01904	0.87214	0.90671	0.989247311827957	0.941644562334218	NPM1(2)_T	0	0
ENSG00000146834.14	MEPCE	-0.01907	0.689685	0.76313	1	1	NPM1(2)_T	0	0
ENSG00000043143.20	JADE2	-0.01908	0.776794	0.83368	1	1	NPM1(2)_T	0	0
ENSG00000165288.11	BRWD3	-0.01908	0.758735	0.81946	1	1	NPM1(2)_T	0	0
ENSG00000226329.2		-0.01909	0.84067	0.88337	1	0.999115826702034	NPM1(2)_T	0	0
ENSG00000145782.13	ATG12	-0.01911	0.648931	0.72966	1	1	NPM1(2)_T	0	0
ENSG00000207590.1	MIR215	-0.01912	0.909532	0.93456	0.827956989247312	0.742705570291777	NPM1(2)_T	0	0
ENSG00000229700.1	RPL29P17	-0.01913	0.844131	0.8859	0.978494623655914	0.982316534040672	NPM1(2)_T	0	0
ENSG00000110171.20	TRIM3	-0.0192	0.770271	0.82828	1	1	NPM1(2)_T	0	1
ENSG00000273507.5		-0.01921	0.822057	0.86901	1	0.996463306808134	NPM1(2)_T	0	0
ENSG00000248636.7		-0.01927	0.908455	0.93373	0.870967741935484	0.771883289124668	NPM1(2)_T	0	0
ENSG00000257105.1		-0.01929	0.932812	0.95179	0.602150537634409	0.534040671971706	NPM1(2)_T	0	0
ENSG00000287005.1		-0.01933	0.822505	0.86927	1	0.992926613616269	NPM1(2)_T	0	0
ENSG00000228663.1	PSMD10P1	-0.01936	0.873783	0.90788	1	0.995579133510168	NPM1(2)_T	0	0
ENSG00000265429.3	MIR4782	-0.01937	0.912224	0.93655	0.795698924731183	0.745358090185676	NPM1(2)_T	0	0
ENSG00000055917.16	PUM2	-0.0194	0.67526	0.75112	1	1	NPM1(2)_T	0	0
ENSG00000080546.13	SESN1	-0.01946	0.845628	0.88713	1	1	NPM1(2)_T	0	0
ENSG00000176095.12	IP6K1	-0.01946	0.751501	0.81365	1	1	NPM1(2)_T	0	0
ENSG00000145604.17	SKP2	-0.01956	0.688589	0.76227	1	1	NPM1(2)_T	0	0
ENSG00000100209.11	HSCB	-0.01959	0.694715	0.76736	1	1	NPM1(2)_T	0	0
ENSG00000121022.14	COPS5	-0.01961	0.612454	0.69862	1	1	NPM1(2)_T	0	0
ENSG00000241680.1	RPL31P49	-0.01962	0.821019	0.86825	1	1	NPM1(2)_T	0	0
ENSG00000092203.15	TOX4	-0.01963	0.631327	0.71476	1	1	NPM1(2)_T	0	1
ENSG00000242641.6	LINC00971	-0.01969	0.956758	0.96894	0.258064516129032	0.212201591511936	NPM1(2)_T	0	0
ENSG00000274414.1		-0.01969	0.861648	0.89887	0.989247311827957	0.99027409372237	NPM1(2)_T	0	0
ENSG00000239256.1	RPL35AP35	-0.0197	0.924998	0.94621	0.752688172043011	0.750663129973475	NPM1(2)_T	0	0
ENSG00000174776.11	WDR49	-0.01973	0.88103	0.91323	1	0.995579133510168	NPM1(2)_T	0	0
ENSG00000171307.19	ZDHHC16	-0.01975	0.745422	0.80871	1	1	NPM1(2)_T	0	0
ENSG00000257284.1		-0.01976	0.889623	0.91967	1	0.970822281167109	NPM1(2)_T	0	0
ENSG00000114315.4	HES1	-0.01977	0.926666	0.94742	0.989247311827957	0.974358974358974	NPM1(2)_T	0	1
ENSG00000132676.16	DAP3	-0.01979	0.522214	0.61747	1	1	NPM1(2)_T	0	0
ENSG00000230565.1	ZNF32-AS2	-0.01979	0.81943	0.86697	1	0.989389920424403	NPM1(2)_T	0	0
ENSG00000242861.1		-0.01979	0.753147	0.81494	1	1	NPM1(2)_T	0	0
ENSG00000180901.11	KCTD2	-0.0198	0.667485	0.74502	1	1	NPM1(2)_T	0	0
ENSG00000174891.13	RSRC1	-0.01982	0.709406	0.77927	1	1	NPM1(2)_T	0	0
ENSG00000237491.10	LINC01409	-0.01984	0.802617	0.85387	1	1	NPM1(2)_T	0	0
ENSG00000240480.1	RPL29P2	-0.01984	0.893338	0.92255	0.956989247311828	0.929266136162688	NPM1(2)_T	0	0
ENSG00000215606.4	KRT18P35	-0.01988	0.954251	0.96695	0.258064516129032	0.221927497789567	NPM1(2)_T	0	0
ENSG00000288049.1		-0.0199	0.941356	0.95804	0.56989247311828	0.618921308576481	NPM1(2)_T	0	0
ENSG00000237451.3	CDK2AP2P2	-0.02001	0.890053	0.92001	0.956989247311828	0.903625110521662	NPM1(2)_T	0	0
ENSG00000151835.16	SACS	-0.02004	0.79444	0.84747	1	1	NPM1(2)_T	0	0
ENSG00000201896.1	RN7SKP153	-0.02009	0.947342	0.96202	0.354838709677419	0.297082228116711	NPM1(2)_T	0	0
ENSG00000068120.15	COASY	-0.02014	0.627029	0.71108	1	1	NPM1(2)_T	0	0
ENSG00000206552.4	KRBOX1-AS1	-0.02014	0.952882	0.966	0.290322580645161	0.259946949602122	NPM1(2)_T	0	0
ENSG00000228109.1	MELTF-AS1	-0.02019	0.820862	0.86814	1	1	NPM1(2)_T	0	0
ENSG00000187210.14	GCNT1	-0.02024	0.833515	0.87793	1	1	NPM1(2)_T	0	0
ENSG00000203772.7	SPRN	-0.02025	0.884082	0.91553	0.989247311827957	0.94341290893015	NPM1(2)_T	0	0
ENSG00000198870.8	STKLD1	-0.02029	0.776157	0.83324	1	0.999115826702034	NPM1(2)_T	0	0
ENSG00000140632.17	GLYR1	-0.02033	0.553014	0.64567	1	1	NPM1(2)_T	0	1
ENSG00000286162.2		-0.02042	0.798449	0.85082	1	1	NPM1(2)_T	0	0
ENSG00000260851.7		-0.02043	0.885372	0.91641	0.935483870967742	0.885941644562334	NPM1(2)_T	0	0
ENSG00000173852.15	DPY19L1	-0.0205	0.796549	0.84925	1	1	NPM1(2)_T	0	0
ENSG00000125850.11	OVOL2	-0.02054	0.917846	0.9407	0.838709677419355	0.746242263483643	NPM1(2)_T	0	1
ENSG00000254103.1	PPIAP85	-0.02054	0.947106	0.96189	0.279569892473118	0.258178603006189	NPM1(2)_T	0	0
ENSG00000249311.4	TERF1P3	-0.02055	0.94472	0.96023	0.397849462365591	0.359858532272325	NPM1(2)_T	0	0
ENSG00000230783.1	RPS3AP13	-0.02057	0.837093	0.88053	0.967741935483871	0.963748894783378	NPM1(2)_T	0	0
ENSG00000176248.9	ANAPC2	-0.02058	0.635242	0.71806	1	1	NPM1(2)_T	0	1
ENSG00000242798.1		-0.02075	0.830208	0.87542	1	0.979664014146773	NPM1(2)_T	0	0
ENSG00000267558.2		-0.02075	0.949417	0.96341	0.32258064516129	0.281167108753316	NPM1(2)_T	0	0
ENSG00000252464.1	RN7SKP70	-0.02081	0.867025	0.90281	0.967741935483871	0.931918656056587	NPM1(2)_T	0	0
ENSG00000173769.4	TOPAZ1	-0.02087	0.944994	0.96037	0.43010752688172	0.355437665782493	NPM1(2)_T	0	0
ENSG00000125910.6	S1PR4	-0.0209	0.809986	0.85963	1	1	NPM1(2)_T	1	0
ENSG00000272370.1		-0.0209	0.857038	0.89551	0.956989247311828	0.928381962864722	NPM1(2)_T	0	0
ENSG00000239483.1	RPS15AP16	-0.02092	0.875752	0.90951	0.978494623655914	0.945181255526083	NPM1(2)_T	0	0
ENSG00000233428.1	PPIAP65	-0.02093	0.93645	0.95437	0.505376344086022	0.502210433244916	NPM1(2)_T	0	0
ENSG00000235145.2	RPSAP16	-0.02095	0.872677	0.90708	0.967741935483871	0.99027409372237	NPM1(2)_T	0	0
ENSG00000272277.1		-0.02097	0.772097	0.82976	1	0.999115826702034	NPM1(2)_T	0	0
ENSG00000148384.14	INPP5E	-0.021	0.64529	0.72669	1	1	NPM1(2)_T	0	0
ENSG00000284657.1		-0.02104	0.818999	0.86666	1	0.995579133510168	NPM1(2)_T	0	0
ENSG00000267904.1		-0.02107	0.766311	0.82546	1	1	NPM1(2)_T	0	0
ENSG00000223508.5	RPL23AP53	-0.02116	0.703957	0.77501	1	1	NPM1(2)_T	0	0
ENSG00000134287.10	ARF3	-0.02117	0.683199	0.75769	1	1	NPM1(2)_T	0	0
ENSG00000101193.8	GID8	-0.02121	0.662117	0.74046	1	1	NPM1(2)_T	0	0
ENSG00000114395.11	CYB561D2	-0.02123	0.682401	0.75702	1	1	NPM1(2)_T	0	0
ENSG00000147654.15	EBAG9	-0.02124	0.657742	0.73678	1	1	NPM1(2)_T	0	0
ENSG00000270993.1		-0.02124	0.820872	0.86814	0.978494623655914	0.963748894783378	NPM1(2)_T	0	0
ENSG00000130772.14	MED18	-0.02126	0.735792	0.80077	1	1	NPM1(2)_T	0	0
ENSG00000140284.11	SLC27A2	-0.0213	0.848506	0.88901	1	1	NPM1(2)_T	0	0
ENSG00000266445.1	NARF-AS1	-0.0213	0.86252	0.89954	1	0.973474801061008	NPM1(2)_T	0	0
ENSG00000270767.1		-0.0213	0.952753		0.204301075268817	0.195402298850575	NPM1(2)_T	0	0
ENSG00000197302.10	KRBOX5	-0.02136	0.737209	0.80196	1	1	NPM1(2)_T	0	1
ENSG00000149380.12	P4HA3	-0.02137	0.864604	0.90111	1	0.989389920424403	NPM1(2)_T	0	0
ENSG00000146063.20	TRIM41	-0.0214	0.590744	0.67923	1	1	NPM1(2)_T	0	0
ENSG00000151532.14	VTI1A	-0.02144	0.657753	0.73678	1	1	NPM1(2)_T	0	0
ENSG00000230433.1		-0.02146	0.847194	0.88822	0.989247311827957	0.983200707338638	NPM1(2)_T	0	0
ENSG00000280182.1		-0.02149	0.925459	0.94659	0.397849462365591	0.480990274093722	NPM1(2)_T	0	0
ENSG00000176014.13	TUBB6	-0.02152	0.846798	0.88795	1	1	NPM1(2)_T	1	0
ENSG00000125787.11	GNRH2	-0.02153	0.8535	0.89266	0.978494623655914	0.962864721485411	NPM1(2)_T	0	0
ENSG00000105329.11	TGFB1	-0.02155	0.740475	0.80474	1	1	NPM1(2)_T	1	1
ENSG00000143653.10	SCCPDH	-0.02157	0.704755	0.77563	1	1	NPM1(2)_T	0	0
ENSG00000063515.3	GSC2	-0.02159	0.932368	0.95153	0.462365591397849	0.486295313881521	NPM1(2)_T	0	1
ENSG00000172534.14	HCFC1	-0.02164	0.635045	0.71795	1	1	NPM1(2)_T	0	1
ENSG00000243167.1	RPS10P28	-0.02165	0.891622	0.92124	0.860215053763441	0.775419982316534	NPM1(2)_T	0	0
ENSG00000167962.14	ZNF598	-0.02172	0.685592	0.75974	1	1	NPM1(2)_T	0	1
ENSG00000279141.3		-0.02174	0.887044	0.91761	1	0.96551724137931	NPM1(2)_T	0	0
ENSG00000149262.17	INTS4	-0.02178	0.577646	0.66813	1	1	NPM1(2)_T	0	0
ENSG00000100815.12	TRIP11	-0.02179	0.710294	0.78	1	1	NPM1(2)_T	0	1
ENSG00000148303.17	RPL7A	-0.0218	0.690211	0.76358	1	1	NPM1(2)_T	0	1
ENSG00000165511.6	ZNF22-AS1	-0.0218	0.799141	0.85131	1	1	NPM1(2)_T	0	0
ENSG00000167552.14	TUBA1A	-0.02181	0.786193	0.84134	1	1	NPM1(2)_T	0	0
ENSG00000222467.1		-0.02191	0.937768	0.95546	0.419354838709677	0.403183023872679	NPM1(2)_T	0	0
ENSG00000099783.12	HNRNPM	-0.02193	0.592802	0.68097	1	1	NPM1(2)_T	0	0
ENSG00000280333.1		-0.02199	0.870554	0.90552	0.989247311827957	0.945181255526083	NPM1(2)_T	0	0
ENSG00000278702.1		-0.022	0.948986	0.96308	0.301075268817204	0.25552608311229	NPM1(2)_T	0	0
ENSG00000145919.11	BOD1	-0.02203	0.666493	0.7442	1	1	NPM1(2)_T	0	0
ENSG00000279078.1	SND1-IT1	-0.02204	0.892349	0.92174	0.913978494623656	0.920424403183024	NPM1(2)_T	0	0
ENSG00000241886.1		-0.02205	0.859419	0.89743	1	0.980548187444739	NPM1(2)_T	0	0
ENSG00000135018.14	UBQLN1	-0.02208	0.69292	0.7659	1	1	NPM1(2)_T	0	0
ENSG00000136044.12	APPL2	-0.02209	0.675994	0.75173	1	1	NPM1(2)_T	0	0
ENSG00000105829.13	BET1	-0.0221	0.74115	0.80528	1	1	NPM1(2)_T	0	0
ENSG00000273816.1		-0.02211	0.848488	0.88901	0.956989247311828	0.938992042440318	NPM1(2)_T	0	0
ENSG00000138621.12	PPCDC	-0.02212	0.732854	0.7984	1	1	NPM1(2)_T	0	0
ENSG00000165661.17	QSOX2	-0.02216	0.684443	0.75878	1	1	NPM1(2)_T	1	0
ENSG00000123636.18	BAZ2B	-0.02218	0.713752	0.78279	1	1	NPM1(2)_T	0	1
ENSG00000177363.5	LRRN4CL	-0.02221	0.885065	0.91617	0.903225806451613	0.871794871794872	NPM1(2)_T	1	0
ENSG00000075420.13	FNDC3B	-0.02224	0.732123	0.79772	1	1	NPM1(2)_T	0	0
ENSG00000167969.13	ECI1	-0.02225	0.665894	0.74368	1	1	NPM1(2)_T	0	0
ENSG00000230721.1	RPL17P5	-0.02226	0.858773	0.89699	1	0.989389920424403	NPM1(2)_T	0	0
ENSG00000178202.13	POGLUT3	-0.02231	0.794004	0.84716	1	1	NPM1(2)_T	0	0
ENSG00000131781.13	FMO5	-0.02235	0.793905	0.84708	1	1	NPM1(2)_T	0	0
ENSG00000257103.8	LSM14A	-0.02236	0.543142	0.63669	1	1	NPM1(2)_T	0	0
ENSG00000127054.21	INTS11	-0.02238	0.481503	0.57998	1	1	NPM1(2)_T	0	0
ENSG00000179818.14	PCBP1-AS1	-0.02238	0.673921	0.75004	1	1	NPM1(2)_T	0	0
ENSG00000196152.10	ZNF79	-0.02248	0.69109	0.76441	1	1	NPM1(2)_T	0	1
ENSG00000149136.9	SSRP1	-0.02255	0.600431	0.68775	1	1	NPM1(2)_T	0	1
ENSG00000111725.11	PRKAB1	-0.02256	0.646845	0.72789	1	1	NPM1(2)_T	0	0
ENSG00000220349.4		-0.02256	0.862758	0.89973	1	0.958443854995579	NPM1(2)_T	0	0
ENSG00000261575.2		-0.02256	0.85891	0.89707	0.978494623655914	0.98762157382847	NPM1(2)_T	0	0
ENSG00000236580.1	RPL36P13	-0.02257	0.941465	0.95808	0.408602150537634	0.495137046861185	NPM1(2)_T	0	0
ENSG00000272391.6	POM121C	-0.02257	0.627895	0.71179	1	1	NPM1(2)_T	0	0
ENSG00000276168.1	RN7SL1	-0.02257	0.892811	0.92207	1	1	NPM1(2)_T	0	0
ENSG00000078668.14	VDAC3	-0.0226	0.634355	0.71734	1	1	NPM1(2)_T	0	0
ENSG00000091622.16	PITPNM3	-0.02262	0.839487	0.88241	1	0.996463306808134	NPM1(2)_T	0	0
ENSG00000198171.13	DDRGK1	-0.02262	0.556819	0.64913	1	1	NPM1(2)_T	0	1
ENSG00000258920.1	FOXN3-AS1	-0.02264	0.75313	0.81494	1	1	NPM1(2)_T	0	0
ENSG00000011258.16	MBTD1	-0.02266	0.642984	0.7248	1	1	NPM1(2)_T	0	0
ENSG00000206651.1		-0.02267	0.871815	0.90651	0.989247311827957	0.983200707338638	NPM1(2)_T	0	0
ENSG00000110756.18	HPS5	-0.02275	0.67687	0.75238	1	1	NPM1(2)_T	0	0
ENSG00000271978.1		-0.02284	0.853282	0.89249	0.989247311827957	0.978779840848806	NPM1(2)_T	0	0
ENSG00000164822.5	DEFA6	-0.02286	0.949459	0.96343	0.301075268817204	0.351016799292661	NPM1(2)_T	0	0
ENSG00000258645.2	HSPE1P2	-0.02286	0.835815	0.87961	0.978494623655914	0.974358974358974	NPM1(2)_T	0	0
ENSG00000269836.1		-0.02286	0.815978	0.86426	0.989247311827957	0.993810786914235	NPM1(2)_T	0	0
ENSG00000217930.8	PAM16	-0.02288	0.722391	0.78988	1	1	NPM1(2)_T	0	0
ENSG00000239888.3	RN7SL792P	-0.02288	0.940185	0.95725	0.376344086021505	0.348364279398762	NPM1(2)_T	0	0
ENSG00000023892.11	DEF6	-0.02291	0.626346	0.71047	1	1	NPM1(2)_T	0	0
ENSG00000110274.16	CEP164	-0.02292	0.648054	0.72887	1	1	NPM1(2)_T	0	0
ENSG00000258290.1	BRWD1P2	-0.02292	0.942145	0.95856	0.290322580645161	0.252873563218391	NPM1(2)_T	0	0
ENSG00000252906.1	SCARNA3	-0.02299	0.884518	0.91587	0.935483870967742	0.91158267020336	NPM1(2)_T	0	0
ENSG00000252233.1	RN7SKP253	-0.02302	0.926206	0.94713	0.580645161290323	0.535809018567639	NPM1(2)_T	0	0
ENSG00000230409.3	TCEA1P2	-0.02312	0.742563	0.80639	1	0.998231653404067	NPM1(2)_T	0	0
ENSG00000236662.1		-0.02316	0.90634	0.93222	0.645161290322581	0.595932802829355	NPM1(2)_T	0	0
ENSG00000268660.1	LETM1P2	-0.0232	0.906387	0.93222	0.827956989247312	0.795755968169761	NPM1(2)_T	0	0
ENSG00000177600.9	RPLP2	-0.02321	0.737171	0.80195	1	1	NPM1(2)_T	1	0
ENSG00000182521.5	TBPL2	-0.02323	0.928705	0.9488	0.451612903225806	0.427939876215738	NPM1(2)_T	0	1
ENSG00000207554.1	MIR647	-0.02325	0.746846	0.80991	1	0.999115826702034	NPM1(2)_T	0	0
ENSG00000199788.1	RNY3P2	-0.02328	0.935311	0.95359	0.387096774193548	0.32183908045977	NPM1(2)_T	0	0
ENSG00000165997.5	ARL5B	-0.02331	0.816937	0.86488	1	1	NPM1(2)_T	0	0
ENSG00000254527.1	ENPP7P12	-0.02331	0.894043	0.9231	0.763440860215054	0.733863837312113	NPM1(2)_T	0	0
ENSG00000179172.10	HNRNPCL1	-0.02332	0.821547	0.86866	0.967741935483871	0.951370468611848	NPM1(2)_T	0	0
ENSG00000172209.6	GPR22	-0.02335	0.883984	0.91549	0.989247311827957	0.974358974358974	NPM1(2)_T	0	0
ENSG00000120071.15	KANSL1	-0.02337	0.608256	0.69491	1	1	NPM1(2)_T	0	0
ENSG00000160972.9	PPP1R16A	-0.02337	0.713998	0.7829	1	1	NPM1(2)_T	0	0
ENSG00000163794.6	UCN	-0.0234	0.776504	0.83351	1	1	NPM1(2)_T	0	0
ENSG00000255345.1		-0.0234	0.944633	0.9602	0.32258064516129	0.301503094606543	NPM1(2)_T	0	0
ENSG00000188660.4	LINC00319	-0.02341	0.942812	0.95896	0.408602150537634	0.503978779840849	NPM1(2)_T	0	0
ENSG00000185164.14	NOMO2	-0.02343	0.644632	0.72612	1	1	NPM1(2)_T	0	0
ENSG00000225684.4	FAM225B	-0.02347	0.877337	0.91068	1	0.908045977011494	NPM1(2)_T	0	0
ENSG00000286786.1		-0.02361	0.843954	0.88582	1	0.998231653404067	NPM1(2)_T	0	0
ENSG00000255974.8	CYP2A6	-0.02372	0.866074	0.90222	1	0.961096374889478	NPM1(2)_T	0	0
ENSG00000275665.1		-0.02374	0.880985	0.91323	0.913978494623656	0.835543766578249	NPM1(2)_T	0	0
ENSG00000254505.11	CHMP4A	-0.02376	0.680266	0.75518	1	1	NPM1(2)_T	0	0
ENSG00000277383.1		-0.0238	0.819736	0.86719	0.989247311827957	0.970822281167109	NPM1(2)_T	0	0
ENSG00000113240.13	CLK4	-0.02384	0.728786	0.795	1	1	NPM1(2)_T	0	0
ENSG00000087191.13	PSMC5	-0.02386	0.507387	0.60394	1	1	NPM1(2)_T	0	1
ENSG00000206755.1	SNORA30	-0.02387	0.896273	0.92483	0.763440860215054	0.755083996463307	NPM1(2)_T	0	0
ENSG00000220694.2	RPL17P23	-0.02387	0.92741	0.94803	0.462365591397849	0.376657824933687	NPM1(2)_T	0	0
ENSG00000140157.15	NIPA2	-0.02393	0.525513	0.62053	1	1	NPM1(2)_T	0	0
ENSG00000163060.8	TEKT4	-0.02396	0.942811	0.95896	0.32258064516129	0.351016799292661	NPM1(2)_T	0	0
ENSG00000258462.2		-0.02399	0.94741	0.96204	0.258064516129032	0.244031830238727	NPM1(2)_T	0	0
ENSG00000221923.9	ZNF880	-0.02401	0.788287	0.84278	1	1	NPM1(2)_T	0	1
ENSG00000198712.1	MT-CO2	-0.02404	0.776704	0.83364	1	1	NPM1(2)_T	0	0
ENSG00000151348.15	EXT2	-0.02417	0.565108	0.65656	1	1	NPM1(2)_T	0	0
ENSG00000136271.10	DDX56	-0.0242	0.565851	0.65718	1	1	NPM1(2)_T	0	0
ENSG00000207996.1	MIR301A	-0.02422	0.94579	0.96096	0.290322580645161	0.206896551724138	NPM1(2)_T	0	0
ENSG00000174738.13	NR1D2	-0.02426	0.811193	0.86051	1	1	NPM1(2)_T	0	1
ENSG00000179709.8	NLRP8	-0.02427	0.948721	0.96293	0.236559139784946	0.19893899204244	NPM1(2)_T	0	0
ENSG00000169131.13	ZNF354A	-0.02428	0.720758	0.78859	1	0.999115826702034	NPM1(2)_T	0	1
ENSG00000276174.1		-0.02429	0.843353	0.8854	0.967741935483871	0.95579133510168	NPM1(2)_T	0	0
ENSG00000109919.10	MTCH2	-0.02431	0.555108	0.64756	1	1	NPM1(2)_T	0	0
ENSG00000200295.1	RNU6-527P	-0.02436	0.959459	0.97084	0.225806451612903	0.186560565870911	NPM1(2)_T	0	0
ENSG00000281530.1		-0.0244	0.807653	0.8579	1	0.983200707338638	NPM1(2)_T	0	0
ENSG00000196873.16	ZNG1C	-0.02441	0.702552	0.77385	1	1	NPM1(2)_T	0	0
ENSG00000213326.4	RPS7P11	-0.02443	0.75725	0.81831	1	1	NPM1(2)_T	0	0
ENSG00000186395.8	KRT10	-0.02455	0.713539	0.78263	1	1	NPM1(2)_T	0	0
ENSG00000277399.5	GPR179	-0.02455	0.831098	0.87612	1	0.981432360742706	NPM1(2)_T	0	0
ENSG00000200522.1	RNU6-957P	-0.0246	0.953592	0.96649	0.365591397849462	0.364279398762157	NPM1(2)_T	0	0
ENSG00000214046.9	SMIM7	-0.0246	0.494278	0.59199	1	1	NPM1(2)_T	0	0
ENSG00000198804.2	MT-CO1	-0.02464	0.741569	0.80555	1	1	NPM1(2)_T	0	0
ENSG00000261684.2		-0.02468	0.852167	0.89163	0.870967741935484	0.87709991158267	NPM1(2)_T	0	0
ENSG00000261707.1		-0.02474	0.876031	0.90972	0.903225806451613	0.807250221043324	NPM1(2)_T	0	0
ENSG00000265590.10	CFAP298-TCP10L	-0.02478	0.822983	0.8695	1	0.98762157382847	NPM1(2)_T	0	0
ENSG00000287483.1		-0.02482	0.907884	0.93332	0.634408602150538	0.618921308576481	NPM1(2)_T	0	0
ENSG00000229965.1	RPS3AP7	-0.02484	0.821977	0.86901	0.989247311827957	0.998231653404067	NPM1(2)_T	0	0
ENSG00000197150.13	ABCB8	-0.02485	0.643474	0.72526	1	1	NPM1(2)_T	0	0
ENSG00000047346.12	ATOSA	-0.02489	0.704928	0.77571	1	1	NPM1(2)_T	0	0
ENSG00000228071.4	RPL7P47	-0.0249	0.838702	0.88169	1	0.998231653404067	NPM1(2)_T	0	0
ENSG00000116863.11	ADPRS	-0.02493	0.56189	0.65362	1	1	NPM1(2)_T	0	0
ENSG00000233247.3	UBE2E4P	-0.02493	0.835443	0.87928	0.978494623655914	0.946949602122016	NPM1(2)_T	0	0
ENSG00000274487.2	NPEPPSP1	-0.02493	0.6085	0.6951	1	1	NPM1(2)_T	0	0
ENSG00000241981.2	RPL21P49	-0.02495	0.871534	0.90629	0.924731182795699	0.87709991158267	NPM1(2)_T	0	0
ENSG00000235277.1		-0.02498	0.928633	0.94877	0.354838709677419	0.366931918656057	NPM1(2)_T	0	0
ENSG00000237745.1	RPL22P8	-0.02498	0.878685	0.91171	0.78494623655914	0.858532272325376	NPM1(2)_T	0	0
ENSG00000233597.3	RPL19P6	-0.025	0.746751	0.80989	1	1	NPM1(2)_T	0	0
ENSG00000286844.1		-0.025	0.950391	0.96406	0.483870967741935	0.327144120247569	NPM1(2)_T	0	0
ENSG00000109063.15	MYH3	-0.02508	0.725964	0.79291	1	1	NPM1(2)_T	0	0
ENSG00000274204.1		-0.02508	0.939028	0.9564	0.344086021505376	0.361626878868258	NPM1(2)_T	0	0
ENSG00000226340.1	USP8P2	-0.0251	0.905874	0.93183	0.741935483870968	0.648099027409372	NPM1(2)_T	0	0
ENSG00000264616.1	MIR4755	-0.02514	0.891271	0.92098	0.774193548387097	0.78868258178603	NPM1(2)_T	0	0
ENSG00000115446.12	UNC50	-0.02515	0.519571	0.61498	1	1	NPM1(2)_T	0	0
ENSG00000268992.1	CDC42EP3P1	-0.02515	0.884851	0.91604	0.838709677419355	0.854111405835544	NPM1(2)_T	0	0
ENSG00000241511.1	RPS15AP24	-0.02516	0.767203	0.82614	1	1	NPM1(2)_T	0	0
ENSG00000225839.2	TRMT2B-AS1	-0.0252	0.870287	0.90531	0.89247311827957	0.801945181255526	NPM1(2)_T	0	0
ENSG00000240970.1	RPL23AP64	-0.0252	0.773064	0.83055	1	0.997347480106101	NPM1(2)_T	0	0
ENSG00000137955.16	RABGGTB	-0.02521	0.667351	0.74493	1	1	NPM1(2)_T	0	0
ENSG00000270232.1	MTCYBP22	-0.02521	0.942128	0.95856	0.483870967741935	0.477453580901857	NPM1(2)_T	0	0
ENSG00000189337.17	KAZN	-0.02523	0.871915	0.90659	1	0.995579133510168	NPM1(2)_T	0	0
ENSG00000265091.5		-0.02523	0.885961	0.91684	0.774193548387097	0.755083996463307	NPM1(2)_T	0	0
ENSG00000260565.7	ERVK13-1	-0.02531	0.694388	0.76714	1	1	NPM1(2)_T	0	0
ENSG00000279469.1		-0.02533	0.816845	0.8648	1	0.984084880636605	NPM1(2)_T	0	0
ENSG00000263946.1		-0.02535	0.945747	0.96094	0.279569892473118	0.203359858532272	NPM1(2)_T	0	0
ENSG00000171634.18	BPTF	-0.02536	0.61177	0.69794	1	1	NPM1(2)_T	0	1
ENSG00000213303.3		-0.02537	0.772506	0.83012	0.989247311827957	0.994694960212202	NPM1(2)_T	0	0
ENSG00000146556.14	WASH2P	-0.02539	0.635436	0.7182	1	1	NPM1(2)_T	0	0
ENSG00000164975.15	SNAPC3	-0.02539	0.722104	0.78968	1	1	NPM1(2)_T	0	0
ENSG00000236583.1		-0.0254	0.858326	0.89659	0.956989247311828	0.932802829354553	NPM1(2)_T	0	0
ENSG00000257838.5	OTOAP1	-0.0254	0.868934	0.90428	0.89247311827957	0.861184792219275	NPM1(2)_T	0	0
ENSG00000126602.11	TRAP1	-0.02542	0.685009	0.75929	1	1	NPM1(2)_T	1	0
ENSG00000239932.3	RN7SL606P	-0.02542	0.909641	0.93456	0.548387096774194	0.566755083996463	NPM1(2)_T	0	0
ENSG00000102390.11	PBDC1	-0.02543	0.610869	0.69714	1	1	NPM1(2)_T	0	0
ENSG00000163029.16	SMC6	-0.02543	0.659288	0.73814	1	1	NPM1(2)_T	0	0
ENSG00000236003.1		-0.02544	0.878042	0.91122	0.935483870967742	0.902740937223696	NPM1(2)_T	0	0
ENSG00000287626.1		-0.02547	0.849859	0.89	0.978494623655914	0.981432360742706	NPM1(2)_T	0	0
ENSG00000229605.5	RPL21P93	-0.02551	0.812903	0.86167	1	0.991158267020336	NPM1(2)_T	0	0
ENSG00000252713.1	RNU6-1198P	-0.02555	0.94878	0.96294	0.311827956989247	0.28735632183908	NPM1(2)_T	0	0
ENSG00000199075.1	MIR26A1	-0.02559	0.945515	0.9608	0.268817204301075	0.2236958443855	NPM1(2)_T	0	0
ENSG00000180900.20	SCRIB	-0.02562	0.683577	0.75807	1	1	NPM1(2)_T	0	0
ENSG00000213144.2		-0.02565	0.821971	0.86901	0.903225806451613	0.957559681697613	NPM1(2)_T	0	0
ENSG00000272335.1		-0.02567	0.840004	0.88287	1	0.992042440318302	NPM1(2)_T	0	0
ENSG00000183172.9	SMDT1	-0.0258	0.649216	0.72986	1	1	NPM1(2)_T	0	0
ENSG00000004399.13	PLXND1	-0.02588	0.731567	0.79721	1	1	NPM1(2)_T	1	1
ENSG00000177463.15	NR2C2	-0.02589	0.597614	0.68534	1	1	NPM1(2)_T	0	1
ENSG00000232788.1	ITGA6-AS1	-0.02593	0.749821	0.81243	1	0.996463306808134	NPM1(2)_T	0	0
ENSG00000242952.1	RPSAP3	-0.02596	0.808127	0.85828	1	0.99027409372237	NPM1(2)_T	0	0
ENSG00000029725.17	RABEP1	-0.026	0.559671	0.65167	1	1	NPM1(2)_T	0	0
ENSG00000217801.10		-0.02601	0.879329	0.91214	1	0.999115826702034	NPM1(2)_T	0	0
ENSG00000204310.13	AGPAT1	-0.0261	0.688282	0.76199	1	1	NPM1(2)_T	0	0
ENSG00000237836.6	PHKA2-AS1	-0.02621	0.702219	0.77359	1	0.995579133510168	NPM1(2)_T	0	0
ENSG00000140525.19	FANCI	-0.02623	0.722319	0.78982	1	1	NPM1(2)_T	0	0
ENSG00000145901.16	TNIP1	-0.02624	0.640168	0.72207	1	1	NPM1(2)_T	0	0
ENSG00000224114.1		-0.02624	0.87797	0.91117	1	1	NPM1(2)_T	0	0
ENSG00000185728.17	YTHDF3	-0.02627	0.717027	0.78545	1	1	NPM1(2)_T	0	0
ENSG00000134184.13	GSTM1	-0.02629	0.947265	0.96202	0.645161290322581	0.68788682581786	NPM1(2)_T	0	0
ENSG00000132406.12	TMEM128	-0.02633	0.503315	0.60027	1	1	NPM1(2)_T	0	0
ENSG00000143398.20	PIP5K1A	-0.02639	0.601132	0.68841	1	1	NPM1(2)_T	0	0
ENSG00000240024.5	LINC00888	-0.0264	0.658499	0.7375	1	1	NPM1(2)_T	0	0
ENSG00000177565.18	TBL1XR1	-0.02642	0.636293	0.71886	1	1	NPM1(2)_T	0	0
ENSG00000199509.1	RNA5SP477	-0.02646	0.884048	0.91553	0.806451612903226	0.774535809018568	NPM1(2)_T	0	0
ENSG00000115275.14	MOGS	-0.02651	0.547216	0.64041	1	1	NPM1(2)_T	0	0
ENSG00000126214.21	KLC1	-0.02651	0.58913	0.67782	1	1	NPM1(2)_T	0	0
ENSG00000207392.1	SNORA20	-0.02655	0.836887	0.8804	1	0.96816976127321	NPM1(2)_T	0	0
ENSG00000187522.16	HSPA14	-0.02656	0.649377	0.72989	1	1	NPM1(2)_T	0	0
ENSG00000203825.4		-0.02656	0.949554	0.96346	0.204301075268817	0.190981432360743	NPM1(2)_T	0	0
ENSG00000277232.2	GTSE1-DT	-0.0266	0.785813	0.84108	1	0.993810786914235	NPM1(2)_T	0	0
ENSG00000283575.1		-0.02665	0.921723	0.94354	0.43010752688172	0.404067197170645	NPM1(2)_T	0	0
ENSG00000287914.1		-0.02665	0.91232	0.9366	0.43010752688172	0.483642793987622	NPM1(2)_T	0	0
ENSG00000283215.2	LINC02537	-0.02667	0.919473	0.94189	0.580645161290323	0.561450044208665	NPM1(2)_T	0	0
ENSG00000187185.4		-0.02668	0.911365	0.93589	0.591397849462366	0.549955791335102	NPM1(2)_T	0	0
ENSG00000232662.2	LDHBP1	-0.02679	0.863029	0.8999	0.763440860215054	0.828470380194518	NPM1(2)_T	0	0
ENSG00000161671.17	EMC10	-0.02684	0.591356	0.67977	1	1	NPM1(2)_T	0	0
ENSG00000127412.7	TRPV5	-0.02687	0.86043	0.89803	0.956989247311828	0.94341290893015	NPM1(2)_T	0	0
ENSG00000134602.16	STK26	-0.02693	0.603918	0.691	1	1	NPM1(2)_T	0	0
ENSG00000229109.2	FRMD3-AS1	-0.02694	0.875111	0.90902	0.881720430107527	0.844385499557913	NPM1(2)_T	0	0
ENSG00000274654.1		-0.02696	0.933008	0.95197	0.397849462365591	0.371352785145889	NPM1(2)_T	0	0
ENSG00000258344.1		-0.02697	0.80239	0.85377	1	0.979664014146773	NPM1(2)_T	0	0
ENSG00000281347.3	NF1P9	-0.02697	0.964064	0.97428	0.139784946236559	0.182139699381079	NPM1(2)_T	0	0
ENSG00000237531.6		-0.02699	0.919915	0.94222	0.688172043010753	0.619805481874447	NPM1(2)_T	0	0
ENSG00000091831.24	ESR1	-0.02701	0.82578	0.87196	1	0.986737400530504	NPM1(2)_T	0	1
ENSG00000228935.1		-0.02712	0.95259	0.96575	0.161290322580645	0.213969938107869	NPM1(2)_T	0	0
ENSG00000225674.1	IPO7P2	-0.02717	0.808741	0.85882	1	0.969938107869142	NPM1(2)_T	0	0
ENSG00000261663.1	ECI1-AS1	-0.02717	0.708531	0.77859	1	0.999115826702034	NPM1(2)_T	0	0
ENSG00000166037.11	CEP57	-0.02722	0.54369	0.63718	1	1	NPM1(2)_T	0	0
ENSG00000232557.3		-0.02726	0.919739	0.94211	0.419354838709677	0.478337754199823	NPM1(2)_T	0	0
ENSG00000270733.1		-0.02727	0.810247	0.8598	1	0.985853227232538	NPM1(2)_T	0	0
ENSG00000255350.1	MTCO1P15	-0.02737	0.902223	0.92919	0.774193548387097	0.795755968169761	NPM1(2)_T	0	0
ENSG00000129048.7	ACKR4	-0.02738	0.800475	0.85238	1	0.992042440318302	NPM1(2)_T	0	0
ENSG00000023734.11	STRAP	-0.02743	0.595313	0.68329	1	1	NPM1(2)_T	0	0
ENSG00000286999.1		-0.02743	0.810734	0.86013	1	0.959328028293546	NPM1(2)_T	0	0
ENSG00000235185.1	MICOS10-DT	-0.02746	0.897625	0.92586	0.602150537634409	0.632183908045977	NPM1(2)_T	0	0
ENSG00000229977.2		-0.02747	0.878073	0.91123	0.806451612903226	0.739168877099912	NPM1(2)_T	0	0
ENSG00000199756.1		-0.02749	0.939159	0.95645	0.182795698924731	0.2210433244916	NPM1(2)_T	0	0
ENSG00000235105.1		-0.02749	0.808828	0.85885	1	0.979664014146773	NPM1(2)_T	0	0
ENSG00000249192.1	MTND3P25	-0.02752	0.843333	0.8854	0.946236559139785	0.954022988505747	NPM1(2)_T	0	0
ENSG00000125304.10	TM9SF2	-0.02753	0.526621	0.62152	1	1	NPM1(2)_T	0	0
ENSG00000114062.22	UBE3A	-0.02754	0.580265	0.67038	1	1	NPM1(2)_T	0	0
ENSG00000163159.14	VPS72	-0.02762	0.696174	0.7686	1	1	NPM1(2)_T	0	1
ENSG00000231764.10	DLX6-AS1	-0.02771	0.933195	0.95209	0.548387096774194	0.475685234305924	NPM1(2)_T	0	0
ENSG00000230469.1	RPL5P26	-0.02772	0.891437	0.92111	0.602150537634409	0.584438549955791	NPM1(2)_T	0	0
ENSG00000197586.13	ENTPD6	-0.02775	0.546089	0.6393	1	1	NPM1(2)_T	0	0
ENSG00000271014.1		-0.02776	0.892279	0.92174	0.56989247311828	0.546419098143236	NPM1(2)_T	0	0
ENSG00000265820.1	MIR3177	-0.02781	0.866702	0.90263	0.838709677419355	0.824049513704686	NPM1(2)_T	0	0
ENSG00000259380.6	LINC02895	-0.02782	0.926541	0.94736	0.408602150537634	0.414677276746242	NPM1(2)_T	0	0
ENSG00000137288.10	UQCC2	-0.02783	0.713912	0.78289	1	1	NPM1(2)_T	0	0
ENSG00000232134.1	RPS15AP12	-0.02789	0.756568	0.81777	1	1	NPM1(2)_T	0	0
ENSG00000075131.10	TIPIN	-0.0279	0.636214	0.71879	1	1	NPM1(2)_T	0	0
ENSG00000177169.10	ULK1	-0.02793	0.695439	0.76792	1	1	NPM1(2)_T	0	0
ENSG00000130770.18	ATP5IF1	-0.02795	0.612807	0.69886	1	1	NPM1(2)_T	0	0
ENSG00000250130.1	GAPDHP43	-0.02795	0.79631	0.84904	1	0.971706454465075	NPM1(2)_T	0	0
ENSG00000144815.16	NXPE3	-0.02802	0.671083	0.74773	1	1	NPM1(2)_T	0	0
ENSG00000174365.20	SNHG11	-0.02802	0.623829	0.70832	1	1	NPM1(2)_T	0	0
ENSG00000170846.17		-0.02809	0.646367	0.72754	1	1	NPM1(2)_T	0	0
ENSG00000125755.19	SYMPK	-0.02811	0.433656	0.5356	1	1	NPM1(2)_T	0	0
ENSG00000151812.15	SLC35F4	-0.02815	0.865175	0.90155	0.956989247311828	0.816976127320955	NPM1(2)_T	0	0
ENSG00000207243.1		-0.02816	0.911698	0.93612	0.473118279569892	0.458885941644562	NPM1(2)_T	0	0
ENSG00000076351.13	SLC46A1	-0.0282	0.78968	0.844	1	0.993810786914235	NPM1(2)_T	1	0
ENSG00000155846.17	PPARGC1B	-0.02821	0.725566	0.79255	1	1	NPM1(2)_T	0	1
ENSG00000232803.1	SLCO4A1-AS1	-0.02822	0.87238	0.90688	0.913978494623656	0.932802829354553	NPM1(2)_T	0	0
ENSG00000257515.1		-0.02825	0.887035	0.91761	0.67741935483871	0.626878868258179	NPM1(2)_T	0	0
ENSG00000129003.19	VPS13C	-0.02826	0.689134	0.76272	1	1	NPM1(2)_T	0	0
ENSG00000199875.1		-0.02826	0.821018	0.86825	0.967741935483871	0.931918656056587	NPM1(2)_T	0	0
ENSG00000278596.1	MIR6077	-0.02826	0.887347	0.91775	0.881720430107527	0.789566755083996	NPM1(2)_T	0	0
ENSG00000163344.6	PMVK	-0.02828	0.676752	0.75236	1	1	NPM1(2)_T	0	0
ENSG00000268375.1		-0.02828	0.842277	0.88451	0.946236559139785	0.905393457117595	NPM1(2)_T	0	0
ENSG00000125650.4	PSPN	-0.02831	0.675997	0.75173	1	1	NPM1(2)_T	0	0
ENSG00000188234.13	AGAP4	-0.02831	0.603224	0.69037	1	1	NPM1(2)_T	0	0
ENSG00000031691.7	CENPQ	-0.02832	0.740196	0.80448	1	1	NPM1(2)_T	0	0
ENSG00000235264.1	RPL5P28	-0.02836	0.881049	0.91323	0.720430107526882	0.733863837312113	NPM1(2)_T	0	0
ENSG00000261798.1		-0.02839	0.858028	0.89632	0.956989247311828	0.902740937223696	NPM1(2)_T	0	0
ENSG00000266036.1	SLC9A3R1-AS1	-0.02842	0.876431	0.90996	0.763440860215054	0.699381078691424	NPM1(2)_T	0	0
ENSG00000225934.2	FAM133FP	-0.02845	0.873163	0.90744	0.78494623655914	0.75685234305924	NPM1(2)_T	0	0
ENSG00000132688.11	NES	-0.02846	0.89784	0.92599	0.967741935483871	0.870026525198939	NPM1(2)_T	0	0
ENSG00000260278.1	BMP2K-DT	-0.02855	0.829583	0.87497	1	0.996463306808134	NPM1(2)_T	0	0
ENSG00000143933.19	CALM2	-0.02858	0.588136	0.67698	1	1	NPM1(2)_T	0	0
ENSG00000113194.13	FAF2	-0.02866	0.571022	0.662	1	1	NPM1(2)_T	0	0
ENSG00000124275.15	MTRR	-0.02866	0.523967	0.61899	1	1	NPM1(2)_T	0	0
ENSG00000236703.1	MYB-AS1	-0.02868	0.841729	0.8841	0.978494623655914	0.97789566755084	NPM1(2)_T	0	0
ENSG00000234478.1	ACBD3-AS1	-0.02873	0.784379	0.83985	0.989247311827957	0.988505747126437	NPM1(2)_T	0	0
ENSG00000105726.17	ATP13A1	-0.02874	0.454477	0.55479	1	1	NPM1(2)_T	0	0
ENSG00000115875.19	SRSF7	-0.02875	0.57533	0.66602	1	1	NPM1(2)_T	0	0
ENSG00000285871.1		-0.02879	0.862418	0.89949	0.913978494623656	0.858532272325376	NPM1(2)_T	0	0
ENSG00000261514.1	LINC01976	-0.02881	0.919386	0.94186	0.451612903225806	0.43236074270557	NPM1(2)_T	0	0
ENSG00000168765.17	GSTM4	-0.02884	0.727302	0.79391	1	1	NPM1(2)_T	0	0
ENSG00000232630.1	PRPS1P2	-0.02894	0.750612	0.81297	1	0.998231653404067	NPM1(2)_T	0	0
ENSG00000262681.2		-0.02895	0.894824	0.92367	0.494623655913978	0.56763925729443	NPM1(2)_T	0	0
ENSG00000137221.14	TJAP1	-0.029	0.443224	0.54458	1	1	NPM1(2)_T	0	0
ENSG00000136504.13	KAT7	-0.02906	0.60829	0.69491	1	1	NPM1(2)_T	0	1
ENSG00000103194.16	USP10	-0.02913	0.411833	0.5146	1	1	NPM1(2)_T	0	0
ENSG00000275457.1		-0.02914	0.663754	0.74181	1	0.999115826702034	NPM1(2)_T	0	0
ENSG00000227590.2	ATP5MC1P5	-0.02916	0.923422	0.94495	0.268817204301075	0.310344827586207	NPM1(2)_T	0	0
ENSG00000022840.16	RNF10	-0.02919	0.65429	0.7341	1	1	NPM1(2)_T	0	0
ENSG00000040633.13	PHF23	-0.02923	0.668787	0.74598	1	1	NPM1(2)_T	0	0
ENSG00000207693.1	MIR602	-0.02923	0.913783	0.93755	0.462365591397849	0.382847038019452	NPM1(2)_T	0	0
ENSG00000131876.17	SNRPA1	-0.02924	0.619698	0.70478	1	1	NPM1(2)_T	0	0
ENSG00000089177.19	KIF16B	-0.02927	0.771039	0.82891	1	1	NPM1(2)_T	0	0
ENSG00000283108.1		-0.02931	0.854351	0.89336	0.946236559139785	0.869142351900973	NPM1(2)_T	0	0
ENSG00000227492.2	CHUK-DT	-0.02932	0.757103	0.81819	1	0.996463306808134	NPM1(2)_T	0	0
ENSG00000255057.1		-0.02932	0.897704	0.92592	0.655913978494624	0.613616268788683	NPM1(2)_T	0	0
ENSG00000267072.2		-0.02932	0.851844	0.89147	0.903225806451613	0.827586206896552	NPM1(2)_T	0	0
ENSG00000109065.12	NAT9	-0.02936	0.486886	0.585	1	1	NPM1(2)_T	0	0
ENSG00000250208.6	FZD10-AS1	-0.02939	0.943474	0.95941	0.204301075268817	0.209549071618037	NPM1(2)_T	0	0
ENSG00000145708.11	CRHBP	-0.02944	0.859926	0.89768	1	0.996463306808134	NPM1(2)_T	0	0
ENSG00000227791.3	RPS10P9	-0.02944	0.822021	0.86901	0.903225806451613	0.916887709991158	NPM1(2)_T	0	0
ENSG00000110660.15	SLC35F2	-0.02945	0.776269	0.83332	1	1	NPM1(2)_T	0	0
ENSG00000078674.18	PCM1	-0.02948	0.603635	0.69075	1	1	NPM1(2)_T	0	0
ENSG00000165699.15	TSC1	-0.02954	0.511302	0.60728	1	1	NPM1(2)_T	0	0
ENSG00000264853.1		-0.02959	0.848172	0.88877	0.989247311827957	0.985853227232538	NPM1(2)_T	0	0
ENSG00000100722.20	ZC3H14	-0.0296	0.403337	0.50659	1	1	NPM1(2)_T	0	1
ENSG00000198689.13	SLC9A6	-0.0296	0.613065	0.69908	1	1	NPM1(2)_T	0	0
ENSG00000233752.1	RPL21P36	-0.0296	0.939866	0.95701	0.21505376344086	0.284703801945181	NPM1(2)_T	0	0
ENSG00000077312.9	SNRPA	-0.02963	0.564169	0.65575	1	1	NPM1(2)_T	0	0
ENSG00000106799.13	TGFBR1	-0.02965	0.68729	0.76104	1	1	NPM1(2)_T	0	0
ENSG00000206743.1	RNU6-484P	-0.02972	0.835207	0.87916	0.967741935483871	0.916887709991158	NPM1(2)_T	0	0
ENSG00000236710.1		-0.02977	0.811795	0.86088	1	0.985853227232538	NPM1(2)_T	0	0
ENSG00000250144.1	EEF1A1P35	-0.02978	0.7779	0.83458	1	1	NPM1(2)_T	0	0
ENSG00000262712.1		-0.02979	0.724257	0.79136	1	0.994694960212202	NPM1(2)_T	0	0
ENSG00000089597.18	GANAB	-0.0298	0.508955	0.60532	1	1	NPM1(2)_T	0	0
ENSG00000229926.1	IL9RP1	-0.02987	0.924606	0.94594	0.440860215053763	0.396993810786914	NPM1(2)_T	0	0
ENSG00000140931.20	CMTM3	-0.0299	0.634639	0.7176	1	1	NPM1(2)_T	0	0
ENSG00000010319.7	SEMA3G	-0.02991	0.863965	0.90065	1	0.984969053934571	NPM1(2)_T	0	0
ENSG00000196419.13	XRCC6	-0.02991	0.410976	0.51391	1	1	NPM1(2)_T	1	0
ENSG00000214026.11	MRPL23	-0.02991	0.742529	0.80638	1	1	NPM1(2)_T	0	0
ENSG00000184967.7	NOC4L	-0.02993	0.567021	0.65831	1	1	NPM1(2)_T	0	1
ENSG00000243333.3	RN7SL174P	-0.02994	0.937574	0.95534	0.473118279569892	0.503978779840849	NPM1(2)_T	0	0
ENSG00000234265.2	LINC01723	-0.02996	0.940442	0.95744	0.279569892473118	0.204244031830239	NPM1(2)_T	0	0
ENSG00000114573.10	ATP6V1A	-0.02997	0.641713	0.72355	1	1	NPM1(2)_T	0	0
ENSG00000169410.10	PTPN9	-0.02998	0.54166	0.63545	1	1	NPM1(2)_T	0	0
ENSG00000198954.9	KIFBP	-0.02999	0.600395	0.68774	1	1	NPM1(2)_T	0	0
ENSG00000073584.20	SMARCE1	-0.03004	0.672815	0.74924	1	1	NPM1(2)_T	0	1
ENSG00000161103.11	POM121L15P	-0.03007	0.923017	0.9446	0.462365591397849	0.398762157382847	NPM1(2)_T	0	0
ENSG00000214093.3		-0.03013	0.745568	0.80884	1	0.992042440318302	NPM1(2)_T	0	0
ENSG00000137709.10	POU2F3	-0.03015	0.898097	0.92619	0.827956989247312	0.787798408488064	NPM1(2)_T	0	1
ENSG00000201298.1	RNU6-1164P	-0.03016	0.899278	0.92697	0.473118279569892	0.459770114942529	NPM1(2)_T	0	0
ENSG00000116337.19	AMPD2	-0.03019	0.650183	0.73069	1	1	NPM1(2)_T	0	0
ENSG00000212138.1	RNA5SP372	-0.03025	0.845179	0.88678	0.881720430107527	0.833775419982317	NPM1(2)_T	0	0
ENSG00000259649.4		-0.03026	0.85705	0.89551	0.913978494623656	0.850574712643678	NPM1(2)_T	0	0
ENSG00000197140.15	ADAM32	-0.03033	0.868106	0.9036	0.946236559139785	0.974358974358974	NPM1(2)_T	0	0
ENSG00000066933.16	MYO9A	-0.0304	0.618748	0.70404	1	1	NPM1(2)_T	0	0
ENSG00000227649.1	MTND6P32	-0.0305	0.940042	0.95715	0.408602150537634	0.341290893015031	NPM1(2)_T	0	0
ENSG00000287611.1		-0.03053	0.890214	0.92015	0.817204301075269	0.73209549071618	NPM1(2)_T	0	0
ENSG00000113648.16	MACROH2A1	-0.03054	0.574995	0.6657	1	1	NPM1(2)_T	0	0
ENSG00000276855.1		-0.0306	0.881801	0.91379	0.720430107526882	0.809902740937224	NPM1(2)_T	0	0
ENSG00000266777.1	SH3GL1P1	-0.03067	0.682989	0.75752	1	1	NPM1(2)_T	0	0
ENSG00000242296.2	DEFB109A	-0.03068	0.905581	0.93164	0.516129032258065	0.494252873563218	NPM1(2)_T	0	0
ENSG00000231849.1	UBE2V2P4	-0.03069	0.879678	0.91242	0.688172043010753	0.751547303271441	NPM1(2)_T	0	0
ENSG00000279145.2		-0.03072	0.775186	0.83245	1	0.995579133510168	NPM1(2)_T	0	0
ENSG00000251712.3	RNU7-20P	-0.03083	0.856225	0.89482	0.881720430107527	0.806366047745358	NPM1(2)_T	0	0
ENSG00000162337.12	LRP5	-0.03085	0.771482	0.82928	1	1	NPM1(2)_T	1	1
ENSG00000234589.4	RPL13AP24	-0.03085	0.758477	0.81926	1	1	NPM1(2)_T	0	0
ENSG00000199477.1	SNORA31	-0.0309	0.865382	0.90169	0.849462365591398	0.7763041556145	NPM1(2)_T	0	0
ENSG00000239212.2	RPL6P7	-0.03093	0.944263	0.95992	0.21505376344086	0.179487179487179	NPM1(2)_T	0	0
ENSG00000250081.1		-0.03093	0.787532	0.8423	0.989247311827957	0.966401414677277	NPM1(2)_T	0	0
ENSG00000269481.1		-0.03095	0.703652	0.77475	1	0.989389920424403	NPM1(2)_T	0	0
ENSG00000264296.1		-0.03096	0.807578	0.85787	0.978494623655914	0.946949602122016	NPM1(2)_T	0	0
ENSG00000285016.1		-0.03096	0.864983	0.90145	0.827956989247312	0.70026525198939	NPM1(2)_T	0	0
ENSG00000204262.14	COL5A2	-0.03097	0.832958	0.87762	1	0.991158267020336	NPM1(2)_T	1	0
ENSG00000100142.16	POLR2F	-0.03103	0.545621	0.63887	1	1	NPM1(2)_T	0	0
ENSG00000128951.14	DUT	-0.03107	0.607177	0.69402	1	1	NPM1(2)_T	0	0
ENSG00000254757.1		-0.03109	0.903353	0.92996	0.537634408602151	0.453580901856764	NPM1(2)_T	0	0
ENSG00000278719.1	MCM8-AS1	-0.03109	0.815551	0.86391	0.913978494623656	0.844385499557913	NPM1(2)_T	0	0
ENSG00000106537.8	TSPAN13	-0.0311	0.812506	0.86138	1	1	NPM1(2)_T	1	0
ENSG00000260917.1		-0.0311	0.676482	0.75211	1	1	NPM1(2)_T	0	0
ENSG00000228929.1	RPS13P2	-0.03111	0.736279	0.80112	1	1	NPM1(2)_T	0	0
ENSG00000286004.1		-0.03111	0.762546	0.8226	1	1	NPM1(2)_T	0	0
ENSG00000287979.1		-0.03111	0.882311	0.91417	0.967741935483871	0.970822281167109	NPM1(2)_T	0	0
ENSG00000215301.11	DDX3X	-0.03118	0.637473	0.71989	1	1	NPM1(2)_T	0	1
ENSG00000225171.2	DUTP6	-0.03124	0.697124	0.76939	1	0.993810786914235	NPM1(2)_T	0	0
ENSG00000131503.21	ANKHD1	-0.03125	0.682366	0.757	1	1	NPM1(2)_T	0	0
ENSG00000234450.1		-0.03125	0.782889	0.83867	0.989247311827957	0.962864721485411	NPM1(2)_T	0	0
ENSG00000261338.2		-0.03125	0.670287	0.74719	1	0.998231653404067	NPM1(2)_T	0	0
ENSG00000274602.5	PI4KAP1	-0.03125	0.762421	0.82251	1	1	NPM1(2)_T	0	0
ENSG00000126767.18	ELK1	-0.03135	0.513323	0.60904	1	1	NPM1(2)_T	0	1
ENSG00000084733.11	RAB10	-0.03139	0.650061	0.73059	1	1	NPM1(2)_T	0	0
ENSG00000235804.2		-0.03139	0.931692	0.951	0.225806451612903	0.282051282051282	NPM1(2)_T	0	0
ENSG00000230989.7	HSBP1	-0.03155	0.511239	0.60728	1	1	NPM1(2)_T	0	1
ENSG00000252928.1	RNU6-64P	-0.03157	0.914612	0.93829	0.333333333333333	0.303271441202476	NPM1(2)_T	0	0
ENSG00000254843.1	XIAPP2	-0.03157	0.884813	0.91604	0.634408602150538	0.653404067197171	NPM1(2)_T	0	0
ENSG00000259848.9		-0.0316	0.904179	0.93051	0.516129032258065	0.442086648983201	NPM1(2)_T	0	0
ENSG00000278638.2		-0.03166	0.772966	0.83049	1	0.982316534040672	NPM1(2)_T	0	0
ENSG00000259612.1	EEF1A1P22	-0.0317	0.743696	0.80734	1	1	NPM1(2)_T	0	0
ENSG00000185385.4	OR7A17	-0.03175	0.898983	0.92688	0.440860215053763	0.461538461538462	NPM1(2)_T	0	0
ENSG00000230189.7	RABGEF1P2	-0.03177	0.826079	0.87221	0.946236559139785	0.862068965517241	NPM1(2)_T	0	0
ENSG00000250623.1		-0.03177	0.919082	0.94161	0.290322580645161	0.26525198938992	NPM1(2)_T	0	0
ENSG00000283463.2	HSFX4	-0.03177	0.886558	0.91728	0.548387096774194	0.531388152077807	NPM1(2)_T	0	0
ENSG00000235957.1	COX7CP1	-0.0318	0.692057	0.7652	1	0.995579133510168	NPM1(2)_T	0	0
ENSG00000156374.16	PCGF6	-0.03183	0.52747	0.62232	1	1	NPM1(2)_T	0	1
ENSG00000235131.1	TP73-AS2	-0.03184	0.909549	0.93456	0.526881720430108	0.495137046861185	NPM1(2)_T	0	0
ENSG00000119969.15	HELLS	-0.03187	0.729534	0.79557	1	1	NPM1(2)_T	0	0
ENSG00000229401.1	MIR5689HG	-0.03204	0.92799	0.94842	0.32258064516129	0.262599469496021	NPM1(2)_T	0	0
ENSG00000239223.3	RPL34P31	-0.03205	0.817072	0.86494	0.989247311827957	0.980548187444739	NPM1(2)_T	0	0
ENSG00000145817.17	YIPF5	-0.0321	0.524621	0.61966	1	1	NPM1(2)_T	0	0
ENSG00000136986.10	DERL1	-0.03211	0.487778	0.58578	1	1	NPM1(2)_T	0	0
ENSG00000241739.1	RPL21P56	-0.03215	0.877033	0.91048	0.602150537634409	0.62157382847038	NPM1(2)_T	0	0
ENSG00000242571.1	RPL21P11	-0.03216	0.743586	0.80724	1	0.998231653404067	NPM1(2)_T	0	0
ENSG00000125834.13	STK35	-0.03219	0.479853	0.57835	1	1	NPM1(2)_T	0	0
ENSG00000228474.6	OST4	-0.03224	0.610668	0.69697	1	1	NPM1(2)_T	0	0
ENSG00000175390.15	EIF3F	-0.03225	0.474915	0.57367	1	1	NPM1(2)_T	0	0
ENSG00000254481.1	PTP4A2P2	-0.03225	0.798978	0.85118	0.978494623655914	0.945181255526083	NPM1(2)_T	0	0
ENSG00000259601.2		-0.03225	0.880797	0.91317	0.634408602150538	0.582670203359859	NPM1(2)_T	0	0
ENSG00000202512.1	RN7SKP230	-0.03231	0.833927	0.87824	0.967741935483871	0.937223695844385	NPM1(2)_T	0	0
ENSG00000283564.1		-0.03232	0.944878	0.9603	0.161290322580645	0.174182139699381	NPM1(2)_T	0	0
ENSG00000100764.14	PSMC1	-0.03233	0.398856	0.50209	1	1	NPM1(2)_T	0	0
ENSG00000230364.1	RPL4P3	-0.03235	0.729124	0.7953	1	0.999115826702034	NPM1(2)_T	0	0
ENSG00000185803.12	SLC52A2	-0.03236	0.626393	0.71051	1	1	NPM1(2)_T	0	0
ENSG00000146072.6	TNFRSF21	-0.0324	0.830949	0.87601	1	1	NPM1(2)_T	1	0
ENSG00000158615.9	PPP1R15B	-0.0324	0.681978	0.75664	1	1	NPM1(2)_T	0	0
ENSG00000228802.1		-0.0324	0.800521	0.85241	0.935483870967742	0.915119363395225	NPM1(2)_T	0	0
ENSG00000199313.1	RNU4-82P	-0.03241	0.768665	0.82728	0.935483870967742	0.951370468611848	NPM1(2)_T	0	0
ENSG00000001036.14	FUCA2	-0.03244	0.548512	0.64154	1	1	NPM1(2)_T	0	0
ENSG00000215305.10	VPS16	-0.03244	0.427495	0.52955	1	1	NPM1(2)_T	0	0
ENSG00000127124.16	HIVEP3	-0.03245	0.726864	0.79359	1	1	NPM1(2)_T	0	1
ENSG00000168439.17	STIP1	-0.03246	0.534934	0.6294	1	1	NPM1(2)_T	0	0
ENSG00000279072.1		-0.0325	0.793117	0.84634	0.989247311827957	0.966401414677277	NPM1(2)_T	0	0
ENSG00000158411.11	MITD1	-0.03255	0.620017	0.70502	1	1	NPM1(2)_T	0	0
ENSG00000135900.4	MRPL44	-0.03261	0.477972	0.57651	1	1	NPM1(2)_T	0	0
ENSG00000248586.2		-0.03261	0.903442	0.92999	0.440860215053763	0.351900972590628	NPM1(2)_T	0	0
ENSG00000025423.11	HSD17B6	-0.03264	0.780374	0.83661	1	0.986737400530504	NPM1(2)_T	0	0
ENSG00000119559.17	C19orf25	-0.03267	0.595057	0.68302	1	1	NPM1(2)_T	0	0
ENSG00000149531.15	FRG1BP	-0.03274	0.759311	0.81996	1	1	NPM1(2)_T	0	0
ENSG00000161016.18	RPL8	-0.03274	0.593635	0.68171	1	1	NPM1(2)_T	0	0
ENSG00000250711.1	PRELID3BP7	-0.03279	0.8941	0.92314	0.483870967741935	0.470380194518126	NPM1(2)_T	0	0
ENSG00000246774.1	COL25A1-DT	-0.03287	0.899787	0.92723	0.451612903225806	0.404951370468612	NPM1(2)_T	0	0
ENSG00000201229.1	SNORA63D	-0.03288	0.905621	0.93166	0.301075268817204	0.295313881520778	NPM1(2)_T	0	0
ENSG00000273524.1		-0.03292	0.888819	0.91899	0.580645161290323	0.541998231653404	NPM1(2)_T	0	0
ENSG00000172046.19	USP19	-0.03294	0.402117	0.50534	1	1	NPM1(2)_T	0	0
ENSG00000243779.1	RPL36AP49	-0.03294	0.809042	0.85896	0.978494623655914	0.961096374889478	NPM1(2)_T	0	0
ENSG00000138081.21	FBXO11	-0.03296	0.594364	0.68236	1	1	NPM1(2)_T	0	0
ENSG00000229204.3	PTGES3P3	-0.03296	0.724039	0.79116	1	0.991158267020336	NPM1(2)_T	0	0
ENSG00000157191.20	NECAP2	-0.03304	0.492364	0.5901	1	1	NPM1(2)_T	0	0
ENSG00000274322.1		-0.03308	0.788392	0.84287	1	0.978779840848806	NPM1(2)_T	0	0
ENSG00000257288.1		-0.03309	0.917607	0.9405	0.268817204301075	0.244916003536693	NPM1(2)_T	0	0
ENSG00000235258.1	NDUFB4P6	-0.03311	0.803515	0.85459	0.956989247311828	0.92130857648099	NPM1(2)_T	0	0
ENSG00000186470.14	BTN3A2	-0.03314	0.705131	0.77579	1	1	NPM1(2)_T	0	0
ENSG00000227868.6	TEX46	-0.03315	0.870839	0.90573	0.602150537634409	0.596816976127321	NPM1(2)_T	0	0
ENSG00000270084.2	GAS5-AS1	-0.03321	0.697677	0.76992	1	0.999115826702034	NPM1(2)_T	0	0
ENSG00000108654.16	DDX5	-0.03325	0.559196	0.65122	1	1	NPM1(2)_T	0	1
ENSG00000198056.15	PRIM1	-0.0333	0.640152	0.72207	1	1	NPM1(2)_T	0	0
ENSG00000113249.13	HAVCR1	-0.03335	0.828571	0.87422	0.956989247311828	0.958443854995579	NPM1(2)_T	0	0
ENSG00000100603.14	SNW1	-0.03337	0.384177	0.48773	1	1	NPM1(2)_T	0	1
ENSG00000213650.3		-0.03338	0.780142	0.83643	0.956989247311828	0.951370468611848	NPM1(2)_T	0	0
ENSG00000232268.6	OR52I1	-0.03345	0.838231	0.88141	0.817204301075269	0.812555260831123	NPM1(2)_T	0	0
ENSG00000227437.1	RPS8P4	-0.03346	0.870019	0.90507	0.688172043010753	0.743589743589744	NPM1(2)_T	0	0
ENSG00000181359.5	HSP90AA6P	-0.03349	0.781239	0.83727	1	0.978779840848806	NPM1(2)_T	0	0
ENSG00000070367.16	EXOC5	-0.0335	0.512434	0.60832	1	1	NPM1(2)_T	0	0
ENSG00000186501.14	TMEM222	-0.03351	0.426617	0.52867	1	1	NPM1(2)_T	0	0
ENSG00000279339.1		-0.03353	0.803766	0.8548	1	0.999115826702034	NPM1(2)_T	0	0
ENSG00000280587.1	LINC01348	-0.03356	0.830427	0.87561	0.978494623655914	0.906277630415561	NPM1(2)_T	0	0
ENSG00000253352.10	TUG1	-0.03359	0.414105	0.51671	1	1	NPM1(2)_T	0	0
ENSG00000023330.15	ALAS1	-0.03364	0.665305	0.74319	1	1	NPM1(2)_T	0	0
ENSG00000172725.14	CORO1B	-0.03367	0.597894	0.68559	1	1	NPM1(2)_T	0	0
ENSG00000222488.1	RNU6-285P	-0.0337	0.877265	0.91067	0.591397849462366	0.548187444739169	NPM1(2)_T	0	0
ENSG00000252383.1	RNU6-314P	-0.03372	0.882883	0.91457	0.516129032258065	0.558797524314766	NPM1(2)_T	0	0
ENSG00000204172.12	AGAP9	-0.03373	0.720751	0.78859	1	0.999115826702034	NPM1(2)_T	0	0
ENSG00000259038.1		-0.03375	0.877218	0.91065	0.645161290322581	0.576480990274094	NPM1(2)_T	0	0
ENSG00000148719.15	DNAJB12	-0.03379	0.432991	0.53498	1	1	NPM1(2)_T	0	0
ENSG00000130733.11	YIPF2	-0.0338	0.501161	0.59819	1	1	NPM1(2)_T	0	0
ENSG00000154945.7	ANKRD40	-0.03381	0.317122	0.41918	1	1	NPM1(2)_T	0	0
ENSG00000276514.1		-0.03381	0.884921	0.91609	0.580645161290323	0.551724137931034	NPM1(2)_T	0	0
ENSG00000138674.17	SEC31A	-0.03382	0.291239	0.39201	1	1	NPM1(2)_T	0	0
ENSG00000265912.1		-0.03382	0.822244	0.86913	0.903225806451613	0.882404951370469	NPM1(2)_T	0	0
ENSG00000269737.2		-0.03384	0.717507	0.78588	1	0.999115826702034	NPM1(2)_T	0	0
ENSG00000276710.4	CSPG4P10	-0.03385	0.813834	0.86249	1	0.977011494252874	NPM1(2)_T	0	0
ENSG00000170270.5	GON7	-0.03387	0.592328	0.6806	1	1	NPM1(2)_T	0	0
ENSG00000260205.1		-0.03389	0.887266	0.91775	0.645161290322581	0.525198938992042	NPM1(2)_T	0	0
ENSG00000019995.6	ZRANB1	-0.03394	0.602407	0.68962	1	1	NPM1(2)_T	0	0
ENSG00000233351.1		-0.03397	0.884567	0.91588	0.483870967741935	0.492484526967286	NPM1(2)_T	0	0
ENSG00000265681.7	RPL17	-0.03398	0.531807	0.62659	1	1	NPM1(2)_T	1	0
ENSG00000283045.1		-0.03401	0.766986	0.82598	1	0.98762157382847	NPM1(2)_T	0	0
ENSG00000241837.7	ATP5PO	-0.03406	0.454543	0.55484	1	1	NPM1(2)_T	0	0
ENSG00000267762.1		-0.03407	0.900374	0.92774	0.473118279569892	0.396993810786914	NPM1(2)_T	0	0
ENSG00000253225.1		-0.03423	0.948072	0.96258	0.225806451612903	0.177718832891247	NPM1(2)_T	0	0
ENSG00000205412.5	HNRNPA1P20	-0.03424	0.866099	0.90222	0.591397849462366	0.551724137931034	NPM1(2)_T	0	0
ENSG00000237668.1	RPS15AP38	-0.03424	0.719222	0.78734	1	1	NPM1(2)_T	0	0
ENSG00000251285.2		-0.03425	0.938183	0.95577	0.150537634408602	0.199823165340407	NPM1(2)_T	0	0
ENSG00000279412.1		-0.03427	0.744434	0.8079	1	0.999115826702034	NPM1(2)_T	0	0
ENSG00000196295.12	GARS1-DT	-0.03429	0.619074	0.70427	1	1	NPM1(2)_T	0	0
ENSG00000287707.1		-0.0343	0.830462	0.87562	0.870967741935484	0.850574712643678	NPM1(2)_T	0	0
ENSG00000010219.13	DYRK4	-0.03436	0.564956	0.65645	1	0.999115826702034	NPM1(2)_T	0	0
ENSG00000163516.14	ANKZF1	-0.03438	0.529243	0.62412	1	1	NPM1(2)_T	0	1
ENSG00000220205.9	VAMP2	-0.03439	0.590904	0.67938	1	1	NPM1(2)_T	0	0
ENSG00000276757.1	RN7SL192P	-0.03442	0.786978	0.84191	0.989247311827957	0.970822281167109	NPM1(2)_T	0	0
ENSG00000222276.1	RNU2-33P	-0.03447	0.863466	0.90023	0.602150537634409	0.585322723253758	NPM1(2)_T	0	0
ENSG00000105679.9	GAPDHS	-0.03459	0.850504	0.89047	0.78494623655914	0.730327144120248	NPM1(2)_T	1	0
ENSG00000198626.17	RYR2	-0.03461	0.905642	0.93166	0.752688172043011	0.75685234305924	NPM1(2)_T	0	0
ENSG00000258698.1		-0.03462	0.890869	0.92076	0.559139784946237	0.437665782493369	NPM1(2)_T	0	0
ENSG00000235183.3	SRP14P3	-0.03464	0.766315	0.82546	0.989247311827957	0.972590627763042	NPM1(2)_T	0	0
ENSG00000240230.6	COX19	-0.03471	0.498233	0.5954	1	1	NPM1(2)_T	0	0
ENSG00000230166.1	RPL35AP24	-0.03486	0.851917	0.89147	0.688172043010753	0.64367816091954	NPM1(2)_T	0	0
ENSG00000231870.4	KRT17P3	-0.03487	0.866725	0.90263	0.752688172043011	0.662245800176835	NPM1(2)_T	0	0
ENSG00000119689.15	DLST	-0.03488	0.490879	0.58876	1	1	NPM1(2)_T	0	0
ENSG00000100147.14	CCDC134	-0.03495	0.558849	0.6509	1	1	NPM1(2)_T	0	0
ENSG00000132740.10	IGHMBP2	-0.03496	0.50806	0.60456	1	1	NPM1(2)_T	0	0
ENSG00000236829.9		-0.03496	0.64313	0.72493	1	0.999115826702034	NPM1(2)_T	0	0
ENSG00000169193.12	CCDC126	-0.03503	0.626062	0.71024	1	1	NPM1(2)_T	1	0
ENSG00000241890.1	RPL13P4	-0.03503	0.816453	0.86451	0.89247311827957	0.869142351900973	NPM1(2)_T	0	0
ENSG00000115421.13	PAPOLG	-0.03506	0.547721	0.64083	1	1	NPM1(2)_T	0	0
ENSG00000252768.1	RNU6-856P	-0.03506	0.785114	0.84052	0.956989247311828	0.908930150309461	NPM1(2)_T	0	0
ENSG00000110888.17	CAPRIN2	-0.03512	0.704017	0.77504	1	1	NPM1(2)_T	0	0
ENSG00000147592.9	LACTB2	-0.03513	0.709835	0.77961	1	1	NPM1(2)_T	0	0
ENSG00000179292.5	TMEM151A	-0.03515	0.883685	0.91522	0.591397849462366	0.681697612732096	NPM1(2)_T	0	0
ENSG00000174640.15	SLCO2A1	-0.03519	0.875663	0.90944	0.956989247311828	0.859416445623342	NPM1(2)_T	1	0
ENSG00000212296.1	SNORD72	-0.03522	0.772758	0.83035	0.967741935483871	0.904509283819629	NPM1(2)_T	0	0
ENSG00000237659.1	RNASEH2CP1	-0.03523	0.932797	0.95179	0.236559139784946	0.2236958443855	NPM1(2)_T	0	0
ENSG00000234545.8	FAM133B	-0.03524	0.555917	0.6483	1	1	NPM1(2)_T	0	0
ENSG00000126756.12	UXT	-0.03526	0.522859	0.61803	1	1	NPM1(2)_T	0	0
ENSG00000259556.2		-0.03527	0.701442	0.77298	1	0.994694960212202	NPM1(2)_T	0	0
ENSG00000284987.1		-0.03527	0.784856	0.84032	0.924731182795699	0.858532272325376	NPM1(2)_T	0	0
ENSG00000163964.17	PIGX	-0.03528	0.463546	0.56317	1	1	NPM1(2)_T	0	0
ENSG00000261433.1		-0.03529	0.71384	0.78287	0.978494623655914	0.966401414677277	NPM1(2)_T	0	0
ENSG00000092010.15	PSME1	-0.03531	0.432391	0.53442	1	1	NPM1(2)_T	0	0
ENSG00000196636.8	SDHAF3	-0.03533	0.611204	0.6974	1	1	NPM1(2)_T	0	0
ENSG00000233045.1	RPL15P5	-0.03534	0.71557	0.78425	1	0.998231653404067	NPM1(2)_T	0	0
ENSG00000226937.9	CEP164P1	-0.03538	0.69275	0.76579	1	0.988505747126437	NPM1(2)_T	0	0
ENSG00000280828.1		-0.03538	0.64767	0.72859	1	0.999115826702034	NPM1(2)_T	0	0
ENSG00000254610.3		-0.03547	0.869978	0.90505	0.634408602150538	0.679045092838196	NPM1(2)_T	0	0
ENSG00000274565.1		-0.03549	0.825807	0.87196	0.978494623655914	0.953138815207781	NPM1(2)_T	0	0
ENSG00000207393.1	RNU6-136P	-0.03552	0.866295	0.90232	0.623655913978495	0.605658709106985	NPM1(2)_T	0	0
ENSG00000280369.1		-0.03553	0.83182	0.87672	0.752688172043011	0.693191865605659	NPM1(2)_T	0	0
ENSG00000152795.17	HNRNPDL	-0.03555	0.363645	0.467	1	1	NPM1(2)_T	0	1
ENSG00000243546.3	RN7SL108P	-0.03556	0.890004	0.91998	0.451612903225806	0.412908930150309	NPM1(2)_T	0	0
ENSG00000149089.13	APIP	-0.03564	0.433742	0.53566	1	1	NPM1(2)_T	0	0
ENSG00000200013.1	RNU6-623P	-0.03566	0.789193	0.84364	0.913978494623656	0.897435897435897	NPM1(2)_T	0	0
ENSG00000252361.1	RNU6-118P	-0.03566	0.729869	0.79583	1	0.996463306808134	NPM1(2)_T	0	0
ENSG00000243716.10	NPIPB5	-0.03567	0.589008	0.67775	1	1	NPM1(2)_T	0	0
ENSG00000142798.20	HSPG2	-0.03568	0.761618	0.82186	1	1	NPM1(2)_T	1	0
ENSG00000213212.3	NCLP1	-0.0358	0.721272	0.78908	1	0.994694960212202	NPM1(2)_T	0	0
ENSG00000225338.1	RPL23AP18	-0.03586	0.670399	0.7472	1	0.999115826702034	NPM1(2)_T	0	0
ENSG00000197798.9	FAM118B	-0.03588	0.67166	0.7483	1	1	NPM1(2)_T	0	0
ENSG00000257658.1		-0.0359	0.880239	0.91277	0.483870967741935	0.550839964633068	NPM1(2)_T	0	0
ENSG00000223972.5	DDX11L1	-0.03591	0.851766	0.89144	0.849462365591398	0.783377541998232	NPM1(2)_T	0	0
ENSG00000222800.1	RNU2-62P	-0.03592	0.922382	0.94409	0.301075268817204	0.273209549071618	NPM1(2)_T	0	0
ENSG00000236148.5	RPL23AP37	-0.03593	0.798545	0.85086	0.956989247311828	0.951370468611848	NPM1(2)_T	0	0
ENSG00000141027.21	NCOR1	-0.03594	0.429779	0.53184	1	1	NPM1(2)_T	0	1
ENSG00000275586.1		-0.03603	0.833326	0.87784	0.89247311827957	0.884173297966401	NPM1(2)_T	0	0
ENSG00000259335.1	HNRNPMP1	-0.03604	0.845677	0.88716	0.849462365591398	0.82316534040672	NPM1(2)_T	0	0
ENSG00000237522.1	NONOP2	-0.0361	0.666533	0.74422	1	0.999115826702034	NPM1(2)_T	0	0
ENSG00000206710.1	RNU6-147P	-0.03613	0.897529	0.92578	0.354838709677419	0.354553492484527	NPM1(2)_T	0	0
ENSG00000235583.2		-0.03613	0.9261	0.94705	0.268817204301075	0.183908045977011	NPM1(2)_T	0	0
ENSG00000178741.12	COX5A	-0.03616	0.490487	0.58832	1	1	NPM1(2)_T	0	0
ENSG00000010932.17	FMO1	-0.03621	0.751485	0.81365	1	0.984969053934571	NPM1(2)_T	0	0
ENSG00000137463.5	MGARP	-0.03622	0.814536	0.86307	0.978494623655914	0.915119363395225	NPM1(2)_T	0	0
ENSG00000186480.13	INSIG1	-0.03622	0.63946	0.7215	1	1	NPM1(2)_T	0	0
ENSG00000252766.1	RNU6-255P	-0.03625	0.935832	0.95395	0.301075268817204	0.317418213969938	NPM1(2)_T	0	0
ENSG00000251785.1	RNA5SP20	-0.03633	0.891631	0.92124	0.440860215053763	0.443854995579133	NPM1(2)_T	0	0
ENSG00000223225.1	RNU6-1054P	-0.03634	0.855412	0.89419	0.634408602150538	0.618921308576481	NPM1(2)_T	0	0
ENSG00000258384.1	RCCD1-AS1	-0.03634	0.650143	0.73066	1	0.996463306808134	NPM1(2)_T	0	0
ENSG00000146677.7	RPL32P18	-0.03635	0.698731	0.77091	1	1	NPM1(2)_T	0	0
ENSG00000090905.19	TNRC6A	-0.03642	0.451501	0.55206	1	1	NPM1(2)_T	0	0
ENSG00000271137.1	AKTIPP1	-0.03643	0.854164	0.89318	0.709677419354839	0.695844385499558	NPM1(2)_T	0	0
ENSG00000197785.14	ATAD3A	-0.03647	0.55328	0.64586	1	1	NPM1(2)_T	0	0
ENSG00000214176.9	PLEKHM1P1	-0.03649	0.544367	0.63777	1	1	NPM1(2)_T	0	0
ENSG00000249407.1	IL20RB-AS1	-0.03652	0.834885	0.87895	0.806451612903226	0.75685234305924	NPM1(2)_T	0	0
ENSG00000120697.9	ALG5	-0.03657	0.354534	0.4576	1	1	NPM1(2)_T	0	0
ENSG00000252942.1	RNA5SP290	-0.0366	0.847887	0.88864	0.806451612903226	0.717064544650752	NPM1(2)_T	0	0
ENSG00000172123.13	SLFN12	-0.03661	0.716635	0.78511	1	1	NPM1(2)_T	0	0
ENSG00000070610.14	GBA2	-0.03664	0.441084	0.54247	1	1	NPM1(2)_T	0	0
ENSG00000243592.1	RPL17P22	-0.03675	0.759738	0.82022	0.989247311827957	0.983200707338638	NPM1(2)_T	0	0
ENSG00000262481.5	TMEM256-PLSCR3	-0.03679	0.789339	0.84376	0.838709677419355	0.799292661361627	NPM1(2)_T	0	0
ENSG00000267560.1		-0.03679	0.754207	0.8158	1	0.983200707338638	NPM1(2)_T	0	0
ENSG00000271234.1		-0.03686	0.900408	0.92774	0.354838709677419	0.274093722369584	NPM1(2)_T	0	0
ENSG00000244218.3	RN7SL81P	-0.03688	0.740081	0.80448	0.989247311827957	0.980548187444739	NPM1(2)_T	0	0
ENSG00000067082.15	KLF6	-0.03689	0.694399	0.76714	1	1	NPM1(2)_T	0	1
ENSG00000143569.19	UBAP2L	-0.03689	0.200414	0.29067	1	1	NPM1(2)_T	0	0
ENSG00000264895.1		-0.03689	0.774611	0.83201	0.989247311827957	0.974358974358974	NPM1(2)_T	0	0
ENSG00000232196.4		-0.03691	0.763168	0.82316	1	0.959328028293546	NPM1(2)_T	0	0
ENSG00000240874.1		-0.03691	0.854954	0.89386	0.78494623655914	0.839964633068081	NPM1(2)_T	0	0
ENSG00000224237.1	MICOS10P3	-0.03693	0.887285	0.91775	0.559139784946237	0.546419098143236	NPM1(2)_T	0	0
ENSG00000244050.2	DEFB109F	-0.03694	0.874641	0.90862	0.623655913978495	0.488063660477454	NPM1(2)_T	0	0
ENSG00000280202.1		-0.03698	0.567809	0.65899	1	0.999115826702034	NPM1(2)_T	0	0
ENSG00000231508.1	RPL34P20	-0.03701	0.834961	0.87896	0.935483870967742	0.908930150309461	NPM1(2)_T	0	0
ENSG00000261480.1	GOLGA8M	-0.03702	0.882242	0.91414	0.666666666666667	0.542882404951371	NPM1(2)_T	0	0
ENSG00000066044.15	ELAVL1	-0.03708	0.351047	0.45414	1	1	NPM1(2)_T	0	0
ENSG00000160058.19	BSDC1	-0.0371	0.498862	0.596	1	1	NPM1(2)_T	0	0
ENSG00000101544.9	ADNP2	-0.03712	0.686652	0.76045	1	1	NPM1(2)_T	0	1
ENSG00000142330.20	CAPN10	-0.03724	0.381593	0.48516	1	1	NPM1(2)_T	0	0
ENSG00000267024.1		-0.03724	0.859624	0.89751	0.634408602150538	0.597701149425287	NPM1(2)_T	0	0
ENSG00000248092.8	NNT-AS1	-0.03726	0.65641	0.73573	1	1	NPM1(2)_T	0	0
ENSG00000249614.2	LINC02503	-0.03726	0.9293	0.94929	0.21505376344086	0.178603006189213	NPM1(2)_T	0	0
ENSG00000232290.1		-0.0373	0.914847	0.93847	0.473118279569892	0.510167992926614	NPM1(2)_T	0	0
ENSG00000160917.15	CPSF4	-0.03733	0.376761	0.48029	1	1	NPM1(2)_T	0	1
ENSG00000285985.1	LINC02689	-0.03737	0.926704	0.94743	0.279569892473118	0.2210433244916	NPM1(2)_T	0	0
ENSG00000124214.20	STAU1	-0.03738	0.37626	0.47972	1	1	NPM1(2)_T	0	0
ENSG00000227733.10		-0.03744	0.843973	0.88582	0.860215053763441	0.826702033598585	NPM1(2)_T	0	0
ENSG00000243708.10	PLA2G4B	-0.03744	0.751129	0.81335	1	0.988505747126437	NPM1(2)_T	0	0
ENSG00000279372.1		-0.03745	0.800822	0.85262	0.860215053763441	0.76657824933687	NPM1(2)_T	0	0
ENSG00000278590.1	RN7SL113P	-0.03746	0.768176	0.82689	0.956989247311828	0.938992042440318	NPM1(2)_T	0	0
ENSG00000283542.1	OASL2P	-0.03746	0.927933	0.9484	0.204301075268817	0.214854111405836	NPM1(2)_T	0	0
ENSG00000213063.3	RPL29P7	-0.0375	0.867325	0.90302	0.698924731182796	0.61184792219275	NPM1(2)_T	0	0
ENSG00000214484.3	RPSAP28	-0.03751	0.898845	0.92683	0.290322580645161	0.327144120247569	NPM1(2)_T	0	0
ENSG00000261655.1		-0.03752	0.886616	0.91732	0.67741935483871	0.642793987621574	NPM1(2)_T	0	0
ENSG00000286428.1		-0.03753	0.927672	0.94825	0.258064516129032	0.208664898320071	NPM1(2)_T	0	0
ENSG00000163918.11	RFC4	-0.03756	0.538068	0.63206	1	1	NPM1(2)_T	0	0
ENSG00000173039.19	RELA	-0.0376	0.45498	0.55516	1	1	NPM1(2)_T	0	1
ENSG00000102393.14	GLA	-0.03761	0.521602	0.61685	1	1	NPM1(2)_T	1	1
ENSG00000254093.9	PINX1	-0.03762	0.471994	0.57106	1	1	NPM1(2)_T	0	0
ENSG00000268087.1		-0.03769	0.615931	0.70151	1	0.997347480106101	NPM1(2)_T	0	0
ENSG00000114316.13	USP4	-0.03772	0.392534	0.49597	1	1	NPM1(2)_T	0	0
ENSG00000256913.1		-0.03779	0.715539	0.78425	1	0.997347480106101	NPM1(2)_T	0	0
ENSG00000247853.2		-0.03783	0.723425	0.79067	1	0.997347480106101	NPM1(2)_T	0	0
ENSG00000231821.1	NPM1P48	-0.03788	0.869822	0.90495	0.451612903225806	0.465959328028294	NPM1(2)_T	0	0
ENSG00000252250.1		-0.03789	0.878288	0.91135	0.483870967741935	0.474801061007958	NPM1(2)_T	0	0
ENSG00000102858.13	MGRN1	-0.03797	0.405029	0.50827	1	1	NPM1(2)_T	0	0
ENSG00000276523.1		-0.03801	0.705324	0.77599	1	0.997347480106101	NPM1(2)_T	0	0
ENSG00000201662.1	RNU6-60P	-0.03804	0.826963	0.8729	0.913978494623656	0.862953138815208	NPM1(2)_T	0	0
ENSG00000126653.18	NSRP1	-0.03809	0.409954	0.51292	1	1	NPM1(2)_T	0	0
ENSG00000134262.13	AP4B1	-0.03815	0.435282	0.53706	1	1	NPM1(2)_T	0	0
ENSG00000196655.12	TRAPPC4	-0.03817	0.408694	0.51179	1	1	NPM1(2)_T	0	0
ENSG00000170248.15	PDCD6IP	-0.03823	0.345573	0.44848	1	1	NPM1(2)_T	0	0
ENSG00000254543.1	HSPD1P2	-0.03829	0.847068	0.88813	0.709677419354839	0.666666666666667	NPM1(2)_T	0	0
ENSG00000016490.16	CLCA1	-0.03832	0.9343	0.95277	0.258064516129032	0.217506631299735	NPM1(2)_T	0	0
ENSG00000235001.3	EIF4A1P2	-0.03834	0.606454	0.69332	1	1	NPM1(2)_T	0	0
ENSG00000139233.7	LLPH	-0.03837	0.360767	0.46386	1	1	NPM1(2)_T	0	0
ENSG00000263531.1		-0.03839	0.689244	0.76282	1	0.986737400530504	NPM1(2)_T	0	0
ENSG00000264435.1		-0.03842	0.862001	0.8992	0.526881720430108	0.504862953138815	NPM1(2)_T	0	0
ENSG00000263978.1	MIR4499	-0.03845	0.934197	0.95272	0.193548387096774	0.162687886825818	NPM1(2)_T	0	0
ENSG00000263849.1	MIR4744	-0.03846	0.848905	0.88935	0.709677419354839	0.656940760389036	NPM1(2)_T	0	0
ENSG00000073605.18	GSDMB	-0.03847	0.673775	0.75001	1	1	NPM1(2)_T	0	0
ENSG00000226493.1	RPL26P27	-0.03849	0.587801	0.6767	1	0.998231653404067	NPM1(2)_T	0	0
ENSG00000236330.1	RPL5P9	-0.0385	0.714975	0.78381	1	1	NPM1(2)_T	0	0
ENSG00000275881.1		-0.03859	0.778222	0.8348	0.989247311827957	0.96816976127321	NPM1(2)_T	0	0
ENSG00000264350.1	SNRPGP2	-0.0386	0.607091	0.69395	1	1	NPM1(2)_T	0	0
ENSG00000259984.1		-0.03862	0.715124	0.7839	1	0.98762157382847	NPM1(2)_T	0	0
ENSG00000248746.6	ACTN3	-0.03866	0.818829	0.8665	0.956989247311828	0.916887709991158	NPM1(2)_T	0	0
ENSG00000207653.1	MIR558	-0.03867	0.866866	0.90274	0.526881720430108	0.531388152077807	NPM1(2)_T	0	0
ENSG00000232454.2		-0.03871	0.687579	0.76131	1	0.96816976127321	NPM1(2)_T	0	0
ENSG00000200389.1	RNU6-509P	-0.03874	0.857529	0.89591	0.666666666666667	0.705570291777188	NPM1(2)_T	0	0
ENSG00000253457.3	SMIM18	-0.03874	0.739286	0.80375	1	0.988505747126437	NPM1(2)_T	0	0
ENSG00000271032.1		-0.03874	0.647875	0.72875	1	0.992926613616269	NPM1(2)_T	0	0
ENSG00000181819.14	KCTD9P2	-0.03876	0.78392	0.83949	0.881720430107527	0.881520778072502	NPM1(2)_T	0	0
ENSG00000223642.7		-0.03878	0.802601	0.85387	0.989247311827957	0.937223695844385	NPM1(2)_T	0	0
ENSG00000260744.1		-0.03879	0.811326	0.86061	0.903225806451613	0.888594164456233	NPM1(2)_T	0	0
ENSG00000256678.1	SZRD1P1	-0.0388	0.792484	0.84594	0.89247311827957	0.84526967285588	NPM1(2)_T	0	0
ENSG00000112118.20	MCM3	-0.03882	0.620717	0.7055	1	1	NPM1(2)_T	0	0
ENSG00000273113.1		-0.03882	0.857491	0.89589	0.602150537634409	0.542882404951371	NPM1(2)_T	0	0
ENSG00000213939.4		-0.03885	0.732264	0.79785	1	1	NPM1(2)_T	0	0
ENSG00000103326.12	CAPN15	-0.03897	0.402886	0.50613	1	1	NPM1(2)_T	0	1
ENSG00000259224.2	SLC35G6	-0.03899	0.739207	0.80369	0.989247311827957	0.989389920424403	NPM1(2)_T	0	0
ENSG00000185024.17	BRF1	-0.039	0.45123	0.55179	1	1	NPM1(2)_T	0	1
ENSG00000229753.1	RPS27AP15	-0.039	0.899713	0.92718	0.225806451612903	0.323607427055703	NPM1(2)_T	0	0
ENSG00000242308.2	MAT2AP1	-0.03905	0.807001	0.85734	0.827956989247312	0.7763041556145	NPM1(2)_T	0	0
ENSG00000213923.13	CSNK1E	-0.03911	0.584369	0.67391	1	1	NPM1(2)_T	0	0
ENSG00000225031.1	EIF4BP7	-0.03918	0.582353	0.67217	1	1	NPM1(2)_T	0	0
ENSG00000164109.14	MAD2L1	-0.0392	0.63667	0.71924	1	1	NPM1(2)_T	0	0
ENSG00000146576.13	INTS15	-0.03926	0.412593	0.51534	1	1	NPM1(2)_T	0	0
ENSG00000158435.8	CNOT11	-0.03929	0.155088	0.23544	1	1	NPM1(2)_T	0	0
ENSG00000196196.3	HRCT1	-0.03932	0.917043	0.94012	0.258064516129032	0.23342175066313	NPM1(2)_T	0	0
ENSG00000155229.21	MMS19	-0.03934	0.273315	0.37292	1	1	NPM1(2)_T	0	0
ENSG00000188612.12	SUMO2	-0.03935	0.298129	0.3991	1	1	NPM1(2)_T	0	0
ENSG00000180422.3	LINC00304	-0.03938	0.811426	0.86063	0.967741935483871	0.96816976127321	NPM1(2)_T	0	0
ENSG00000125885.13	MCM8	-0.0394	0.604312	0.6914	1	1	NPM1(2)_T	0	0
ENSG00000155087.4	ODF1	-0.0394	0.928235	0.94856	0.247311827956989	0.173297966401415	NPM1(2)_T	0	0
ENSG00000286271.2		-0.03941	0.813171	0.8619	0.956989247311828	0.923961096374889	NPM1(2)_T	0	0
ENSG00000148229.13	POLE3	-0.03943	0.389422	0.49288	1	1	NPM1(2)_T	0	1
ENSG00000172785.18	ZNG1A	-0.03946	0.492806	0.59056	1	1	NPM1(2)_T	0	0
ENSG00000280280.1		-0.03952	0.864495	0.90102	0.483870967741935	0.541114058355438	NPM1(2)_T	0	0
ENSG00000250320.6	EDIL3-DT	-0.03956	0.924964	0.94621	0.258064516129032	0.340406719717065	NPM1(2)_T	0	0
ENSG00000161664.7	ASB16	-0.03961	0.617776	0.70322	1	0.998231653404067	NPM1(2)_T	0	0
ENSG00000153933.10	DGKE	-0.03962	0.620844	0.70561	1	1	NPM1(2)_T	0	0
ENSG00000173250.2	GPR151	-0.03963	0.865081	0.90148	0.623655913978495	0.584438549955791	NPM1(2)_T	0	0
ENSG00000279653.1		-0.03963	0.708348	0.77841	1	0.984084880636605	NPM1(2)_T	0	0
ENSG00000213493.3	ACTN4P1	-0.03964	0.759036	0.81971	0.967741935483871	0.950486295313882	NPM1(2)_T	0	0
ENSG00000258484.4	SPESP1	-0.03964	0.837539	0.88083	1	0.989389920424403	NPM1(2)_T	0	0
ENSG00000124207.17	CSE1L	-0.03965	0.4471	0.54801	1	1	NPM1(2)_T	0	0
ENSG00000128604.20	IRF5	-0.0397	0.581968	0.67181	1	1	NPM1(2)_T	0	1
ENSG00000132388.12	UBE2G1	-0.03979	0.380242	0.48375	1	1	NPM1(2)_T	0	0
ENSG00000273245.1		-0.03981	0.672853	0.74926	1	0.992926613616269	NPM1(2)_T	0	0
ENSG00000004534.15	RBM6	-0.03989	0.471092	0.57014	1	1	NPM1(2)_T	0	1
ENSG00000172530.20	BANP	-0.0399	0.345591	0.44849	1	1	NPM1(2)_T	0	1
ENSG00000075539.15	FRYL	-0.03992	0.505805	0.60268	1	1	NPM1(2)_T	0	0
ENSG00000128908.17	INO80	-0.03992	0.362407	0.46567	1	1	NPM1(2)_T	0	0
ENSG00000228303.1		-0.03992	0.868234	0.90369	0.516129032258065	0.473916887709991	NPM1(2)_T	0	0
ENSG00000185158.12	LRRC37B	-0.03995	0.454714	0.55497	1	1	NPM1(2)_T	0	0
ENSG00000171984.15	SHLD1	-0.03996	0.43999	0.54158	1	1	NPM1(2)_T	0	0
ENSG00000115307.17	AUP1	-0.04001	0.315169	0.41711	1	1	NPM1(2)_T	0	0
ENSG00000116478.12	HDAC1	-0.04001	0.215086	0.30764	1	1	NPM1(2)_T	0	1
ENSG00000177984.7	LCN15	-0.04006	0.859613	0.89751	0.774193548387097	0.690539345711759	NPM1(2)_T	0	0
ENSG00000233205.1	WBP1P2	-0.04006	0.7375	0.80213	0.946236559139785	0.920424403183024	NPM1(2)_T	0	0
ENSG00000261191.1		-0.04007	0.915543	0.93902	0.290322580645161	0.323607427055703	NPM1(2)_T	0	0
ENSG00000248885.1	SEPTIN7P10	-0.04013	0.741165	0.80528	0.989247311827957	0.994694960212202	NPM1(2)_T	0	0
ENSG00000258729.2		-0.04016	0.903866	0.93031	0.311827956989247	0.273209549071618	NPM1(2)_T	0	0
ENSG00000278013.1		-0.04018	0.852327	0.89175	0.698924731182796	0.609195402298851	NPM1(2)_T	0	0
ENSG00000172197.11	MBOAT1	-0.04021	0.537079	0.63121	1	1	NPM1(2)_T	0	0
ENSG00000108582.12	CPD	-0.04022	0.632488	0.71581	1	1	NPM1(2)_T	1	0
ENSG00000253626.3	EIF5AL1	-0.04024	0.674092	0.75017	1	1	NPM1(2)_T	0	0
ENSG00000213194.3	CDK7P1	-0.04025	0.800123	0.85209	0.838709677419355	0.770114942528736	NPM1(2)_T	0	0
ENSG00000075711.21	DLG1	-0.04029	0.319799	0.42196	1	1	NPM1(2)_T	0	0
ENSG00000169668.11	BCRP2	-0.04029	0.865425	0.90171	0.505376344086022	0.431476569407604	NPM1(2)_T	0	0
ENSG00000104375.17	STK3	-0.04037	0.483076	0.58148	1	1	NPM1(2)_T	0	1
ENSG00000257875.1		-0.04037	0.804335	0.85519	0.870967741935484	0.816091954022989	NPM1(2)_T	0	0
ENSG00000259378.1	DCAF13P3	-0.04038	0.695418	0.76792	1	0.988505747126437	NPM1(2)_T	0	0
ENSG00000151014.6	NOCT	-0.04043	0.68248	0.75708	1	1	NPM1(2)_T	0	1
ENSG00000196396.10	PTPN1	-0.04043	0.507147	0.60372	1	1	NPM1(2)_T	0	0
ENSG00000267305.2		-0.04046	0.835048	0.87903	0.580645161290323	0.619805481874447	NPM1(2)_T	0	0
ENSG00000143434.16	SEMA6C	-0.0405	0.69339	0.7663	1	1	NPM1(2)_T	0	0
ENSG00000248546.3	ANP32C	-0.04053	0.681573	0.75629	0.978494623655914	0.982316534040672	NPM1(2)_T	0	0
ENSG00000280249.1		-0.04053	0.894864	0.92369	0.258064516129032	0.251989389920424	NPM1(2)_T	0	0
ENSG00000267666.2		-0.04057	0.724147	0.79126	1	0.991158267020336	NPM1(2)_T	0	0
ENSG00000138593.9	SECISBP2L	-0.04058	0.5899	0.67849	1	1	NPM1(2)_T	0	0
ENSG00000172831.14	CES2	-0.04059	0.412535	0.51534	1	1	NPM1(2)_T	0	0
ENSG00000242802.9	AP5Z1	-0.04062	0.422055	0.52441	1	1	NPM1(2)_T	0	1
ENSG00000104856.14	RELB	-0.04064	0.734508	0.79976	1	1	NPM1(2)_T	0	1
ENSG00000185666.15	SYN3	-0.04067	0.795052	0.84795	0.989247311827957	0.975243147656941	NPM1(2)_T	0	0
ENSG00000279221.1		-0.04068	0.931511	0.95094	0.258064516129032	0.207780725022104	NPM1(2)_T	0	0
ENSG00000134910.14	STT3A	-0.04069	0.536831	0.63109	1	1	NPM1(2)_T	1	0
ENSG00000202273.1		-0.04071	0.925967	0.94696	0.193548387096774	0.259062776304156	NPM1(2)_T	0	0
ENSG00000274995.1		-0.04073	0.919261	0.94178	0.354838709677419	0.325375773651636	NPM1(2)_T	0	0
ENSG00000267737.1		-0.04074	0.770944	0.82885	1	0.961980548187445	NPM1(2)_T	0	0
ENSG00000256287.1	LINC02398	-0.04081	0.91614	0.93944	0.258064516129032	0.202475685234306	NPM1(2)_T	0	0
ENSG00000159388.6	BTG2	-0.04082	0.687672	0.76139	1	1	NPM1(2)_T	0	1
ENSG00000176225.15	RTTN	-0.04088	0.48478	0.58311	1	1	NPM1(2)_T	0	0
ENSG00000213399.3	RPS2P17	-0.04091	0.662355	0.74065	1	1	NPM1(2)_T	0	0
ENSG00000074071.15	MRPS34	-0.04093	0.525528	0.62053	1	1	NPM1(2)_T	0	0
ENSG00000283209.1		-0.04096	0.832204	0.87701	0.720430107526882	0.673740053050398	NPM1(2)_T	0	0
ENSG00000039650.12	PNKP	-0.04103	0.323076	0.42527	1	1	NPM1(2)_T	0	1
ENSG00000183726.11	TMEM50A	-0.04105	0.262596	0.36146	1	1	NPM1(2)_T	0	0
ENSG00000171421.13	MRPL36	-0.04107	0.490116	0.58792	1	1	NPM1(2)_T	0	0
ENSG00000267908.2	ZSCAN5DP	-0.04107	0.783338	0.83903	0.924731182795699	0.874447391688771	NPM1(2)_T	0	1
ENSG00000229436.1		-0.04108	0.847968	0.88866	0.924731182795699	0.91158267020336	NPM1(2)_T	0	0
ENSG00000196262.15	PPIA	-0.04109	0.352288	0.45535	1	1	NPM1(2)_T	0	0
ENSG00000189431.8	RASSF10	-0.04112	0.909622	0.93456	0.408602150537634	0.407603890362511	NPM1(2)_T	0	0
ENSG00000252034.1	RNY4P37	-0.04116	0.765121	0.82455	0.935483870967742	0.880636604774536	NPM1(2)_T	0	0
ENSG00000235627.1	SNRPFP4	-0.04117	0.810144	0.85971	0.838709677419355	0.815207780725022	NPM1(2)_T	0	0
ENSG00000155330.10	C16orf87	-0.04122	0.565397	0.65684	1	1	NPM1(2)_T	0	0
ENSG00000183258.12	DDX41	-0.04122	0.291424	0.3922	1	1	NPM1(2)_T	0	0
ENSG00000144635.9	DYNC1LI1	-0.04124	0.241023	0.33768	1	1	NPM1(2)_T	0	0
ENSG00000254612.2	DNAJB6P1	-0.04124	0.617328	0.70284	1	0.999115826702034	NPM1(2)_T	0	0
ENSG00000256008.3	CABP1-DT	-0.04127	0.892168	0.92168	0.376344086021505	0.329796640141468	NPM1(2)_T	0	0
ENSG00000256633.1	PDE2A-AS2	-0.04127	0.794864	0.84781	0.935483870967742	0.923961096374889	NPM1(2)_T	0	0
ENSG00000165494.11	PCF11	-0.04134	0.447687	0.54852	1	1	NPM1(2)_T	0	0
ENSG00000175581.14	MRPL48	-0.04135	0.340271	0.44317	1	1	NPM1(2)_T	0	0
ENSG00000280033.1		-0.04135	0.613327	0.69924	1	1	NPM1(2)_T	0	0
ENSG00000154305.18	MIA3	-0.04137	0.345544	0.44847	1	1	NPM1(2)_T	1	0
ENSG00000265205.1		-0.04137	0.707901	0.77802	1	0.993810786914235	NPM1(2)_T	0	0
ENSG00000238417.1	RNU7-63P	-0.04138	0.836154	0.87982	0.612903225806452	0.628647214854111	NPM1(2)_T	0	0
ENSG00000249617.1		-0.04143	0.75024	0.81272	0.935483870967742	0.919540229885057	NPM1(2)_T	0	0
ENSG00000108528.14	SLC25A11	-0.04144	0.458697	0.55864	1	1	NPM1(2)_T	0	0
ENSG00000242670.1	RPL22P13	-0.04144	0.806932	0.85728	0.795698924731183	0.759504862953139	NPM1(2)_T	0	0
ENSG00000147465.12	STAR	-0.04146	0.73089	0.79659	1	1	NPM1(2)_T	0	0
ENSG00000141040.15	ZNF287	-0.04149	0.743757	0.80737	1	0.994694960212202	NPM1(2)_T	0	1
ENSG00000185905.4	C16orf54	-0.04156	0.574536	0.66531	1	1	NPM1(2)_T	0	0
ENSG00000257671.1	KRT7-AS	-0.0416	0.911502	0.93598	0.268817204301075	0.244031830238727	NPM1(2)_T	0	0
ENSG00000111669.15	TPI1	-0.04161	0.45894	0.55885	1	1	NPM1(2)_T	1	0
ENSG00000250277.2		-0.04162	0.895381	0.92407	0.247311827956989	0.247568523430592	NPM1(2)_T	0	0
ENSG00000256464.1	YWHABP2	-0.04162	0.686543	0.7604	1	0.992926613616269	NPM1(2)_T	0	0
ENSG00000273821.1		-0.04165	0.819759	0.86719	0.688172043010753	0.640141467727675	NPM1(2)_T	0	0
ENSG00000124486.13	USP9X	-0.04166	0.553743	0.64628	1	1	NPM1(2)_T	0	0
ENSG00000286316.1		-0.04169	0.832099	0.87694	0.827956989247312	0.838196286472148	NPM1(2)_T	0	0
ENSG00000092108.22	SCFD1	-0.04171	0.513113	0.60889	1	1	NPM1(2)_T	0	0
ENSG00000141084.11	RANBP10	-0.04182	0.51319	0.60893	1	1	NPM1(2)_T	0	0
ENSG00000118369.13	USP35	-0.04186	0.501115	0.59817	1	1	NPM1(2)_T	0	0
ENSG00000243660.11	ZNF487	-0.04188	0.499973	0.59707	1	1	NPM1(2)_T	0	1
ENSG00000277728.1		-0.0419	0.649358	0.72989	1	0.991158267020336	NPM1(2)_T	0	0
ENSG00000252225.1		-0.04191	0.885285	0.91638	0.387096774193548	0.328028293545535	NPM1(2)_T	0	0
ENSG00000138032.21	PPM1B	-0.04193	0.479156	0.57765	1	1	NPM1(2)_T	0	0
ENSG00000213798.3	RPL7AP41	-0.04195	0.838367	0.88151	0.602150537634409	0.575596816976127	NPM1(2)_T	0	0
ENSG00000280162.1		-0.04195	0.787835	0.84244	0.967741935483871	0.923961096374889	NPM1(2)_T	0	0
ENSG00000169375.16	SIN3A	-0.04198	0.36876	0.47213	1	1	NPM1(2)_T	0	1
ENSG00000276406.1		-0.04207	0.860539	0.89812	0.440860215053763	0.418213969938108	NPM1(2)_T	0	0
ENSG00000257837.1		-0.04211	0.896828	0.92521	0.279569892473118	0.259062776304156	NPM1(2)_T	0	0
ENSG00000110768.12	GTF2H1	-0.04213	0.476833	0.57554	1	1	NPM1(2)_T	0	1
ENSG00000099995.19	SF3A1	-0.04221	0.240036	0.33651	1	1	NPM1(2)_T	0	0
ENSG00000238151.1	MLLT10P1	-0.04223	0.768341	0.82697	0.881720430107527	0.881520778072502	NPM1(2)_T	0	0
ENSG00000122432.18	SPATA1	-0.04227	0.550843	0.64355	1	1	NPM1(2)_T	0	0
ENSG00000198055.11	GRK6	-0.04228	0.440855	0.54226	1	1	NPM1(2)_T	0	0
ENSG00000171612.7	SLC25A33	-0.04236	0.573682	0.6645	1	1	NPM1(2)_T	0	0
ENSG00000237317.2		-0.04243	0.866933	0.90276	0.537634408602151	0.50132625994695	NPM1(2)_T	0	0
ENSG00000248221.1	STX18-IT1	-0.04246	0.85936	0.89741	0.548387096774194	0.576480990274094	NPM1(2)_T	0	0
ENSG00000229357.1	CYCSP51	-0.04251	0.867023	0.90281	0.419354838709677	0.377541998231653	NPM1(2)_T	0	0
ENSG00000271727.2		-0.04253	0.72263	0.79006	0.967741935483871	0.916887709991158	NPM1(2)_T	0	0
ENSG00000132182.12	NUP210	-0.04254	0.540835	0.63463	1	1	NPM1(2)_T	1	0
ENSG00000239521.9	CASTOR3P	-0.0426	0.50125	0.59827	1	1	NPM1(2)_T	0	0
ENSG00000278997.1		-0.04263	0.619695	0.70478	1	0.993810786914235	NPM1(2)_T	0	0
ENSG00000172974.11	VDAC2P5	-0.04266	0.555519	0.64796	1	0.999115826702034	NPM1(2)_T	0	0
ENSG00000205609.13	EIF3CL	-0.04267	0.526398	0.62132	1	1	NPM1(2)_T	0	1
ENSG00000186665.10	C17orf58	-0.04268	0.561146	0.65295	1	1	NPM1(2)_T	0	0
ENSG00000259008.1		-0.04275	0.896317	0.92486	0.290322580645161	0.234305923961096	NPM1(2)_T	0	0
ENSG00000225093.1	RPL3P7	-0.04276	0.691041	0.76438	1	1	NPM1(2)_T	0	0
ENSG00000136819.15	C9orf78	-0.04287	0.395804	0.49931	1	1	NPM1(2)_T	0	0
ENSG00000243055.1	GK-AS1	-0.04288	0.734758	0.79989	1	0.978779840848806	NPM1(2)_T	0	0
ENSG00000207752.1	MIR199A1	-0.04292	0.730489	0.79633	0.967741935483871	0.96551724137931	NPM1(2)_T	0	0
ENSG00000154642.11	C21orf91	-0.04295	0.625705	0.70991	1	1	NPM1(2)_T	0	0
ENSG00000170100.14	ZNF778	-0.04295	0.446721	0.54773	1	1	NPM1(2)_T	0	1
ENSG00000010278.15	CD9	-0.04301	0.76318	0.82316	1	1	NPM1(2)_T	0	0
ENSG00000169906.5	S100G	-0.04306	0.861353	0.89865	0.548387096774194	0.496021220159151	NPM1(2)_T	0	0
ENSG00000157212.19	PAXIP1	-0.04308	0.353412	0.45654	1	1	NPM1(2)_T	0	1
ENSG00000166471.11	TMEM41B	-0.04312	0.52272	0.61798	1	1	NPM1(2)_T	0	0
ENSG00000261529.1		-0.04312	0.79785	0.85033	0.935483870967742	0.91158267020336	NPM1(2)_T	0	0
ENSG00000287961.1		-0.04313	0.830918	0.876	0.655913978494624	0.627763041556145	NPM1(2)_T	0	0
ENSG00000184056.15	VPS33B	-0.0432	0.347047	0.44996	1	1	NPM1(2)_T	0	0
ENSG00000248288.1		-0.04322	0.839788	0.88266	0.688172043010753	0.653404067197171	NPM1(2)_T	0	0
ENSG00000272745.1		-0.04333	0.755829	0.81709	0.935483870967742	0.900088417329797	NPM1(2)_T	0	0
ENSG00000137166.16	FOXP4	-0.04335	0.55701	0.64926	1	1	NPM1(2)_T	0	1
ENSG00000100220.12	RTCB	-0.04338	0.248601	0.3463	1	1	NPM1(2)_T	0	0
ENSG00000267346.1	EIF5AP3	-0.04338	0.753119	0.81494	0.978494623655914	0.954907161803713	NPM1(2)_T	0	0
ENSG00000247775.2	SNCA-AS1	-0.0434	0.832111	0.87694	0.913978494623656	0.782493368700265	NPM1(2)_T	0	0
ENSG00000183114.8	FAM43B	-0.04342	0.910002	0.93483	0.344086021505376	0.254641909814324	NPM1(2)_T	0	0
ENSG00000236894.3	LINC03028	-0.04343	0.765671	0.82497	1	0.971706454465075	NPM1(2)_T	0	0
ENSG00000286584.2		-0.04343	0.61529	0.70098	1	0.994694960212202	NPM1(2)_T	0	0
ENSG00000207336.1	RNU6-658P	-0.04346	0.6953	0.76784	0.978494623655914	0.949602122015915	NPM1(2)_T	0	0
ENSG00000152484.14	USP12	-0.04351	0.469229	0.56841	1	1	NPM1(2)_T	0	0
ENSG00000279977.1		-0.04351	0.775889	0.83301	0.978494623655914	0.984969053934571	NPM1(2)_T	0	0
ENSG00000280381.1		-0.04353	0.782241	0.8381	0.978494623655914	0.938107869142352	NPM1(2)_T	0	0
ENSG00000273749.5	CYFIP1	-0.04355	0.554451	0.64697	1	1	NPM1(2)_T	0	0
ENSG00000172315.6	TP53RK	-0.04362	0.439605	0.54129	1	1	NPM1(2)_T	0	0
ENSG00000239265.5	CLRN1-AS1	-0.04364	0.857917	0.89625	0.623655913978495	0.633068081343943	NPM1(2)_T	0	0
ENSG00000227110.7	LMCD1-AS1	-0.04367	0.843968	0.88582	0.709677419354839	0.704686118479222	NPM1(2)_T	0	0
ENSG00000257900.2		-0.04369	0.836058	0.87974	0.548387096774194	0.526967285587975	NPM1(2)_T	0	0
ENSG00000271868.1		-0.04374	0.705403	0.77603	0.967741935483871	0.942528735632184	NPM1(2)_T	0	0
ENSG00000242221.9	PSG2	-0.04375	0.896706	0.92517	0.333333333333333	0.292661361626879	NPM1(2)_T	0	0
ENSG00000166532.16	RIMKLB	-0.04376	0.63073	0.71431	1	1	NPM1(2)_T	0	0
ENSG00000218052.5	ADAMTS7P4	-0.04377	0.705458	0.77608	0.978494623655914	0.970822281167109	NPM1(2)_T	0	0
ENSG00000253671.3		-0.04384	0.921337	0.94333	0.172043010752688	0.295313881520778	NPM1(2)_T	0	0
ENSG00000241590.1	RPL17P37	-0.04385	0.889307	0.91943	0.268817204301075	0.281167108753316	NPM1(2)_T	0	0
ENSG00000213774.3		-0.04387	0.851914	0.89147	0.526881720430108	0.460654288240495	NPM1(2)_T	0	0
ENSG00000131023.13	LATS1	-0.04389	0.341323	0.44418	1	1	NPM1(2)_T	0	0
ENSG00000278920.1		-0.04389	0.785483	0.84085	0.913978494623656	0.894783377541998	NPM1(2)_T	0	0
ENSG00000147905.18	ZCCHC7	-0.04392	0.49333	0.59106	1	1	NPM1(2)_T	0	0
ENSG00000134440.12	NARS1	-0.04393	0.293384	0.3942	1	1	NPM1(2)_T	0	0
ENSG00000248527.1	MTATP6P1	-0.04395	0.646941	0.72793	1	1	NPM1(2)_T	0	0
ENSG00000071626.17	DAZAP1	-0.04396	0.207816	0.2993	1	1	NPM1(2)_T	0	0
ENSG00000232640.1		-0.04396	0.620205	0.70512	1	0.998231653404067	NPM1(2)_T	0	0
ENSG00000172602.11	RND1	-0.044	0.769466	0.82781	1	0.997347480106101	NPM1(2)_T	0	0
ENSG00000119616.11	FCF1	-0.04401	0.264765	0.36363	1	1	NPM1(2)_T	0	0
ENSG00000234230.1	ZFX-AS1	-0.04407	0.70583	0.77637	0.967741935483871	0.961096374889478	NPM1(2)_T	0	0
ENSG00000276131.1		-0.04409	0.878432	0.91147	0.365591397849462	0.324491600353669	NPM1(2)_T	0	0
ENSG00000170423.13	KRT78	-0.04414	0.897042	0.92541	0.21505376344086	0.29973474801061	NPM1(2)_T	0	0
ENSG00000253057.1	RN7SKP57	-0.04419	0.842333	0.88455	0.645161290322581	0.563218390804598	NPM1(2)_T	0	0
ENSG00000236476.2		-0.04422	0.888373	0.91862	0.301075268817204	0.296198054818744	NPM1(2)_T	0	0
ENSG00000226179.6	LINC00685	-0.04425	0.651435	0.73175	1	0.998231653404067	NPM1(2)_T	0	0
ENSG00000164331.10	ANKRA2	-0.04436	0.316984	0.41905	1	1	NPM1(2)_T	0	0
ENSG00000256159.1		-0.04436	0.862754	0.89973	0.43010752688172	0.46684350132626	NPM1(2)_T	0	0
ENSG00000078699.22	CBFA2T2	-0.0444	0.433146	0.53512	1	1	NPM1(2)_T	0	1
ENSG00000182732.18	RGS6	-0.04446	0.835766	0.87958	0.881720430107527	0.925729442970822	NPM1(2)_T	0	1
ENSG00000179943.8	FIZ1	-0.04447	0.301363	0.40228	1	1	NPM1(2)_T	0	1
ENSG00000203666.12	EFCAB2	-0.04447	0.574781	0.66554	1	1	NPM1(2)_T	0	0
ENSG00000250303.4	LINC02762	-0.04448	0.673781	0.75001	1	0.999115826702034	NPM1(2)_T	0	0
ENSG00000203801.8	LINC00222	-0.04454	0.767815	0.82666	0.881720430107527	0.826702033598585	NPM1(2)_T	0	0
ENSG00000163428.4	LRRC58	-0.04458	0.440505	0.54202	1	1	NPM1(2)_T	0	0
ENSG00000234135.2	RPL23AP83	-0.0446	0.822642	0.86938	0.548387096774194	0.649867374005305	NPM1(2)_T	0	0
ENSG00000201654.1	RNU6-7	-0.04461	0.846791	0.88795	0.494623655913978	0.47922192749779	NPM1(2)_T	0	0
ENSG00000279803.1		-0.04461	0.627842	0.71178	1	0.99027409372237	NPM1(2)_T	0	0
ENSG00000226038.5	PPIAP21	-0.04464	0.854132	0.89317	0.505376344086022	0.537577365163572	NPM1(2)_T	0	0
ENSG00000101199.13	ARFGAP1	-0.04469	0.403651	0.50692	1	1	NPM1(2)_T	0	0
ENSG00000169714.17	CNBP	-0.04475	0.294257	0.39512	1	1	NPM1(2)_T	0	1
ENSG00000226080.1	RPL6P4	-0.04475	0.69673	0.76911	0.946236559139785	0.959328028293546	NPM1(2)_T	0	0
ENSG00000116977.19	LGALS8	-0.0448	0.36544	0.46878	1	1	NPM1(2)_T	0	0
ENSG00000172775.17	PSME3IP1	-0.04482	0.147868	0.22636	1	1	NPM1(2)_T	0	0
ENSG00000279464.1		-0.04484	0.692077	0.7652	0.989247311827957	0.970822281167109	NPM1(2)_T	0	0
ENSG00000236018.2		-0.04487	0.703037	0.77421	0.989247311827957	0.992042440318302	NPM1(2)_T	0	0
ENSG00000226471.6		-0.04489	0.542493	0.63619	1	1	NPM1(2)_T	0	0
ENSG00000167395.10	ZNF646	-0.04491	0.417559	0.52001	1	1	NPM1(2)_T	0	1
ENSG00000170836.12	PPM1D	-0.04493	0.519455	0.61489	1	1	NPM1(2)_T	0	0
ENSG00000213849.3	RPL31P18	-0.04496	0.755602	0.81701	0.924731182795699	0.922192749778957	NPM1(2)_T	0	0
ENSG00000085872.15	CHERP	-0.04497	0.303642	0.40477	1	1	NPM1(2)_T	0	0
ENSG00000244657.1		-0.04501	0.923526	0.94499	0.204301075268817	0.165340406719717	NPM1(2)_T	0	0
ENSG00000139998.16	RAB15	-0.04502	0.615788	0.7014	1	1	NPM1(2)_T	0	0
ENSG00000229989.4	MIR181A1HG	-0.04504	0.764514	0.82407	1	0.998231653404067	NPM1(2)_T	0	0
ENSG00000186300.12	ZNF555	-0.04507	0.675566	0.75136	1	0.999115826702034	NPM1(2)_T	0	1
ENSG00000008256.16	CYTH3	-0.04508	0.570002	0.66103	1	1	NPM1(2)_T	0	0
ENSG00000117533.15	VAMP4	-0.04511	0.340809	0.44372	1	1	NPM1(2)_T	0	0
ENSG00000127483.19	HP1BP3	-0.04513	0.219864	0.31325	1	1	NPM1(2)_T	0	1
ENSG00000115464.15	USP34	-0.04515	0.43967	0.54134	1	1	NPM1(2)_T	0	0
ENSG00000255992.1	PUS1-AS1	-0.04516	0.657567	0.7367	0.967741935483871	0.976127320954907	NPM1(2)_T	0	0
ENSG00000076242.16	MLH1	-0.04517	0.281287	0.38141	1	1	NPM1(2)_T	0	0
ENSG00000125637.16	PSD4	-0.04517	0.463361	0.56303	1	1	NPM1(2)_T	0	0
ENSG00000167910.4	CYP7A1	-0.04519	0.815377	0.86377	0.731182795698925	0.710875331564987	NPM1(2)_T	0	0
ENSG00000011304.22	PTBP1	-0.0452	0.250505	0.34831	1	1	NPM1(2)_T	1	0
ENSG00000099290.17	WASHC2A	-0.0452	0.318073	0.42007	1	1	NPM1(2)_T	0	0
ENSG00000104472.10	CHRAC1	-0.04523	0.336844	0.43949	1	1	NPM1(2)_T	0	1
ENSG00000241723.1	RPL15P6	-0.04527	0.802426	0.85378	0.849462365591398	0.817860300618921	NPM1(2)_T	0	0
ENSG00000167394.13	ZNF668	-0.04528	0.496975	0.59434	1	1	NPM1(2)_T	0	1
ENSG00000261481.1	CARHSP1-DT	-0.04529	0.771863	0.82959	0.806451612903226	0.814323607427056	NPM1(2)_T	0	0
ENSG00000114933.16	INO80D	-0.04535	0.512986	0.60879	1	1	NPM1(2)_T	0	0
ENSG00000264177.1		-0.04535	0.864836	0.90131	0.419354838709677	0.381078691423519	NPM1(2)_T	0	0
ENSG00000258531.2	BANF1P1	-0.04536	0.841382	0.88382	0.666666666666667	0.610079575596817	NPM1(2)_T	0	0
ENSG00000137411.19	VARS2	-0.04538	0.599993	0.68738	1	0.995579133510168	NPM1(2)_T	0	0
ENSG00000260932.1		-0.04543	0.717039	0.78545	1	0.952254641909814	NPM1(2)_T	0	0
ENSG00000137996.13	RTCA	-0.04547	0.274235	0.37381	1	1	NPM1(2)_T	0	0
ENSG00000260448.6	LCMT1-AS1	-0.04548	0.569499	0.66057	1	0.999115826702034	NPM1(2)_T	0	0
ENSG00000230311.2	TOMM20P4	-0.04552	0.637736	0.72009	0.989247311827957	0.978779840848806	NPM1(2)_T	0	0
ENSG00000183977.14	PP2D1	-0.04556	0.624446	0.70889	1	0.997347480106101	NPM1(2)_T	0	0
ENSG00000063322.15	MED29	-0.04557	0.172947	0.25773	1	1	NPM1(2)_T	0	0
ENSG00000206706.1		-0.04557	0.866206	0.90227	0.290322580645161	0.290893015030946	NPM1(2)_T	0	0
ENSG00000244131.2	RPSAP51	-0.04559	0.835408	0.87928	0.537634408602151	0.572944297082228	NPM1(2)_T	0	0
ENSG00000163655.16	GMPS	-0.04563	0.277296	0.37716	1	1	NPM1(2)_T	1	0
ENSG00000251495.1	PPIAP11	-0.04563	0.507487	0.60401	1	1	NPM1(2)_T	0	0
ENSG00000005022.6	SLC25A5	-0.04577	0.32301	0.42524	1	1	NPM1(2)_T	0	0
ENSG00000137331.12	IER3	-0.04578	0.786449	0.84153	1	0.997347480106101	NPM1(2)_T	0	0
ENSG00000167461.12	RAB8A	-0.04582	0.260475	0.35917	1	1	NPM1(2)_T	0	0
ENSG00000088926.14	F11	-0.04585	0.877331	0.91068	0.419354838709677	0.423519009725906	NPM1(2)_T	0	0
ENSG00000140993.11	TIGD7	-0.04585	0.615262	0.70098	1	0.995579133510168	NPM1(2)_T	0	1
ENSG00000225190.11	PLEKHM1	-0.04587	0.353705	0.45684	1	1	NPM1(2)_T	0	0
ENSG00000198799.12	LRIG2	-0.04588	0.319277	0.42142	1	1	NPM1(2)_T	0	0
ENSG00000113597.18	TRAPPC13	-0.04589	0.40707	0.51022	1	1	NPM1(2)_T	0	0
ENSG00000255970.1	LINC02421	-0.0459	0.828224	0.87392	0.709677419354839	0.641025641025641	NPM1(2)_T	0	0
ENSG00000258613.1	RPL21P7	-0.04591	0.755355	0.8168	0.956989247311828	0.931918656056587	NPM1(2)_T	0	0
ENSG00000120254.16	MTHFD1L	-0.04592	0.516499	0.61209	1	1	NPM1(2)_T	0	0
ENSG00000257368.2		-0.04592	0.849431	0.88977	0.462365591397849	0.460654288240495	NPM1(2)_T	0	0
ENSG00000196449.4	YRDC	-0.04595	0.486608	0.58473	1	1	NPM1(2)_T	0	0
ENSG00000105617.4	LENG1	-0.04601	0.370347	0.47375	1	1	NPM1(2)_T	0	0
ENSG00000271973.1		-0.04608	0.704753	0.77563	0.978494623655914	0.941644562334218	NPM1(2)_T	0	0
ENSG00000151502.11	VPS26B	-0.04609	0.353855	0.45698	1	1	NPM1(2)_T	0	0
ENSG00000286042.1	LCAL1	-0.0461	0.873695	0.90783	0.387096774193548	0.395225464190981	NPM1(2)_T	0	0
ENSG00000212607.1	SNORA3B	-0.04616	0.579406	0.66971	1	0.999115826702034	NPM1(2)_T	0	0
ENSG00000168883.20	USP39	-0.04619	0.2053	0.29639	1	1	NPM1(2)_T	0	1
ENSG00000231322.5	RPL13AP17	-0.04625	0.898978	0.92688	0.247311827956989	0.244031830238727	NPM1(2)_T	0	0
ENSG00000213363.4	RPS3P6	-0.04626	0.64666	0.72778	1	1	NPM1(2)_T	0	0
ENSG00000134375.11	TIMM17A	-0.04627	0.341046	0.4439	1	1	NPM1(2)_T	0	0
ENSG00000228078.1	HLA-U	-0.04629	0.76891	0.82742	0.913978494623656	0.908930150309461	NPM1(2)_T	0	0
ENSG00000259697.2		-0.0463	0.927837	0.94839	0.204301075268817	0.172413793103448	NPM1(2)_T	0	0
ENSG00000260660.4		-0.04633	0.792179	0.84573	0.967741935483871	0.922192749778957	NPM1(2)_T	0	0
ENSG00000262099.1	DHX33-DT	-0.04636	0.869127	0.9044	0.32258064516129	0.336870026525199	NPM1(2)_T	0	0
ENSG00000257761.3		-0.04637	0.837504	0.88081	0.602150537634409	0.557913351016799	NPM1(2)_T	0	0
ENSG00000286274.1		-0.04638	0.867252	0.90299	0.419354838709677	0.379310344827586	NPM1(2)_T	0	0
ENSG00000111300.10	NAA25	-0.04639	0.390961	0.49444	1	1	NPM1(2)_T	0	0
ENSG00000231344.1		-0.04641	0.679504	0.75448	0.978494623655914	0.932802829354553	NPM1(2)_T	0	0
ENSG00000286179.1		-0.04641	0.897335	0.92564	0.516129032258065	0.458885941644562	NPM1(2)_T	0	0
ENSG00000089022.14	MAPKAPK5	-0.04644	0.115934	0.185	1	1	NPM1(2)_T	0	0
ENSG00000149489.9	ROM1	-0.04648	0.405201	0.50839	1	1	NPM1(2)_T	0	0
ENSG00000170412.18	GPRC5C	-0.04649	0.740899	0.80505	1	1	NPM1(2)_T	0	0
ENSG00000232888.4	RPS11P5	-0.04649	0.51681	0.61236	1	1	NPM1(2)_T	0	0
ENSG00000270558.1		-0.04651	0.595951	0.68395	1	0.980548187444739	NPM1(2)_T	0	0
ENSG00000260095.1		-0.04656	0.681101	0.7559	0.989247311827957	0.956675508399646	NPM1(2)_T	0	0
ENSG00000128585.18	MKLN1	-0.04659	0.497626	0.5948	1	1	NPM1(2)_T	0	0
ENSG00000169976.7	SF3B5	-0.04659	0.441499	0.54292	1	1	NPM1(2)_T	0	0
ENSG00000110651.12	CD81	-0.04663	0.579002	0.66935	1	1	NPM1(2)_T	0	0
