## Appendix 1, DEG for "Mapping AML heterogeneity – multi-cohort transcriptomic analysis identifies novel clusters and divergent ex-vivo drug responses" (part 33 of 65)

### Sheet: NPM1(2)_T (continued)
ensembl_id	hgnc_symbol	log2FoldChange	pvalue	padj	pct.in	pct.out	cluster	surface_protein	transcription_factor
ENSG00000256021.1	ELOCP31	-0.04674	0.704953	0.77571	1	0.981432360742706	NPM1(2)_T	0	0
ENSG00000239799.1	ITIH4-AS1	-0.04678	0.803161	0.85428	0.688172043010753	0.617152961980548	NPM1(2)_T	0	0
ENSG00000237453.1		-0.04679	0.842859	0.88501	0.602150537634409	0.486295313881521	NPM1(2)_T	0	0
ENSG00000267680.5	ZNF224	-0.04679	0.434102	0.536	1	1	NPM1(2)_T	0	1
ENSG00000270894.1		-0.04682	0.716645	0.78511	0.956989247311828	0.938992042440318	NPM1(2)_T	0	0
ENSG00000084754.12	HADHA	-0.04684	0.228521	0.32323	1	1	NPM1(2)_T	0	0
ENSG00000189030.10	VHLL	-0.04685	0.834117	0.87832	0.559139784946237	0.53315649867374	NPM1(2)_T	0	1
ENSG00000108262.16	GIT1	-0.04687	0.347012	0.44993	1	1	NPM1(2)_T	0	0
ENSG00000153187.20	HNRNPU	-0.04687	0.265103	0.364	1	1	NPM1(2)_T	1	1
ENSG00000274713.1	MIR7974	-0.0469	0.82725	0.87314	0.623655913978495	0.553492484526967	NPM1(2)_T	0	0
ENSG00000079335.20	CDC14A	-0.04692	0.44985	0.55053	1	1	NPM1(2)_T	0	0
ENSG00000110315.7	RNF141	-0.04696	0.438627	0.54022	1	1	NPM1(2)_T	0	0
ENSG00000252101.2	RNU6-758P	-0.04696	0.913459	0.93729	0.225806451612903	0.226348364279399	NPM1(2)_T	0	0
ENSG00000178429.9	RPS3AP5	-0.04699	0.630657	0.71425	1	1	NPM1(2)_T	0	0
ENSG00000213131.3	YWHAZP4	-0.0471	0.596786	0.68459	1	0.996463306808134	NPM1(2)_T	0	0
ENSG00000197353.4	LYPD2	-0.0472	0.861346	0.89865	0.720430107526882	0.715296198054819	NPM1(2)_T	0	0
ENSG00000152684.11	PELO	-0.04723	0.529104	0.62399	1	1	NPM1(2)_T	0	0
ENSG00000218459.1	RPS27P15	-0.04723	0.777203	0.83401	0.817204301075269	0.794871794871795	NPM1(2)_T	0	0
ENSG00000165792.18	METTL17	-0.04725	0.244289	0.34144	1	1	NPM1(2)_T	0	0
ENSG00000145945.7	FAM50B	-0.04727	0.737488	0.80213	0.967741935483871	0.995579133510168	NPM1(2)_T	0	0
ENSG00000229468.1	RPL39P18	-0.04735	0.734546	0.79976	0.817204301075269	0.797524314765694	NPM1(2)_T	0	0
ENSG00000276121.1		-0.04741	0.884741	0.91601	0.376344086021505	0.312997347480106	NPM1(2)_T	0	0
ENSG00000152611.12	CAPSL	-0.04742	0.885533	0.91653	0.505376344086022	0.461538461538462	NPM1(2)_T	0	0
ENSG00000244237.1		-0.04744	0.900478	0.92779	0.225806451612903	0.206896551724138	NPM1(2)_T	0	0
ENSG00000256667.6	KLRA1P	-0.04746	0.592477	0.68068	1	0.997347480106101	NPM1(2)_T	0	0
ENSG00000230171.1	RPL22P18	-0.04748	0.864464	0.90101	0.483870967741935	0.528735632183908	NPM1(2)_T	0	0
ENSG00000213900.2	RPS17P1	-0.04751	0.841202	0.88372	0.537634408602151	0.535809018567639	NPM1(2)_T	0	0
ENSG00000248830.1	ZNF807P	-0.04751	0.765069	0.82455	0.935483870967742	0.796640141467728	NPM1(2)_T	0	0
ENSG00000283418.1		-0.0476	0.704204	0.77522	0.978494623655914	0.973474801061008	NPM1(2)_T	0	0
ENSG00000237409.2		-0.04762	0.708078	0.77819	0.956989247311828	0.900972590627763	NPM1(2)_T	0	0
ENSG00000215467.2	RPL27AP	-0.04768	0.786536	0.84159	0.817204301075269	0.747126436781609	NPM1(2)_T	0	0
ENSG00000228259.3		-0.04771	0.88016	0.91277	0.354838709677419	0.27763041556145	NPM1(2)_T	0	0
ENSG00000229991.1	AKR1B1P1	-0.04772	0.779612	0.83594	0.817204301075269	0.714412024756852	NPM1(2)_T	0	0
ENSG00000235173.7	HGH1	-0.04776	0.564558	0.65615	1	1	NPM1(2)_T	0	0
ENSG00000267065.2	LINC02080	-0.04777	0.746805	0.80991	0.956989247311828	0.925729442970822	NPM1(2)_T	0	0
ENSG00000207635.1	MIR499A	-0.04779	0.840062	0.88288	0.451612903225806	0.397877984084881	NPM1(2)_T	0	0
ENSG00000216365.2	RPL37P15	-0.0478	0.881927	0.91386	0.354838709677419	0.40053050397878	NPM1(2)_T	0	0
ENSG00000100281.14	HMGXB4	-0.04782	0.463531	0.56316	1	1	NPM1(2)_T	0	1
ENSG00000207624.1	MIR194-1	-0.04794	0.787614	0.8423	0.67741935483871	0.642793987621574	NPM1(2)_T	0	0
ENSG00000286303.1		-0.04794	0.782951	0.8387	0.838709677419355	0.706454465075155	NPM1(2)_T	0	0
ENSG00000141577.14	CEP131	-0.04796	0.382476	0.48605	1	1	NPM1(2)_T	0	0
ENSG00000137975.8	CLCA2	-0.04798	0.848947	0.88937	0.741935483870968	0.583554376657825	NPM1(2)_T	1	0
ENSG00000184100.6	BRD7P2	-0.04798	0.496195	0.59372	1	0.999115826702034	NPM1(2)_T	0	0
ENSG00000207384.1		-0.048	0.892163	0.92168	0.290322580645161	0.293545534924845	NPM1(2)_T	0	0
ENSG00000132432.14	SEC61G	-0.04801	0.405416	0.50859	1	1	NPM1(2)_T	0	0
ENSG00000162779.22	AXDND1	-0.04806	0.754497	0.81606	0.967741935483871	0.93368700265252	NPM1(2)_T	0	0
ENSG00000196296.14	ATP2A1	-0.04807	0.539776	0.63366	1	1	NPM1(2)_T	0	0
ENSG00000111639.8	MRPL51	-0.04815	0.422517	0.5248	1	1	NPM1(2)_T	0	0
ENSG00000023839.12	ABCC2	-0.04816	0.558076	0.65023	1	0.999115826702034	NPM1(2)_T	1	0
ENSG00000271424.1	GLRX5P3	-0.04818	0.649242	0.72987	1	0.967285587975243	NPM1(2)_T	0	0
ENSG00000183735.11	TBK1	-0.04824	0.459428	0.55927	1	1	NPM1(2)_T	0	0
ENSG00000124164.16	VAPB	-0.04829	0.316541	0.41857	1	1	NPM1(2)_T	0	0
ENSG00000217835.3	RBMXP5	-0.04829	0.51215	0.60808	1	0.997347480106101	NPM1(2)_T	0	0
ENSG00000166734.20	GOLM2	-0.04833	0.242239	0.33906	1	1	NPM1(2)_T	0	0
ENSG00000255437.1		-0.04834	0.813932	0.86256	0.634408602150538	0.65605658709107	NPM1(2)_T	0	0
ENSG00000135077.9	HAVCR2	-0.04837	0.67643	0.7521	1	1	NPM1(2)_T	0	1
ENSG00000287715.1		-0.04846	0.755781	0.81709	0.827956989247312	0.818744473916888	NPM1(2)_T	0	0
ENSG00000205959.4		-0.04848	0.616533	0.7021	1	0.992926613616269	NPM1(2)_T	0	0
ENSG00000226425.1	CYP26C1-DT	-0.04852	0.875385	0.90922	0.365591397849462	0.335985853227233	NPM1(2)_T	0	0
ENSG00000232613.6	LINC02576	-0.04853	0.634942	0.71789	1	0.980548187444739	NPM1(2)_T	0	0
ENSG00000257979.1	SNRPGP18	-0.04854	0.810682	0.86011	0.795698924731183	0.848806366047745	NPM1(2)_T	0	0
ENSG00000156587.16	UBE2L6	-0.04856	0.47268	0.57152	1	1	NPM1(2)_T	0	0
ENSG00000153827.14	TRIP12	-0.04858	0.291117	0.39191	1	1	NPM1(2)_T	0	0
ENSG00000243864.1	RPS3AP50	-0.04858	0.895334	0.92407	0.290322580645161	0.329796640141468	NPM1(2)_T	0	0
ENSG00000100599.16	RIN3	-0.04864	0.428868	0.53092	1	1	NPM1(2)_T	0	0
ENSG00000256734.1		-0.04869	0.887145	0.91767	0.279569892473118	0.30946065428824	NPM1(2)_T	0	0
ENSG00000114098.18	ARMC8	-0.04871	0.335863	0.43844	1	1	NPM1(2)_T	0	0
ENSG00000124140.14	SLC12A5	-0.04872	0.743035	0.80676	1	0.981432360742706	NPM1(2)_T	1	0
ENSG00000272247.1		-0.04874	0.645448	0.72682	1	0.99027409372237	NPM1(2)_T	0	0
ENSG00000097033.14	SH3GLB1	-0.04875	0.293836	0.39462	1	1	NPM1(2)_T	0	0
ENSG00000244414.7	CFHR1	-0.04878	0.90981	0.93469	0.32258064516129	0.206012378426172	NPM1(2)_T	0	0
ENSG00000165496.5	RPL10L	-0.04881	0.719474	0.78752	0.870967741935484	0.918656056587091	NPM1(2)_T	0	0
ENSG00000143552.9	NUP210L	-0.04882	0.686384	0.76035	1	0.999115826702034	NPM1(2)_T	0	0
ENSG00000269958.1		-0.04884	0.35176	0.45487	1	1	NPM1(2)_T	0	0
ENSG00000283462.2		-0.04884	0.909396	0.93448	0.268817204301075	0.210433244916004	NPM1(2)_T	0	0
ENSG00000244314.3	RN7SL36P	-0.04885	0.891238	0.92098	0.376344086021505	0.38815207780725	NPM1(2)_T	0	0
ENSG00000081237.20	PTPRC	-0.04895	0.465893	0.56535	1	1	NPM1(2)_T	1	0
ENSG00000276968.1		-0.04899	0.648208	0.72901	0.989247311827957	0.979664014146773	NPM1(2)_T	0	0
ENSG00000203930.12	LINC00632	-0.04908	0.833921	0.87824	0.806451612903226	0.733863837312113	NPM1(2)_T	0	0
ENSG00000168291.13	PDHB	-0.04909	0.220044	0.31348	1	1	NPM1(2)_T	0	0
ENSG00000251303.1	CAB39P1	-0.0492	0.751134	0.81335	0.870967741935484	0.818744473916888	NPM1(2)_T	0	0
ENSG00000262298.1		-0.0492	0.683306	0.75779	0.978494623655914	0.962864721485411	NPM1(2)_T	0	0
ENSG00000249850.1	KRT18P31	-0.04922	0.690137	0.76354	1	0.991158267020336	NPM1(2)_T	0	0
ENSG00000087365.16	SF3B2	-0.04924	0.123807	0.1955	1	1	NPM1(2)_T	0	0
ENSG00000255965.1		-0.04924	0.814044	0.86263	0.655913978494624	0.672855879752431	NPM1(2)_T	0	0
ENSG00000187556.7	NANOS3	-0.04926	0.670432	0.74722	1	0.992042440318302	NPM1(2)_T	0	0
ENSG00000070770.10	CSNK2A2	-0.04928	0.269347	0.36867	1	1	NPM1(2)_T	0	0
ENSG00000106003.13	LFNG	-0.04928	0.667791	0.74527	1	1	NPM1(2)_T	0	0
ENSG00000231742.6	LINC01273	-0.0493	0.827048	0.87295	0.688172043010753	0.559681697612732	NPM1(2)_T	0	0
ENSG00000282978.1	BTF3P16	-0.04931	0.557279	0.64951	1	1	NPM1(2)_T	0	0
ENSG00000237306.1	HSPE1P22	-0.04935	0.859476	0.89747	0.505376344086022	0.497789566755084	NPM1(2)_T	0	0
ENSG00000254428.1		-0.04936	0.588935	0.67768	1	0.999115826702034	NPM1(2)_T	0	0
ENSG00000233057.1	EEF1A1P14	-0.04937	0.667942	0.74536	1	0.998231653404067	NPM1(2)_T	0	0
ENSG00000198300.14	PEG3	-0.0494	0.883717	0.91524	0.602150537634409	0.61184792219275	NPM1(2)_T	0	1
ENSG00000166140.17	ZFYVE19	-0.04946	0.34186	0.44471	1	1	NPM1(2)_T	0	0
ENSG00000158321.18	AUTS2	-0.04947	0.656063	0.73545	1	1	NPM1(2)_T	0	0
ENSG00000286134.2		-0.04954	0.921942	0.9437	0.150537634408602	0.237842617152962	NPM1(2)_T	0	0
ENSG00000284744.1		-0.04956	0.882423	0.91426	0.258064516129032	0.238726790450928	NPM1(2)_T	0	0
ENSG00000237041.1	RPL27P8	-0.04957	0.841008	0.88363	0.537634408602151	0.52343059239611	NPM1(2)_T	0	0
ENSG00000160345.13	PIERCE1	-0.04958	0.530541	0.6254	1	0.999115826702034	NPM1(2)_T	0	0
ENSG00000265435.1	MIR3121	-0.04959	0.904611	0.93084	0.311827956989247	0.282935455349248	NPM1(2)_T	0	0
ENSG00000242747.1	RPL21P14	-0.04962	0.686035	0.7601	0.978494623655914	0.946949602122016	NPM1(2)_T	0	0
ENSG00000207647.1	MIR153-1	-0.04963	0.90308		0.236559139784946	0.180371352785146	NPM1(2)_T	0	0
ENSG00000204438.11	GPANK1	-0.04967	0.298376	0.39934	1	1	NPM1(2)_T	0	0
ENSG00000233125.3	ACTBP12	-0.04968	0.847496	0.8884	0.473118279569892	0.450928381962865	NPM1(2)_T	0	0
ENSG00000114125.14	RNF7	-0.0497	0.341832	0.44468	1	1	NPM1(2)_T	0	0
ENSG00000201944.1		-0.04976	0.702665	0.77394	0.989247311827957	0.960212201591512	NPM1(2)_T	0	0
ENSG00000251939.1	RNU6-1278P	-0.04976	0.752443	0.8144	0.838709677419355	0.770114942528736	NPM1(2)_T	0	0
ENSG00000267523.1		-0.04978	0.435148	0.53699	1	0.999115826702034	NPM1(2)_T	0	0
ENSG00000288156.1		-0.0498	0.586605	0.67577	1	1	NPM1(2)_T	0	0
ENSG00000287181.1		-0.04983	0.821426	0.86859	0.559139784946237	0.516357206012378	NPM1(2)_T	0	0
ENSG00000072864.16	NDE1	-0.04989	0.283293	0.38345	1	1	NPM1(2)_T	0	0
ENSG00000076770.14	MBNL3	-0.04989	0.464125	0.56377	1	1	NPM1(2)_T	0	1
ENSG00000274765.1		-0.04989	0.613938	0.69979	1	0.984969053934571	NPM1(2)_T	0	0
ENSG00000119333.11	DYNC2I2	-0.04991	0.570368	0.66137	1	1	NPM1(2)_T	0	0
ENSG00000254003.1	SRI-AS1	-0.04991	0.637114	0.71958	1	0.989389920424403	NPM1(2)_T	0	0
ENSG00000101457.13	DNTTIP1	-0.04994	0.327826	0.43026	1	1	NPM1(2)_T	0	1
ENSG00000240138.1	EEF1GP4	-0.04994	0.804135	0.85506	0.591397849462366	0.697612732095491	NPM1(2)_T	0	0
ENSG00000248926.1		-0.04995	0.758346	0.81917	0.870967741935484	0.821396993810787	NPM1(2)_T	0	0
ENSG00000231683.6		-0.04999	0.910016	0.93483	0.225806451612903	0.173297966401415	NPM1(2)_T	0	0
ENSG00000288033.1		-0.05001	0.617979	0.70335	1	0.992926613616269	NPM1(2)_T	0	0
ENSG00000132024.17	CC2D1A	-0.05002	0.321937	0.42412	1	1	NPM1(2)_T	0	1
ENSG00000104903.5	LYL1	-0.05003	0.498332	0.59549	1	1	NPM1(2)_T	0	1
ENSG00000177447.6	CBX3P1	-0.05007	0.763436	0.82334	0.881720430107527	0.787798408488064	NPM1(2)_T	0	0
ENSG00000271370.1		-0.05009	0.788161	0.84268	0.763440860215054	0.786914235190097	NPM1(2)_T	0	0
ENSG00000142046.15	TMEM91	-0.05011	0.468699	0.56787	1	1	NPM1(2)_T	0	0
ENSG00000217825.2		-0.05016	0.912693		0.139784946236559	0.169761273209549	NPM1(2)_T	0	0
ENSG00000267289.1	PIN1-DT	-0.0502	0.62339	0.70788	0.967741935483871	0.978779840848806	NPM1(2)_T	0	0
ENSG00000150175.13	FRMPD2B	-0.05022	0.909426	0.93449	0.440860215053763	0.415561450044209	NPM1(2)_T	0	0
ENSG00000252941.1	RNA5SP340	-0.05024	0.854559	0.89353	0.376344086021505	0.337754199823165	NPM1(2)_T	0	0
ENSG00000259792.1		-0.05025	0.690047	0.76346	0.967741935483871	0.936339522546419	NPM1(2)_T	0	0
ENSG00000237505.8	PKN2-AS1	-0.05028	0.613256	0.69919	1	0.995579133510168	NPM1(2)_T	0	0
ENSG00000259531.2		-0.05028	0.617661	0.70313	1	0.98762157382847	NPM1(2)_T	0	0
ENSG00000147471.12	PLPBP	-0.0503	0.398065	0.5014	1	1	NPM1(2)_T	0	0
ENSG00000213930.12	GALT	-0.05032	0.332323	0.43478	1	1	NPM1(2)_T	0	0
ENSG00000234130.2	AP2B1P1	-0.05033	0.65296	0.73312	0.978494623655914	0.969938107869142	NPM1(2)_T	0	0
ENSG00000283973.2		-0.05035	0.800014	0.85202	0.78494623655914	0.707338638373121	NPM1(2)_T	0	0
ENSG00000133250.14	ZNF414	-0.05036	0.357393	0.46046	1	1	NPM1(2)_T	0	1
ENSG00000255213.1	NPM1P35	-0.05039	0.732407	0.79797	0.935483870967742	0.902740937223696	NPM1(2)_T	0	0
ENSG00000234322.1	ST13P18	-0.05041	0.567038	0.65831	0.989247311827957	0.98762157382847	NPM1(2)_T	0	0
ENSG00000236108.1		-0.05041	0.833126	0.87775	0.473118279569892	0.470380194518126	NPM1(2)_T	0	0
ENSG00000256237.1		-0.05041	0.873175	0.90744	0.344086021505376	0.297082228116711	NPM1(2)_T	0	0
ENSG00000256733.2	LINC02954	-0.05049	0.806117	0.85663	0.741935483870968	0.686118479221927	NPM1(2)_T	0	0
ENSG00000286062.1		-0.0505	0.888151	0.91845	0.21505376344086	0.288240495137047	NPM1(2)_T	0	0
ENSG00000287925.1		-0.05053	0.715291	0.784	0.967741935483871	0.966401414677277	NPM1(2)_T	0	0
ENSG00000207368.1		-0.05055	0.819533	0.86703	0.67741935483871	0.731211317418214	NPM1(2)_T	0	0
ENSG00000232467.2	TMA16P2	-0.05056	0.779542	0.83593	0.698924731182796	0.758620689655172	NPM1(2)_T	0	0
ENSG00000215063.3	RPL21P2	-0.05057	0.699589	0.77139	0.935483870967742	0.954022988505747	NPM1(2)_T	0	0
ENSG00000282625.1	MRPL57P8	-0.05059	0.839085	0.88204	0.462365591397849	0.49867374005305	NPM1(2)_T	0	0
ENSG00000197299.12	BLM	-0.05063	0.452774	0.55321	1	1	NPM1(2)_T	0	1
ENSG00000266651.1		-0.05065	0.606892	0.69377	1	0.994694960212202	NPM1(2)_T	0	0
ENSG00000139278.10	GLIPR1	-0.05073	0.576258	0.66685	1	1	NPM1(2)_T	0	0
ENSG00000198563.14	DDX39B	-0.05074	0.377307	0.48084	1	1	NPM1(2)_T	0	0
ENSG00000224668.1	IPO8P1	-0.05075	0.772206	0.82986	0.709677419354839	0.718832891246684	NPM1(2)_T	0	0
ENSG00000227617.9	CERS6-AS1	-0.05078	0.675233	0.75112	0.978494623655914	0.952254641909814	NPM1(2)_T	0	0
ENSG00000252950.1	RNA5SP490	-0.05078	0.813299	0.86197	0.645161290322581	0.570291777188329	NPM1(2)_T	0	0
ENSG00000231341.1	VDAC1P6	-0.0508	0.716739	0.78516	0.860215053763441	0.839080459770115	NPM1(2)_T	0	0
ENSG00000276216.1		-0.0508	0.792851	0.84616	0.989247311827957	0.982316534040672	NPM1(2)_T	0	0
ENSG00000007264.15	MATK	-0.05087	0.601268	0.68855	1	1	NPM1(2)_T	0	0
ENSG00000258667.2	HIF1A-AS3	-0.05088	0.70782	0.77795	1	0.996463306808134	NPM1(2)_T	0	0
ENSG00000266710.2	RN7SL48P	-0.05093	0.783387	0.83906	0.741935483870968	0.698496905393457	NPM1(2)_T	0	0
ENSG00000186001.14	LRCH3	-0.05095	0.314475	0.41639	1	1	NPM1(2)_T	0	0
ENSG00000258024.1	OR5BT1P	-0.05096	0.858906	0.89707	0.376344086021505	0.306808134394341	NPM1(2)_T	0	0
ENSG00000240454.1	RPL39P26	-0.05099	0.798961	0.85118	0.913978494623656	0.910698496905394	NPM1(2)_T	0	0
ENSG00000251366.1	DBIP2	-0.05102	0.828211	0.87392	0.473118279569892	0.419982316534041	NPM1(2)_T	0	0
ENSG00000105856.14	HBP1	-0.05112	0.512814	0.60862	1	1	NPM1(2)_T	0	1
ENSG00000127666.10	TICAM1	-0.0512	0.546275	0.63948	1	1	NPM1(2)_T	0	1
ENSG00000271682.1	TVP23CP3	-0.05121	0.836836	0.88036	0.655913978494624	0.510167992926614	NPM1(2)_T	0	0
ENSG00000173451.7	THAP2	-0.05124	0.520979	0.61628	1	1	NPM1(2)_T	0	1
ENSG00000224690.2	UBE2D3P3	-0.0513	0.749086	0.81178	0.849462365591398	0.840848806366048	NPM1(2)_T	0	0
ENSG00000234017.1		-0.0513	0.660458	0.73914	0.935483870967742	0.972590627763042	NPM1(2)_T	0	0
ENSG00000226989.1		-0.05136	0.766253	0.82545	0.89247311827957	0.900972590627763	NPM1(2)_T	0	0
ENSG00000122696.14	SLC25A51	-0.05143	0.295579	0.39656	1	1	NPM1(2)_T	0	0
ENSG00000230116.1	RPS3AP11	-0.05147	0.825547	0.87177	0.483870967741935	0.514588859416446	NPM1(2)_T	0	0
ENSG00000144681.10	STAC	-0.05151	0.860837	0.89833	0.752688172043011	0.816091954022989	NPM1(2)_T	0	0
ENSG00000182481.10	KPNA2	-0.05152	0.465689	0.56515	1	1	NPM1(2)_T	0	0
ENSG00000162947.5	LINC01931	-0.05155	0.916793	0.93995	0.193548387096774	0.167992926613616	NPM1(2)_T	0	0
ENSG00000094661.3	OR1I1	-0.05158	0.829928	0.87521	0.56989247311828	0.554376657824934	NPM1(2)_T	0	0
ENSG00000104894.12	CD37	-0.05158	0.411489	0.51436	1	1	NPM1(2)_T	1	0
ENSG00000130717.13	UCK1	-0.05159	0.216155	0.30895	1	1	NPM1(2)_T	0	0
ENSG00000253355.1		-0.05159	0.818446	0.86622	0.591397849462366	0.58974358974359	NPM1(2)_T	0	0
ENSG00000183495.14	EP400	-0.05169	0.26235	0.3612	1	1	NPM1(2)_T	0	1
ENSG00000221949.6	LINC01465	-0.05172	0.614637	0.7004	1	0.999115826702034	NPM1(2)_T	0	0
ENSG00000167771.6	RCOR2	-0.05174	0.746293	0.80943	1	0.995579133510168	NPM1(2)_T	0	1
ENSG00000222177.1	RNU4-30P	-0.05174	0.830575	0.87572	0.419354838709677	0.471264367816092	NPM1(2)_T	0	0
ENSG00000135698.10	MPHOSPH6	-0.05179	0.399927	0.50317	1	1	NPM1(2)_T	0	0
ENSG00000176022.7	B3GALT6	-0.05179	0.477125	0.57578	1	1	NPM1(2)_T	0	0
ENSG00000186298.12	PPP1CC	-0.05182	0.161389	0.24346	1	1	NPM1(2)_T	0	0
ENSG00000170234.13	PWWP2A	-0.0519	0.252879	0.35097	1	1	NPM1(2)_T	0	0
ENSG00000112081.17	SRSF3	-0.05192	0.221011	0.31464	1	1	NPM1(2)_T	0	0
ENSG00000222679.1	RNU6-1267P	-0.05193	0.75047	0.81286	0.881720430107527	0.78868258178603	NPM1(2)_T	0	0
ENSG00000259502.1		-0.05199	0.736217	0.80108	0.870967741935484	0.824933687002653	NPM1(2)_T	0	0
ENSG00000180979.10	LRRC57	-0.05206	0.320709	0.42288	1	1	NPM1(2)_T	0	0
ENSG00000144659.13	SLC25A38	-0.05207	0.249581	0.34728	1	1	NPM1(2)_T	0	0
ENSG00000241547.1	ACTG1P20	-0.05213	0.444949	0.54616	1	0.999115826702034	NPM1(2)_T	0	0
ENSG00000205629.12	LCMT1	-0.05215	0.114242	0.18271	1	1	NPM1(2)_T	0	0
ENSG00000280113.2		-0.05216	0.773786	0.83123	0.741935483870968	0.704686118479222	NPM1(2)_T	0	0
ENSG00000279817.1		-0.05219	0.83769	0.88094	0.526881720430108	0.389920424403183	NPM1(2)_T	0	0
ENSG00000232470.1		-0.0523	0.424886	0.52711	1	1	NPM1(2)_T	0	0
ENSG00000254933.1		-0.05232	0.843261	0.88537	0.591397849462366	0.439434129089302	NPM1(2)_T	0	0
ENSG00000258466.5		-0.05232	0.740669	0.8049	0.795698924731183	0.813439434129089	NPM1(2)_T	0	0
ENSG00000205238.9	SPDYE2	-0.05235	0.585225	0.67472	1	0.997347480106101	NPM1(2)_T	0	0
ENSG00000284922.2	LRTOMT	-0.05236	0.620386	0.7052	1	0.977011494252874	NPM1(2)_T	0	0
ENSG00000243521.2	RPL5P33	-0.05239	0.794449	0.84747	0.580645161290323	0.641909814323607	NPM1(2)_T	0	0
ENSG00000256973.1		-0.05244	0.663114	0.74124	1	0.974358974358974	NPM1(2)_T	0	0
ENSG00000273965.1		-0.05245	0.661181	0.73974	0.956989247311828	0.908930150309461	NPM1(2)_T	0	0
ENSG00000280486.2		-0.05245	0.596658	0.68449	1	0.998231653404067	NPM1(2)_T	0	0
ENSG00000184216.14	IRAK1	-0.05247	0.286602	0.38706	1	1	NPM1(2)_T	0	1
ENSG00000141179.14	PCTP	-0.05254	0.37269	0.47617	1	1	NPM1(2)_T	0	0
ENSG00000106245.11	BUD31	-0.05259	0.315953	0.41799	1	1	NPM1(2)_T	0	1
ENSG00000158161.16	EYA3	-0.05259	0.287018	0.38753	1	1	NPM1(2)_T	0	0
ENSG00000239793.1		-0.05259	0.850352	0.89037	0.419354838709677	0.462422634836428	NPM1(2)_T	0	0
ENSG00000156486.8	KCNS2	-0.05262	0.762015	0.82221	0.903225806451613	0.799292661361627	NPM1(2)_T	0	0
ENSG00000235400.1		-0.05267	0.696998	0.76927	0.956989247311828	0.936339522546419	NPM1(2)_T	0	0
ENSG00000141696.13	P3H4	-0.0527	0.632793	0.71596	1	1	NPM1(2)_T	0	0
ENSG00000143977.14	SNRPG	-0.05272	0.271926	0.3714	1	1	NPM1(2)_T	0	0
ENSG00000275101.1	MIR6766	-0.05281	0.792538	0.84597	0.666666666666667	0.650751547303271	NPM1(2)_T	0	0
ENSG00000250622.1		-0.05288	0.86293	0.89984	0.365591397849462	0.295313881520778	NPM1(2)_T	0	0
ENSG00000273192.1		-0.05289	0.725828	0.7928	0.774193548387097	0.737400530503979	NPM1(2)_T	0	0
ENSG00000228331.2	RPL17P43	-0.05291	0.671285	0.74794	0.978494623655914	0.983200707338638	NPM1(2)_T	0	0
ENSG00000199855.1	RNU6-490P	-0.05293	0.895228	0.92401	0.279569892473118	0.259062776304156	NPM1(2)_T	0	0
ENSG00000271071.1		-0.05294	0.865582	0.90181	0.311827956989247	0.357206012378426	NPM1(2)_T	0	0
ENSG00000227769.7		-0.05297	0.839018	0.882	0.591397849462366	0.558797524314766	NPM1(2)_T	0	0
ENSG00000215835.2		-0.05299	0.421208	0.52364	1	0.999115826702034	NPM1(2)_T	0	0
ENSG00000167118.11	URM1	-0.053	0.219329	0.31265	1	1	NPM1(2)_T	0	0
ENSG00000274294.1		-0.05303	0.726877	0.79359	0.924731182795699	0.881520778072502	NPM1(2)_T	0	0
ENSG00000259637.1	DNM1P38	-0.05306	0.756884	0.81803	0.741935483870968	0.710875331564987	NPM1(2)_T	0	0
ENSG00000225733.6	FGD5-AS1	-0.05307	0.147239	0.22552	1	1	NPM1(2)_T	0	0
ENSG00000163510.14	CWC22	-0.0531	0.292783	0.39362	1	1	NPM1(2)_T	0	0
ENSG00000152620.13	NADK2	-0.05311	0.293356	0.3942	1	1	NPM1(2)_T	0	0
ENSG00000163406.11	SLC15A2	-0.05313	0.580522	0.67051	1	1	NPM1(2)_T	1	0
ENSG00000251587.1	LDHAP1	-0.05317	0.769121	0.82756	0.763440860215054	0.793103448275862	NPM1(2)_T	0	0
ENSG00000141971.13	MVB12A	-0.05318	0.336203	0.43883	1	1	NPM1(2)_T	0	0
ENSG00000165644.11	COMTD1	-0.05318	0.506046	0.60284	1	1	NPM1(2)_T	0	0
ENSG00000272173.1		-0.05318	0.718196	0.78648	0.989247311827957	0.973474801061008	NPM1(2)_T	0	0
ENSG00000153922.11	CHD1	-0.05321	0.576225	0.66683	1	1	NPM1(2)_T	0	1
ENSG00000212529.1		-0.05324	0.82756	0.87337	0.516129032258065	0.470380194518126	NPM1(2)_T	0	0
ENSG00000219682.4		-0.05324	0.683748	0.7582	1	0.991158267020336	NPM1(2)_T	0	0
ENSG00000231615.2		-0.05324	0.757816	0.81875	0.870967741935484	0.832007073386384	NPM1(2)_T	0	0
ENSG00000287695.1		-0.05324	0.822247	0.86913	0.505376344086022	0.56763925729443	NPM1(2)_T	0	0
ENSG00000229344.1	MTCO2P12	-0.05325	0.723978	0.79112	1	1	NPM1(2)_T	0	0
ENSG00000161036.13	LRWD1	-0.05326	0.356476	0.45954	1	1	NPM1(2)_T	0	0
ENSG00000197993.9	KEL	-0.05329	0.787658	0.84231	1	1	NPM1(2)_T	0	0
ENSG00000135775.14	COG2	-0.05345	0.258147	0.35666	1	1	NPM1(2)_T	0	0
ENSG00000102309.15	PIN4	-0.05346	0.367769	0.47111	1	1	NPM1(2)_T	0	0
ENSG00000105968.19	H2AZ2	-0.0535	0.268783	0.36804	1	1	NPM1(2)_T	0	0
ENSG00000236779.1		-0.05357	0.679124	0.75416	0.967741935483871	0.980548187444739	NPM1(2)_T	0	0
ENSG00000196363.9	WDR5	-0.05358	0.17707	0.26288	1	1	NPM1(2)_T	0	0
ENSG00000286413.1		-0.05359	0.867513	0.90315	0.548387096774194	0.572944297082228	NPM1(2)_T	0	0
ENSG00000242431.2	RPL21P52	-0.05376	0.752657	0.81451	0.731182795698925	0.724137931034483	NPM1(2)_T	0	0
ENSG00000204335.4	SP5	-0.05377	0.865541	0.90179	0.440860215053763	0.330680813439434	NPM1(2)_T	0	1
ENSG00000159692.16	CTBP1	-0.05379	0.16501	0.24793	1	1	NPM1(2)_T	0	1
ENSG00000213488.4		-0.05381	0.885795	0.91671	0.21505376344086	0.258178603006189	NPM1(2)_T	0	0
ENSG00000214719.13		-0.05385	0.494996	0.5926	1	0.995579133510168	NPM1(2)_T	0	0
ENSG00000231735.1	RPS2P18	-0.05388	0.830592	0.87572	0.333333333333333	0.440318302387268	NPM1(2)_T	0	0
ENSG00000276067.2	SLC23A4P	-0.05388	0.849769	0.89	0.387096774193548	0.420866489832007	NPM1(2)_T	0	0
ENSG00000171792.11	RHNO1	-0.05389	0.262276	0.36113	1	1	NPM1(2)_T	0	0
ENSG00000223583.1	RPL17P9	-0.05398	0.408762	0.51183	1	0.998231653404067	NPM1(2)_T	0	0
ENSG00000198553.9	KCNRG	-0.05399	0.511616	0.60759	1	0.999115826702034	NPM1(2)_T	0	0
ENSG00000126698.11	DNAJC8	-0.054	0.117325	0.18679	1	1	NPM1(2)_T	0	0
ENSG00000111726.13	CMAS	-0.05401	0.33916	0.442	1	1	NPM1(2)_T	0	0
ENSG00000230102.8	LINC02028	-0.05402	0.804664	0.85544	0.67741935483871	0.641909814323607	NPM1(2)_T	0	0
ENSG00000223628.2		-0.05407	0.817064	0.86494	0.731182795698925	0.706454465075155	NPM1(2)_T	0	0
ENSG00000104824.17	HNRNPL	-0.05408	0.217275	0.31036	1	1	NPM1(2)_T	0	1
ENSG00000231128.6		-0.05408	0.649333	0.72988	1	0.982316534040672	NPM1(2)_T	0	0
ENSG00000099901.17	RANBP1	-0.05416	0.361948	0.46517	1	1	NPM1(2)_T	0	0
ENSG00000259521.1	INO80-AS1	-0.05417	0.680227	0.75517	0.978494623655914	0.973474801061008	NPM1(2)_T	0	0
ENSG00000274756.1		-0.05418	0.576526	0.66706	1	0.999115826702034	NPM1(2)_T	0	0
ENSG00000141933.9	TPGS1	-0.05419	0.329894	0.43231	1	1	NPM1(2)_T	0	0
ENSG00000197927.13	NBEAP2	-0.05428	0.824529	0.87082	0.602150537634409	0.663129973474801	NPM1(2)_T	0	0
ENSG00000207320.1		-0.05435	0.862192	0.89935	0.516129032258065	0.504862953138815	NPM1(2)_T	0	0
ENSG00000232778.1	RPL23AP50	-0.05435	0.755644	0.81704	0.860215053763441	0.871794871794872	NPM1(2)_T	0	0
ENSG00000130038.10	CRACR2A	-0.05436	0.359352	0.46237	1	1	NPM1(2)_T	0	0
ENSG00000176681.14	LRRC37A	-0.05437	0.488979	0.58693	1	1	NPM1(2)_T	0	0
ENSG00000268006.1	PTOV1-AS1	-0.05442	0.49924	0.59635	1	0.998231653404067	NPM1(2)_T	0	0
ENSG00000224600.5		-0.05449	0.828652	0.87429	0.516129032258065	0.557913351016799	NPM1(2)_T	0	0
ENSG00000250749.1		-0.0545	0.834931	0.87895	0.451612903225806	0.45446507515473	NPM1(2)_T	0	0
ENSG00000155957.18	TMBIM4	-0.05452	0.325477	0.42761	1	1	NPM1(2)_T	0	0
ENSG00000266529.1	MTCYBP13	-0.05457	0.883664	0.91522	0.225806451612903	0.297082228116711	NPM1(2)_T	0	0
ENSG00000129559.13	NEDD8	-0.05459	0.227458	0.32197	1	1	NPM1(2)_T	0	0
ENSG00000251468.2		-0.05459	0.757518	0.81849	0.924731182795699	0.872679045092838	NPM1(2)_T	0	0
ENSG00000104731.14	KLHDC4	-0.05461	0.214729	0.30722	1	1	NPM1(2)_T	0	0
ENSG00000226328.7	NUP50-DT	-0.05461	0.440543	0.54202	1	1	NPM1(2)_T	0	0
ENSG00000272690.6	LINC02018	-0.05468	0.512237	0.60815	1	0.997347480106101	NPM1(2)_T	0	0
ENSG00000179580.10	RNF151	-0.05478	0.746927	0.80997	0.903225806451613	0.774535809018568	NPM1(2)_T	0	0
ENSG00000168411.14	RFWD3	-0.05483	0.346787	0.44971	1	1	NPM1(2)_T	0	0
ENSG00000161847.14	RAVER1	-0.05497	0.233696	0.32901	1	1	NPM1(2)_T	0	0
ENSG00000198663.17	C6orf89	-0.05497	0.202618	0.29325	1	1	NPM1(2)_T	0	0
ENSG00000145736.14	GTF2H2	-0.055	0.587015	0.67614	1	1	NPM1(2)_T	0	1
ENSG00000242999.3	RN7SL239P	-0.05514	0.701098	0.77276	0.935483870967742	0.916887709991158	NPM1(2)_T	0	0
ENSG00000213701.4	SETP22	-0.05519	0.710259	0.77998	0.903225806451613	0.857648099027409	NPM1(2)_T	0	0
ENSG00000277382.1		-0.05521	0.774776	0.83217	0.849462365591398	0.832007073386384	NPM1(2)_T	0	0
ENSG00000169876.14	MUC17	-0.05522	0.873324	0.90756	0.354838709677419	0.426171529619805	NPM1(2)_T	0	0
ENSG00000236814.1		-0.05522	0.46201	0.56169	1	0.998231653404067	NPM1(2)_T	0	0
ENSG00000243916.1		-0.05524	0.840049	0.88288	0.451612903225806	0.507515473032714	NPM1(2)_T	0	0
ENSG00000156384.14	SFR1	-0.05529	0.240685	0.3373	1	1	NPM1(2)_T	0	0
ENSG00000143514.17	TP53BP2	-0.05532	0.442942	0.54434	1	1	NPM1(2)_T	0	0
ENSG00000275132.1	RN7SL663P	-0.05533	0.674326	0.75035	0.946236559139785	0.894783377541998	NPM1(2)_T	0	0
ENSG00000139546.11	TARBP2	-0.05537	0.259774	0.35843	1	1	NPM1(2)_T	0	0
ENSG00000207757.1	MIR93	-0.05543	0.618974	0.70423	0.978494623655914	0.960212201591512	NPM1(2)_T	0	0
ENSG00000235843.1		-0.05547	0.66648	0.7442	0.967741935483871	0.944297082228117	NPM1(2)_T	0	0
ENSG00000239774.1	TTC14-DT	-0.05548	0.805165	0.85589	0.548387096774194	0.483642793987622	NPM1(2)_T	0	0
ENSG00000241411.1		-0.0555	0.73306	0.79856	0.881720430107527	0.907161803713528	NPM1(2)_T	0	0
ENSG00000266104.1	MIR4326	-0.05558	0.717656	0.786	0.881720430107527	0.858532272325376	NPM1(2)_T	0	0
ENSG00000126107.15	HECTD3	-0.05559	0.229709	0.32446	1	1	NPM1(2)_T	0	0
ENSG00000162062.15	TEDC2	-0.05563	0.607826	0.69456	1	0.999115826702034	NPM1(2)_T	0	0
ENSG00000222267.1	RNU6-892P	-0.05563	0.632771	0.71596	0.989247311827957	0.971706454465075	NPM1(2)_T	0	0
ENSG00000237970.1	TMEM161BP1	-0.05564	0.814165	0.86274	0.494623655913978	0.489832007073386	NPM1(2)_T	0	0
ENSG00000238825.1	RNVU1-2	-0.05568	0.801101	0.85279	0.860215053763441	0.796640141467728	NPM1(2)_T	0	0
ENSG00000168002.12	POLR2G	-0.05569	0.159702	0.24137	1	1	NPM1(2)_T	0	0
ENSG00000233178.7		-0.05574	0.580689	0.67065	0.978494623655914	0.981432360742706	NPM1(2)_T	0	0
ENSG00000139988.10	RDH12	-0.05576	0.694555	0.76726	0.967741935483871	0.967285587975243	NPM1(2)_T	0	0
ENSG00000285437.1	POLR2J3	-0.05583	0.557246	0.64948	1	1	NPM1(2)_T	0	0
ENSG00000164344.16	KLKB1	-0.05584	0.747049	0.81005	0.935483870967742	0.940760389036251	NPM1(2)_T	0	0
ENSG00000136861.18	CDK5RAP2	-0.05586	0.20483	0.29584	1	1	NPM1(2)_T	0	0
ENSG00000156675.16	RAB11FIP1	-0.05587	0.542587	0.63627	1	1	NPM1(2)_T	0	0
ENSG00000222588.1		-0.05587	0.714447	0.78332	0.935483870967742	0.878868258178603	NPM1(2)_T	0	0
ENSG00000196923.14	PDLIM7	-0.05594	0.463129	0.56278	1	1	NPM1(2)_T	0	0
ENSG00000135925.9	WNT10A	-0.05595	0.686448	0.7604	0.978494623655914	0.981432360742706	NPM1(2)_T	0	0
ENSG00000213757.3	RPS3AP20	-0.05598	0.550371	0.64317	1	1	NPM1(2)_T	0	0
ENSG00000213291.3	RPL31P39	-0.05605	0.776392	0.83341	0.634408602150538	0.656940760389036	NPM1(2)_T	0	0
ENSG00000089351.14	GRAMD1A	-0.05606	0.229548	0.32431	1	1	NPM1(2)_T	0	0
ENSG00000259476.1		-0.05607	0.785971	0.84121	0.763440860215054	0.680813439434129	NPM1(2)_T	0	0
ENSG00000141447.18	OSBPL1A	-0.05608	0.62446	0.70889	1	0.999115826702034	NPM1(2)_T	0	0
ENSG00000223653.6	BCL10-AS1	-0.05621	0.576579	0.66708	1	0.98762157382847	NPM1(2)_T	0	0
ENSG00000232217.1	FTLP8	-0.05624	0.769159	0.82758	0.645161290322581	0.684350132625995	NPM1(2)_T	0	0
ENSG00000288045.1		-0.05625	0.882565	0.91437	0.268817204301075	0.227232537577365	NPM1(2)_T	0	0
ENSG00000196954.14	CASP4	-0.05629	0.275	0.37467	1	1	NPM1(2)_T	0	0
ENSG00000260576.1	EIF5A2P1	-0.05629	0.701059	0.77274	0.849462365591398	0.843501326259947	NPM1(2)_T	0	0
ENSG00000252214.1	RNU6-542P	-0.05633	0.883471	0.91505	0.344086021505376	0.272325375773652	NPM1(2)_T	0	0
ENSG00000212445.1		-0.05637	0.79907	0.85126	0.559139784946237	0.557913351016799	NPM1(2)_T	0	0
ENSG00000181704.12	YIPF6	-0.05638	0.198454	0.28837	1	1	NPM1(2)_T	0	0
ENSG00000241853.1	RPL31P24	-0.05638	0.869871	0.90498	0.268817204301075	0.246684350132626	NPM1(2)_T	0	0
ENSG00000168036.18	CTNNB1	-0.05639	0.465183	0.56471	1	1	NPM1(2)_T	0	1
ENSG00000236445.5	LINC00608	-0.05653	0.843886	0.88582	0.419354838709677	0.360742705570292	NPM1(2)_T	0	0
ENSG00000107521.19	HPS1	-0.05658	0.230663	0.32561	1	1	NPM1(2)_T	0	0
ENSG00000249840.2	GAPDHP76	-0.05658	0.756389	0.81762	0.827956989247312	0.760389036251105	NPM1(2)_T	0	0
ENSG00000274244.1		-0.05664	0.908073	0.93341	0.204301075268817	0.164456233421751	NPM1(2)_T	0	0
ENSG00000213185.7	FAM24B	-0.05667	0.701201	0.77282	0.956989247311828	0.992926613616269	NPM1(2)_T	0	0
ENSG00000288663.1		-0.05667	0.441813	0.5432	1	1	NPM1(2)_T	0	0
ENSG00000180574.3	EIF2S3B	-0.05673	0.678905	0.7541	1	1	NPM1(2)_T	0	0
ENSG00000043355.12	ZIC2	-0.05675	0.872515	0.90695	0.43010752688172	0.351900972590628	NPM1(2)_T	0	1
ENSG00000115221.12	ITGB6	-0.05676	0.845945	0.88738	0.634408602150538	0.512820512820513	NPM1(2)_T	1	0
ENSG00000243279.4	PRAF2	-0.05677	0.368478	0.47183	1	1	NPM1(2)_T	0	0
ENSG00000107164.16	FUBP3	-0.05678	0.0918252	0.15207	1	1	NPM1(2)_T	0	1
ENSG00000104881.16	PPP1R13L	-0.05679	0.489063	0.58699	1	1	NPM1(2)_T	0	1
ENSG00000285314.1		-0.0569	0.789916	0.84411	0.612903225806452	0.534040671971706	NPM1(2)_T	0	0
ENSG00000279498.1		-0.05697	0.840228	0.88299	0.376344086021505	0.38815207780725	NPM1(2)_T	0	0
ENSG00000146872.18	TLK2	-0.05699	0.286193	0.38661	1	1	NPM1(2)_T	0	0
ENSG00000127452.9	FBXL12	-0.05702	0.204267	0.2952	1	1	NPM1(2)_T	0	0
ENSG00000235779.8		-0.05705	0.782594	0.83842	0.763440860215054	0.668435013262599	NPM1(2)_T	0	0
ENSG00000185275.6	CD24P4	-0.05706	0.792595	0.84601	0.720430107526882	0.71264367816092	NPM1(2)_T	0	0
ENSG00000102030.16	NAA10	-0.05707	0.201706	0.29221	1	1	NPM1(2)_T	0	0
ENSG00000173894.11	CBX2	-0.05709	0.622496	0.70699	1	1	NPM1(2)_T	0	1
ENSG00000145703.16	IQGAP2	-0.0571	0.418065	0.52046	1	1	NPM1(2)_T	0	0
ENSG00000259928.1		-0.05719	0.759481	0.82006	0.870967741935484	0.771883289124668	NPM1(2)_T	0	0
ENSG00000163864.17	NMNAT3	-0.05721	0.576783	0.66726	1	1	NPM1(2)_T	0	0
ENSG00000248564.1		-0.05722	0.611597	0.69779	1	0.977011494252874	NPM1(2)_T	0	0
ENSG00000135999.12	EPC2	-0.05723	0.266092	0.36501	1	1	NPM1(2)_T	0	0
ENSG00000114302.16	PRKAR2A	-0.0573	0.224044	0.31807	1	1	NPM1(2)_T	0	0
ENSG00000100139.13	MICALL1	-0.05734	0.28828	0.38889	1	1	NPM1(2)_T	0	0
ENSG00000232969.1		-0.05737	0.67812	0.75347	0.881720430107527	0.847038019451813	NPM1(2)_T	0	0
ENSG00000162735.19	PEX19	-0.05742	0.101783	0.16589	1	1	NPM1(2)_T	0	0
ENSG00000144036.16	EXOC6B	-0.05743	0.547166	0.64037	1	0.999115826702034	NPM1(2)_T	0	0
ENSG00000114854.8	TNNC1	-0.05744	0.657341	0.73654	0.978494623655914	0.916887709991158	NPM1(2)_T	0	0
ENSG00000230736.2		-0.05744	0.587176	0.67625	1	0.996463306808134	NPM1(2)_T	0	0
ENSG00000253468.1		-0.05746	0.847105	0.88814	0.311827956989247	0.306808134394341	NPM1(2)_T	0	0
ENSG00000268981.5		-0.05747	0.820224	0.86758	0.505376344086022	0.467727674624226	NPM1(2)_T	0	0
ENSG00000256043.4	CTSO	-0.05748	0.429768	0.53184	1	1	NPM1(2)_T	0	0
ENSG00000198546.15	ZNF511	-0.05751	0.315054	0.41699	1	1	NPM1(2)_T	0	1
ENSG00000259393.2		-0.05751	0.886994	0.9176	0.247311827956989	0.183023872679045	NPM1(2)_T	0	0
ENSG00000214525.4		-0.05752	0.787578	0.8423	0.612903225806452	0.541114058355438	NPM1(2)_T	0	0
ENSG00000101440.9	ASIP	-0.05754	0.661075	0.73969	0.989247311827957	0.948717948717949	NPM1(2)_T	0	0
ENSG00000146386.8	ABRACL	-0.05757	0.265575	0.3645	1	1	NPM1(2)_T	0	0
ENSG00000260488.1		-0.05759	0.73864	0.80315	0.827956989247312	0.819628647214854	NPM1(2)_T	0	0
ENSG00000115806.13	GORASP2	-0.05764	0.193988	0.28303	1	1	NPM1(2)_T	0	0
ENSG00000246859.3	STARD4-AS1	-0.05764	0.585422	0.67482	1	0.998231653404067	NPM1(2)_T	0	0
ENSG00000136536.15	MARCHF7	-0.05766	0.331819	0.43422	1	1	NPM1(2)_T	0	0
ENSG00000288081.1		-0.05769	0.850575	0.8905	0.354838709677419	0.292661361626879	NPM1(2)_T	0	0
ENSG00000152133.16	GPATCH11	-0.0577	0.331343	0.43378	1	1	NPM1(2)_T	0	0
ENSG00000249286.1	AMD1P3	-0.05772	0.680385	0.75528	0.849462365591398	0.816091954022989	NPM1(2)_T	0	0
ENSG00000123338.13	NCKAP1L	-0.05773	0.151842	0.23136	1	1	NPM1(2)_T	0	0
ENSG00000106244.13	PDAP1	-0.05775	0.14062	0.21714	1	1	NPM1(2)_T	0	0
ENSG00000205426.10	KRT81	-0.05779	0.838387	0.88151	0.795698924731183	0.619805481874447	NPM1(2)_T	0	0
ENSG00000133193.12	FAM104A	-0.05781	0.26513	0.36402	1	1	NPM1(2)_T	0	0
ENSG00000213885.4	RPL13AP7	-0.05781	0.512389	0.60828	1	1	NPM1(2)_T	0	0
ENSG00000087274.17	ADD1	-0.05783	0.0936073	0.15452	1	1	NPM1(2)_T	0	0
ENSG00000272426.1		-0.05785	0.654014	0.7339	0.967741935483871	0.976127320954907	NPM1(2)_T	0	0
ENSG00000261455.1	LINC01003	-0.05786	0.346674	0.44962	1	1	NPM1(2)_T	0	0
ENSG00000156787.17	TBC1D31	-0.05788	0.445068	0.54627	1	1	NPM1(2)_T	0	0
ENSG00000239653.1	PSMD6-AS2	-0.0579	0.577758	0.66819	1	0.998231653404067	NPM1(2)_T	0	0
ENSG00000258837.1		-0.05795	0.799919	0.85195	0.688172043010753	0.605658709106985	NPM1(2)_T	0	0
ENSG00000101222.12	SPEF1	-0.058	0.702913	0.77412	0.913978494623656	0.886825817860301	NPM1(2)_T	0	0
ENSG00000152332.16	UHMK1	-0.05802	0.336069	0.43868	1	1	NPM1(2)_T	0	0
ENSG00000226243.1	RPL37AP1	-0.05802	0.587565	0.6765	1	1	NPM1(2)_T	0	0
ENSG00000179295.18	PTPN11	-0.05806	0.162426	0.24475	1	1	NPM1(2)_T	0	0
ENSG00000140650.12	PMM2	-0.05808	0.240397	0.33695	1	1	NPM1(2)_T	0	0
ENSG00000163635.20	ATXN7	-0.05808	0.316596	0.41861	1	1	NPM1(2)_T	0	1
ENSG00000105127.9	AKAP8	-0.05811	0.252687	0.35075	1	1	NPM1(2)_T	0	1
ENSG00000255871.2		-0.05811	0.873849	0.90793	0.290322580645161	0.224580017683466	NPM1(2)_T	0	0
ENSG00000232374.5	GPR79	-0.05818	0.699513	0.77137	0.956989247311828	0.948717948717949	NPM1(2)_T	0	0
ENSG00000173275.13	ZNF449	-0.0582	0.402784	0.50602	1	1	NPM1(2)_T	0	1
ENSG00000178715.8		-0.0582	0.546001	0.63923	1	1	NPM1(2)_T	0	0
ENSG00000237442.3	HNRNPA1P57	-0.0582	0.762075	0.82225	0.752688172043011	0.731211317418214	NPM1(2)_T	0	0
ENSG00000166004.15	CEP295	-0.05826	0.367709	0.47105	1	1	NPM1(2)_T	0	0
ENSG00000069764.10	PLA2G10	-0.05828	0.563072	0.65475	0.989247311827957	0.978779840848806	NPM1(2)_T	0	1
ENSG00000130734.10	ATG4D	-0.05833	0.39243	0.4959	1	1	NPM1(2)_T	0	0
ENSG00000135845.10	PIGC	-0.05833	0.12716	0.19978	1	1	NPM1(2)_T	0	0
ENSG00000133169.6	BEX1	-0.05834	0.821386	0.86857	0.989247311827957	0.969053934571176	NPM1(2)_T	0	1
ENSG00000259413.2		-0.05834	0.8023	0.85374	0.483870967741935	0.516357206012378	NPM1(2)_T	0	0
ENSG00000022567.10	SLC45A4	-0.05835	0.504975	0.60182	1	1	NPM1(2)_T	1	0
ENSG00000230207.1	RPL4P5	-0.05836	0.458943	0.55885	1	1	NPM1(2)_T	0	0
ENSG00000237169.1	RPL12P27	-0.05838	0.535456	0.62981	1	0.995579133510168	NPM1(2)_T	0	0
ENSG00000199145.1	MIR302D	-0.0584	0.718939	0.78709	0.774193548387097	0.73474801061008	NPM1(2)_T	0	0
ENSG00000186866.17	POFUT2	-0.05841	0.245436	0.34274	1	1	NPM1(2)_T	1	0
ENSG00000266619.1	MIR4642	-0.05847	0.767296	0.82619	0.688172043010753	0.6657824933687	NPM1(2)_T	0	0
ENSG00000111802.14	TDP2	-0.05849	0.184961	0.27248	1	1	NPM1(2)_T	0	1
ENSG00000112339.15	HBS1L	-0.05849	0.287941	0.38858	1	1	NPM1(2)_T	0	0
ENSG00000006712.15	PAF1	-0.0585	0.138141	0.21411	1	1	NPM1(2)_T	0	0
ENSG00000134905.17	CARS2	-0.0585	0.137366	0.21312	1	1	NPM1(2)_T	0	0
ENSG00000156990.14	RPUSD3	-0.05852	0.38902	0.49254	1	1	NPM1(2)_T	0	0
ENSG00000255087.4		-0.05852	0.903425	0.92999	0.268817204301075	0.183023872679045	NPM1(2)_T	0	0
ENSG00000174243.10	DDX23	-0.05856	0.245045	0.3423	1	1	NPM1(2)_T	0	0
ENSG00000248431.2		-0.05859	0.900192	0.92758	0.172043010752688	0.166224580017683	NPM1(2)_T	0	0
ENSG00000128463.13	EMC4	-0.0586	0.0529109	0.09445	1	1	NPM1(2)_T	0	0
ENSG00000252898.1	RNU6-1096P	-0.05861	0.855073	0.89392	0.268817204301075	0.260831122900088	NPM1(2)_T	0	0
ENSG00000110075.15	PPP6R3	-0.05862	0.165535	0.24864	1	1	NPM1(2)_T	0	0
ENSG00000254571.1		-0.05867	0.86024	0.89791	0.236559139784946	0.26790450928382	NPM1(2)_T	0	0
ENSG00000261460.1		-0.05869	0.574432	0.66526	1	0.997347480106101	NPM1(2)_T	0	0
ENSG00000268095.1	ZNF649-AS1	-0.05869	0.596019	0.68399	0.967741935483871	0.945181255526083	NPM1(2)_T	0	0
ENSG00000215093.3	EEF1A1P29	-0.0587	0.606333	0.69326	1	0.998231653404067	NPM1(2)_T	0	0
ENSG00000234788.1	HSPA8P3	-0.05872	0.639203	0.72132	1	0.97789566755084	NPM1(2)_T	0	0
ENSG00000170456.16	DENND5B	-0.05874	0.587959	0.67681	1	1	NPM1(2)_T	0	0
ENSG00000266072.1	MIR5693	-0.05874	0.844778	0.88647	0.301075268817204	0.311229000884173	NPM1(2)_T	0	0
ENSG00000009307.16	CSDE1	-0.05876	0.208403	0.29993	1	1	NPM1(2)_T	0	1
ENSG00000234067.1	RPL5P10	-0.05877	0.799326	0.85147	0.483870967741935	0.464190981432361	NPM1(2)_T	0	0
ENSG00000284688.1	BTN1A1P1	-0.05877	0.774143	0.83157	0.645161290322581	0.591511936339523	NPM1(2)_T	0	0
ENSG00000150459.12	SAP18	-0.05882	0.223853	0.31787	1	1	NPM1(2)_T	0	0
ENSG00000259169.1	GNRHR2P1	-0.05883	0.73681	0.80158	0.741935483870968	0.769230769230769	NPM1(2)_T	0	0
ENSG00000222094.1	RNU2-65P	-0.05888	0.831098	0.87612	0.344086021505376	0.325375773651636	NPM1(2)_T	0	0
ENSG00000271755.1		-0.05896	0.676448	0.7521	0.989247311827957	0.961980548187445	NPM1(2)_T	0	0
ENSG00000064419.13	TNPO3	-0.05898	0.198747	0.28871	1	1	NPM1(2)_T	0	0
ENSG00000279138.1		-0.05898	0.707351	0.77757	0.978494623655914	0.93368700265252	NPM1(2)_T	0	0
ENSG00000241634.1	RPL13P8	-0.05899	0.551913	0.64458	1	0.98762157382847	NPM1(2)_T	0	0
ENSG00000137100.16	DCTN3	-0.05901	0.218315	0.3115	1	1	NPM1(2)_T	0	0
ENSG00000177409.12	SAMD9L	-0.05902	0.567791	0.65899	1	1	NPM1(2)_T	0	0
ENSG00000102103.17	PQBP1	-0.05903	0.166212	0.24944	1	1	NPM1(2)_T	0	1
ENSG00000224086.6	PPM1F-AS1	-0.05903	0.361233	0.46438	1	1	NPM1(2)_T	0	0
ENSG00000267080.6	ASB16-AS1	-0.05907	0.202984	0.2937	1	1	NPM1(2)_T	0	0
ENSG00000200953.1		-0.05908	0.676914	0.75238	0.946236559139785	0.882404951370469	NPM1(2)_T	0	0
ENSG00000189129.14	PLAC9	-0.05912	0.575212	0.66592	1	0.994694960212202	NPM1(2)_T	0	0
ENSG00000155970.12	MICU3	-0.05915	0.721679	0.78942	0.989247311827957	0.983200707338638	NPM1(2)_T	0	0
ENSG00000171481.4	OR1L3	-0.05917	0.888705	0.91894	0.301075268817204	0.24580017683466	NPM1(2)_T	0	0
ENSG00000146282.18	RARS2	-0.05918	0.086939	0.14515	1	1	NPM1(2)_T	0	0
ENSG00000122705.17	CLTA	-0.0592	0.187845	0.27598	1	1	NPM1(2)_T	0	0
ENSG00000070413.20	DGCR2	-0.05923	0.25674	0.35513	1	1	NPM1(2)_T	1	0
ENSG00000232041.1	PSMD10P3	-0.05925	0.795421	0.84822	0.462365591397849	0.507515473032714	NPM1(2)_T	0	0
ENSG00000271096.1	SUMO2P14	-0.05928	0.901539	0.92862	0.268817204301075	0.27763041556145	NPM1(2)_T	0	0
ENSG00000249456.1		-0.05933	0.640994	0.72291	0.978494623655914	0.948717948717949	NPM1(2)_T	0	0
ENSG00000133246.12	PRAM1	-0.05939	0.503983	0.60085	1	1	NPM1(2)_T	0	1
ENSG00000251804.1	RNU6-1294P	-0.0594	0.799438	0.85156	0.56989247311828	0.530503978779841	NPM1(2)_T	0	0
ENSG00000232234.4		-0.05948	0.792347	0.84585	0.56989247311828	0.537577365163572	NPM1(2)_T	0	0
ENSG00000103042.9	SLC38A7	-0.05953	0.247449	0.34499	1	1	NPM1(2)_T	0	0
ENSG00000108384.15	RAD51C	-0.05953	0.309983	0.41171	1	1	NPM1(2)_T	0	0
ENSG00000183401.12	CCDC159	-0.05955	0.314695	0.41664	1	1	NPM1(2)_T	0	0
ENSG00000256596.1		-0.05958	0.800682	0.85252	0.494623655913978	0.473916887709991	NPM1(2)_T	0	0
ENSG00000240578.1	TRBV22-1	-0.05961	0.893799	0.92294	0.268817204301075	0.187444739168877	NPM1(2)_T	0	0
ENSG00000104774.13	MAN2B1	-0.05963	0.332769	0.43525	1	1	NPM1(2)_T	1	0
ENSG00000283052.1	LINC02456	-0.05966	0.901613	0.92865	0.204301075268817	0.181255526083112	NPM1(2)_T	0	0
ENSG00000168907.13	PLA2G4F	-0.05968	0.81776	0.86554	0.473118279569892	0.441202475685234	NPM1(2)_T	0	0
ENSG00000203943.9	SAMD13	-0.05973	0.525585	0.62058	1	0.998231653404067	NPM1(2)_T	0	0
ENSG00000137814.12	HAUS2	-0.05976	0.202246	0.29279	1	1	NPM1(2)_T	0	0
ENSG00000179256.2	SMCO3	-0.05978	0.734704	0.79985	0.741935483870968	0.6657824933687	NPM1(2)_T	0	0
ENSG00000254697.1	COPS8P3	-0.0598	0.872414	0.90688	0.258064516129032	0.202475685234306	NPM1(2)_T	0	0
ENSG00000118640.11	VAMP8	-0.05983	0.315519	0.41748	1	1	NPM1(2)_T	0	0
ENSG00000100228.12	RAB36	-0.05987	0.647291	0.72824	1	0.998231653404067	NPM1(2)_T	0	0
ENSG00000231409.3	RPL36AP8	-0.05988	0.531089	0.62596	1	1	NPM1(2)_T	0	0
ENSG00000267141.1		-0.0599	0.650993	0.73135	0.989247311827957	0.983200707338638	NPM1(2)_T	0	0
ENSG00000234579.1		-0.05993	0.863124	0.89996	0.333333333333333	0.314765694076039	NPM1(2)_T	0	0
ENSG00000109458.8	GAB1	-0.05995	0.427217	0.52928	1	1	NPM1(2)_T	0	0
ENSG00000207864.3	MIR27B	-0.05998	0.804399	0.85522	0.634408602150538	0.469496021220159	NPM1(2)_T	0	0
ENSG00000259865.1		-0.05999	0.401786	0.505	1	1	NPM1(2)_T	0	0
ENSG00000103671.10	TRIP4	-0.06	0.10009	0.16356	1	1	NPM1(2)_T	0	0
ENSG00000261205.2	NIFKP4	-0.06002	0.809899	0.85956	0.462365591397849	0.435013262599469	NPM1(2)_T	0	0
ENSG00000106367.15	AP1S1	-0.06003	0.471393	0.57046	1	1	NPM1(2)_T	0	0
ENSG00000267529.3		-0.06006	0.700264	0.77204	0.946236559139785	0.951370468611848	NPM1(2)_T	0	0
ENSG00000267784.1		-0.0601	0.86628	0.90232	0.333333333333333	0.248452696728559	NPM1(2)_T	0	0
ENSG00000260428.3	SCX	-0.06012	0.531547	0.62637	1	1	NPM1(2)_T	0	1
ENSG00000229612.1	SUMO1P2	-0.06013	0.849742	0.89	0.247311827956989	0.239610963748895	NPM1(2)_T	0	0
ENSG00000272034.1	SNORD14A	-0.06015	0.371377	0.47476	1	0.999115826702034	NPM1(2)_T	0	0
ENSG00000213525.3	FAM32CP	-0.06019	0.837333	0.88072	0.365591397849462	0.325375773651636	NPM1(2)_T	0	0
ENSG00000265334.1		-0.06022	0.661569	0.74005	0.956989247311828	0.885941644562334	NPM1(2)_T	0	0
ENSG00000214259.3		-0.06024	0.752571	0.81444	0.903225806451613	0.881520778072502	NPM1(2)_T	0	0
ENSG00000248559.1		-0.06029	0.512608	0.60846	1	0.993810786914235	NPM1(2)_T	0	0
ENSG00000244251.1		-0.06031	0.574468	0.66527	1	0.99027409372237	NPM1(2)_T	0	0
ENSG00000288046.1		-0.06036	0.668822	0.746	1	0.993810786914235	NPM1(2)_T	0	0
ENSG00000250726.1		-0.06037	0.886343	0.91711	0.236559139784946	0.193633952254642	NPM1(2)_T	0	0
ENSG00000239323.1		-0.06038	0.759501	0.82007	0.623655913978495	0.661361626878868	NPM1(2)_T	0	0
ENSG00000199567.1		-0.06039	0.811884	0.86095	0.408602150537634	0.427055702917772	NPM1(2)_T	0	0
ENSG00000189114.8	BLOC1S3	-0.06043	0.270043	0.36936	1	1	NPM1(2)_T	0	0
ENSG00000288016.1		-0.06044	0.876968	0.91043	0.602150537634409	0.496021220159151	NPM1(2)_T	0	0
ENSG00000050393.11	MCUR1	-0.06047	0.185506	0.27318	1	1	NPM1(2)_T	0	0
ENSG00000106772.18	PRUNE2	-0.0605	0.669576	0.74657	1	0.999115826702034	NPM1(2)_T	0	0
ENSG00000086015.22	MAST2	-0.06052	0.295239	0.39622	1	1	NPM1(2)_T	0	0
ENSG00000230817.6	LINC01362	-0.06058	0.86223	0.89937	0.301075268817204	0.297966401414677	NPM1(2)_T	0	0
ENSG00000257666.1	CBX3P5	-0.06059	0.737628	0.80221	0.881720430107527	0.851458885941645	NPM1(2)_T	0	0
ENSG00000233545.1	CYCSP33	-0.06061	0.811389	0.86061	0.419354838709677	0.396993810786914	NPM1(2)_T	0	0
ENSG00000258354.1		-0.06062	0.631288	0.71476	0.956989247311828	0.918656056587091	NPM1(2)_T	0	0
ENSG00000111269.3	CREBL2	-0.06068	0.440671	0.5421	1	1	NPM1(2)_T	0	1
ENSG00000239035.1	SNORD13D	-0.06068	0.703733	0.7748	0.838709677419355	0.837312113174182	NPM1(2)_T	0	0
ENSG00000170540.15	ARL6IP1	-0.06069	0.26828	0.36749	1	1	NPM1(2)_T	0	0
ENSG00000159873.10	CCDC117	-0.06073	0.285168	0.38544	1	1	NPM1(2)_T	0	0
ENSG00000172590.18	MRPL52	-0.06076	0.240901	0.33756	1	1	NPM1(2)_T	0	0
ENSG00000226621.1	RPL13AP27	-0.06077	0.767283	0.82619	0.688172043010753	0.693191865605659	NPM1(2)_T	0	0
ENSG00000217239.3		-0.06078	0.599632	0.68704	0.967741935483871	0.959328028293546	NPM1(2)_T	0	0
ENSG00000238363.1	SNORA13	-0.06078	0.554552	0.64705	0.978494623655914	0.96816976127321	NPM1(2)_T	0	0
ENSG00000023228.14	NDUFS1	-0.06079	0.124342	0.19616	1	1	NPM1(2)_T	0	0
ENSG00000105879.12	CBLL1	-0.06079	0.253794	0.35197	1	1	NPM1(2)_T	0	1
ENSG00000262652.1		-0.06083	0.582291	0.67212	1	0.999115826702034	NPM1(2)_T	0	0
ENSG00000236713.1		-0.06086	0.714172	0.78303	0.827956989247312	0.75685234305924	NPM1(2)_T	0	0
ENSG00000081189.16	MEF2C	-0.06089	0.526285	0.62126	1	1	NPM1(2)_T	0	1
ENSG00000119392.15	GLE1	-0.0609	0.171051	0.25551	1	1	NPM1(2)_T	0	0
ENSG00000255843.1		-0.0609	0.561662	0.65343	1	0.986737400530504	NPM1(2)_T	0	0
ENSG00000221716.1	SNORA11	-0.06091	0.586168	0.67546	0.989247311827957	0.972590627763042	NPM1(2)_T	0	0
ENSG00000223522.2		-0.06096	0.579142	0.66947	1	0.997347480106101	NPM1(2)_T	0	0
ENSG00000152954.12	NRSN1	-0.06098	0.883171	0.91478	0.161290322580645	0.18921308576481	NPM1(2)_T	0	0
ENSG00000269902.1		-0.06103	0.653616	0.73356	1	0.998231653404067	NPM1(2)_T	0	0
ENSG00000182111.9	ZNF716	-0.06107	0.803141	0.85428	0.505376344086022	0.537577365163572	NPM1(2)_T	0	1
ENSG00000205100.2	HSP90AA4P	-0.06108	0.637979	0.72028	1	0.985853227232538	NPM1(2)_T	0	0
ENSG00000188419.14	CHM	-0.06111	0.367446	0.4708	1	1	NPM1(2)_T	0	0
ENSG00000233830.2	EIF4HP1	-0.06112	0.359565	0.46261	1	1	NPM1(2)_T	0	0
ENSG00000224161.3	RPS26P54	-0.06115	0.838528	0.88159	0.344086021505376	0.347480106100796	NPM1(2)_T	0	0
ENSG00000252503.1	RNU6-531P	-0.06124	0.508478	0.6049	0.989247311827957	0.984084880636605	NPM1(2)_T	0	0
ENSG00000241932.1	RPL35AP34	-0.06125	0.790055	0.84419	0.548387096774194	0.595048629531388	NPM1(2)_T	0	0
ENSG00000229863.1	RPL19P2	-0.06126	0.684654	0.75895	0.870967741935484	0.860300618921309	NPM1(2)_T	0	0
ENSG00000053108.17	FSTL4	-0.06134	0.780503	0.83673	0.903225806451613	0.831122900088417	NPM1(2)_T	0	0
ENSG00000267559.5		-0.06136	0.772436	0.83006	0.591397849462366	0.519893899204244	NPM1(2)_T	0	0
ENSG00000137700.18	SLC37A4	-0.06141	0.3962	0.49959	1	1	NPM1(2)_T	0	0
ENSG00000234284.7	ZNF879	-0.06144	0.494541	0.59224	1	0.997347480106101	NPM1(2)_T	0	1
ENSG00000141564.15	RPTOR	-0.06149	0.15947	0.24109	1	1	NPM1(2)_T	0	0
ENSG00000272010.1		-0.06163	0.630266	0.7139	0.956989247311828	0.932802829354553	NPM1(2)_T	0	0
ENSG00000235112.1	HSPE1P27	-0.06167	0.68264	0.75722	0.881720430107527	0.928381962864722	NPM1(2)_T	0	0
ENSG00000088876.13	ZNF343	-0.06168	0.306003	0.40741	1	1	NPM1(2)_T	0	1
ENSG00000198945.8	L3MBTL3	-0.0617	0.416251	0.51884	1	1	NPM1(2)_T	0	1
ENSG00000127554.13	GFER	-0.06171	0.199354	0.2894	1	1	NPM1(2)_T	0	0
ENSG00000121270.16	ABCC11	-0.06176	0.613617	0.69949	0.989247311827957	0.971706454465075	NPM1(2)_T	0	0
ENSG00000287032.1		-0.06183	0.651586	0.73188	1	0.978779840848806	NPM1(2)_T	0	0
ENSG00000259615.1		-0.06185	0.872285	0.90684	0.258064516129032	0.214854111405836	NPM1(2)_T	0	0
ENSG00000122692.9	SMU1	-0.06186	0.104675	0.16998	1	1	NPM1(2)_T	0	0
ENSG00000144677.15	CTDSPL	-0.06186	0.611008	0.69727	1	1	NPM1(2)_T	0	0
ENSG00000278970.2	HEIH	-0.06186	0.311563	0.4134	1	1	NPM1(2)_T	0	0
ENSG00000136146.15	MED4	-0.06192	0.12608	0.19847	1	1	NPM1(2)_T	0	0
ENSG00000241933.1	DENND6A-DT	-0.06192	0.614713	0.70045	0.978494623655914	0.959328028293546	NPM1(2)_T	0	0
ENSG00000115255.12	REEP6	-0.06197	0.579522	0.66981	1	1	NPM1(2)_T	0	0
ENSG00000189090.7	FAM25G	-0.062	0.850571	0.8905	0.279569892473118	0.251989389920424	NPM1(2)_T	0	0
ENSG00000269983.1		-0.06207	0.791255	0.84506	0.763440860215054	0.75419982316534	NPM1(2)_T	0	0
ENSG00000196072.12	BLOC1S2	-0.0621	0.243291	0.3403	1	1	NPM1(2)_T	0	0
ENSG00000227714.1	MTND6P18	-0.0621	0.770284	0.82828	0.698924731182796	0.735632183908046	NPM1(2)_T	0	0
ENSG00000253607.1		-0.06212	0.665527	0.74339	0.956989247311828	0.961980548187445	NPM1(2)_T	0	0
ENSG00000136811.16	ODF2	-0.06217	0.181423	0.26828	1	1	NPM1(2)_T	0	0
ENSG00000107175.12	CREB3	-0.06218	0.134491	0.20929	1	1	NPM1(2)_T	0	1
ENSG00000273489.1		-0.06219	0.686538	0.7604	0.967741935483871	0.910698496905394	NPM1(2)_T	0	0
ENSG00000234227.1	RPL7L1P1	-0.06221	0.879246	0.91208	0.204301075268817	0.17683465959328	NPM1(2)_T	0	0
ENSG00000160226.16	CFAP410	-0.06222	0.29483	0.39581	1	1	NPM1(2)_T	0	0
ENSG00000162241.12	SLC25A45	-0.06222	0.327124	0.42947	1	1	NPM1(2)_T	0	0
ENSG00000169718.18	DUS1L	-0.06226	0.122817	0.19411	1	1	NPM1(2)_T	0	0
ENSG00000164049.14	FBXW12	-0.06233	0.726304	0.79312	0.849462365591398	0.808134394341291	NPM1(2)_T	0	0
ENSG00000213962.2	API5P2	-0.06239	0.72647	0.7932	0.688172043010753	0.716180371352785	NPM1(2)_T	0	0
ENSG00000255507.6	UVRAG-DT	-0.06239	0.605848	0.69279	0.967741935483871	0.94341290893015	NPM1(2)_T	0	0
ENSG00000013810.20	TACC3	-0.0624	0.174644	0.25984	1	1	NPM1(2)_T	0	0
ENSG00000234394.8		-0.0624	0.863354	0.90013	0.204301075268817	0.244031830238727	NPM1(2)_T	0	0
ENSG00000119514.7	GALNT12	-0.06241	0.572728	0.66353	1	0.996463306808134	NPM1(2)_T	0	0
ENSG00000231181.1		-0.06244	0.49004	0.58788	1	1	NPM1(2)_T	0	0
ENSG00000215349.2	MRPL3P1	-0.06246	0.621209	0.70591	0.967741935483871	0.949602122015915	NPM1(2)_T	0	0
ENSG00000139908.15	TSSK4	-0.06248	0.385299	0.48881	1	0.999115826702034	NPM1(2)_T	0	1
ENSG00000212176.1	RNA5SP207	-0.06248	0.778147	0.83474	0.688172043010753	0.666666666666667	NPM1(2)_T	0	0
ENSG00000204231.11	RXRB	-0.06251	0.169164	0.25317	1	1	NPM1(2)_T	0	1
ENSG00000268635.2		-0.06252	0.76025	0.82063	0.795698924731183	0.777188328912467	NPM1(2)_T	0	0
ENSG00000015475.19	BID	-0.06253	0.243807	0.34086	1	1	NPM1(2)_T	0	0
ENSG00000110435.12	PDHX	-0.06254	0.203321	0.29415	1	1	NPM1(2)_T	0	0
ENSG00000133226.17	SRRM1	-0.06255	0.185414	0.27309	1	1	NPM1(2)_T	0	0
ENSG00000033122.21	LRRC7	-0.06259	0.535701	0.63002	1	1	NPM1(2)_T	0	0
ENSG00000268738.3	HSFX2	-0.06259	0.84395	0.88582	0.344086021505376	0.346595932802829	NPM1(2)_T	0	1
ENSG00000207355.1	RNU6-1257P	-0.06261	0.684407	0.75876	0.881720430107527	0.850574712643678	NPM1(2)_T	0	0
ENSG00000261592.1		-0.06262	0.645544	0.72691	1	0.998231653404067	NPM1(2)_T	0	0
ENSG00000132661.4	NXT1	-0.06264	0.416651	0.5192	1	1	NPM1(2)_T	0	0
ENSG00000232385.2	RPS3AP25	-0.06264	0.554987	0.64749	1	0.996463306808134	NPM1(2)_T	0	0
ENSG00000162585.17	FAAP20	-0.06277	0.245415	0.34272	1	1	NPM1(2)_T	0	0
ENSG00000280018.4		-0.06277	0.689699	0.76313	0.849462365591398	0.854111405835544	NPM1(2)_T	0	0
ENSG00000223324.1	RN7SKP273	-0.06278	0.762214	0.82235	0.67741935483871	0.588859416445623	NPM1(2)_T	0	0
ENSG00000207575.1	MIR649	-0.06279	0.880195	0.91277	0.150537634408602	0.183023872679045	NPM1(2)_T	0	0
ENSG00000258315.5	C17orf49	-0.06279	0.461531	0.56122	1	0.999115826702034	NPM1(2)_T	0	1
ENSG00000287122.1		-0.06286	0.866388	0.90239	0.290322580645161	0.218390804597701	NPM1(2)_T	0	0
ENSG00000225648.5	SBDSP1	-0.06287	0.379405	0.48297	1	1	NPM1(2)_T	0	0
ENSG00000249834.3	PGBD4P3	-0.06287	0.852311	0.89175	0.333333333333333	0.24580017683466	NPM1(2)_T	0	0
ENSG00000108244.17	KRT23	-0.0629	0.819237	0.86681	0.827956989247312	0.839080459770115	NPM1(2)_T	0	0
ENSG00000243970.3	PPIEL	-0.06293	0.643099	0.72491	1	1	NPM1(2)_T	0	0
ENSG00000250397.2		-0.06294	0.490898	0.58876	1	0.999115826702034	NPM1(2)_T	0	0
ENSG00000090316.16	MAEA	-0.06301	0.119779	0.19004	1	1	NPM1(2)_T	0	0
ENSG00000236735.3	RPL31P63	-0.06302	0.529224	0.62412	0.989247311827957	0.998231653404067	NPM1(2)_T	0	0
ENSG00000109270.13	LAMTOR3	-0.06308	0.228028	0.32267	1	1	NPM1(2)_T	0	0
ENSG00000207021.1		-0.0631	0.684228	0.75862	0.89247311827957	0.908930150309461	NPM1(2)_T	0	0
ENSG00000265399.1		-0.06311	0.398244	0.50157	1	0.999115826702034	NPM1(2)_T	0	0
ENSG00000265342.1		-0.06312	0.65903	0.73796	0.956989247311828	0.976127320954907	NPM1(2)_T	0	0
ENSG00000255447.1		-0.06319	0.757853	0.81875	0.516129032258065	0.542882404951371	NPM1(2)_T	0	0
ENSG00000266941.1		-0.06319	0.672972	0.74938	0.967741935483871	0.872679045092838	NPM1(2)_T	0	0
ENSG00000240427.1	RPS26P34	-0.0632	0.855532	0.89425	0.301075268817204	0.362511052166225	NPM1(2)_T	0	0
ENSG00000250406.2		-0.0632	0.833513	0.87793	0.333333333333333	0.311229000884173	NPM1(2)_T	0	0
ENSG00000141665.13	FBXO15	-0.06323	0.532443	0.6271	1	0.997347480106101	NPM1(2)_T	0	0
ENSG00000225067.4	RPL23AP2	-0.06323	0.534565	0.629	1	0.991158267020336	NPM1(2)_T	0	0
ENSG00000280213.1	UCKL1-AS1	-0.06326	0.485978	0.58421	1	1	NPM1(2)_T	0	0
ENSG00000121058.5	COIL	-0.06329	0.217358	0.31044	1	1	NPM1(2)_T	0	0
ENSG00000273721.1		-0.06332	0.826277	0.87233	0.344086021505376	0.337754199823165	NPM1(2)_T	0	0
ENSG00000266803.1		-0.06335	0.801336	0.85294	0.451612903225806	0.428824049513705	NPM1(2)_T	0	0
ENSG00000231948.2	HS1BP3-IT1	-0.06337	0.664344	0.74235	0.924731182795699	0.888594164456233	NPM1(2)_T	0	0
ENSG00000023041.11	ZDHHC6	-0.06338	0.0966002	0.15869	1	1	NPM1(2)_T	0	0
ENSG00000226781.1	TBCAP1	-0.06338	0.51259	0.60845	0.978494623655914	0.995579133510168	NPM1(2)_T	0	0
ENSG00000262052.1		-0.06342	0.750647	0.81298	0.634408602150538	0.627763041556145	NPM1(2)_T	0	0
ENSG00000143093.15	STRIP1	-0.06345	0.148097	0.22663	1	1	NPM1(2)_T	0	0
ENSG00000159322.17	ADPGK	-0.06349	0.0956793	0.1574	1	1	NPM1(2)_T	0	0
ENSG00000189339.12	SLC35E2B	-0.06349	0.320564	0.42276	1	1	NPM1(2)_T	0	0
ENSG00000166136.16	NDUFB8	-0.06351	0.177849	0.26387	1	0.999115826702034	NPM1(2)_T	0	0
ENSG00000213771.3	KRT8P37	-0.06351	0.867663	0.90322	0.225806451612903	0.228116710875332	NPM1(2)_T	0	0
ENSG00000268496.1		-0.06351	0.668725	0.74593	0.956989247311828	0.908930150309461	NPM1(2)_T	0	0
ENSG00000279948.1		-0.06351	0.455599	0.5557	1	0.996463306808134	NPM1(2)_T	0	0
ENSG00000138759.19	FRAS1	-0.06355	0.813596	0.86226	0.838709677419355	0.786030061892131	NPM1(2)_T	1	0
ENSG00000185090.14	MANEAL	-0.06356	0.644246	0.7258	1	0.996463306808134	NPM1(2)_T	0	0
ENSG00000272254.1		-0.06358	0.632567	0.71583	0.967741935483871	0.949602122015915	NPM1(2)_T	0	0
ENSG00000126062.4	TMEM115	-0.06359	0.21123	0.30329	1	1	NPM1(2)_T	0	0
ENSG00000103723.16	AP3B2	-0.06365	0.744355	0.80784	0.903225806451613	0.958443854995579	NPM1(2)_T	0	0
ENSG00000125952.20	MAX	-0.06368	0.146061	0.22403	1	1	NPM1(2)_T	0	1
ENSG00000196302.5	GUSBP15	-0.06369	0.861192	0.89863	0.279569892473118	0.203359858532272	NPM1(2)_T	0	0
ENSG00000115282.21	TTC31	-0.0637	0.102488	0.16687	1	1	NPM1(2)_T	0	0
ENSG00000253152.1	IGLV3-17	-0.0637	0.863494	0.90024	0.419354838709677	0.324491600353669	NPM1(2)_T	0	0
ENSG00000267102.1		-0.06374	0.578325	0.66878	0.989247311827957	0.984084880636605	NPM1(2)_T	0	0
ENSG00000279632.1		-0.06374	0.539558	0.63348	1	0.994694960212202	NPM1(2)_T	0	0
ENSG00000105221.18	AKT2	-0.06377	0.0750381	0.12777	1	1	NPM1(2)_T	0	0
ENSG00000255529.9	POLR2M	-0.06377	0.13863	0.21469	1	1	NPM1(2)_T	0	0
ENSG00000090432.7	MUL1	-0.06388	0.222863	0.31671	1	1	NPM1(2)_T	0	0
ENSG00000259992.1		-0.06393	0.811466	0.86063	0.376344086021505	0.322723253757737	NPM1(2)_T	0	0
ENSG00000233562.1	RPS3AP8	-0.06394	0.881164	0.91329	0.193548387096774	0.216622458001768	NPM1(2)_T	0	0
ENSG00000224680.4	PLA2G12AP1	-0.06396	0.496792	0.59421	1	0.96551724137931	NPM1(2)_T	0	0
ENSG00000201028.1	RNU6-151P	-0.064	0.751889	0.81397	0.709677419354839	0.767462422634836	NPM1(2)_T	0	0
ENSG00000242537.1	MRE11P1	-0.06402	0.746932	0.80997	0.720430107526882	0.67816091954023	NPM1(2)_T	0	0
ENSG00000273125.2	LINC01990	-0.06403	0.775286	0.83249	0.612903225806452	0.538461538461538	NPM1(2)_T	0	0
ENSG00000204308.8	RNF5	-0.06404	0.311296	0.41312	1	1	NPM1(2)_T	0	0
ENSG00000204791.10	SMPD5	-0.06404	0.679214	0.75421	1	0.971706454465075	NPM1(2)_T	0	0
ENSG00000234327.8	ZNF232-AS1	-0.06404	0.46854	0.56774	1	0.999115826702034	NPM1(2)_T	0	0
ENSG00000267334.1	KIF18B-DT	-0.06404	0.848828	0.88931	0.43010752688172	0.313881520778073	NPM1(2)_T	0	0
ENSG00000012983.11	MAP4K5	-0.06406	0.230206	0.32507	1	1	NPM1(2)_T	0	0
ENSG00000135940.7	COX5B	-0.06407	0.258926	0.3575	1	1	NPM1(2)_T	0	0
ENSG00000217241.1	CBX3P9	-0.06411	0.412367	0.51516	1	0.996463306808134	NPM1(2)_T	0	0
ENSG00000253555.1	TARDBPP4	-0.06422	0.722056	0.78968	0.870967741935484	0.78868258178603	NPM1(2)_T	0	0
ENSG00000107738.20	VSIR	-0.06427	0.499738	0.59689	1	1	NPM1(2)_T	0	0
ENSG00000143420.19	ENSA	-0.06428	0.0954343	0.15705	1	1	NPM1(2)_T	0	0
ENSG00000231328.1	TPT1P7	-0.06428	0.812338	0.86131	0.440860215053763	0.550839964633068	NPM1(2)_T	0	0
ENSG00000162227.8	TAF6L	-0.06432	0.184086	0.27142	1	1	NPM1(2)_T	0	1
ENSG00000177374.13	HIC1	-0.06432	0.631325	0.71476	1	1	NPM1(2)_T	0	1
ENSG00000196204.12	RNF216P1	-0.06432	0.265288	0.36422	1	0.999115826702034	NPM1(2)_T	0	0
ENSG00000240125.1	RPL23AP75	-0.06433	0.694059	0.76683	0.827956989247312	0.860300618921309	NPM1(2)_T	0	0
ENSG00000010803.16	SCMH1	-0.06434	0.244425	0.34161	1	1	NPM1(2)_T	0	1
ENSG00000286391.1		-0.06434	0.774511	0.83193	0.548387096774194	0.526083112290009	NPM1(2)_T	0	0
ENSG00000260669.2		-0.06436	0.296295	0.39725	1	0.999115826702034	NPM1(2)_T	0	0
ENSG00000068400.13	GRIPAP1	-0.06437	0.127194	0.19981	1	1	NPM1(2)_T	0	0
ENSG00000048540.15	LMO3	-0.06442	0.734647	0.79983	0.924731182795699	0.877984084880637	NPM1(2)_T	0	0
ENSG00000279811.1		-0.06443	0.62734	0.7114	0.989247311827957	0.972590627763042	NPM1(2)_T	0	0
ENSG00000221514.1	SNORD111B	-0.06449	0.812432	0.86136	0.354838709677419	0.379310344827586	NPM1(2)_T	0	0
ENSG00000271332.1	ATP5MGP8	-0.06449	0.701514	0.77302	0.817204301075269	0.782493368700265	NPM1(2)_T	0	0
ENSG00000109079.10	TNFAIP1	-0.0645	0.159373	0.24096	1	1	NPM1(2)_T	0	0
ENSG00000230716.3	KRT8P7	-0.06451	0.865598	0.90181	0.258064516129032	0.195402298850575	NPM1(2)_T	0	0
ENSG00000160746.13	ANO10	-0.06454	0.328618	0.431	1	1	NPM1(2)_T	0	0
ENSG00000108515.18	ENO3	-0.06462	0.26703	0.36609	1	1	NPM1(2)_T	0	0
ENSG00000260805.2		-0.06469	0.54927	0.64218	1	1	NPM1(2)_T	0	0
ENSG00000235225.1	RPL31P17	-0.0647	0.532209	0.62693	1	0.982316534040672	NPM1(2)_T	0	0
ENSG00000216866.5	RPS2P55	-0.06473	0.469114	0.56828	1	1	NPM1(2)_T	0	0
ENSG00000283078.1		-0.06479	0.437455	0.53912	1	1	NPM1(2)_T	0	0
ENSG00000146909.8	NOM1	-0.06482	0.193362	0.28233	1	1	NPM1(2)_T	0	0
ENSG00000258282.2	BTF3P2	-0.06487	0.576571	0.66708	0.978494623655914	0.973474801061008	NPM1(2)_T	0	0
ENSG00000276234.5	TADA2A	-0.06487	0.228895	0.32365	1	1	NPM1(2)_T	0	1
ENSG00000187735.14	TCEA1	-0.06488	0.16048	0.24238	1	1	NPM1(2)_T	0	0
ENSG00000219806.1	ATP5PBP6	-0.0649	0.695247	0.76784	0.741935483870968	0.763041556145004	NPM1(2)_T	0	0
ENSG00000234219.1	CDCA4P4	-0.06493	0.599104	0.68658	1	0.984969053934571	NPM1(2)_T	0	0
ENSG00000278570.5	NR2E3	-0.06496	0.619583	0.70473	0.989247311827957	0.939876215738285	NPM1(2)_T	0	1
ENSG00000271600.1		-0.06507	0.870474	0.90546	0.247311827956989	0.185676392572944	NPM1(2)_T	0	0
ENSG00000185101.13	ANO9	-0.06513	0.566458	0.65783	1	1	NPM1(2)_T	1	0
ENSG00000232864.1	NUCKS1P1	-0.06513	0.78557	0.8409	0.537634408602151	0.548187444739169	NPM1(2)_T	0	0
ENSG00000146574.16	CCZ1B	-0.06514	0.248723	0.34637	1	1	NPM1(2)_T	0	0
ENSG00000071894.17	CPSF1	-0.06515	0.26609	0.36501	1	1	NPM1(2)_T	0	0
ENSG00000252756.1	RNU6-577P	-0.06515	0.744736	0.80821	0.741935483870968	0.67816091954023	NPM1(2)_T	0	0
ENSG00000233674.2		-0.06516	0.726378	0.79315	0.752688172043011	0.778072502210433	NPM1(2)_T	0	0
ENSG00000188042.8	ARL4C	-0.06524	0.646981	0.72793	1	1	NPM1(2)_T	0	0
ENSG00000158497.5	HMHB1	-0.06525	0.851507	0.89132	0.376344086021505	0.473032714412025	NPM1(2)_T	0	0
ENSG00000189212.12	DPY19L2P1	-0.06526	0.742906	0.80664	0.978494623655914	0.937223695844385	NPM1(2)_T	0	0
ENSG00000212126.3	TAS2R50	-0.06529	0.673498	0.74983	0.935483870967742	0.868258178603006	NPM1(2)_T	0	0
ENSG00000088812.18	ATRN	-0.0653	0.188788	0.27703	1	1	NPM1(2)_T	1	0
ENSG00000167862.10	MRPL58	-0.06533	0.266879	0.36592	1	1	NPM1(2)_T	0	0
ENSG00000093183.14	SEC22C	-0.06537	0.214665	0.30715	1	1	NPM1(2)_T	0	0
ENSG00000038358.15	EDC4	-0.06541	0.13496	0.20993	1	1	NPM1(2)_T	0	0
ENSG00000277039.1		-0.06543	0.702916	0.77412	0.827956989247312	0.809018567639257	NPM1(2)_T	0	0
ENSG00000239797.1	RPL21P39	-0.06545	0.679543	0.75448	0.838709677419355	0.871794871794872	NPM1(2)_T	0	0
ENSG00000117640.18	MTFR1L	-0.06546	0.110769	0.17811	1	1	NPM1(2)_T	0	0
ENSG00000143190.23	POU2F1	-0.06546	0.291925	0.39272	1	1	NPM1(2)_T	0	1
ENSG00000165837.12	ERICH6B	-0.06547	0.53574	0.63005	0.978494623655914	0.970822281167109	NPM1(2)_T	0	0
ENSG00000179950.14	PUF60	-0.06551	0.179254	0.2657	1	1	NPM1(2)_T	0	0
ENSG00000278463.2	H2AC4	-0.06551	0.728604	0.79486	0.913978494623656	0.938107869142352	NPM1(2)_T	0	0
ENSG00000105887.11	MTPN	-0.06555	0.20364	0.29448	1	1	NPM1(2)_T	0	1
ENSG00000129675.16	ARHGEF6	-0.06565	0.246014	0.34346	1	1	NPM1(2)_T	0	0
ENSG00000213280.2		-0.06571	0.477806	0.57641	1	1	NPM1(2)_T	0	0
ENSG00000249509.1	NEUROG2-AS1	-0.06572	0.786833	0.8418	0.483870967741935	0.456233421750663	NPM1(2)_T	0	0
ENSG00000154727.11	GABPA	-0.06576	0.211598	0.30371	1	1	NPM1(2)_T	0	1
ENSG00000173801.17	JUP	-0.06583	0.556673	0.64904	1	1	NPM1(2)_T	0	1
ENSG00000243316.7	GUCY2GP	-0.06592	0.788636	0.84309	0.591397849462366	0.506631299734748	NPM1(2)_T	0	0
ENSG00000248725.3		-0.06595	0.827035	0.87295	0.354838709677419	0.271441202475685	NPM1(2)_T	0	0
ENSG00000287100.1		-0.06597	0.510637	0.60679	0.989247311827957	0.979664014146773	NPM1(2)_T	0	0
ENSG00000202187.1	RNA5SP355	-0.06599	0.870883	0.90575	0.301075268817204	0.269672855879752	NPM1(2)_T	0	0
ENSG00000255484.2	LINC02764	-0.06599	0.848167	0.88877	0.301075268817204	0.306808134394341	NPM1(2)_T	0	0
ENSG00000121769.8	FABP3	-0.06606	0.463985	0.56364	1	0.994694960212202	NPM1(2)_T	0	0
ENSG00000118260.15	CREB1	-0.06612	0.121463	0.1923	1	1	NPM1(2)_T	0	1
ENSG00000088930.8	XRN2	-0.06613	0.0816161	0.13744	1	1	NPM1(2)_T	0	0
ENSG00000198885.10	ITPRIPL1	-0.06613	0.502777	0.5998	1	1	NPM1(2)_T	0	0
ENSG00000259002.2		-0.06627	0.793604	0.8468	0.408602150537634	0.399646330680813	NPM1(2)_T	0	0
ENSG00000267658.1	RAB5C-AS1	-0.06632	0.514372	0.61002	0.989247311827957	0.986737400530504	NPM1(2)_T	0	0
ENSG00000266538.1		-0.06633	0.624442	0.70889	0.956989247311828	0.979664014146773	NPM1(2)_T	0	0
ENSG00000243349.2		-0.06634	0.822924	0.86948	0.580645161290323	0.505747126436782	NPM1(2)_T	0	0
ENSG00000228674.4	PPIAP59	-0.06636	0.806046	0.85657	0.397849462365591	0.486295313881521	NPM1(2)_T	0	0
ENSG00000099840.14	IZUMO4	-0.06644	0.397555	0.50098	1	1	NPM1(2)_T	0	0
ENSG00000130764.10	LRRC47	-0.06644	0.0617254	0.10791	1	1	NPM1(2)_T	0	0
ENSG00000126947.13	ARMCX1	-0.06646	0.525877	0.62091	1	1	NPM1(2)_T	0	0
ENSG00000261101.2		-0.06646	0.604729	0.69175	1	0.991158267020336	NPM1(2)_T	0	0
ENSG00000268987.1		-0.06646	0.654345	0.7341	0.924731182795699	0.873563218390805	NPM1(2)_T	0	0
ENSG00000238482.1	RNU6-1208P	-0.06648	0.772018	0.82972	0.591397849462366	0.641909814323607	NPM1(2)_T	0	0
ENSG00000176871.9	WSB2	-0.06649	0.282673	0.38285	1	1	NPM1(2)_T	0	0
ENSG00000161533.12	ACOX1	-0.06651	0.198007	0.28785	1	1	NPM1(2)_T	0	0
ENSG00000122008.15	POLK	-0.06653	0.242977	0.33994	1	1	NPM1(2)_T	0	1
ENSG00000061936.10	SFSWAP	-0.06657	0.0602266	0.10564	1	1	NPM1(2)_T	0	0
ENSG00000254911.3	SCARNA9	-0.06659	0.602247	0.68945	1	0.994694960212202	NPM1(2)_T	0	0
ENSG00000229839.6		-0.06661	0.502822	0.59981	1	0.98762157382847	NPM1(2)_T	0	0
ENSG00000269387.1		-0.06663	0.64444	0.72593	0.924731182795699	0.82051282051282	NPM1(2)_T	0	0
ENSG00000117523.16	PRRC2C	-0.06664	0.214818	0.30731	1	1	NPM1(2)_T	0	0
ENSG00000117748.10	RPA2	-0.06664	0.247438	0.34498	1	1	NPM1(2)_T	0	1
ENSG00000177406.5	NINJ2-AS1	-0.06672	0.326409	0.42865	1	1	NPM1(2)_T	0	0
ENSG00000272354.1		-0.06674	0.646969	0.72793	0.817204301075269	0.775419982316534	NPM1(2)_T	0	0
ENSG00000187762.5	HSPE1P11	-0.06678	0.557126	0.64936	1	0.974358974358974	NPM1(2)_T	0	0
ENSG00000232533.1	FAM131B-AS2	-0.06678	0.384972	0.48853	1	1	NPM1(2)_T	0	0
ENSG00000167195.7	GOLGA6C	-0.06679	0.84393	0.88582	0.344086021505376	0.284703801945181	NPM1(2)_T	0	0
ENSG00000259924.1		-0.06679	0.575245	0.66594	1	0.995579133510168	NPM1(2)_T	0	0
ENSG00000254810.1		-0.0668	0.813124	0.86187	0.483870967741935	0.469496021220159	NPM1(2)_T	0	0
ENSG00000261789.1		-0.06681	0.822831	0.86947	0.451612903225806	0.503978779840849	NPM1(2)_T	0	0
ENSG00000222536.1	RNU2-39P	-0.06682	0.826906	0.87289	0.290322580645161	0.307692307692308	NPM1(2)_T	0	0
ENSG00000286993.1		-0.06683	0.759067	0.81972	0.666666666666667	0.653404067197171	NPM1(2)_T	0	0
ENSG00000201511.1		-0.06685	0.814718	0.8632	0.333333333333333	0.31211317418214	NPM1(2)_T	0	0
ENSG00000156920.11	ADGRG4	-0.06687	0.855061	0.89392	0.236559139784946	0.259946949602122	NPM1(2)_T	0	0
ENSG00000141542.11	RAB40B	-0.06692	0.41992	0.52229	1	1	NPM1(2)_T	0	0
ENSG00000218574.1	HNRNPA1P37	-0.06696	0.675333	0.75116	0.838709677419355	0.840848806366048	NPM1(2)_T	0	0
ENSG00000279557.1		-0.06698	0.490071	0.58789	0.946236559139785	0.972590627763042	NPM1(2)_T	0	0
ENSG00000213174.3	RPL28P1	-0.06699	0.751503	0.81365	0.634408602150538	0.743589743589744	NPM1(2)_T	0	0
ENSG00000229413.2		-0.06705	0.521093	0.61638	1	0.994694960212202	NPM1(2)_T	0	0
ENSG00000274383.1		-0.06708	0.681345	0.75611	0.978494623655914	0.984969053934571	NPM1(2)_T	0	0
ENSG00000141736.14	ERBB2	-0.06709	0.374853	0.47832	1	1	NPM1(2)_T	1	0
ENSG00000212829.8	RPS26P3	-0.06714	0.665876	0.74368	0.978494623655914	0.966401414677277	NPM1(2)_T	0	0
ENSG00000215003.4	RPL15P20	-0.06714	0.568169	0.65931	0.978494623655914	0.984084880636605	NPM1(2)_T	0	0
ENSG00000232043.1		-0.06715	0.598545	0.6861	1	0.998231653404067	NPM1(2)_T	0	0
ENSG00000213366.13	GSTM2	-0.06716	0.529439	0.62432	1	1	NPM1(2)_T	0	0
ENSG00000228988.1		-0.06721	0.671893	0.74848	0.935483870967742	0.923961096374889	NPM1(2)_T	0	0
ENSG00000115306.16	SPTBN1	-0.06723	0.440549	0.54202	1	1	NPM1(2)_T	0	0
ENSG00000169490.17	TM2D2	-0.06724	0.180659	0.26737	1	1	NPM1(2)_T	0	0
ENSG00000086827.9	ZW10	-0.06726	0.222712	0.31655	1	1	NPM1(2)_T	0	0
ENSG00000158526.8	TSR2	-0.06728	0.0605907	0.10618	1	1	NPM1(2)_T	0	0
ENSG00000205744.10	DENND1C	-0.06732	0.246433	0.34391	1	1	NPM1(2)_T	0	0
ENSG00000253945.1		-0.06732	0.672783	0.74922	0.924731182795699	0.940760389036251	NPM1(2)_T	0	0
ENSG00000134285.11	FKBP11	-0.06743	0.251537	0.34942	1	1	NPM1(2)_T	0	0
ENSG00000105287.13	PRKD2	-0.06749	0.271585	0.37103	1	1	NPM1(2)_T	0	1
ENSG00000139514.13	SLC7A1	-0.06751	0.3583	0.46129	1	1	NPM1(2)_T	1	0
ENSG00000279800.2	BCLAF1P2	-0.06751	0.456041	0.55605	1	0.998231653404067	NPM1(2)_T	0	0
ENSG00000101997.13	CCDC22	-0.06756	0.142755	0.21983	1	1	NPM1(2)_T	0	0
ENSG00000184232.9	OAF	-0.06761	0.464799	0.56437	1	1	NPM1(2)_T	0	0
ENSG00000166589.13	CDH16	-0.06767	0.761167	0.82146	0.623655913978495	0.636604774535809	NPM1(2)_T	0	0
ENSG00000014216.16	CAPN1	-0.06771	0.170068	0.25427	1	1	NPM1(2)_T	0	0
ENSG00000004779.10	NDUFAB1	-0.06775	0.180146	0.26678	1	1	NPM1(2)_T	0	0
ENSG00000203437.3		-0.06776	0.778291	0.83485	0.526881720430108	0.508399646330681	NPM1(2)_T	0	0
ENSG00000264812.1		-0.06776	0.511251	0.60728	1	0.992042440318302	NPM1(2)_T	0	0
ENSG00000118507.17	AKAP7	-0.06778	0.459644	0.5595	1	0.999115826702034	NPM1(2)_T	0	0
ENSG00000198843.13	SELENOT	-0.0678	0.153159	0.23303	1	1	NPM1(2)_T	0	0
ENSG00000213128.3	RPL32P31	-0.06781	0.720188	0.78812	0.827956989247312	0.825817860300619	NPM1(2)_T	0	0
ENSG00000252376.1	RNA5SP395	-0.06782	0.615294	0.70098	0.956989247311828	0.94606542882405	NPM1(2)_T	0	0
ENSG00000224908.1	TIMM8BP2	-0.06783	0.656625	0.73594	0.817204301075269	0.829354553492485	NPM1(2)_T	0	0
ENSG00000286296.1		-0.06785	0.664844	0.74278	0.817204301075269	0.786914235190097	NPM1(2)_T	0	0
ENSG00000172971.7	UNC93B3	-0.06787	0.667939	0.74536	0.881720430107527	0.897435897435897	NPM1(2)_T	0	0
ENSG00000270108.1		-0.0679	0.461859	0.56154	1	1	NPM1(2)_T	0	0
ENSG00000100296.14	THOC5	-0.06806	0.03998	0.074123	1	1	NPM1(2)_T	0	0
ENSG00000147854.17	UHRF2	-0.06806	0.208035	0.29955	1	1	NPM1(2)_T	0	1
ENSG00000220891.1		-0.06807	0.837058	0.88051	0.344086021505376	0.317418213969938	NPM1(2)_T	0	0
ENSG00000236900.1	TIMM9P1	-0.06807	0.764175	0.82381	0.591397849462366	0.552608311229001	NPM1(2)_T	0	0
ENSG00000128250.5	RFPL1	-0.06813	0.867309	0.90302	0.236559139784946	0.212201591511936	NPM1(2)_T	0	0
ENSG00000123609.11	NMI	-0.06814	0.131239	0.2051	1	1	NPM1(2)_T	0	0
ENSG00000166685.12	COG1	-0.06817	0.06288	0.10962	1	1	NPM1(2)_T	0	0
ENSG00000007080.11	CCDC124	-0.0682	0.21981	0.31319	1	1	NPM1(2)_T	0	1
ENSG00000058272.19	PPP1R12A	-0.0682	0.202237	0.29279	1	1	NPM1(2)_T	0	0
ENSG00000246575.2		-0.06825	0.367586	0.47092	1	0.999115826702034	NPM1(2)_T	0	0
ENSG00000065802.12	ASB1	-0.06829	0.236422	0.33226	1	1	NPM1(2)_T	0	0
ENSG00000075413.19	MARK3	-0.06833	0.131824	0.20582	1	1	NPM1(2)_T	0	0
ENSG00000206646.1		-0.06834	0.841498	0.8839	0.258064516129032	0.231653404067197	NPM1(2)_T	0	0
ENSG00000169733.12	RFNG	-0.06836	0.17125	0.25572	1	1	NPM1(2)_T	1	0
ENSG00000253121.1		-0.06837	0.701134	0.77278	0.806451612903226	0.751547303271441	NPM1(2)_T	0	0
ENSG00000094631.21	HDAC6	-0.06845	0.100235	0.16376	1	1	NPM1(2)_T	0	1
ENSG00000165487.14	MICU2	-0.06856	0.0721488	0.12347	1	1	NPM1(2)_T	0	0
ENSG00000120616.16	EPC1	-0.0686	0.189651	0.27797	1	1	NPM1(2)_T	0	0
ENSG00000234066.1	TAS2R62P	-0.0686	0.726167	0.79305	0.774193548387097	0.749778956675508	NPM1(2)_T	0	0
ENSG00000176783.15	RUFY1	-0.0687	0.229452	0.32421	1	1	NPM1(2)_T	0	0
ENSG00000179058.7	C9orf50	-0.0687	0.643718	0.72546	0.956989247311828	0.8894783377542	NPM1(2)_T	0	0
ENSG00000141428.17	C18orf21	-0.06878	0.223013	0.31688	1	1	NPM1(2)_T	0	0
ENSG00000099203.7	TMED1	-0.06879	0.111518	0.17912	1	1	NPM1(2)_T	0	0
ENSG00000228089.1	PNKDP1	-0.06889	0.71389	0.78289	0.688172043010753	0.6657824933687	NPM1(2)_T	0	0
ENSG00000271732.1		-0.0689	0.59041	0.67893	0.924731182795699	0.89920424403183	NPM1(2)_T	0	0
ENSG00000280385.1		-0.06893	0.42763	0.52967	1	0.999115826702034	NPM1(2)_T	0	0
ENSG00000198001.14	IRAK4	-0.06896	0.141247	0.21789	1	1	NPM1(2)_T	0	0
ENSG00000066230.12	SLC9A3	-0.06897	0.564989	0.65646	1	0.998231653404067	NPM1(2)_T	0	0
ENSG00000135870.12	RC3H1	-0.06903	0.237121	0.3331	1	1	NPM1(2)_T	0	1
ENSG00000198908.12	GPRASP3	-0.06903	0.760304	0.82066	0.559139784946237	0.514588859416446	NPM1(2)_T	0	0
ENSG00000124380.11	SNRNP27	-0.06905	0.111179	0.17866	1	1	NPM1(2)_T	0	0
ENSG00000163605.15	PPP4R2	-0.06908	0.275619	0.37532	1	1	NPM1(2)_T	0	0
ENSG00000228085.1		-0.0691	0.865633	0.90182	0.21505376344086	0.274977895667551	NPM1(2)_T	0	0
ENSG00000240056.2		-0.06911	0.823517	0.86992	0.344086021505376	0.282051282051282	NPM1(2)_T	0	0
ENSG00000106100.11	NOD1	-0.06913	0.144785	0.22248	1	1	NPM1(2)_T	0	1
ENSG00000112739.17	PRPF4B	-0.06915	0.212384	0.30457	1	1	NPM1(2)_T	0	0
ENSG00000223959.8	AFG3L1P	-0.06917	0.163851	0.24654	1	1	NPM1(2)_T	0	0
ENSG00000101856.10	PGRMC1	-0.06921	0.180875	0.26764	1	1	NPM1(2)_T	0	0
ENSG00000111678.11	C12orf57	-0.06922	0.401308	0.50453	1	1	NPM1(2)_T	0	0
ENSG00000182087.14	TMEM259	-0.06922	0.183594	0.27083	1	1	NPM1(2)_T	0	0
ENSG00000084731.15	KIF3C	-0.06932	0.405524	0.50871	1	1	NPM1(2)_T	0	0
ENSG00000261202.1	TNRC6B-DT	-0.06932	0.501591	0.59862	1	0.988505747126437	NPM1(2)_T	0	0
ENSG00000156853.13	ZNF689	-0.06945	0.149686	0.22861	1	1	NPM1(2)_T	0	1
ENSG00000006015.18	REX1BD	-0.06946	0.222113	0.31588	1	1	NPM1(2)_T	0	0
ENSG00000120314.18	WDR55	-0.06947	0.142573	0.2196	1	1	NPM1(2)_T	0	0
ENSG00000255329.1	H2AZP4	-0.06952	0.699735	0.77153	0.870967741935484	0.850574712643678	NPM1(2)_T	0	0
ENSG00000225473.1	ATP13A4-AS1	-0.06953	0.798771	0.85106	0.440860215053763	0.374889478337754	NPM1(2)_T	0	0
ENSG00000160781.17	PAQR6	-0.06954	0.447777	0.54861	1	1	NPM1(2)_T	0	0
ENSG00000204149.13	AGAP6	-0.06954	0.43789	0.53955	1	0.99027409372237	NPM1(2)_T	0	0
ENSG00000219928.2		-0.0696	0.511264	0.60728	1	1	NPM1(2)_T	0	0
ENSG00000237888.1	RPL29P31	-0.06961	0.648335	0.72913	0.827956989247312	0.875331564986737	NPM1(2)_T	0	0
ENSG00000135903.20	PAX3	-0.06962	0.882839	0.91454	0.247311827956989	0.236958443854996	NPM1(2)_T	0	1
ENSG00000120029.13	ARMH3	-0.06964	0.0201777	0.040771	1	1	NPM1(2)_T	0	0
ENSG00000166946.14	CCNDBP1	-0.06964	0.104742	0.17007	1	1	NPM1(2)_T	0	0
ENSG00000159556.10	ISL2	-0.06967	0.773005	0.83051	0.655913978494624	0.800176834659593	NPM1(2)_T	0	1
ENSG00000174953.14	DHX36	-0.06973	0.239245	0.33555	1	1	NPM1(2)_T	0	1
ENSG00000268707.1		-0.06976	0.668385	0.74562	0.849462365591398	0.769230769230769	NPM1(2)_T	0	0
ENSG00000057757.10	PITHD1	-0.06978	0.128595	0.20161	1	1	NPM1(2)_T	0	0
ENSG00000132507.18	EIF5A	-0.06978	0.182268	0.26921	1	1	NPM1(2)_T	0	0
ENSG00000238267.1	CENPPP1	-0.06982	0.80118	0.85286	0.397849462365591	0.358090185676393	NPM1(2)_T	0	0
ENSG00000164896.20	FASTK	-0.06984	0.162192	0.24444	1	1	NPM1(2)_T	0	0
ENSG00000144043.12	TEX261	-0.06985	0.0619218	0.1082	1	1	NPM1(2)_T	0	0
ENSG00000169813.16	HNRNPF	-0.06986	0.124716	0.19665	1	1	NPM1(2)_T	0	0
ENSG00000117505.13	DR1	-0.0699	0.116546	0.18577	1	1	NPM1(2)_T	0	1
ENSG00000226971.1		-0.06993	0.636218	0.71879	0.924731182795699	0.895667550839965	NPM1(2)_T	0	0
ENSG00000228462.1	RPS19P7	-0.06993	0.706894	0.77724	0.870967741935484	0.82051282051282	NPM1(2)_T	0	0
ENSG00000231060.1	FARSBP1	-0.06994	0.826245	0.87232	0.376344086021505	0.362511052166225	NPM1(2)_T	0	0
ENSG00000272288.6	ILRUN-AS1	-0.06998	0.285536	0.38587	1	1	NPM1(2)_T	0	0
ENSG00000271214.1		-0.06999	0.722987	0.79034	0.860215053763441	0.85499557913351	NPM1(2)_T	0	0
ENSG00000243339.3	RN7SL738P	-0.07003	0.546231	0.63945	1	0.984084880636605	NPM1(2)_T	0	0
ENSG00000056097.16	ZFR	-0.07005	0.190635	0.27914	1	1	NPM1(2)_T	0	1
ENSG00000176597.12	B3GNT5	-0.07005	0.535121	0.62957	1	1	NPM1(2)_T	0	0
ENSG00000243020.1	RPL7P39	-0.07005	0.797451	0.85001	0.311827956989247	0.324491600353669	NPM1(2)_T	0	0
ENSG00000230274.1	PGAM1P3	-0.07006	0.754095	0.8157	0.56989247311828	0.546419098143236	NPM1(2)_T	0	0
ENSG00000169253.3	RPL36P14	-0.07008	0.601343	0.68856	0.989247311827957	0.989389920424403	NPM1(2)_T	0	0
ENSG00000253646.1	RPL6P32	-0.07009	0.846193	0.88757	0.236559139784946	0.249336870026525	NPM1(2)_T	0	0
ENSG00000138166.6	DUSP5	-0.07011	0.608718	0.69522	1	1	NPM1(2)_T	0	0
ENSG00000093167.18	LRRFIP2	-0.07012	0.161246	0.24329	1	1	NPM1(2)_T	0	1
ENSG00000137842.7	TMEM62	-0.07012	0.142818	0.21991	1	1	NPM1(2)_T	0	0
ENSG00000229324.1	NUTF2P7	-0.07014	0.620315	0.70517	0.870967741935484	0.830238726790451	NPM1(2)_T	0	0
ENSG00000269653.1		-0.07014	0.500764	0.59787	0.989247311827957	0.988505747126437	NPM1(2)_T	0	0
ENSG00000158764.7	ITLN2	-0.07024	0.821896	0.86897	0.376344086021505	0.389920424403183	NPM1(2)_T	0	0
ENSG00000172301.11	COPRS	-0.07024	0.224937	0.31907	1	1	NPM1(2)_T	0	0
ENSG00000187893.10	CXXC1P1	-0.07024	0.85172	0.89144	0.258064516129032	0.290893015030946	NPM1(2)_T	0	0
ENSG00000128591.16	FLNC	-0.07028	0.727625	0.79415	1	0.978779840848806	NPM1(2)_T	0	0
ENSG00000135443.8	KRT85	-0.07028	0.871966	0.90659	0.247311827956989	0.194518125552608	NPM1(2)_T	0	0
ENSG00000170935.8	NCBP2L	-0.07028	0.712602	0.78188	0.849462365591398	0.793987621573829	NPM1(2)_T	0	0
ENSG00000103978.16	TMEM87A	-0.07029	0.195835	0.28528	1	1	NPM1(2)_T	1	0
ENSG00000235387.5	SPAAR	-0.07034	0.806575	0.85703	0.473118279569892	0.465959328028294	NPM1(2)_T	0	0
ENSG00000182196.13	ARL6IP4	-0.0704	0.32814	0.43057	1	0.998231653404067	NPM1(2)_T	0	0
ENSG00000237852.1		-0.07042	0.5117	0.60763	0.956989247311828	0.946949602122016	NPM1(2)_T	0	0
ENSG00000213750.4		-0.07046	0.628808	0.71267	0.946236559139785	0.938992042440318	NPM1(2)_T	0	0
ENSG00000182450.13	KCNK4	-0.07047	0.802694	0.85391	0.376344086021505	0.305039787798409	NPM1(2)_T	0	0
ENSG00000238079.1		-0.07047	0.84645	0.88774	0.311827956989247	0.354553492484527	NPM1(2)_T	0	0
ENSG00000185088.14	RPS27L	-0.07048	0.182829	0.26989	1	1	NPM1(2)_T	0	0
ENSG00000081019.13	RSBN1	-0.07052	0.144892	0.22262	1	1	NPM1(2)_T	0	0
ENSG00000143442.22	POGZ	-0.07056	0.0715171	0.12257	1	1	NPM1(2)_T	0	1
ENSG00000210196.2	MT-TP	-0.0706	0.491869	0.58971	1	1	NPM1(2)_T	0	0
ENSG00000232721.2		-0.07066	0.715004	0.78383	0.903225806451613	0.860300618921309	NPM1(2)_T	0	0
ENSG00000252904.1		-0.07067	0.679843	0.75477	0.89247311827957	0.858532272325376	NPM1(2)_T	0	0
ENSG00000285567.2		-0.07067	0.720844	0.78866	0.612903225806452	0.600353669319187	NPM1(2)_T	0	0
ENSG00000286018.1		-0.07068	0.410301	0.51323	1	0.996463306808134	NPM1(2)_T	0	0
ENSG00000114999.8	TTL	-0.0707	0.138592	0.21467	1	1	NPM1(2)_T	0	0
ENSG00000169217.9	CD2BP2	-0.07074	0.0628466	0.10958	1	1	NPM1(2)_T	0	0
ENSG00000238111.1	RPS13P4	-0.07074	0.729924	0.79586	0.752688172043011	0.720601237842617	NPM1(2)_T	0	0
ENSG00000084073.10	ZMPSTE24	-0.07076	0.183301	0.27045	1	1	NPM1(2)_T	0	0
ENSG00000145365.11	TIFA	-0.07077	0.359844	0.46292	1	1	NPM1(2)_T	0	0
ENSG00000162231.14	NXF1	-0.07083	0.229833	0.3246	1	1	NPM1(2)_T	0	0
ENSG00000133195.11	SLC39A11	-0.07085	0.307168	0.40879	1	1	NPM1(2)_T	0	0
ENSG00000255467.1		-0.07085	0.722008	0.78966	0.67741935483871	0.662245800176835	NPM1(2)_T	0	0
ENSG00000265692.1	LINC01970	-0.07089	0.523886	0.61894	1	1	NPM1(2)_T	0	0
ENSG00000179922.6	ZNF784	-0.07091	0.193572	0.28256	1	1	NPM1(2)_T	0	1
ENSG00000219608.3	HIGD1AP16	-0.07095	0.651134	0.73145	0.870967741935484	0.87709991158267	NPM1(2)_T	0	0
ENSG00000133318.14	RTN3	-0.07096	0.204279	0.29521	1	1	NPM1(2)_T	0	0
ENSG00000240634.1		-0.071	0.449261	0.55006	0.978494623655914	0.992926613616269	NPM1(2)_T	0	0
ENSG00000243101.1	RPS3P7	-0.071	0.709798	0.77959	0.860215053763441	0.856763925729443	NPM1(2)_T	0	0
ENSG00000122545.20	SEPTIN7	-0.07106	0.132012	0.20604	1	1	NPM1(2)_T	0	0
ENSG00000090060.18	PAPOLA	-0.07111	0.0346677	0.065503	1	1	NPM1(2)_T	0	0
ENSG00000228847.1	ATP5MC2P4	-0.07111	0.589519	0.67814	0.956989247311828	0.961980548187445	NPM1(2)_T	0	0
ENSG00000185432.12	METTL7A	-0.07113	0.399106	0.50234	1	1	NPM1(2)_T	0	0
ENSG00000120519.15	SLC10A7	-0.07116	0.109474	0.17646	1	1	NPM1(2)_T	0	0
ENSG00000229661.1	BUD31P2	-0.07116	0.787563	0.8423	0.419354838709677	0.365163572060124	NPM1(2)_T	0	0
ENSG00000104804.8	TULP2	-0.07122	0.706103	0.77663	1	0.982316534040672	NPM1(2)_T	0	0
ENSG00000223640.1	RPL30P3	-0.07125	0.785567	0.8409	0.301075268817204	0.317418213969938	NPM1(2)_T	0	0
ENSG00000100884.9	CPNE6	-0.07126	0.691484	0.76478	0.817204301075269	0.830238726790451	NPM1(2)_T	0	0
ENSG00000116266.11	STXBP3	-0.07132	0.144791	0.22248	1	1	NPM1(2)_T	0	0
ENSG00000181817.6	LSM10	-0.07133	0.229038	0.32378	1	1	NPM1(2)_T	0	0
ENSG00000229168.4	RPL19P20	-0.07135	0.716557	0.78507	0.612903225806452	0.654288240495137	NPM1(2)_T	0	0
ENSG00000162385.11	MAGOH	-0.0714	0.0761632	0.12941	1	1	NPM1(2)_T	0	0
ENSG00000183765.23	CHEK2	-0.07143	0.296205	0.39719	1	1	NPM1(2)_T	0	0
ENSG00000108883.13	EFTUD2	-0.07146	0.0437866	0.080152	1	1	NPM1(2)_T	0	0
ENSG00000279568.1		-0.07148	0.499909	0.59704	1	0.991158267020336	NPM1(2)_T	0	0
ENSG00000230638.4		-0.07149	0.653681	0.73359	0.956989247311828	0.938992042440318	NPM1(2)_T	0	0
ENSG00000227034.1		-0.07154	0.550872	0.64357	0.978494623655914	0.979664014146773	NPM1(2)_T	0	0
ENSG00000153044.10	CENPH	-0.07155	0.322657	0.42483	1	1	NPM1(2)_T	0	0
ENSG00000248616.1	ANKRD49P3	-0.07159	0.810131	0.85971	0.32258064516129	0.305039787798409	NPM1(2)_T	0	0
ENSG00000188428.20	BLOC1S5	-0.07162	0.219015	0.31238	1	1	NPM1(2)_T	0	0
ENSG00000107566.14	ERLIN1	-0.07165	0.314512	0.41643	1	1	NPM1(2)_T	1	0
ENSG00000224993.3	RPL29P12	-0.07172	0.37429	0.47775	0.989247311827957	0.996463306808134	NPM1(2)_T	0	0
ENSG00000177542.11	SLC25A22	-0.07173	0.216414	0.3093	1	1	NPM1(2)_T	0	0
ENSG00000250747.1		-0.07176	0.847608	0.88847	0.225806451612903	0.193633952254642	NPM1(2)_T	0	0
ENSG00000257146.1		-0.07177	0.682261	0.75692	0.827956989247312	0.753315649867374	NPM1(2)_T	0	0
ENSG00000163975.12	MELTF	-0.07178	0.510799	0.60694	1	1	NPM1(2)_T	0	0
ENSG00000063241.8	ISOC2	-0.07183	0.385107	0.48863	1	1	NPM1(2)_T	0	0
ENSG00000100376.12	FAM118A	-0.07185	0.500664	0.59776	1	1	NPM1(2)_T	0	0
ENSG00000201671.1	RNA5SP90	-0.07191	0.859976	0.89768	0.268817204301075	0.177718832891247	NPM1(2)_T	0	0
ENSG00000227463.3		-0.07202	0.789901	0.84411	0.376344086021505	0.365163572060124	NPM1(2)_T	0	0
ENSG00000049541.11	RFC2	-0.07207	0.167709	0.25138	1	1	NPM1(2)_T	0	0
ENSG00000286924.1		-0.07214	0.81061	0.86006	0.354838709677419	0.317418213969938	NPM1(2)_T	0	0
ENSG00000207633.3	MIR505	-0.07224	0.856632	0.89518	0.408602150537634	0.358090185676393	NPM1(2)_T	0	0
ENSG00000087460.27	GNAS	-0.07239	0.0770537	0.13073	1	1	NPM1(2)_T	0	0
ENSG00000206675.1	RNU6-32P	-0.0724	0.515383	0.61095	1	0.992926613616269	NPM1(2)_T	0	0
ENSG00000198771.11	RCSD1	-0.07248	0.271689	0.37112	1	1	NPM1(2)_T	0	0
ENSG00000173660.12	UQCRH	-0.07256	0.150922	0.23014	1	1	NPM1(2)_T	0	0
ENSG00000228434.1		-0.07256	0.371916	0.47538	1	0.998231653404067	NPM1(2)_T	0	0
ENSG00000261061.1		-0.0726	0.379013	0.48262	1	1	NPM1(2)_T	0	0
ENSG00000064995.18	TAF11	-0.07261	0.130621	0.20426	1	1	NPM1(2)_T	0	1
ENSG00000242252.2	BGLAP	-0.07261	0.501097	0.59817	0.989247311827957	0.974358974358974	NPM1(2)_T	0	0
ENSG00000223658.8	C1GALT1C1L	-0.07267	0.729194	0.79534	0.849462365591398	0.785145888594164	NPM1(2)_T	0	0
ENSG00000105939.13	ZC3HAV1	-0.07269	0.21981	0.31319	1	1	NPM1(2)_T	1	1
ENSG00000223271.1		-0.0727	0.784938	0.84038	0.387096774193548	0.370468611847922	NPM1(2)_T	0	0
ENSG00000169925.17	BRD3	-0.07275	0.0723735	0.12382	1	1	NPM1(2)_T	0	0
ENSG00000280419.1		-0.07275	0.837365	0.88073	0.279569892473118	0.2236958443855	NPM1(2)_T	0	0
ENSG00000116580.18	GON4L	-0.07278	0.0540102	0.096178	1	1	NPM1(2)_T	0	1
ENSG00000263955.2	RN7SL850P	-0.07279	0.699985	0.77179	0.698924731182796	0.691423519009726	NPM1(2)_T	0	0
ENSG00000226833.6	PPP1CB-DT	-0.0728	0.355243	0.45828	1	0.999115826702034	NPM1(2)_T	0	0
ENSG00000100554.12	ATP6V1D	-0.07297	0.172281	0.25698	1	1	NPM1(2)_T	0	0
ENSG00000254273.1		-0.07297	0.685706	0.75985	0.849462365591398	0.786030061892131	NPM1(2)_T	0	0
ENSG00000220113.2	MTCYBP4	-0.07304	0.875186	0.90907	0.258064516129032	0.327144120247569	NPM1(2)_T	0	0
ENSG00000267491.1		-0.07304	0.596557	0.68443	0.978494623655914	0.981432360742706	NPM1(2)_T	0	0
ENSG00000059122.17	FLYWCH1	-0.07305	0.211916	0.30407	1	1	NPM1(2)_T	0	1
ENSG00000186163.9	PRSS59P	-0.07306	0.846625	0.88783	0.21505376344086	0.228116710875332	NPM1(2)_T	0	0
ENSG00000268100.1	ZNF725P	-0.07306	0.803283	0.85438	0.333333333333333	0.328912466843501	NPM1(2)_T	0	0
ENSG00000161203.13	AP2M1	-0.07313	0.0924064	0.15288	1	1	NPM1(2)_T	0	0
ENSG00000162881.6	OXER1	-0.07313	0.437245	0.53889	1	1	NPM1(2)_T	0	0
ENSG00000230063.1		-0.07313	0.691751	0.76495	0.827956989247312	0.799292661361627	NPM1(2)_T	0	0
ENSG00000251562.8	MALAT1	-0.07313	0.489479	0.58739	1	1	NPM1(2)_T	0	0
ENSG00000151067.22	CACNA1C	-0.07314	0.548577	0.64159	1	1	NPM1(2)_T	0	0
ENSG00000219257.2	NPM1P38	-0.07316	0.73591	0.80088	0.688172043010753	0.608311229000884	NPM1(2)_T	0	0
ENSG00000249395.4	CASC9	-0.07322	0.881104	0.91327	0.236559139784946	0.260831122900088	NPM1(2)_T	0	0
ENSG00000273481.1		-0.07322	0.763507	0.82336	0.473118279569892	0.486295313881521	NPM1(2)_T	0	0
ENSG00000241765.2	RPS26P45	-0.07328	0.76238	0.82249	0.612903225806452	0.488063660477454	NPM1(2)_T	0	0
ENSG00000265612.1	MIR4539	-0.07328	0.704339	0.77535	0.924731182795699	0.86737400530504	NPM1(2)_T	0	0
ENSG00000138594.14	TMOD3	-0.0733	0.187968	0.27608	1	1	NPM1(2)_T	0	0
ENSG00000266324.1	MIR4663	-0.07341	0.854497	0.89349	0.236559139784946	0.208664898320071	NPM1(2)_T	0	0
ENSG00000232083.3	RPL31P7	-0.07343	0.533291	0.62781	0.978494623655914	0.982316534040672	NPM1(2)_T	0	0
ENSG00000280238.1		-0.07344	0.834645	0.87874	0.193548387096774	0.218390804597701	NPM1(2)_T	0	0
ENSG00000272347.1		-0.07345	0.822732	0.86943	0.494623655913978	0.559681697612732	NPM1(2)_T	0	0
ENSG00000172137.19	CALB2	-0.07347	0.849842	0.89	0.311827956989247	0.394341290893015	NPM1(2)_T	0	0
ENSG00000214915.3		-0.07347	0.858594	0.89682	0.247311827956989	0.177718832891247	NPM1(2)_T	0	0
ENSG00000183354.12	KIAA2026	-0.07351	0.112392	0.18025	1	1	NPM1(2)_T	0	0
ENSG00000118004.18	COLEC11	-0.07353	0.74259	0.8064	0.763440860215054	0.761273209549072	NPM1(2)_T	0	0
ENSG00000172421.10	EFCAB3	-0.07358	0.820278	0.86761	0.301075268817204	0.289124668435013	NPM1(2)_T	0	0
ENSG00000240392.1	RPL9P3	-0.0736	0.503998	0.60085	1	1	NPM1(2)_T	0	0
ENSG00000229743.4	LINC01159	-0.07367	0.860565	0.89813	0.365591397849462	0.244916003536693	NPM1(2)_T	0	0
ENSG00000168356.13	SCN11A	-0.07371	0.6144	0.7002	1	0.99027409372237	NPM1(2)_T	0	0
ENSG00000126432.14	PRDX5	-0.07374	0.249923	0.3477	1	1	NPM1(2)_T	0	0
ENSG00000254272.1	BTF3P3	-0.07374	0.406472	0.50958	1	0.996463306808134	NPM1(2)_T	0	0
ENSG00000163877.11	SNIP1	-0.07375	0.405593	0.50878	1	1	NPM1(2)_T	0	0
ENSG00000122783.17	CYREN	-0.07376	0.162839	0.24528	1	1	NPM1(2)_T	0	0
ENSG00000122335.17	SERAC1	-0.07377	0.245968	0.34342	1	1	NPM1(2)_T	0	0
ENSG00000275410.5	HNF1B	-0.07377	0.765961	0.82524	0.537634408602151	0.531388152077807	NPM1(2)_T	0	1
ENSG00000117899.11	MESD	-0.07388	0.124408	0.19624	1	1	NPM1(2)_T	0	0
ENSG00000078808.19	SDF4	-0.07394	0.0771505	0.13087	1	1	NPM1(2)_T	0	0
ENSG00000263241.1	MTCYBP33	-0.07396	0.829266	0.87474	0.268817204301075	0.320070733863837	NPM1(2)_T	0	0
ENSG00000142168.15	SOD1	-0.07398	0.156173	0.23682	1	1	NPM1(2)_T	0	0
ENSG00000199751.1		-0.07399	0.713324	0.7825	0.645161290322581	0.591511936339523	NPM1(2)_T	0	0
ENSG00000278558.5	TMEM191B	-0.07407	0.560632	0.65254	1	0.994694960212202	NPM1(2)_T	0	0
ENSG00000181585.7	TMIE	-0.07409	0.608752	0.69524	1	0.954022988505747	NPM1(2)_T	0	0
ENSG00000119705.10	SLIRP	-0.07414	0.126578	0.19909	1	1	NPM1(2)_T	0	0
ENSG00000188266.14	HYKK	-0.07419	0.542903	0.63648	0.978494623655914	0.991158267020336	NPM1(2)_T	0	0
ENSG00000241697.5	TMEFF1	-0.07425	0.822582	0.86933	0.333333333333333	0.316534040671972	NPM1(2)_T	1	0
ENSG00000149743.14	TRPT1	-0.07426	0.148735	0.22738	1	1	NPM1(2)_T	0	0
ENSG00000213514.2		-0.07427	0.711527	0.78096	0.795698924731183	0.764809902740937	NPM1(2)_T	0	0
ENSG00000267184.1		-0.07428	0.791319	0.84511	0.311827956989247	0.318302387267904	NPM1(2)_T	0	0
ENSG00000175471.19	MCTP1	-0.0743	0.359177	0.4622	1	1	NPM1(2)_T	0	0
ENSG00000101391.21	CDK5RAP1	-0.07432	0.0405119	0.074976	1	1	NPM1(2)_T	0	0
ENSG00000208032.1	MIR548A3	-0.07432	0.76822	0.8269	0.612903225806452	0.529619805481874	NPM1(2)_T	0	0
ENSG00000267453.7	CLEC4OP	-0.07433	0.791716	0.84538	0.870967741935484	0.885057471264368	NPM1(2)_T	0	0
ENSG00000171045.16	TSNARE1	-0.07441	0.295978	0.39694	1	1	NPM1(2)_T	0	0
ENSG00000266844.1		-0.07441	0.603515	0.69063	0.946236559139785	0.908930150309461	NPM1(2)_T	0	0
ENSG00000233930.4	KRTAP5-AS1	-0.07445	0.69695	0.76924	0.870967741935484	0.918656056587091	NPM1(2)_T	0	0
ENSG00000229246.2	LINC00377	-0.07453	0.74925	0.81193	0.666666666666667	0.548187444739169	NPM1(2)_T	0	0
ENSG00000198805.12	PNP	-0.07457	0.412229	0.515	1	1	NPM1(2)_T	0	0
ENSG00000201469.1	RNA5SP379	-0.07465	0.695866	0.76833	0.634408602150538	0.638373121131742	NPM1(2)_T	0	0
ENSG00000198742.10	SMURF1	-0.07466	0.415598	0.51822	1	1	NPM1(2)_T	0	0
ENSG00000260193.1	LINC02846	-0.07467	0.508475	0.6049	1	0.978779840848806	NPM1(2)_T	0	0
ENSG00000116005.12	PCYOX1	-0.07477	0.283399	0.38355	1	1	NPM1(2)_T	1	0
ENSG00000135355.4	GJA10	-0.07486	0.853277	0.89249	0.204301075268817	0.185676392572944	NPM1(2)_T	0	0
ENSG00000179029.15	TMEM107	-0.07489	0.427768	0.52981	1	1	NPM1(2)_T	0	0
ENSG00000145715.15	RASA1	-0.07502	0.216678	0.30962	1	1	NPM1(2)_T	0	0
ENSG00000230457.3	PA2G4P4	-0.07503	0.284712	0.38504	1	0.998231653404067	NPM1(2)_T	0	0
ENSG00000287945.1		-0.07505	0.729269	0.7954	0.709677419354839	0.743589743589744	NPM1(2)_T	0	0
ENSG00000180043.11	GARIN5B	-0.07506	0.841966	0.88427	0.247311827956989	0.236958443854996	NPM1(2)_T	0	0
ENSG00000146232.17	NFKBIE	-0.07507	0.414778	0.51736	1	1	NPM1(2)_T	0	0
ENSG00000261303.6	GOLGA6GP	-0.0751	0.845176	0.88678	0.408602150537634	0.29000884173298	NPM1(2)_T	0	0
ENSG00000225527.1		-0.07511	0.522145	0.61742	0.989247311827957	0.958443854995579	NPM1(2)_T	0	0
ENSG00000198862.14	LTN1	-0.07512	0.222723	0.31655	1	1	NPM1(2)_T	0	1
ENSG00000104825.17	NFKBIB	-0.07513	0.244745	0.34196	1	1	NPM1(2)_T	0	1
ENSG00000171777.16	RASGRP4	-0.07513	0.406749	0.5099	1	1	NPM1(2)_T	0	0
ENSG00000089280.19	FUS	-0.07518	0.11392	0.18228	1	1	NPM1(2)_T	0	1
ENSG00000141741.12	MIEN1	-0.07518	0.170486	0.25481	1	1	NPM1(2)_T	0	0
ENSG00000277498.1		-0.07519	0.636752	0.71932	0.838709677419355	0.804597701149425	NPM1(2)_T	0	0
ENSG00000241973.11	PI4KA	-0.07522	0.0407791	0.075377	1	1	NPM1(2)_T	0	0
ENSG00000069966.19	GNB5	-0.07523	0.374783	0.47826	1	1	NPM1(2)_T	0	0
ENSG00000183814.15	LIN9	-0.07523	0.229585	0.32433	1	1	NPM1(2)_T	0	0
ENSG00000262662.1		-0.07525	0.661435	0.73993	0.838709677419355	0.751547303271441	NPM1(2)_T	0	0
ENSG00000287508.1		-0.07525	0.619076	0.70427	0.935483870967742	0.884173297966401	NPM1(2)_T	0	0
ENSG00000221829.10	FANCG	-0.07526	0.239825	0.33626	1	1	NPM1(2)_T	0	0
ENSG00000134248.14	LAMTOR5	-0.07529	0.13143	0.20535	1	1	NPM1(2)_T	0	0
ENSG00000105696.9	TMEM59L	-0.07532	0.74019	0.80448	0.666666666666667	0.634836427939876	NPM1(2)_T	0	0
ENSG00000158050.5	DUSP2	-0.07532	0.612351	0.69854	1	1	NPM1(2)_T	0	0
ENSG00000233270.1	SNRPEP4	-0.07534	0.238189	0.33437	1	0.999115826702034	NPM1(2)_T	0	0
ENSG00000213719.8	CLIC1	-0.07535	0.138621	0.21468	1	1	NPM1(2)_T	0	0
ENSG00000203325.3		-0.07537	0.430266	0.53235	1	0.997347480106101	NPM1(2)_T	0	0
ENSG00000221669.1	MIR548N	-0.07541	0.751019	0.81331	0.419354838709677	0.423519009725906	NPM1(2)_T	0	0
ENSG00000058262.10	SEC61A1	-0.07557	0.0398035	0.073856	1	1	NPM1(2)_T	0	0
ENSG00000169926.11	KLF13	-0.07558	0.279564	0.37966	1	1	NPM1(2)_T	0	1
ENSG00000273008.1	CSGALNACT2-DT	-0.07558	0.422603	0.52488	1	0.999115826702034	NPM1(2)_T	0	0
ENSG00000117222.14	RBBP5	-0.07564	0.171043	0.25551	1	1	NPM1(2)_T	0	0
ENSG00000215381.3	RPL29P6	-0.0757	0.715651	0.78428	0.78494623655914	0.727674624226348	NPM1(2)_T	0	0
ENSG00000287031.1		-0.0757	0.704904	0.7757	0.602150537634409	0.578249336870027	NPM1(2)_T	0	0
ENSG00000163374.19	YY1AP1	-0.07573	0.111894	0.1796	1	1	NPM1(2)_T	0	0
ENSG00000206654.1	RNU6-608P	-0.07573	0.848228	0.88881	0.354838709677419	0.342175066312997	NPM1(2)_T	0	0
ENSG00000115020.17	PIKFYVE	-0.07579	0.168006	0.2518	1	1	NPM1(2)_T	0	1
ENSG00000155428.12	TRIM74	-0.07582	0.486239	0.58443	1	0.992926613616269	NPM1(2)_T	0	0
ENSG00000233799.1		-0.07582	0.394959	0.49846	1	0.983200707338638	NPM1(2)_T	0	0
ENSG00000282949.1	PCMTD1P7	-0.07589	0.782145	0.83802	0.354838709677419	0.338638373121132	NPM1(2)_T	0	0
ENSG00000235085.3		-0.07599	0.639481	0.7215	0.774193548387097	0.824049513704686	NPM1(2)_T	0	0
ENSG00000181991.16	MRPS11	-0.07603	0.0958601	0.15766	1	1	NPM1(2)_T	0	0
ENSG00000257058.1		-0.07606	0.571968	0.6628	1	0.980548187444739	NPM1(2)_T	0	0
ENSG00000170426.2	SDR9C7	-0.07607	0.78542	0.8408	0.462365591397849	0.370468611847922	NPM1(2)_T	0	0
ENSG00000243953.1		-0.07611	0.865041	0.90148	0.193548387096774	0.185676392572944	NPM1(2)_T	0	0
ENSG00000131508.16	UBE2D2	-0.07612	0.0779563	0.13208	1	1	NPM1(2)_T	0	0
ENSG00000102878.17	HSF4	-0.07617	0.362282	0.46553	1	1	NPM1(2)_T	0	1
ENSG00000169188.5	APEX2	-0.07623	0.153383	0.23331	1	1	NPM1(2)_T	0	0
ENSG00000263276.1		-0.07629	0.381767	0.48536	1	0.995579133510168	NPM1(2)_T	0	0
ENSG00000106609.16	TMEM248	-0.0763	0.0421993	0.077647	1	1	NPM1(2)_T	0	0
ENSG00000261186.2	LINC01238	-0.0763	0.54019	0.63405	0.989247311827957	0.947833775419982	NPM1(2)_T	0	0
ENSG00000118197.14	DDX59	-0.07632	0.0708778	0.12161	1	1	NPM1(2)_T	0	0
ENSG00000239272.1	RPL21P10	-0.07634	0.411678	0.51448	1	0.999115826702034	NPM1(2)_T	0	0
ENSG00000260644.6	HERC2P5	-0.07635	0.719443	0.7875	0.795698924731183	0.817860300618921	NPM1(2)_T	0	0
ENSG00000270858.1	VDAC1P5	-0.07642	0.716739	0.78516	0.623655913978495	0.550839964633068	NPM1(2)_T	0	0
ENSG00000229586.2	TNPO1P3	-0.07647	0.661103	0.73969	0.838709677419355	0.772767462422635	NPM1(2)_T	0	0
ENSG00000262213.1		-0.07649	0.812872	0.86167	0.354838709677419	0.270557029177719	NPM1(2)_T	0	0
ENSG00000124802.12	EEF1E1	-0.07651	0.233067	0.32822	1	1	NPM1(2)_T	0	0
ENSG00000215035.2	FDPSP5	-0.07651	0.652606	0.73284	0.78494623655914	0.769230769230769	NPM1(2)_T	0	0
ENSG00000237716.2		-0.07655	0.744039	0.80761	0.67741935483871	0.596816976127321	NPM1(2)_T	0	0
ENSG00000258640.3	RPL21P5	-0.07656	0.445199	0.54642	1	0.981432360742706	NPM1(2)_T	0	0
ENSG00000239291.1		-0.07663	0.495574	0.59323	1	0.999115826702034	NPM1(2)_T	0	0
ENSG00000186951.16	PPARA	-0.07664	0.239092	0.33542	1	1	NPM1(2)_T	0	1
ENSG00000106638.17	TBL2	-0.07666	0.18277	0.26982	1	1	NPM1(2)_T	0	0
ENSG00000280620.1	SCAANT1	-0.07667	0.405158	0.50837	1	0.996463306808134	NPM1(2)_T	0	0
ENSG00000105854.13	PON2	-0.07671	0.593185	0.68133	0.989247311827957	0.999115826702034	NPM1(2)_T	1	0
ENSG00000100109.17	TFIP11	-0.07676	0.162052	0.24426	1	1	NPM1(2)_T	0	0
ENSG00000212789.4	ST13P5	-0.07677	0.289971	0.39067	1	0.998231653404067	NPM1(2)_T	0	0
ENSG00000278881.2		-0.07679	0.603675	0.69076	0.956989247311828	0.931034482758621	NPM1(2)_T	0	0
ENSG00000287601.1		-0.07683	0.492149	0.58992	0.989247311827957	0.995579133510168	NPM1(2)_T	0	0
ENSG00000232892.1	RGS5-AS1	-0.07685	0.767887	0.82666	0.462365591397849	0.460654288240495	NPM1(2)_T	0	0
ENSG00000130656.6	HBZ	-0.07687	0.765377	0.82476	0.849462365591398	0.805481874447392	NPM1(2)_T	0	0
ENSG00000219102.3	HNRNPA3P12	-0.07689	0.330614	0.43302	1	0.991158267020336	NPM1(2)_T	0	0
ENSG00000143158.11	MPC2	-0.07692	0.185437	0.2731	1	1	NPM1(2)_T	0	0
ENSG00000167524.16	RSKR	-0.07696	0.185781	0.27353	1	1	NPM1(2)_T	0	0
ENSG00000146221.10	TCTE1	-0.07697	0.592396	0.68064	1	0.992926613616269	NPM1(2)_T	0	0
ENSG00000271857.1		-0.07707	0.482302	0.58076	1	1	NPM1(2)_T	0	0
ENSG00000229867.2	STEAP3-AS1	-0.07709	0.537343	0.63144	0.967741935483871	0.94606542882405	NPM1(2)_T	0	0
ENSG00000130475.14	FCHO1	-0.0771	0.227689	0.32226	1	1	NPM1(2)_T	0	0
ENSG00000163798.13	SLC4A1AP	-0.07713	0.0398512	0.073929	1	1	NPM1(2)_T	0	0
ENSG00000104872.11	PIH1D1	-0.07717	0.0700967	0.12044	1	1	NPM1(2)_T	0	0
ENSG00000240882.1	PTOV1P1	-0.07718	0.588105	0.67696	0.913978494623656	0.890362511052166	NPM1(2)_T	0	0
ENSG00000233511.1		-0.07722	0.78099	0.83709	0.634408602150538	0.630415561450044	NPM1(2)_T	0	0
ENSG00000173465.8	ZNRD2	-0.0773	0.176091	0.26163	1	1	NPM1(2)_T	0	0
ENSG00000233296.2	TMEM18-DT	-0.0773	0.589986	0.67855	0.913978494623656	0.935455349248453	NPM1(2)_T	0	0
ENSG00000232905.2		-0.07731	0.634983	0.71792	0.806451612903226	0.742705570291777	NPM1(2)_T	0	0
ENSG00000166130.15	IKBIP	-0.07738	0.296351	0.39727	1	1	NPM1(2)_T	0	0
ENSG00000272870.3	SAP30-DT	-0.07741	0.41706	0.51958	1	0.999115826702034	NPM1(2)_T	0	0
ENSG00000259712.1		-0.07744	0.509889	0.60614	1	0.998231653404067	NPM1(2)_T	0	0
ENSG00000227673.1		-0.07749	0.749473	0.8121	0.473118279569892	0.419982316534041	NPM1(2)_T	0	0
ENSG00000273375.1		-0.07749	0.480301	0.57878	0.989247311827957	0.984969053934571	NPM1(2)_T	0	0
ENSG00000123415.15	SMUG1	-0.0775	0.259876	0.35854	1	1	NPM1(2)_T	0	1
ENSG00000241499.1	RPL36AP4	-0.0775	0.487345	0.58541	0.978494623655914	0.939876215738285	NPM1(2)_T	0	0
ENSG00000224080.1	UBE2FP1	-0.07759	0.509661	0.60595	1	1	NPM1(2)_T	0	0
ENSG00000275769.1		-0.0776	0.557061	0.6493	0.989247311827957	0.935455349248453	NPM1(2)_T	0	0
ENSG00000249532.5	MIR302CHG	-0.07761	0.455942	0.55597	0.967741935483871	0.973474801061008	NPM1(2)_T	0	0
ENSG00000058799.15	YIPF1	-0.07764	0.0513169	0.092006	1	1	NPM1(2)_T	0	0
ENSG00000160539.6	PLPP7	-0.07768	0.712455	0.78174	0.967741935483871	0.967285587975243	NPM1(2)_T	0	0
ENSG00000159459.12	UBR1	-0.07776	0.142056	0.21892	1	1	NPM1(2)_T	0	0
ENSG00000224280.1		-0.07776	0.423003	0.52526	0.978494623655914	0.994694960212202	NPM1(2)_T	0	0
ENSG00000223501.9	VPS52	-0.07781	0.0294541	0.056782	1	1	NPM1(2)_T	0	0
ENSG00000213954.3	ATP5PDP3	-0.07783	0.83811	0.88132	0.193548387096774	0.205128205128205	NPM1(2)_T	0	0
ENSG00000249565.2	SERBP1P5	-0.07783	0.259372	0.35799	1	1	NPM1(2)_T	0	0
ENSG00000268186.1	ZNF114-AS1	-0.0779	0.734921	0.80003	0.720430107526882	0.62157382847038	NPM1(2)_T	0	0
ENSG00000038210.14	PI4K2B	-0.07792	0.155448	0.23589	1	1	NPM1(2)_T	0	0
ENSG00000130204.13	TOMM40	-0.07792	0.164981	0.24789	1	1	NPM1(2)_T	0	0
ENSG00000279083.1		-0.07798	0.818593	0.86634	0.279569892473118	0.283819628647215	NPM1(2)_T	0	0
ENSG00000140478.15	GOLGA6D	-0.07804	0.81207	0.86108	0.365591397849462	0.281167108753316	NPM1(2)_T	0	0
ENSG00000251971.1	RNU6-1333P	-0.07808	0.632426	0.71577	0.838709677419355	0.799292661361627	NPM1(2)_T	0	0
ENSG00000114853.14	ZBTB47	-0.07814	0.373779	0.47738	1	1	NPM1(2)_T	0	1
ENSG00000257332.1	HNRNPA1P69	-0.07814	0.758509	0.81928	0.333333333333333	0.305923961096375	NPM1(2)_T	0	0
ENSG00000215267.8	AKR1C7P	-0.07816	0.509567	0.60589	0.989247311827957	0.994694960212202	NPM1(2)_T	0	0
ENSG00000128309.16	MPST	-0.07817	0.18204	0.26897	1	1	NPM1(2)_T	0	0
ENSG00000133985.3	TTC9	-0.07822	0.543158	0.63669	1	0.999115826702034	NPM1(2)_T	0	0
ENSG00000212297.1	RNU6-821P	-0.07823	0.75422	0.8158	0.56989247311828	0.513704686118479	NPM1(2)_T	0	0
ENSG00000183397.5	TEKTIP1	-0.07824	0.276767	0.37654	1	1	NPM1(2)_T	0	0
ENSG00000248415.1	GAPDHP61	-0.07824	0.3666	0.46995	1	0.998231653404067	NPM1(2)_T	0	0
ENSG00000129460.16	NGDN	-0.07828	0.137283	0.21302	1	1	NPM1(2)_T	0	0
ENSG00000004766.17	VPS50	-0.07829	0.294391	0.39527	1	1	NPM1(2)_T	0	0
ENSG00000142449.13	FBN3	-0.0783	0.712752	0.78201	0.881720430107527	0.874447391688771	NPM1(2)_T	0	0
ENSG00000160551.12	TAOK1	-0.07832	0.216553	0.30947	1	1	NPM1(2)_T	0	0
ENSG00000132000.13	PODNL1	-0.07835	0.472937	0.5718	1	0.998231653404067	NPM1(2)_T	0	0
ENSG00000250950.1		-0.07837	0.544521	0.63788	0.978494623655914	0.961096374889478	NPM1(2)_T	0	0
ENSG00000278765.1		-0.07839	0.321272	0.42341	1	0.997347480106101	NPM1(2)_T	0	0
ENSG00000229875.1	EIF1P1	-0.07843	0.81965	0.86712	0.247311827956989	0.266136162687887	NPM1(2)_T	0	0
ENSG00000082805.20	ERC1	-0.07844	0.0772375	0.131	1	1	NPM1(2)_T	0	1
ENSG00000236420.1	CHCHD3P1	-0.07847	0.827814	0.87357	0.204301075268817	0.204244031830239	NPM1(2)_T	0	0
ENSG00000288558.2	DUS4L-BCAP29	-0.07849	0.17124	0.25572	1	1	NPM1(2)_T	0	0
ENSG00000005700.15	IBTK	-0.07853	0.112966	0.18099	1	1	NPM1(2)_T	0	0
ENSG00000255240.6		-0.07854	0.542749	0.63641	0.989247311827957	0.985853227232538	NPM1(2)_T	0	0
ENSG00000235828.5	RPL36AP26	-0.07855	0.608602	0.69516	0.913978494623656	0.91158267020336	NPM1(2)_T	0	0
ENSG00000125746.18	EML2	-0.07858	0.133853	0.2085	1	1	NPM1(2)_T	0	0
ENSG00000141644.17	MBD1	-0.07861	0.0186591	0.038005	1	1	NPM1(2)_T	0	1
ENSG00000170322.14	NFRKB	-0.07866	0.111642	0.17925	1	1	NPM1(2)_T	0	1
ENSG00000272435.1	RNA5SP357	-0.07867	0.808116	0.85828	0.419354838709677	0.362511052166225	NPM1(2)_T	0	0
ENSG00000103415.12	HMOX2	-0.0787	0.165765	0.24892	1	1	NPM1(2)_T	0	0
ENSG00000225056.1		-0.07873	0.805265	0.85597	0.247311827956989	0.279398762157383	NPM1(2)_T	0	0
ENSG00000225239.1	RPL21P107	-0.07879	0.684039	0.75845	0.67741935483871	0.593280282935455	NPM1(2)_T	0	0
ENSG00000271797.1		-0.07879	0.345117	0.44801	1	0.992042440318302	NPM1(2)_T	0	0
ENSG00000229142.1	HCG4P8	-0.07884	0.862873	0.89981	0.193548387096774	0.182139699381079	NPM1(2)_T	0	0
ENSG00000143476.18	DTL	-0.07886	0.424338	0.52655	1	1	NPM1(2)_T	0	0
ENSG00000185787.15	MORF4L1	-0.07887	0.037756	0.07054	1	1	NPM1(2)_T	0	0
ENSG00000287837.1		-0.07888	0.212846	0.30509	1	0.999115826702034	NPM1(2)_T	0	0
ENSG00000133641.18	C12orf29	-0.0789	0.200282	0.29051	1	1	NPM1(2)_T	0	0
ENSG00000233594.2	BTF3P5	-0.07898	0.426569	0.52863	1	0.994694960212202	NPM1(2)_T	0	0
ENSG00000261651.1		-0.07898	0.879494	0.91227	0.172043010752688	0.162687886825818	NPM1(2)_T	0	0
ENSG00000269621.1		-0.07899	0.758815	0.81953	0.451612903225806	0.425287356321839	NPM1(2)_T	0	0
ENSG00000254219.1		-0.07902	0.810933	0.8603	0.301075268817204	0.25552608311229	NPM1(2)_T	0	0
ENSG00000260764.1		-0.07904	0.797736	0.85027	0.559139784946237	0.528735632183908	NPM1(2)_T	0	0
ENSG00000204356.14	NELFE	-0.07905	0.0580211	0.1023	1	1	NPM1(2)_T	0	0
ENSG00000111786.9	SRSF9	-0.07907	0.0136452	0.028841	1	1	NPM1(2)_T	0	0
ENSG00000207007.1	RNU6-891P	-0.07909	0.783876	0.83949	0.387096774193548	0.325375773651636	NPM1(2)_T	0	0
ENSG00000234498.3	RPL13AP20	-0.07919	0.451706	0.5522	1	1	NPM1(2)_T	0	0
ENSG00000162402.14	USP24	-0.07924	0.179657	0.26619	1	1	NPM1(2)_T	0	0
ENSG00000202008.1		-0.07924	0.712189	0.78157	0.612903225806452	0.536693191865606	NPM1(2)_T	0	0
ENSG00000260905.1	LINC02890	-0.07926	0.778013	0.83466	0.279569892473118	0.300618921308576	NPM1(2)_T	0	0
ENSG00000156304.15	SCAF4	-0.07927	0.11662	0.18584	1	1	NPM1(2)_T	0	0
ENSG00000095906.17	NUBP2	-0.07929	0.108373	0.175	1	1	NPM1(2)_T	0	0
ENSG00000217929.4	SEPTIN14P6	-0.0793	0.731412	0.79706	0.580645161290323	0.552608311229001	NPM1(2)_T	0	0
ENSG00000154678.18	PDE1C	-0.07932	0.736516	0.80132	0.860215053763441	0.826702033598585	NPM1(2)_T	0	0
ENSG00000111837.12	MAK	-0.07937	0.414011	0.51664	1	0.998231653404067	NPM1(2)_T	0	0
ENSG00000227311.3	RPL21P20	-0.07938	0.50253	0.59956	0.978494623655914	0.984084880636605	NPM1(2)_T	0	0
ENSG00000176974.20	SHMT1	-0.07948	0.274598	0.37422	1	1	NPM1(2)_T	0	0
ENSG00000239040.1		-0.07948	0.362298	0.46554	1	0.998231653404067	NPM1(2)_T	0	0
ENSG00000200922.1		-0.07951	0.661071	0.73969	0.849462365591398	0.847922192749779	NPM1(2)_T	0	0
ENSG00000237757.2	EEF1A1P30	-0.07954	0.34969	0.45273	1	0.996463306808134	NPM1(2)_T	0	0
ENSG00000258359.1	PCNPP1	-0.07954	0.386449	0.48991	1	0.992926613616269	NPM1(2)_T	0	0
ENSG00000239183.1	SNORA84	-0.07959	0.794752	0.84771	0.311827956989247	0.307692307692308	NPM1(2)_T	0	0
ENSG00000196227.11	FAM217B	-0.07965	0.224142	0.31819	1	1	NPM1(2)_T	0	0
ENSG00000229976.2		-0.07966	0.803137	0.85428	0.387096774193548	0.43236074270557	NPM1(2)_T	0	0
ENSG00000055609.19	KMT2C	-0.07968	0.27923	0.37929	1	1	NPM1(2)_T	0	1
ENSG00000252377.1	RNU6-504P	-0.07968	0.837393	0.88074	0.354838709677419	0.325375773651636	NPM1(2)_T	0	0
ENSG00000240849.11	PEDS1	-0.0797	0.0870962	0.14537	1	1	NPM1(2)_T	0	0
ENSG00000227486.2		-0.07972	0.433914	0.53583	0.989247311827957	0.994694960212202	NPM1(2)_T	0	0
ENSG00000204977.10	TRIM13	-0.07973	0.235464	0.33111	1	1	NPM1(2)_T	0	1
ENSG00000270307.1	MTATP6P2	-0.07973	0.587246	0.67629	0.978494623655914	0.989389920424403	NPM1(2)_T	0	0
ENSG00000287291.1		-0.07974	0.693017	0.76597	0.731182795698925	0.619805481874447	NPM1(2)_T	0	0
ENSG00000226261.1	PIMREGP1	-0.07977	0.661814	0.74026	0.78494623655914	0.760389036251105	NPM1(2)_T	0	0
ENSG00000199638.1	RNA5SP319	-0.07981	0.772791	0.83036	0.591397849462366	0.529619805481874	NPM1(2)_T	0	0
ENSG00000162825.16	NBPF20	-0.07984	0.318885	0.42099	1	0.999115826702034	NPM1(2)_T	0	0
ENSG00000239200.1	RPL22P20	-0.07987	0.720044	0.78804	0.516129032258065	0.576480990274094	NPM1(2)_T	0	0
ENSG00000249987.1	RPS4XP20	-0.07988	0.626084	0.71025	0.881720430107527	0.900088417329797	NPM1(2)_T	0	0
ENSG00000282826.2	FRG1CP	-0.07989	0.510006	0.60623	1	1	NPM1(2)_T	0	0
ENSG00000207839.1	MIR33B	-0.07999	0.668943	0.74605	0.774193548387097	0.717064544650752	NPM1(2)_T	0	0
ENSG00000264421.1		-0.08	0.68996	0.76338	0.67741935483871	0.741821396993811	NPM1(2)_T	0	0
ENSG00000115317.12	HTRA2	-0.08001	0.107675	0.17399	1	1	NPM1(2)_T	0	0
ENSG00000164393.8	ADGRF2	-0.08003	0.806758	0.85714	0.397849462365591	0.346595932802829	NPM1(2)_T	0	0
ENSG00000232873.1	RPL23AP93	-0.08003	0.793105	0.84634	0.290322580645161	0.283819628647215	NPM1(2)_T	0	0
ENSG00000173638.19	SLC19A1	-0.08005	0.255277	0.35356	1	1	NPM1(2)_T	1	0
ENSG00000175221.15	MED16	-0.08007	0.1521	0.2317	1	1	NPM1(2)_T	0	1
ENSG00000203705.11	TATDN3	-0.0802	0.0977436	0.16028	1	1	NPM1(2)_T	0	0
ENSG00000213281.5	NRAS	-0.08022	0.184024	0.27136	1	1	NPM1(2)_T	0	0
ENSG00000185631.7	RPL14P6	-0.08026	0.586442	0.67569	0.849462365591398	0.827586206896552	NPM1(2)_T	0	0
ENSG00000072778.20	ACADVL	-0.08027	0.100505	0.16412	1	1	NPM1(2)_T	0	0
ENSG00000169239.13	CA5B	-0.08032	0.231445	0.32643	1	1	NPM1(2)_T	0	0
ENSG00000119487.17	MAPKAP1	-0.08035	0.0614497	0.10748	1	1	NPM1(2)_T	0	0
ENSG00000126461.15	SCAF1	-0.08035	0.0533775	0.095197	1	1	NPM1(2)_T	0	0
ENSG00000250902.1	SMAD1-AS1	-0.08039	0.781069	0.83715	0.419354838709677	0.368700265251989	NPM1(2)_T	0	0
ENSG00000285704.1		-0.08042	0.581352	0.67123	0.978494623655914	0.977011494252874	NPM1(2)_T	0	0
ENSG00000157625.15	TAB3	-0.08046	0.126865	0.19941	1	1	NPM1(2)_T	0	1
ENSG00000197265.9	GTF2E2	-0.08046	0.0613278	0.10731	1	1	NPM1(2)_T	0	1
ENSG00000100425.18	BRD1	-0.08054	0.157411	0.23841	1	1	NPM1(2)_T	0	0
ENSG00000117242.7	PINK1-AS	-0.08059	0.102099	0.16634	1	1	NPM1(2)_T	0	0
ENSG00000279390.1		-0.08059	0.653023	0.73316	0.989247311827957	0.959328028293546	NPM1(2)_T	0	0
ENSG00000082701.17	GSK3B	-0.08061	0.0293706	0.056636	1	1	NPM1(2)_T	0	0
ENSG00000122779.18	TRIM24	-0.08061	0.192551	0.28141	1	1	NPM1(2)_T	0	1
ENSG00000162607.13	USP1	-0.08064	0.188239	0.2764	1	1	NPM1(2)_T	0	0
ENSG00000265201.1	MIR4677	-0.08076	0.608329	0.69494	0.924731182795699	0.834659593280283	NPM1(2)_T	0	0
ENSG00000273870.1		-0.08076	0.427353	0.5294	0.989247311827957	0.994694960212202	NPM1(2)_T	0	0
ENSG00000107882.12	SUFU	-0.08081	0.193983	0.28303	1	1	NPM1(2)_T	0	1
ENSG00000170653.19	ATF7	-0.0809	0.0542703	0.096583	1	1	NPM1(2)_T	0	1
ENSG00000117385.16	P3H1	-0.08093	0.0822338	0.13837	1	1	NPM1(2)_T	0	0
ENSG00000248227.1	LINC02513	-0.08093	0.815801	0.86412	0.333333333333333	0.291777188328912	NPM1(2)_T	0	0
ENSG00000165389.7	SPTSSA	-0.08097	0.206672	0.29801	1	1	NPM1(2)_T	0	0
ENSG00000251553.1	DDX18P4	-0.08098	0.734449	0.79971	0.612903225806452	0.496021220159151	NPM1(2)_T	0	0
ENSG00000262979.1		-0.08107	0.587948	0.67681	0.989247311827957	0.936339522546419	NPM1(2)_T	0	0
ENSG00000077684.16	JADE1	-0.08108	0.106858	0.17293	1	1	NPM1(2)_T	0	1
ENSG00000267042.1		-0.0811	0.681522	0.75625	0.67741935483871	0.677276746242264	NPM1(2)_T	0	0
ENSG00000213995.11	NAXD	-0.08111	0.207708	0.29919	1	1	NPM1(2)_T	0	0
ENSG00000273703.2	H2BC14	-0.08115	0.689631	0.76313	0.881720430107527	0.900088417329797	NPM1(2)_T	0	0
ENSG00000285555.1		-0.08117	0.794222	0.84733	0.419354838709677	0.328028293545535	NPM1(2)_T	0	0
ENSG00000272439.1	RNU6-91P	-0.08119	0.668567	0.74579	0.763440860215054	0.758620689655172	NPM1(2)_T	0	0
ENSG00000166233.15	ARIH1	-0.08121	0.182402	0.26935	1	1	NPM1(2)_T	0	0
ENSG00000173653.8	RCE1	-0.08123	0.104061	0.16914	1	1	NPM1(2)_T	0	0
ENSG00000067596.12	DHX8	-0.0813	0.0796875	0.13471	1	1	NPM1(2)_T	0	0
ENSG00000267474.1		-0.08132	0.466389	0.56574	1	0.985853227232538	NPM1(2)_T	0	0
ENSG00000278022.1		-0.08135	0.658538	0.73753	0.913978494623656	0.923076923076923	NPM1(2)_T	0	0
ENSG00000287305.1		-0.08136	0.739391	0.80385	0.419354838709677	0.42263483642794	NPM1(2)_T	0	0
ENSG00000125798.15	FOXA2	-0.08137	0.851672	0.89141	0.440860215053763	0.305923961096375	NPM1(2)_T	0	1
ENSG00000259440.2	NPM1P43	-0.08141	0.867089	0.90284	0.182795698924731	0.220159151193634	NPM1(2)_T	0	0
ENSG00000011114.15	BTBD7	-0.08144	0.0516742	0.092545	1	1	NPM1(2)_T	0	0
ENSG00000214544.7	GTF2IRD2P1	-0.08146	0.423872	0.52614	1	0.992926613616269	NPM1(2)_T	0	0
ENSG00000150893.11	FREM2	-0.08147	0.849253	0.8896	0.311827956989247	0.320954907161804	NPM1(2)_T	1	0
ENSG00000204673.11	AKT1S1	-0.08147	0.0549774	0.09767	1	1	NPM1(2)_T	0	0
ENSG00000256195.3		-0.08147	0.615186	0.70091	0.763440860215054	0.759504862953139	NPM1(2)_T	0	0
ENSG00000252456.1	RNA5SP434	-0.08148	0.548485	0.64152	0.870967741935484	0.893015030946065	NPM1(2)_T	0	0
ENSG00000272899.4	ATP6V1FNB	-0.0815	0.454911	0.55513	1	0.997347480106101	NPM1(2)_T	0	0
ENSG00000136153.20	LMO7	-0.08152	0.275154	0.37482	1	1	NPM1(2)_T	0	0
ENSG00000235419.5		-0.08152	0.477883	0.57649	1	0.972590627763042	NPM1(2)_T	0	0
ENSG00000137770.14	CTDSPL2	-0.08153	0.141247	0.21789	1	1	NPM1(2)_T	0	0
ENSG00000148925.11	BTBD10	-0.08153	0.131566	0.20551	1	1	NPM1(2)_T	0	0
ENSG00000221015.1	RNU6ATAC29P	-0.08153	0.82916	0.87467	0.376344086021505	0.291777188328912	NPM1(2)_T	0	0
ENSG00000168092.14	PAFAH1B2	-0.08155	0.224505	0.31862	1	1	NPM1(2)_T	0	0
ENSG00000254431.1		-0.08156	0.613214	0.69917	0.870967741935484	0.923961096374889	NPM1(2)_T	0	0
ENSG00000255303.2	OR5BA1P	-0.08157	0.699222	0.77118	0.731182795698925	0.601237842617153	NPM1(2)_T	0	0
ENSG00000213176.4	RPL13P6	-0.08161	0.44381	0.54519	0.978494623655914	0.985853227232538	NPM1(2)_T	0	0
ENSG00000227621.1	PHB1P11	-0.08165	0.628738	0.71263	0.741935483870968	0.764809902740937	NPM1(2)_T	0	0
ENSG00000229654.1	LINC02526	-0.08165	0.636862	0.71939	0.817204301075269	0.752431476569408	NPM1(2)_T	0	0
ENSG00000243519.1	IGLVIVOR22-2	-0.08165	0.610623	0.69694	0.913978494623656	0.828470380194518	NPM1(2)_T	0	0
ENSG00000242660.1		-0.08169	0.539735	0.63363	0.989247311827957	0.976127320954907	NPM1(2)_T	0	0
ENSG00000130950.14	NUTM2F	-0.08172	0.773281	0.83075	0.56989247311828	0.525198938992042	NPM1(2)_T	0	0
ENSG00000267246.1		-0.08172	0.473783	0.57257	0.989247311827957	0.942528735632184	NPM1(2)_T	0	0
ENSG00000160752.15	FDPS	-0.08173	0.0294258	0.056732	1	1	NPM1(2)_T	0	0
ENSG00000253532.1		-0.08173	0.620255	0.70512	0.827956989247312	0.822281167108753	NPM1(2)_T	0	0
ENSG00000270264.1	NDUFB8P2	-0.08175	0.345161	0.44805	0.978494623655914	0.984084880636605	NPM1(2)_T	0	0
ENSG00000250334.6	LINC00989	-0.08176	0.749955	0.81254	0.89247311827957	0.746242263483643	NPM1(2)_T	0	0
ENSG00000253636.1		-0.08177	0.406067	0.50917	1	0.997347480106101	NPM1(2)_T	0	0
ENSG00000107262.26	BAG1	-0.08189	0.0861964	0.14407	1	1	NPM1(2)_T	0	1
ENSG00000270385.1		-0.08192	0.734791	0.79991	0.451612903225806	0.453580901856764	NPM1(2)_T	0	0
ENSG00000199804.1	RNA5SP383	-0.08199	0.320781	0.42295	1	0.994694960212202	NPM1(2)_T	0	0
ENSG00000207821.1	MIR640	-0.08203	0.783897	0.83949	0.462365591397849	0.469496021220159	NPM1(2)_T	0	0
ENSG00000137207.12	YIPF3	-0.08204	0.0338639	0.06419	1	1	NPM1(2)_T	0	0
ENSG00000179761.12	PIPOX	-0.08205	0.400258	0.50351	1	1	NPM1(2)_T	0	0
ENSG00000171611.10	PTCRA	-0.08216	0.675995	0.75173	0.956989247311828	0.928381962864722	NPM1(2)_T	0	0
ENSG00000167807.15		-0.08219	0.693478	0.76634	0.645161290322581	0.530503978779841	NPM1(2)_T	0	0
ENSG00000225568.1		-0.08219	0.533665	0.62813	0.989247311827957	0.912466843501326	NPM1(2)_T	0	0
ENSG00000225457.1		-0.08221	0.833054	0.8777	0.258064516129032	0.215738284703802	NPM1(2)_T	0	0
ENSG00000143373.18	ZNF687	-0.08222	0.14735	0.22567	1	1	NPM1(2)_T	0	1
ENSG00000213942.3	RPL31P10	-0.08222	0.425845	0.52794	1	0.999115826702034	NPM1(2)_T	0	0
ENSG00000225972.1	MTND1P23	-0.08225	0.669066	0.74614	1	1	NPM1(2)_T	0	0
ENSG00000238015.2		-0.08231	0.698828	0.77095	0.688172043010753	0.662245800176835	NPM1(2)_T	0	0
ENSG00000088038.19	CNOT3	-0.08236	0.0411494	0.075959	1	1	NPM1(2)_T	0	1
ENSG00000135778.12	NTPCR	-0.08241	0.196705	0.28636	1	1	NPM1(2)_T	0	0
ENSG00000169885.10	CALML6	-0.08242	0.497429	0.59465	0.989247311827957	0.964633068081344	NPM1(2)_T	0	0
ENSG00000100121.13	GGTLC2	-0.08245	0.735946	0.8009	0.344086021505376	0.514588859416446	NPM1(2)_T	0	0
ENSG00000161956.13	SENP3	-0.08247	0.0717733	0.12295	1	1	NPM1(2)_T	0	0
ENSG00000008018.9	PSMB1	-0.08251	0.0497973	0.0897	1	1	NPM1(2)_T	0	0
ENSG00000173678.14	SPDYE2B	-0.08251	0.576408	0.66696	0.946236559139785	0.946949602122016	NPM1(2)_T	0	0
ENSG00000167978.17	SRRM2	-0.08256	0.0602368	0.10565	1	1	NPM1(2)_T	0	0
ENSG00000243806.1	RPL7P18	-0.08259	0.577377	0.66788	0.989247311827957	0.967285587975243	NPM1(2)_T	0	0
ENSG00000229241.1	PNPT1P1	-0.08261	0.559982	0.65201	0.946236559139785	0.931034482758621	NPM1(2)_T	0	0
ENSG00000287810.1		-0.08262	0.764766	0.82432	0.376344086021505	0.344827586206897	NPM1(2)_T	0	0
ENSG00000169019.11	COMMD8	-0.08263	0.186509	0.27442	1	1	NPM1(2)_T	0	0
ENSG00000270069.1	MIR222HG	-0.08267	0.430783	0.53282	1	1	NPM1(2)_T	0	0
ENSG00000271657.1		-0.08275	0.704859	0.77569	0.56989247311828	0.613616268788683	NPM1(2)_T	0	0
ENSG00000285669.1		-0.08283	0.377721	0.48123	1	0.997347480106101	NPM1(2)_T	0	0
ENSG00000035928.16	RFC1	-0.08288	0.12824	0.20117	1	1	NPM1(2)_T	0	1
ENSG00000137275.15	RIPK1	-0.08289	0.10462	0.16993	1	1	NPM1(2)_T	0	1
ENSG00000234982.1	RPL7AP47	-0.08289	0.680497	0.75537	0.634408602150538	0.613616268788683	NPM1(2)_T	0	0
ENSG00000272072.1		-0.0829	0.423389	0.52566	1	0.995579133510168	NPM1(2)_T	0	0
ENSG00000255857.6	PXN-AS1	-0.08296	0.167185	0.25073	1	1	NPM1(2)_T	0	0
ENSG00000197496.6	SLC2A10	-0.08297	0.68757	0.76131	0.903225806451613	0.936339522546419	NPM1(2)_T	0	0
ENSG00000139180.11	NDUFA9	-0.08301	0.0438385	0.080243	1	1	NPM1(2)_T	0	0
ENSG00000104442.10	ARMC1	-0.08313	0.0967	0.15883	1	1	NPM1(2)_T	0	0
ENSG00000067715.14	SYT1	-0.08314	0.769782	0.82801	0.688172043010753	0.82316534040672	NPM1(2)_T	0	0
ENSG00000164366.4	CCDC127	-0.08315	0.168165	0.25198	1	1	NPM1(2)_T	0	0
ENSG00000259564.2		-0.08317	0.59015	0.67869	0.860215053763441	0.885057471264368	NPM1(2)_T	0	0
ENSG00000258733.6	LINC02328	-0.08319	0.404796	0.50809	1	0.999115826702034	NPM1(2)_T	0	0
ENSG00000255334.1		-0.08321	0.700655	0.77237	0.655913978494624	0.52077807250221	NPM1(2)_T	0	0
ENSG00000086619.14	ERO1B	-0.08324	0.245794	0.34318	1	1	NPM1(2)_T	0	0
ENSG00000215045.8	GRID2IP	-0.08329	0.450766	0.55133	1	0.997347480106101	NPM1(2)_T	0	0
ENSG00000133703.13	KRAS	-0.08341	0.189278	0.27754	1	1	NPM1(2)_T	0	1
ENSG00000220749.4	RPL21P28	-0.08341	0.319706	0.42187	1	1	NPM1(2)_T	0	0
ENSG00000120733.14	KDM3B	-0.08344	0.0427764	0.078511	1	1	NPM1(2)_T	0	0
ENSG00000184647.11	PRSS55	-0.08346	0.765035	0.82455	0.505376344086022	0.438549955791335	NPM1(2)_T	0	0
ENSG00000224901.1		-0.0835	0.713592	0.78265	0.602150537634409	0.626878868258179	NPM1(2)_T	0	0
ENSG00000237039.1	RPS28P4	-0.08357	0.432119	0.53417	1	0.999115826702034	NPM1(2)_T	0	0
ENSG00000154736.6	ADAMTS5	-0.0836	0.751043	0.81331	0.903225806451613	0.777188328912467	NPM1(2)_T	0	0
ENSG00000140829.12	DHX38	-0.0837	0.0294195	0.056723	1	1	NPM1(2)_T	0	0
ENSG00000105171.10	POP4	-0.08373	0.0243955	0.048131	1	1	NPM1(2)_T	0	0
ENSG00000231369.1	RPL15P22	-0.08382	0.344308	0.4472	1	0.999115826702034	NPM1(2)_T	0	0
ENSG00000260213.6	CENPN-AS1	-0.08383	0.444352	0.5457	1	0.984969053934571	NPM1(2)_T	0	0
ENSG00000074416.14	MGLL	-0.08384	0.523684	0.61876	1	1	NPM1(2)_T	0	0
ENSG00000183763.9	TRAIP	-0.08385	0.215367	0.30801	1	1	NPM1(2)_T	0	0
ENSG00000170807.12	LMOD2	-0.08386	0.621677	0.70633	0.967741935483871	0.961096374889478	NPM1(2)_T	0	0
ENSG00000130723.21		-0.08387	0.0462121	0.083975	1	1	NPM1(2)_T	0	0
ENSG00000167110.18	GOLGA2	-0.08388	0.0331182	0.062971	1	1	NPM1(2)_T	0	0
ENSG00000268051.1		-0.0839	0.699381	0.77128	0.559139784946237	0.639257294429708	NPM1(2)_T	0	0
ENSG00000013561.18	RNF14	-0.08392	0.160909	0.24288	1	1	NPM1(2)_T	0	1
ENSG00000212051.1	MIR320C2	-0.08392	0.721856	0.78955	0.623655913978495	0.666666666666667	NPM1(2)_T	0	0
ENSG00000277991.4		-0.08395	0.743146	0.80685	0.365591397849462	0.408488063660477	NPM1(2)_T	0	0
ENSG00000213448.3	RPS23P2	-0.08399	0.641616	0.72346	0.935483870967742	0.887709991158267	NPM1(2)_T	0	0
ENSG00000275238.1	MIR4734	-0.08403	0.740654	0.8049	0.483870967741935	0.482758620689655	NPM1(2)_T	0	0
ENSG00000117016.10	RIMS3	-0.08405	0.412673	0.51535	1	0.999115826702034	NPM1(2)_T	0	0
ENSG00000237101.1		-0.08405	0.447411	0.5483	0.967741935483871	0.93368700265252	NPM1(2)_T	0	0
ENSG00000280149.1		-0.08409	0.405365	0.50857	0.989247311827957	0.978779840848806	NPM1(2)_T	0	0
ENSG00000126215.14	XRCC3	-0.0841	0.0728952	0.1246	1	1	NPM1(2)_T	0	0
ENSG00000256739.1		-0.0841	0.648818	0.72956	0.817204301075269	0.765694076038904	NPM1(2)_T	0	0
ENSG00000185104.20	FAF1	-0.08415	0.0429843	0.078835	1	1	NPM1(2)_T	0	0
ENSG00000271964.1		-0.08415	0.392101	0.49558	1	0.999115826702034	NPM1(2)_T	0	0
ENSG00000141759.15	TXNL4A	-0.08417	0.0181325	0.037066	1	1	NPM1(2)_T	0	0
ENSG00000203397.2	SHISA5P2	-0.0842	0.623975	0.70845	0.752688172043011	0.789566755083996	NPM1(2)_T	0	0
ENSG00000227197.1		-0.08424	0.611114	0.69735	0.903225806451613	0.900972590627763	NPM1(2)_T	0	0
ENSG00000213411.2	RBM22P2	-0.08425	0.551985	0.64463	0.924731182795699	0.907161803713528	NPM1(2)_T	0	0
ENSG00000239465.1	RPL21P15	-0.08426	0.61715	0.70266	0.806451612903226	0.832007073386384	NPM1(2)_T	0	0
ENSG00000273186.1		-0.08431	0.457886	0.55792	1	0.932802829354553	NPM1(2)_T	0	0
ENSG00000167536.14	DHRS13	-0.08432	0.317444	0.41944	1	1	NPM1(2)_T	0	0
ENSG00000175387.16	SMAD2	-0.08435	0.0625607	0.10914	1	1	NPM1(2)_T	0	1
ENSG00000196511.14	TPK1	-0.08439	0.246032	0.34347	1	1	NPM1(2)_T	0	0
ENSG00000222251.1	RNA5SP95	-0.08442	0.830649	0.87576	0.247311827956989	0.278514588859416	NPM1(2)_T	0	0
ENSG00000155363.18	MOV10	-0.08444	0.137075	0.21272	1	1	NPM1(2)_T	0	0
ENSG00000106299.8	WASL	-0.08446	0.214487	0.30691	1	1	NPM1(2)_T	0	0
ENSG00000165915.14	SLC39A13	-0.08446	0.0890026	0.14811	1	1	NPM1(2)_T	0	0
ENSG00000286254.1		-0.08447	0.758354	0.81917	0.720430107526882	0.550839964633068	NPM1(2)_T	0	0
ENSG00000231169.4	EEF1B2P1	-0.0845	0.402155	0.50537	1	1	NPM1(2)_T	0	0
ENSG00000143033.18	MTF2	-0.08459	0.120734	0.19135	1	1	NPM1(2)_T	0	1
ENSG00000214676.4	RPL9P16	-0.08469	0.818689	0.86642	0.268817204301075	0.251989389920424	NPM1(2)_T	0	0
ENSG00000259322.1		-0.08473	0.434868	0.53672	1	0.953138815207781	NPM1(2)_T	0	0
ENSG00000249375.8	CASC11	-0.08475	0.500402	0.59747	0.924731182795699	0.896551724137931	NPM1(2)_T	0	0
ENSG00000146809.13	ASB15	-0.08478	0.733347	0.79877	0.688172043010753	0.707338638373121	NPM1(2)_T	0	0
ENSG00000165359.16	INTS6L	-0.08479	0.116227	0.18539	1	1	NPM1(2)_T	0	0
ENSG00000249035.7	CLMAT3	-0.08486	0.456759	0.55683	1	0.967285587975243	NPM1(2)_T	0	0
ENSG00000288674.1		-0.08489	0.23226	0.32733	1	0.995579133510168	NPM1(2)_T	0	0
ENSG00000200152.1	RNU6-216P	-0.0849	0.518656	0.61413	0.967741935483871	0.963748894783378	NPM1(2)_T	0	0
ENSG00000272040.1		-0.08491	0.355004	0.45805	1	0.992926613616269	NPM1(2)_T	0	0
ENSG00000111664.11	GNB3	-0.08494	0.545184	0.63846	1	0.991158267020336	NPM1(2)_T	0	0
ENSG00000114745.13	GORASP1	-0.08494	0.0235139	0.046634	1	1	NPM1(2)_T	0	0
ENSG00000225137.1	DYNC1I2P1	-0.08494	0.340455	0.44335	1	0.997347480106101	NPM1(2)_T	0	0
ENSG00000270587.1	FAM136DP	-0.08495	0.164835	0.24775	1	0.996463306808134	NPM1(2)_T	0	0
ENSG00000228548.1	ITPKB-AS1	-0.08503	0.614131	0.69999	0.849462365591398	0.830238726790451	NPM1(2)_T	0	0
ENSG00000244578.1	LINC01391	-0.08505	0.825388	0.87162	0.344086021505376	0.244031830238727	NPM1(2)_T	0	0
ENSG00000104886.12	PLEKHJ1	-0.08509	0.13021	0.20374	1	1	NPM1(2)_T	0	0
ENSG00000176239.7	OR51B6	-0.08511	0.858356	0.8966	0.21505376344086	0.168877099911583	NPM1(2)_T	0	0
ENSG00000214338.10	SOGA3	-0.08515	0.557527	0.64971	0.924731182795699	0.861184792219275	NPM1(2)_T	0	1
ENSG00000123374.11	CDK2	-0.08516	0.137925	0.21383	1	1	NPM1(2)_T	0	0
ENSG00000236051.7	MYCBP2-AS1	-0.08519	0.500887	0.59796	1	0.984084880636605	NPM1(2)_T	0	0
ENSG00000100647.8	SUSD6	-0.0852	0.254908	0.35316	1	1	NPM1(2)_T	0	0
ENSG00000203909.4	DPPA5	-0.0852	0.826147	0.87226	0.204301075268817	0.205128205128205	NPM1(2)_T	0	0
ENSG00000264408.1	MIR4470	-0.0852	0.782459	0.83829	0.333333333333333	0.328912466843501	NPM1(2)_T	0	0
ENSG00000149532.16	CPSF7	-0.08523	0.00711795	0.016178	1	1	NPM1(2)_T	0	0
ENSG00000253159.3	PCDHGA12	-0.08528	0.656668	0.73596	0.978494623655914	0.947833775419982	NPM1(2)_T	1	0
ENSG00000184441.4		-0.08532	0.171897	0.25652	1	0.999115826702034	NPM1(2)_T	0	0
ENSG00000276800.1		-0.08533	0.801404	0.85299	0.225806451612903	0.220159151193634	NPM1(2)_T	0	0
ENSG00000254328.1		-0.08537	0.47796	0.57651	0.967741935483871	0.975243147656941	NPM1(2)_T	0	0
ENSG00000112245.12	PTP4A1	-0.08549	0.5134	0.6091	1	0.994694960212202	NPM1(2)_T	0	0
ENSG00000183255.12	PTTG1IP	-0.08553	0.0855639	0.1432	1	1	NPM1(2)_T	1	0
ENSG00000175267.15	VWA3A	-0.08559	0.473067	0.57188	1	0.976127320954907	NPM1(2)_T	0	0
ENSG00000226082.2	RPS10P10	-0.08562	0.532359	0.62705	0.978494623655914	0.916887709991158	NPM1(2)_T	0	0
ENSG00000166167.18	BTRC	-0.08563	0.1193	0.18941	1	1	NPM1(2)_T	0	1
ENSG00000257534.1		-0.08567	0.61537	0.70102	0.860215053763441	0.833775419982317	NPM1(2)_T	0	0
ENSG00000286219.1	NOTCH2NLC	-0.08567	0.369498	0.47285	1	0.997347480106101	NPM1(2)_T	0	0
ENSG00000101084.18	RAB5IF	-0.0857	0.22531	0.31948	1	1	NPM1(2)_T	0	0
ENSG00000136141.15	LRCH1	-0.0857	0.0755334	0.12846	1	1	NPM1(2)_T	0	0
ENSG00000139842.15	CUL4A	-0.08575	0.00814363	0.018244	1	1	NPM1(2)_T	0	1
ENSG00000178685.14	PARP10	-0.08586	0.22363	0.31764	1	1	NPM1(2)_T	0	1
ENSG00000141568.21	FOXK2	-0.08589	0.0412158	0.076059	1	1	NPM1(2)_T	0	1
ENSG00000272754.1		-0.08593	0.404851	0.50813	1	0.992926613616269	NPM1(2)_T	0	0
ENSG00000120471.15	TP53AIP1	-0.08594	0.718024	0.78631	0.720430107526882	0.641025641025641	NPM1(2)_T	0	0
ENSG00000278700.1		-0.08597	0.499632	0.59678	0.989247311827957	0.980548187444739	NPM1(2)_T	0	0
ENSG00000271924.1	RNA5SP108	-0.08598	0.577053	0.66754	0.860215053763441	0.796640141467728	NPM1(2)_T	0	0
ENSG00000124155.18	PIGT	-0.08603	0.0992476	0.16243	1	1	NPM1(2)_T	1	0
ENSG00000278895.1		-0.08617	0.779599	0.83594	0.279569892473118	0.251105216622458	NPM1(2)_T	0	0
ENSG00000075673.12	ATP12A	-0.08624	0.658657	0.73764	0.913978494623656	0.812555260831123	NPM1(2)_T	0	0
ENSG00000100146.18	SOX10	-0.08626	0.592211	0.68052	0.924731182795699	0.910698496905394	NPM1(2)_T	0	1
ENSG00000041988.15	THAP3	-0.08627	0.0936083	0.15452	1	1	NPM1(2)_T	0	1
ENSG00000233426.3	EIF3FP3	-0.08629	0.247283	0.34484	1	0.999115826702034	NPM1(2)_T	0	0
ENSG00000237664.1	LINC00316	-0.08632	0.78119	0.83724	0.311827956989247	0.289124668435013	NPM1(2)_T	0	0
ENSG00000199442.1		-0.08633	0.846492	0.88774	0.258064516129032	0.178603006189213	NPM1(2)_T	0	0
ENSG00000258871.1		-0.08635	0.844107	0.8859	0.161290322580645	0.199823165340407	NPM1(2)_T	0	0
ENSG00000128789.21	PSMG2	-0.08636	0.0499885	0.089981	1	1	NPM1(2)_T	0	0
ENSG00000137364.5	TPMT	-0.08638	0.10954	0.17654	1	1	NPM1(2)_T	0	0
ENSG00000100906.11	NFKBIA	-0.08644	0.45574	0.55583	1	1	NPM1(2)_T	0	1
ENSG00000208883.1	SNORD96B	-0.08644	0.73516	0.80022	0.408602150537634	0.46684350132626	NPM1(2)_T	0	0
ENSG00000258568.1	RHOQP1	-0.08647	0.182207	0.26917	1	0.997347480106101	NPM1(2)_T	0	0
ENSG00000213155.4	ZCCHC10P1	-0.0865	0.727627	0.79415	0.462365591397849	0.429708222811671	NPM1(2)_T	0	0
ENSG00000213300.5	HNRNPA3P6	-0.0865	0.145217	0.22301	1	1	NPM1(2)_T	0	0
ENSG00000180098.9	TRNAU1AP	-0.08654	0.0188303	0.038324	1	1	NPM1(2)_T	0	0
ENSG00000249140.1	PRDX2P3	-0.08656	0.471727	0.5708	1	0.970822281167109	NPM1(2)_T	0	0
ENSG00000155304.6	HSPA13	-0.08659	0.226519	0.32086	1	1	NPM1(2)_T	1	0
ENSG00000115128.7	SF3B6	-0.08662	0.0588701	0.10359	1	1	NPM1(2)_T	0	0
ENSG00000263895.1		-0.08663	0.705079	0.77578	0.580645161290323	0.587975243147657	NPM1(2)_T	0	0
ENSG00000134007.5	ADAM20	-0.08664	0.552341	0.64497	0.989247311827957	0.931918656056587	NPM1(2)_T	0	0
ENSG00000204572.10	KRTAP5-10	-0.08666	0.549168	0.64211	0.935483870967742	0.886825817860301	NPM1(2)_T	0	0
ENSG00000287906.1		-0.08667	0.70436	0.77536	0.774193548387097	0.742705570291777	NPM1(2)_T	0	0
ENSG00000284158.1	MIR6822	-0.08676	0.792988	0.84624	0.311827956989247	0.301503094606543	NPM1(2)_T	0	0
ENSG00000056998.20	GYG2	-0.08688	0.654349	0.7341	1	0.964633068081344	NPM1(2)_T	0	0
ENSG00000237763.9	AMY1A	-0.08688	0.761755	0.82197	0.376344086021505	0.449160035366932	NPM1(2)_T	0	0
ENSG00000134970.14	TMED7	-0.08699	0.155449	0.23589	1	1	NPM1(2)_T	1	0
ENSG00000135269.18	TES	-0.087	0.369982	0.47335	1	1	NPM1(2)_T	0	0
ENSG00000278873.1		-0.087	0.704485	0.77547	0.688172043010753	0.580017683465959	NPM1(2)_T	0	0
ENSG00000132780.17	NASP	-0.08703	0.0975491	0.16	1	1	NPM1(2)_T	0	0
ENSG00000137210.14	TMEM14B	-0.0871	0.0759359	0.12905	1	1	NPM1(2)_T	0	0
ENSG00000204622.11	HLA-J	-0.0871	0.379313	0.4829	1	0.999115826702034	NPM1(2)_T	0	0
ENSG00000112592.14	TBP	-0.08712	0.00351506	0.008585	1	1	NPM1(2)_T	0	1
ENSG00000226742.4	HSBP1L1	-0.08717	0.364941	0.46829	1	1	NPM1(2)_T	0	0
ENSG00000274011.1		-0.08721	0.518125	0.61358	1	0.976127320954907	NPM1(2)_T	0	0
ENSG00000284693.1	LINC02606	-0.08724	0.474195	0.573	0.967741935483871	0.94341290893015	NPM1(2)_T	0	0
ENSG00000198883.12	PNMA5	-0.08732	0.662028	0.74041	0.967741935483871	0.95579133510168	NPM1(2)_T	0	0
ENSG00000188976.11	NOC2L	-0.08734	0.0582176	0.10259	1	1	NPM1(2)_T	0	0
ENSG00000138160.7	KIF11	-0.08736	0.365664	0.46901	1	1	NPM1(2)_T	0	0
ENSG00000242979.1	RPS15AP18	-0.08744	0.660334	0.73904	0.67741935483871	0.637488947833775	NPM1(2)_T	0	0
ENSG00000115641.19	FHL2	-0.08749	0.520496	0.61581	1	0.999115826702034	NPM1(2)_T	0	1
ENSG00000064999.15	ANKS1A	-0.08762	0.190135	0.27852	1	1	NPM1(2)_T	0	0
ENSG00000250764.1		-0.08762	0.239271	0.33557	1	0.999115826702034	NPM1(2)_T	0	0
ENSG00000275029.1	HMGB1P24	-0.08763	0.334253	0.43673	1	0.992926613616269	NPM1(2)_T	0	0
ENSG00000266296.1	ARIH2P1	-0.08764	0.622424	0.70694	0.752688172043011	0.76657824933687	NPM1(2)_T	0	0
ENSG00000169136.12	ATF5	-0.08769	0.273903	0.37351	1	1	NPM1(2)_T	0	1
ENSG00000269846.1		-0.0877	0.523137	0.61824	0.860215053763441	0.838196286472148	NPM1(2)_T	0	0
ENSG00000189376.12	C8orf76	-0.08774	0.130211	0.20374	1	0.999115826702034	NPM1(2)_T	0	0
ENSG00000226711.7	FAM66C	-0.08775	0.418373	0.5208	1	0.997347480106101	NPM1(2)_T	0	0
ENSG00000240718.3	RN7SL851P	-0.08781	0.490033	0.58788	0.967741935483871	0.934571175950486	NPM1(2)_T	0	0
ENSG00000155508.14	CNOT8	-0.08783	0.0735618	0.12558	1	1	NPM1(2)_T	0	1
ENSG00000186676.3	EEF1GP1	-0.08786	0.5028	0.5998	0.989247311827957	0.996463306808134	NPM1(2)_T	0	0
ENSG00000226161.1	EIF4A1P5	-0.08786	0.309054	0.41071	1	0.988505747126437	NPM1(2)_T	0	0
ENSG00000244717.1	RPS27P14	-0.08792	0.696895	0.76922	0.623655913978495	0.71264367816092	NPM1(2)_T	0	0
ENSG00000080345.18	RIF1	-0.08801	0.123818	0.19551	1	1	NPM1(2)_T	0	0
ENSG00000250403.1		-0.08803	0.668231	0.74556	0.655913978494624	0.652519893899204	NPM1(2)_T	0	0
ENSG00000077420.16	APBB1IP	-0.0881	0.146863	0.22508	1	1	NPM1(2)_T	0	0
ENSG00000273253.2	TRABD-AS1	-0.08812	0.338578	0.44133	1	1	NPM1(2)_T	0	0
ENSG00000242411.2		-0.08814	0.538085	0.63206	0.881720430107527	0.924845269672856	NPM1(2)_T	0	0
ENSG00000251463.2	FKBP4P1	-0.08814	0.662904	0.74106	0.698924731182796	0.671087533156499	NPM1(2)_T	0	0
ENSG00000078098.14	FAP	-0.08818	0.698813	0.77095	0.741935483870968	0.664898320070734	NPM1(2)_T	1	0
ENSG00000126524.10	SBDS	-0.08818	0.29803	0.39901	1	1	NPM1(2)_T	0	0
ENSG00000274210.1	RNVU1-27	-0.0882	0.613107	0.69909	1	0.998231653404067	NPM1(2)_T	0	0
ENSG00000199594.1	RNU6-1301P	-0.08825	0.604858	0.69186	0.709677419354839	0.715296198054819	NPM1(2)_T	0	0
ENSG00000254949.1	GNG5P3	-0.08826	0.691833	0.76501	0.580645161290323	0.568523430592396	NPM1(2)_T	0	0
ENSG00000202459.1		-0.08842	0.822903	0.86948	0.354838709677419	0.381078691423519	NPM1(2)_T	0	0
ENSG00000214975.4	PPIAP29	-0.08844	0.334231	0.43671	1	1	NPM1(2)_T	0	0
ENSG00000160767.21	ENTREP3	-0.08846	0.169932	0.2541	1	1	NPM1(2)_T	0	0
ENSG00000239005.1		-0.08848	0.624919	0.70918	0.827956989247312	0.72236958443855	NPM1(2)_T	0	0
ENSG00000136560.14	TANK	-0.08853	0.131797	0.20579	1	1	NPM1(2)_T	0	0
ENSG00000284656.1		-0.08854	0.763297	0.82327	0.365591397849462	0.365163572060124	NPM1(2)_T	0	0
ENSG00000286108.1		-0.08854	0.545978	0.63923	0.989247311827957	0.963748894783378	NPM1(2)_T	0	0
ENSG00000087157.19	PGS1	-0.08856	0.102206	0.16647	1	1	NPM1(2)_T	0	1
ENSG00000175727.14	MLXIP	-0.08856	0.0456088	0.08304	1	1	NPM1(2)_T	0	1
ENSG00000225828.1	FAM229A	-0.08857	0.216108	0.30889	1	1	NPM1(2)_T	0	0
ENSG00000107897.20	ACBD5	-0.08861	0.0926624	0.15319	1	1	NPM1(2)_T	0	0
ENSG00000261174.2	HMGB1P33	-0.08862	0.791783	0.84543	0.290322580645161	0.242263483642794	NPM1(2)_T	0	0
ENSG00000234617.2	SNRK-AS1	-0.08867	0.284982	0.3853	1	0.998231653404067	NPM1(2)_T	0	0
ENSG00000278514.1		-0.08873	0.617881	0.70329	0.827956989247312	0.759504862953139	NPM1(2)_T	0	0
ENSG00000271283.1		-0.08875	0.587505	0.67647	0.817204301075269	0.76657824933687	NPM1(2)_T	0	0
ENSG00000213569.4	GTF3C6P2	-0.08877	0.411023	0.51394	0.978494623655914	0.970822281167109	NPM1(2)_T	0	0
ENSG00000277675.1		-0.08878	0.805282	0.85597	0.279569892473118	0.329796640141468	NPM1(2)_T	0	0
ENSG00000160310.18	PRMT2	-0.08881	0.0881904	0.14694	1	1	NPM1(2)_T	0	1
ENSG00000207105.1		-0.08881	0.656035	0.73545	0.645161290322581	0.65605658709107	NPM1(2)_T	0	0
ENSG00000248394.1	FOSL1P1	-0.08882	0.655395	0.73495	0.741935483870968	0.739168877099912	NPM1(2)_T	0	0
ENSG00000102317.18	RBM3	-0.08886	0.145561	0.22343	1	1	NPM1(2)_T	0	0
ENSG00000104827.12	CGB3	-0.08889	0.819209	0.8668	0.21505376344086	0.193633952254642	NPM1(2)_T	0	0
ENSG00000143742.14	SRP9	-0.08889	0.0354201	0.066688	1	1	NPM1(2)_T	0	0
ENSG00000105122.13	RASAL3	-0.0889	0.124914	0.19687	1	1	NPM1(2)_T	0	0
ENSG00000185627.18	PSMD13	-0.08893	0.0082126	0.018381	1	1	NPM1(2)_T	0	0
ENSG00000214784.4	RPS3AP21	-0.08898	0.349092	0.45202	1	1	NPM1(2)_T	0	0
ENSG00000237551.1	RPL21P74	-0.08905	0.691405	0.76471	0.688172043010753	0.587091069849691	NPM1(2)_T	0	0
ENSG00000111196.10	MAGOHB	-0.08914	0.0913939	0.15147	1	1	NPM1(2)_T	0	0
ENSG00000187954.13	ZFTRAF1	-0.08914	0.0539329	0.096064	1	1	NPM1(2)_T	0	0
ENSG00000135723.14	FHOD1	-0.08916	0.0718931	0.12312	1	1	NPM1(2)_T	0	0
ENSG00000011007.12	ELOA	-0.08924	0.0862439	0.14413	1	1	NPM1(2)_T	0	0
ENSG00000270577.1		-0.08926	0.652304	0.73254	0.741935483870968	0.676392572944297	NPM1(2)_T	0	0
ENSG00000272836.1		-0.08927	0.277435	0.37732	1	0.999115826702034	NPM1(2)_T	0	0
ENSG00000182574.8	CSGALNACT2P1	-0.0893	0.459162	0.55904	0.967741935483871	0.956675508399646	NPM1(2)_T	0	0
ENSG00000146457.16	WTAP	-0.08931	0.173405	0.25829	1	1	NPM1(2)_T	0	0
ENSG00000147548.17	NSD3	-0.08934	0.0188063	0.038278	1	1	NPM1(2)_T	0	0
ENSG00000162188.6	GNG3	-0.08935	0.357688	0.46068	0.989247311827957	0.988505747126437	NPM1(2)_T	0	0
ENSG00000243469.1	RPL7P51	-0.08935	0.671656	0.7483	0.591397849462366	0.640141467727675	NPM1(2)_T	0	0
ENSG00000188986.9	NELFB	-0.08936	0.0501324	0.090218	1	1	NPM1(2)_T	0	0
ENSG00000217646.1	H2BC16P	-0.08936	0.621229	0.70591	0.935483870967742	0.916003536693192	NPM1(2)_T	0	0
ENSG00000225138.8	SLC9A3-AS1	-0.08936	0.462225	0.56189	1	1	NPM1(2)_T	0	0
ENSG00000160221.18	GATD3	-0.08937	0.600569	0.68788	1	1	NPM1(2)_T	0	0
ENSG00000273137.1	SELENOO-AS1	-0.08941	0.315159	0.41711	1	0.997347480106101	NPM1(2)_T	0	0
ENSG00000159399.10	HK2	-0.08943	0.2603	0.35899	1	1	NPM1(2)_T	0	0
ENSG00000095587.9	TLL2	-0.08953	0.604054	0.69112	0.946236559139785	0.927497789566755	NPM1(2)_T	1	0
ENSG00000177943.14	MAMDC4	-0.08954	0.301064	0.40202	1	1	NPM1(2)_T	0	0
ENSG00000167780.12	SOAT2	-0.08964	0.582482	0.67226	0.978494623655914	0.932802829354553	NPM1(2)_T	0	0
ENSG00000157869.16	RAB28	-0.08967	0.0259744	0.050838	1	1	NPM1(2)_T	0	0
ENSG00000150316.12	CWC15	-0.08968	0.0559377	0.099112	1	1	NPM1(2)_T	0	0
ENSG00000204386.12	NEU1	-0.08972	0.209901	0.30171	1	1	NPM1(2)_T	1	0
ENSG00000260144.1		-0.08973	0.475272	0.57397	0.989247311827957	0.974358974358974	NPM1(2)_T	0	0
ENSG00000206713.1		-0.08978	0.72379	0.79099	0.408602150537634	0.449160035366932	NPM1(2)_T	0	0
ENSG00000284299.1		-0.08981	0.61675	0.70226	0.806451612903226	0.817860300618921	NPM1(2)_T	0	0
ENSG00000136147.18	PHF11	-0.08984	0.0491431	0.088672	1	1	NPM1(2)_T	0	0
ENSG00000244509.4	APOBEC3C	-0.08984	0.126574	0.19909	1	1	NPM1(2)_T	0	0
ENSG00000263477.1		-0.08986	0.660681	0.73932	0.752688172043011	0.741821396993811	NPM1(2)_T	0	0
ENSG00000104889.7	RNASEH2A	-0.08987	0.309737	0.41146	0.989247311827957	0.977011494252874	NPM1(2)_T	0	0
ENSG00000261207.1		-0.08988	0.286516	0.38699	1	1	NPM1(2)_T	0	0
ENSG00000250069.1		-0.08991	0.564968	0.65645	0.956989247311828	0.938107869142352	NPM1(2)_T	0	0
ENSG00000282393.1		-0.08993	0.451798	0.55228	0.967741935483871	0.961980548187445	NPM1(2)_T	0	0
ENSG00000168894.10	RNF181	-0.09001	0.108265	0.17485	1	1	NPM1(2)_T	0	0
ENSG00000236104.3	ZBTB22	-0.09002	0.073896	0.12606	1	1	NPM1(2)_T	0	1
ENSG00000110011.13	DNAJC4	-0.09003	0.106654	0.17264	1	1	NPM1(2)_T	0	0
ENSG00000255872.3		-0.09006	0.754737	0.81628	0.43010752688172	0.41025641025641	NPM1(2)_T	0	0
ENSG00000172765.17	TMCC1	-0.09008	0.0464845	0.084434	1	1	NPM1(2)_T	0	0
ENSG00000142188.17	TMEM50B	-0.09015	0.0638055	0.11103	1	1	NPM1(2)_T	0	0
ENSG00000198610.11	AKR1C4	-0.09016	0.665907	0.74368	0.688172043010753	0.701149425287356	NPM1(2)_T	0	0
ENSG00000233163.1	RPS12P17	-0.09016	0.529824	0.62469	0.913978494623656	0.87709991158267	NPM1(2)_T	0	0
ENSG00000257732.1		-0.09018	0.644635	0.72612	0.752688172043011	0.746242263483643	NPM1(2)_T	0	0
ENSG00000129911.9	KLF16	-0.09027	0.106601	0.17258	1	1	NPM1(2)_T	0	1
ENSG00000198324.13	PHETA1	-0.09028	0.302071	0.40298	1	1	NPM1(2)_T	0	0
ENSG00000222287.1	RNU6-1043P	-0.09029	0.577552	0.66804	0.860215053763441	0.87709991158267	NPM1(2)_T	0	0
ENSG00000178401.16	DNAJC22	-0.09031	0.652433	0.73267	0.78494623655914	0.711759504862953	NPM1(2)_T	0	0
ENSG00000166925.9	TSC22D4	-0.09035	0.0898951	0.14943	1	1	NPM1(2)_T	0	1
ENSG00000232341.2	RPL4P2	-0.09036	0.346056	0.44898	1	0.997347480106101	NPM1(2)_T	0	0
ENSG00000241939.3	RN7SL517P	-0.09037	0.585977	0.6753	0.935483870967742	0.923076923076923	NPM1(2)_T	0	0
ENSG00000198746.13	GPATCH3	-0.09039	0.090033	0.1496	1	1	NPM1(2)_T	0	0
ENSG00000237025.1	PARD6BP1	-0.0904	0.542898	0.63648	0.881720430107527	0.898320070733864	NPM1(2)_T	0	0
ENSG00000259461.1	ANP32BP3	-0.09049	0.70485	0.77569	0.591397849462366	0.571175950486295	NPM1(2)_T	0	0
ENSG00000167674.15	HDGFL2	-0.09055	0.060511	0.10607	1	1	NPM1(2)_T	0	0
ENSG00000168743.13	NPNT	-0.0906	0.7023	0.77362	0.795698924731183	0.648099027409372	NPM1(2)_T	0	0
ENSG00000229044.1		-0.09064	0.558423	0.65051	0.89247311827957	0.83289124668435	NPM1(2)_T	0	0
ENSG00000175336.10	APOF	-0.09066	0.549629	0.64253	0.870967741935484	0.849690539345712	NPM1(2)_T	0	0
ENSG00000234981.1	RPL7AP20	-0.09069	0.272842	0.37242	1	1	NPM1(2)_T	0	0
ENSG00000117697.15	NSL1	-0.09071	0.0266023	0.051907	1	1	NPM1(2)_T	0	0
ENSG00000196418.12	ZNF124	-0.09071	0.256627	0.35505	1	1	NPM1(2)_T	0	1
ENSG00000109118.14	PHF12	-0.09075	0.106119	0.17196	1	1	NPM1(2)_T	0	0
ENSG00000184068.2	SREBF2-AS1	-0.09077	0.397807	0.50118	1	0.999115826702034	NPM1(2)_T	0	0
ENSG00000225279.2		-0.09077	0.59595	0.68395	0.860215053763441	0.740937223695844	NPM1(2)_T	0	0
ENSG00000222208.1	RNA5SP129	-0.09087	0.575899	0.66652	0.827956989247312	0.853227232537577	NPM1(2)_T	0	0
ENSG00000198081.11	ZBTB14	-0.09089	0.0417171	0.07688	1	1	NPM1(2)_T	0	1
ENSG00000245526.11	LINC00461	-0.09091	0.752575	0.81444	0.440860215053763	0.512820512820513	NPM1(2)_T	0	0
ENSG00000207468.1	SNORA19	-0.09092	0.428107	0.53022	1	0.983200707338638	NPM1(2)_T	0	0
ENSG00000242705.1	ICE2P2	-0.09094	0.671649	0.7483	0.623655913978495	0.622458001768347	NPM1(2)_T	0	0
ENSG00000272047.3	GTF2H5	-0.09101	0.0945833	0.15589	1	1	NPM1(2)_T	0	0
ENSG00000233633.2		-0.09104	0.826747	0.87278	0.397849462365591	0.295313881520778	NPM1(2)_T	0	0
ENSG00000204599.14	TRIM39	-0.09112	0.0978991	0.16049	1	1	NPM1(2)_T	0	0
ENSG00000227118.3	BTF3P13	-0.09114	0.586787	0.67596	0.870967741935484	0.900972590627763	NPM1(2)_T	0	0
ENSG00000205578.6	POM121B	-0.09117	0.416047	0.51864	1	0.997347480106101	NPM1(2)_T	0	0
ENSG00000231434.1	HSP90AA3P	-0.09118	0.444694	0.54598	1	0.991158267020336	NPM1(2)_T	0	0
ENSG00000260405.1		-0.0912	0.677442	0.75288	0.580645161290323	0.588859416445623	NPM1(2)_T	0	0
ENSG00000164463.12	CREBRF	-0.09122	0.218137	0.31133	1	1	NPM1(2)_T	0	1
ENSG00000234985.2		-0.09122	0.601576	0.68878	0.913978494623656	0.908045977011494	NPM1(2)_T	0	0
ENSG00000105612.9	DNASE2	-0.09123	0.330459	0.43287	1	1	NPM1(2)_T	0	0
ENSG00000161914.10	ZNF653	-0.09126	0.174693	0.25988	1	1	NPM1(2)_T	0	1
ENSG00000271642.1	MARK3P1	-0.09129	0.686012	0.76009	0.67741935483871	0.613616268788683	NPM1(2)_T	0	0
ENSG00000222940.1	RNU6-370P	-0.09133	0.701213	0.77282	0.483870967741935	0.529619805481874	NPM1(2)_T	0	0
ENSG00000211714.3	TRBV7-3	-0.09134	0.384131	0.4877	0.989247311827957	0.994694960212202	NPM1(2)_T	0	0
ENSG00000215817.7	ZC3H11B	-0.09139	0.227025	0.32148	1	0.999115826702034	NPM1(2)_T	0	0
ENSG00000248159.1	HSPA8P11	-0.0914	0.468839	0.56803	0.956989247311828	0.941644562334218	NPM1(2)_T	0	0
ENSG00000104714.14	ERICH1	-0.09143	0.0395319	0.073414	1	1	NPM1(2)_T	0	0
ENSG00000170579.17	DLGAP1	-0.09144	0.532625	0.62719	1	0.984084880636605	NPM1(2)_T	0	0
ENSG00000175538.11	KCNE3	-0.09152	0.393022	0.4965	1	0.999115826702034	NPM1(2)_T	1	0
ENSG00000235347.1		-0.09168	0.623919	0.7084	0.849462365591398	0.778072502210433	NPM1(2)_T	0	0
ENSG00000224251.6		-0.0917	0.648495	0.72928	0.752688172043011	0.740937223695844	NPM1(2)_T	0	0
ENSG00000271118.1		-0.0917	0.726001	0.79293	0.365591397849462	0.338638373121132	NPM1(2)_T	0	0
ENSG00000130675.15	MNX1	-0.09176	0.78097	0.83709	0.752688172043011	0.595932802829355	NPM1(2)_T	0	1
ENSG00000266203.1	MIR5585	-0.09178	0.779029	0.8355	0.387096774193548	0.360742705570292	NPM1(2)_T	0	0
ENSG00000226930.1	GTF2IP2	-0.09191	0.833498	0.87793	0.21505376344086	0.172413793103448	NPM1(2)_T	0	0
ENSG00000215397.4	SCRT2	-0.09193	0.662049	0.74041	0.838709677419355	0.763041556145004	NPM1(2)_T	0	1
ENSG00000275406.1		-0.09193	0.769709	0.82799	0.32258064516129	0.300618921308576	NPM1(2)_T	0	0
ENSG00000181449.4	SOX2	-0.09197	0.758459	0.81926	0.365591397849462	0.34394341290893	NPM1(2)_T	0	1
ENSG00000196696.13		-0.09197	0.24844	0.34615	1	1	NPM1(2)_T	0	0
ENSG00000141977.9	CIB3	-0.09201	0.423249	0.52553	1	0.99027409372237	NPM1(2)_T	0	0
ENSG00000261241.7	LINC02128	-0.09205	0.778951	0.83544	0.419354838709677	0.345711759504863	NPM1(2)_T	0	0
ENSG00000267107.8	PCAT19	-0.09214	0.612628	0.69875	0.860215053763441	0.910698496905394	NPM1(2)_T	0	0
ENSG00000104866.11	PPP1R37	-0.09217	0.0581572	0.1025	1	1	NPM1(2)_T	0	0
ENSG00000076555.15	ACACB	-0.09222	0.368948	0.47232	1	1	NPM1(2)_T	0	0
ENSG00000073614.13	KDM5A	-0.09223	0.116645	0.18587	1	1	NPM1(2)_T	0	1
ENSG00000285627.1		-0.09223	0.513775	0.60948	0.989247311827957	0.98762157382847	NPM1(2)_T	0	0
ENSG00000256588.1		-0.0923	0.45404	0.55435	1	0.984969053934571	NPM1(2)_T	0	0
ENSG00000119660.4	DPPA5P4	-0.09238	0.643689	0.72544	0.89247311827957	0.807250221043324	NPM1(2)_T	0	0
ENSG00000185596.16	WASH3P	-0.09241	0.158783	0.24021	1	1	NPM1(2)_T	0	0
ENSG00000105982.17	RNF32	-0.09246	0.22441	0.31854	1	0.999115826702034	NPM1(2)_T	0	0
ENSG00000222872.1	RNU4-78P	-0.09246	0.567835	0.65899	0.806451612903226	0.760389036251105	NPM1(2)_T	0	0
ENSG00000285544.1		-0.09255	0.737472	0.80213	0.397849462365591	0.389036251105217	NPM1(2)_T	0	0
ENSG00000105671.12	DDX49	-0.09256	0.0171852	0.035367	1	1	NPM1(2)_T	0	0
ENSG00000166707.12	ZCCHC18	-0.09257	0.484516	0.58289	1	0.995579133510168	NPM1(2)_T	0	0
ENSG00000114956.20	DGUOK	-0.09259	0.0420556	0.077405	1	1	NPM1(2)_T	0	0
ENSG00000239238.1	MEMO1P3	-0.09263	0.697983	0.77018	0.559139784946237	0.465075154730327	NPM1(2)_T	0	0
ENSG00000279311.1		-0.09264	0.495709	0.59333	1	0.978779840848806	NPM1(2)_T	0	0
ENSG00000256448.5		-0.09269	0.430716	0.53277	0.989247311827957	0.982316534040672	NPM1(2)_T	0	0
ENSG00000146859.6	TMEM140	-0.09273	0.129479	0.20278	1	1	NPM1(2)_T	0	0
ENSG00000250202.2		-0.09273	0.630286	0.7139	0.591397849462366	0.590627763041556	NPM1(2)_T	0	0
ENSG00000224551.1	HMGB3P21	-0.09275	0.728146	0.79454	0.451612903225806	0.445623342175066	NPM1(2)_T	0	0
ENSG00000272734.1	ADIRF-AS1	-0.09275	0.438121	0.53974	1	1	NPM1(2)_T	0	0
ENSG00000225005.1	RPL7AP77	-0.09279	0.646975	0.72793	0.67741935483871	0.597701149425287	NPM1(2)_T	0	0
ENSG00000231188.1		-0.09279	0.768296	0.82696	0.258064516129032	0.31211317418214	NPM1(2)_T	0	0
ENSG00000196576.15	PLXNB2	-0.09281	0.141294	0.21794	1	1	NPM1(2)_T	1	1
ENSG00000159086.15	PAXBP1	-0.09284	0.0964287	0.15846	1	1	NPM1(2)_T	0	1
ENSG00000149639.15	SOGA1	-0.09288	0.160553	0.24248	1	1	NPM1(2)_T	0	0
ENSG00000242692.1	RPS27AP1	-0.09288	0.448863	0.54968	1	0.993810786914235	NPM1(2)_T	0	0
ENSG00000272660.1		-0.09291	0.275518	0.3752	0.989247311827957	0.963748894783378	NPM1(2)_T	0	0
ENSG00000142538.2	PTH2	-0.09295	0.866137	0.90224	0.139784946236559	0.183023872679045	NPM1(2)_T	0	0
ENSG00000255642.1	PABPC1P4	-0.09297	0.323894	0.426	1	1	NPM1(2)_T	0	0
ENSG00000287485.1		-0.093	0.748354	0.81121	0.387096774193548	0.348364279398762	NPM1(2)_T	0	0
ENSG00000103490.14	PYCARD	-0.09304	0.251325	0.34918	1	1	NPM1(2)_T	0	1
ENSG00000227877.7	MRLN	-0.09307	0.663626	0.74172	0.623655913978495	0.624226348364279	NPM1(2)_T	0	0
ENSG00000237861.1		-0.09308	0.464528	0.56417	0.956989247311828	0.917771883289125	NPM1(2)_T	0	0
ENSG00000231548.2	OR55B1P	-0.0931	0.610448	0.69679	0.731182795698925	0.767462422634836	NPM1(2)_T	0	0
ENSG00000267533.1		-0.0931	0.357615	0.46061	0.989247311827957	0.982316534040672	NPM1(2)_T	0	0
ENSG00000162517.13	PEF1	-0.09311	0.0365031	0.068464	1	1	NPM1(2)_T	0	0
ENSG00000129170.10	CSRP3	-0.09312	0.729325	0.79545	0.494623655913978	0.494252873563218	NPM1(2)_T	0	0
ENSG00000138802.11	SEC24B	-0.09312	0.092463	0.15296	1	1	NPM1(2)_T	0	0
ENSG00000231906.1	COX7BP6	-0.09315	0.832468	0.87724	0.139784946236559	0.171529619805482	NPM1(2)_T	0	0
ENSG00000263393.1		-0.09315	0.414131	0.51671	1	0.994694960212202	NPM1(2)_T	0	0
ENSG00000214255.5	RPS2P6	-0.0932	0.58033	0.6704	0.806451612903226	0.840848806366048	NPM1(2)_T	0	0
ENSG00000150457.9	LATS2	-0.09324	0.231243	0.32625	1	1	NPM1(2)_T	0	0
ENSG00000207058.1	RNU6-784P	-0.09328	0.786862	0.84181	0.290322580645161	0.230769230769231	NPM1(2)_T	0	0
ENSG00000126067.12	PSMB2	-0.09335	0.0276224	0.053633	1	1	NPM1(2)_T	0	0
ENSG00000251259.1		-0.0934	0.322701	0.42485	1	1	NPM1(2)_T	0	0
ENSG00000166326.7	TRIM44	-0.09343	0.0494386	0.089131	1	1	NPM1(2)_T	0	0
ENSG00000224812.3	TMEM72-AS1	-0.09344	0.398046	0.50139	0.989247311827957	0.989389920424403	NPM1(2)_T	0	0
ENSG00000279344.1		-0.09344	0.443965	0.54532	1	0.96816976127321	NPM1(2)_T	0	0
ENSG00000141570.11	CBX8	-0.09347	0.235556	0.3312	1	1	NPM1(2)_T	0	0
ENSG00000279495.1		-0.09347	0.172191	0.25688	1	0.998231653404067	NPM1(2)_T	0	0
ENSG00000171222.10	SCAND1	-0.09352	0.160747	0.24268	1	1	NPM1(2)_T	0	1
ENSG00000196979.1	GPRACR	-0.09352	0.692918	0.7659	0.580645161290323	0.686118479221927	NPM1(2)_T	0	0
ENSG00000004961.15	HCCS	-0.09359	0.0423398	0.077863	1	1	NPM1(2)_T	0	0
ENSG00000160959.8	LRRC14	-0.09359	0.0643062	0.11178	1	1	NPM1(2)_T	0	0
ENSG00000198711.5	SSBP3-AS1	-0.09359	0.243395	0.34038	1	0.999115826702034	NPM1(2)_T	0	0
ENSG00000114423.23	CBLB	-0.09363	0.131755	0.20573	1	1	NPM1(2)_T	0	0
ENSG00000183291.17	SELENOF	-0.09368	0.0235888	0.046753	1	1	NPM1(2)_T	0	0
ENSG00000234119.1	METAP2P1	-0.09373	0.705369	0.77602	0.440860215053763	0.450928381962865	NPM1(2)_T	0	0
ENSG00000100410.8	PHF5A	-0.0938	0.036465	0.068401	1	1	NPM1(2)_T	0	1
ENSG00000264840.1	RN7SL404P	-0.09386	0.771293	0.8291	0.408602150537634	0.333333333333333	NPM1(2)_T	0	0
ENSG00000168653.11	NDUFS5	-0.09387	0.143043	0.22018	1	1	NPM1(2)_T	0	0
ENSG00000176390.12	CRLF3	-0.09388	0.0659257	0.1142	1	1	NPM1(2)_T	0	0
ENSG00000226824.7		-0.0939	0.147091	0.22535	1	1	NPM1(2)_T	0	0
ENSG00000257563.1		-0.09395	0.769955	0.82811	0.247311827956989	0.253757736516357	NPM1(2)_T	0	0
ENSG00000136152.15	COG3	-0.09398	0.0209422	0.042144	1	1	NPM1(2)_T	0	0
ENSG00000136425.14	CIB2	-0.094	0.43191	0.534	1	0.999115826702034	NPM1(2)_T	0	0
ENSG00000164885.13	CDK5	-0.09405	0.157913	0.23908	1	1	NPM1(2)_T	0	0
ENSG00000188242.4		-0.09405	0.333382	0.43578	1	0.991158267020336	NPM1(2)_T	0	0
ENSG00000197766.8	CFD	-0.09406	0.486424	0.5846	1	1	NPM1(2)_T	0	0
ENSG00000247228.3		-0.09406	0.558329	0.65049	0.849462365591398	0.832007073386384	NPM1(2)_T	0	0
ENSG00000131711.15	MAP1B	-0.09408	0.560444	0.6524	1	0.995579133510168	NPM1(2)_T	0	0
ENSG00000273076.1		-0.0941	0.350183	0.45322	1	0.995579133510168	NPM1(2)_T	0	0
ENSG00000154832.15	CXXC1	-0.09415	0.029015	0.05602	1	1	NPM1(2)_T	0	1
ENSG00000188785.12	ZNF548	-0.09415	0.138615	0.21468	1	1	NPM1(2)_T	0	1
ENSG00000273106.1	PPM1B-DT	-0.09419	0.534981	0.62943	0.838709677419355	0.786030061892131	NPM1(2)_T	0	0
ENSG00000265178.1	MIR4728	-0.09421	0.76685	0.82591	0.290322580645161	0.257294429708223	NPM1(2)_T	0	0
ENSG00000138398.17	PPIG	-0.09422	0.0664684	0.11504	1	1	NPM1(2)_T	0	0
ENSG00000268686.2		-0.09426	0.655353	0.73492	0.763440860215054	0.786914235190097	NPM1(2)_T	0	0
ENSG00000116497.18	S100PBP	-0.09428	0.0701177	0.12046	1	1	NPM1(2)_T	0	0
ENSG00000199683.1	RN7SKP185	-0.09437	0.617729	0.70319	0.741935483870968	0.74447391688771	NPM1(2)_T	0	0
ENSG00000226266.6		-0.09439	0.101571	0.16558	1	0.999115826702034	NPM1(2)_T	0	0
ENSG00000162949.16	CAPN13	-0.0944	0.711733	0.78116	0.720430107526882	0.710875331564987	NPM1(2)_T	0	0
ENSG00000152056.17	AP1S3	-0.09441	0.337734	0.44048	1	1	NPM1(2)_T	0	0
ENSG00000213152.5	RPL7AP60	-0.09442	0.284727	0.38505	1	0.999115826702034	NPM1(2)_T	0	0
ENSG00000252192.1		-0.09447	0.531506	0.62633	0.924731182795699	0.920424403183024	NPM1(2)_T	0	0
ENSG00000115459.18	ELMOD3	-0.09453	0.0521882	0.093351	1	1	NPM1(2)_T	0	0
ENSG00000111405.9	ENDOU	-0.09456	0.495744	0.59335	0.989247311827957	0.978779840848806	NPM1(2)_T	0	0
ENSG00000287141.1		-0.09456	0.513174	0.60893	0.967741935483871	0.91158267020336	NPM1(2)_T	0	0
ENSG00000148335.15	NTMT1	-0.09459	0.0588226	0.10352	1	1	NPM1(2)_T	0	0
ENSG00000279569.1		-0.0946	0.47325	0.57201	1	0.966401414677277	NPM1(2)_T	0	0
ENSG00000247627.2	MTND4P12	-0.09465	0.451655	0.55215	1	1	NPM1(2)_T	0	0
ENSG00000151466.12	SCLT1	-0.09466	0.093449	0.15431	1	1	NPM1(2)_T	0	0
ENSG00000106991.14	ENG	-0.09468	0.260018	0.35867	1	1	NPM1(2)_T	1	0
ENSG00000237730.1	RPS5P8	-0.09468	0.456174	0.55619	0.946236559139785	0.967285587975243	NPM1(2)_T	0	0
ENSG00000271554.1		-0.09468	0.344972	0.4479	0.978494623655914	0.982316534040672	NPM1(2)_T	0	0
ENSG00000175931.13	UBE2O	-0.09472	0.0853134	0.14282	1	1	NPM1(2)_T	0	0
ENSG00000054965.11	FAM168A	-0.09474	0.0343869	0.065054	1	1	NPM1(2)_T	0	0
ENSG00000215450.2		-0.09474	0.551672	0.64435	0.860215053763441	0.863837312113174	NPM1(2)_T	0	0
ENSG00000099381.18	SETD1A	-0.09475	0.0771787	0.13092	1	1	NPM1(2)_T	0	0
ENSG00000249741.2		-0.09475	0.558965	0.651	0.989247311827957	0.95579133510168	NPM1(2)_T	0	0
ENSG00000109220.11	CHIC2	-0.09477	0.0461054	0.083816	1	1	NPM1(2)_T	0	0
ENSG00000112679.14	DUSP22	-0.09478	0.107655	0.17396	1	1	NPM1(2)_T	0	0
ENSG00000266826.2	IGBP1C	-0.09478	0.621611	0.7063	0.720430107526882	0.728558797524315	NPM1(2)_T	0	0
ENSG00000082153.18	BZW1	-0.09481	0.1455	0.22336	1	1	NPM1(2)_T	0	0
ENSG00000228852.6		-0.09485	0.407015	0.51017	1	0.973474801061008	NPM1(2)_T	0	0
ENSG00000258273.1		-0.09486	0.607519	0.6943	0.741935483870968	0.696728558797524	NPM1(2)_T	0	0
ENSG00000287840.1		-0.09492	0.642669	0.72448	0.731182795698925	0.694960212201592	NPM1(2)_T	0	0
ENSG00000228000.1	RPL7AP65	-0.09494	0.467222	0.56653	0.924731182795699	0.908930150309461	NPM1(2)_T	0	0
ENSG00000196757.8	ZNF700	-0.09498	0.173382	0.25826	1	0.999115826702034	NPM1(2)_T	0	1
ENSG00000128699.14	ORMDL1	-0.095	0.0350152	0.066062	1	1	NPM1(2)_T	0	0
ENSG00000141560.15	FN3KRP	-0.09503	0.0158864	0.032997	1	1	NPM1(2)_T	0	0
ENSG00000119953.14	SMNDC1	-0.09504	0.0278028	0.053926	1	1	NPM1(2)_T	0	0
ENSG00000119986.7	AVPI1	-0.09506	0.395253	0.49874	1	1	NPM1(2)_T	0	0
ENSG00000112584.14	FAM120B	-0.0951	0.0536083	0.095554	1	1	NPM1(2)_T	0	0
ENSG00000260298.2	ACTG1P16	-0.09512	0.553169	0.6458	0.806451612903226	0.777188328912467	NPM1(2)_T	0	0
ENSG00000288153.1		-0.09512	0.722081	0.78968	0.505376344086022	0.472148541114058	NPM1(2)_T	0	0
ENSG00000206938.1	RNU4-31P	-0.09517	0.75073	0.81305	0.56989247311828	0.601237842617153	NPM1(2)_T	0	0
ENSG00000256896.1	PSMC1P8	-0.09521	0.756594	0.81778	0.365591397849462	0.353669319186561	NPM1(2)_T	0	0
ENSG00000264196.1		-0.09522	0.558387	0.65049	0.946236559139785	0.896551724137931	NPM1(2)_T	0	0
ENSG00000165995.22	CACNB2	-0.09525	0.403793	0.50707	1	0.999115826702034	NPM1(2)_T	0	0
ENSG00000127366.5	TAS2R5	-0.09526	0.440256	0.5418	1	0.979664014146773	NPM1(2)_T	0	0
ENSG00000214612.3	RPS19P1	-0.09532	0.346445	0.4494	1	0.998231653404067	NPM1(2)_T	0	0
ENSG00000106633.17	GCK	-0.09535	0.659876	0.73867	0.580645161290323	0.673740053050398	NPM1(2)_T	0	0
ENSG00000178449.9	COX14	-0.09539	0.051338	0.092038	1	1	NPM1(2)_T	0	0
ENSG00000141750.7	STAC2	-0.09543	0.626008	0.7102	0.817204301075269	0.799292661361627	NPM1(2)_T	0	0
ENSG00000121644.19	DESI2	-0.09547	0.0339858	0.064385	1	1	NPM1(2)_T	0	0
ENSG00000259043.1	BRD7P1	-0.0955	0.749045	0.81175	0.279569892473118	0.285587975243148	NPM1(2)_T	0	0
ENSG00000185619.18	PCGF3	-0.09556	0.107392	0.1736	1	1	NPM1(2)_T	0	0
ENSG00000213730.3	POLD2P1	-0.09559	0.670968	0.74764	0.56989247311828	0.570291777188329	NPM1(2)_T	0	0
ENSG00000080189.15	SLC35C2	-0.09562	0.0348814	0.065853	1	1	NPM1(2)_T	0	0
ENSG00000267418.1	ELOCP29	-0.09563	0.686806	0.76059	0.483870967741935	0.578249336870027	NPM1(2)_T	0	0
ENSG00000171056.8	SOX7	-0.0957	0.508207	0.60468	1	0.979664014146773	NPM1(2)_T	0	1
ENSG00000089847.12	ANKRD24	-0.09571	0.329547	0.43192	1	0.998231653404067	NPM1(2)_T	0	0
ENSG00000272375.1		-0.09572	0.401888	0.5051	1	0.964633068081344	NPM1(2)_T	0	0
ENSG00000120049.20	KCNIP2	-0.09574	0.255531	0.35382	1	0.999115826702034	NPM1(2)_T	0	0
ENSG00000273136.7	NBPF26	-0.09575	0.267298	0.36641	1	1	NPM1(2)_T	0	0
ENSG00000134255.14	CEPT1	-0.09576	0.100879	0.16462	1	1	NPM1(2)_T	0	0
ENSG00000274632.1	RN7SL719P	-0.09578	0.833913	0.87824	0.236559139784946	0.198054818744474	NPM1(2)_T	0	0
ENSG00000177051.6	FBXO46	-0.09585	0.0236294	0.046829	1	1	NPM1(2)_T	0	0
ENSG00000288032.1		-0.0959	0.469105	0.56828	0.989247311827957	0.961980548187445	NPM1(2)_T	0	0
ENSG00000267252.6	LINC01255	-0.09594	0.833962	0.87825	0.182795698924731	0.183023872679045	NPM1(2)_T	0	0
ENSG00000286622.1		-0.09597	0.469038	0.56824	0.935483870967742	0.894783377541998	NPM1(2)_T	0	0
ENSG00000233440.2	HMGA1P6	-0.09601	0.686246	0.76025	0.451612903225806	0.449160035366932	NPM1(2)_T	0	0
ENSG00000206762.1	RNU6-418P	-0.09603	0.345075	0.448	0.989247311827957	0.960212201591512	NPM1(2)_T	0	0
ENSG00000109046.15	WSB1	-0.09606	0.128026	0.20091	1	1	NPM1(2)_T	0	0
ENSG00000243777.1		-0.09607	0.643878	0.72558	0.946236559139785	0.871794871794872	NPM1(2)_T	0	0
ENSG00000086065.14	CHMP5	-0.09609	0.0598229	0.10504	1	1	NPM1(2)_T	0	0
ENSG00000136866.14	ZFP37	-0.09609	0.618716	0.70402	0.881720430107527	0.934571175950486	NPM1(2)_T	0	1
ENSG00000264575.1	LINC00526	-0.09618	0.238115	0.33427	1	0.998231653404067	NPM1(2)_T	0	0
ENSG00000277548.1		-0.09621	0.296929	0.39789	1	0.989389920424403	NPM1(2)_T	0	0
ENSG00000258203.5		-0.09628	0.783038	0.83875	0.268817204301075	0.234305923961096	NPM1(2)_T	0	0
ENSG00000227165.9	WDR11-DT	-0.0964	0.362965	0.46631	1	0.992926613616269	NPM1(2)_T	0	0
ENSG00000240729.1	RPL21P60	-0.0964	0.394727	0.49821	0.989247311827957	0.992042440318302	NPM1(2)_T	0	0
ENSG00000264188.1		-0.09644	0.409836	0.51287	0.989247311827957	0.964633068081344	NPM1(2)_T	0	0
ENSG00000227543.5	SPAG5-AS1	-0.09649	0.208389	0.29993	1	0.999115826702034	NPM1(2)_T	0	0
ENSG00000072786.13	STK10	-0.09651	0.0754989	0.12841	1	1	NPM1(2)_T	0	0
ENSG00000169684.13	CHRNA5	-0.09651	0.506	0.60281	0.956989247311828	0.96551724137931	NPM1(2)_T	0	0
ENSG00000232882.1	PHKA1P1	-0.09651	0.438039	0.5397	0.989247311827957	0.96816976127321	NPM1(2)_T	0	0
ENSG00000207034.1		-0.09654	0.447495	0.54834	1	0.971706454465075	NPM1(2)_T	0	0
ENSG00000261419.1	PLA2G10DP	-0.09657	0.550073	0.64291	0.827956989247312	0.760389036251105	NPM1(2)_T	0	0
ENSG00000227887.1	RPS26P13	-0.09662	0.591886	0.68025	0.849462365591398	0.836427939876216	NPM1(2)_T	0	0
ENSG00000101181.17	MTG2	-0.09665	0.0779298	0.13205	1	1	NPM1(2)_T	0	0
ENSG00000145439.12	CBR4	-0.09667	0.103815	0.16881	1	1	NPM1(2)_T	0	0
ENSG00000076003.5	MCM6	-0.09672	0.189035	0.27729	1	1	NPM1(2)_T	0	0
ENSG00000254088.1	SLC2A3P4	-0.09673	0.405921	0.50904	1	0.980548187444739	NPM1(2)_T	0	0
ENSG00000182631.7	RXFP3	-0.09675	0.845086	0.88673	0.193548387096774	0.173297966401415	NPM1(2)_T	0	0
ENSG00000213005.3	PTTG3P	-0.09675	0.517688	0.61319	0.924731182795699	0.920424403183024	NPM1(2)_T	0	0
ENSG00000255522.1	SNRPCP5	-0.09679	0.686555	0.7604	0.451612903225806	0.508399646330681	NPM1(2)_T	0	0
ENSG00000162931.12	TRIM17	-0.09689	0.342086	0.44489	1	0.994694960212202	NPM1(2)_T	0	0
ENSG00000155096.14	AZIN1	-0.09691	0.120602	0.19115	1	1	NPM1(2)_T	0	0
ENSG00000238231.2		-0.09695	0.369253	0.47261	1	0.973474801061008	NPM1(2)_T	0	0
ENSG00000271815.1		-0.09697	0.346182	0.44909	0.989247311827957	0.967285587975243	NPM1(2)_T	0	0
ENSG00000271092.5	TLCD4-RWDD3	-0.097	0.318896	0.42099	0.989247311827957	0.973474801061008	NPM1(2)_T	0	0
ENSG00000216938.3	RPL7P58	-0.09703	0.632777	0.71596	0.655913978494624	0.694960212201592	NPM1(2)_T	0	0
ENSG00000198759.12	EGFL6	-0.09711	0.729358	0.79546	0.505376344086022	0.538461538461538	NPM1(2)_T	0	0
ENSG00000176087.15	SLC35A4	-0.09714	0.0780333	0.13219	1	1	NPM1(2)_T	0	0
ENSG00000219747.1	RPL32P16	-0.09716	0.282196	0.38234	1	1	NPM1(2)_T	0	0
ENSG00000252363.1	RNU7-43P	-0.09719	0.711112	0.78062	0.43010752688172	0.396109637488948	NPM1(2)_T	0	0
ENSG00000244671.3	RN7SL280P	-0.09721	0.531831	0.6266	0.903225806451613	0.884173297966401	NPM1(2)_T	0	0
ENSG00000225701.1	EIF4A1P13	-0.09728	0.658894	0.73783	0.526881720430108	0.591511936339523	NPM1(2)_T	0	0
ENSG00000232186.1	TERF1P7	-0.09728	0.275121	0.3748	1	0.991158267020336	NPM1(2)_T	0	0
ENSG00000121931.16	LRIF1	-0.09729	0.257682	0.35612	1	0.999115826702034	NPM1(2)_T	0	0
ENSG00000257228.5		-0.09731	0.861633	0.89887	0.161290322580645	0.178603006189213	NPM1(2)_T	0	0
ENSG00000253558.1		-0.09735	0.466848	0.56615	0.978494623655914	0.973474801061008	NPM1(2)_T	0	0
ENSG00000254186.3		-0.09738	0.555905	0.6483	0.978494623655914	0.902740937223696	NPM1(2)_T	0	0
ENSG00000273056.1		-0.09738	0.454377	0.5547	0.924731182795699	0.924845269672856	NPM1(2)_T	0	0
ENSG00000236308.1		-0.09742	0.317378	0.4194	1	0.999115826702034	NPM1(2)_T	0	0
ENSG00000113578.18	FGF1	-0.09743	0.826516	0.87256	0.236559139784946	0.183908045977011	NPM1(2)_T	0	0
ENSG00000137563.13	GGH	-0.09744	0.30775	0.40937	1	1	NPM1(2)_T	0	0
ENSG00000167695.15	TLCD3A	-0.09746	0.363367	0.46675	1	1	NPM1(2)_T	0	0
ENSG00000185651.15	UBE2L3	-0.09747	0.0191863	0.038966	1	1	NPM1(2)_T	0	0
ENSG00000276984.1		-0.09748	0.593731	0.68178	0.731182795698925	0.688770999115827	NPM1(2)_T	0	0
ENSG00000075151.21	EIF4G3	-0.09751	0.0350986	0.066191	1	1	NPM1(2)_T	0	0
ENSG00000234060.1	EDDM3CP	-0.09754	0.816182	0.86438	0.408602150537634	0.331564986737401	NPM1(2)_T	0	0
ENSG00000201308.1	RNU6-512P	-0.09755	0.817407	0.86525	0.258064516129032	0.271441202475685	NPM1(2)_T	0	0
ENSG00000231397.1		-0.09757	0.672648	0.74911	0.537634408602151	0.519893899204244	NPM1(2)_T	0	0
ENSG00000159648.11	TEPP	-0.09766	0.559591	0.65161	0.956989247311828	0.935455349248453	NPM1(2)_T	0	0
ENSG00000167967.16	E4F1	-0.09767	0.0248946	0.048976	1	1	NPM1(2)_T	0	1
ENSG00000176890.16	TYMS	-0.09767	0.290005	0.39071	1	1	NPM1(2)_T	0	0
ENSG00000229672.3		-0.09771	0.602432	0.68963	0.913978494623656	0.875331564986737	NPM1(2)_T	0	0
ENSG00000285984.1		-0.09772	0.677256	0.75269	0.591397849462366	0.579133510167993	NPM1(2)_T	0	0
ENSG00000254661.3	LINC02682	-0.09777	0.808115	0.85828	0.193548387096774	0.204244031830239	NPM1(2)_T	0	0
ENSG00000109736.15	MFSD10	-0.09791	0.122286	0.19342	1	1	NPM1(2)_T	0	0
ENSG00000170906.16	NDUFA3	-0.09807	0.1192	0.18928	1	1	NPM1(2)_T	0	0
ENSG00000231035.1	RPL7L1P9	-0.09807	0.620873	0.70562	0.67741935483871	0.659593280282935	NPM1(2)_T	0	0
ENSG00000258136.2	PRDM4-AS1	-0.09808	0.253229	0.35135	1	0.998231653404067	NPM1(2)_T	0	0
ENSG00000223382.5	LINC01778	-0.0981	0.776682	0.83364	0.258064516129032	0.271441202475685	NPM1(2)_T	0	0
ENSG00000282317.1		-0.09811	0.649299	0.72988	0.591397849462366	0.527851458885942	NPM1(2)_T	0	0
ENSG00000282975.1	LINC02034	-0.09811	0.820854	0.86814	0.258064516129032	0.205128205128205	NPM1(2)_T	0	0
ENSG00000236887.1		-0.09812	0.547471	0.64064	0.860215053763441	0.853227232537577	NPM1(2)_T	0	0
ENSG00000187037.8	GPR141	-0.09814	0.430607	0.53268	1	0.997347480106101	NPM1(2)_T	0	0
ENSG00000237646.1	HLCS-IT1	-0.09824	0.531399	0.62628	0.89247311827957	0.850574712643678	NPM1(2)_T	0	0
ENSG00000278974.1		-0.09827	0.430687	0.53275	0.989247311827957	0.989389920424403	NPM1(2)_T	0	0
ENSG00000102181.21	CD99L2	-0.09829	0.0682067	0.1176	1	1	NPM1(2)_T	0	0
ENSG00000249673.7	NOP14-AS1	-0.09829	0.029727	0.057232	1	1	NPM1(2)_T	0	0
ENSG00000134049.6	IER3IP1	-0.09834	0.0320176	0.061148	1	1	NPM1(2)_T	0	0
ENSG00000218069.2	RSL24D1P1	-0.09837	0.401313	0.50453	0.967741935483871	0.942528735632184	NPM1(2)_T	0	0
ENSG00000076924.12	XAB2	-0.0984	0.0477321	0.086405	1	1	NPM1(2)_T	0	0
ENSG00000073331.18	ALPK1	-0.09845	0.130826	0.20456	1	1	NPM1(2)_T	0	0
ENSG00000213839.4	TMX2P1	-0.09847	0.1498	0.22877	1	1	NPM1(2)_T	0	0
ENSG00000231563.2		-0.09847	0.159057	0.24056	1	0.996463306808134	NPM1(2)_T	0	0
ENSG00000125356.7	NDUFA1	-0.09848	0.0842817	0.14131	1	1	NPM1(2)_T	0	0
ENSG00000170145.5	SIK2	-0.09853	0.0398404	0.073915	1	1	NPM1(2)_T	0	0
ENSG00000181035.14	SLC25A42	-0.09855	0.169396	0.25346	1	1	NPM1(2)_T	0	0
ENSG00000253886.1		-0.09855	0.63397	0.71699	0.56989247311828	0.590627763041556	NPM1(2)_T	0	0
ENSG00000144891.18	AGTR1	-0.09856	0.741726	0.80566	0.516129032258065	0.541998231653404	NPM1(2)_T	1	0
ENSG00000152082.15	MZT2B	-0.09856	0.120574	0.19112	1	1	NPM1(2)_T	0	0
ENSG00000274615.1		-0.09857	0.365745	0.46907	0.989247311827957	0.975243147656941	NPM1(2)_T	0	0
ENSG00000287328.1		-0.09863	0.730662	0.79642	0.451612903225806	0.419982316534041	NPM1(2)_T	0	0
ENSG00000050555.19	LAMC3	-0.09865	0.531363	0.62625	1	0.993810786914235	NPM1(2)_T	0	0
ENSG00000214429.3	CYCSP6	-0.09868	0.817617	0.86541	0.161290322580645	0.183023872679045	NPM1(2)_T	0	0
ENSG00000173715.18	C11orf80	-0.09873	0.273907	0.37351	1	0.999115826702034	NPM1(2)_T	0	0
ENSG00000143379.12	SETDB1	-0.09875	0.000805376	0.0022438	1	1	NPM1(2)_T	0	1
ENSG00000230219.3	CIBAR1P2	-0.09875	0.814684	0.86318	0.204301075268817	0.175950486295314	NPM1(2)_T	0	0
ENSG00000196544.8	BORCS6	-0.09877	0.131581	0.20552	1	1	NPM1(2)_T	0	0
ENSG00000037474.15	NSUN2	-0.09879	0.0138801	0.029274	1	1	NPM1(2)_T	0	0
ENSG00000236255.2		-0.0988	0.344172	0.44705	1	0.995579133510168	NPM1(2)_T	0	0
ENSG00000105755.8	ETHE1	-0.09884	0.0965297	0.15861	1	1	NPM1(2)_T	0	0
ENSG00000234718.7		-0.09891	0.477308	0.57595	0.967741935483871	0.96551724137931	NPM1(2)_T	0	0
ENSG00000257564.1		-0.09895	0.599706	0.68707	0.731182795698925	0.723253757736516	NPM1(2)_T	0	0
ENSG00000105988.6	NHP2P1	-0.09909	0.383054	0.48664	0.989247311827957	0.975243147656941	NPM1(2)_T	0	0
ENSG00000275197.1		-0.09909	0.4528	0.55322	0.935483870967742	0.961980548187445	NPM1(2)_T	0	0
ENSG00000258337.1		-0.09919	0.633728	0.71676	0.795698924731183	0.844385499557913	NPM1(2)_T	0	0
ENSG00000115561.16	CHMP3	-0.0992	0.0102889	0.022441	1	1	NPM1(2)_T	0	0
ENSG00000232811.1		-0.09929	0.278508	0.37848	1	0.993810786914235	NPM1(2)_T	0	0
ENSG00000067182.8	TNFRSF1A	-0.0993	0.123338	0.19485	1	1	NPM1(2)_T	1	0
ENSG00000225401.2	TGIF2P1	-0.09935	0.475094	0.5738	0.978494623655914	0.925729442970822	NPM1(2)_T	0	0
ENSG00000176386.9	CDC26	-0.09937	0.0264437	0.051639	1	1	NPM1(2)_T	0	0
ENSG00000234268.1	RPS27P19	-0.09941	0.283914	0.38412	1	1	NPM1(2)_T	0	0
ENSG00000106636.9	YKT6	-0.09944	0.0474385	0.08597	1	1	NPM1(2)_T	0	0
ENSG00000248629.1		-0.09945	0.69394	0.76673	0.645161290322581	0.564986737400531	NPM1(2)_T	0	0
ENSG00000179832.17	MROH1	-0.09947	0.0621404	0.10853	1	1	NPM1(2)_T	0	0
ENSG00000101844.18	ATG4A	-0.09951	0.0735901	0.12563	1	1	NPM1(2)_T	0	0
ENSG00000176986.16	SEC24C	-0.09952	0.0158877	0.032997	1	1	NPM1(2)_T	0	0
ENSG00000188779.12	SKOR1	-0.09952	0.354755	0.4578	1	1	NPM1(2)_T	0	1
ENSG00000083642.19	PDS5B	-0.09954	0.0877568	0.14632	1	1	NPM1(2)_T	0	1
ENSG00000149480.7	MTA2	-0.09954	0.0155755	0.032428	1	1	NPM1(2)_T	0	1
ENSG00000170909.13	OSCAR	-0.09954	0.4821	0.58058	1	1	NPM1(2)_T	1	0
ENSG00000122557.11	HERPUD2	-0.0996	0.020806	0.041898	1	1	NPM1(2)_T	0	0
ENSG00000231125.2		-0.0996	0.241284	0.33795	1	0.994694960212202	NPM1(2)_T	0	0
ENSG00000268884.1		-0.09962	0.614247	0.70008	0.634408602150538	0.683465959328028	NPM1(2)_T	0	0
ENSG00000227513.1	ILRUNP1	-0.09963	0.641261	0.72308	0.580645161290323	0.572944297082228	NPM1(2)_T	0	0
ENSG00000028528.15	SNX1	-0.09964	0.0172106	0.035411	1	1	NPM1(2)_T	0	0
ENSG00000257376.1		-0.0997	0.291169	0.39196	1	0.996463306808134	NPM1(2)_T	0	0
ENSG00000119777.20	TMEM214	-0.09973	0.0359001	0.067483	1	1	NPM1(2)_T	0	0
ENSG00000250302.3	LINC01618	-0.09977	0.580913	0.67086	0.774193548387097	0.732979664014147	NPM1(2)_T	0	0
ENSG00000237854.3	LINC00674	-0.09978	0.156197	0.23685	1	1	NPM1(2)_T	0	0
ENSG00000143543.15	JTB	-0.0998	0.0656595	0.11383	1	1	NPM1(2)_T	0	0
ENSG00000086475.15	SEPHS1	-0.09988	0.00325613	0.0080109	1	1	NPM1(2)_T	0	0
ENSG00000173889.16	PHC3	-0.09989	0.0618928	0.10816	1	1	NPM1(2)_T	0	0
ENSG00000206549.13		-0.09989	0.68143	0.75617	0.408602150537634	0.492484526967286	NPM1(2)_T	0	0
ENSG00000255951.1		-0.0999	0.836533	0.88013	0.225806451612903	0.159151193633952	NPM1(2)_T	0	0
ENSG00000171853.16	TRAPPC12	-0.09991	0.0722423	0.12361	1	1	NPM1(2)_T	0	0
ENSG00000009335.18	UBE3C	-0.09992	0.032809	0.06246	1	1	NPM1(2)_T	0	0
ENSG00000173431.2	RNASE8	-0.10003	0.701229	0.77282	0.505376344086022	0.420866489832007	NPM1(2)_T	0	0
ENSG00000269044.2		-0.10005	0.0834606	0.14014	1	1	NPM1(2)_T	0	0
ENSG00000175701.10	MTLN	-0.10006	0.277571	0.37748	1	0.999115826702034	NPM1(2)_T	0	0
ENSG00000278078.1		-0.10006	0.753439	0.81522	0.236559139784946	0.249336870026525	NPM1(2)_T	0	0
ENSG00000069329.18	VPS35	-0.1001	0.0405577	0.075048	1	1	NPM1(2)_T	0	0
ENSG00000287004.1		-0.1001	0.719418	0.7875	0.376344086021505	0.385499557913351	NPM1(2)_T	0	0
ENSG00000113569.16	NUP155	-0.10012	0.0698385	0.12004	1	1	NPM1(2)_T	0	0
ENSG00000231909.7	MAP1LC3BP1	-0.10028	0.683899	0.75834	0.483870967741935	0.571175950486295	NPM1(2)_T	0	0
ENSG00000101190.13	TCFL5	-0.10031	0.131401	0.20531	1	1	NPM1(2)_T	0	1
ENSG00000212457.1	RNU6-644P	-0.10032	0.511824	0.60774	0.956989247311828	0.913351016799293	NPM1(2)_T	0	0
ENSG00000134242.16	PTPN22	-0.10039	0.205053	0.29607	1	1	NPM1(2)_T	0	0
ENSG00000248697.1	TOX4P1	-0.10039	0.39888	0.5021	0.989247311827957	0.979664014146773	NPM1(2)_T	0	0
ENSG00000105398.4	SULT2A1	-0.10042	0.767744	0.82661	0.258064516129032	0.248452696728559	NPM1(2)_T	0	0
ENSG00000163870.16	TPRA1	-0.10042	0.0649874	0.11281	1	1	NPM1(2)_T	0	0
ENSG00000177728.17	TMEM94	-0.10045	0.0460229	0.083693	1	1	NPM1(2)_T	0	0
ENSG00000219133.2	RPL21P19	-0.1005	0.319305	0.42144	1	1	NPM1(2)_T	0	0
ENSG00000203668.3	CHML	-0.10051	0.181762	0.26871	1	1	NPM1(2)_T	0	0
ENSG00000117335.20	CD46	-0.10052	0.0309028	0.05925	1	1	NPM1(2)_T	1	0
ENSG00000233254.1	RPL21P134	-0.10052	0.329896	0.43231	1	0.986737400530504	NPM1(2)_T	0	0
ENSG00000257808.1		-0.10057	0.701706	0.77316	0.408602150537634	0.345711759504863	NPM1(2)_T	0	0
ENSG00000243027.3	RN7SL354P	-0.10058	0.76616	0.8254	0.333333333333333	0.322723253757737	NPM1(2)_T	0	0
ENSG00000145241.11	CENPC	-0.1006	0.136873	0.21244	1	1	NPM1(2)_T	0	0
ENSG00000260019.2	LINC01992	-0.10064	0.744894	0.80832	0.344086021505376	0.285587975243148	NPM1(2)_T	0	0
ENSG00000254172.1	RNU5A-3P	-0.10066	0.588646	0.67743	0.698924731182796	0.653404067197171	NPM1(2)_T	0	0
ENSG00000268536.1		-0.10069	0.610575	0.69692	0.591397849462366	0.564986737400531	NPM1(2)_T	0	0
ENSG00000270988.1		-0.10073	0.592587	0.68077	0.78494623655914	0.763925729442971	NPM1(2)_T	0	0
ENSG00000166446.15	CDYL2	-0.10075	0.356486	0.45954	1	1	NPM1(2)_T	0	0
ENSG00000055211.14	GINM1	-0.10077	0.0750247	0.12775	1	1	NPM1(2)_T	0	0
ENSG00000233229.1	CNOT7P1	-0.10077	0.395922	0.49938	0.946236559139785	0.930150309460654	NPM1(2)_T	0	0
ENSG00000243314.1	RPS12P7	-0.10078	0.617361	0.70286	0.720430107526882	0.650751547303271	NPM1(2)_T	0	0
ENSG00000066422.5	ZBTB11	-0.10083	0.129348	0.20261	1	1	NPM1(2)_T	0	1
ENSG00000241438.1	TDGF1P6	-0.10084	0.526848	0.6217	0.935483870967742	0.902740937223696	NPM1(2)_T	0	0
ENSG00000259933.6	PKD1-AS1	-0.10085	0.398387	0.50169	0.946236559139785	0.94606542882405	NPM1(2)_T	0	0
ENSG00000267244.5		-0.10085	0.186966	0.27491	1	1	NPM1(2)_T	0	0
ENSG00000211816.2	TRAV38-1	-0.10087	0.608217	0.6949	0.924731182795699	0.758620689655172	NPM1(2)_T	0	0
ENSG00000265646.2	TUFMP1	-0.1009	0.519746	0.61509	0.827956989247312	0.887709991158267	NPM1(2)_T	0	0
ENSG00000089682.16	RBM41	-0.10092	0.0896063	0.14901	1	1	NPM1(2)_T	0	0
ENSG00000255293.1	WIZP1	-0.10093	0.661534	0.74003	0.559139784946237	0.598585322723254	NPM1(2)_T	0	0
ENSG00000249483.1		-0.10094	0.576416	0.66696	0.774193548387097	0.721485411140584	NPM1(2)_T	0	0
ENSG00000170271.11	FAXDC2	-0.10095	0.42736	0.5294	1	1	NPM1(2)_T	0	0
ENSG00000068438.15	FTSJ1	-0.10097	0.0047754	0.011311	1	1	NPM1(2)_T	0	0
ENSG00000241002.1	RPL32P13	-0.10097	0.571737	0.66263	0.698924731182796	0.796640141467728	NPM1(2)_T	0	0
ENSG00000179564.4	LSMEM2	-0.101	0.491833	0.5897	0.935483870967742	0.932802829354553	NPM1(2)_T	0	0
ENSG00000260604.2		-0.1012	0.654894	0.73454	0.559139784946237	0.541998231653404	NPM1(2)_T	0	0
ENSG00000086544.3	ITPKC	-0.10125	0.100103	0.16358	1	1	NPM1(2)_T	0	0
ENSG00000099341.11	PSMD8	-0.10127	0.0192768	0.039134	1	1	NPM1(2)_T	0	0
ENSG00000114904.13	NEK4	-0.10127	0.048794	0.0881	1	1	NPM1(2)_T	0	0
ENSG00000164754.15	RAD21	-0.10132	0.0555937	0.098585	1	1	NPM1(2)_T	0	1
ENSG00000182606.17	TRAK1	-0.10135	0.00371357	0.0090152	1	1	NPM1(2)_T	0	0
ENSG00000232699.3	BDH2P1	-0.10138	0.486116	0.58433	0.827956989247312	0.841732979664014	NPM1(2)_T	0	0
ENSG00000267385.1		-0.1014	0.532036	0.62681	0.946236559139785	0.919540229885057	NPM1(2)_T	0	0
ENSG00000261654.1		-0.10142	0.354492	0.45757	1	1	NPM1(2)_T	0	0
ENSG00000238829.1	RNU7-45P	-0.10145	0.476261	0.57496	0.924731182795699	0.908930150309461	NPM1(2)_T	0	0
ENSG00000118454.13	ANKRD13C	-0.10147	0.0281312	0.054504	1	1	NPM1(2)_T	0	0
ENSG00000222033.1	LINC01124	-0.10151	0.794409	0.84747	0.268817204301075	0.219274977895668	NPM1(2)_T	0	0
ENSG00000231668.2	PPP2R2DP1	-0.10158	0.707033	0.77738	0.397849462365591	0.36604774535809	NPM1(2)_T	0	0
ENSG00000243297.2	RPL31P61	-0.10158	0.472228	0.57126	0.913978494623656	0.930150309460654	NPM1(2)_T	0	0
ENSG00000105355.9	PLIN3	-0.10161	0.0321658	0.061403	1	1	NPM1(2)_T	0	0
ENSG00000136950.13	ARPC5L	-0.10161	0.176985	0.26277	1	1	NPM1(2)_T	0	0
ENSG00000186191.8	BPIFB4	-0.10163	0.761162	0.82146	0.451612903225806	0.346595932802829	NPM1(2)_T	0	0
ENSG00000207416.1		-0.10165	0.766457	0.82557	0.354838709677419	0.297082228116711	NPM1(2)_T	0	0
ENSG00000264078.1		-0.10166	0.510039	0.60623	0.795698924731183	0.7763041556145	NPM1(2)_T	0	0
ENSG00000234031.1	RPS3AP44	-0.10167	0.341944	0.44479	1	0.997347480106101	NPM1(2)_T	0	0
ENSG00000229758.2	DYNLT3P2	-0.10169	0.438552	0.54016	0.870967741935484	0.875331564986737	NPM1(2)_T	0	0
ENSG00000204778.4	ZNG1DP	-0.10173	0.344666	0.44755	1	0.984969053934571	NPM1(2)_T	0	0
ENSG00000275312.1		-0.10176	0.792804	0.84615	0.387096774193548	0.315649867374005	NPM1(2)_T	0	0
ENSG00000207697.1	MIR573	-0.10177	0.357964	0.46093	0.989247311827957	0.977011494252874	NPM1(2)_T	0	0
ENSG00000270690.1		-0.10177	0.441586	0.54299	0.967741935483871	0.924845269672856	NPM1(2)_T	0	0
ENSG00000242609.1	CCDC137P1	-0.10184	0.556284	0.64864	0.881720430107527	0.825817860300619	NPM1(2)_T	0	0
ENSG00000196666.6	FAM180B	-0.10196	0.40101	0.50421	1	0.996463306808134	NPM1(2)_T	0	0
ENSG00000115486.12	GGCX	-0.10198	0.0220763	0.04411	1	1	NPM1(2)_T	1	0
ENSG00000232713.2	RPS12P3	-0.10203	0.166029	0.24924	1	0.999115826702034	NPM1(2)_T	0	0
ENSG00000278601.1		-0.10203	0.281711	0.38182	0.989247311827957	0.989389920424403	NPM1(2)_T	0	0
ENSG00000226468.2		-0.10204	0.762012	0.82221	0.247311827956989	0.247568523430592	NPM1(2)_T	0	0
ENSG00000213080.3		-0.10206	0.158385	0.23969	1	0.999115826702034	NPM1(2)_T	0	0
ENSG00000223734.2	LAPTM4A-DT	-0.10207	0.670737	0.7474	0.494623655913978	0.508399646330681	NPM1(2)_T	0	0
ENSG00000212186.1	RNU6-258P	-0.10212	0.708693	0.77869	0.354838709677419	0.412908930150309	NPM1(2)_T	0	0
ENSG00000287425.1		-0.10222	0.448674	0.54949	1	0.996463306808134	NPM1(2)_T	0	0
ENSG00000117036.12	ETV3	-0.10225	0.22864	0.32338	1	1	NPM1(2)_T	0	1
ENSG00000170779.11	CDCA4	-0.10231	0.144409	0.22199	1	1	NPM1(2)_T	0	0
ENSG00000150779.12	TIMM8B	-0.10234	0.12792	0.20079	1	1	NPM1(2)_T	0	0
ENSG00000160961.12	ZNF333	-0.10237	0.0231627	0.046013	1	1	NPM1(2)_T	0	1
ENSG00000175066.16	GK5	-0.10237	0.169153	0.25317	1	1	NPM1(2)_T	0	0
ENSG00000286376.1		-0.10238	0.639276	0.72137	0.752688172043011	0.617152961980548	NPM1(2)_T	0	0
ENSG00000204498.11	NFKBIL1	-0.10241	0.0624872	0.10905	1	1	NPM1(2)_T	0	1
ENSG00000235806.1		-0.10241	0.463222	0.56288	0.956989247311828	0.927497789566755	NPM1(2)_T	0	0
ENSG00000148297.16	MED22	-0.10243	0.0193184	0.039207	1	1	NPM1(2)_T	0	0
ENSG00000165501.17	LRR1	-0.10247	0.0450487	0.082185	1	1	NPM1(2)_T	0	0
ENSG00000167117.10	ANKRD40CL	-0.10257	0.638384	0.72062	0.655913978494624	0.654288240495137	NPM1(2)_T	0	0
ENSG00000234702.1	VDAC1P3	-0.10259	0.543757	0.63721	0.827956989247312	0.771883289124668	NPM1(2)_T	0	0
ENSG00000224354.2	MTND2P5	-0.10263	0.728202	0.79456	0.462365591397849	0.43236074270557	NPM1(2)_T	0	0
ENSG00000120699.13	EXOSC8	-0.10272	0.017702	0.036302	1	1	NPM1(2)_T	0	0
ENSG00000110367.13	DDX6	-0.10274	0.111483	0.1791	1	1	NPM1(2)_T	0	0
ENSG00000237801.6	AMD1P2	-0.10275	0.571912	0.66277	0.752688172043011	0.764809902740937	NPM1(2)_T	0	0
ENSG00000254420.1		-0.10279	0.505593	0.60248	0.89247311827957	0.890362511052166	NPM1(2)_T	0	0
ENSG00000269967.1		-0.10284	0.38219	0.48576	1	1	NPM1(2)_T	0	0
ENSG00000243964.1	RPL23AP65	-0.10285	0.308025	0.40967	1	1	NPM1(2)_T	0	0
ENSG00000160201.12	U2AF1	-0.10287	0.507085	0.60369	1	1	NPM1(2)_T	0	1
ENSG00000188771.5	PLET1	-0.10288	0.478762	0.57722	0.967741935483871	0.934571175950486	NPM1(2)_T	0	0
ENSG00000237074.2	LINC02942	-0.10288	0.701244	0.77282	0.451612903225806	0.436781609195402	NPM1(2)_T	0	0
ENSG00000165195.16	PIGA	-0.10289	0.265927	0.36488	1	1	NPM1(2)_T	0	0
ENSG00000242667.1		-0.10292	0.446326	0.54748	0.946236559139785	0.946949602122016	NPM1(2)_T	0	0
ENSG00000235472.1	EIF4A1P7	-0.10293	0.290071	0.39078	0.978494623655914	0.992926613616269	NPM1(2)_T	0	0
ENSG00000136827.12	TOR1A	-0.10298	0.0248158	0.048852	1	1	NPM1(2)_T	0	0
ENSG00000149930.18	TAOK2	-0.10305	0.0223017	0.044489	1	1	NPM1(2)_T	0	0
ENSG00000165632.8	TAF3	-0.10305	0.0198027	0.040085	1	1	NPM1(2)_T	0	1
ENSG00000138433.16	CIR1	-0.10306	0.150117	0.22915	1	1	NPM1(2)_T	0	1
ENSG00000269892.1		-0.10311	0.198088	0.28794	1	0.996463306808134	NPM1(2)_T	0	0
ENSG00000167555.14	ZNF528	-0.10313	0.287734	0.38834	1	1	NPM1(2)_T	0	1
ENSG00000214003.2	ATP5PBP3	-0.10313	0.596637	0.68449	0.774193548387097	0.723253757736516	NPM1(2)_T	0	0
ENSG00000207518.1	RNU6-59P	-0.10316	0.661092	0.73969	0.666666666666667	0.681697612732096	NPM1(2)_T	0	0
ENSG00000007545.16	CRAMP1	-0.10318	0.050363	0.090577	1	1	NPM1(2)_T	0	1
ENSG00000226209.1	RBISP1	-0.10322	0.671937	0.7485	0.505376344086022	0.474801061007958	NPM1(2)_T	0	0
ENSG00000249160.4	LINC02213	-0.10327	0.708103	0.7782	0.56989247311828	0.458885941644562	NPM1(2)_T	0	0
ENSG00000238246.1		-0.10328	0.557952	0.65013	0.946236559139785	0.856763925729443	NPM1(2)_T	0	0
ENSG00000242337.5	INHCAP	-0.10336	0.435371	0.53714	0.978494623655914	0.974358974358974	NPM1(2)_T	0	0
ENSG00000163848.20	ZNF148	-0.10343	0.0431174	0.079059	1	1	NPM1(2)_T	0	1
ENSG00000164329.13	TENT2	-0.10344	0.0317692	0.060713	1	1	NPM1(2)_T	0	0
ENSG00000076053.12	RBM7	-0.10345	0.097865	0.16046	1	1	NPM1(2)_T	0	0
ENSG00000236266.1		-0.10346	0.663519	0.74166	0.505376344086022	0.656940760389036	NPM1(2)_T	0	0
ENSG00000216548.2		-0.1035	0.581207	0.67111	0.580645161290323	0.681697612732096	NPM1(2)_T	0	0
ENSG00000055070.17	SZRD1	-0.10351	0.0175915	0.036104	1	1	NPM1(2)_T	0	0
ENSG00000186575.19	NF2	-0.10353	0.0146793	0.03076	1	1	NPM1(2)_T	0	0
ENSG00000244245.1		-0.10355	0.36033	0.46345	1	0.999115826702034	NPM1(2)_T	0	0
ENSG00000245598.6	DACT3-AS1	-0.1036	0.383603	0.48724	0.989247311827957	0.969938107869142	NPM1(2)_T	0	0
ENSG00000272402.1		-0.1036	0.295548	0.39655	1	0.993810786914235	NPM1(2)_T	0	0
ENSG00000255928.1		-0.10362	0.608282	0.69491	0.698924731182796	0.679045092838196	NPM1(2)_T	0	0
ENSG00000166997.8	CNPY4	-0.10368	0.0835202	0.14021	1	1	NPM1(2)_T	0	0
ENSG00000248483.7	POU5F2	-0.10371	0.483632	0.58204	0.967741935483871	0.980548187444739	NPM1(2)_T	0	1
ENSG00000231514.1	CCNQP2	-0.10376	0.710558	0.78021	0.247311827956989	0.282935455349248	NPM1(2)_T	0	0
ENSG00000244617.2	ASPRV1	-0.10378	0.235555	0.3312	1	0.999115826702034	NPM1(2)_T	0	0
ENSG00000011451.21	WIZ	-0.10382	0.00493704	0.011656	1	1	NPM1(2)_T	0	1
ENSG00000084652.16	TXLNA	-0.10385	0.0105447	0.022934	1	1	NPM1(2)_T	0	0
ENSG00000278595.1		-0.10392	0.566946	0.65824	0.634408602150538	0.671971706454465	NPM1(2)_T	0	0
ENSG00000269886.1		-0.10396	0.461523	0.56122	0.913978494623656	0.861184792219275	NPM1(2)_T	0	0
ENSG00000274159.1		-0.104	0.522079	0.61736	0.849462365591398	0.825817860300619	NPM1(2)_T	0	0
ENSG00000229598.1	PRDX3P1	-0.10403	0.374358	0.47781	1	0.999115826702034	NPM1(2)_T	0	0
ENSG00000101473.17	ACOT8	-0.10405	0.0119892	0.025733	1	1	NPM1(2)_T	0	0
ENSG00000226081.2	USP12PX	-0.1041	0.600894	0.68817	0.655913978494624	0.585322723253758	NPM1(2)_T	0	0
ENSG00000226327.3	RPSAP49	-0.10411	0.496242	0.59375	0.989247311827957	0.920424403183024	NPM1(2)_T	0	0
ENSG00000280870.3		-0.10412	0.779734	0.83605	0.419354838709677	0.330680813439434	NPM1(2)_T	0	0
ENSG00000251768.1	RNA5SP217	-0.10413	0.488897	0.58686	0.903225806451613	0.844385499557913	NPM1(2)_T	0	0
ENSG00000221552.1	MIR1303	-0.10415	0.715845	0.78446	0.354838709677419	0.351016799292661	NPM1(2)_T	0	0
ENSG00000232875.1	HMGN2P35	-0.10418	0.566947	0.65824	0.752688172043011	0.81078691423519	NPM1(2)_T	0	0
ENSG00000184838.15	PRR16	-0.10421	0.690472	0.76385	0.881720430107527	0.87709991158267	NPM1(2)_T	0	0
ENSG00000286764.1		-0.10422	0.755677	0.81705	0.279569892473118	0.244916003536693	NPM1(2)_T	0	0
ENSG00000281825.1		-0.10423	0.513992	0.60962	0.763440860215054	0.75685234305924	NPM1(2)_T	0	0
ENSG00000144724.20	PTPRG	-0.10424	0.67402	0.7501	0.817204301075269	0.931918656056587	NPM1(2)_T	1	0
ENSG00000257199.2		-0.10425	0.504638	0.60152	0.827956989247312	0.789566755083996	NPM1(2)_T	0	0
ENSG00000235636.1	NUS1P1	-0.10427	0.106005	0.1718	1	0.999115826702034	NPM1(2)_T	0	0
ENSG00000281538.1		-0.10431	0.226994	0.32145	1	0.99027409372237	NPM1(2)_T	0	0
ENSG00000168385.18	SEPTIN2	-0.10432	0.00983964	0.021585	1	1	NPM1(2)_T	0	0
ENSG00000244097.1	RPS4XP17	-0.10437	0.160866	0.24284	1	1	NPM1(2)_T	0	0
ENSG00000224289.1	IFIT6P	-0.10438	0.822001	0.86901	0.193548387096774	0.259062776304156	NPM1(2)_T	0	0
ENSG00000225951.1	ODF2-AS1	-0.10442	0.339839	0.44267	0.978494623655914	0.966401414677277	NPM1(2)_T	0	0
ENSG00000252915.1		-0.10446	0.297442	0.39834	0.978494623655914	0.988505747126437	NPM1(2)_T	0	0
ENSG00000279274.2		-0.10449	0.528966	0.62386	0.881720430107527	0.904509283819629	NPM1(2)_T	0	0
ENSG00000116030.17	SUMO1	-0.10464	0.024959	0.049085	1	1	NPM1(2)_T	0	1
ENSG00000207997.1	MIR644A	-0.10466	0.478404	0.57689	0.924731182795699	0.954022988505747	NPM1(2)_T	0	0
ENSG00000224153.3	LINC02054	-0.10475	0.709316	0.77922	0.279569892473118	0.363395225464191	NPM1(2)_T	0	0
ENSG00000260464.1		-0.10475	0.215876	0.3086	1	0.997347480106101	NPM1(2)_T	0	0
ENSG00000070047.13	PHRF1	-0.10476	0.0285191	0.055177	1	1	NPM1(2)_T	0	0
ENSG00000256450.1		-0.10479	0.645605	0.72694	0.580645161290323	0.571175950486295	NPM1(2)_T	0	0
ENSG00000277057.1	MIR6779	-0.10481	0.662736	0.74097	0.548387096774194	0.472148541114058	NPM1(2)_T	0	0
ENSG00000244380.1		-0.10487	0.541912	0.63564	0.666666666666667	0.705570291777188	NPM1(2)_T	0	0
ENSG00000124574.15	ABCC10	-0.1049	0.0494987	0.089225	1	1	NPM1(2)_T	0	0
ENSG00000166451.13	CENPN	-0.1049	0.116573	0.18579	1	1	NPM1(2)_T	0	0
ENSG00000253333.1		-0.1049	0.723161	0.79046	0.580645161290323	0.602122015915119	NPM1(2)_T	0	0
ENSG00000214988.4	RPL7AP26	-0.10496	0.529931	0.62477	0.774193548387097	0.75685234305924	NPM1(2)_T	0	0
ENSG00000111361.13	EIF2B1	-0.10497	0.00022388	0.00069556	1	1	NPM1(2)_T	0	0
ENSG00000264434.2		-0.10497	0.719117	0.78725	0.333333333333333	0.477453580901857	NPM1(2)_T	0	0
ENSG00000261278.1		-0.10499	0.610418	0.69679	0.709677419354839	0.68788682581786	NPM1(2)_T	0	0
ENSG00000163866.9	SMIM12	-0.10506	0.00375093	0.0090963	1	1	NPM1(2)_T	0	0
ENSG00000228957.1		-0.10507	0.799771	0.85188	0.247311827956989	0.221927497789567	NPM1(2)_T	0	0
ENSG00000130830.15	MPP1	-0.10509	0.0921638	0.15255	1	1	NPM1(2)_T	0	0
ENSG00000231701.1	BMS1P13	-0.10517	0.784947	0.84038	0.236559139784946	0.240495137046861	NPM1(2)_T	0	0
ENSG00000231313.2	CLIC1P1	-0.1052	0.246751	0.34427	1	1	NPM1(2)_T	0	0
ENSG00000162086.16	ZNF75A	-0.10522	0.0749549	0.12764	1	1	NPM1(2)_T	0	1
ENSG00000258524.1	NT5CP1	-0.10536	0.409207	0.51219	0.946236559139785	0.94341290893015	NPM1(2)_T	0	0
ENSG00000225224.1	RPS27AP12	-0.10539	0.198608	0.28853	1	0.999115826702034	NPM1(2)_T	0	0
ENSG00000213740.2	SERBP1P1	-0.10549	0.163396	0.24599	1	0.997347480106101	NPM1(2)_T	0	0
ENSG00000222020.3	HDAC4-AS1	-0.10553	0.175744	0.26119	1	0.998231653404067	NPM1(2)_T	0	0
ENSG00000236365.1	EIF3MP1	-0.10556	0.729454	0.79553	0.290322580645161	0.274977895667551	NPM1(2)_T	0	0
ENSG00000130813.18	SHFL	-0.1056	0.0789404	0.13357	1	1	NPM1(2)_T	0	0
ENSG00000244045.13	TMEM199	-0.10577	0.014686	0.03077	1	1	NPM1(2)_T	0	0
ENSG00000248121.8	SMURF2P1	-0.10584	0.153995	0.23407	1	0.994694960212202	NPM1(2)_T	0	0
ENSG00000023572.10	GLRX2	-0.10587	0.00520264	0.012206	1	1	NPM1(2)_T	0	0
ENSG00000280207.1		-0.10592	0.597928	0.68561	0.720430107526882	0.668435013262599	NPM1(2)_T	0	0
ENSG00000189306.11	RRP7A	-0.10595	0.0644252	0.11195	1	1	NPM1(2)_T	0	0
ENSG00000140497.16	SCAMP2	-0.10601	0.0219392	0.043866	1	1	NPM1(2)_T	0	0
ENSG00000255517.6	DPP3-DT	-0.10601	0.0832769	0.13991	1	1	NPM1(2)_T	0	0
ENSG00000151729.11	SLC25A4	-0.10608	0.279661	0.37975	1	0.998231653404067	NPM1(2)_T	0	0
ENSG00000164889.15	SLC4A2	-0.10609	0.0763097	0.12962	1	1	NPM1(2)_T	1	0
ENSG00000138688.15	BLTP1	-0.10616	0.10635	0.17226	1	1	NPM1(2)_T	0	0
ENSG00000137507.11	LRRC32	-0.10626	0.616495	0.70209	0.967741935483871	0.960212201591512	NPM1(2)_T	1	0
ENSG00000254463.1	PPIAP41	-0.10629	0.39021	0.49363	0.989247311827957	0.97789566755084	NPM1(2)_T	0	0
ENSG00000234602.9	MCIDAS	-0.10631	0.80224	0.85371	0.193548387096774	0.191865605658709	NPM1(2)_T	0	0
ENSG00000242114.6	MTFP1	-0.10632	0.289924	0.39062	1	0.992926613616269	NPM1(2)_T	0	0
ENSG00000124688.14	MAD2L1BP	-0.10634	0.117681	0.18725	1	1	NPM1(2)_T	0	0
ENSG00000267315.1	UFM1P2	-0.10636	0.524244	0.61925	0.731182795698925	0.679045092838196	NPM1(2)_T	0	0
ENSG00000222067.1	RNU4-86P	-0.10637	0.753776	0.81543	0.268817204301075	0.266136162687887	NPM1(2)_T	0	0
ENSG00000229431.1	MED8-AS1	-0.10638	0.211514	0.30363	1	0.993810786914235	NPM1(2)_T	0	0
ENSG00000213085.10	CFAP45	-0.10641	0.40091	0.50411	1	1	NPM1(2)_T	0	0
ENSG00000270797.1		-0.10641	0.672998	0.74939	0.440860215053763	0.431476569407604	NPM1(2)_T	0	0
ENSG00000250659.2		-0.10642	0.509327	0.60563	0.989247311827957	0.985853227232538	NPM1(2)_T	0	0
ENSG00000250325.1	IGBP1P4	-0.10647	0.486784	0.58492	0.795698924731183	0.87709991158267	NPM1(2)_T	0	0
ENSG00000189319.14	FAM53B	-0.10648	0.113857	0.1822	1	1	NPM1(2)_T	0	0
ENSG00000079387.14	SENP1	-0.10651	0.0186386	0.037971	1	1	NPM1(2)_T	0	0
ENSG00000242147.3	LASTR	-0.10652	0.743152	0.80685	0.419354838709677	0.435897435897436	NPM1(2)_T	0	0
ENSG00000270751.1	FBXW7-AS1	-0.10655	0.547985	0.64111	0.838709677419355	0.790450928381963	NPM1(2)_T	0	0
ENSG00000262172.1		-0.10661	0.682995	0.75752	0.473118279569892	0.5552608311229	NPM1(2)_T	0	0
ENSG00000213614.10	HEXA	-0.10662	0.0286229	0.055356	1	1	NPM1(2)_T	1	0
ENSG00000240435.2	RPS12P27	-0.10663	0.308794	0.4105	0.978494623655914	0.983200707338638	NPM1(2)_T	0	0
ENSG00000210144.1	MT-TY	-0.10665	0.492167	0.58993	0.989247311827957	0.971706454465075	NPM1(2)_T	0	0
ENSG00000259314.1		-0.10665	0.323807	0.42594	0.989247311827957	0.976127320954907	NPM1(2)_T	0	0
ENSG00000273003.1	ARL2-SNX15	-0.10666	0.624788	0.70914	0.548387096774194	0.580901856763926	NPM1(2)_T	0	0
ENSG00000100099.21	HPS4	-0.10667	0.0410893	0.07587	1	1	NPM1(2)_T	0	0
ENSG00000137145.20	DENND4C	-0.10669	0.0982625	0.161	1	1	NPM1(2)_T	0	0
ENSG00000198265.12	HELZ	-0.10669	0.0346018	0.065399	1	1	NPM1(2)_T	0	1
ENSG00000236689.1	MTCO2P21	-0.1067	0.831651	0.87656	0.150537634408602	0.168877099911583	NPM1(2)_T	0	0
ENSG00000242912.3	RN7SL384P	-0.10671	0.70275	0.77401	0.397849462365591	0.484526967285588	NPM1(2)_T	0	0
ENSG00000204991.11	SPIRE2	-0.10674	0.217132	0.31018	1	0.999115826702034	NPM1(2)_T	0	0
ENSG00000162843.17	WDR64	-0.10678	0.561924	0.65364	0.913978494623656	0.881520778072502	NPM1(2)_T	0	0
ENSG00000236484.2	RRM2P2	-0.10681	0.549834	0.6427	0.709677419354839	0.733863837312113	NPM1(2)_T	0	0
ENSG00000251409.1		-0.10682	0.449529	0.55032	0.903225806451613	0.857648099027409	NPM1(2)_T	0	0
ENSG00000174307.7	PHLDA3	-0.10687	0.447155	0.54806	1	0.997347480106101	NPM1(2)_T	0	0
ENSG00000156875.14	MFSD14A	-0.1069	0.116069	0.1852	1	1	NPM1(2)_T	0	0
ENSG00000251031.2		-0.10692	0.829803	0.87514	0.139784946236559	0.166224580017683	NPM1(2)_T	0	0
ENSG00000271131.1	PPIAP75	-0.10694	0.684371	0.75874	0.333333333333333	0.318302387267904	NPM1(2)_T	0	0
ENSG00000255247.1	NECTIN1-AS1	-0.10697	0.635722	0.7184	0.817204301075269	0.699381078691424	NPM1(2)_T	0	0
ENSG00000279432.1		-0.10699	0.353269	0.45643	1	0.998231653404067	NPM1(2)_T	0	0
ENSG00000228930.1	MTCO1P3	-0.10706	0.631123	0.71466	0.666666666666667	0.694076038903625	NPM1(2)_T	0	0
ENSG00000187778.14	MCRS1	-0.10707	0.00330168	0.0081138	1	1	NPM1(2)_T	0	0
ENSG00000233518.1	RPL7P35	-0.10709	0.794146	0.84727	0.193548387096774	0.196286472148541	NPM1(2)_T	0	0
ENSG00000186283.14	TOR3A	-0.1071	0.0199362	0.040339	1	1	NPM1(2)_T	1	0
ENSG00000278914.1		-0.10712	0.764016	0.82372	0.247311827956989	0.213969938107869	NPM1(2)_T	0	0
ENSG00000243478.9	AOX2P	-0.10715	0.679146	0.75416	1	0.947833775419982	NPM1(2)_T	0	0
ENSG00000100350.15	FOXRED2	-0.10716	0.27912	0.37917	1	1	NPM1(2)_T	0	0
ENSG00000219384.1		-0.1072	0.710557	0.78021	0.591397849462366	0.508399646330681	NPM1(2)_T	0	0
ENSG00000277602.1		-0.10729	0.436984	0.53869	0.870967741935484	0.849690539345712	NPM1(2)_T	0	0
ENSG00000200714.1		-0.10733	0.454817	0.55504	0.935483870967742	0.884173297966401	NPM1(2)_T	0	0
ENSG00000267563.1		-0.10734	0.666301	0.74406	0.451612903225806	0.540229885057471	NPM1(2)_T	0	0
ENSG00000263503.1	MAPK8IP1P2	-0.10737	0.762931	0.82297	0.602150537634409	0.625994694960212	NPM1(2)_T	0	0
ENSG00000260287.4	TBC1D3G	-0.10739	0.719266	0.78737	0.333333333333333	0.359858532272325	NPM1(2)_T	0	0
ENSG00000225272.2	RPL21P27	-0.10741	0.506411	0.60312	0.849462365591398	0.803713527851459	NPM1(2)_T	0	0
ENSG00000254638.1		-0.10741	0.466039	0.56547	0.89247311827957	0.87709991158267	NPM1(2)_T	0	0
ENSG00000254206.5	NPIPB11	-0.10746	0.169914	0.2541	1	0.999115826702034	NPM1(2)_T	0	0
ENSG00000176826.15	FKBP9P1	-0.10749	0.499007	0.59614	0.946236559139785	0.932802829354553	NPM1(2)_T	0	0
ENSG00000271618.1		-0.10749	0.832649	0.87736	0.204301075268817	0.199823165340407	NPM1(2)_T	0	0
ENSG00000240311.1		-0.10751	0.44322	0.54458	0.849462365591398	0.869142351900973	NPM1(2)_T	0	0
ENSG00000253463.1	HMGB1P19	-0.10763	0.443228	0.54458	0.935483870967742	0.905393457117595	NPM1(2)_T	0	0
ENSG00000254649.1		-0.10772	0.584736	0.67422	0.860215053763441	0.826702033598585	NPM1(2)_T	0	0
ENSG00000260339.1	HEXA-AS1	-0.10772	0.213287	0.30556	1	0.994694960212202	NPM1(2)_T	0	0
ENSG00000057663.16	ATG5	-0.10775	0.00685342	0.01563	1	1	NPM1(2)_T	0	0
ENSG00000196415.10	PRTN3	-0.10776	0.608034	0.69471	1	1	NPM1(2)_T	0	0
ENSG00000216480.2	RPL21P69	-0.10777	0.492106	0.58992	0.817204301075269	0.847922192749779	NPM1(2)_T	0	0
ENSG00000132613.15	MTSS2	-0.10778	0.308178	0.40981	1	1	NPM1(2)_T	0	0
ENSG00000130024.15	PHF10	-0.10783	0.0345322	0.065281	1	1	NPM1(2)_T	0	0
ENSG00000160714.10	UBE2Q1	-0.10785	0.00096831	0.0026512	1	1	NPM1(2)_T	0	0
ENSG00000201142.1	RNU1-151P	-0.10788	0.827549	0.87337	0.10752688172043	0.205128205128205	NPM1(2)_T	0	0
ENSG00000113387.12	SUB1	-0.1079	0.0332784	0.063245	1	1	NPM1(2)_T	0	1
ENSG00000262248.1		-0.1079	0.410098	0.51302	0.946236559139785	0.916887709991158	NPM1(2)_T	0	0
ENSG00000076650.7	GPATCH1	-0.10792	0.0402174	0.074516	1	1	NPM1(2)_T	0	0
ENSG00000217041.1		-0.10797	0.654329	0.7341	0.505376344086022	0.556145004420866	NPM1(2)_T	0	0
ENSG00000224443.1	NME2P2	-0.10798	0.804995	0.85573	0.225806451612903	0.179487179487179	NPM1(2)_T	0	0
ENSG00000212695.5		-0.10805	0.408755	0.51183	0.967741935483871	0.96551724137931	NPM1(2)_T	0	0
ENSG00000274002.1		-0.10809	0.78169	0.83763	0.236559139784946	0.18921308576481	NPM1(2)_T	0	0
ENSG00000112343.11	TRIM38	-0.10818	0.0780282	0.13218	1	1	NPM1(2)_T	0	1
ENSG00000212331.1	RNA5SP297	-0.10823	0.598827	0.68633	0.602150537634409	0.608311229000884	NPM1(2)_T	0	0
ENSG00000236206.2		-0.10824	0.720665	0.78857	0.397849462365591	0.399646330680813	NPM1(2)_T	0	0
ENSG00000245466.1	TTC9-DT	-0.10825	0.596041	0.684	0.612903225806452	0.655172413793103	NPM1(2)_T	0	0
ENSG00000255003.1	CYCSP28	-0.1083	0.753615	0.81533	0.258064516129032	0.241379310344828	NPM1(2)_T	0	0
ENSG00000198618.5	PPIAP22	-0.10831	0.112327	0.18018	1	1	NPM1(2)_T	0	0
ENSG00000154734.16	ADAMTS1	-0.10832	0.664115	0.74215	0.978494623655914	0.97789566755084	NPM1(2)_T	0	0
ENSG00000273107.1		-0.10835	0.633526	0.71658	0.559139784946237	0.53315649867374	NPM1(2)_T	0	0
ENSG00000146278.11	PNRC1	-0.1084	0.114078	0.18248	1	1	NPM1(2)_T	0	0
ENSG00000257790.1	EIF4A1P4	-0.10841	0.207209	0.29863	1	0.999115826702034	NPM1(2)_T	0	0
ENSG00000170892.12	TSEN34	-0.10842	0.0449597	0.082047	1	1	NPM1(2)_T	0	0
ENSG00000129245.12	FXR2	-0.10843	0.0256288	0.050248	1	1	NPM1(2)_T	0	0
ENSG00000264663.1	KRT8P34	-0.10843	0.689466	0.76303	0.365591397849462	0.443854995579133	NPM1(2)_T	0	0
ENSG00000136448.13	NMT1	-0.10846	0.0406454	0.075194	1	1	NPM1(2)_T	0	0
ENSG00000266356.1		-0.10851	0.780759	0.83688	0.236559139784946	0.328912466843501	NPM1(2)_T	0	0
ENSG00000228021.7		-0.10854	0.626998	0.71106	0.56989247311828	0.538461538461538	NPM1(2)_T	0	0
ENSG00000130175.10	PRKCSH	-0.10859	0.00785459	0.017659	1	1	NPM1(2)_T	1	0
ENSG00000163930.10	BAP1	-0.10859	0.0107843	0.023395	1	1	NPM1(2)_T	0	0
ENSG00000254616.1		-0.10859	0.635925	0.71855	0.634408602150538	0.591511936339523	NPM1(2)_T	0	0
ENSG00000230863.3		-0.10862	0.391206	0.49466	0.967741935483871	0.925729442970822	NPM1(2)_T	0	0
ENSG00000286230.1		-0.10862	0.496737	0.59418	0.956989247311828	0.940760389036251	NPM1(2)_T	0	0
ENSG00000139318.8	DUSP6	-0.10863	0.350209	0.45323	1	1	NPM1(2)_T	0	0
ENSG00000252412.1		-0.10865	0.404788	0.50809	0.967741935483871	0.912466843501326	NPM1(2)_T	0	0
ENSG00000125818.18	PSMF1	-0.10869	0.00710386	0.01615	1	1	NPM1(2)_T	0	0
ENSG00000165097.16	KDM1B	-0.10869	0.0801067	0.13531	1	1	NPM1(2)_T	0	0
ENSG00000268785.1	RPL7P50	-0.10869	0.397403	0.50084	0.989247311827957	0.98762157382847	NPM1(2)_T	0	0
ENSG00000271490.1		-0.10869	0.599345	0.6868	0.645161290322581	0.610963748894783	NPM1(2)_T	0	0
ENSG00000213791.4		-0.10871	0.35797	0.46093	0.946236559139785	0.983200707338638	NPM1(2)_T	0	0
ENSG00000231351.2	WBP1P1	-0.10871	0.460483	0.56024	0.860215053763441	0.881520778072502	NPM1(2)_T	0	0
ENSG00000259642.2	ST20-AS1	-0.10874	0.100255	0.16378	1	1	NPM1(2)_T	0	0
ENSG00000287666.1		-0.10876	0.760584	0.82089	0.279569892473118	0.229885057471264	NPM1(2)_T	0	0
ENSG00000236833.1		-0.10878	0.544075	0.63749	0.763440860215054	0.745358090185676	NPM1(2)_T	0	0
ENSG00000173267.14	SNCG	-0.10879	0.63843	0.72065	0.634408602150538	0.774535809018568	NPM1(2)_T	0	0
ENSG00000139637.14	MYG1	-0.10884	0.291553	0.39233	1	0.974358974358974	NPM1(2)_T	0	0
ENSG00000230837.1	RPL31P2	-0.10884	0.384837	0.4884	1	0.985853227232538	NPM1(2)_T	0	0
ENSG00000235045.2	RPL7P8	-0.10885	0.374286	0.47775	0.978494623655914	0.970822281167109	NPM1(2)_T	0	0
ENSG00000228998.4	PERPP2	-0.10886	0.171621	0.25616	0.989247311827957	0.992926613616269	NPM1(2)_T	0	0
ENSG00000160953.16	PWWP3A	-0.10887	0.148626	0.22725	1	1	NPM1(2)_T	0	0
ENSG00000117477.12	CCDC181	-0.1089	0.294851	0.39583	0.989247311827957	0.99027409372237	NPM1(2)_T	0	0
ENSG00000138107.13	ACTR1A	-0.10895	0.00496385	0.011712	1	1	NPM1(2)_T	0	0
ENSG00000226862.1		-0.10899	0.418801	0.5212	0.967741935483871	0.913351016799293	NPM1(2)_T	0	0
ENSG00000196843.17	ARID5A	-0.109	0.240545	0.33714	1	1	NPM1(2)_T	0	1
ENSG00000287931.1		-0.109	0.332685	0.4352	0.989247311827957	0.981432360742706	NPM1(2)_T	0	0
ENSG00000264497.1		-0.10902	0.651654	0.73192	0.462365591397849	0.459770114942529	NPM1(2)_T	0	0
ENSG00000201850.1		-0.10923	0.624944	0.70918	0.602150537634409	0.603890362511052	NPM1(2)_T	0	0
ENSG00000213600.3		-0.10925	0.389646	0.49308	1	0.992926613616269	NPM1(2)_T	0	0
ENSG00000102312.23	PORCN	-0.10927	0.0358433	0.0674	1	1	NPM1(2)_T	0	0
ENSG00000233673.7	ANAPC1P1	-0.10928	0.355806	0.45882	0.978494623655914	0.988505747126437	NPM1(2)_T	0	0
ENSG00000174721.10	FGFBP3	-0.10932	0.124218	0.19601	1	1	NPM1(2)_T	0	0
ENSG00000120533.13	ENY2	-0.10933	0.0270532	0.052678	1	1	NPM1(2)_T	0	0
ENSG00000197415.12	VEPH1	-0.10935	0.539874	0.63375	0.989247311827957	0.947833775419982	NPM1(2)_T	0	0
ENSG00000213755.3	RPL29P15	-0.10935	0.383752	0.48737	0.989247311827957	0.961980548187445	NPM1(2)_T	0	0
ENSG00000235138.1		-0.10937	0.361806	0.46502	1	0.986737400530504	NPM1(2)_T	0	0
ENSG00000229180.7	RABGEF1P1	-0.10938	0.013204	0.028023	1	1	NPM1(2)_T	0	0
ENSG00000184845.4	DRD1	-0.1094	0.785773	0.84106	0.172043010752688	0.215738284703802	NPM1(2)_T	0	0
ENSG00000219451.3	RPL23P8	-0.1094	0.278103	0.37804	1	0.999115826702034	NPM1(2)_T	0	0
ENSG00000284512.1		-0.10942	0.264294	0.36318	1	0.99027409372237	NPM1(2)_T	0	0
ENSG00000237390.1		-0.10945	0.6199	0.70496	0.655913978494624	0.625110521662246	NPM1(2)_T	0	0
ENSG00000183530.14	PRR14L	-0.10948	0.0714743	0.12251	1	1	NPM1(2)_T	0	0
ENSG00000253687.1		-0.10948	0.713919	0.78289	0.376344086021505	0.328028293545535	NPM1(2)_T	0	0
ENSG00000286877.1		-0.10949	0.454739	0.55499	0.924731182795699	0.873563218390805	NPM1(2)_T	0	0
ENSG00000271567.1	PPIAL4E	-0.10955	0.65043	0.73085	0.397849462365591	0.421750663129974	NPM1(2)_T	0	0
ENSG00000160190.14	SLC37A1	-0.10956	0.0901992	0.14977	1	1	NPM1(2)_T	0	0
ENSG00000084090.13	STARD7	-0.10963	0.0121212	0.025981	1	1	NPM1(2)_T	0	0
ENSG00000286774.1		-0.10969	0.673532	0.74983	0.56989247311828	0.453580901856764	NPM1(2)_T	0	0
ENSG00000235197.1	ZNF33CP	-0.1097	0.766368	0.8255	0.204301075268817	0.208664898320071	NPM1(2)_T	0	0
ENSG00000237640.1		-0.1097	0.767876	0.82666	0.225806451612903	0.206896551724138	NPM1(2)_T	0	0
ENSG00000183648.11	NDUFB1	-0.10973	0.0393067	0.073043	1	1	NPM1(2)_T	0	0
ENSG00000230224.1	PHB1P9	-0.1098	0.248994	0.34672	1	0.999115826702034	NPM1(2)_T	0	0
ENSG00000200677.1		-0.10986	0.373924	0.47751	0.967741935483871	0.917771883289125	NPM1(2)_T	0	0
ENSG00000241651.4	RPL15P8	-0.10992	0.343169	0.446	0.989247311827957	0.985853227232538	NPM1(2)_T	0	0
ENSG00000240723.3	RN7SL382P	-0.10994	0.439428	0.54109	0.924731182795699	0.92130857648099	NPM1(2)_T	0	0
ENSG00000270589.1		-0.10994	0.221555	0.31527	1	0.996463306808134	NPM1(2)_T	0	0
ENSG00000240412.1	RPL5P15	-0.10995	0.681219	0.75599	0.344086021505376	0.323607427055703	NPM1(2)_T	0	0
ENSG00000010322.16	NISCH	-0.11	0.0255301	0.050074	1	1	NPM1(2)_T	0	0
ENSG00000124733.5	MEA1	-0.11	0.0242735	0.047925	1	1	NPM1(2)_T	0	0
ENSG00000259869.2		-0.11001	0.667458	0.74501	0.67741935483871	0.600353669319187	NPM1(2)_T	0	0
ENSG00000269148.1		-0.11001	0.126092	0.19849	1	0.997347480106101	NPM1(2)_T	0	0
ENSG00000228604.3		-0.11005	0.45702	0.55704	0.978494623655914	0.935455349248453	NPM1(2)_T	0	0
ENSG00000272909.1		-0.11005	0.391338	0.49482	0.903225806451613	0.881520778072502	NPM1(2)_T	0	0
ENSG00000225075.1		-0.11006	0.243826	0.34086	0.978494623655914	0.964633068081344	NPM1(2)_T	0	0
ENSG00000279579.3	LINC01666	-0.11007	0.730223	0.79607	0.354838709677419	0.344827586206897	NPM1(2)_T	0	0
ENSG00000182827.9	ACBD3	-0.11008	0.0448719	0.081914	1	1	NPM1(2)_T	0	0
ENSG00000229492.1		-0.1101	0.613389	0.69929	0.666666666666667	0.61184792219275	NPM1(2)_T	0	0
ENSG00000257279.1		-0.11011	0.382486	0.48605	1	0.969938107869142	NPM1(2)_T	0	0
ENSG00000174306.21	ZHX3	-0.11014	0.0968933	0.1591	1	1	NPM1(2)_T	0	1
ENSG00000136381.13	IREB2	-0.11018	0.0338455	0.064158	1	1	NPM1(2)_T	0	0
ENSG00000218283.2	MORF4L1P1	-0.11018	0.0141215	0.02972	1	1	NPM1(2)_T	0	0
ENSG00000260558.2		-0.11021	0.455932	0.55597	0.946236559139785	0.949602122015915	NPM1(2)_T	0	0
ENSG00000277265.1	RN7SL556P	-0.11021	0.498699	0.59587	0.838709677419355	0.782493368700265	NPM1(2)_T	0	0
ENSG00000258857.1		-0.11023	0.45903	0.55891	0.913978494623656	0.839964633068081	NPM1(2)_T	0	0
ENSG00000260648.3		-0.11024	0.534141	0.62861	0.817204301075269	0.760389036251105	NPM1(2)_T	0	0
ENSG00000198590.12	APRG1	-0.11028	0.265889	0.36485	1	1	NPM1(2)_T	0	0
ENSG00000214593.3		-0.11029	0.345559	0.44847	0.956989247311828	0.976127320954907	NPM1(2)_T	0	0
ENSG00000273365.1		-0.1103	0.482591	0.58102	0.870967741935484	0.812555260831123	NPM1(2)_T	0	0
ENSG00000246982.7	BRPF3-AS1	-0.11034	0.191476	0.28017	1	1	NPM1(2)_T	0	0
ENSG00000028310.18	BRD9	-0.11041	0.0161498	0.033486	1	1	NPM1(2)_T	0	1
ENSG00000228204.2		-0.11042	0.809172	0.85899	0.301075268817204	0.203359858532272	NPM1(2)_T	0	0
ENSG00000230757.1	NFU1P1	-0.11046	0.605541	0.69255	0.559139784946237	0.587091069849691	NPM1(2)_T	0	0
ENSG00000050030.16	NEXMIF	-0.11047	0.610161	0.69655	0.817204301075269	0.876215738284704	NPM1(2)_T	0	0
ENSG00000279217.1		-0.11049	0.486449	0.58461	0.827956989247312	0.828470380194518	NPM1(2)_T	0	0
ENSG00000168676.11	KCTD19	-0.1105	0.408991	0.51202	0.989247311827957	0.986737400530504	NPM1(2)_T	0	0
ENSG00000104312.8	RIPK2	-0.11051	0.265063	0.36396	1	1	NPM1(2)_T	0	1
ENSG00000048828.17	FAM120A	-0.11058	0.00771916	0.017393	1	1	NPM1(2)_T	0	0
ENSG00000228300.14	FAM174C	-0.1106	0.0879645	0.14662	1	1	NPM1(2)_T	0	0
ENSG00000226083.5	SLC39A12-AS1	-0.11061	0.814254	0.86281	0.204301075268817	0.160035366931919	NPM1(2)_T	0	0
ENSG00000188542.10	DUSP28	-0.11065	0.0418772	0.077144	1	1	NPM1(2)_T	0	0
ENSG00000266117.1	FBXO36P1	-0.11066	0.675029	0.75094	0.387096774193548	0.387267904509284	NPM1(2)_T	0	0
ENSG00000199700.1	RNU6-223P	-0.1107	0.617988	0.70335	0.731182795698925	0.668435013262599	NPM1(2)_T	0	0
ENSG00000283509.1		-0.11073	0.768335	0.82697	0.32258064516129	0.414677276746242	NPM1(2)_T	0	0
ENSG00000278572.1		-0.11078	0.553043	0.64568	0.645161290322581	0.661361626878868	NPM1(2)_T	0	0
ENSG00000124613.8	ZNF391	-0.11079	0.475787	0.57443	1	0.992042440318302	NPM1(2)_T	0	1
ENSG00000241468.8	ATP5MF	-0.11082	0.0789632	0.1336	1	1	NPM1(2)_T	0	0
ENSG00000170759.11	KIF5B	-0.11088	0.0583609	0.10282	1	1	NPM1(2)_T	0	0
ENSG00000261872.1		-0.11092	0.435734	0.53753	0.924731182795699	0.948717948717949	NPM1(2)_T	0	0
ENSG00000247872.2	SPCS2P3	-0.11095	0.768888	0.82741	0.225806451612903	0.202475685234306	NPM1(2)_T	0	0
ENSG00000258558.1		-0.11095	0.384114	0.48769	0.967741935483871	0.906277630415561	NPM1(2)_T	0	0
ENSG00000214413.9	BBIP1	-0.11096	0.0415571	0.076625	1	1	NPM1(2)_T	0	0
ENSG00000236360.2	RRAS2P1	-0.11102	0.583584	0.67325	0.666666666666667	0.607427055702918	NPM1(2)_T	0	0
ENSG00000261211.1		-0.11104	0.548274	0.64133	0.903225806451613	0.93368700265252	NPM1(2)_T	0	0
ENSG00000134291.12	TMEM106C	-0.11113	0.20082	0.29117	1	1	NPM1(2)_T	1	0
ENSG00000128534.8	LSM8	-0.11115	0.0160223	0.03325	1	1	NPM1(2)_T	0	0
ENSG00000227427.1	MDH1P1	-0.11128	0.744324	0.80782	0.258064516129032	0.225464190981432	NPM1(2)_T	0	0
ENSG00000241772.2		-0.11129	0.454413	0.55473	0.956989247311828	0.963748894783378	NPM1(2)_T	0	0
ENSG00000103275.21	UBE2I	-0.11132	0.00232762	0.0059004	1	1	NPM1(2)_T	0	0
ENSG00000133059.17	DSTYK	-0.11142	0.0672156	0.11611	1	1	NPM1(2)_T	0	0
ENSG00000255959.1		-0.11142	0.520303	0.61565	0.763440860215054	0.696728558797524	NPM1(2)_T	0	0
ENSG00000209702.1	SNORD41	-0.11145	0.655441	0.73498	0.451612903225806	0.427939876215738	NPM1(2)_T	0	0
ENSG00000278356.1		-0.11146	0.19359	0.28257	1	0.997347480106101	NPM1(2)_T	0	0
ENSG00000253504.1	MTCYBP19	-0.11147	0.807951	0.85816	0.193548387096774	0.190097259062776	NPM1(2)_T	0	0
ENSG00000236459.1	HNRNPA1P22	-0.11152	0.493561	0.59124	0.806451612903226	0.84526967285588	NPM1(2)_T	0	0
ENSG00000260059.1		-0.11157	0.397865	0.50122	1	0.984084880636605	NPM1(2)_T	0	0
ENSG00000258509.1		-0.11163	0.612685	0.69878	0.473118279569892	0.513704686118479	NPM1(2)_T	0	0
ENSG00000075975.17	MKRN2	-0.11168	0.00181344	0.0047062	1	1	NPM1(2)_T	0	1
ENSG00000104812.15	GYS1	-0.11173	0.058953	0.10372	1	1	NPM1(2)_T	0	0
ENSG00000224470.8	ATXN1L	-0.11175	0.14023	0.21667	1	1	NPM1(2)_T	0	0
ENSG00000281741.2		-0.11175	0.458101	0.55809	0.956989247311828	0.948717948717949	NPM1(2)_T	0	0
ENSG00000151135.10	TMEM263	-0.11186	0.197466	0.28722	1	1	NPM1(2)_T	0	0
ENSG00000085511.20	MAP3K4	-0.11187	0.00738655	0.016722	1	1	NPM1(2)_T	0	0
ENSG00000062485.19	CS	-0.11189	0.000454964	0.0013323	1	1	NPM1(2)_T	0	0
ENSG00000110713.17	NUP98	-0.11189	0.0373854	0.069938	1	1	NPM1(2)_T	0	1
ENSG00000223593.1		-0.11189	0.713461	0.78261	0.311827956989247	0.269672855879752	NPM1(2)_T	0	0
ENSG00000197111.16	PCBP2	-0.1119	0.0304843	0.058535	1	1	NPM1(2)_T	1	1
ENSG00000134516.18	DOCK2	-0.11191	0.0201894	0.040791	1	1	NPM1(2)_T	0	0
ENSG00000230825.2	LINC03016	-0.11191	0.356743	0.45977	1	0.97789566755084	NPM1(2)_T	0	0
ENSG00000121577.14	POPDC2	-0.11193	0.0694428	0.11939	1	1	NPM1(2)_T	0	0
ENSG00000188994.13	ZNF292	-0.11196	0.153988	0.23407	1	1	NPM1(2)_T	0	1
ENSG00000244088.1	RPL23AP44	-0.11197	0.781912	0.83783	0.258064516129032	0.293545534924845	NPM1(2)_T	0	0
ENSG00000116147.17	TNR	-0.11205	0.636818	0.71937	0.903225806451613	0.895667550839965	NPM1(2)_T	0	0
ENSG00000273882.1	MIR8066	-0.1121	0.727017	0.7937	0.311827956989247	0.278514588859416	NPM1(2)_T	0	0
ENSG00000175106.17	TVP23C	-0.11212	0.324629	0.42675	1	1	NPM1(2)_T	0	0
ENSG00000244053.1	RPL13AP2	-0.11215	0.502417	0.59946	0.89247311827957	0.883289124668435	NPM1(2)_T	0	0
ENSG00000104164.12	BLOC1S6	-0.11221	0.0506741	0.091057	1	1	NPM1(2)_T	0	0
ENSG00000245857.3		-0.11221	0.522917	0.61808	0.967741935483871	0.958443854995579	NPM1(2)_T	0	0
ENSG00000250162.1	CSNK1A1P3	-0.11224	0.567239	0.65844	0.655913978494624	0.672855879752431	NPM1(2)_T	0	0
ENSG00000163110.15	PDLIM5	-0.11226	0.188967	0.27721	1	1	NPM1(2)_T	0	0
ENSG00000245571.7	FAM111A-DT	-0.11226	0.17507	0.26032	1	1	NPM1(2)_T	0	0
ENSG00000255725.2	TDGP1	-0.11226	0.328477	0.43091	0.967741935483871	0.923961096374889	NPM1(2)_T	0	0
ENSG00000252690.3		-0.1123	0.329032	0.43146	0.978494623655914	0.984969053934571	NPM1(2)_T	0	0
ENSG00000108094.16	CUL2	-0.11231	0.0236657	0.046891	1	1	NPM1(2)_T	0	1
ENSG00000162761.14	LMX1A	-0.11232	0.796866	0.84951	0.161290322580645	0.169761273209549	NPM1(2)_T	0	1
ENSG00000077458.13	FAM76B	-0.11235	0.0860301	0.14382	1	1	NPM1(2)_T	0	0
ENSG00000085382.12	HACE1	-0.11241	0.0716031	0.1227	1	1	NPM1(2)_T	0	0
ENSG00000129654.8	FOXJ1	-0.11242	0.577709	0.66815	0.967741935483871	0.954907161803713	NPM1(2)_T	0	1
ENSG00000276952.1		-0.11243	0.132555	0.20675	1	0.998231653404067	NPM1(2)_T	0	0
ENSG00000276396.1		-0.11246	0.496294	0.59378	0.956989247311828	0.925729442970822	NPM1(2)_T	0	0
ENSG00000187398.12	LUZP2	-0.11247	0.811504	0.86063	0.182795698924731	0.221927497789567	NPM1(2)_T	0	0
ENSG00000242088.1	RPS27P2	-0.11247	0.344846	0.44776	0.978494623655914	0.976127320954907	NPM1(2)_T	0	0
ENSG00000275765.5		-0.11248	0.0965546	0.15864	1	1	NPM1(2)_T	0	0
ENSG00000240665.1	LSP1P2	-0.11251	0.704714	0.77563	0.365591397849462	0.32183908045977	NPM1(2)_T	0	0
ENSG00000270893.1		-0.11251	0.468593	0.56778	0.967741935483871	0.910698496905394	NPM1(2)_T	0	0
ENSG00000197943.10	PLCG2	-0.11253	0.0401859	0.074467	1	1	NPM1(2)_T	0	0
ENSG00000242162.1		-0.11255	0.675008	0.75094	0.408602150537634	0.42263483642794	NPM1(2)_T	0	0
ENSG00000113384.14	GOLPH3	-0.11261	0.0251731	0.049454	1	1	NPM1(2)_T	0	0
ENSG00000158636.16	EMSY	-0.11261	0.0175323	0.036005	1	1	NPM1(2)_T	0	0
ENSG00000229848.1		-0.11261	0.296572	0.39751	0.978494623655914	0.976127320954907	NPM1(2)_T	0	0
ENSG00000138439.12	FAM117B	-0.11266	0.0978888	0.16049	1	1	NPM1(2)_T	0	0
ENSG00000232177.1	MTND4P24	-0.11267	0.432692	0.53468	1	0.996463306808134	NPM1(2)_T	0	0
ENSG00000259823.6	LYPD8	-0.11273	0.49496	0.59259	0.978494623655914	0.946949602122016	NPM1(2)_T	0	0
ENSG00000226853.3	GPR155-DT	-0.11278	0.185044	0.2726	0.978494623655914	0.996463306808134	NPM1(2)_T	0	0
ENSG00000103035.11	PSMD7	-0.1128	0.00721634	0.016387	1	1	NPM1(2)_T	0	0
ENSG00000226288.2	OR52I2	-0.1128	0.508498	0.6049	0.817204301075269	0.794871794871795	NPM1(2)_T	0	0
ENSG00000269973.1		-0.1128	0.0935058	0.15438	1	1	NPM1(2)_T	0	0
ENSG00000214108.4	TPT1P5	-0.11282	0.48679	0.58492	0.935483870967742	0.949602122015915	NPM1(2)_T	0	0
ENSG00000186104.11	CYP2R1	-0.11287	0.0362425	0.068036	1	1	NPM1(2)_T	0	0
ENSG00000149806.11	FAU	-0.11288	0.0653772	0.11338	1	1	NPM1(2)_T	0	0
ENSG00000241251.2		-0.11292	0.678103	0.75347	0.32258064516129	0.419098143236074	NPM1(2)_T	0	0
ENSG00000100104.13	SRRD	-0.11296	0.00637348	0.014637	1	1	NPM1(2)_T	0	0
ENSG00000206913.1		-0.11303	0.254734	0.35298	1	0.97789566755084	NPM1(2)_T	0	0
ENSG00000263742.1	MIR3165	-0.11304	0.763548	0.82338	0.376344086021505	0.31211317418214	NPM1(2)_T	0	0
ENSG00000182077.12	PTCHD3	-0.11307	0.768954	0.82744	0.268817204301075	0.386383731211317	NPM1(2)_T	0	0
ENSG00000273254.1		-0.11308	0.316062	0.41811	0.978494623655914	0.97789566755084	NPM1(2)_T	0	0
ENSG00000268520.1		-0.11312	0.270936	0.37033	1	0.986737400530504	NPM1(2)_T	0	0
ENSG00000141252.20	VPS53	-0.11317	0.0273572	0.053196	1	1	NPM1(2)_T	0	0
ENSG00000228079.2		-0.11318	0.489066	0.58699	0.903225806451613	0.862953138815208	NPM1(2)_T	0	0
ENSG00000151651.16	ADAM8	-0.1132	0.290371	0.39109	1	1	NPM1(2)_T	1	1
ENSG00000255097.1		-0.1132	0.56874	0.65986	0.817204301075269	0.839964633068081	NPM1(2)_T	0	0
ENSG00000009709.12	PAX7	-0.11333	0.803641	0.8547	0.161290322580645	0.186560565870911	NPM1(2)_T	0	1
ENSG00000182325.11	FBXL6	-0.11334	0.0417764	0.076979	1	1	NPM1(2)_T	0	0
ENSG00000256672.1	LINC02455	-0.11338	0.664252	0.74227	0.451612903225806	0.424403183023873	NPM1(2)_T	0	0
ENSG00000285374.1		-0.11344	0.613497	0.69937	0.537634408602151	0.52343059239611	NPM1(2)_T	0	0
ENSG00000102871.16	TRADD	-0.11351	0.127314	0.19999	1	1	NPM1(2)_T	0	1
ENSG00000183423.12	LRIT3	-0.11356	0.320976	0.42314	0.989247311827957	0.977011494252874	NPM1(2)_T	0	0
ENSG00000123124.14	WWP1	-0.1136	0.0399039	0.074001	1	1	NPM1(2)_T	0	0
ENSG00000131773.14	KHDRBS3	-0.11361	0.52981	0.62469	1	0.993810786914235	NPM1(2)_T	0	0
ENSG00000238061.2		-0.11361	0.33319	0.43557	1	0.971706454465075	NPM1(2)_T	0	0
ENSG00000196704.13	AMZ2	-0.11367	0.0138605	0.029236	1	1	NPM1(2)_T	0	0
ENSG00000214185.3	XPOTP1	-0.11367	0.188699	0.27692	1	0.993810786914235	NPM1(2)_T	0	0
ENSG00000164830.18	OXR1	-0.11368	0.0251357	0.049394	1	1	NPM1(2)_T	0	0
ENSG00000220370.1		-0.11369	0.637987	0.72028	0.494623655913978	0.529619805481874	NPM1(2)_T	0	0
ENSG00000166452.12	AKIP1	-0.1137	0.0522731	0.093473	1	1	NPM1(2)_T	0	0
ENSG00000265526.1	MIR4304	-0.11377	0.651791	0.73203	0.483870967741935	0.453580901856764	NPM1(2)_T	0	0
ENSG00000013375.16	PGM3	-0.11379	0.113316	0.18147	1	1	NPM1(2)_T	0	0
ENSG00000230325.1		-0.11383	0.260289	0.35898	1	0.98762157382847	NPM1(2)_T	0	0
ENSG00000265987.1		-0.11386	0.708291	0.77839	0.602150537634409	0.673740053050398	NPM1(2)_T	0	0
ENSG00000267023.5	LRRC37A16P	-0.11386	0.135607	0.21076	1	1	NPM1(2)_T	0	0
ENSG00000204256.14	BRD2	-0.11391	0.0284562	0.055075	1	1	NPM1(2)_T	0	0
ENSG00000159082.18	SYNJ1	-0.11395	0.128974	0.20215	1	1	NPM1(2)_T	0	0
ENSG00000286242.1		-0.11398	0.367417	0.47077	1	0.998231653404067	NPM1(2)_T	0	0
ENSG00000106462.11	EZH2	-0.11403	0.11877	0.18871	1	1	NPM1(2)_T	0	1
ENSG00000243854.3	RN7SL67P	-0.11406	0.578271	0.66875	0.774193548387097	0.707338638373121	NPM1(2)_T	0	0
ENSG00000124767.7	GLO1	-0.11407	0.0217514	0.043535	1	1	NPM1(2)_T	0	0
ENSG00000154102.11	C16orf74	-0.11408	0.304202	0.40532	1	1	NPM1(2)_T	0	0
ENSG00000129933.21	MAU2	-0.11409	0.000854772	0.002369	1	1	NPM1(2)_T	0	0
ENSG00000224121.1	ATG12P2	-0.11411	0.562763	0.65448	0.763440860215054	0.752431476569408	NPM1(2)_T	0	0
ENSG00000243584.1	PRICKLE1P1	-0.11415	0.704873	0.77569	0.408602150537634	0.327144120247569	NPM1(2)_T	0	0
ENSG00000236844.1	RPL24P6	-0.11417	0.411344	0.51425	0.946236559139785	0.956675508399646	NPM1(2)_T	0	0
ENSG00000235489.4	DBF4P1	-0.11418	0.33279	0.43526	0.989247311827957	0.969053934571176	NPM1(2)_T	0	0
ENSG00000141959.17	PFKL	-0.11427	0.0157329	0.032716	1	1	NPM1(2)_T	0	0
ENSG00000150712.11	MTMR12	-0.11428	0.00698679	0.015905	1	1	NPM1(2)_T	0	0
ENSG00000196110.8	ZNF699	-0.11431	0.154706	0.23493	1	1	NPM1(2)_T	0	1
ENSG00000259468.1		-0.11432	0.627518	0.71151	0.537634408602151	0.485411140583554	NPM1(2)_T	0	0
ENSG00000232378.1	RPL29P28	-0.11439	0.685356	0.75956	0.387096774193548	0.382847038019452	NPM1(2)_T	0	0
ENSG00000253911.1		-0.11439	0.514608	0.61025	0.806451612903226	0.7789566755084	NPM1(2)_T	0	0
ENSG00000248275.2	TRIM52-AS1	-0.11446	0.121443	0.19228	1	1	NPM1(2)_T	0	0
ENSG00000160298.18	C21orf58	-0.11448	0.203853	0.29471	1	1	NPM1(2)_T	0	0
ENSG00000204584.1		-0.1145	0.231042	0.32602	1	1	NPM1(2)_T	0	0
ENSG00000233913.7	RPL10P9	-0.11455	0.52965	0.62452	1	1	NPM1(2)_T	0	0
ENSG00000243499.1	RPS6P21	-0.11457	0.598695	0.68623	0.655913978494624	0.693191865605659	NPM1(2)_T	0	0
ENSG00000068971.14	PPP2R5B	-0.1146	0.1715	0.25604	1	0.999115826702034	NPM1(2)_T	0	1
ENSG00000067900.8	ROCK1	-0.11463	0.0571608	0.101	1	1	NPM1(2)_T	0	0
ENSG00000204792.2	LINC01291	-0.11463	0.677991	0.75339	0.709677419354839	0.883289124668435	NPM1(2)_T	0	0
ENSG00000228781.1	RPL21P84	-0.11463	0.73068	0.79642	0.419354838709677	0.416445623342175	NPM1(2)_T	0	0
ENSG00000233514.1		-0.11468	0.220571	0.31408	0.989247311827957	0.995579133510168	NPM1(2)_T	0	0
ENSG00000214708.4		-0.11471	0.132118	0.20618	1	0.998231653404067	NPM1(2)_T	0	0
ENSG00000139350.12	NEDD1	-0.11478	0.0244348	0.048191	1	1	NPM1(2)_T	0	0
ENSG00000225071.1	RPS26P58	-0.11478	0.451556	0.55207	0.956989247311828	0.927497789566755	NPM1(2)_T	0	0
ENSG00000240388.2		-0.11478	0.509796	0.60606	0.849462365591398	0.851458885941645	NPM1(2)_T	0	0
ENSG00000185215.11	TNFAIP2	-0.1148	0.284961	0.38528	1	1	NPM1(2)_T	0	0
ENSG00000076984.18	MAP2K7	-0.11481	0.00511894	0.012032	1	1	NPM1(2)_T	0	0
ENSG00000253358.1		-0.11485	0.592025	0.68038	0.709677419354839	0.664898320070734	NPM1(2)_T	0	0
ENSG00000267344.1		-0.11485	0.250024	0.34777	1	0.981432360742706	NPM1(2)_T	0	0
ENSG00000104518.11	GSDMD	-0.11486	0.051318	0.092006	1	1	NPM1(2)_T	0	0
ENSG00000101292.8	PROKR2	-0.11487	0.669908	0.74686	0.580645161290323	0.706454465075155	NPM1(2)_T	0	0
ENSG00000264943.1	SH3GL1P2	-0.1149	0.254074	0.35225	1	0.993810786914235	NPM1(2)_T	0	0
ENSG00000250328.6		-0.11504	0.79886	0.85111	0.290322580645161	0.240495137046861	NPM1(2)_T	0	0
ENSG00000131653.13	TRAF7	-0.11506	0.00578451	0.013414	1	1	NPM1(2)_T	0	0
ENSG00000236712.1		-0.11506	0.63758	0.71997	0.516129032258065	0.480106100795756	NPM1(2)_T	0	0
ENSG00000234785.1	EEF1GP5	-0.11507	0.244451	0.34164	1	0.999115826702034	NPM1(2)_T	0	0
ENSG00000258366.9	RTEL1	-0.11507	0.084297	0.14133	1	0.998231653404067	NPM1(2)_T	0	0
ENSG00000178226.11	PRSS36	-0.11513	0.291534	0.39232	1	1	NPM1(2)_T	0	0
ENSG00000175318.12	GRAMD2A	-0.11515	0.469876	0.56903	0.978494623655914	0.949602122015915	NPM1(2)_T	0	0
ENSG00000275367.1		-0.11515	0.526122	0.62111	0.967741935483871	0.935455349248453	NPM1(2)_T	0	0
ENSG00000260367.2		-0.11516	0.104339	0.16954	1	0.999115826702034	NPM1(2)_T	0	0
ENSG00000150455.13	TIRAP	-0.11518	0.0671095	0.11594	1	1	NPM1(2)_T	0	1
ENSG00000268129.1		-0.1152	0.645955	0.72718	0.505376344086022	0.452696728558798	NPM1(2)_T	0	0
ENSG00000126746.17	ZNF384	-0.11527	0.00170132	0.004439	1	1	NPM1(2)_T	0	1
ENSG00000146247.14	PHIP	-0.11528	0.0754882	0.1284	1	1	NPM1(2)_T	0	0
ENSG00000224471.2	MTCO3P19	-0.11533	0.800704	0.85252	0.290322580645161	0.267020335985853	NPM1(2)_T	0	0
ENSG00000099385.12	BCL7C	-0.11537	0.0105743	0.022992	1	1	NPM1(2)_T	0	0
ENSG00000066855.16	MTFR1	-0.11538	0.0422117	0.077663	1	1	NPM1(2)_T	0	0
ENSG00000230199.1		-0.1154	0.324426	0.42651	1	0.991158267020336	NPM1(2)_T	0	0
ENSG00000222268.1	RNA5SP425	-0.11542	0.535358	0.62975	0.78494623655914	0.730327144120248	NPM1(2)_T	0	0
ENSG00000212190.1	RNU6-298P	-0.11543	0.456961	0.55698	0.806451612903226	0.815207780725022	NPM1(2)_T	0	0
ENSG00000204574.14	ABCF1	-0.1155	0.0126852	0.027062	1	1	NPM1(2)_T	0	0
ENSG00000286542.1		-0.1155	0.65612	0.73548	0.387096774193548	0.371352785145889	NPM1(2)_T	0	0
ENSG00000176182.6	MYPOP	-0.11551	0.0668105	0.11554	1	1	NPM1(2)_T	0	1
ENSG00000205644.5		-0.11554	0.50267	0.59971	0.78494623655914	0.783377541998232	NPM1(2)_T	0	0
ENSG00000169155.10	ZBTB43	-0.11556	0.279859	0.37995	1	1	NPM1(2)_T	0	1
ENSG00000233892.1	PAIP1P1	-0.11557	0.289318	0.39002	0.989247311827957	0.992042440318302	NPM1(2)_T	0	0
ENSG00000119231.11	SENP5	-0.11562	0.0750711	0.1278	1	1	NPM1(2)_T	0	0
ENSG00000287157.1		-0.11562	0.752554	0.81444	0.419354838709677	0.358974358974359	NPM1(2)_T	0	0
ENSG00000286918.1		-0.1157	0.174235	0.25931	1	0.992926613616269	NPM1(2)_T	0	0
ENSG00000273497.1		-0.11572	0.795772		0.236559139784946	0.161803713527851	NPM1(2)_T	0	0
ENSG00000165046.13	LETM2	-0.11574	0.191697	0.28044	1	1	NPM1(2)_T	0	0
ENSG00000270062.1		-0.11575	0.130486	0.20411	1	0.999115826702034	NPM1(2)_T	0	0
ENSG00000099246.17	RAB18	-0.11577	0.0542562	0.096562	1	1	NPM1(2)_T	0	0
ENSG00000153207.16	AHCTF1	-0.11581	0.157844	0.239	1	1	NPM1(2)_T	0	1
ENSG00000228519.3	RANBP1P1	-0.11588	0.141645	0.21838	1	0.999115826702034	NPM1(2)_T	0	0
ENSG00000213445.10	SIPA1	-0.11589	0.0494889	0.089211	1	1	NPM1(2)_T	0	0
ENSG00000104946.13	TBC1D17	-0.1159	0.0316743	0.060543	1	1	NPM1(2)_T	0	0
ENSG00000177855.8	CACYBPP2	-0.11596	0.104817	0.17017	1	0.998231653404067	NPM1(2)_T	0	0
ENSG00000168159.14	RNF187	-0.11598	0.0356782	0.067107	1	1	NPM1(2)_T	0	0
ENSG00000163319.11	MRPS18C	-0.11599	0.0137537	0.029043	1	1	NPM1(2)_T	0	0
ENSG00000249464.6	LINC01091	-0.11599	0.589035	0.67776	0.967741935483871	0.887709991158267	NPM1(2)_T	0	0
ENSG00000114646.10	CSPG5	-0.11606	0.350286	0.45331	0.989247311827957	0.984084880636605	NPM1(2)_T	1	0
ENSG00000259090.1	SEPTIN7P1	-0.11606	0.486566	0.58471	0.860215053763441	0.865605658709107	NPM1(2)_T	0	0
ENSG00000186166.9	CENATAC	-0.11608	0.0709834	0.12176	1	1	NPM1(2)_T	0	0
ENSG00000261044.1		-0.1161	0.692104	0.76521	0.397849462365591	0.325375773651636	NPM1(2)_T	0	0
ENSG00000264573.2	RN7SL15P	-0.1161	0.414076	0.5167	1	0.985853227232538	NPM1(2)_T	0	0
ENSG00000198952.8	SMG5	-0.11615	0.00368577	0.0089562	1	1	NPM1(2)_T	0	0
ENSG00000139292.13	LGR5	-0.11619	0.646979	0.72793	0.67741935483871	0.647214854111406	NPM1(2)_T	0	0
ENSG00000167491.17	GATAD2A	-0.11619	0.0102299	0.022325	1	1	NPM1(2)_T	0	1
ENSG00000165660.8	ABRAXAS2	-0.11621	0.0156527	0.032571	1	1	NPM1(2)_T	0	0
ENSG00000229622.1	MTND5P2	-0.11622	0.544195	0.63761	0.89247311827957	0.873563218390805	NPM1(2)_T	0	0
ENSG00000258886.2	HIGD1AP17	-0.11622	0.631759	0.71517	0.526881720430108	0.52077807250221	NPM1(2)_T	0	0
ENSG00000257528.1	KRT8P19	-0.11628	0.717991	0.78629	0.290322580645161	0.310344827586207	NPM1(2)_T	0	0
ENSG00000196235.14	SUPT5H	-0.11629	0.00593216	0.013715	1	1	NPM1(2)_T	0	1
ENSG00000236603.2	RANP1	-0.11631	0.118333	0.18813	1	0.999115826702034	NPM1(2)_T	0	0
ENSG00000286883.1		-0.11632	0.639106	0.72125	0.354838709677419	0.358974358974359	NPM1(2)_T	0	0
ENSG00000262151.1		-0.11635	0.425171	0.52736	0.924731182795699	0.869142351900973	NPM1(2)_T	0	0
ENSG00000170144.21	HNRNPA3	-0.11643	0.00174441	0.0045433	1	1	NPM1(2)_T	0	1
ENSG00000230507.5	RPL7AP8	-0.11644	0.428648	0.53075	0.860215053763441	0.840848806366048	NPM1(2)_T	0	0
ENSG00000237296.9	SMG1P1	-0.11644	0.194749	0.28394	1	1	NPM1(2)_T	0	0
ENSG00000259529.2		-0.11646	0.222526	0.31636	1	0.982316534040672	NPM1(2)_T	0	0
ENSG00000162065.14	TBC1D24	-0.11647	0.0452763	0.082525	1	1	NPM1(2)_T	0	0
ENSG00000227627.3		-0.11651	0.163964	0.2467	1	0.997347480106101	NPM1(2)_T	0	0
ENSG00000206739.1		-0.11652	0.272418	0.37198	0.978494623655914	0.959328028293546	NPM1(2)_T	0	0
ENSG00000277705.1		-0.11652	0.618248	0.70361	0.591397849462366	0.534040671971706	NPM1(2)_T	0	0
ENSG00000236569.3	HNRNPA1P73	-0.11658	0.806674	0.8571	0.150537634408602	0.170645446507515	NPM1(2)_T	0	0
ENSG00000009954.11	BAZ1B	-0.11661	0.00810994	0.018178	1	1	NPM1(2)_T	0	0
ENSG00000173575.22	CHD2	-0.11662	0.125409	0.19756	1	1	NPM1(2)_T	0	1
ENSG00000227309.1	RPL31P19	-0.11668	0.411631	0.51446	0.903225806451613	0.914235190097259	NPM1(2)_T	0	0
ENSG00000176994.11	SMCR8	-0.11679	0.0606587	0.10627	1	1	NPM1(2)_T	0	0
ENSG00000279772.1		-0.1168	0.769073	0.82753	0.268817204301075	0.185676392572944	NPM1(2)_T	0	0
ENSG00000184677.18	ZBTB40	-0.11681	0.0119947	0.025741	1	1	NPM1(2)_T	0	1
ENSG00000184402.15	SS18L1	-0.11685	0.0245951	0.048459	1	1	NPM1(2)_T	0	0
ENSG00000223540.1	RPS15AP5	-0.11686	0.580111	0.67028	0.774193548387097	0.809018567639257	NPM1(2)_T	0	0
ENSG00000258303.1		-0.11687	0.370491	0.47381	0.967741935483871	0.969053934571176	NPM1(2)_T	0	0
ENSG00000250471.2	GMPSP1	-0.11689	0.281477	0.38159	0.967741935483871	0.980548187444739	NPM1(2)_T	0	0
ENSG00000205858.10	LRRC72	-0.11693	0.748068	0.81094	0.236559139784946	0.259946949602122	NPM1(2)_T	0	0
ENSG00000256657.1		-0.11696	0.571292	0.66223	0.655913978494624	0.706454465075155	NPM1(2)_T	0	0
ENSG00000172339.10	ALG14	-0.11698	0.0965728	0.15866	1	1	NPM1(2)_T	0	0
ENSG00000139629.16	GALNT6	-0.11702	0.0995536	0.16284	1	1	NPM1(2)_T	0	0
ENSG00000229591.1		-0.11711	0.232645	0.32779	1	0.989389920424403	NPM1(2)_T	0	0
ENSG00000232880.1	NDUFB4P10	-0.11713	0.544995	0.63831	0.720430107526882	0.702033598585323	NPM1(2)_T	0	0
ENSG00000105443.15	CYTH2	-0.11717	0.0232897	0.046234	1	1	NPM1(2)_T	0	0
ENSG00000266770.2	RN7SL619P	-0.11718	0.590865	0.67935	0.623655913978495	0.590627763041556	NPM1(2)_T	0	0
ENSG00000179091.5	CYC1	-0.11726	0.0373741	0.069924	1	1	NPM1(2)_T	0	0
ENSG00000254793.1	FDPSP4	-0.11728	0.522572	0.61786	0.731182795698925	0.704686118479222	NPM1(2)_T	0	0
ENSG00000263370.1		-0.11735	0.355121	0.45817	0.956989247311828	0.954907161803713	NPM1(2)_T	0	0
ENSG00000228360.1		-0.11736	0.340826	0.44373	0.989247311827957	0.978779840848806	NPM1(2)_T	0	0
ENSG00000161217.12	PCYT1A	-0.11737	0.00668142	0.015278	1	1	NPM1(2)_T	0	0
ENSG00000257135.7	ODC1-DT	-0.11737	0.159745	0.24141	1	0.999115826702034	NPM1(2)_T	0	0
ENSG00000165240.20	ATP7A	-0.11741	0.0924905	0.15299	1	1	NPM1(2)_T	0	0
ENSG00000148848.14	ADAM12	-0.11742	0.408177	0.5113	1	0.989389920424403	NPM1(2)_T	1	0
ENSG00000197021.9	EOLA2	-0.11745	0.0622636	0.10873	1	1	NPM1(2)_T	0	0
ENSG00000250539.1	KRT8P33	-0.11746	0.12662	0.19914	1	0.997347480106101	NPM1(2)_T	0	0
ENSG00000225331.1	LINC01678	-0.11758	0.338931	0.44174	0.989247311827957	0.991158267020336	NPM1(2)_T	0	0
ENSG00000222686.1	RNU4-72P	-0.11763	0.72976	0.79576	0.311827956989247	0.302387267904509	NPM1(2)_T	0	0
ENSG00000198125.13	MB	-0.11766	0.690198	0.76358	0.526881720430108	0.549955791335102	NPM1(2)_T	0	0
ENSG00000185220.12	PGBD2	-0.11772	0.247037	0.34461	1	0.999115826702034	NPM1(2)_T	0	0
ENSG00000176383.9	B3GNT4	-0.11779	0.378342	0.48194	0.989247311827957	0.998231653404067	NPM1(2)_T	0	0
ENSG00000103067.14	ESRP2	-0.1178	0.295019	0.39602	1	0.996463306808134	NPM1(2)_T	0	0
ENSG00000241741.1	RPL7AP30	-0.1178	0.137506	0.21329	1	1	NPM1(2)_T	0	0
ENSG00000256987.1		-0.11786	0.541864	0.6356	0.688172043010753	0.73474801061008	NPM1(2)_T	0	0
ENSG00000218676.1	BRD7P4	-0.11787	0.339626	0.44251	0.946236559139785	0.971706454465075	NPM1(2)_T	0	0
ENSG00000278993.1		-0.11787	0.0840974	0.14106	1	1	NPM1(2)_T	0	0
ENSG00000237991.3	RPL35P1	-0.11788	0.25173	0.34965	1	1	NPM1(2)_T	0	0
ENSG00000139287.13	TPH2	-0.11791	0.639923	0.72189	0.56989247311828	0.51105216622458	NPM1(2)_T	0	0
ENSG00000242292.2		-0.11794	0.634198	0.7172	0.473118279569892	0.508399646330681	NPM1(2)_T	0	0
ENSG00000247624.6	CPEB2-DT	-0.11805	0.379685	0.48324	0.978494623655914	0.928381962864722	NPM1(2)_T	0	0
ENSG00000243830.2	RPL15P17	-0.11809	0.301015	0.40199	0.967741935483871	0.992926613616269	NPM1(2)_T	0	0
ENSG00000198833.7	UBE2J1	-0.11816	0.041769	0.076969	1	1	NPM1(2)_T	0	0
ENSG00000212658.1	KRTAP29-1	-0.11819	0.644928	0.72641	0.462365591397849	0.472148541114058	NPM1(2)_T	0	0
ENSG00000273066.5		-0.11824	0.111633	0.17925	1	1	NPM1(2)_T	0	0
ENSG00000270987.1		-0.11827	0.241311	0.33796	1	0.992042440318302	NPM1(2)_T	0	0
ENSG00000118412.13	CASP8AP2	-0.11828	0.140705	0.21726	1	1	NPM1(2)_T	0	1
ENSG00000230986.1	DDX3P2	-0.11829	0.699139	0.77113	0.462365591397849	0.413793103448276	NPM1(2)_T	0	0
ENSG00000204435.15	CSNK2B	-0.11832	0.00918838	0.020315	1	1	NPM1(2)_T	0	0
ENSG00000197976.12	AKAP17A	-0.11841	0.0243605	0.048072	1	1	NPM1(2)_T	0	0
ENSG00000228992.2	RPL5P32	-0.11848	0.585678	0.67501	0.67741935483871	0.737400530503979	NPM1(2)_T	0	0
ENSG00000235805.1	SOCS5P3	-0.11848	0.588382	0.67721	0.559139784946237	0.632183908045977	NPM1(2)_T	0	0
ENSG00000147533.17	GOLGA7	-0.11852	0.00180074	0.0046763	1	1	NPM1(2)_T	0	0
ENSG00000271580.1		-0.11852	0.294408	0.39528	1	0.983200707338638	NPM1(2)_T	0	0
ENSG00000134851.13	TMEM165	-0.11855	0.0109092	0.023643	1	1	NPM1(2)_T	0	0
ENSG00000170860.4	LSM3	-0.11855	0.010762	0.023354	1	1	NPM1(2)_T	0	0
ENSG00000176970.8	RPL7L1P11	-0.11855	0.655962	0.73542	0.387096774193548	0.403183023872679	NPM1(2)_T	0	0
ENSG00000260368.1		-0.11859	0.328434	0.43089	1	0.98762157382847	NPM1(2)_T	0	0
ENSG00000282989.1	PDCL3P2	-0.11869	0.513512	0.60921	0.817204301075269	0.772767462422635	NPM1(2)_T	0	0
ENSG00000250895.1	TUBAP15	-0.11873	0.667797	0.74527	0.365591397849462	0.350132625994695	NPM1(2)_T	0	0
ENSG00000239455.1	PTPN11P1	-0.11886	0.495695	0.59333	0.774193548387097	0.799292661361627	NPM1(2)_T	0	0
ENSG00000165802.23	NSMF	-0.11891	0.139815	0.21615	1	1	NPM1(2)_T	0	0
ENSG00000201451.1		-0.119	0.409819	0.51286	0.946236559139785	0.897435897435897	NPM1(2)_T	0	0
ENSG00000165568.18	AKR1E2	-0.11902	0.435116	0.53696	0.989247311827957	0.992926613616269	NPM1(2)_T	0	0
ENSG00000010256.11	UQCRC1	-0.11905	0.0215383	0.043174	1	1	NPM1(2)_T	0	0
ENSG00000162642.14	C1orf52	-0.11905	0.0181675	0.03712	1	1	NPM1(2)_T	0	0
ENSG00000168393.13	DTYMK	-0.11907	0.068358	0.1178	1	1	NPM1(2)_T	0	0
ENSG00000232218.1		-0.11907	0.293365	0.3942	1	0.985853227232538	NPM1(2)_T	0	0
ENSG00000271886.1	MIR98	-0.1191	0.46297	0.56262	0.817204301075269	0.7789566755084	NPM1(2)_T	0	0
ENSG00000273330.1	CYP4F36P	-0.1191	0.691117	0.76441	0.365591397849462	0.31211317418214	NPM1(2)_T	0	0
ENSG00000226393.1	IFNA20P	-0.11911	0.330962	0.43335	0.978494623655914	0.929266136162688	NPM1(2)_T	0	0
ENSG00000285966.1		-0.11912	0.568358	0.65949	0.774193548387097	0.781609195402299	NPM1(2)_T	0	0
ENSG00000277959.1		-0.11913	0.19556	0.28493	1	0.986737400530504	NPM1(2)_T	0	0
ENSG00000133302.13	SLF1	-0.11918	0.0586869	0.10332	1	1	NPM1(2)_T	0	0
ENSG00000132879.14	FBXO44	-0.11921	0.20267	0.29332	1	1	NPM1(2)_T	0	0
ENSG00000143570.19	SLC39A1	-0.11923	0.0544934	0.096929	1	1	NPM1(2)_T	0	0
ENSG00000250432.5	FAM242C	-0.11929	0.639049	0.7212	0.505376344086022	0.458885941644562	NPM1(2)_T	0	0
ENSG00000255198.4	SNHG9	-0.11933	0.241729	0.33846	1	1	NPM1(2)_T	0	0
ENSG00000118705.17	RPN2	-0.11934	0.00699538	0.015923	1	1	NPM1(2)_T	1	0
ENSG00000240440.1		-0.11935	0.496432	0.59391	0.752688172043011	0.681697612732096	NPM1(2)_T	0	0
ENSG00000229369.1		-0.11936	0.678858	0.75406	0.354838709677419	0.30946065428824	NPM1(2)_T	0	0
ENSG00000224427.1		-0.11938	0.543993	0.63741	0.763440860215054	0.719717064544651	NPM1(2)_T	0	0
ENSG00000267745.1		-0.11939	0.319855	0.42201	0.989247311827957	0.97789566755084	NPM1(2)_T	0	0
ENSG00000223519.8	KIF28P	-0.11942	0.368213	0.47157	1	0.994694960212202	NPM1(2)_T	0	0
ENSG00000122641.11	INHBA	-0.11943	0.583824	0.67343	0.989247311827957	0.998231653404067	NPM1(2)_T	0	0
ENSG00000253166.2		-0.11943	0.358009	0.46097	0.860215053763441	0.870910698496905	NPM1(2)_T	0	0
ENSG00000169397.3	RNASE3	-0.11945	0.519738	0.61509	1	1	NPM1(2)_T	0	0
ENSG00000273199.1		-0.11948	0.247342	0.34489	1	0.996463306808134	NPM1(2)_T	0	0
ENSG00000207870.1	MIR221	-0.11956	0.32401	0.42613	1	0.996463306808134	NPM1(2)_T	0	0
ENSG00000267751.5	BSG-AS1	-0.11956	0.247092	0.34466	1	0.998231653404067	NPM1(2)_T	0	0
ENSG00000166024.14	R3HCC1L	-0.1196	0.0385253	0.071768	1	1	NPM1(2)_T	0	0
ENSG00000116525.14	TRIM62	-0.11963	0.0487296	0.088	1	1	NPM1(2)_T	0	1
ENSG00000103429.11	BFAR	-0.11976	0.000808877	0.0022526	1	1	NPM1(2)_T	0	0
ENSG00000274737.1		-0.11977	0.218421	0.31164	1	0.985853227232538	NPM1(2)_T	0	0
ENSG00000202272.1		-0.11978	0.584616	0.67412	0.645161290322581	0.685234305923961	NPM1(2)_T	0	0
ENSG00000226054.2	MEMO1P1	-0.11979	0.0638838	0.11114	0.989247311827957	0.999115826702034	NPM1(2)_T	0	0
ENSG00000091542.9	ALKBH5	-0.1198	0.0143176	0.030091	1	1	NPM1(2)_T	0	0
ENSG00000158864.13	NDUFS2	-0.11984	0.000348323	0.0010442	1	1	NPM1(2)_T	0	0
ENSG00000167131.17	CCDC103	-0.11997	0.597552	0.6853	0.473118279569892	0.472148541114058	NPM1(2)_T	0	0
ENSG00000164284.15	GRPEL2	-0.11998	0.107186	0.17337	1	1	NPM1(2)_T	0	0
ENSG00000285867.1		-0.12	0.617821	0.70325	0.774193548387097	0.740053050397878	NPM1(2)_T	0	0
ENSG00000214992.6	AKAP17BP	-0.12002	0.455247	0.55541	0.89247311827957	0.822281167108753	NPM1(2)_T	0	0
ENSG00000222302.1	RNA5SP371	-0.12002	0.748569	0.81134	0.32258064516129	0.389036251105217	NPM1(2)_T	0	0
ENSG00000140876.11	NUDT7	-0.12008	0.293339	0.39419	1	0.993810786914235	NPM1(2)_T	0	0
ENSG00000013441.16	CLK1	-0.12015	0.133951	0.20864	1	1	NPM1(2)_T	0	0
ENSG00000143612.21	C1orf43	-0.12016	0.00233885	0.0059278	1	1	NPM1(2)_T	0	0
ENSG00000202310.1		-0.12017	0.639887	0.72187	0.440860215053763	0.421750663129974	NPM1(2)_T	0	0
ENSG00000259751.1	TUBAP11	-0.12017	0.348578	0.4515	0.946236559139785	0.916003536693192	NPM1(2)_T	0	0
ENSG00000207313.1	SNORA2B	-0.12019	0.324912	0.42703	1	0.98762157382847	NPM1(2)_T	0	0
ENSG00000213786.3	NHP2P2	-0.12022	0.63552	0.71828	0.290322580645161	0.354553492484527	NPM1(2)_T	0	0
ENSG00000164220.7	F2RL2	-0.12023	0.46407	0.56372	0.989247311827957	0.972590627763042	NPM1(2)_T	0	0
ENSG00000244429.1	SSBL6P	-0.1203	0.676929	0.75238	0.387096774193548	0.333333333333333	NPM1(2)_T	0	0
ENSG00000164399.5	IL3	-0.12031	0.798505	0.85084	0.32258064516129	0.28735632183908	NPM1(2)_T	0	0
ENSG00000236570.1	RAD23BP1	-0.12031	0.201539	0.29201	1	0.996463306808134	NPM1(2)_T	0	0
ENSG00000161091.13	MFSD12	-0.12032	0.0082719	0.018502	1	1	NPM1(2)_T	0	0
ENSG00000263749.2	OOSP1P2	-0.12032	0.705816	0.77637	0.32258064516129	0.305039787798409	NPM1(2)_T	0	0
ENSG00000259670.1		-0.12037	0.66848	0.74571	0.462365591397849	0.397877984084881	NPM1(2)_T	0	0
ENSG00000228224.3	NACA4P	-0.12038	0.237229	0.33323	1	1	NPM1(2)_T	0	0
ENSG00000228399.1		-0.12041	0.298792	0.39981	1	0.999115826702034	NPM1(2)_T	0	0
ENSG00000250444.1	CCT5P1	-0.12049	0.361744	0.46495	0.967741935483871	0.96816976127321	NPM1(2)_T	0	0
ENSG00000250961.2	RMEL3	-0.12049	0.792336	0.84585	0.225806451612903	0.185676392572944	NPM1(2)_T	0	0
ENSG00000175467.15	SART1	-0.12055	0.00324574	0.0079885	1	1	NPM1(2)_T	0	1
ENSG00000211664.3	IGLV2-18	-0.12055	0.550063	0.64291	0.946236559139785	0.959328028293546	NPM1(2)_T	0	0
ENSG00000226942.2	IL9RP3	-0.1206	0.279035	0.37909	1	0.994694960212202	NPM1(2)_T	0	0
ENSG00000185485.14	SDHAP1	-0.12061	0.0528065	0.09429	1	1	NPM1(2)_T	0	0
ENSG00000121207.12	LRAT	-0.12062	0.692122	0.76521	0.666666666666667	0.500442086648983	NPM1(2)_T	0	0
ENSG00000022277.13	RTF2	-0.12065	0.000159319	0.00050746	1	1	NPM1(2)_T	0	0
ENSG00000010017.13	RANBP9	-0.12066	0.0199701	0.040402	1	1	NPM1(2)_T	0	0
ENSG00000060138.13	YBX3	-0.12066	0.141478	0.21819	1	1	NPM1(2)_T	0	1
ENSG00000092531.10	SNAP23	-0.12067	0.00825168	0.01846	1	1	NPM1(2)_T	0	0
ENSG00000248458.2		-0.12067	0.711225	0.78071	0.462365591397849	0.367816091954023	NPM1(2)_T	0	0
ENSG00000167515.10	TRAPPC2L	-0.12068	0.0125038	0.02672	1	1	NPM1(2)_T	0	0
ENSG00000140983.14	RHOT2	-0.12072	0.00452458	0.010776	1	1	NPM1(2)_T	0	0
ENSG00000225573.4	RPL35P5	-0.12072	0.203755	0.2946	1	1	NPM1(2)_T	0	0
ENSG00000124562.10	SNRPC	-0.12073	0.0270231	0.052624	1	1	NPM1(2)_T	0	1
ENSG00000266933.2	MADCAM1-AS1	-0.12074	0.229766	0.32452	0.978494623655914	0.953138815207781	NPM1(2)_T	0	0
ENSG00000231255.1		-0.12091	0.788133	0.84267	0.268817204301075	0.219274977895668	NPM1(2)_T	0	0
ENSG00000252222.1	RNU7-13P	-0.12093	0.507763	0.60427	0.806451612903226	0.73209549071618	NPM1(2)_T	0	0
ENSG00000200091.1	RN7SKP163	-0.12103	0.423471	0.52572	0.946236559139785	0.952254641909814	NPM1(2)_T	0	0
ENSG00000169084.15	DHRSX	-0.12107	0.0271641	0.052854	1	1	NPM1(2)_T	0	0
ENSG00000231940.1	RPS7P3	-0.12113	0.254664	0.35289	1	0.998231653404067	NPM1(2)_T	0	0
ENSG00000264365.1		-0.12113	0.427139	0.52922	0.89247311827957	0.865605658709107	NPM1(2)_T	0	0
ENSG00000152818.18	UTRN	-0.12132	0.0744818	0.12693	1	1	NPM1(2)_T	0	0
ENSG00000204380.4	PKP4-AS1	-0.12136	0.39143	0.49492	0.978494623655914	0.961096374889478	NPM1(2)_T	0	0
ENSG00000105261.7	OVOL3	-0.1214	0.395394	0.49886	0.881720430107527	0.847038019451813	NPM1(2)_T	0	1
ENSG00000127774.7	EMC6	-0.12144	0.098888	0.16192	1	0.997347480106101	NPM1(2)_T	0	0
ENSG00000170310.15	STX8	-0.12146	0.02082	0.041925	1	1	NPM1(2)_T	0	0
ENSG00000260635.1		-0.1215	0.29075	0.39149	0.978494623655914	0.973474801061008	NPM1(2)_T	0	0
ENSG00000138119.17	MYOF	-0.12153	0.476639	0.57534	1	0.999115826702034	NPM1(2)_T	1	0
ENSG00000165475.15	CRYL1	-0.12158	0.0617165	0.1079	1	1	NPM1(2)_T	0	0
ENSG00000100083.19	GGA1	-0.12161	0.0214218	0.04296	1	1	NPM1(2)_T	0	0
ENSG00000166268.11	MYRFL	-0.12165	0.560498	0.65242	0.89247311827957	0.830238726790451	NPM1(2)_T	0	1
ENSG00000275106.1		-0.1217	0.198491	0.2884	1	0.997347480106101	NPM1(2)_T	0	0
ENSG00000100632.11	ERH	-0.12171	0.00545202	0.012719	1	1	NPM1(2)_T	0	0
ENSG00000270791.1	DPRXP6	-0.12171	0.608014	0.6947	0.537634408602151	0.448275862068966	NPM1(2)_T	0	0
ENSG00000166887.16	VPS39	-0.12173	0.0010173	0.0027723	1	1	NPM1(2)_T	0	0
ENSG00000225170.2		-0.12175	0.431614	0.53368	0.78494623655914	0.795755968169761	NPM1(2)_T	0	0
ENSG00000287447.1		-0.1218	0.343665	0.44653	0.989247311827957	0.972590627763042	NPM1(2)_T	0	0
ENSG00000180245.7	RRH	-0.12184	0.282913	0.38309	1	0.981432360742706	NPM1(2)_T	0	0
ENSG00000168701.19	TMEM208	-0.12188	0.00890567	0.019758	1	1	NPM1(2)_T	0	0
ENSG00000226701.1	RPL15P14	-0.12188	0.212056	0.30419	1	0.998231653404067	NPM1(2)_T	0	0
ENSG00000112761.21	CCN6	-0.12191	0.328522	0.43094	0.935483870967742	0.892130857648099	NPM1(2)_T	0	0
ENSG00000229704.1	EIF2S2P2	-0.12202	0.440717	0.54214	0.849462365591398	0.7789566755084	NPM1(2)_T	0	0
ENSG00000037241.7	RPL26L1	-0.12207	0.0152063	0.031747	1	1	NPM1(2)_T	0	0
ENSG00000276696.1		-0.12207	0.634338	0.71734	0.537634408602151	0.458001768346596	NPM1(2)_T	0	0
ENSG00000280383.1		-0.12209	0.192501	0.28135	1	1	NPM1(2)_T	0	0
ENSG00000129514.8	FOXA1	-0.1221	0.686492	0.7604	0.623655913978495	0.653404067197171	NPM1(2)_T	0	1
ENSG00000253341.1	PCBP2P2	-0.12213	0.0547694	0.097352	1	0.999115826702034	NPM1(2)_T	0	0
ENSG00000104960.15	PTOV1	-0.12218	0.00522098	0.012244	1	1	NPM1(2)_T	0	0
ENSG00000260197.1		-0.12222	0.69444	0.76717	0.612903225806452	0.622458001768347	NPM1(2)_T	0	0
ENSG00000206159.11	GYG2P1	-0.12223	0.755115	0.8166	0.387096774193548	0.373121131741821	NPM1(2)_T	0	0
ENSG00000274997.2	H2AC12	-0.12224	0.521965	0.61724	1	0.982316534040672	NPM1(2)_T	0	0
ENSG00000238029.1	RALBP1P2	-0.12225	0.580535	0.67051	0.645161290322581	0.57736516357206	NPM1(2)_T	0	0
ENSG00000229806.1	RPS15P5	-0.12226	0.312776	0.41467	1	0.978779840848806	NPM1(2)_T	0	0
ENSG00000272337.1	RNU6-90P	-0.1223	0.441433	0.54285	0.860215053763441	0.846153846153846	NPM1(2)_T	0	0
ENSG00000237118.3	CYP2F2P	-0.12241	0.175901	0.2614	1	1	NPM1(2)_T	0	0
ENSG00000140990.15	NDUFB10	-0.12243	0.0219875	0.043949	1	1	NPM1(2)_T	0	0
ENSG00000232059.3		-0.1225	0.162362	0.24467	1	0.988505747126437	NPM1(2)_T	0	0
ENSG00000007174.18	DNAH9	-0.12251	0.478354	0.57687	0.935483870967742	0.89920424403183	NPM1(2)_T	0	0
ENSG00000166839.17	ANKDD1A	-0.12251	0.12015	0.19056	1	1	NPM1(2)_T	0	0
ENSG00000272197.2	RN7SL803P	-0.12251	0.650376	0.73083	0.365591397849462	0.417329796640141	NPM1(2)_T	0	0
ENSG00000136936.11	XPA	-0.12254	0.0201744	0.040768	1	1	NPM1(2)_T	0	1
ENSG00000263846.1	CIAPIN1P	-0.12256	0.31987	0.42202	0.978494623655914	0.938107869142352	NPM1(2)_T	0	0
ENSG00000229111.1	MED4-AS1	-0.12258	0.322664	0.42483	0.978494623655914	0.96551724137931	NPM1(2)_T	0	0
ENSG00000147434.9	CHRNA6	-0.1226	0.6115	0.6977	0.978494623655914	0.882404951370469	NPM1(2)_T	0	0
ENSG00000146066.3	HIGD2A	-0.1227	0.0509226	0.091432	1	1	NPM1(2)_T	0	0
ENSG00000279418.1	LINC00244	-0.12274	0.717615	0.78598	0.268817204301075	0.27763041556145	NPM1(2)_T	0	0
ENSG00000173915.16	ATP5MK	-0.12275	0.0302965	0.058221	1	1	NPM1(2)_T	0	0
ENSG00000276093.1		-0.12275	0.636982	0.71947	0.612903225806452	0.598585322723254	NPM1(2)_T	0	0
ENSG00000173728.11	C1orf100	-0.12276	0.351159	0.45425	0.989247311827957	0.961096374889478	NPM1(2)_T	0	0
ENSG00000223806.8	LINC00114	-0.12277	0.450215	0.55082	0.89247311827957	0.870026525198939	NPM1(2)_T	0	0
ENSG00000245534.7	RORA-AS1	-0.12277	0.117484	0.18699	1	0.999115826702034	NPM1(2)_T	0	0
ENSG00000231426.7	FILNC1	-0.12282	0.407248	0.51037	0.860215053763441	0.816976127320955	NPM1(2)_T	0	0
ENSG00000134825.16	TMEM258	-0.12285	0.0233792	0.046392	1	1	NPM1(2)_T	0	0
ENSG00000238137.2	ARPC3P2	-0.12287	0.350558	0.45358	0.881720430107527	0.878868258178603	NPM1(2)_T	0	0
ENSG00000265871.1	MIR3174	-0.12288	0.416202	0.51881	0.956989247311828	0.890362511052166	NPM1(2)_T	0	0
ENSG00000134758.14	RNF138	-0.12289	0.0515796	0.092395	1	1	NPM1(2)_T	0	1
ENSG00000197363.9	ZNF517	-0.12294	0.0179925	0.036823	1	1	NPM1(2)_T	0	1
ENSG00000207053.1	RNU6-937P	-0.12296	0.499528	0.59667	0.666666666666667	0.709106984969054	NPM1(2)_T	0	0
ENSG00000254565.1	MTND2P26	-0.123	0.745289	0.80861	0.247311827956989	0.244031830238727	NPM1(2)_T	0	0
ENSG00000173714.8	WFIKKN2	-0.12302	0.596911	0.68471	0.56989247311828	0.591511936339523	NPM1(2)_T	0	0
ENSG00000160789.22	LMNA	-0.12312	0.349125	0.45205	1	1	NPM1(2)_T	1	0
ENSG00000278447.1	MIR6781	-0.12312	0.532385	0.62705	0.602150537634409	0.576480990274094	NPM1(2)_T	0	0
ENSG00000068323.17	TFE3	-0.12313	0.0221304	0.044198	1	1	NPM1(2)_T	0	1
ENSG00000279705.1		-0.12314	0.650991	0.73135	0.387096774193548	0.402298850574713	NPM1(2)_T	0	0
ENSG00000233343.1	ATP6V1G1P4	-0.12316	0.567169	0.65841	0.602150537634409	0.580901856763926	NPM1(2)_T	0	0
ENSG00000238018.2	SPTBN1-AS2	-0.12316	0.260437	0.35913	1	0.995579133510168	NPM1(2)_T	0	0
ENSG00000122550.18	KLHL7	-0.12318	0.00647112	0.01484	1	1	NPM1(2)_T	0	0
ENSG00000211454.15	AKR7L	-0.12318	0.233882	0.32921	1	0.997347480106101	NPM1(2)_T	0	0
ENSG00000184047.20	DIABLO	-0.12329	0.200069	0.29031	1	0.999115826702034	NPM1(2)_T	0	0
ENSG00000260451.1	GEMIN8P2	-0.12334	0.790976	0.8448	0.193548387096774	0.160919540229885	NPM1(2)_T	0	0
ENSG00000221491.2	SNORA2C	-0.12339	0.288273	0.38889	0.989247311827957	0.975243147656941	NPM1(2)_T	0	0
ENSG00000125122.15	FBXL9P	-0.12343	0.0220875	0.044126	1	1	NPM1(2)_T	0	0
ENSG00000143772.9	ITPKB	-0.12344	0.0492746	0.088876	1	1	NPM1(2)_T	0	0
ENSG00000275743.1	TRBV14	-0.12344	0.477653	0.57629	1	0.938107869142352	NPM1(2)_T	0	0
ENSG00000115839.18	RAB3GAP1	-0.12347	0.00137677	0.0036595	1	1	NPM1(2)_T	0	0
ENSG00000171681.12	ATF7IP	-0.12351	0.016277	0.033716	1	1	NPM1(2)_T	0	1
ENSG00000215717.7	TMEM167B	-0.12356	0.0375169	0.07015	1	1	NPM1(2)_T	0	0
ENSG00000240520.6	UOX	-0.12357	0.464674	0.56426	0.827956989247312	0.749778956675508	NPM1(2)_T	0	0
ENSG00000233966.1	UBE2SP1	-0.1236	0.217372	0.31045	0.989247311827957	0.998231653404067	NPM1(2)_T	0	0
ENSG00000235043.3	TECRP1	-0.12361	0.155416	0.23585	1	0.998231653404067	NPM1(2)_T	0	0
ENSG00000163904.13	SENP2	-0.12366	0.00863935	0.019228	1	1	NPM1(2)_T	0	0
ENSG00000110400.11	NECTIN1	-0.12368	0.250664	0.34845	1	1	NPM1(2)_T	0	0
ENSG00000233121.1	VN1R20P	-0.1237	0.511035	0.60712	0.795698924731183	0.72236958443855	NPM1(2)_T	0	0
ENSG00000122299.12	ZC3H7A	-0.12372	0.00836713	0.018689	1	1	NPM1(2)_T	0	1
ENSG00000181396.13	OGFOD3	-0.12376	0.00786411	0.017677	1	1	NPM1(2)_T	0	0
ENSG00000227827.3	PKD1P2	-0.12377	0.533253	0.62781	1	0.999115826702034	NPM1(2)_T	0	0
ENSG00000238083.8	LRRC37A2	-0.12386	0.0623645	0.10887	1	1	NPM1(2)_T	0	0
ENSG00000200051.1		-0.12387	0.727443	0.79405	0.311827956989247	0.353669319186561	NPM1(2)_T	0	0
ENSG00000278998.1		-0.12397	0.659103	0.73801	0.408602150537634	0.363395225464191	NPM1(2)_T	0	0
ENSG00000163946.13	TASOR	-0.12402	0.0396407	0.073591	1	1	NPM1(2)_T	0	0
ENSG00000129696.13	TTI2	-0.12405	0.0165888	0.034293	1	1	NPM1(2)_T	0	0
ENSG00000071243.16	ING3	-0.12406	0.0761256	0.12936	1	1	NPM1(2)_T	0	0
ENSG00000270923.1	TAS2R6P	-0.12406	0.439914	0.54155	0.967741935483871	0.901856763925729	NPM1(2)_T	0	0
ENSG00000238370.1	RNU7-103P	-0.12408	0.668927	0.74605	0.365591397849462	0.401414677276746	NPM1(2)_T	0	0
ENSG00000253680.1		-0.12415	0.736107	0.801	0.193548387096774	0.195402298850575	NPM1(2)_T	0	0
ENSG00000127022.15	CANX	-0.12417	0.00779632	0.017548	1	1	NPM1(2)_T	1	0
ENSG00000101365.21	IDH3B	-0.12418	0.000354796	0.0010614	1	1	NPM1(2)_T	0	0
ENSG00000073969.18	NSF	-0.12419	0.0628571	0.10959	1	1	NPM1(2)_T	0	0
ENSG00000273155.1		-0.12437	0.590074	0.67864	0.43010752688172	0.45711759504863	NPM1(2)_T	0	0
ENSG00000272758.6	WDR5B-DT	-0.12441	0.0284361	0.055046	1	1	NPM1(2)_T	0	0
ENSG00000215464.4		-0.12452	0.292177	0.39298	0.989247311827957	0.964633068081344	NPM1(2)_T	0	0
ENSG00000225883.2	BMS1P11	-0.12455	0.603094	0.69026	0.451612903225806	0.473916887709991	NPM1(2)_T	0	0
ENSG00000245970.2	RPL30-AS1	-0.12456	0.0888551	0.1479	1	1	NPM1(2)_T	0	0
ENSG00000242602.1	RPL35AP13	-0.1246	0.339997	0.44285	0.956989247311828	0.973474801061008	NPM1(2)_T	0	0
ENSG00000087266.17	SH3BP2	-0.12462	0.0656455	0.11381	1	1	NPM1(2)_T	0	0
ENSG00000226121.2	AHCTF1P1	-0.12463	0.208449	0.29998	1	0.996463306808134	NPM1(2)_T	0	0
ENSG00000267280.5	TBX2-AS1	-0.12467	0.61669	0.70221	0.56989247311828	0.538461538461538	NPM1(2)_T	0	0
ENSG00000260923.7	LINC02193	-0.12469	0.189613	0.27794	1	0.993810786914235	NPM1(2)_T	0	0
ENSG00000173542.9	MOB1B	-0.12472	0.12879	0.20189	1	1	NPM1(2)_T	0	0
ENSG00000226055.2	PAICSP1	-0.12479	0.12751	0.20024	1	0.995579133510168	NPM1(2)_T	0	0
ENSG00000152700.14	SAR1B	-0.12481	0.0110096	0.023834	1	1	NPM1(2)_T	0	0
ENSG00000237772.2	LINC02631	-0.12481	0.354772	0.45781	1	0.998231653404067	NPM1(2)_T	0	0
ENSG00000261790.2		-0.12481	0.145327	0.22315	1	0.991158267020336	NPM1(2)_T	0	0
ENSG00000196566.2		-0.12487	0.688693	0.76233	0.354838709677419	0.283819628647215	NPM1(2)_T	0	0
ENSG00000283761.1		-0.12487	0.241884	0.33864	1	0.997347480106101	NPM1(2)_T	0	0
ENSG00000118007.13	STAG1	-0.1249	0.00587809	0.013602	1	1	NPM1(2)_T	0	1
ENSG00000243547.1	HNRNPKP4	-0.12491	0.0891724	0.14836	1	1	NPM1(2)_T	0	0
ENSG00000205581.11	HMGN1	-0.12492	0.00852447	0.019	1	1	NPM1(2)_T	0	1
ENSG00000205853.12	RFPL3S	-0.12496	0.28476	0.38507	0.989247311827957	0.998231653404067	NPM1(2)_T	0	0
ENSG00000108231.14	LGI1	-0.12497	0.684775	0.75907	0.301075268817204	0.357206012378426	NPM1(2)_T	0	0
ENSG00000120963.12	ZNF706	-0.12499	0.0263426	0.051465	1	1	NPM1(2)_T	0	1
ENSG00000182774.13	RPS17	-0.12499	0.0254183	0.049893	1	0.999115826702034	NPM1(2)_T	0	0
ENSG00000271952.2	LINC01954	-0.12499	0.75939	0.82001	0.354838709677419	0.426171529619805	NPM1(2)_T	0	0
ENSG00000226845.1	EEF1GP3	-0.12501	0.465209	0.56471	0.838709677419355	0.829354553492485	NPM1(2)_T	0	0
ENSG00000272779.1	BMS1P20	-0.12503	0.122271	0.1934	1	0.991158267020336	NPM1(2)_T	0	0
ENSG00000285632.1		-0.12514	0.128294	0.20122	1	0.999115826702034	NPM1(2)_T	0	0
ENSG00000282870.1	FRG1DP	-0.12515	0.444725	0.54598	0.967741935483871	0.982316534040672	NPM1(2)_T	0	0
ENSG00000235256.1	FKBP4P7	-0.12516	0.732714	0.79826	0.333333333333333	0.289124668435013	NPM1(2)_T	0	0
ENSG00000243071.1	RPL21P98	-0.12518	0.287158	0.38767	0.989247311827957	0.995579133510168	NPM1(2)_T	0	0
ENSG00000120742.11	SERP1	-0.12519	0.00080964	0.0022546	1	1	NPM1(2)_T	0	0
ENSG00000164746.14	C7orf57	-0.12522	0.400013	0.50323	0.978494623655914	0.920424403183024	NPM1(2)_T	0	0
ENSG00000186625.14	KATNA1	-0.12527	0.000656043	0.0018615	1	0.999115826702034	NPM1(2)_T	0	0
ENSG00000277950.1		-0.12529	0.368807	0.47216	0.903225806451613	0.886825817860301	NPM1(2)_T	0	0
ENSG00000270620.1		-0.12534	0.533316	0.62781	0.612903225806452	0.653404067197171	NPM1(2)_T	0	0
ENSG00000224224.1	HAUS1P2	-0.12546	0.504898	0.60176	0.67741935483871	0.731211317418214	NPM1(2)_T	0	0
ENSG00000261542.1		-0.12547	0.229122	0.32387	1	0.992042440318302	NPM1(2)_T	0	0
ENSG00000147650.11	LRP12	-0.12555	0.319903	0.42205	1	1	NPM1(2)_T	1	0
ENSG00000215085.4	GTF3C6P1	-0.12569	0.6625	0.74076	0.43010752688172	0.426171529619805	NPM1(2)_T	0	0
ENSG00000198938.2	MT-CO3	-0.12577	0.1628	0.24524	1	1	NPM1(2)_T	0	0
ENSG00000214289.2	RPL39P5	-0.12578	0.444754	0.54598	0.860215053763441	0.847922192749779	NPM1(2)_T	0	0
ENSG00000278586.1		-0.12581	0.610087	0.69651	0.505376344086022	0.491600353669319	NPM1(2)_T	0	0
ENSG00000258763.5		-0.12582	0.688981	0.76259	0.376344086021505	0.311229000884173	NPM1(2)_T	0	0
ENSG00000226149.6		-0.12588	0.35341	0.45654	0.989247311827957	0.954907161803713	NPM1(2)_T	0	0
ENSG00000105185.12	PDCD5	-0.12592	0.0054748	0.012765	1	1	NPM1(2)_T	0	0
ENSG00000169851.15	PCDH7	-0.12593	0.787908	0.84246	0.655913978494624	0.391688770999116	NPM1(2)_T	1	0
ENSG00000233069.1		-0.12594	0.67219	0.74868	0.32258064516129	0.293545534924845	NPM1(2)_T	0	0
ENSG00000168496.4	FEN1	-0.126	0.100375	0.16393	1	1	NPM1(2)_T	0	1
ENSG00000196141.14	SPATS2L	-0.12602	0.411424	0.51431	1	0.999115826702034	NPM1(2)_T	0	0
ENSG00000164619.10	BMPER	-0.12603	0.553232	0.64584	0.956989247311828	0.82316534040672	NPM1(2)_T	0	0
ENSG00000227359.1	LINC02936	-0.12606	0.242817	0.33974	1	0.986737400530504	NPM1(2)_T	0	0
ENSG00000072803.17	FBXW11	-0.12608	0.00990514	0.021713	1	1	NPM1(2)_T	0	0
ENSG00000139445.18	FOXN4	-0.12608	0.611722	0.6979	0.537634408602151	0.524314765694076	NPM1(2)_T	0	1
ENSG00000235377.1		-0.12608	0.645257	0.72669	0.56989247311828	0.496021220159151	NPM1(2)_T	0	0
ENSG00000213047.13	DENND1B	-0.12609	0.0593023	0.10425	1	1	NPM1(2)_T	0	0
ENSG00000224186.8	PITX1-AS1	-0.12609	0.167566	0.25119	1	0.998231653404067	NPM1(2)_T	0	0
ENSG00000254048.1		-0.12611	0.656051	0.73545	0.494623655913978	0.484526967285588	NPM1(2)_T	0	0
ENSG00000235514.1	LLPHP2	-0.12613	0.473867	0.57266	0.752688172043011	0.717064544650752	NPM1(2)_T	0	0
ENSG00000148341.18	SH3GLB2	-0.12621	0.0275913	0.053592	1	1	NPM1(2)_T	0	0
ENSG00000237821.1	ST13P7	-0.12625	0.114032	0.18241	1	0.993810786914235	NPM1(2)_T	0	0
ENSG00000259760.1		-0.12627	0.48792	0.5859	0.752688172043011	0.715296198054819	NPM1(2)_T	0	0
ENSG00000169018.6	FEM1B	-0.12628	0.0243282	0.048026	1	1	NPM1(2)_T	0	0
ENSG00000270400.1		-0.12629	0.707533	0.77768	0.258064516129032	0.260831122900088	NPM1(2)_T	0	0
ENSG00000198868.3	MTND4LP30	-0.12632	0.398336	0.50166	0.989247311827957	0.994694960212202	NPM1(2)_T	0	0
ENSG00000274536.7	MIR223HG	-0.12639	0.302823	0.40386	1	1	NPM1(2)_T	0	0
ENSG00000187013.4	LINC02875	-0.1264	0.646697	0.7278	0.526881720430108	0.471264367816092	NPM1(2)_T	0	0
ENSG00000100483.14	VCPKMT	-0.12648	0.0392354	0.072926	1	1	NPM1(2)_T	0	0
ENSG00000202502.1	RNA5SP151	-0.12648	0.35637	0.45943	1	0.961096374889478	NPM1(2)_T	0	0
ENSG00000235990.2	RPL23AP20	-0.12649	0.571462	0.66237	0.591397849462366	0.53315649867374	NPM1(2)_T	0	0
ENSG00000270576.1		-0.12652	0.696041	0.76851	0.225806451612903	0.221927497789567	NPM1(2)_T	0	0
ENSG00000171236.10	LRG1	-0.1266	0.356606	0.45964	1	1	NPM1(2)_T	0	0
ENSG00000131165.16	CHMP1A	-0.12663	0.00399938	0.0096366	1	1	NPM1(2)_T	0	0
ENSG00000267452.3	LINC02073	-0.12673	0.54904	0.642	0.774193548387097	0.746242263483643	NPM1(2)_T	0	0
ENSG00000160716.6	CHRNB2	-0.12679	0.380386	0.48389	0.956989247311828	0.975243147656941	NPM1(2)_T	0	0
ENSG00000100628.12	ASB2	-0.12684	0.315787	0.41781	1	0.997347480106101	NPM1(2)_T	0	0
ENSG00000227963.1	RBM15-AS1	-0.12685	0.0703433	0.12082	1	0.993810786914235	NPM1(2)_T	0	0
ENSG00000261369.1		-0.12685	0.479308	0.57781	0.806451612903226	0.847038019451813	NPM1(2)_T	0	0
ENSG00000185105.5	MYADML2	-0.12694	0.496902	0.59426	0.741935483870968	0.645446507515473	NPM1(2)_T	0	0
ENSG00000263608.2	RN7SL353P	-0.12694	0.676946	0.75238	0.290322580645161	0.274977895667551	NPM1(2)_T	0	0
ENSG00000134575.13	ACP2	-0.12695	0.0423005	0.0778	1	1	NPM1(2)_T	1	0
ENSG00000214896.4	RPSAP55	-0.12698	0.471547	0.57063	0.795698924731183	0.794871794871795	NPM1(2)_T	0	0
ENSG00000224415.1		-0.12705	0.138868	0.21499	1	1	NPM1(2)_T	0	0
ENSG00000164002.11	EXO5	-0.1271	0.0362822	0.068099	1	1	NPM1(2)_T	0	0
ENSG00000225663.8	MCRIP1	-0.12715	0.0330698	0.062882	1	1	NPM1(2)_T	0	0
ENSG00000233220.3	PRDM10-DT	-0.12718	0.358797	0.46182	0.989247311827957	0.982316534040672	NPM1(2)_T	0	0
ENSG00000164327.13	RICTOR	-0.12721	0.13228	0.20637	1	1	NPM1(2)_T	0	0
ENSG00000226439.3		-0.12722	0.313077	0.41499	1	0.982316534040672	NPM1(2)_T	0	0
ENSG00000285675.1		-0.12722	0.625699	0.70991	0.516129032258065	0.550839964633068	NPM1(2)_T	0	0
ENSG00000013275.8	PSMC4	-0.12726	0.00154282	0.0040612	1	1	NPM1(2)_T	0	0
ENSG00000279439.1		-0.12735	0.647728	0.72863	0.376344086021505	0.522546419098143	NPM1(2)_T	0	0
ENSG00000259160.1		-0.12737	0.706232	0.7767	0.225806451612903	0.212201591511936	NPM1(2)_T	0	0
ENSG00000226167.1	AP4B1-AS1	-0.12738	0.141633	0.21837	1	0.993810786914235	NPM1(2)_T	0	0
ENSG00000231361.1	RPS29P23	-0.12738	0.659205	0.73808	0.247311827956989	0.279398762157383	NPM1(2)_T	0	0
ENSG00000102781.14	KATNAL1	-0.12742	0.0372541	0.069722	1	1	NPM1(2)_T	0	0
ENSG00000143248.13	RGS5	-0.12743	0.263415	0.36226	1	0.992926613616269	NPM1(2)_T	0	0
ENSG00000244274.8	DBNDD2	-0.12743	0.257094	0.35553	1	0.980548187444739	NPM1(2)_T	0	0
ENSG00000226086.5	EIF3LP3	-0.12749	0.148565	0.22719	1	0.993810786914235	NPM1(2)_T	0	0
ENSG00000231504.1	NMD3P2	-0.12749	0.646776	0.72785	0.408602150537634	0.3342175066313	NPM1(2)_T	0	0
ENSG00000274066.1	MIR6514	-0.12749	0.328543	0.43096	0.946236559139785	0.93368700265252	NPM1(2)_T	0	0
ENSG00000143393.16	PI4KB	-0.12758	0.000202655	0.00063468	1	1	NPM1(2)_T	0	0
ENSG00000234241.1		-0.12766	0.142141	0.21901	1	0.996463306808134	NPM1(2)_T	0	0
ENSG00000228408.6		-0.12767	0.602979	0.69015	0.774193548387097	0.743589743589744	NPM1(2)_T	0	0
ENSG00000165630.14	PRPF18	-0.12768	0.00338973	0.0083087	1	1	NPM1(2)_T	0	0
ENSG00000276380.2	UBE2NL	-0.12769	0.399827	0.50306	0.903225806451613	0.892130857648099	NPM1(2)_T	0	0
ENSG00000202415.1	RN7SKP269	-0.1277	0.216924	0.30994	0.978494623655914	0.974358974358974	NPM1(2)_T	0	0
ENSG00000225715.1	PSMA1P1	-0.12773	0.303536	0.40467	0.978494623655914	0.964633068081344	NPM1(2)_T	0	0
ENSG00000168040.5	FADD	-0.12774	0.0503936	0.090628	1	1	NPM1(2)_T	0	0
ENSG00000166508.18	MCM7	-0.12778	0.0329859	0.062747	1	1	NPM1(2)_T	0	0
ENSG00000202441.2	RNY4P10	-0.12779	0.0389817	0.072513	1	0.999115826702034	NPM1(2)_T	0	0
ENSG00000287430.1		-0.12779	0.565688	0.65704	0.978494623655914	0.900088417329797	NPM1(2)_T	0	0
ENSG00000260615.1	RPL23AP97	-0.12781	0.19563	0.285	0.978494623655914	0.964633068081344	NPM1(2)_T	0	0
ENSG00000185236.12	RAB11B	-0.12785	0.00527105	0.012341	1	1	NPM1(2)_T	0	0
ENSG00000235500.2	SNX19P2	-0.12785	0.493107	0.59081	0.731182795698925	0.698496905393457	NPM1(2)_T	0	0
ENSG00000277558.1		-0.12786	0.349971	0.453	0.967741935483871	0.971706454465075	NPM1(2)_T	0	0
ENSG00000260253.1		-0.12793	0.775056	0.83239	0.161290322580645	0.230769230769231	NPM1(2)_T	0	0
ENSG00000166439.6	RNF169	-0.12795	0.0416257	0.076737	1	1	NPM1(2)_T	0	0
ENSG00000184459.8	BPIFC	-0.12796	0.734668	0.79983	0.32258064516129	0.291777188328912	NPM1(2)_T	0	0
ENSG00000185298.13	CCDC137	-0.12797	0.00223346	0.0056816	1	1	NPM1(2)_T	0	0
ENSG00000145860.12	RNF145	-0.12799	0.060027	0.10535	1	1	NPM1(2)_T	0	0
ENSG00000130032.17	PRRG3	-0.12802	0.595969	0.68395	0.688172043010753	0.746242263483643	NPM1(2)_T	0	0
ENSG00000275227.1		-0.12807	0.25544	0.35374	1	0.978779840848806	NPM1(2)_T	0	0
ENSG00000271500.1		-0.12808	0.363832	0.46713	1	0.99027409372237	NPM1(2)_T	0	0
ENSG00000259295.6	CSPG4P12	-0.12812	0.321535	0.42369	1	0.959328028293546	NPM1(2)_T	0	0
ENSG00000214160.10	ALG3	-0.12813	0.0433552	0.079435	1	1	NPM1(2)_T	0	0
ENSG00000172943.20	PHF8	-0.12814	7.51788e-05	0.00025417	1	1	NPM1(2)_T	0	0
ENSG00000254170.1		-0.12814	0.443931	0.54529	0.860215053763441	0.850574712643678	NPM1(2)_T	0	0
ENSG00000171475.14	WIPF2	-0.12823	0.00523108	0.012263	1	1	NPM1(2)_T	0	0
ENSG00000231999.7	LRRC8C-DT	-0.12823	0.0196769	0.039866	1	1	NPM1(2)_T	0	0
ENSG00000115944.15	COX7A2L	-0.12826	0.00555204	0.01293	1	1	NPM1(2)_T	0	0
ENSG00000275725.1		-0.12828	0.716735	0.78516	0.290322580645161	0.26525198938992	NPM1(2)_T	0	0
ENSG00000135473.15	PAN2	-0.12843	0.0104938	0.022838	1	1	NPM1(2)_T	0	0
ENSG00000259291.2	ZNF710-AS1	-0.12847	0.0233331	0.046309	1	1	NPM1(2)_T	0	0
ENSG00000283210.1	MIR1322	-0.12849	0.661211	0.73974	0.387096774193548	0.419982316534041	NPM1(2)_T	0	0
ENSG00000176358.15	TAC4	-0.12853	0.302885	0.40392	1	0.980548187444739	NPM1(2)_T	0	0
ENSG00000232332.1	ARL5AP5	-0.12856	0.508379	0.60484	0.666666666666667	0.641909814323607	NPM1(2)_T	0	0
ENSG00000196378.13	ZNF34	-0.1286	0.00745465	0.01686	1	1	NPM1(2)_T	0	1
ENSG00000179284.5	DAND5	-0.12861	0.376552	0.48006	0.946236559139785	0.89920424403183	NPM1(2)_T	0	0
ENSG00000163781.14	TOPBP1	-0.12868	0.00812681	0.01821	1	1	NPM1(2)_T	0	0
ENSG00000265206.5	MIR142HG	-0.1287	0.145776	0.22367	1	1	NPM1(2)_T	0	0
ENSG00000198467.16	TPM2	-0.12872	0.236652	0.33253	1	1	NPM1(2)_T	0	0
ENSG00000241103.1	RPL35AP11	-0.12882	0.704981	0.77572	0.311827956989247	0.293545534924845	NPM1(2)_T	0	0
ENSG00000207069.1		-0.12887	0.753918	0.81553	0.301075268817204	0.227232537577365	NPM1(2)_T	0	0
ENSG00000287729.1		-0.12887	0.250732	0.3485	1	0.969053934571176	NPM1(2)_T	0	0
ENSG00000171720.10	HDAC3	-0.12894	0.000811799	0.0022599	1	1	NPM1(2)_T	0	1
ENSG00000248473.2	LINC01962	-0.12897	0.229488	0.32425	1	0.992042440318302	NPM1(2)_T	0	0
ENSG00000233252.1	CRIP1P1	-0.12899	0.681594	0.75629	0.236559139784946	0.246684350132626	NPM1(2)_T	0	0
ENSG00000099958.15	DERL3	-0.12905	0.219115	0.31247	1	1	NPM1(2)_T	0	0
ENSG00000128487.17	SPECC1	-0.12912	0.0766071	0.13007	1	1	NPM1(2)_T	0	0
ENSG00000213293.4		-0.12914	0.376213	0.4797	0.956989247311828	0.961096374889478	NPM1(2)_T	0	0
ENSG00000223416.3	RPS26P15	-0.12921	0.416467	0.519	0.913978494623656	0.908930150309461	NPM1(2)_T	0	0
ENSG00000250896.1	RNPS1P1	-0.12924	0.102407	0.16675	1	1	NPM1(2)_T	0	0
ENSG00000260979.1	USP7-AS1	-0.12931	0.402085	0.50531	0.946236559139785	0.942528735632184	NPM1(2)_T	0	0
ENSG00000286071.1		-0.12933	0.342718	0.44557	1	0.998231653404067	NPM1(2)_T	0	0
ENSG00000270031.1		-0.12938	0.299017	0.40002	0.924731182795699	0.913351016799293	NPM1(2)_T	0	0
ENSG00000224236.3	MRRFP1	-0.12943	0.385471	0.48894	0.903225806451613	0.85499557913351	NPM1(2)_T	0	0
ENSG00000287740.1		-0.12945	0.694841	0.76748	0.494623655913978	0.657824933687003	NPM1(2)_T	0	0
ENSG00000135821.19	GLUL	-0.12947	0.100789	0.16451	1	1	NPM1(2)_T	0	0
ENSG00000130748.7	TMEM160	-0.1295	0.0841058	0.14106	1	1	NPM1(2)_T	0	0
ENSG00000001167.14	NFYA	-0.12953	0.0213577	0.042847	1	1	NPM1(2)_T	0	1
ENSG00000266494.1	MIR4641	-0.12954	0.673909	0.75004	0.247311827956989	0.24580017683466	NPM1(2)_T	0	0
ENSG00000233260.1	RPSAP63	-0.1296	0.550544	0.64332	0.634408602150538	0.718832891246684	NPM1(2)_T	0	0
ENSG00000186815.13	TPCN1	-0.12961	0.18884	0.27706	1	1	NPM1(2)_T	0	0
ENSG00000220522.2		-0.12961	0.635651	0.71837	0.43010752688172	0.384615384615385	NPM1(2)_T	0	0
ENSG00000243802.2		-0.12963	0.298626	0.39962	1	0.991158267020336	NPM1(2)_T	0	0
ENSG00000179119.15	SPTY2D1	-0.12965	0.115764	0.18478	1	1	NPM1(2)_T	0	0
ENSG00000251821.1	RNU6-583P	-0.12965	0.347124	0.45004	0.935483870967742	0.909814323607427	NPM1(2)_T	0	0
ENSG00000262519.1	TXNP4	-0.12968	0.354246	0.45738	0.946236559139785	0.907161803713528	NPM1(2)_T	0	0
ENSG00000237154.2	MCFD2P1	-0.12973	0.428781	0.53084	0.838709677419355	0.818744473916888	NPM1(2)_T	0	0
ENSG00000276036.1	RNA5SP440	-0.12975	0.635271	0.71806	0.365591397849462	0.389036251105217	NPM1(2)_T	0	0
ENSG00000106615.10	RHEB	-0.12977	0.0147127	0.030821	1	1	NPM1(2)_T	0	0
ENSG00000235315.2	RPL23AP69	-0.1298	0.396092	0.4995	0.838709677419355	0.79840848806366	NPM1(2)_T	0	0
ENSG00000152223.15	EPG5	-0.12982	0.0273018	0.053098	1	1	NPM1(2)_T	0	0
ENSG00000233381.3	AK4P3	-0.12985	0.497498	0.59468	0.709677419354839	0.671087533156499	NPM1(2)_T	0	0
ENSG00000244630.2		-0.12989	0.310121	0.41186	0.924731182795699	0.935455349248453	NPM1(2)_T	0	0
ENSG00000254455.1	HIGD1AP10	-0.1299	0.615331	0.70101	0.376344086021505	0.372236958443855	NPM1(2)_T	0	0
ENSG00000040275.17	SPDL1	-0.12992	0.0437327	0.080063	1	1	NPM1(2)_T	0	0
ENSG00000280968.1		-0.12998	0.409864	0.51289	0.752688172043011	0.714412024756852	NPM1(2)_T	0	0
ENSG00000198380.13	GFPT1	-0.13002	0.0239394	0.047359	1	1	NPM1(2)_T	0	0
ENSG00000102034.17	ELF4	-0.13005	0.0499503	0.089923	1	1	NPM1(2)_T	0	1
ENSG00000231804.1	RPL21P85	-0.13013	0.578715	0.66912	0.548387096774194	0.48894783377542	NPM1(2)_T	0	0
ENSG00000181072.11	CHRM2	-0.13014	0.741248	0.80531	0.182795698924731	0.315649867374005	NPM1(2)_T	0	0
ENSG00000287943.1		-0.13014	0.633053	0.71616	0.376344086021505	0.349248452696729	NPM1(2)_T	0	0
ENSG00000200293.1	RNA5SP393	-0.13021	0.618142	0.70351	0.387096774193548	0.437665782493369	NPM1(2)_T	0	0
ENSG00000198488.10	B3GNT6	-0.13023	0.63584	0.71849	0.440860215053763	0.490716180371353	NPM1(2)_T	0	0
ENSG00000125734.15	GPR108	-0.13025	0.0050857	0.011964	1	1	NPM1(2)_T	0	0
ENSG00000276945.1		-0.13027	0.287453	0.38802	1	0.937223695844385	NPM1(2)_T	0	0
ENSG00000136854.24	STXBP1	-0.13035	0.262313	0.36116	1	0.998231653404067	NPM1(2)_T	0	0
ENSG00000272321.1		-0.13035	0.661319	0.73984	0.32258064516129	0.288240495137047	NPM1(2)_T	0	0
ENSG00000177700.6	POLR2L	-0.13038	0.0775455	0.13147	1	1	NPM1(2)_T	0	1
ENSG00000157613.11	CREB3L1	-0.13042	0.487638	0.58564	0.956989247311828	0.958443854995579	NPM1(2)_T	0	1
ENSG00000267070.1		-0.13046	0.636117	0.71873	0.365591397849462	0.345711759504863	NPM1(2)_T	0	0
ENSG00000235314.1	LINC00957	-0.13047	0.17251	0.25723	1	1	NPM1(2)_T	0	0
ENSG00000279602.1		-0.13048	0.465809	0.56528	1	0.998231653404067	NPM1(2)_T	0	0
ENSG00000123130.17	ACOT9	-0.1305	0.00987308	0.021653	1	1	NPM1(2)_T	0	0
ENSG00000231083.1		-0.13052	0.751119	0.81335	0.225806451612903	0.208664898320071	NPM1(2)_T	0	0
ENSG00000171456.20	ASXL1	-0.13058	0.00116202	0.0031326	1	1	NPM1(2)_T	0	0
ENSG00000142961.15	MOB3C	-0.13063	0.0355245	0.066855	1	1	NPM1(2)_T	0	0
ENSG00000256400.1		-0.13064	0.65298	0.73313	0.440860215053763	0.404951370468612	NPM1(2)_T	0	0
ENSG00000163840.10	DTX3L	-0.13065	0.0597498	0.10492	1	1	NPM1(2)_T	0	0
ENSG00000232337.1		-0.13066	0.681922	0.7566	0.333333333333333	0.329796640141468	NPM1(2)_T	0	0
ENSG00000101182.15	PSMA7	-0.1307	0.000873025	0.0024148	1	1	NPM1(2)_T	0	0
ENSG00000239791.2		-0.1307	0.499842	0.59698	0.645161290322581	0.600353669319187	NPM1(2)_T	0	0
ENSG00000275897.1		-0.13075	0.227902	0.32254	0.989247311827957	0.962864721485411	NPM1(2)_T	0	0
ENSG00000287470.1		-0.13075	0.625397	0.70965	0.580645161290323	0.543766578249337	NPM1(2)_T	0	0
ENSG00000127955.17	GNAI1	-0.13077	0.407283	0.5104	1	1	NPM1(2)_T	0	0
ENSG00000198026.8	ZNF335	-0.13078	0.0149227	0.03121	1	1	NPM1(2)_T	0	1
ENSG00000170340.11	B3GNT2	-0.13079	0.0857904	0.1435	1	1	NPM1(2)_T	1	0
ENSG00000153443.13	UBALD1	-0.13081	0.0433017	0.07935	1	1	NPM1(2)_T	0	0
ENSG00000133997.12	MED6	-0.13082	0.0381793	0.071221	1	1	NPM1(2)_T	0	1
ENSG00000185823.5	NPAP1	-0.13085	0.742637	0.80643	0.193548387096774	0.2236958443855	NPM1(2)_T	0	0
ENSG00000259405.1	ISCA1P4	-0.13087	0.62679	0.71088	0.440860215053763	0.374889478337754	NPM1(2)_T	0	0
ENSG00000213906.10	LTB4R2	-0.13089	0.0925069	0.153	1	1	NPM1(2)_T	0	0
ENSG00000125447.18	GGA3	-0.13097	8.8748e-05	0.00029641	1	1	NPM1(2)_T	0	0
ENSG00000260570.1		-0.13099	0.733873	0.79923	0.225806451612903	0.202475685234306	NPM1(2)_T	0	0
ENSG00000114331.15	ACAP2	-0.13101	0.0123713	0.026461	1	1	NPM1(2)_T	0	0
ENSG00000115234.11	SNX17	-0.13102	0.00334019	0.0081988	1	1	NPM1(2)_T	0	0
ENSG00000271871.1		-0.13106	0.299993	0.40104	0.956989247311828	0.957559681697613	NPM1(2)_T	0	0
ENSG00000264235.6	MYL12-AS1	-0.13109	0.214363	0.30679	0.989247311827957	0.979664014146773	NPM1(2)_T	0	0
ENSG00000287379.1		-0.13111	0.728679	0.79492	0.21505376344086	0.190981432360743	NPM1(2)_T	0	0
ENSG00000185418.16	TARS3	-0.13112	0.0485246	0.087675	1	1	NPM1(2)_T	0	0
ENSG00000249379.2	GCLC-AS1	-0.13112	0.28604	0.38648	1	0.979664014146773	NPM1(2)_T	0	0
ENSG00000176261.15	ZBTB8OS	-0.13113	0.00128666	0.0034397	1	1	NPM1(2)_T	0	0
ENSG00000285863.1		-0.13114	0.195246	0.28458	1	0.997347480106101	NPM1(2)_T	0	0
ENSG00000126391.14	FRMD8	-0.13116	0.0124796	0.026673	1	1	NPM1(2)_T	0	0
ENSG00000184698.5	OR51M1	-0.13116	0.632816	0.71597	0.526881720430108	0.47922192749779	NPM1(2)_T	0	0
ENSG00000286873.1		-0.13121	0.127445	0.20015	1	0.993810786914235	NPM1(2)_T	0	0
ENSG00000130958.13	SLC35D2	-0.13122	0.0499941	0.089987	1	1	NPM1(2)_T	0	0
ENSG00000227581.2	STAU2P1	-0.13123	0.557383	0.6496	0.516129032258065	0.52343059239611	NPM1(2)_T	0	0
ENSG00000257773.1	ST13P3	-0.13123	0.132389	0.20652	0.989247311827957	0.986737400530504	NPM1(2)_T	0	0
ENSG00000269487.1		-0.13124	0.300635	0.40162	0.989247311827957	0.984084880636605	NPM1(2)_T	0	0
ENSG00000277435.1		-0.13134	0.572709	0.66353	0.763440860215054	0.751547303271441	NPM1(2)_T	0	0
ENSG00000100196.11	KDELR3	-0.13145	0.219148	0.3125	1	1	NPM1(2)_T	0	0
ENSG00000178146.9	GK4P	-0.13145	0.249624	0.34733	0.946236559139785	0.973474801061008	NPM1(2)_T	0	0
ENSG00000243403.1		-0.13145	0.366053	0.46939	0.967741935483871	0.956675508399646	NPM1(2)_T	0	0
ENSG00000164919.11	COX6C	-0.1315	0.0142276	0.029924	1	1	NPM1(2)_T	0	0
ENSG00000106009.16	BRAT1	-0.13155	0.0142616	0.02999	1	1	NPM1(2)_T	0	0
ENSG00000271609.1		-0.13157	0.667816	0.74527	0.462365591397849	0.358090185676393	NPM1(2)_T	0	0
ENSG00000228453.1	RPS15AP9	-0.13166	0.68674	0.76053	0.32258064516129	0.248452696728559	NPM1(2)_T	0	0
ENSG00000283138.1		-0.13166	0.222949	0.31681	1	0.984969053934571	NPM1(2)_T	0	0
ENSG00000211753.4	TRBV28	-0.1317	0.450359	0.55097	1	0.984969053934571	NPM1(2)_T	0	0
ENSG00000125841.13	NRSN2	-0.13171	0.257315	0.35581	1	1	NPM1(2)_T	0	0
ENSG00000170788.14	DYDC1	-0.13175	0.721317	0.78908	0.268817204301075	0.239610963748895	NPM1(2)_T	0	0
ENSG00000279315.1		-0.13182	0.342696	0.44555	0.935483870967742	0.953138815207781	NPM1(2)_T	0	0
ENSG00000139625.13	MAP3K12	-0.13183	0.0558445	0.098977	1	1	NPM1(2)_T	0	0
ENSG00000159884.12	CCDC107	-0.13185	0.0913651	0.15143	1	0.999115826702034	NPM1(2)_T	0	0
ENSG00000227080.2		-0.13186	0.635679	0.71838	0.408602150537634	0.404067197170645	NPM1(2)_T	0	0
ENSG00000160695.15	VPS11	-0.13191	0.0014319	0.0037921	1	1	NPM1(2)_T	0	0
ENSG00000187134.14	AKR1C1	-0.13191	0.440779	0.54219	1	0.995579133510168	NPM1(2)_T	0	0
ENSG00000225323.1	HBAP1	-0.13191	0.747603	0.81053	0.204301075268817	0.2236958443855	NPM1(2)_T	0	0
ENSG00000274629.1		-0.13191	0.507755	0.60427	0.709677419354839	0.654288240495137	NPM1(2)_T	0	0
ENSG00000165181.16	SHOC1	-0.13192	0.392994	0.49648	1	0.971706454465075	NPM1(2)_T	0	0
ENSG00000123329.20	ARHGAP9	-0.13193	0.0227062	0.045213	1	1	NPM1(2)_T	0	0
ENSG00000237626.2		-0.13198	0.475869	0.57452	0.752688172043011	0.716180371352785	NPM1(2)_T	0	0
ENSG00000277438.1	KDM5DP1	-0.13204	0.684805	0.75908	0.354838709677419	0.396109637488948	NPM1(2)_T	0	0
ENSG00000169760.17	NLGN1	-0.13207	0.693932	0.76673	0.505376344086022	0.57736516357206	NPM1(2)_T	1	0
ENSG00000256720.1	BTG1P1	-0.13209	0.363799	0.46712	0.978494623655914	0.952254641909814	NPM1(2)_T	0	0
ENSG00000188185.13	LINC00265	-0.1321	0.062488	0.10905	1	1	NPM1(2)_T	0	0
ENSG00000125450.11	NUP85	-0.13213	0.00149329	0.0039413	1	1	NPM1(2)_T	0	0
ENSG00000243829.1		-0.13216	0.155712	0.23621	1	1	NPM1(2)_T	0	0
ENSG00000150527.17	MIA2	-0.13218	0.000309237	0.00093717	1	1	NPM1(2)_T	0	0
ENSG00000278351.1		-0.13218	0.538933	0.6329	0.688172043010753	0.671971706454465	NPM1(2)_T	0	0
ENSG00000164219.10	PGGT1B	-0.1322	0.0340956	0.064565	1	1	NPM1(2)_T	0	0
ENSG00000286117.2		-0.1322	0.607914	0.69463	0.397849462365591	0.435897435897436	NPM1(2)_T	0	0
ENSG00000271286.1	CYTH1P1	-0.13221	0.591643	0.68001	0.548387096774194	0.510167992926614	NPM1(2)_T	0	0
ENSG00000024048.11	UBR2	-0.13229	0.00559306	0.013011	1	1	NPM1(2)_T	0	0
ENSG00000108771.13	DHX58	-0.13232	0.0756703	0.12866	1	1	NPM1(2)_T	0	0
ENSG00000267909.3	CCDC177	-0.13232	0.620073	0.70503	0.483870967741935	0.462422634836428	NPM1(2)_T	0	0
ENSG00000212195.2		-0.13234	0.48125	0.57975	1	0.99027409372237	NPM1(2)_T	0	0
ENSG00000132323.9	ILKAP	-0.1324	0.00881939	0.019586	1	1	NPM1(2)_T	0	0
ENSG00000141437.10	SLC25A52	-0.1324	0.355845	0.45886	0.870967741935484	0.856763925729443	NPM1(2)_T	0	0
ENSG00000272160.1	RNU4-5P	-0.13243	0.320388	0.42258	0.978494623655914	0.938992042440318	NPM1(2)_T	0	0
ENSG00000198738.4	SMIM11P1	-0.13245	0.622117	0.70671	0.333333333333333	0.439434129089302	NPM1(2)_T	0	0
ENSG00000213590.2		-0.13245	0.158565	0.23992	1	0.991158267020336	NPM1(2)_T	0	0
ENSG00000207650.1	MIR570	-0.13249	0.139458	0.21571	1	0.992926613616269	NPM1(2)_T	0	0
ENSG00000270983.1		-0.13252	0.316263	0.41826	0.881720430107527	0.893015030946065	NPM1(2)_T	0	0
ENSG00000279243.3	LINC02736	-0.1326	0.664657	0.74259	0.419354838709677	0.409372236958444	NPM1(2)_T	0	0
ENSG00000134278.15	SPIRE1	-0.13261	0.377214	0.48074	1	0.999115826702034	NPM1(2)_T	0	0
ENSG00000068001.14	HYAL2	-0.13269	0.130944	0.2047	1	1	NPM1(2)_T	1	0
ENSG00000199733.1	RNA5SP307	-0.13272	0.342924	0.44572	0.89247311827957	0.897435897435897	NPM1(2)_T	0	0
ENSG00000288012.1		-0.13281	0.211466	0.30357	0.956989247311828	0.942528735632184	NPM1(2)_T	0	0
ENSG00000131591.18	C1orf159	-0.13282	0.00916838	0.020279	1	1	NPM1(2)_T	1	0
ENSG00000253200.1		-0.13282	0.104056	0.16914	1	0.998231653404067	NPM1(2)_T	0	0
ENSG00000064490.14	RFXANK	-0.13283	0.00431412	0.010324	1	1	NPM1(2)_T	0	1
ENSG00000167186.11	COQ7	-0.13285	0.00165667	0.0043311	1	1	NPM1(2)_T	0	0
ENSG00000260351.1		-0.13285	0.287322	0.38788	0.989247311827957	0.936339522546419	NPM1(2)_T	0	0
ENSG00000261761.5	LINC02616	-0.13287	0.709224	0.77916	0.247311827956989	0.224580017683466	NPM1(2)_T	0	0
ENSG00000188859.7	FAM78B	-0.13289	0.482789	0.5812	0.827956989247312	0.81078691423519	NPM1(2)_T	0	0
ENSG00000248801.7	C8orf34-AS1	-0.13289	0.844258	0.88597	0.21505376344086	0.229000884173298	NPM1(2)_T	0	0
ENSG00000223715.3	LINC01208	-0.13292	0.602814	0.68998	0.462365591397849	0.446507515473033	NPM1(2)_T	0	0
ENSG00000105568.18	PPP2R1A	-0.13294	0.000703121	0.001984	1	1	NPM1(2)_T	0	0
ENSG00000232110.8		-0.13294	0.345741	0.44866	0.935483870967742	0.883289124668435	NPM1(2)_T	0	0
ENSG00000239861.1	RPL21P96	-0.13299	0.623724	0.70822	0.344086021505376	0.353669319186561	NPM1(2)_T	0	0
ENSG00000284618.1		-0.13302	0.222796	0.31662	0.956989247311828	0.966401414677277	NPM1(2)_T	0	0
ENSG00000146109.5	ABT1	-0.13303	0.00434763	0.010398	1	1	NPM1(2)_T	0	0
ENSG00000174238.15	PITPNA	-0.13309	0.00451224	0.010752	1	1	NPM1(2)_T	0	0
ENSG00000255807.1	PTP4A1P2	-0.1331	0.602595	0.68978	0.397849462365591	0.409372236958444	NPM1(2)_T	0	0
ENSG00000229531.6	RABGAP1L-AS1	-0.13312	0.422201	0.52453	0.903225806451613	0.844385499557913	NPM1(2)_T	0	0
ENSG00000197170.10	PSMD12	-0.13314	0.040927	0.075615	1	1	NPM1(2)_T	0	1
ENSG00000090621.15	PABPC4	-0.13319	0.00975918	0.021425	1	1	NPM1(2)_T	0	0
ENSG00000271992.1		-0.13324	0.43642	0.53816	0.698924731182796	0.753315649867374	NPM1(2)_T	0	0
ENSG00000234488.1	RPL27P6	-0.13332	0.271946	0.37142	0.946236559139785	0.960212201591512	NPM1(2)_T	0	0
ENSG00000009780.16	FAM76A	-0.13333	0.00444888	0.010615	1	1	NPM1(2)_T	0	0
ENSG00000223813.3	PRR15-DT	-0.13336	0.558049	0.65021	0.763440860215054	0.751547303271441	NPM1(2)_T	0	0
ENSG00000128185.10	DGCR6L	-0.13337	0.0273641	0.053207	1	1	NPM1(2)_T	0	0
ENSG00000181481.14	RNF135	-0.13339	0.0201758	0.040769	1	1	NPM1(2)_T	0	0
ENSG00000231521.1		-0.1334	0.332	0.43443	0.978494623655914	0.948717948717949	NPM1(2)_T	0	0
ENSG00000267394.1	ATXN7L3-AS1	-0.1334	0.0574038	0.10137	1	0.999115826702034	NPM1(2)_T	0	0
ENSG00000156860.16	FBRS	-0.13345	0.0348718	0.06584	1	1	NPM1(2)_T	0	0
ENSG00000250672.1		-0.13348	0.547429	0.64061	0.462365591397849	0.50132625994695	NPM1(2)_T	0	0
ENSG00000286705.1		-0.13357	0.282557	0.38274	0.989247311827957	0.952254641909814	NPM1(2)_T	0	0
ENSG00000229303.1	PPIAP25	-0.13359	0.651066	0.73139	0.344086021505376	0.340406719717065	NPM1(2)_T	0	0
ENSG00000136807.14	CDK9	-0.13368	0.00929853	0.020536	1	1	NPM1(2)_T	0	1
ENSG00000133475.17	GGT2P	-0.1337	0.575818	0.66644	0.559139784946237	0.606542882404951	NPM1(2)_T	0	0
ENSG00000234743.1	EIF5AP4	-0.13372	0.125801	0.1981	1	0.998231653404067	NPM1(2)_T	0	0
ENSG00000103266.11	STUB1	-0.13374	0.00880707	0.019563	1	1	NPM1(2)_T	0	0
ENSG00000169972.12	PUSL1	-0.13377	0.0195903	0.039703	1	1	NPM1(2)_T	0	0
ENSG00000228392.3		-0.1338	0.646296	0.7275	0.236559139784946	0.274093722369584	NPM1(2)_T	0	0
ENSG00000100564.9	PIGH	-0.13386	0.0230784	0.045862	1	1	NPM1(2)_T	0	0
ENSG00000176912.5	TYMSOS	-0.13386	0.209375	0.30109	1	0.984084880636605	NPM1(2)_T	0	0
ENSG00000070778.13	PTPN21	-0.13391	0.400305	0.50352	0.989247311827957	0.949602122015915	NPM1(2)_T	0	0
ENSG00000235433.1	MTATP6P17	-0.13395	0.647739	0.72863	0.419354838709677	0.419098143236074	NPM1(2)_T	0	0
ENSG00000261736.1		-0.13395	0.410574	0.51347	0.795698924731183	0.825817860300619	NPM1(2)_T	0	0
ENSG00000153339.15	TRAPPC8	-0.13399	0.00485941	0.011494	1	1	NPM1(2)_T	0	0
ENSG00000232085.1		-0.13402	0.523029	0.61817	0.634408602150538	0.597701149425287	NPM1(2)_T	0	0
ENSG00000117000.9	RLF	-0.13412	0.149299	0.2281	1	1	NPM1(2)_T	0	1
ENSG00000206593.1	RNU6-47P	-0.13415	0.725506	0.79251	0.301075268817204	0.262599469496021	NPM1(2)_T	0	0
ENSG00000226049.3	TLK2P1	-0.13417	0.0813558	0.13708	1	1	NPM1(2)_T	0	0
ENSG00000280216.1		-0.13418	0.220969	0.3146	1	0.986737400530504	NPM1(2)_T	0	0
ENSG00000214604.3	NPM1P36	-0.13419	0.755229	0.81669	0.182795698924731	0.181255526083112	NPM1(2)_T	0	0
ENSG00000273141.1		-0.13426	0.209312	0.30102	0.978494623655914	0.993810786914235	NPM1(2)_T	0	0
ENSG00000250346.1	EEF1GP2	-0.1343	0.275219	0.37488	0.967741935483871	0.961096374889478	NPM1(2)_T	0	0
ENSG00000132646.11	PCNA	-0.13431	0.116694	0.18593	1	1	NPM1(2)_T	0	1
ENSG00000273744.1		-0.13431	0.568282	0.65942	0.559139784946237	0.569407603890362	NPM1(2)_T	0	0
ENSG00000007168.14	PAFAH1B1	-0.13432	0.00290179	0.007212	1	1	NPM1(2)_T	0	0
ENSG00000287971.1		-0.13436	0.676261	0.75195	0.397849462365591	0.370468611847922	NPM1(2)_T	0	0
ENSG00000228190.2	RPL23AP16	-0.1344	0.713477	0.78261	0.172043010752688	0.235190097259063	NPM1(2)_T	0	0
ENSG00000259622.1		-0.13441	0.65926	0.73813	0.258064516129032	0.26790450928382	NPM1(2)_T	0	0
ENSG00000156171.15	DRAM2	-0.13455	0.00195983	0.0050462	1	1	NPM1(2)_T	0	0
ENSG00000233971.1	RPS20P10	-0.13459	0.246725	0.34426	0.989247311827957	0.992042440318302	NPM1(2)_T	0	0
ENSG00000275140.1	SEC22B3P	-0.13459	0.513948	0.6096	0.666666666666667	0.593280282935455	NPM1(2)_T	0	0
ENSG00000249858.2	SNX5P1	-0.13461	0.35876	0.46178	0.924731182795699	0.923076923076923	NPM1(2)_T	0	0
ENSG00000184436.12	THAP7	-0.13462	0.00803726	0.018023	1	1	NPM1(2)_T	0	1
ENSG00000280425.2		-0.13462	0.455997	0.55601	0.881720430107527	0.813439434129089	NPM1(2)_T	0	0
ENSG00000161021.13	MAML1	-0.13464	0.000887655	0.0024504	1	1	NPM1(2)_T	0	1
ENSG00000090674.16	MCOLN1	-0.13471	0.0576139	0.10166	1	1	NPM1(2)_T	1	0
ENSG00000235016.1	SEMA3F-AS1	-0.13474	0.168521	0.2524	1	0.999115826702034	NPM1(2)_T	0	0
ENSG00000112290.13	WASF1	-0.13475	0.339843	0.44267	1	1	NPM1(2)_T	0	0
ENSG00000272153.1		-0.13477	0.0684861	0.118	1	0.995579133510168	NPM1(2)_T	0	0
ENSG00000078304.19	PPP2R5C	-0.13481	0.00801795	0.017984	1	1	NPM1(2)_T	0	0
ENSG00000074319.13	TSG101	-0.13483	0.00336889	0.0082614	1	1	NPM1(2)_T	0	0
ENSG00000222960.1	RNU6-272P	-0.13483	0.62291	0.70742	0.483870967741935	0.413793103448276	NPM1(2)_T	0	0
ENSG00000115289.14	PCGF1	-0.13485	0.0161987	0.033578	1	1	NPM1(2)_T	0	0
ENSG00000164061.5	BSN	-0.13493	0.185167	0.27277	1	0.997347480106101	NPM1(2)_T	0	0
ENSG00000165775.18	FUNDC2	-0.13495	0.000911029	0.0025105	1	1	NPM1(2)_T	0	0
ENSG00000177119.16	ANO6	-0.13502	0.0160439	0.033288	1	1	NPM1(2)_T	1	0
ENSG00000179134.15	SAMD4B	-0.13502	0.000581321	0.0016674	1	1	NPM1(2)_T	0	0
ENSG00000069345.12	DNAJA2	-0.13503	0.00429594	0.010286	1	1	NPM1(2)_T	0	0
ENSG00000162490.7	DRAXIN	-0.13509	0.233746	0.32907	1	0.995579133510168	NPM1(2)_T	0	0
ENSG00000167798.17	C3P1	-0.13512	0.588653	0.67743	0.591397849462366	0.584438549955791	NPM1(2)_T	0	0
ENSG00000141979.4		-0.13515	0.62534	0.70961	0.67741935483871	0.579133510167993	NPM1(2)_T	0	0
ENSG00000102760.13	RGCC	-0.13516	0.353653	0.4568	1	1	NPM1(2)_T	0	1
ENSG00000270706.1	PRMT1P1	-0.13516	0.235196	0.3308	1	0.992926613616269	NPM1(2)_T	0	0
ENSG00000064489.23	BORCS8-MEF2B	-0.13517	0.370062	0.47344	0.89247311827957	0.838196286472148	NPM1(2)_T	0	1
ENSG00000103254.10	ANTKMT	-0.13518	0.0500088	0.090003	1	1	NPM1(2)_T	0	0
ENSG00000229500.1	RPL17P1	-0.13526	0.757513	0.81849	0.161290322580645	0.221927497789567	NPM1(2)_T	0	0
ENSG00000215198.3		-0.13528	0.48691	0.585	0.731182795698925	0.755083996463307	NPM1(2)_T	0	0
ENSG00000277981.1		-0.13528	0.751571	0.8137	0.225806451612903	0.19893899204244	NPM1(2)_T	0	0
ENSG00000265626.1		-0.13535	0.515322	0.61091	0.709677419354839	0.779840848806366	NPM1(2)_T	0	0
ENSG00000274092.1		-0.13538	0.561859	0.6536	0.634408602150538	0.632183908045977	NPM1(2)_T	0	0
ENSG00000116157.6	GPX7	-0.1354	0.0879384	0.14658	1	1	NPM1(2)_T	0	0
ENSG00000184203.8	PPP1R2	-0.1354	0.0563242	0.099712	1	1	NPM1(2)_T	0	0
ENSG00000142655.13	PEX14	-0.13547	0.00131716	0.0035141	1	1	NPM1(2)_T	0	1
ENSG00000148484.18	RSU1	-0.13551	0.0247386	0.048713	1	1	NPM1(2)_T	0	0
ENSG00000197580.13	BCO2	-0.13551	0.198277	0.28818	1	0.999115826702034	NPM1(2)_T	0	0
ENSG00000231458.2	RNASEH1P2	-0.13553	0.516524	0.6121	0.548387096774194	0.590627763041556	NPM1(2)_T	0	0
ENSG00000267283.1		-0.13568	0.336799	0.43946	0.870967741935484	0.814323607427056	NPM1(2)_T	0	0
ENSG00000199676.1		-0.1357	0.381478	0.48505	1	0.917771883289125	NPM1(2)_T	0	0
ENSG00000232667.10		-0.13571	0.786083	0.84129	0.258064516129032	0.17683465959328	NPM1(2)_T	0	0
ENSG00000256937.1	KRT17P8	-0.13572	0.41762	0.52005	0.924731182795699	0.898320070733864	NPM1(2)_T	0	0
ENSG00000259666.3	LINGO1-AS1	-0.13578	0.673795	0.75001	0.344086021505376	0.29000884173298	NPM1(2)_T	0	0
ENSG00000270716.1	BNIP3P15	-0.13585	0.547299	0.64049	0.612903225806452	0.616268788682582	NPM1(2)_T	0	0
ENSG00000169021.6	UQCRFS1	-0.13588	0.00869231	0.019333	1	1	NPM1(2)_T	0	0
ENSG00000103264.18	FBXO31	-0.13589	0.0238202	0.047147	1	1	NPM1(2)_T	0	0
ENSG00000274494.1	MIR6832	-0.13593	0.332776	0.43525	0.924731182795699	0.870910698496905	NPM1(2)_T	0	0
ENSG00000100225.18	FBXO7	-0.13604	0.0232375	0.046143	1	1	NPM1(2)_T	0	0
ENSG00000264249.1	MIR3912	-0.13605	0.765003		0.182795698924731	0.161803713527851	NPM1(2)_T	0	0
ENSG00000119787.14	ATL2	-0.13606	0.0111876	0.024191	1	1	NPM1(2)_T	0	0
ENSG00000090975.13	PITPNM2	-0.13613	0.103351	0.16815	1	1	NPM1(2)_T	0	0
ENSG00000144029.12	MRPS5	-0.13613	0.000565252	0.0016251	1	1	NPM1(2)_T	0	0
ENSG00000258608.1	DNAJC19P9	-0.13613	0.303728	0.40485	0.935483870967742	0.912466843501326	NPM1(2)_T	0	0
ENSG00000158201.10	ABHD3	-0.13614	0.0267031	0.052078	1	1	NPM1(2)_T	0	0
ENSG00000119729.12	RHOQ	-0.13619	0.00997696	0.02185	1	1	NPM1(2)_T	0	0
ENSG00000229007.1	EXOSC3P1	-0.13623	0.53793	0.63196	0.602150537634409	0.549955791335102	NPM1(2)_T	0	0
ENSG00000258725.2	PRC1-AS1	-0.13638	0.188427	0.27662	1	1	NPM1(2)_T	0	0
ENSG00000159352.16	PSMD4	-0.13639	0.000636894	0.0018116	1	1	NPM1(2)_T	0	0
ENSG00000229382.1		-0.13643	0.698683	0.77088	0.258064516129032	0.222811671087533	NPM1(2)_T	0	0
ENSG00000204267.16	TAP2	-0.13646	0.0242336	0.047854	1	1	NPM1(2)_T	0	0
ENSG00000229023.1	RAB1AP1	-0.1365	0.379825	0.48332	0.935483870967742	0.948717948717949	NPM1(2)_T	0	0
ENSG00000217227.1	TFGP1	-0.13652	0.445686	0.54685	0.838709677419355	0.799292661361627	NPM1(2)_T	0	0
ENSG00000090061.17	CCNK	-0.13654	0.0305616	0.05866	1	1	NPM1(2)_T	0	0
ENSG00000206779.1		-0.13655	0.534218	0.62868	0.645161290322581	0.581786030061892	NPM1(2)_T	0	0
ENSG00000182383.8	RPL27AP5	-0.13659	0.244077	0.34118	1	0.983200707338638	NPM1(2)_T	0	0
ENSG00000144331.20	ZNF385B	-0.13664	0.547814	0.64092	0.913978494623656	0.787798408488064	NPM1(2)_T	0	1
ENSG00000224138.1		-0.13664	0.188594	0.27681	1	0.984084880636605	NPM1(2)_T	0	0
ENSG00000285280.2		-0.13671	0.271585	0.37103	1	0.994694960212202	NPM1(2)_T	0	0
ENSG00000111666.11	CHPT1	-0.13672	0.0472448	0.085658	1	1	NPM1(2)_T	0	0
ENSG00000238709.1	RNU7-56P	-0.13679	0.752537	0.81444	0.204301075268817	0.170645446507515	NPM1(2)_T	0	0
ENSG00000259411.1	HNRNPA1P45	-0.13682	0.37512	0.47859	0.78494623655914	0.806366047745358	NPM1(2)_T	0	0
ENSG00000185909.15	KLHDC8B	-0.13687	0.250581	0.34839	1	0.999115826702034	NPM1(2)_T	0	0
ENSG00000145685.14	LHFPL2	-0.13698	0.223813	0.31783	1	1	NPM1(2)_T	0	0
ENSG00000100596.7	SPTLC2	-0.137	0.0414372	0.076425	1	1	NPM1(2)_T	0	0
ENSG00000239683.1	RPL7AP67	-0.13701	0.716568	0.78507	0.236559139784946	0.204244031830239	NPM1(2)_T	0	0
ENSG00000234041.1		-0.13704	0.624851	0.70918	0.365591397849462	0.41025641025641	NPM1(2)_T	0	0
ENSG00000184432.11	COPB2	-0.13705	0.0183534	0.03746	1	1	NPM1(2)_T	0	0
ENSG00000125870.11	SNRPB2	-0.13706	0.0007384	0.0020741	1	1	NPM1(2)_T	0	0
ENSG00000214561.3	RBBP4P4	-0.13706	0.404364	0.50764	0.741935483870968	0.75419982316534	NPM1(2)_T	0	0
ENSG00000279070.2		-0.13709	0.329079	0.43149	0.946236559139785	0.916003536693192	NPM1(2)_T	0	0
ENSG00000260160.1		-0.13727	0.281556	0.38165	0.978494623655914	0.957559681697613	NPM1(2)_T	0	0
ENSG00000166747.13	AP1G1	-0.13729	0.0730307	0.1248	1	1	NPM1(2)_T	0	0
ENSG00000223803.1	RPS20P14	-0.13731	0.202371	0.29292	1	1	NPM1(2)_T	0	0
ENSG00000234564.1	HSPA8P20	-0.1374	0.541496	0.63534	0.623655913978495	0.559681697612732	NPM1(2)_T	0	0
ENSG00000275379.2	H3C11	-0.13748	0.445652	0.54682	0.924731182795699	0.936339522546419	NPM1(2)_T	0	0
ENSG00000229832.1		-0.13754	0.190148	0.27853	1	0.991158267020336	NPM1(2)_T	0	0
ENSG00000253309.6	SERPINE3	-0.13754	0.327208	0.42956	0.956989247311828	0.944297082228117	NPM1(2)_T	0	0
ENSG00000204390.10	HSPA1L	-0.13759	0.0867343	0.14485	1	0.999115826702034	NPM1(2)_T	0	0
ENSG00000005812.11	FBXL3	-0.13761	0.0752058	0.12799	1	1	NPM1(2)_T	0	0
ENSG00000144455.14	SUMF1	-0.13761	0.0127385	0.027155	1	1	NPM1(2)_T	1	0
ENSG00000201347.1	RNA5SP69	-0.13764	0.656635	0.73594	0.365591397849462	0.297082228116711	NPM1(2)_T	0	0
ENSG00000202150.1	RNU6-407P	-0.13764	0.431197	0.53326	0.806451612903226	0.781609195402299	NPM1(2)_T	0	0
ENSG00000273932.1	MIR6877	-0.13766	0.560483	0.65242	0.376344086021505	0.363395225464191	NPM1(2)_T	0	0
ENSG00000100796.17	PPP4R3A	-0.13767	0.0105891	0.023019	1	1	NPM1(2)_T	0	0
ENSG00000269688.1		-0.13767	0.11771	0.18729	1	0.999115826702034	NPM1(2)_T	0	0
ENSG00000272345.1		-0.13775	0.108893	0.17571	1	0.993810786914235	NPM1(2)_T	0	0
ENSG00000132356.11	PRKAA1	-0.13776	0.00864396	0.019237	1	1	NPM1(2)_T	0	0
ENSG00000106804.8	C5	-0.13777	0.0796091	0.13462	1	1	NPM1(2)_T	0	0
ENSG00000259707.1		-0.13779	0.248926	0.34664	0.903225806451613	0.894783377541998	NPM1(2)_T	0	0
ENSG00000274963.1	RN7SL600P	-0.13785	0.317382	0.4194	0.978494623655914	0.991158267020336	NPM1(2)_T	0	0
ENSG00000134318.14	ROCK2	-0.13788	0.0378515	0.070679	1	1	NPM1(2)_T	0	0
ENSG00000172428.11	COPS9	-0.13788	0.0169811	0.034988	1	1	NPM1(2)_T	0	0
ENSG00000159176.14	CSRP1	-0.13789	0.023809	0.047129	1	1	NPM1(2)_T	0	0
ENSG00000214279.13	SCART1	-0.13789	0.203407	0.29423	1	0.996463306808134	NPM1(2)_T	0	0
ENSG00000215586.2		-0.13789	0.613221	0.69917	0.580645161290323	0.58974358974359	NPM1(2)_T	0	0
ENSG00000078328.22	RBFOX1	-0.1379	0.623362	0.70788	0.56989247311828	0.584438549955791	NPM1(2)_T	0	0
ENSG00000101445.10	PPP1R16B	-0.13793	0.379879	0.48335	1	1	NPM1(2)_T	0	0
ENSG00000270225.1	MTCO2P22	-0.13793	0.387227	0.49069	0.989247311827957	0.98762157382847	NPM1(2)_T	0	0
ENSG00000225349.2	ANKRD49P2	-0.13794	0.583421	0.67312	0.494623655913978	0.548187444739169	NPM1(2)_T	0	0
ENSG00000273243.1		-0.13798	0.203992	0.29488	0.989247311827957	0.979664014146773	NPM1(2)_T	0	0
ENSG00000239701.1		-0.13801	0.377191	0.48072	0.838709677419355	0.793987621573829	NPM1(2)_T	0	0
ENSG00000178015.5	GPR150	-0.13802	0.296289	0.39725	1	0.993810786914235	NPM1(2)_T	0	0
ENSG00000241889.1	CTDNEP1P1	-0.13805	0.0928647	0.15349	1	0.998231653404067	NPM1(2)_T	0	0
ENSG00000272100.1		-0.13805	0.276444	0.37621	0.978494623655914	0.919540229885057	NPM1(2)_T	0	0
ENSG00000171169.9	NAIF1	-0.13807	0.00222814	0.005669	1	0.999115826702034	NPM1(2)_T	0	1
ENSG00000141429.13	GALNT1	-0.13812	0.00409532	0.0098444	1	1	NPM1(2)_T	1	0
ENSG00000171204.13	TMEM126B	-0.13813	0.0026118	0.0065522	1	1	NPM1(2)_T	0	0
ENSG00000108039.18	XPNPEP1	-0.13814	0.000885794	0.0024465	1	1	NPM1(2)_T	0	0
ENSG00000164916.11	FOXK1	-0.13817	0.017414	0.035782	1	1	NPM1(2)_T	0	1
ENSG00000248639.2		-0.1382	0.720395	0.78831	0.182795698924731	0.200707338638373	NPM1(2)_T	0	0
ENSG00000288565.1		-0.1382	0.603134	0.69029	0.655913978494624	0.492484526967286	NPM1(2)_T	0	0
ENSG00000267373.1		-0.13828	0.383608	0.48724	0.870967741935484	0.885057471264368	NPM1(2)_T	0	0
ENSG00000261584.1		-0.1384	0.647068	0.72801	0.333333333333333	0.282935455349248	NPM1(2)_T	0	0
ENSG00000165458.14	INPPL1	-0.13843	0.00500783	0.011805	1	1	NPM1(2)_T	0	0
ENSG00000196456.13	ZNF775	-0.13844	0.0698983	0.12014	1	1	NPM1(2)_T	0	1
ENSG00000220695.1		-0.13847	0.263566	0.36238	0.956989247311828	0.922192749778957	NPM1(2)_T	0	0
ENSG00000172640.3	OR10AD1	-0.13854	0.390084	0.49349	0.903225806451613	0.872679045092838	NPM1(2)_T	0	0
ENSG00000260398.1		-0.13855	0.484756	0.5831	0.752688172043011	0.827586206896552	NPM1(2)_T	0	0
ENSG00000270889.1	PPP1R14BP4	-0.13857	0.446518	0.54759	0.655913978494624	0.740053050397878	NPM1(2)_T	0	0
ENSG00000121653.11	MAPK8IP1	-0.13858	0.313376	0.41526	1	1	NPM1(2)_T	0	0
ENSG00000261096.1		-0.13858	0.231743	0.32677	0.989247311827957	0.963748894783378	NPM1(2)_T	0	0
ENSG00000241738.1	ZNF90P1	-0.1386	0.386028	0.48947	0.956989247311828	0.938992042440318	NPM1(2)_T	0	0
ENSG00000223177.1	RNA5SP39	-0.13862	0.379308	0.4829	0.967741935483871	0.926613616268789	NPM1(2)_T	0	0
ENSG00000287630.1		-0.13862	0.619599	0.70473	0.591397849462366	0.570291777188329	NPM1(2)_T	0	0
ENSG00000228192.8	ZNF691-DT	-0.13863	0.140046	0.21645	1	0.996463306808134	NPM1(2)_T	0	0
ENSG00000088247.17	KHSRP	-0.13866	0.000284662	0.00086831	1	1	NPM1(2)_T	0	0
ENSG00000155463.14	OXA1L	-0.13874	0.000969251	0.0026535	1	1	NPM1(2)_T	0	0
ENSG00000285782.2		-0.13875	0.715262	0.784	0.236559139784946	0.206896551724138	NPM1(2)_T	0	0
ENSG00000181830.9	SLC35C1	-0.13885	0.0358583	0.067417	1	1	NPM1(2)_T	0	0
ENSG00000127580.17	WDR24	-0.13886	0.00452289	0.010774	1	1	NPM1(2)_T	0	0
ENSG00000073111.14	MCM2	-0.13887	0.122248	0.19338	1	1	NPM1(2)_T	0	0
ENSG00000206734.1		-0.13888	0.654909	0.73454	0.440860215053763	0.563218390804598	NPM1(2)_T	0	0
ENSG00000213169.3	RPL8P4	-0.13891	0.183513	0.27074	1	0.999115826702034	NPM1(2)_T	0	0
ENSG00000236131.1	MED13P1	-0.13892	0.697943	0.77016	0.204301075268817	0.244031830238727	NPM1(2)_T	0	0
ENSG00000280360.1		-0.13904	0.68122	0.75599	0.354838709677419	0.42263483642794	NPM1(2)_T	0	0
ENSG00000080603.17	SRCAP	-0.13913	0.0145999	0.030606	1	1	NPM1(2)_T	0	1
ENSG00000228816.1	AK3P5	-0.13913	0.387989	0.49146	0.903225806451613	0.894783377541998	NPM1(2)_T	0	0
ENSG00000129315.11	CCNT1	-0.13915	0.0506721	0.091057	1	1	NPM1(2)_T	0	1
ENSG00000255474.1	GAU1	-0.13915	0.282453	0.38266	0.935483870967742	0.915119363395225	NPM1(2)_T	0	0
ENSG00000102144.15	PGK1	-0.13916	0.00137435	0.0036537	1	1	NPM1(2)_T	0	0
ENSG00000177202.3	SPACA4	-0.13917	0.501744	0.59877	0.645161290322581	0.695844385499558	NPM1(2)_T	0	0
ENSG00000101972.19	STAG2	-0.13919	0.0169408	0.034913	1	1	NPM1(2)_T	0	0
ENSG00000265892.2	RN7SL311P	-0.13926	0.573788	0.66461	0.537634408602151	0.494252873563218	NPM1(2)_T	0	0
ENSG00000100441.10	KHNYN	-0.13927	0.0135294	0.028631	1	1	NPM1(2)_T	0	0
ENSG00000273154.3		-0.13927	0.504526	0.60142	0.591397849462366	0.53315649867374	NPM1(2)_T	0	0
ENSG00000225416.1	RPL36AP28	-0.13928	0.248704	0.34636	0.978494623655914	0.991158267020336	NPM1(2)_T	0	0
ENSG00000221821.4	C6orf226	-0.13933	0.0737798	0.12591	1	1	NPM1(2)_T	0	0
ENSG00000256843.1		-0.13935	0.59735	0.68511	0.440860215053763	0.436781609195402	NPM1(2)_T	0	0
ENSG00000287917.1		-0.1394	0.192567	0.28142	1	0.982316534040672	NPM1(2)_T	0	0
ENSG00000134376.16	CRB1	-0.13942	0.438112	0.53974	0.946236559139785	0.886825817860301	NPM1(2)_T	0	0
ENSG00000160785.13	SLC25A44	-0.13943	0.00574625	0.013333	1	1	NPM1(2)_T	0	0
ENSG00000213639.10	PPP1CB	-0.13945	0.0406866	0.07525	1	1	NPM1(2)_T	0	0
ENSG00000167261.14	DPEP2	-0.13953	0.0763271	0.12964	1	1	NPM1(2)_T	0	0
ENSG00000232748.3		-0.13957	0.108451	0.17511	1	1	NPM1(2)_T	0	0
ENSG00000272822.2		-0.13959	0.685748	0.75987	0.236559139784946	0.234305923961096	NPM1(2)_T	0	0
ENSG00000274552.1	MIR6889	-0.13968	0.581416	0.67125	0.408602150537634	0.348364279398762	NPM1(2)_T	0	0
ENSG00000159110.20	IFNAR2	-0.13975	0.0222657	0.044427	1	1	NPM1(2)_T	1	0
ENSG00000223598.1		-0.13976	0.507111	0.60369	0.67741935483871	0.613616268788683	NPM1(2)_T	0	0
ENSG00000237774.3		-0.13977	0.308996	0.41066	0.956989247311828	0.937223695844385	NPM1(2)_T	0	0
ENSG00000101246.20	ARFRP1	-0.13978	0.0157429	0.032728	1	1	NPM1(2)_T	0	0
ENSG00000177683.14	THAP5	-0.13981	0.0462491	0.084034	1	1	NPM1(2)_T	0	1
ENSG00000116213.16	WRAP73	-0.13986	0.0023184	0.0058808	1	1	NPM1(2)_T	0	0
ENSG00000205266.10	KRT17P5	-0.13986	0.669819	0.74678	0.258064516129032	0.25552608311229	NPM1(2)_T	0	0
ENSG00000141582.15	CBX4	-0.13987	0.0929461	0.1536	1	1	NPM1(2)_T	0	0
ENSG00000124795.17	DEK	-0.13988	0.00455416	0.010838	1	1	NPM1(2)_T	0	1
ENSG00000274512.5	TBC1D3L	-0.13988	0.33264	0.43515	0.935483870967742	0.946949602122016	NPM1(2)_T	0	0
ENSG00000228933.8		-0.1399	0.709419	0.77927	0.258064516129032	0.327144120247569	NPM1(2)_T	0	0
ENSG00000261040.7	WFDC21P	-0.1399	0.387513	0.49095	0.967741935483871	0.946949602122016	NPM1(2)_T	0	0
ENSG00000277075.2	H2AC8	-0.13991	0.461156	0.56084	0.989247311827957	0.998231653404067	NPM1(2)_T	0	0
ENSG00000229648.1	RPSAP22	-0.13994	0.517985	0.61345	0.709677419354839	0.670203359858532	NPM1(2)_T	0	0
ENSG00000007520.4	TSR3	-0.13995	0.0107449	0.02332	1	1	NPM1(2)_T	0	0
ENSG00000285667.1		-0.13998	0.156893	0.23773	1	0.996463306808134	NPM1(2)_T	0	0
ENSG00000214192.3	UBE2V1P2	-0.14003	0.153416	0.23335	0.989247311827957	0.981432360742706	NPM1(2)_T	0	0
ENSG00000271268.1		-0.14003	0.184574	0.27203	0.989247311827957	0.975243147656941	NPM1(2)_T	0	0
ENSG00000244199.1	EIF4EP3	-0.14004	0.538711	0.63272	0.473118279569892	0.473916887709991	NPM1(2)_T	0	0
ENSG00000072849.11	DERL2	-0.14005	0.00298918	0.0074123	1	1	NPM1(2)_T	0	0
ENSG00000114209.15	PDCD10	-0.14007	0.00603208	0.013918	1	1	NPM1(2)_T	0	0
ENSG00000206937.1	SNORA70B	-0.14007	0.623317	0.70785	0.483870967741935	0.469496021220159	NPM1(2)_T	0	0
ENSG00000266370.1	MIR3657	-0.14008	0.284302	0.38458	0.956989247311828	0.913351016799293	NPM1(2)_T	0	0
ENSG00000004468.13	CD38	-0.14011	0.166066	0.24927	1	1	NPM1(2)_T	1	0
ENSG00000212017.2	MIR548U	-0.14011	0.768219	0.8269	0.258064516129032	0.303271441202476	NPM1(2)_T	0	0
ENSG00000108523.16	RNF167	-0.14012	0.00587646	0.013599	1	1	NPM1(2)_T	0	0
ENSG00000240238.1	RPL21P117	-0.14012	0.495955	0.59352	0.634408602150538	0.693191865605659	NPM1(2)_T	0	0
ENSG00000000419.13	DPM1	-0.14016	0.00133496	0.0035579	1	1	NPM1(2)_T	0	0
ENSG00000077463.15	SIRT6	-0.14018	0.0014916	0.0039373	1	1	NPM1(2)_T	0	1
ENSG00000141002.20	TCF25	-0.14025	0.000742331	0.0020841	1	1	NPM1(2)_T	0	1
ENSG00000179335.18	CLK3	-0.14026	0.0148667	0.031111	1	1	NPM1(2)_T	0	0
ENSG00000238171.1		-0.1403	0.612501	0.69866	0.408602150537634	0.411140583554377	NPM1(2)_T	0	0
ENSG00000226138.4		-0.14032	0.29919	0.40019	0.913978494623656	0.912466843501326	NPM1(2)_T	0	0
ENSG00000187033.9	SAMD7	-0.14033	0.639031	0.7212	0.387096774193548	0.374889478337754	NPM1(2)_T	0	0
ENSG00000227014.6	FKBP14-AS1	-0.14033	0.376337	0.4798	0.903225806451613	0.96816976127321	NPM1(2)_T	0	0
ENSG00000255231.1	MRPS36P4	-0.1404	0.545342	0.63862	0.537634408602151	0.539345711759505	NPM1(2)_T	0	0
ENSG00000136059.14	VILL	-0.14046	0.0148993	0.031166	1	1	NPM1(2)_T	0	0
ENSG00000179300.4	RTL3	-0.14048	0.423056	0.52531	0.924731182795699	0.865605658709107	NPM1(2)_T	0	0
ENSG00000170852.11	KBTBD2	-0.14049	0.0200591	0.040556	1	1	NPM1(2)_T	0	0
ENSG00000223393.2		-0.14049	0.473674	0.57245	0.774193548387097	0.675508399646331	NPM1(2)_T	0	0
ENSG00000237166.2	LINC01792	-0.14052	0.428701	0.5308	0.978494623655914	0.964633068081344	NPM1(2)_T	0	0
ENSG00000239118.1	MIR1972-2	-0.14057	0.434894	0.53673	0.709677419354839	0.746242263483643	NPM1(2)_T	0	0
ENSG00000251062.1		-0.14066	0.421286	0.52367	0.860215053763441	0.87709991158267	NPM1(2)_T	0	0
ENSG00000135250.17	SRPK2	-0.14067	0.0077817	0.017518	1	1	NPM1(2)_T	0	0
ENSG00000104998.4	IL27RA	-0.14076	0.0383954	0.071566	1	1	NPM1(2)_T	1	0
ENSG00000115159.16	GPD2	-0.14076	0.0289131	0.055843	1	1	NPM1(2)_T	0	0
ENSG00000177803.7	YWHAQP4	-0.14077	0.348611	0.45153	0.849462365591398	0.873563218390805	NPM1(2)_T	0	0
ENSG00000221953.5	LINC02897	-0.14077	0.433481	0.53541	0.795698924731183	0.757736516357206	NPM1(2)_T	0	0
ENSG00000114648.12	KLHL18	-0.14078	0.0100432	0.021976	1	1	NPM1(2)_T	0	0
ENSG00000171100.15	MTM1	-0.14087	0.000373683	0.0011134	1	1	NPM1(2)_T	0	0
ENSG00000185122.11	HSF1	-0.14089	0.00276205	0.0068942	1	1	NPM1(2)_T	0	1
ENSG00000251889.1	RNU4-49P	-0.14089	0.483489	0.58191	0.720430107526882	0.742705570291777	NPM1(2)_T	0	0
ENSG00000229390.1	MICD	-0.14092	0.410252	0.51318	0.978494623655914	0.913351016799293	NPM1(2)_T	0	0
ENSG00000267004.1		-0.14094	0.456771	0.55683	0.688172043010753	0.680813439434129	NPM1(2)_T	0	0
ENSG00000165678.21	GHITM	-0.14099	4.97541e-05	0.00017354	1	1	NPM1(2)_T	0	0
ENSG00000233839.1		-0.141	0.44966	0.5504	0.817204301075269	0.770114942528736	NPM1(2)_T	0	0
ENSG00000197223.12	C1D	-0.14102	0.00695755	0.015844	1	1	NPM1(2)_T	0	1
ENSG00000286507.1		-0.14102	0.30963	0.41135	0.989247311827957	0.934571175950486	NPM1(2)_T	0	0
ENSG00000169504.15	CLIC4	-0.14106	0.140789	0.21735	1	1	NPM1(2)_T	0	0
ENSG00000251792.1		-0.14113	0.501927	0.59894	0.602150537634409	0.549955791335102	NPM1(2)_T	0	0
ENSG00000201709.1	RNU6-686P	-0.14118	0.621908	0.70654	0.344086021505376	0.370468611847922	NPM1(2)_T	0	0
ENSG00000223861.1		-0.14122	0.201248	0.29169	0.989247311827957	0.989389920424403	NPM1(2)_T	0	0
ENSG00000260290.2		-0.14125	0.0307046	0.058909	1	1	NPM1(2)_T	0	0
ENSG00000256037.1	MRPL40P1	-0.14129	0.421386	0.52376	0.806451612903226	0.762157382847038	NPM1(2)_T	0	0
ENSG00000138068.10	SULT6B1	-0.14132	0.667008	0.74466	0.258064516129032	0.293545534924845	NPM1(2)_T	0	0
ENSG00000157593.19	SLC35B2	-0.14134	0.00229628	0.0058284	1	1	NPM1(2)_T	0	0
ENSG00000260803.1		-0.14136	0.321267	0.42341	0.89247311827957	0.868258178603006	NPM1(2)_T	0	0
ENSG00000279434.1		-0.14139	0.0929741	0.15364	1	0.998231653404067	NPM1(2)_T	0	0
ENSG00000199201.1		-0.14141	0.593337	0.68142	0.397849462365591	0.399646330680813	NPM1(2)_T	0	0
ENSG00000114520.11	SNX4	-0.14143	0.0018102	0.0046981	1	1	NPM1(2)_T	0	0
ENSG00000138642.15	HERC6	-0.14148	0.0884434	0.1473	1	1	NPM1(2)_T	0	0
ENSG00000157916.20	RER1	-0.14151	0.000135971	0.00043857	1	1	NPM1(2)_T	0	0
ENSG00000226544.4	RPL7P22	-0.14154	0.365655	0.46901	0.774193548387097	0.787798408488064	NPM1(2)_T	0	0
ENSG00000104365.16	IKBKB	-0.14157	0.0111418	0.024097	1	1	NPM1(2)_T	0	1
ENSG00000151006.7	PRSS53	-0.14163	0.0569788	0.10073	1	0.998231653404067	NPM1(2)_T	0	0
ENSG00000205155.8	PSENEN	-0.14164	0.0417828	0.076988	1	1	NPM1(2)_T	0	0
ENSG00000171174.15	RBKS	-0.14166	0.139838	0.21618	1	1	NPM1(2)_T	0	0
ENSG00000133466.14	C1QTNF6	-0.14167	0.0841729	0.14117	1	1	NPM1(2)_T	0	0
ENSG00000167046.4		-0.14169	0.336389	0.439	0.946236559139785	0.930150309460654	NPM1(2)_T	0	0
ENSG00000286264.2		-0.1417	0.12513	0.19717	1	0.991158267020336	NPM1(2)_T	0	0
ENSG00000139826.6	ABHD13	-0.14173	0.0150514	0.031459	1	1	NPM1(2)_T	0	0
ENSG00000134574.12	DDB2	-0.14174	0.0138272	0.029175	1	1	NPM1(2)_T	0	1
ENSG00000162929.14	SANBR	-0.14175	0.0480953	0.087006	1	1	NPM1(2)_T	0	1
ENSG00000165916.8	PSMC3	-0.14176	0.00100649	0.0027457	1	1	NPM1(2)_T	0	0
ENSG00000256806.6	C17orf100	-0.14179	0.207561	0.29905	1	0.996463306808134	NPM1(2)_T	0	0
ENSG00000287109.1		-0.14181	0.327417	0.42979	0.967741935483871	0.95579133510168	NPM1(2)_T	0	0
ENSG00000261656.6	BEAN1-AS1	-0.14182	0.350066	0.4531	0.967741935483871	0.934571175950486	NPM1(2)_T	0	0
ENSG00000198704.9	GPX6	-0.14186	0.735234	0.80024	0.268817204301075	0.222811671087533	NPM1(2)_T	0	0
ENSG00000157330.10	CFAP107	-0.14187	0.664568	0.74252	0.268817204301075	0.251989389920424	NPM1(2)_T	0	0
ENSG00000236191.3	RPS15AP25	-0.14187	0.538745	0.63274	0.591397849462366	0.653404067197171	NPM1(2)_T	0	0
ENSG00000255032.1	TSPAN18-AS1	-0.14187	0.718884	0.78705	0.204301075268817	0.210433244916004	NPM1(2)_T	0	0
ENSG00000234239.1	CFL1P8	-0.1419	0.74818	0.81104	0.193548387096774	0.174182139699381	NPM1(2)_T	0	0
ENSG00000234503.1		-0.14192	0.629022	0.71288	0.365591397849462	0.318302387267904	NPM1(2)_T	0	0
ENSG00000082269.17	FAM135A	-0.14194	0.0536396	0.095598	1	1	NPM1(2)_T	0	0
ENSG00000227289.2	HSFY3P	-0.14199	0.661403	0.73992	0.462365591397849	0.475685234305924	NPM1(2)_T	0	0
ENSG00000234397.3	PPIAP34	-0.14199	0.4754	0.57408	0.688172043010753	0.676392572944297	NPM1(2)_T	0	0
ENSG00000216854.2	RPL17P26	-0.14204	0.438586	0.54019	0.870967741935484	0.847922192749779	NPM1(2)_T	0	0
ENSG00000240031.1	OR9A3P	-0.14204	0.587888	0.67678	0.494623655913978	0.443854995579133	NPM1(2)_T	0	0
ENSG00000181418.8	DDN	-0.14208	0.321553	0.4237	0.989247311827957	0.995579133510168	NPM1(2)_T	0	1
ENSG00000156858.12	PRR14	-0.14211	0.00799489	0.017938	1	1	NPM1(2)_T	0	0
ENSG00000104325.7	DECR1	-0.14212	0.00460911	0.010957	1	1	NPM1(2)_T	0	0
ENSG00000270832.1		-0.14212	0.452666	0.55312	0.849462365591398	0.880636604774536	NPM1(2)_T	0	0
ENSG00000255319.5	ENPP7P8	-0.14213	0.466911	0.56621	0.741935483870968	0.763925729442971	NPM1(2)_T	0	0
ENSG00000288593.1		-0.14213	0.545408	0.63866	0.483870967741935	0.566755083996463	NPM1(2)_T	0	0
ENSG00000201868.1		-0.14219	0.429455	0.53153	0.645161290322581	0.663129973474801	NPM1(2)_T	0	0
ENSG00000268174.1	BNIP3P22	-0.14225	0.537237	0.63135	0.548387096774194	0.560565870910699	NPM1(2)_T	0	0
ENSG00000231043.3		-0.14226	0.060912	0.10667	1	1	NPM1(2)_T	0	0
ENSG00000159658.14	EFCAB14	-0.14235	0.00101451	0.0027654	1	1	NPM1(2)_T	0	0
ENSG00000224666.3	ETV7-AS1	-0.14241	0.624726	0.70911	0.32258064516129	0.397877984084881	NPM1(2)_T	0	0
ENSG00000242485.6	MRPL20	-0.14245	0.00127353	0.0034075	1	1	NPM1(2)_T	0	0
ENSG00000264041.2	RN7SL670P	-0.14245	0.612533	0.69868	0.397849462365591	0.324491600353669	NPM1(2)_T	0	0
ENSG00000253506.3	NACA2	-0.14252	0.211269	0.30333	1	1	NPM1(2)_T	0	0
ENSG00000286634.1		-0.14252	0.130852	0.20459	1	0.998231653404067	NPM1(2)_T	0	0
ENSG00000214460.3	TPT1P6	-0.14253	0.286144	0.38656	1	1	NPM1(2)_T	0	0
ENSG00000119048.8	UBE2B	-0.14256	0.00871597	0.019379	1	1	NPM1(2)_T	0	0
ENSG00000271933.1		-0.14259	0.156785	0.23761	1	1	NPM1(2)_T	0	0
ENSG00000112335.15	SNX3	-0.14267	0.000588093	0.0016847	1	1	NPM1(2)_T	0	0
ENSG00000144136.11	SLC20A1	-0.14267	0.0196967	0.0399	1	1	NPM1(2)_T	0	0
ENSG00000215102.2	TERF1P4	-0.14269	0.330313	0.43272	0.838709677419355	0.855879752431477	NPM1(2)_T	0	0
ENSG00000278311.5	GGNBP2	-0.14269	0.0138482	0.029215	1	1	NPM1(2)_T	0	0
ENSG00000287522.1		-0.14275	0.680304	0.75521	0.247311827956989	0.216622458001768	NPM1(2)_T	0	0
ENSG00000269386.5	RAB11B-AS1	-0.14279	0.00791302	0.017773	1	1	NPM1(2)_T	0	0
ENSG00000136451.9	VEZF1	-0.14282	0.00490056	0.01158	1	1	NPM1(2)_T	0	1
ENSG00000163352.5	LENEP	-0.14291	0.439847	0.54151	0.752688172043011	0.717948717948718	NPM1(2)_T	0	0
ENSG00000286813.1		-0.14291	0.117118	0.18655	1	0.999115826702034	NPM1(2)_T	0	0
ENSG00000142507.10	PSMB6	-0.14295	0.00330383	0.0081187	1	1	NPM1(2)_T	0	0
ENSG00000287074.1		-0.14296	0.330715	0.43313	0.967741935483871	0.945181255526083	NPM1(2)_T	0	0
ENSG00000250322.2		-0.14297	0.739797	0.80423	0.193548387096774	0.2210433244916	NPM1(2)_T	0	0
ENSG00000250137.1		-0.14298	0.748501	0.81132	0.182795698924731	0.175950486295314	NPM1(2)_T	0	0
ENSG00000147251.15	DOCK11	-0.14299	0.00792034	0.017787	1	1	NPM1(2)_T	0	0
ENSG00000234504.2		-0.14306	0.385166	0.48867	0.827956989247312	0.802829354553492	NPM1(2)_T	0	0
ENSG00000253515.2		-0.14307	0.4777	0.57632	0.655913978494624	0.634836427939876	NPM1(2)_T	0	0
ENSG00000272589.1	ZSWIM8-AS1	-0.14308	0.484814	0.58314	0.602150537634409	0.526083112290009	NPM1(2)_T	0	0
ENSG00000248625.1		-0.1431	0.47168	0.57076	0.688172043010753	0.639257294429708	NPM1(2)_T	0	0
ENSG00000272969.1		-0.14315	0.239921	0.33638	0.935483870967742	0.915119363395225	NPM1(2)_T	0	0
ENSG00000240870.2	RPL19P14	-0.14317	0.518033	0.61349	0.462365591397849	0.550839964633068	NPM1(2)_T	0	0
ENSG00000233497.4	HNRNPA1P60	-0.14319	0.491089	0.58893	0.580645161290323	0.59946949602122	NPM1(2)_T	0	0
ENSG00000261740.6	BOLA2-SMG1P6	-0.14323	0.124736	0.19666	1	0.988505747126437	NPM1(2)_T	0	0
ENSG00000127445.14	PIN1	-0.14325	0.000382586	0.0011374	1	1	NPM1(2)_T	0	1
ENSG00000138468.16	SENP7	-0.14325	0.0189442	0.038527	1	1	NPM1(2)_T	0	0
ENSG00000275449.1	MIR6859-2	-0.14328	0.613745	0.6996	0.311827956989247	0.273209549071618	NPM1(2)_T	0	0
ENSG00000201151.1		-0.14333	0.205821	0.29702	0.956989247311828	0.940760389036251	NPM1(2)_T	0	0
ENSG00000226792.7	C13orf42	-0.14333	0.614531	0.70033	0.419354838709677	0.486295313881521	NPM1(2)_T	0	0
ENSG00000243099.1	RPL17P27	-0.14335	0.473272	0.57202	0.752688172043011	0.770114942528736	NPM1(2)_T	0	0
ENSG00000149656.8		-0.14336	0.356768	0.45979	0.817204301075269	0.806366047745358	NPM1(2)_T	0	0
ENSG00000256981.1		-0.14336	0.281503	0.3816	0.978494623655914	0.97789566755084	NPM1(2)_T	0	0
ENSG00000276272.1		-0.14345	0.298108	0.39909	0.935483870967742	0.905393457117595	NPM1(2)_T	0	0
ENSG00000251636.1	LINC01218	-0.14346	0.70624	0.7767	0.311827956989247	0.411140583554377	NPM1(2)_T	0	0
ENSG00000264300.1		-0.14346	0.416931	0.51945	0.774193548387097	0.745358090185676	NPM1(2)_T	0	0
ENSG00000213082.3	PPP1R14BP2	-0.14348	0.324784	0.4269	0.913978494623656	0.898320070733864	NPM1(2)_T	0	0
ENSG00000237214.3		-0.14351	0.126023	0.19841	1	1	NPM1(2)_T	0	0
ENSG00000031823.14	RANBP3	-0.14352	2.21527e-05	8.1868e-05	1	1	NPM1(2)_T	0	0
ENSG00000224543.4	SNRPGP15	-0.14353	0.0383033	0.071422	1	0.995579133510168	NPM1(2)_T	0	0
ENSG00000280836.1		-0.14353	0.301275	0.40221	0.924731182795699	0.880636604774536	NPM1(2)_T	0	0
ENSG00000253730.1		-0.14361	0.403451	0.50672	0.806451612903226	0.736516357206012	NPM1(2)_T	0	0
ENSG00000272655.2		-0.14364	0.00956071	0.021043	1	1	NPM1(2)_T	0	0
ENSG00000223824.1	TERF1P6	-0.14367	0.726306		0.204301075268817	0.178603006189213	NPM1(2)_T	0	0
ENSG00000269482.1		-0.1437	0.66808	0.74543	0.290322580645161	0.305923961096375	NPM1(2)_T	0	0
ENSG00000100601.10	ALKBH1	-0.14383	0.00186978	0.0048388	1	1	NPM1(2)_T	0	0
ENSG00000250584.3	LINC01511	-0.14384	0.356036	0.45908	0.827956989247312	0.830238726790451	NPM1(2)_T	0	0
ENSG00000185019.17	UBOX5	-0.14387	0.00467918	0.011107	1	1	NPM1(2)_T	0	0
ENSG00000270294.1	XIAPP1	-0.14387	0.56814	0.6593	0.462365591397849	0.429708222811671	NPM1(2)_T	0	0
ENSG00000136932.14	TRMO	-0.14388	0.0194645	0.03947	1	1	NPM1(2)_T	0	0
ENSG00000163017.14	ACTG2	-0.14388	0.529865	0.62472	0.774193548387097	0.768346595932803	NPM1(2)_T	0	0
ENSG00000237973.1	MTCO1P12	-0.14389	0.161649	0.24379	1	1	NPM1(2)_T	0	0
ENSG00000286226.1		-0.1439	0.541746	0.63551	0.655913978494624	0.634836427939876	NPM1(2)_T	0	0
ENSG00000231831.1	MTHFD1P1	-0.14395	0.204453	0.29541	0.989247311827957	0.974358974358974	NPM1(2)_T	0	0
ENSG00000253204.1		-0.14402	0.346785	0.44971	0.827956989247312	0.835543766578249	NPM1(2)_T	0	0
ENSG00000180777.14	ANKRD30B	-0.14403	0.765074	0.82455	0.10752688172043	0.213969938107869	NPM1(2)_T	0	0
ENSG00000160799.11	CCDC12	-0.14406	0.00499339	0.011774	1	1	NPM1(2)_T	0	0
ENSG00000131495.9	NDUFA2	-0.14409	0.0157374	0.032719	1	1	NPM1(2)_T	0	0
ENSG00000258288.1	NENFP2	-0.14415	0.71452	0.78334	0.344086021505376	0.29000884173298	NPM1(2)_T	0	0
ENSG00000218890.1	NUFIP1P1	-0.1442	0.335199	0.43767	0.838709677419355	0.853227232537577	NPM1(2)_T	0	0
ENSG00000165623.10	UCMA	-0.14427	0.760422	0.82076	0.21505376344086	0.18921308576481	NPM1(2)_T	0	0
ENSG00000224738.1		-0.14427	0.029067	0.056108	1	0.998231653404067	NPM1(2)_T	0	0
ENSG00000168216.13	LMBRD1	-0.14439	0.00596431	0.013782	1	1	NPM1(2)_T	1	0
ENSG00000137496.18	IL18BP	-0.1444	0.0236632	0.04689	1	1	NPM1(2)_T	0	0
ENSG00000151239.14	TWF1	-0.1444	0.0589896	0.10377	1	1	NPM1(2)_T	0	0
ENSG00000152932.8	RAB3C	-0.14441	0.459257	0.55911	0.946236559139785	0.951370468611848	NPM1(2)_T	0	0
ENSG00000232480.1	TGFB2-AS1	-0.14442	0.665625	0.74348	0.290322580645161	0.253757736516357	NPM1(2)_T	0	0
ENSG00000134982.17	APC	-0.14446	0.0221786	0.044284	1	1	NPM1(2)_T	0	0
ENSG00000270941.1	AK3P7	-0.14453	0.280986	0.38109	0.946236559139785	0.885057471264368	NPM1(2)_T	0	0
ENSG00000196421.8	C20orf204	-0.14462	0.139114	0.21528	1	1	NPM1(2)_T	0	0
ENSG00000232553.3	CLK2P1	-0.14466	0.265382	0.36431	0.913978494623656	0.922192749778957	NPM1(2)_T	0	0
ENSG00000171862.11	PTEN	-0.14474	0.00178455	0.0046373	1	1	NPM1(2)_T	0	1
ENSG00000218336.9	TENM3	-0.14475	0.604499	0.69152	0.666666666666667	0.648983200707339	NPM1(2)_T	0	0
ENSG00000127586.17	CHTF18	-0.14481	0.0356294	0.067027	1	1	NPM1(2)_T	0	0
ENSG00000203392.3		-0.14486	0.310854	0.41262	0.978494623655914	0.978779840848806	NPM1(2)_T	0	0
ENSG00000207410.1		-0.1449	0.755786	0.81709	0.204301075268817	0.16710875331565	NPM1(2)_T	0	0
ENSG00000222305.1		-0.14493	0.563465	0.65509	0.397849462365591	0.383731211317418	NPM1(2)_T	0	0
ENSG00000279394.1		-0.14502	0.298037	0.39901	0.956989247311828	0.937223695844385	NPM1(2)_T	0	0
ENSG00000213213.14	CCDC183	-0.14509	0.023466	0.046543	1	0.998231653404067	NPM1(2)_T	0	0
ENSG00000260441.5		-0.14511	0.211836	0.30397	1	0.959328028293546	NPM1(2)_T	0	0
ENSG00000140848.17	CPNE2	-0.14516	0.0671138	0.11595	1	1	NPM1(2)_T	0	0
ENSG00000260436.1		-0.14516	0.585805	0.67513	0.354838709677419	0.358974358974359	NPM1(2)_T	0	0
ENSG00000166595.12	CIAO2B	-0.14517	0.00528815	0.012377	1	1	NPM1(2)_T	0	0
ENSG00000095380.11	NANS	-0.14522	0.00250617	0.0063074	1	1	NPM1(2)_T	0	0
ENSG00000226783.1	TLK1P1	-0.14522	0.386913	0.4904	0.774193548387097	0.847038019451813	NPM1(2)_T	0	0
ENSG00000254592.1		-0.14526	0.653664	0.73359	0.290322580645161	0.301503094606543	NPM1(2)_T	0	0
ENSG00000011132.12	APBA3	-0.14528	0.00499837	0.011784	1	1	NPM1(2)_T	0	0
ENSG00000277035.1		-0.14531	0.530557	0.6254	0.645161290322581	0.6657824933687	NPM1(2)_T	0	0
ENSG00000255063.1	RBMXP3	-0.14541	0.378874	0.4825	0.806451612903226	0.813439434129089	NPM1(2)_T	0	0
ENSG00000255875.2	PABPN1P2	-0.14541	0.320475	0.42268	0.860215053763441	0.907161803713528	NPM1(2)_T	0	0
ENSG00000234629.1	WDR82P1	-0.14549	0.307695	0.40931	0.860215053763441	0.86737400530504	NPM1(2)_T	0	0
ENSG00000163507.14	CIP2A	-0.14554	0.0553447	0.098235	1	1	NPM1(2)_T	0	0
ENSG00000277695.1		-0.14558	0.535918	0.6302	0.763440860215054	0.675508399646331	NPM1(2)_T	0	0
ENSG00000148343.18	MIGA2	-0.14563	0.00235669	0.0059675	1	1	NPM1(2)_T	0	0
ENSG00000258796.1		-0.14566	0.583958	0.67352	0.376344086021505	0.380194518125553	NPM1(2)_T	0	0
ENSG00000173950.16	XXYLT1	-0.1457	0.0254082	0.049878	1	1	NPM1(2)_T	0	0
ENSG00000274403.1		-0.14574	0.127189	0.19981	1	0.992926613616269	NPM1(2)_T	0	0
ENSG00000115750.17	TAF1B	-0.14576	0.00556447	0.012952	1	1	NPM1(2)_T	0	1
ENSG00000199497.1	RNU1-94P	-0.14583	0.728055	0.79448	0.247311827956989	0.200707338638373	NPM1(2)_T	0	0
ENSG00000255492.1	H3P33	-0.14583	0.472388	0.57137	0.795698924731183	0.778072502210433	NPM1(2)_T	0	0
ENSG00000230902.1	FAM204CP	-0.14593	0.608864	0.69533	0.397849462365591	0.369584438549956	NPM1(2)_T	0	0
ENSG00000196365.12	LONP1	-0.14594	0.000913367	0.002516	1	1	NPM1(2)_T	0	0
ENSG00000123268.9	ATF1	-0.14595	0.0100187	0.021931	1	1	NPM1(2)_T	0	1
ENSG00000287384.1		-0.14597	0.433226	0.53515	0.666666666666667	0.659593280282935	NPM1(2)_T	0	0
ENSG00000078596.11	ITM2A	-0.14601	0.255044	0.3533	1	1	NPM1(2)_T	0	0
ENSG00000159256.13	MORC3	-0.14602	0.0077007	0.017357	1	1	NPM1(2)_T	0	1
ENSG00000109685.19	NSD2	-0.14603	0.00259377	0.0065092	1	1	NPM1(2)_T	0	1
ENSG00000164897.14	TMUB1	-0.14604	0.0113883	0.024573	1	1	NPM1(2)_T	0	0
ENSG00000266340.1		-0.14605	0.168714	0.25265	1	0.99027409372237	NPM1(2)_T	0	0
ENSG00000198198.17	SZT2	-0.14606	0.00226661	0.0057601	1	1	NPM1(2)_T	0	0
ENSG00000261773.1		-0.14608	0.19664	0.28629	0.978494623655914	0.962864721485411	NPM1(2)_T	0	0
ENSG00000264500.1	MIR3124	-0.14612	0.218071	0.31126	0.989247311827957	0.951370468611848	NPM1(2)_T	0	0
ENSG00000004700.16	RECQL	-0.1462	0.0169477	0.034926	1	1	NPM1(2)_T	0	1
ENSG00000162702.8	ZNF281	-0.1462	0.0495757	0.089349	1	1	NPM1(2)_T	0	1
ENSG00000273274.2	ZBTB8B	-0.14621	0.389399	0.49287	0.795698924731183	0.796640141467728	NPM1(2)_T	0	1
ENSG00000137752.24	CASP1	-0.14623	0.105426	0.17097	1	1	NPM1(2)_T	0	0
ENSG00000116584.20	ARHGEF2	-0.14629	0.00140908	0.0037356	1	1	NPM1(2)_T	0	1
ENSG00000151503.13	NCAPD3	-0.1463	0.0185777	0.037856	1	1	NPM1(2)_T	0	0
ENSG00000254905.1		-0.14636	0.477063	0.57574	0.591397849462366	0.56763925729443	NPM1(2)_T	0	0
ENSG00000182621.18	PLCB1	-0.14638	0.136805	0.21235	1	1	NPM1(2)_T	0	0
ENSG00000261268.1	QKILA	-0.14641	0.590253	0.67879	0.419354838709677	0.389920424403183	NPM1(2)_T	0	0
ENSG00000154277.13	UCHL1	-0.14642	0.556772	0.64911	0.881720430107527	0.898320070733864	NPM1(2)_T	0	0
ENSG00000207508.1	RNU6-1237P	-0.14651	0.472919	0.5718	0.698924731182796	0.73209549071618	NPM1(2)_T	0	0
ENSG00000242327.1		-0.14653	0.231376	0.32638	1	0.998231653404067	NPM1(2)_T	0	0
ENSG00000204362.6	LINC02783	-0.14656	0.64581	0.72708	0.301075268817204	0.280282935455349	NPM1(2)_T	0	0
ENSG00000227128.5	LBX1-AS1	-0.14658	0.757951	0.81884	0.32258064516129	0.212201591511936	NPM1(2)_T	0	0
ENSG00000122218.16	COPA	-0.14667	0.000543587	0.0015686	1	1	NPM1(2)_T	0	0
ENSG00000277151.1		-0.14667	0.144693	0.22237	1	0.992926613616269	NPM1(2)_T	0	0
ENSG00000213533.13	STIMATE	-0.14676	0.0211207	0.042433	1	0.999115826702034	NPM1(2)_T	0	0
ENSG00000250568.1		-0.1468	0.0614001	0.10742	1	1	NPM1(2)_T	0	0
ENSG00000206975.1	RNU6-13P	-0.14684	0.48852	0.58651	0.537634408602151	0.543766578249337	NPM1(2)_T	0	0
ENSG00000140015.20	KCNH5	-0.1469	0.681398	0.75615	0.21505376344086	0.251989389920424	NPM1(2)_T	0	0
ENSG00000239210.2	RPS26P55	-0.1469	0.598179	0.68584	0.408602150537634	0.38815207780725	NPM1(2)_T	0	0
ENSG00000180251.5	SLC9A4	-0.14691	0.633143	0.71623	0.365591397849462	0.431476569407604	NPM1(2)_T	0	0
ENSG00000231231.5	LINC01423	-0.14695	0.42126	0.52367	0.849462365591398	0.725906277630416	NPM1(2)_T	0	0
ENSG00000000460.17	C1orf112	-0.14698	0.0176103	0.036134	1	1	NPM1(2)_T	0	0
ENSG00000226415.1	TPI1P1	-0.14701	0.0414219	0.076404	1	0.999115826702034	NPM1(2)_T	0	0
ENSG00000116237.16	ICMT	-0.14703	0.0607189	0.10637	1	1	NPM1(2)_T	0	0
ENSG00000253764.3	KBTBD11-AS1	-0.14713	0.42015	0.52252	0.978494623655914	0.942528735632184	NPM1(2)_T	0	0
ENSG00000160710.17	ADAR	-0.14717	0.000475352	0.0013867	1	1	NPM1(2)_T	0	1
ENSG00000167863.12	ATP5PD	-0.14717	0.00803592	0.018021	1	1	NPM1(2)_T	0	0
ENSG00000188517.16	COL25A1	-0.14719	0.42414	0.5264	0.978494623655914	0.945181255526083	NPM1(2)_T	0	0
ENSG00000225725.4	FAM66E	-0.14725	0.526755	0.62162	0.537634408602151	0.465075154730327	NPM1(2)_T	0	0
ENSG00000276326.1	MIR2909	-0.14725	0.49722	0.59451	0.67741935483871	0.619805481874447	NPM1(2)_T	0	0
ENSG00000257779.1		-0.14732	0.574906	0.66565	0.376344086021505	0.369584438549956	NPM1(2)_T	0	0
ENSG00000119383.20	PTPA	-0.14736	0.00423899	0.010162	1	1	NPM1(2)_T	0	0
ENSG00000283567.1	C19orf85	-0.14736	0.586601	0.67577	0.440860215053763	0.404951370468612	NPM1(2)_T	0	0
ENSG00000178809.11	TRIM73	-0.1474	0.125076	0.19711	1	0.998231653404067	NPM1(2)_T	0	0
ENSG00000287613.1		-0.14743	0.430372	0.53243	0.924731182795699	0.877984084880637	NPM1(2)_T	0	0
ENSG00000248966.1	BCLAF1P1	-0.14747	0.188088	0.27623	1	0.99027409372237	NPM1(2)_T	0	0
ENSG00000258427.3	RBM8B	-0.14749	0.089899	0.14943	0.989247311827957	0.999115826702034	NPM1(2)_T	0	0
ENSG00000141367.12	CLTC	-0.14751	0.00748058	0.01691	1	1	NPM1(2)_T	1	0
ENSG00000260097.3	SPDYE6	-0.14751	0.101093	0.16491	1	1	NPM1(2)_T	0	0
ENSG00000083444.17	PLOD1	-0.14754	0.0670089	0.11581	1	1	NPM1(2)_T	1	0
ENSG00000176678.6	FOXL1	-0.1476	0.697626	0.76989	0.526881720430108	0.572060123784262	NPM1(2)_T	0	1
ENSG00000127074.15	RGS13	-0.14766	0.505932	0.60276	0.870967741935484	0.924845269672856	NPM1(2)_T	0	0
ENSG00000168374.11	ARF4	-0.14768	0.00103826	0.0028236	1	1	NPM1(2)_T	0	0
ENSG00000256116.1		-0.1477	0.253246	0.35136	0.903225806451613	0.848806366047745	NPM1(2)_T	0	0
ENSG00000112972.15	HMGCS1	-0.14772	0.0297954	0.057351	1	1	NPM1(2)_T	0	0
ENSG00000106617.15	PRKAG2	-0.14776	0.00790751	0.017764	1	1	NPM1(2)_T	0	0
ENSG00000120949.15	TNFRSF8	-0.14778	0.310686	0.41245	0.989247311827957	0.994694960212202	NPM1(2)_T	1	0
ENSG00000257715.1		-0.14778	0.357729	0.4607	0.774193548387097	0.850574712643678	NPM1(2)_T	0	0
ENSG00000241612.1	RPL21P46	-0.14783	0.209255	0.30096	1	0.998231653404067	NPM1(2)_T	0	0
ENSG00000265593.1	NPM1P45	-0.14786	0.730574	0.79637	0.21505376344086	0.170645446507515	NPM1(2)_T	0	0
ENSG00000213950.2	RPS10P2	-0.14789	0.238721	0.33498	0.989247311827957	0.969053934571176	NPM1(2)_T	0	0
ENSG00000273311.1	DGCR11	-0.14793	0.0375047	0.070131	1	1	NPM1(2)_T	0	0
ENSG00000249961.10	TERB1	-0.14797	0.320024	0.42219	0.89247311827957	0.891246684350133	NPM1(2)_T	0	1
ENSG00000119397.17	CNTRL	-0.148	0.00952203	0.020969	1	1	NPM1(2)_T	0	0
ENSG00000011083.9	SLC6A7	-0.14804	0.532213	0.62693	0.741935483870968	0.625110521662246	NPM1(2)_T	0	0
ENSG00000071539.14	TRIP13	-0.14805	0.115083	0.18387	1	1	NPM1(2)_T	0	0
ENSG00000229833.10	PET100	-0.14809	0.0312368	0.059838	1	1	NPM1(2)_T	0	0
ENSG00000182831.12	HAPSTR1	-0.14811	0.0658045	0.11403	1	1	NPM1(2)_T	0	0
ENSG00000166603.5	MC4R	-0.14812	0.759763	0.82023	0.258064516129032	0.285587975243148	NPM1(2)_T	0	0
ENSG00000258240.6	LINC01404	-0.14812	0.612761	0.69885	0.333333333333333	0.295313881520778	NPM1(2)_T	0	0
ENSG00000131061.14	ZNF341	-0.1482	0.00237994	0.0060208	1	1	NPM1(2)_T	0	1
ENSG00000227337.1	RPL23AP43	-0.14829	0.147106	0.22536	1	1	NPM1(2)_T	0	0
ENSG00000119414.12	PPP6C	-0.14832	0.000916846	0.0025251	1	1	NPM1(2)_T	0	0
ENSG00000284062.1	MIR4469	-0.14832	0.471889	0.57095	0.580645161290323	0.558797524314766	NPM1(2)_T	0	0
ENSG00000126581.13	BECN1	-0.14836	5.44139e-05	0.00018844	1	1	NPM1(2)_T	0	0
ENSG00000260112.1		-0.14836	0.422384	0.52468	0.763440860215054	0.740053050397878	NPM1(2)_T	0	0
ENSG00000253252.2		-0.14839	0.732714	0.79826	0.247311827956989	0.19893899204244	NPM1(2)_T	0	0
ENSG00000139436.21	GIT2	-0.14843	6.3565e-05	0.00021774	1	1	NPM1(2)_T	0	0
ENSG00000187144.11	SPATA21	-0.14851	0.291482	0.39226	0.978494623655914	0.981432360742706	NPM1(2)_T	0	0
ENSG00000134986.14	NREP	-0.14858	0.0522515	0.093445	1	1	NPM1(2)_T	0	0
ENSG00000259254.1		-0.14863	0.346976	0.44991	0.870967741935484	0.863837312113174	NPM1(2)_T	0	0
ENSG00000276488.1		-0.14864	0.0747697	0.12737	1	0.992926613616269	NPM1(2)_T	0	0
ENSG00000110721.12	CHKA	-0.14872	0.0258506	0.05063	1	1	NPM1(2)_T	0	0
ENSG00000135913.11	USP37	-0.14875	0.0107418	0.023314	1	1	NPM1(2)_T	0	0
ENSG00000232383.1		-0.14875	0.2294	0.32416	0.956989247311828	0.973474801061008	NPM1(2)_T	0	0
ENSG00000244390.2	RPS6P22	-0.14876	0.548675	0.64162	0.655913978494624	0.572060123784262	NPM1(2)_T	0	0
ENSG00000170471.15	RALGAPB	-0.14878	0.000832721	0.0023128	1	1	NPM1(2)_T	0	0
ENSG00000211575.3	MIR760	-0.14879	0.474435	0.5732	0.591397849462366	0.598585322723254	NPM1(2)_T	0	0
ENSG00000034677.13	RNF19A	-0.1488	0.0304148	0.058417	1	1	NPM1(2)_T	0	0
ENSG00000143537.14	ADAM15	-0.14883	0.0336306	0.06382	1	1	NPM1(2)_T	1	0
ENSG00000287710.1		-0.14888	0.0289259	0.055865	1	0.998231653404067	NPM1(2)_T	0	0
ENSG00000180370.10	PAK2	-0.14889	0.0016117	0.0042234	1	1	NPM1(2)_T	0	0
ENSG00000227413.1		-0.1489	0.123039	0.19444	1	0.994694960212202	NPM1(2)_T	0	0
ENSG00000241461.3	RN7SL182P	-0.14896	0.419338	0.52173	0.903225806451613	0.856763925729443	NPM1(2)_T	0	0
ENSG00000269904.2	MAP2K4P1	-0.14896	0.220203	0.31365	0.978494623655914	0.938107869142352	NPM1(2)_T	0	0
ENSG00000127481.15	UBR4	-0.14897	0.00829333	0.018546	1	1	NPM1(2)_T	0	1
ENSG00000183793.14	NPIPA5	-0.14902	0.286352	0.38678	1	0.999115826702034	NPM1(2)_T	0	0
ENSG00000279317.2		-0.14904	0.396161	0.49955	0.752688172043011	0.768346595932803	NPM1(2)_T	0	0
ENSG00000007376.8	RPUSD1	-0.14905	0.00489187	0.01156	1	1	NPM1(2)_T	0	0
ENSG00000233133.1	NPEPPSP2	-0.14908	0.440521	0.54202	0.645161290322581	0.75685234305924	NPM1(2)_T	0	0
ENSG00000174667.4	OR7D4	-0.14912	0.55894	0.65099	0.462365591397849	0.524314765694076	NPM1(2)_T	0	0
ENSG00000201524.1	RNU6-450P	-0.14912	0.451522	0.55207	0.763440860215054	0.691423519009726	NPM1(2)_T	0	0
ENSG00000240288.8	GHRLOS	-0.14913	0.0586295	0.10324	1	1	NPM1(2)_T	0	0
ENSG00000269471.1		-0.14915	0.582017	0.67185	0.408602150537634	0.351900972590628	NPM1(2)_T	0	0
ENSG00000143321.19	HDGF	-0.1492	0.00233952	0.0059285	1	1	NPM1(2)_T	0	0
ENSG00000155313.15	USP25	-0.14922	0.00680267	0.015525	1	1	NPM1(2)_T	0	0
ENSG00000217769.4		-0.14927	0.248419	0.34613	0.849462365591398	0.862953138815208	NPM1(2)_T	0	0
ENSG00000111801.16	BTN3A3	-0.14931	0.0671265	0.11596	1	1	NPM1(2)_T	1	0
ENSG00000266602.2		-0.14935	0.650939	0.73133	0.473118279569892	0.496021220159151	NPM1(2)_T	0	0
ENSG00000222044.1		-0.14941	0.341981	0.4448	0.881720430107527	0.809902740937224	NPM1(2)_T	0	0
ENSG00000111671.10	SPSB2	-0.14945	0.0243929	0.048128	1	1	NPM1(2)_T	0	0
ENSG00000239600.1		-0.14947	0.631261	0.71476	0.268817204301075	0.268788682581786	NPM1(2)_T	0	0
ENSG00000225969.2	BICDL3P	-0.14948	0.231573	0.3266	0.989247311827957	0.951370468611848	NPM1(2)_T	0	0
ENSG00000124588.21	NQO2	-0.14962	0.0322806	0.061596	1	1	NPM1(2)_T	0	0
ENSG00000066027.12	PPP2R5A	-0.14965	0.0012686	0.0033953	1	1	NPM1(2)_T	0	0
ENSG00000186908.14	ZDHHC17	-0.14967	0.00657236	0.015048	1	1	NPM1(2)_T	0	0
ENSG00000125971.17	DYNLRB1	-0.14969	0.00387587	0.0093696	1	1	NPM1(2)_T	0	0
ENSG00000259469.1		-0.1497	0.284953	0.38528	0.860215053763441	0.855879752431477	NPM1(2)_T	0	0
ENSG00000271034.1	RNPC3P1	-0.14973	0.368805	0.47216	0.817204301075269	0.795755968169761	NPM1(2)_T	0	0
ENSG00000286582.1		-0.14977	0.734538	0.79976	0.204301075268817	0.170645446507515	NPM1(2)_T	0	0
ENSG00000266097.1	MIR5192	-0.14981	0.383948	0.48755	0.935483870967742	0.908045977011494	NPM1(2)_T	0	0
ENSG00000143178.13	TBX19	-0.14983	0.0299352	0.057597	1	1	NPM1(2)_T	0	1
ENSG00000196663.16	TECPR2	-0.14996	0.0105169	0.022881	1	1	NPM1(2)_T	0	0
ENSG00000270900.1	NUDT19P4	-0.14996	0.652853	0.73304	0.548387096774194	0.490716180371353	NPM1(2)_T	0	0
ENSG00000253320.7	MAILR	-0.15004	0.210135	0.30199	1	1	NPM1(2)_T	0	0
ENSG00000146707.14	POMZP3	-0.15009	0.0392984	0.073034	1	1	NPM1(2)_T	0	0
ENSG00000284726.1		-0.15009	0.267507	0.36663	0.967741935483871	0.948717948717949	NPM1(2)_T	0	0
ENSG00000236681.1	DSTNP5	-0.15011	0.713074	0.78232	0.150537634408602	0.188328912466843	NPM1(2)_T	0	0
ENSG00000265052.2	RN7SL622P	-0.15011	0.665267	0.74317	0.279569892473118	0.275862068965517	NPM1(2)_T	0	0
ENSG00000284035.1	MIR5187	-0.15011	0.40437	0.50764	0.763440860215054	0.717948717948718	NPM1(2)_T	0	0
ENSG00000187688.15	TRPV2	-0.15012	0.0338097	0.064101	1	1	NPM1(2)_T	1	0
ENSG00000244060.2	RPS2P41	-0.15012	0.223686	0.31769	0.989247311827957	0.945181255526083	NPM1(2)_T	0	0
ENSG00000167522.16	ANKRD11	-0.15015	0.000155719	0.00049707	1	1	NPM1(2)_T	0	0
ENSG00000104671.8	DCTN6	-0.15018	0.0275975	0.053601	1	1	NPM1(2)_T	0	0
ENSG00000256898.1	ARPC3P4	-0.1502	0.116453	0.18568	0.978494623655914	0.979664014146773	NPM1(2)_T	0	0
ENSG00000221375.1	RNU6ATAC23P	-0.15022	0.766969	0.82598	0.204301075268817	0.242263483642794	NPM1(2)_T	0	0
ENSG00000259100.1	COILP1	-0.15022	0.184613	0.27205	0.989247311827957	0.969053934571176	NPM1(2)_T	0	0
ENSG00000229337.2		-0.15027	0.169714	0.25388	1	1	NPM1(2)_T	0	0
ENSG00000241746.1	RPL13AP18	-0.15027	0.289461	0.39016	0.989247311827957	0.969053934571176	NPM1(2)_T	0	0
ENSG00000269304.1	FKBP1AP1	-0.15033	0.182887	0.26995	1	0.97789566755084	NPM1(2)_T	0	0
ENSG00000129084.18	PSMA1	-0.15034	0.00340828	0.0083476	1	1	NPM1(2)_T	0	0
ENSG00000146776.14	ATXN7L1	-0.15035	0.017379	0.035715	1	1	NPM1(2)_T	0	0
ENSG00000174109.5	UQCC4	-0.15038	0.0105759	0.022993	1	1	NPM1(2)_T	0	0
ENSG00000242247.11	ARFGAP3	-0.15048	0.00123301	0.0033094	1	1	NPM1(2)_T	0	0
ENSG00000222035.4	KIAA2012-AS1	-0.1505	0.538869	0.63284	0.451612903225806	0.467727674624226	NPM1(2)_T	0	0
ENSG00000271778.1		-0.1505	0.372257	0.47571	0.763440860215054	0.7763041556145	NPM1(2)_T	0	0
ENSG00000273768.1	RNVU1-29	-0.15052	0.44643	0.54753	0.956989247311828	0.944297082228117	NPM1(2)_T	0	0
ENSG00000236959.1	SULT1D1P	-0.15063	0.740751	0.80493	0.247311827956989	0.167992926613616	NPM1(2)_T	0	0
ENSG00000259475.1	SYNM-AS1	-0.15063	0.385109	0.48863	0.838709677419355	0.824933687002653	NPM1(2)_T	0	0
ENSG00000228716.7	DHFR	-0.15067	0.0885463	0.14745	1	1	NPM1(2)_T	0	0
ENSG00000261131.1		-0.15068	0.0867478	0.14487	1	0.998231653404067	NPM1(2)_T	0	0
ENSG00000184844.6	CYCSP45	-0.15076	0.319696	0.42187	0.89247311827957	0.872679045092838	NPM1(2)_T	0	0
ENSG00000112695.11	COX7A2	-0.15078	0.00910739	0.020162	1	1	NPM1(2)_T	0	0
ENSG00000139914.6	FITM1	-0.15079	0.0425677	0.078201	1	1	NPM1(2)_T	0	0
ENSG00000054967.13	RELT	-0.15083	0.10322	0.16796	1	1	NPM1(2)_T	0	0
ENSG00000233954.6	UQCRHL	-0.15088	0.0125936	0.026891	1	1	NPM1(2)_T	0	0
ENSG00000242137.1	RPL11P5	-0.1509	0.446422	0.54753	0.731182795698925	0.707338638373121	NPM1(2)_T	0	0
ENSG00000169860.7	P2RY1	-0.15094	0.210046	0.30188	1	1	NPM1(2)_T	0	0
ENSG00000252147.1	RNY3P16	-0.15094	0.33104	0.43342	0.881720430107527	0.842617152961981	NPM1(2)_T	0	0
ENSG00000138071.14	ACTR2	-0.15095	0.00502833	0.011845	1	1	NPM1(2)_T	0	0
ENSG00000144119.4	C1QL2	-0.15099	0.744876	0.80832	0.204301075268817	0.168877099911583	NPM1(2)_T	0	0
ENSG00000225251.1	RPL5P25	-0.15109	0.419966	0.52232	0.634408602150538	0.709106984969054	NPM1(2)_T	0	0
ENSG00000111266.9	DUSP16	-0.1511	0.0650101	0.11284	1	1	NPM1(2)_T	0	0
ENSG00000051180.17	RAD51	-0.15111	0.125523	0.19773	1	1	NPM1(2)_T	0	1
ENSG00000205352.11	PRR13	-0.15112	0.00101227	0.0027596	1	1	NPM1(2)_T	0	0
ENSG00000184481.17	FOXO4	-0.15113	0.020002	0.040455	1	1	NPM1(2)_T	0	1
ENSG00000118496.5	FBXO30	-0.15115	0.064113	0.1115	1	1	NPM1(2)_T	0	0
ENSG00000162236.13	STX5	-0.15115	0.000284184	0.00086697	1	1	NPM1(2)_T	0	0
ENSG00000168944.17	CEP120	-0.15117	0.00513294	0.012061	1	1	NPM1(2)_T	0	0
ENSG00000063176.16	SPHK2	-0.15118	0.00317625	0.0078281	1	1	NPM1(2)_T	0	0
ENSG00000274678.1		-0.15118	0.201889	0.29244	0.978494623655914	0.940760389036251	NPM1(2)_T	0	0
ENSG00000100412.17	ACO2	-0.15123	7.2663e-05	0.00024637	1	1	NPM1(2)_T	0	0
ENSG00000235734.4	HMGN1P36	-0.15125	0.0484919	0.087624	1	0.998231653404067	NPM1(2)_T	0	0
ENSG00000120738.8	EGR1	-0.15129	0.362851	0.46618	1	1	NPM1(2)_T	0	1
ENSG00000278002.1		-0.1513	0.202899	0.2936	1	0.994694960212202	NPM1(2)_T	0	0
ENSG00000150681.10	RGS18	-0.15132	0.144353	0.22191	1	1	NPM1(2)_T	0	0
ENSG00000228275.1	ARMCX3-AS1	-0.15135	0.482159	0.58062	0.67741935483871	0.549071618037135	NPM1(2)_T	0	0
ENSG00000255850.2	RXYLT1-AS1	-0.15136	0.719735	0.78776	0.182795698924731	0.184792219274978	NPM1(2)_T	0	0
ENSG00000186074.19	CD300LF	-0.15137	0.13752	0.21331	1	1	NPM1(2)_T	0	0
ENSG00000161958.11	FGF11	-0.1514	0.173267	0.25814	0.989247311827957	0.980548187444739	NPM1(2)_T	0	0
ENSG00000272888.7	CHASERR	-0.15143	0.0537574	0.09578	1	1	NPM1(2)_T	0	0
ENSG00000287143.1		-0.15143	0.554629	0.64713	0.526881720430108	0.404951370468612	NPM1(2)_T	0	0
ENSG00000266899.2	AKR1B1P7	-0.15145	0.55673	0.64907	0.505376344086022	0.450928381962865	NPM1(2)_T	0	0
ENSG00000255874.2	PRECSIT	-0.15148	0.489636	0.58754	0.860215053763441	0.870026525198939	NPM1(2)_T	0	0
ENSG00000136492.9	BRIP1	-0.1515	0.119381	0.18952	1	1	NPM1(2)_T	0	0
ENSG00000233366.1	ZNF90P2	-0.1515	0.673898	0.75004	0.290322580645161	0.270557029177719	NPM1(2)_T	0	0
ENSG00000137177.20	KIF13A	-0.15152	0.0979328	0.16053	1	1	NPM1(2)_T	0	0
ENSG00000252723.2	RNU6-677P	-0.15155	0.541619	0.63542	0.580645161290323	0.524314765694076	NPM1(2)_T	0	0
ENSG00000218980.2	FTH1P15	-0.15156	0.323609	0.42575	0.946236559139785	0.892130857648099	NPM1(2)_T	0	0
ENSG00000179476.8	C14orf28	-0.15157	0.0203812	0.04113	1	1	NPM1(2)_T	0	0
ENSG00000254677.1	OSBPL9P2	-0.15158	0.561024	0.65282	0.408602150537634	0.412024756852343	NPM1(2)_T	0	0
ENSG00000168137.18	SETD5	-0.15162	0.000267888	0.00082122	1	1	NPM1(2)_T	0	0
ENSG00000239480.1		-0.15166	0.1185	0.18834	1	0.995579133510168	NPM1(2)_T	0	0
ENSG00000081320.11	STK17B	-0.15169	0.132153	0.20622	1	1	NPM1(2)_T	0	0
ENSG00000117305.15	HMGCL	-0.15169	0.0292746	0.056464	1	1	NPM1(2)_T	0	0
ENSG00000198692.10	EIF1AY	-0.15169	0.614593	0.70037	0.774193548387097	0.773651635720601	NPM1(2)_T	0	0
ENSG00000222320.1	RNU6-1050P	-0.1517	0.434547	0.53643	0.645161290322581	0.650751547303271	NPM1(2)_T	0	0
ENSG00000105290.13	APLP1	-0.15172	0.352445	0.45552	0.989247311827957	0.980548187444739	NPM1(2)_T	1	0
ENSG00000146039.11	SLC17A4	-0.15172	0.736043	0.80095	0.182795698924731	0.181255526083112	NPM1(2)_T	0	0
ENSG00000125744.12	RTN2	-0.15176	0.128428	0.2014	1	1	NPM1(2)_T	0	0
ENSG00000168004.10	PLAAT5	-0.15179	0.437201	0.53886	0.946236559139785	0.932802829354553	NPM1(2)_T	0	0
ENSG00000226688.7	ENTPD1-AS1	-0.1518	0.0167332	0.034548	1	1	NPM1(2)_T	0	0
ENSG00000254484.1		-0.15183	0.289009	0.38969	0.978494623655914	0.969938107869142	NPM1(2)_T	0	0
ENSG00000095139.14	ARCN1	-0.15189	0.0115049	0.024802	1	1	NPM1(2)_T	0	0
ENSG00000115241.11	PPM1G	-0.15189	0.000106955	0.00035191	1	1	NPM1(2)_T	0	0
ENSG00000164430.16	CGAS	-0.15197	0.0379273	0.070806	1	1	NPM1(2)_T	0	1
ENSG00000112110.10	MRPL18	-0.15209	0.00997002	0.021839	1	1	NPM1(2)_T	0	0
ENSG00000163932.15	PRKCD	-0.15209	0.0504012	0.090638	1	1	NPM1(2)_T	0	0
ENSG00000275208.1	MIR6745	-0.15211	0.69166	0.76489	0.21505376344086	0.194518125552608	NPM1(2)_T	0	0
ENSG00000284721.1		-0.1522	0.583833	0.67343	0.376344086021505	0.372236958443855	NPM1(2)_T	0	0
ENSG00000230562.3	FAM133DP	-0.15221	0.194415	0.28358	1	0.996463306808134	NPM1(2)_T	0	0
ENSG00000260052.1		-0.15225	0.282175	0.38233	0.881720430107527	0.865605658709107	NPM1(2)_T	0	0
ENSG00000258784.1		-0.15227	0.616505	0.70209	0.258064516129032	0.29000884173298	NPM1(2)_T	0	0
ENSG00000271180.1	COX5AP1	-0.15235	0.356304	0.45937	0.763440860215054	0.771883289124668	NPM1(2)_T	0	0
ENSG00000133773.12	CCDC59	-0.15238	0.0120252	0.025796	1	1	NPM1(2)_T	0	0
ENSG00000198794.12	SCAMP5	-0.1524	0.231287	0.32631	1	0.999115826702034	NPM1(2)_T	0	0
ENSG00000061938.20	TNK2	-0.15245	0.00439196	0.010493	1	1	NPM1(2)_T	0	0
ENSG00000083750.13	RRAGB	-0.15251	0.00416174	0.0099914	1	1	NPM1(2)_T	0	0
ENSG00000237990.3	CNTN4-AS1	-0.15252	0.675456	0.75126	0.268817204301075	0.297082228116711	NPM1(2)_T	0	0
ENSG00000277977.1		-0.15254	0.269343	0.36867	0.967741935483871	0.894783377541998	NPM1(2)_T	0	0
ENSG00000282527.1		-0.15261	0.709594	0.77941	0.21505376344086	0.186560565870911	NPM1(2)_T	0	0
ENSG00000136888.8	ATP6V1G1	-0.15266	0.000714264	0.0020118	1	1	NPM1(2)_T	0	0
ENSG00000224895.1	VPS26BP1	-0.15274	0.470495	0.56961	0.645161290322581	0.658709106984969	NPM1(2)_T	0	0
ENSG00000123143.13	PKN1	-0.15275	0.000478626	0.0013955	1	1	NPM1(2)_T	0	0
ENSG00000086730.17	LAT2	-0.15276	0.0742612	0.12662	1	1	NPM1(2)_T	0	0
ENSG00000225406.1	ELF2P4	-0.1528	0.365563	0.46891	0.903225806451613	0.884173297966401	NPM1(2)_T	0	0
ENSG00000149781.13	FERMT3	-0.15282	0.00354758	0.0086552	1	1	NPM1(2)_T	0	0
ENSG00000286412.1		-0.15284	0.753747	0.81543	0.21505376344086	0.170645446507515	NPM1(2)_T	0	0
ENSG00000174136.13	RGMB	-0.15286	0.333579	0.43599	0.989247311827957	0.981432360742706	NPM1(2)_T	0	0
ENSG00000287933.1		-0.15286	0.613415	0.6993	0.333333333333333	0.412908930150309	NPM1(2)_T	0	0
ENSG00000219881.1	GAPDHP42	-0.15288	0.327998	0.43043	1	0.981432360742706	NPM1(2)_T	0	0
ENSG00000048140.18	TSPAN17	-0.15297	0.0423653	0.077894	1	1	NPM1(2)_T	0	0
ENSG00000154723.12	ATP5PF	-0.153	0.00526967	0.012339	1	1	NPM1(2)_T	0	0
ENSG00000231996.1		-0.153	0.643161	0.72494	0.247311827956989	0.26525198938992	NPM1(2)_T	0	0
ENSG00000222764.1	RN7SKP106	-0.15302	0.585325	0.67476	0.376344086021505	0.433244916003537	NPM1(2)_T	0	0
ENSG00000258674.5		-0.15305	0.140607	0.21713	0.989247311827957	0.985853227232538	NPM1(2)_T	0	0
ENSG00000137504.14	CREBZF	-0.15308	0.00237511	0.0060093	1	1	NPM1(2)_T	0	1
ENSG00000232846.1	SLC25A6P3	-0.15312	0.634815	0.71776	0.559139784946237	0.595048629531388	NPM1(2)_T	0	0
ENSG00000131171.13	SH3BGRL	-0.15314	0.00104315	0.0028356	1	1	NPM1(2)_T	0	0
ENSG00000132612.16	VPS4A	-0.15316	2.84734e-07	1.3963e-06	1	1	NPM1(2)_T	0	0
ENSG00000259594.6		-0.15317	0.616254	0.70184	0.559139784946237	0.502210433244916	NPM1(2)_T	0	0
ENSG00000123091.5	RNF11	-0.15321	0.0380925	0.071081	1	1	NPM1(2)_T	0	0
ENSG00000105404.11	RABAC1	-0.15323	0.02112	0.042433	1	1	NPM1(2)_T	0	0
ENSG00000107929.15	LARP4B	-0.15323	0.00403934	0.0097216	1	1	NPM1(2)_T	0	1
ENSG00000255883.1	FUNDC2P1	-0.15326	0.0959949	0.15786	0.989247311827957	0.988505747126437	NPM1(2)_T	0	0
ENSG00000260776.6	GOLGA6FP	-0.15326	0.466256	0.56564	0.817204301075269	0.84526967285588	NPM1(2)_T	0	0
ENSG00000131650.14	KREMEN2	-0.15328	0.114623	0.18322	1	0.998231653404067	NPM1(2)_T	0	0
ENSG00000264864.1	MIR3613	-0.15331	0.252637	0.35069	0.89247311827957	0.888594164456233	NPM1(2)_T	0	0
ENSG00000237917.1	PARP4P1	-0.15333	0.441896	0.54328	0.763440860215054	0.852343059239611	NPM1(2)_T	0	0
ENSG00000231911.1	TPRKBP1	-0.15337	0.578975	0.66933	0.365591397849462	0.354553492484527	NPM1(2)_T	0	0
ENSG00000267349.1		-0.15337	0.615373	0.70102	0.290322580645161	0.322723253757737	NPM1(2)_T	0	0
ENSG00000277423.1		-0.1534	0.054648	0.097188	1	0.999115826702034	NPM1(2)_T	0	0
ENSG00000235859.5		-0.15342	0.0460149	0.083682	1	1	NPM1(2)_T	0	0
ENSG00000101966.13	XIAP	-0.15343	0.00615183	0.014169	1	1	NPM1(2)_T	0	0
ENSG00000164938.14	TP53INP1	-0.15346	0.12516	0.19721	1	1	NPM1(2)_T	0	0
ENSG00000018510.17	AGPS	-0.15347	0.0105345	0.022916	1	1	NPM1(2)_T	1	0
ENSG00000233720.1		-0.15347	0.764336	0.82395	0.139784946236559	0.165340406719717	NPM1(2)_T	0	0
ENSG00000264659.2		-0.1535	0.295161	0.39616	1	0.975243147656941	NPM1(2)_T	0	0
ENSG00000196290.16	NIF3L1	-0.15351	0.010243	0.022351	1	1	NPM1(2)_T	0	0
ENSG00000234816.2	H2AC5P	-0.15352	0.474583	0.57333	0.849462365591398	0.803713527851459	NPM1(2)_T	0	0
ENSG00000124786.12	SLC35B3	-0.15356	0.0134838	0.028552	1	1	NPM1(2)_T	0	0
ENSG00000283765.1		-0.15357	0.302111	0.40302	0.827956989247312	0.817860300618921	NPM1(2)_T	0	0
ENSG00000131148.9	EMC8	-0.15358	2.44418e-05	8.9621e-05	1	1	NPM1(2)_T	0	0
ENSG00000213305.3	HNRNPCP6	-0.1536	0.121866	0.19286	0.989247311827957	0.97789566755084	NPM1(2)_T	0	0
ENSG00000272842.1		-0.15362	0.0583719	0.10283	1	0.993810786914235	NPM1(2)_T	0	0
ENSG00000127540.12	UQCR11	-0.15364	0.00719066	0.016332	1	1	NPM1(2)_T	0	0
ENSG00000170348.9	TMED10	-0.15365	0.00100961	0.0027536	1	1	NPM1(2)_T	0	0
ENSG00000225973.4	PIGBOS1	-0.15371	0.00157723	0.0041423	1	1	NPM1(2)_T	0	0
ENSG00000228007.1	RPL36AP7	-0.15382	0.0815694	0.13738	1	0.997347480106101	NPM1(2)_T	0	0
ENSG00000125817.8	CENPB	-0.1539	0.00795349	0.017855	1	1	NPM1(2)_T	0	1
ENSG00000147789.15	ZNF7	-0.15391	0.000189999	0.00059763	1	1	NPM1(2)_T	0	1
ENSG00000281005.1	LINC00921	-0.15391	0.066335	0.11482	1	1	NPM1(2)_T	0	0
ENSG00000239443.1	PABPC1P10	-0.15396	0.361134	0.46429	0.849462365591398	0.872679045092838	NPM1(2)_T	0	0
ENSG00000269119.1	HNRNPA1P52	-0.15404	0.267784	0.36695	0.978494623655914	0.988505747126437	NPM1(2)_T	0	0
ENSG00000228809.2		-0.15412	0.19894	0.28891	0.989247311827957	0.98762157382847	NPM1(2)_T	0	0
ENSG00000258893.1	SETP2	-0.15422	0.413669	0.51631	0.634408602150538	0.719717064544651	NPM1(2)_T	0	0
ENSG00000242060.1	RPS3AP49	-0.1543	0.176479	0.26211	1	0.998231653404067	NPM1(2)_T	0	0
ENSG00000005007.13	UPF1	-0.15432	0.000738658	0.0020746	1	1	NPM1(2)_T	0	0
ENSG00000274835.1		-0.15435	0.646816	0.72788	0.333333333333333	0.292661361626879	NPM1(2)_T	0	0
ENSG00000072121.17	ZFYVE26	-0.1544	0.000969772	0.0026546	1	1	NPM1(2)_T	0	1
ENSG00000285976.2		-0.1544	0.105306	0.17082	1	0.998231653404067	NPM1(2)_T	0	0
ENSG00000119004.16	CYP20A1	-0.15445	0.000621191	0.0017703	1	1	NPM1(2)_T	0	0
ENSG00000281112.1		-0.15454	0.378419	0.48199	0.763440860215054	0.748894783377542	NPM1(2)_T	0	0
ENSG00000273271.1		-0.15475	0.0368508	0.069029	1	0.998231653404067	NPM1(2)_T	0	0
ENSG00000273565.1		-0.15479	0.206053	0.29729	0.989247311827957	0.97789566755084	NPM1(2)_T	0	0
ENSG00000143217.9	NECTIN4	-0.15481	0.357906	0.46088	0.978494623655914	0.980548187444739	NPM1(2)_T	0	0
ENSG00000224599.1	BMS1P12	-0.15485	0.701627	0.77309	0.161290322580645	0.182139699381079	NPM1(2)_T	0	0
ENSG00000159479.17	MED8	-0.15487	0.00112284	0.0030352	1	1	NPM1(2)_T	0	0
ENSG00000174437.17	ATP2A2	-0.155	0.00411896	0.0098968	1	1	NPM1(2)_T	0	0
ENSG00000234964.4	FABP5P7	-0.15501	0.175604	0.26103	1	0.986737400530504	NPM1(2)_T	0	0
ENSG00000280205.1		-0.15501	0.370943	0.4743	0.903225806451613	0.930150309460654	NPM1(2)_T	0	0
ENSG00000257569.1	GSTP1P1	-0.15504	0.299345	0.40034	0.752688172043011	0.755968169761273	NPM1(2)_T	0	0
ENSG00000197301.7	HMGA2-AS1	-0.15506	0.455547	0.55568	0.956989247311828	0.919540229885057	NPM1(2)_T	0	0
ENSG00000223676.1	RPL34P26	-0.15507	0.38343	0.48705	0.806451612903226	0.815207780725022	NPM1(2)_T	0	0
ENSG00000136930.13	PSMB7	-0.15515	1.76182e-05	6.6108e-05	1	1	NPM1(2)_T	0	0
ENSG00000220748.2		-0.15519	0.593936	0.682	0.301075268817204	0.347480106100796	NPM1(2)_T	0	0
ENSG00000280206.1		-0.1552	0.00903916	0.020027	1	1	NPM1(2)_T	0	0
ENSG00000163956.13	LRPAP1	-0.15525	0.0149932	0.031344	1	1	NPM1(2)_T	1	0
ENSG00000172912.4	COX6B1P3	-0.15531	0.515971	0.61155	0.505376344086022	0.6657824933687	NPM1(2)_T	0	0
ENSG00000198721.13	ECI2	-0.15535	0.00655292	0.015012	1	1	NPM1(2)_T	0	0
ENSG00000279707.1		-0.15536	0.269483	0.36882	0.989247311827957	0.936339522546419	NPM1(2)_T	0	0
ENSG00000269534.5		-0.15537	0.123266	0.19475	0.978494623655914	0.981432360742706	NPM1(2)_T	0	0
ENSG00000267222.1		-0.15539	0.366631	0.46997	0.838709677419355	0.892130857648099	NPM1(2)_T	0	0
ENSG00000162419.13	GMEB1	-0.15542	0.00124816	0.0033447	1	1	NPM1(2)_T	0	1
ENSG00000164758.7	MED30	-0.15543	0.0157826	0.032806	1	1	NPM1(2)_T	0	0
ENSG00000132749.11	TESMIN	-0.15551	0.0301047	0.057893	1	1	NPM1(2)_T	0	1
ENSG00000175354.20	PTPN2	-0.15561	0.000376143	0.0011201	1	1	NPM1(2)_T	0	0
ENSG00000184343.11	SRPK3	-0.15566	0.121382	0.19219	1	1	NPM1(2)_T	0	0
ENSG00000123297.20	TSFM	-0.15569	0.014941	0.031244	1	0.998231653404067	NPM1(2)_T	0	0
ENSG00000078747.16	ITCH	-0.15574	0.00951528	0.020959	1	1	NPM1(2)_T	0	1
ENSG00000114383.10	TUSC2	-0.15574	0.000767587	0.0021482	1	1	NPM1(2)_T	0	0
ENSG00000274808.5	TBC1D3B	-0.15574	0.412543	0.51534	0.849462365591398	0.839964633068081	NPM1(2)_T	0	0
ENSG00000254724.1	OR7E10P	-0.15576	0.648579	0.72935	0.344086021505376	0.310344827586207	NPM1(2)_T	0	0
ENSG00000175886.10	RPL7AP66	-0.15577	0.0611201	0.107	1	1	NPM1(2)_T	0	0
ENSG00000254756.1		-0.15577	0.171284	0.25576	0.989247311827957	0.97789566755084	NPM1(2)_T	0	0
ENSG00000141255.13	SPATA22	-0.1558	0.775905	0.83301	0.279569892473118	0.279398762157383	NPM1(2)_T	0	0
ENSG00000204444.11	APOM	-0.15583	0.0173207	0.035607	1	0.999115826702034	NPM1(2)_T	0	0
ENSG00000288556.1		-0.15584	0.635561	0.71829	0.290322580645161	0.301503094606543	NPM1(2)_T	0	0
ENSG00000204370.13	SDHD	-0.15585	0.00528781	0.012376	1	1	NPM1(2)_T	0	0
ENSG00000138161.14	CUZD1	-0.15591	0.470443	0.56956	0.548387096774194	0.587975243147657	NPM1(2)_T	0	0
ENSG00000183682.8	BMP8A	-0.15596	0.23225	0.32733	1	0.997347480106101	NPM1(2)_T	0	0
ENSG00000147050.16	KDM6A	-0.156	0.0168271	0.034705	1	1	NPM1(2)_T	0	0
ENSG00000181788.4	SIAH2	-0.15601	0.0299439	0.057612	1	1	NPM1(2)_T	0	0
ENSG00000107201.10	RIGI	-0.15607	0.063186	0.11008	1	1	NPM1(2)_T	0	1
ENSG00000229608.1	GOLGA2P4	-0.15609	0.544464	0.63786	0.559139784946237	0.534040671971706	NPM1(2)_T	0	0
ENSG00000159377.11	PSMB4	-0.15617	5.43184e-05	0.00018815	1	1	NPM1(2)_T	0	0
ENSG00000198258.11	UBL5	-0.1563	0.00165106	0.004318	1	1	NPM1(2)_T	0	0
ENSG00000108799.13	EZH1	-0.15636	0.00195763	0.0050408	1	1	NPM1(2)_T	0	1
ENSG00000254336.1		-0.15638	0.535986	0.63023	0.494623655913978	0.581786030061892	NPM1(2)_T	0	0
ENSG00000114770.17	ABCC5	-0.15643	0.0337519	0.064023	1	1	NPM1(2)_T	1	0
ENSG00000237758.1	BANF1P3	-0.15643	0.0669288	0.11571	1	0.999115826702034	NPM1(2)_T	0	0
ENSG00000232564.3	MRTFA-AS1	-0.15644	0.256676	0.3551	0.967741935483871	0.980548187444739	NPM1(2)_T	0	0
ENSG00000077721.16	UBE2A	-0.15645	5.02905e-05	0.00017522	1	1	NPM1(2)_T	0	0
ENSG00000101247.18	NDUFAF5	-0.15659	0.0425272	0.078138	1	1	NPM1(2)_T	0	0
ENSG00000183054.11	RGPD6	-0.15659	0.376071	0.47956	0.78494623655914	0.816091954022989	NPM1(2)_T	0	0
ENSG00000104497.14	SNX16	-0.15663	0.00654249	0.014992	1	1	NPM1(2)_T	0	0
ENSG00000166902.5	MRPL16	-0.15664	0.000418918	0.0012358	1	1	NPM1(2)_T	0	0
ENSG00000178295.15	GEN1	-0.15664	0.0266122	0.051921	1	1	NPM1(2)_T	0	1
ENSG00000122644.13	ARL4A	-0.15666	0.116146	0.18531	1	1	NPM1(2)_T	0	0
ENSG00000243156.9	MICAL3	-0.15671	0.0575952	0.10164	1	1	NPM1(2)_T	0	0
ENSG00000210082.2	MT-RNR2	-0.15672	0.134884	0.20982	1	1	NPM1(2)_T	0	0
ENSG00000214641.3		-0.15673	0.518516	0.61398	0.483870967741935	0.521662245800177	NPM1(2)_T	0	0
ENSG00000254791.1	FAR1-IT1	-0.15679	0.251689	0.34961	1	0.989389920424403	NPM1(2)_T	0	0
ENSG00000223984.1	HNRNPRP1	-0.15682	0.157491	0.23851	1	0.994694960212202	NPM1(2)_T	0	0
ENSG00000273464.1		-0.15684	0.194321	0.28347	0.989247311827957	0.962864721485411	NPM1(2)_T	0	0
ENSG00000229022.1	RPL6P3	-0.15685	0.132663	0.20689	0.989247311827957	0.995579133510168	NPM1(2)_T	0	0
ENSG00000242170.3	RN7SL329P	-0.15686	0.503523	0.60044	0.526881720430108	0.633068081343943	NPM1(2)_T	0	0
ENSG00000267156.1	TPMTP1	-0.15686	0.314747	0.41667	0.903225806451613	0.818744473916888	NPM1(2)_T	0	0
ENSG00000214558.4	ZC3H11C	-0.15687	0.137686	0.21354	0.978494623655914	0.972590627763042	NPM1(2)_T	0	0
ENSG00000239880.1	RALBP1P1	-0.15688	0.341968	0.44479	0.806451612903226	0.830238726790451	NPM1(2)_T	0	0
ENSG00000255723.1		-0.15688	0.212069	0.30419	0.967741935483871	0.963748894783378	NPM1(2)_T	0	0
ENSG00000203644.3		-0.15691	0.0254265	0.049902	1	1	NPM1(2)_T	0	0
ENSG00000242169.2	RPL7AP27	-0.15692	0.180528	0.26724	0.967741935483871	0.964633068081344	NPM1(2)_T	0	0
ENSG00000258593.2		-0.15695	0.560175	0.65218	0.397849462365591	0.357206012378426	NPM1(2)_T	0	0
ENSG00000254966.1	IGSF22-AS1	-0.15699	0.326481	0.42873	0.870967741935484	0.891246684350133	NPM1(2)_T	0	0
ENSG00000072609.18	CHFR	-0.15701	0.000784945	0.0021917	1	1	NPM1(2)_T	0	0
ENSG00000036257.13	CUL3	-0.15703	0.00215412	0.0054986	1	1	NPM1(2)_T	0	1
ENSG00000183617.5	MRPL54	-0.15703	0.0122957	0.026315	1	1	NPM1(2)_T	0	0
ENSG00000166825.15	ANPEP	-0.15706	0.20073	0.29107	1	1	NPM1(2)_T	1	0
ENSG00000225830.15	ERCC6	-0.15709	0.00502227	0.011832	1	1	NPM1(2)_T	0	0
ENSG00000179846.10	NKPD1	-0.15712	0.168274	0.25211	1	0.997347480106101	NPM1(2)_T	0	0
ENSG00000225721.5		-0.15714	0.118067	0.18776	1	0.976127320954907	NPM1(2)_T	0	0
ENSG00000271943.2	TPM4P2	-0.15714	0.0910394	0.15096	1	0.998231653404067	NPM1(2)_T	0	0
ENSG00000234093.3	RPS15AP11	-0.15719	0.0767302	0.13026	1	1	NPM1(2)_T	0	0
ENSG00000279273.1		-0.1572	0.519179	0.61463	0.505376344086022	0.463306808134394	NPM1(2)_T	0	0
ENSG00000154845.16	PPP4R1	-0.15722	0.000216862	0.00067525	1	1	NPM1(2)_T	0	0
ENSG00000026036.22	RTEL1-TNFRSF6B	-0.15725	0.0338897	0.064236	1	0.998231653404067	NPM1(2)_T	0	0
ENSG00000262316.1		-0.15726	0.468074	0.56735	0.559139784946237	0.541998231653404	NPM1(2)_T	0	0
ENSG00000201830.1		-0.1573	0.22315	0.31701	0.956989247311828	0.922192749778957	NPM1(2)_T	0	0
ENSG00000060971.19	ACAA1	-0.15732	0.000555022	0.0015975	1	1	NPM1(2)_T	1	0
ENSG00000198160.15	MIER1	-0.15752	0.0216184	0.043314	1	1	NPM1(2)_T	0	1
ENSG00000087502.18	ERGIC2	-0.15753	0.0114901	0.024772	1	1	NPM1(2)_T	1	0
ENSG00000230175.1		-0.15755	0.177308	0.26318	0.956989247311828	0.94606542882405	NPM1(2)_T	0	0
ENSG00000123496.8	IL13RA2	-0.15758	0.669043	0.74614	0.473118279569892	0.384615384615385	NPM1(2)_T	1	0
ENSG00000261007.2	NPM1P3	-0.15764	0.512564	0.60844	0.387096774193548	0.462422634836428	NPM1(2)_T	0	0
ENSG00000287087.1		-0.15765	0.272903	0.37249	0.935483870967742	0.938992042440318	NPM1(2)_T	0	0
ENSG00000275630.1		-0.15773	0.532462	0.6271	0.559139784946237	0.554376657824934	NPM1(2)_T	0	0
ENSG00000202081.1	RNU6-1280P	-0.15775	0.348534	0.45147	0.870967741935484	0.872679045092838	NPM1(2)_T	0	0
ENSG00000223181.1	RNU6-1199P	-0.15775	0.67829	0.75362	0.21505376344086	0.246684350132626	NPM1(2)_T	0	0
ENSG00000258949.1		-0.15776	0.270999	0.37038	0.924731182795699	0.892130857648099	NPM1(2)_T	0	0
ENSG00000123737.13	EXOSC9	-0.15784	0.0013413	0.0035739	1	1	NPM1(2)_T	0	0
ENSG00000233369.7	GTF2IP4	-0.15788	0.00769451	0.017344	1	1	NPM1(2)_T	0	0
ENSG00000268047.1		-0.15792	0.0889696	0.14806	1	0.992926613616269	NPM1(2)_T	0	0
ENSG00000206660.1		-0.15794	0.483199	0.58161	0.43010752688172	0.491600353669319	NPM1(2)_T	0	0
ENSG00000158796.17	DEDD	-0.15795	6.00331e-05	0.00020634	1	1	NPM1(2)_T	0	0
ENSG00000105427.10	CNFN	-0.15796	0.261117	0.35991	1	0.97789566755084	NPM1(2)_T	0	0
ENSG00000179626.4	OR6C4	-0.15796	0.707262	0.77755	0.193548387096774	0.187444739168877	NPM1(2)_T	0	0
ENSG00000272186.1	VPS11-DT	-0.15797	0.0435995	0.079852	1	0.999115826702034	NPM1(2)_T	0	0
ENSG00000040731.10	CDH10	-0.15804	0.649095	0.72978	0.559139784946237	0.473916887709991	NPM1(2)_T	1	0
ENSG00000254598.3	CSNK2A3	-0.15806	0.0632289	0.11014	0.989247311827957	0.984969053934571	NPM1(2)_T	0	0
ENSG00000254873.1		-0.15806	0.064919	0.11272	1	0.98762157382847	NPM1(2)_T	0	0
ENSG00000229983.1		-0.15807	0.37421	0.47772	0.774193548387097	0.748010610079576	NPM1(2)_T	0	0
ENSG00000248576.1		-0.15807	0.459173	0.55904	0.731182795698925	0.622458001768347	NPM1(2)_T	0	0
ENSG00000267656.1		-0.15808	0.389605	0.49304	0.698924731182796	0.691423519009726	NPM1(2)_T	0	0
ENSG00000136688.11	IL36G	-0.1581	0.601344	0.68856	0.397849462365591	0.351016799292661	NPM1(2)_T	0	0
ENSG00000180697.9	C3orf22	-0.15811	0.355107	0.45816	0.935483870967742	0.883289124668435	NPM1(2)_T	0	0
ENSG00000248873.1	SERBP1P6	-0.15816	0.167552	0.25118	0.935483870967742	0.958443854995579	NPM1(2)_T	0	0
ENSG00000172336.5	POP7	-0.15821	0.00658162	0.015066	1	1	NPM1(2)_T	0	0
ENSG00000133398.4	MED10	-0.15823	0.000630422	0.0017952	1	1	NPM1(2)_T	0	0
ENSG00000207438.1		-0.15824	0.178617	0.26489	0.935483870967742	0.928381962864722	NPM1(2)_T	0	0
ENSG00000161682.15	FAM171A2	-0.15825	0.295638	0.39662	1	0.993810786914235	NPM1(2)_T	1	0
ENSG00000254999.4	BRK1	-0.15828	0.000329202	0.00099209	1	1	NPM1(2)_T	0	0
ENSG00000162819.12	BROX	-0.15834	0.00412346	0.0099071	1	1	NPM1(2)_T	0	0
ENSG00000258831.1		-0.15835	0.373418	0.47696	0.978494623655914	0.93368700265252	NPM1(2)_T	0	0
ENSG00000104957.14	YJU2B	-0.15837	0.000165349	0.00052536	1	1	NPM1(2)_T	0	0
ENSG00000119013.9	NDUFB3	-0.15842	0.016204	0.033584	1	1	NPM1(2)_T	0	0
ENSG00000254164.1		-0.15847	0.615742	0.70136	0.268817204301075	0.282935455349248	NPM1(2)_T	0	0
ENSG00000286268.1		-0.15848	0.273011	0.3726	0.881720430107527	0.860300618921309	NPM1(2)_T	0	0
ENSG00000110344.10	UBE4A	-0.15856	0.0039874	0.0096109	1	1	NPM1(2)_T	0	0
ENSG00000266111.2		-0.15857	0.199165	0.28919	0.978494623655914	0.951370468611848	NPM1(2)_T	0	0
ENSG00000230399.1	RBBP8P1	-0.15858	0.301718	0.40264	0.924731182795699	0.937223695844385	NPM1(2)_T	0	0
ENSG00000239393.1		-0.1586	0.200213	0.29045	0.967741935483871	0.941644562334218	NPM1(2)_T	0	0
ENSG00000229106.1	BTBD6P1	-0.1587	0.247057	0.34463	1	0.977011494252874	NPM1(2)_T	0	0
ENSG00000171365.17	CLCN5	-0.1588	0.117206	0.18664	1	0.999115826702034	NPM1(2)_T	0	0
ENSG00000011243.18	AKAP8L	-0.15882	0.00185443	0.0048032	1	1	NPM1(2)_T	0	1
ENSG00000275066.5	SYNRG	-0.15883	0.0119841	0.025726	1	1	NPM1(2)_T	0	0
ENSG00000243095.1	RPL3P10	-0.15887	0.400909	0.50411	0.870967741935484	0.83289124668435	NPM1(2)_T	0	0
ENSG00000165502.7	RPL36AL	-0.1589	0.00355032	0.0086614	1	1	NPM1(2)_T	0	0
ENSG00000232389.1		-0.15892	0.111328	0.17888	0.978494623655914	0.973474801061008	NPM1(2)_T	0	0
ENSG00000254662.1		-0.15901	0.353489	0.45662	0.645161290322581	0.647214854111406	NPM1(2)_T	0	0
ENSG00000228532.4	SUMO2P21	-0.15902	0.0339827	0.064382	1	0.995579133510168	NPM1(2)_T	0	0
ENSG00000285602.1		-0.15902	0.137333	0.21307	0.978494623655914	0.973474801061008	NPM1(2)_T	0	0
ENSG00000233276.7	GPX1	-0.15905	0.0482171	0.087203	1	1	NPM1(2)_T	0	0
ENSG00000278949.1		-0.15909	0.0998217	0.16323	1	0.998231653404067	NPM1(2)_T	0	0
ENSG00000220583.1	RPL35P2	-0.15916	0.459098	0.55898	0.741935483870968	0.705570291777188	NPM1(2)_T	0	0
ENSG00000224085.3	RPL23AP41	-0.1592	0.653266	0.73334	0.268817204301075	0.29000884173298	NPM1(2)_T	0	0
ENSG00000254106.1	LINC01848	-0.15921	0.711819	0.78122	0.193548387096774	0.169761273209549	NPM1(2)_T	0	0
ENSG00000097046.13	CDC7	-0.15923	0.0277792	0.053894	1	1	NPM1(2)_T	0	0
ENSG00000163945.19	UVSSA	-0.15928	0.0112406	0.02429	1	1	NPM1(2)_T	0	0
ENSG00000136108.15	CKAP2	-0.15929	0.0059529	0.013757	1	1	NPM1(2)_T	0	0
ENSG00000185900.11	POMK	-0.15936	0.0132578	0.028129	1	1	NPM1(2)_T	0	0
ENSG00000228168.1	HNRNPA1P21	-0.1594	0.247659	0.34523	0.978494623655914	0.975243147656941	NPM1(2)_T	0	0
ENSG00000249664.1		-0.1594	0.359981	0.46308	0.827956989247312	0.829354553492485	NPM1(2)_T	0	0
ENSG00000284703.1		-0.15941	0.536517	0.63082	0.387096774193548	0.370468611847922	NPM1(2)_T	0	0
ENSG00000223697.3		-0.15945	0.123453	0.195	1	0.984084880636605	NPM1(2)_T	0	0
ENSG00000266473.1	HELZ-AS1	-0.1595	0.0777924	0.13185	0.989247311827957	0.991158267020336	NPM1(2)_T	0	0
ENSG00000229723.1	LINC01054	-0.15951	0.507527	0.60404	0.483870967741935	0.502210433244916	NPM1(2)_T	0	0
ENSG00000226253.1	MRPL35P3	-0.15953	0.424291	0.52651	0.645161290322581	0.607427055702918	NPM1(2)_T	0	0
ENSG00000158987.22	RAPGEF6	-0.15956	0.00923228	0.020401	1	0.999115826702034	NPM1(2)_T	0	0
ENSG00000257195.1	HNRNPA1P50	-0.15959	0.115751	0.18477	1	0.996463306808134	NPM1(2)_T	0	0
ENSG00000224259.7	LINC01133	-0.15962	0.452978	0.55338	0.935483870967742	0.94606542882405	NPM1(2)_T	0	0
ENSG00000125826.21	RBCK1	-0.15964	0.000765718	0.0021431	1	1	NPM1(2)_T	0	1
ENSG00000249345.8	LINC02405	-0.15966	0.707446	0.77761	0.333333333333333	0.328912466843501	NPM1(2)_T	0	0
ENSG00000157617.17	C2CD2	-0.15968	0.0417634	0.076962	1	1	NPM1(2)_T	0	0
ENSG00000250762.1		-0.15969	0.318748	0.42085	0.849462365591398	0.835543766578249	NPM1(2)_T	0	0
ENSG00000070961.16	ATP2B1	-0.15972	0.148577	0.2272	1	1	NPM1(2)_T	0	0
ENSG00000232536.1		-0.15972	0.478361	0.57687	0.559139784946237	0.638373121131742	NPM1(2)_T	0	0
ENSG00000102243.13	VGLL1	-0.15976	0.660271	0.739	0.247311827956989	0.266136162687887	NPM1(2)_T	0	1
ENSG00000109332.20	UBE2D3	-0.15986	0.000965331	0.0026441	1	1	NPM1(2)_T	0	0
ENSG00000236953.1	ZDHHC20-IT1	-0.15986	0.168503	0.25238	0.989247311827957	0.986737400530504	NPM1(2)_T	0	0
ENSG00000001626.16	CFTR	-0.15988	0.704515	0.77549	0.236559139784946	0.336870026525199	NPM1(2)_T	0	0
ENSG00000244301.6	AOX3P	-0.15991	0.451572	0.55207	1	0.928381962864722	NPM1(2)_T	0	0
ENSG00000106328.10	FSCN3	-0.15997	0.1962	0.28572	0.978494623655914	0.991158267020336	NPM1(2)_T	0	0
ENSG00000271383.7	NBPF19	-0.16	0.206233	0.29749	0.978494623655914	0.970822281167109	NPM1(2)_T	0	0
ENSG00000187801.15	ZFP69B	-0.16001	0.0350682	0.066148	1	0.999115826702034	NPM1(2)_T	0	1
ENSG00000223968.1	RPS27P11	-0.16005	0.597441	0.68519	0.376344086021505	0.431476569407604	NPM1(2)_T	0	0
ENSG00000104964.15	TLE5	-0.16008	0.00130227	0.0034765	1	1	NPM1(2)_T	0	1
ENSG00000240785.2	RPL36AP21	-0.16015	0.212498	0.30468	0.956989247311828	0.958443854995579	NPM1(2)_T	0	0
ENSG00000238835.1	SCARNA18	-0.16016	0.302963	0.40401	0.860215053763441	0.837312113174182	NPM1(2)_T	0	0
ENSG00000204511.3	MCCD1	-0.1602	0.514585	0.61025	0.602150537634409	0.541114058355438	NPM1(2)_T	0	0
ENSG00000233380.1	RPS2P48	-0.1602	0.139631	0.21589	1	0.997347480106101	NPM1(2)_T	0	0
ENSG00000122481.17	RWDD3	-0.16025	0.00680236	0.015525	1	1	NPM1(2)_T	0	1
ENSG00000128335.14	APOL2	-0.16032	0.0184213	0.037584	1	1	NPM1(2)_T	0	0
ENSG00000286880.1		-0.16033	0.332202	0.43465	0.956989247311828	0.913351016799293	NPM1(2)_T	0	0
ENSG00000169727.12	GPS1	-0.16034	0.000291084	0.00088678	1	1	NPM1(2)_T	0	0
ENSG00000206847.1		-0.16034	0.727778	0.79425	0.268817204301075	0.248452696728559	NPM1(2)_T	0	0
ENSG00000280286.1	FRG1KP	-0.16036	0.245213	0.34252	0.935483870967742	0.918656056587091	NPM1(2)_T	0	0
ENSG00000134716.11	CYP2J2	-0.16038	0.451005	0.5516	0.752688172043011	0.780725022104332	NPM1(2)_T	0	0
ENSG00000277589.1		-0.1604	0.167206	0.25075	1	0.992042440318302	NPM1(2)_T	0	0
ENSG00000287848.1		-0.16042	0.430267	0.53235	0.655913978494624	0.721485411140584	NPM1(2)_T	0	0
ENSG00000169221.14	TBC1D10B	-0.16047	0.000166146	0.00052778	1	1	NPM1(2)_T	0	0
ENSG00000182512.5	GLRX5	-0.1605	0.0400425	0.074214	1	1	NPM1(2)_T	0	0
ENSG00000184058.14	TBX1	-0.16057	0.342398	0.44522	1	0.984969053934571	NPM1(2)_T	0	1
ENSG00000014138.9	POLA2	-0.16063	0.0148728	0.031119	1	1	NPM1(2)_T	0	0
ENSG00000096746.17	HNRNPH3	-0.16065	0.000426838	0.001257	1	1	NPM1(2)_T	0	0
ENSG00000232002.2	LINC01880	-0.16073	0.722719	0.79014	0.161290322580645	0.172413793103448	NPM1(2)_T	0	0
ENSG00000236188.1	PRKX-AS1	-0.16089	0.270493	0.36985	0.956989247311828	0.938107869142352	NPM1(2)_T	0	0
ENSG00000100461.18	RBM23	-0.16093	0.000130836	0.0004232	1	1	NPM1(2)_T	0	0
ENSG00000166343.10	MSS51	-0.16096	0.0476434	0.086283	1	1	NPM1(2)_T	0	0
ENSG00000283486.2		-0.16097	0.520214	0.61556	0.978494623655914	0.907161803713528	NPM1(2)_T	0	0
ENSG00000101187.16	SLCO4A1	-0.16102	0.207373	0.29882	1	0.999115826702034	NPM1(2)_T	1	0
ENSG00000110243.12	APOA5	-0.16102	0.568691	0.65982	0.483870967741935	0.419098143236074	NPM1(2)_T	0	0
ENSG00000113615.13	SEC24A	-0.16102	0.0117034	0.02518	1	1	NPM1(2)_T	0	0
ENSG00000143458.12	GABPB2	-0.16103	0.00499338	0.011774	1	1	NPM1(2)_T	0	1
ENSG00000227454.2	MTND4P30	-0.16104	0.596141	0.6841	0.462365591397849	0.386383731211317	NPM1(2)_T	0	0
ENSG00000249600.1		-0.16113	0.646448	0.72759	0.236559139784946	0.298850574712644	NPM1(2)_T	0	0
ENSG00000145780.8	FEM1C	-0.16121	0.0960968	0.15799	1	1	NPM1(2)_T	0	0
ENSG00000033170.17	FUT8	-0.16128	0.0212768	0.042705	1	1	NPM1(2)_T	0	0
ENSG00000253064.1	RNU6-711P	-0.16137	0.654708	0.73439	0.473118279569892	0.534924845269673	NPM1(2)_T	0	0
ENSG00000138767.13	CNOT6L	-0.16138	0.0138528	0.029222	1	1	NPM1(2)_T	0	0
ENSG00000138735.16	PDE5A	-0.16145	0.112909	0.18091	1	0.998231653404067	NPM1(2)_T	0	0
ENSG00000234292.3		-0.16145	0.560662	0.65256	0.473118279569892	0.532272325375774	NPM1(2)_T	0	0
ENSG00000181856.15	SLC2A4	-0.16146	0.406528	0.50963	0.978494623655914	0.970822281167109	NPM1(2)_T	1	0
ENSG00000159904.11	ZNF890P	-0.16154	0.34105	0.4439	0.935483870967742	0.919540229885057	NPM1(2)_T	0	0
ENSG00000248923.1	MTND5P11	-0.16156	0.0955143	0.15717	1	1	NPM1(2)_T	0	0
ENSG00000261556.10	SMG1P7	-0.16156	0.0195607	0.039647	1	0.999115826702034	NPM1(2)_T	0	0
ENSG00000228546.2	PMS2P12	-0.16161	0.34522	0.44811	0.741935483870968	0.783377541998232	NPM1(2)_T	0	0
ENSG00000230355.1		-0.16175	0.49871	0.59587	0.537634408602151	0.591511936339523	NPM1(2)_T	0	0
ENSG00000068366.20	ACSL4	-0.16178	0.00867861	0.019307	1	1	NPM1(2)_T	0	0
ENSG00000258360.1	NF1P12	-0.16179	0.65464	0.73434	0.172043010752688	0.202475685234306	NPM1(2)_T	0	0
ENSG00000266717.1		-0.16183	0.134361	0.20914	0.989247311827957	0.988505747126437	NPM1(2)_T	0	0
ENSG00000176476.9	SGF29	-0.16184	0.000888428	0.0024522	1	1	NPM1(2)_T	0	0
ENSG00000283698.1	VINAC1P	-0.16191	0.609906	0.69634	0.419354838709677	0.333333333333333	NPM1(2)_T	0	0
ENSG00000152977.10	ZIC1	-0.16192	0.682784	0.75734	0.301075268817204	0.284703801945181	NPM1(2)_T	0	1
ENSG00000242140.1	MATR3P2	-0.16193	0.276588	0.37636	0.806451612903226	0.850574712643678	NPM1(2)_T	0	0
ENSG00000237748.1	UQCRBP1	-0.16194	0.0451876	0.082401	1	1	NPM1(2)_T	0	0
ENSG00000261738.7	MIR3976HG	-0.16198	0.733582	0.79897	0.182795698924731	0.175066312997347	NPM1(2)_T	0	0
ENSG00000256075.1		-0.162	0.42169	0.52403	0.591397849462366	0.613616268788683	NPM1(2)_T	0	0
ENSG00000234678.2	ELF3-AS1	-0.16202	0.0881361	0.14687	1	0.998231653404067	NPM1(2)_T	0	0
ENSG00000188229.6	TUBB4B	-0.16208	0.0507138	0.091114	1	1	NPM1(2)_T	0	0
ENSG00000204882.4	GPR20	-0.16209	0.555542	0.64797	0.623655913978495	0.580901856763926	NPM1(2)_T	0	0
ENSG00000213370.3	RANP6	-0.1621	0.223793	0.31782	0.967741935483871	0.934571175950486	NPM1(2)_T	0	0
ENSG00000275016.5		-0.1621	0.707346	0.77757	0.182795698924731	0.17683465959328	NPM1(2)_T	0	0
ENSG00000006116.4	CACNG3	-0.16211	0.671942	0.7485	0.21505376344086	0.202475685234306	NPM1(2)_T	0	0
ENSG00000144182.17	LIPT1	-0.16212	0.00304725	0.0075422	1	1	NPM1(2)_T	0	0
ENSG00000286611.1		-0.16215	0.558023	0.6502	0.494623655913978	0.503094606542882	NPM1(2)_T	0	0
ENSG00000224907.1	RPL21P91	-0.16216	0.703084	0.77425	0.10752688172043	0.229000884173298	NPM1(2)_T	0	0
ENSG00000200225.1	RNA5SP382	-0.16217	0.544481	0.63786	0.354838709677419	0.406719717064545	NPM1(2)_T	0	0
ENSG00000228292.1		-0.1622	0.326919	0.42923	0.849462365591398	0.809018567639257	NPM1(2)_T	0	0
ENSG00000270598.1		-0.16226	0.480505	0.57899	0.526881720430108	0.484526967285588	NPM1(2)_T	0	0
ENSG00000250486.5	FAM218A	-0.16234	0.510002	0.60623	0.559139784946237	0.679929266136163	NPM1(2)_T	0	0
ENSG00000231158.1	PTP4A1P1	-0.16236	0.456438	0.55648	0.698924731182796	0.683465959328028	NPM1(2)_T	0	0
ENSG00000206838.1	SNORA5A	-0.16241	0.241989	0.33876	0.913978494623656	0.903625110521662	NPM1(2)_T	0	0
ENSG00000204713.11	TRIM27	-0.16247	0.00613368	0.014132	1	1	NPM1(2)_T	0	1
ENSG00000047579.20	DTNBP1	-0.16249	9.2463e-05	0.00030776	1	1	NPM1(2)_T	0	0
ENSG00000234881.1	PIGFP2	-0.16249	0.723128	0.79045	0.397849462365591	0.395225464190981	NPM1(2)_T	0	0
ENSG00000071967.12	CYBRD1	-0.16254	0.0742125	0.12656	1	1	NPM1(2)_T	0	0
ENSG00000259137.1		-0.16254	0.159089	0.2406	0.967741935483871	0.962864721485411	NPM1(2)_T	0	0
ENSG00000260675.1	TCERG1P2	-0.16259	0.424234	0.52648	0.741935483870968	0.661361626878868	NPM1(2)_T	0	0
ENSG00000132589.16	FLOT2	-0.16265	0.010819	0.023463	1	1	NPM1(2)_T	0	0
ENSG00000120594.17	PLXDC2	-0.16267	0.195968	0.28547	1	1	NPM1(2)_T	0	0
ENSG00000042088.14	TDP1	-0.16271	4.47672e-05	0.00015738	1	1	NPM1(2)_T	0	1
ENSG00000238041.3	TMEM230P2	-0.16271	0.181869	0.26878	0.935483870967742	0.954907161803713	NPM1(2)_T	0	0
ENSG00000274628.5	CYP4F59P	-0.16271	0.460707	0.56045	0.645161290322581	0.619805481874447	NPM1(2)_T	0	0
ENSG00000287576.1		-0.16273	0.110187	0.17737	1	1	NPM1(2)_T	0	0
ENSG00000244722.1	RPSAP29	-0.16275	0.301506	0.40243	0.860215053763441	0.882404951370469	NPM1(2)_T	0	0
ENSG00000177576.12	C18orf32	-0.16278	0.00793163	0.017811	1	0.999115826702034	NPM1(2)_T	0	0
ENSG00000279201.1		-0.16287	0.487084	0.58516	0.526881720430108	0.537577365163572	NPM1(2)_T	0	0
ENSG00000200428.1		-0.16297	0.314932	0.41686	0.870967741935484	0.806366047745358	NPM1(2)_T	0	0
ENSG00000090861.17	AARS1	-0.16313	0.046703	0.084792	1	1	NPM1(2)_T	0	0
ENSG00000249212.1	ATP1B1P1	-0.16313	0.186491	0.27441	0.978494623655914	0.959328028293546	NPM1(2)_T	0	0
ENSG00000201372.1	RNU6-1251P	-0.16314	0.562678	0.6544	0.32258064516129	0.375773651635721	NPM1(2)_T	0	0
ENSG00000253385.1		-0.16317	0.273788	0.37342	0.956989247311828	0.962864721485411	NPM1(2)_T	0	0
ENSG00000100479.13	POLE2	-0.16319	0.0428784	0.078667	1	1	NPM1(2)_T	0	0
ENSG00000226835.3	ARHGAP29-AS1	-0.1632	0.532902	0.62747	0.376344086021505	0.403183023872679	NPM1(2)_T	0	0
ENSG00000286590.1		-0.1632	0.295742	0.39667	0.870967741935484	0.825817860300619	NPM1(2)_T	0	0
ENSG00000180104.16	EXOC3	-0.16324	2.66104e-05	9.6993e-05	1	1	NPM1(2)_T	0	0
ENSG00000288067.1		-0.16343	0.156841	0.23768	0.978494623655914	0.947833775419982	NPM1(2)_T	0	0
ENSG00000221823.11	PPP3R1	-0.16345	0.00129344	0.0034544	1	1	NPM1(2)_T	0	0
ENSG00000238150.1		-0.16353	0.116805	0.18609	1	0.995579133510168	NPM1(2)_T	0	0
ENSG00000224521.2		-0.16354	0.705546	0.77613	0.21505376344086	0.174182139699381	NPM1(2)_T	0	0
ENSG00000249383.2	LINC02071	-0.16354	0.593538	0.68161	0.279569892473118	0.284703801945181	NPM1(2)_T	0	0
ENSG00000023287.13	RB1CC1	-0.16355	0.0548566	0.097484	1	1	NPM1(2)_T	0	0
ENSG00000123983.14	ACSL3	-0.16356	0.00957647	0.02107	1	1	NPM1(2)_T	0	0
ENSG00000272115.1		-0.16357	0.124605	0.19651	0.978494623655914	0.95579133510168	NPM1(2)_T	0	0
ENSG00000225213.2		-0.16362	0.112319	0.18017	0.989247311827957	0.984969053934571	NPM1(2)_T	0	0
ENSG00000279265.1		-0.16364	0.124231	0.19602	1	0.978779840848806	NPM1(2)_T	0	0
ENSG00000222407.1	RNA5SP80	-0.16368	0.635419	0.7182	0.376344086021505	0.304155614500442	NPM1(2)_T	0	0
ENSG00000235238.1	SUMO2P1	-0.16371	0.0308717	0.059198	1	0.998231653404067	NPM1(2)_T	0	0
ENSG00000124134.9	KCNS1	-0.16386	0.268612	0.36786	1	0.989389920424403	NPM1(2)_T	0	0
ENSG00000105514.8	RAB3D	-0.1639	0.054585	0.097088	1	1	NPM1(2)_T	0	0
ENSG00000177731.16	FLII	-0.16392	0.000188879	0.0005944	1	1	NPM1(2)_T	0	0
ENSG00000237161.4		-0.16396	0.323073	0.42527	0.924731182795699	0.935455349248453	NPM1(2)_T	0	0
ENSG00000069943.10	PIGB	-0.164	0.000676884	0.0019155	1	1	NPM1(2)_T	0	0
ENSG00000092330.18	TINF2	-0.16402	3.67123e-06	1.527e-05	1	1	NPM1(2)_T	0	0
ENSG00000100503.26	NIN	-0.16407	0.000996778	0.002722	1	1	NPM1(2)_T	0	0
ENSG00000255882.1		-0.16409	0.357853	0.46082	0.978494623655914	0.950486295313882	NPM1(2)_T	0	0
ENSG00000264736.1	BDP1P	-0.16411	0.501054	0.59813	0.548387096774194	0.50132625994695	NPM1(2)_T	0	0
ENSG00000219870.2	BRK1P1	-0.16414	0.645284	0.72669	0.268817204301075	0.229885057471264	NPM1(2)_T	0	0
ENSG00000222266.1	RNU6-757P	-0.16423	0.256692	0.3551	0.924731182795699	0.886825817860301	NPM1(2)_T	0	0
ENSG00000234142.2	LINC01675	-0.16425	0.274313	0.3739	0.881720430107527	0.840848806366048	NPM1(2)_T	0	0
ENSG00000162924.15	REL	-0.16429	0.0691287	0.11893	1	1	NPM1(2)_T	0	1
ENSG00000233081.1		-0.1643	0.335239	0.43771	0.913978494623656	0.876215738284704	NPM1(2)_T	0	0
ENSG00000265713.1		-0.16431	0.331579	0.43405	0.903225806451613	0.880636604774536	NPM1(2)_T	0	0
ENSG00000115194.11	SLC30A3	-0.16434	0.371947	0.47539	0.946236559139785	0.923076923076923	NPM1(2)_T	0	0
ENSG00000147065.17	MSN	-0.16438	0.00019758	0.00061986	1	1	NPM1(2)_T	0	0
ENSG00000240167.1	RPS7P7	-0.16455	0.303317	0.4044	0.838709677419355	0.822281167108753	NPM1(2)_T	0	0
ENSG00000168000.14	BSCL2	-0.16457	0.00343578	0.0084092	1	0.999115826702034	NPM1(2)_T	1	0
ENSG00000232612.1	RPL31P35	-0.16463	0.547637	0.64075	0.591397849462366	0.557029177718833	NPM1(2)_T	0	0
ENSG00000055118.16	KCNH2	-0.16466	0.409926	0.51291	1	0.998231653404067	NPM1(2)_T	1	0
ENSG00000223027.1		-0.1647	0.44002	0.5416	0.78494623655914	0.765694076038904	NPM1(2)_T	0	0
ENSG00000227245.1		-0.1647	0.264542	0.36339	0.978494623655914	0.930150309460654	NPM1(2)_T	0	0
ENSG00000283627.1		-0.1647	0.641065	0.72292	0.268817204301075	0.227232537577365	NPM1(2)_T	0	0
ENSG00000231925.12	TAPBP	-0.16471	0.000242256	0.00074775	1	1	NPM1(2)_T	0	0
ENSG00000110851.12	PRDM4	-0.16473	0.000667887	0.0018914	1	1	NPM1(2)_T	0	1
ENSG00000217327.3	RPS7P5	-0.16486	0.621674	0.70633	0.333333333333333	0.347480106100796	NPM1(2)_T	0	0
ENSG00000284994.1		-0.16486	0.135068	0.21007	0.989247311827957	0.976127320954907	NPM1(2)_T	0	0
ENSG00000225475.1		-0.16487	0.387358	0.49082	0.752688172043011	0.752431476569408	NPM1(2)_T	0	0
ENSG00000286802.1		-0.16491	0.484184	0.58252	0.516129032258065	0.526967285587975	NPM1(2)_T	0	0
ENSG00000161638.11	ITGA5	-0.16493	0.0099141	0.02173	1	1	NPM1(2)_T	1	0
ENSG00000151689.13	INPP1	-0.16495	0.00748365	0.016916	1	1	NPM1(2)_T	0	0
ENSG00000156873.16	PHKG2	-0.16505	0.000173754	0.00055026	1	1	NPM1(2)_T	0	0
ENSG00000132964.12	CDK8	-0.16507	0.00115487	0.0031151	1	1	NPM1(2)_T	0	1
ENSG00000266932.1		-0.16517	0.182739	0.26979	0.978494623655914	0.959328028293546	NPM1(2)_T	0	0
ENSG00000114867.22	EIF4G1	-0.16519	3.89871e-05	0.00013841	1	1	NPM1(2)_T	0	0
ENSG00000271480.1	MTND3P19	-0.16519	0.63619	0.71879	0.204301075268817	0.273209549071618	NPM1(2)_T	0	0
ENSG00000227440.1	ATP5MC1P4	-0.16522	0.224084	0.31812	0.903225806451613	0.881520778072502	NPM1(2)_T	0	0
ENSG00000182544.9	MFSD5	-0.16524	0.00577928	0.013404	1	1	NPM1(2)_T	0	0
ENSG00000185947.15	ZNF267	-0.16527	0.0439152	0.080359	1	1	NPM1(2)_T	0	1
ENSG00000196453.8	ZNF777	-0.16528	0.00190202	0.0049135	1	1	NPM1(2)_T	0	1
ENSG00000175550.8	DRAP1	-0.16532	0.00468156	0.011112	1	1	NPM1(2)_T	0	1
ENSG00000201044.1	RNU6-268P	-0.16535	0.40931	0.5123	0.741935483870968	0.707338638373121	NPM1(2)_T	0	0
ENSG00000264036.2	RN7SL198P	-0.16536	0.69634	0.76876	0.182795698924731	0.186560565870911	NPM1(2)_T	0	0
ENSG00000263279.1		-0.16537	0.653343	0.73336	0.290322580645161	0.213969938107869	NPM1(2)_T	0	0
ENSG00000181027.11	FKRP	-0.16538	0.000220434	0.00068562	1	1	NPM1(2)_T	1	0
ENSG00000143149.12	ALDH9A1	-0.16545	9.16012e-05	0.00030508	1	1	NPM1(2)_T	0	0
ENSG00000270798.1		-0.16549	0.627424	0.71146	0.376344086021505	0.282051282051282	NPM1(2)_T	0	0
ENSG00000254821.1		-0.16555	0.430772	0.53282	0.645161290322581	0.646330680813439	NPM1(2)_T	0	0
ENSG00000182993.5	C12orf60	-0.16562	0.107234	0.17342	1	0.996463306808134	NPM1(2)_T	0	0
ENSG00000140307.11	GTF2A2	-0.16568	0.00186338	0.0048244	1	1	NPM1(2)_T	0	1
ENSG00000232665.2	PHB1P10	-0.16571	0.494641	0.59231	0.483870967741935	0.428824049513705	NPM1(2)_T	0	0
ENSG00000235363.1	SNRPGP10	-0.16572	0.0456469	0.083099	0.989247311827957	0.992926613616269	NPM1(2)_T	0	0
ENSG00000143384.14	MCL1	-0.16573	0.0677285	0.1169	1	1	NPM1(2)_T	0	0
ENSG00000255595.5		-0.16578	0.547085	0.64031	0.408602150537634	0.446507515473033	NPM1(2)_T	0	0
ENSG00000286511.1		-0.16578	0.248702	0.34636	1	0.924845269672856	NPM1(2)_T	0	0
ENSG00000172867.4	KRT2	-0.16581	0.382479	0.48605	0.903225806451613	0.826702033598585	NPM1(2)_T	0	0
ENSG00000276547.1	PCDHGB5	-0.16587	0.416243	0.51884	0.967741935483871	0.953138815207781	NPM1(2)_T	1	0
ENSG00000013288.9	MAN2B2	-0.16592	0.000853152	0.0023649	1	1	NPM1(2)_T	1	0
ENSG00000243742.5	RPLP0P2	-0.16594	0.267063	0.36613	0.978494623655914	0.971706454465075	NPM1(2)_T	0	0
ENSG00000259182.5		-0.16596	0.22571	0.31992	0.989247311827957	0.958443854995579	NPM1(2)_T	0	0
ENSG00000214835.3	RPL23AP6	-0.16601	0.457135	0.55715	0.548387096774194	0.546419098143236	NPM1(2)_T	0	0
ENSG00000155111.15	CDK19	-0.16602	0.000718313	0.0020219	1	1	NPM1(2)_T	0	0
ENSG00000277900.1		-0.16602	0.552053	0.64469	0.301075268817204	0.32183908045977	NPM1(2)_T	0	0
ENSG00000230383.1	RPL6P19	-0.16609	0.0848368	0.14216	1	1	NPM1(2)_T	0	0
ENSG00000242527.1		-0.1661	0.36265	0.46597	0.774193548387097	0.834659593280283	NPM1(2)_T	0	0
ENSG00000124160.12	NCOA5	-0.1662	0.00122254	0.0032824	1	1	NPM1(2)_T	0	1
ENSG00000168067.12	MAP4K2	-0.1662	0.00135543	0.0036076	1	1	NPM1(2)_T	0	0
ENSG00000280852.2		-0.16621	0.121085	0.1918	1	0.988505747126437	NPM1(2)_T	0	0
ENSG00000231416.1		-0.16622	0.10698	0.1731	1	0.993810786914235	NPM1(2)_T	0	0
ENSG00000184486.10	POU3F2	-0.16629	0.423642	0.52587	0.655913978494624	0.585322723253758	NPM1(2)_T	0	1
ENSG00000213512.3	GBP7	-0.16631	0.435219	0.537	0.774193548387097	0.713527851458886	NPM1(2)_T	0	0
ENSG00000226995.9	LINC00658	-0.16633	0.409586	0.5126	0.602150537634409	0.65605658709107	NPM1(2)_T	0	0
ENSG00000180182.11	MED14	-0.16636	0.000210637	0.00065742	1	1	NPM1(2)_T	0	1
ENSG00000213461.3	RPL32P15	-0.1664	0.600403	0.68774	0.387096774193548	0.412024756852343	NPM1(2)_T	0	0
ENSG00000235191.1	NUCB1-AS1	-0.16643	0.407951	0.51114	0.655913978494624	0.658709106984969	NPM1(2)_T	0	0
ENSG00000153560.12	UBP1	-0.16646	4.60829e-06	1.891e-05	1	1	NPM1(2)_T	0	1
ENSG00000253063.1	RNU6-494P	-0.1665	0.688383	0.76208	0.193548387096774	0.178603006189213	NPM1(2)_T	0	0
ENSG00000160075.12	SSU72	-0.16652	3.04511e-06	1.2832e-05	1	1	NPM1(2)_T	0	0
ENSG00000212135.1	SNORD67	-0.16659	0.163022	0.24551	0.956989247311828	0.907161803713528	NPM1(2)_T	0	0
ENSG00000187066.8	TMEM262	-0.16662	0.0505108	0.090801	1	0.992926613616269	NPM1(2)_T	0	0
ENSG00000187840.5	EIF4EBP1	-0.16662	0.0428893	0.078684	1	1	NPM1(2)_T	0	0
ENSG00000279135.1		-0.16671	0.31612	0.41816	0.903225806451613	0.824049513704686	NPM1(2)_T	0	0
ENSG00000144130.11	NT5DC4	-0.16673	0.260221	0.35891	0.989247311827957	0.934571175950486	NPM1(2)_T	0	0
ENSG00000162526.7	TSSK3	-0.16674	0.0436973	0.080008	1	0.992926613616269	NPM1(2)_T	0	0
ENSG00000151617.17	EDNRA	-0.16677	0.542895	0.63648	0.709677419354839	0.559681697612732	NPM1(2)_T	1	0
ENSG00000232702.3		-0.16679	0.159503	0.24111	0.989247311827957	0.969053934571176	NPM1(2)_T	0	0
ENSG00000227462.1	PSME2P6	-0.16684	0.264737	0.36361	0.860215053763441	0.826702033598585	NPM1(2)_T	0	0
ENSG00000260690.1	CYCSP39	-0.16684	0.566611	0.65799	0.290322580645161	0.295313881520778	NPM1(2)_T	0	0
ENSG00000244485.1	RPL18P13	-0.16689	0.123935	0.19566	0.989247311827957	0.989389920424403	NPM1(2)_T	0	0
ENSG00000233167.1	EEF1A1P26	-0.1669	0.482865	0.58127	0.473118279569892	0.499557913351017	NPM1(2)_T	0	0
ENSG00000274397.1		-0.16696	0.458561	0.55851	0.666666666666667	0.59946949602122	NPM1(2)_T	0	0
ENSG00000007062.12	PROM1	-0.16698	0.431978	0.53404	1	0.996463306808134	NPM1(2)_T	1	0
ENSG00000227259.2	HMGN2P22	-0.16702	0.556277	0.64864	0.311827956989247	0.358974358974359	NPM1(2)_T	0	0
ENSG00000120279.6	MYCT1	-0.16709	0.49476	0.5924	0.89247311827957	0.890362511052166	NPM1(2)_T	0	0
ENSG00000230282.1	RPL7P61	-0.1671	0.50884	0.60522	0.473118279569892	0.509283819628647	NPM1(2)_T	0	0
ENSG00000126522.17	ASL	-0.16714	0.0059286	0.013708	1	1	NPM1(2)_T	0	0
ENSG00000065518.8	NDUFB4	-0.16718	0.000668517	0.0018931	1	1	NPM1(2)_T	0	0
ENSG00000154975.14	CA10	-0.16718	0.704989	0.77572	0.139784946236559	0.177718832891247	NPM1(2)_T	0	0
ENSG00000274825.1		-0.16722	0.226477	0.32083	0.913978494623656	0.905393457117595	NPM1(2)_T	0	0
ENSG00000241281.1	RPL31P26	-0.16724	0.385347	0.48883	0.67741935483871	0.664014146772767	NPM1(2)_T	0	0
ENSG00000241026.1	RPL21P77	-0.16734	0.713976	0.7829	0.258064516129032	0.264367816091954	NPM1(2)_T	0	0
ENSG00000274591.1		-0.16749	0.366502	0.46985	0.913978494623656	0.848806366047745	NPM1(2)_T	0	0
ENSG00000232978.2		-0.16753	0.29974	0.40079	0.903225806451613	0.887709991158267	NPM1(2)_T	0	0
ENSG00000261842.1		-0.16759	0.210321	0.30221	0.806451612903226	0.843501326259947	NPM1(2)_T	0	0
ENSG00000286220.1		-0.1676	0.187849	0.27598	1	0.967285587975243	NPM1(2)_T	0	0
ENSG00000218698.1	ST13P16	-0.16763	0.712222	0.78157	0.193548387096774	0.180371352785146	NPM1(2)_T	0	0
ENSG00000213145.10	CRIP1	-0.16764	0.0828668	0.13929	1	1	NPM1(2)_T	0	0
ENSG00000202569.4	MIR146B	-0.16765	0.685331	0.75956	0.193548387096774	0.184792219274978	NPM1(2)_T	0	0
ENSG00000264569.1	DCXR-DT	-0.16767	0.192775	0.28165	0.978494623655914	0.904509283819629	NPM1(2)_T	0	0
ENSG00000089818.18	NECAP1	-0.16773	0.0270039	0.052594	1	1	NPM1(2)_T	0	0
ENSG00000277973.1		-0.16773	0.670708	0.74739	0.21505376344086	0.184792219274978	NPM1(2)_T	0	0
ENSG00000274054.1	MIR4727	-0.16774	0.510513	0.60668	0.580645161290323	0.564102564102564	NPM1(2)_T	0	0
ENSG00000271253.1		-0.16782	0.52272	0.61798	0.516129032258065	0.496021220159151	NPM1(2)_T	0	0
ENSG00000205334.2	LINC01460	-0.16785	0.569046	0.66011	0.344086021505376	0.315649867374005	NPM1(2)_T	0	0
ENSG00000276718.1	VAMP1-AS1	-0.16785	0.0571781	0.10102	1	0.993810786914235	NPM1(2)_T	0	0
ENSG00000185010.15	F8	-0.16788	0.0250204	0.04919	1	1	NPM1(2)_T	0	0
ENSG00000251880.1	RNU7-75P	-0.1679	0.18251	0.26948	0.989247311827957	0.986737400530504	NPM1(2)_T	0	0
ENSG00000227072.1		-0.16793	0.42398	0.52624	0.580645161290323	0.618921308576481	NPM1(2)_T	0	0
ENSG00000236928.3		-0.16795	0.365978	0.46933	0.774193548387097	0.725906277630416	NPM1(2)_T	0	0
ENSG00000238283.3	TBC1D3P1	-0.16807	0.579338	0.66965	0.279569892473118	0.282935455349248	NPM1(2)_T	0	0
ENSG00000234832.1	NXT1-AS1	-0.16809	0.126436	0.19893	1	0.999115826702034	NPM1(2)_T	0	0
ENSG00000088325.16	TPX2	-0.16814	0.0964198	0.15846	1	1	NPM1(2)_T	0	0
ENSG00000103316.12	CRYM	-0.16819	0.323074	0.42527	0.989247311827957	0.956675508399646	NPM1(2)_T	0	0
ENSG00000106648.14	GALNTL5	-0.16824	0.6935	0.76634	0.182795698924731	0.178603006189213	NPM1(2)_T	0	0
ENSG00000132792.19	CTNNBL1	-0.16824	0.00250802	0.0063111	1	1	NPM1(2)_T	0	0
ENSG00000033030.15	ZCCHC8	-0.16827	0.00706699	0.016072	1	1	NPM1(2)_T	0	0
ENSG00000086504.17	MRPL28	-0.16834	0.000750275	0.0021039	1	1	NPM1(2)_T	0	1
ENSG00000260955.2		-0.16834	0.109899	0.17703	1	0.970822281167109	NPM1(2)_T	0	0
ENSG00000183785.15	TUBA8	-0.16835	0.17994	0.26652	1	0.963748894783378	NPM1(2)_T	0	0
ENSG00000227073.1	SDHDP2	-0.16836	0.157597	0.23865	0.956989247311828	0.958443854995579	NPM1(2)_T	0	0
ENSG00000215912.12	TTC34	-0.16837	0.0946929	0.15603	1	0.999115826702034	NPM1(2)_T	0	0
ENSG00000170802.16	FOXN2	-0.16838	0.00936674	0.020671	1	1	NPM1(2)_T	0	1
ENSG00000243711.1	RPL21P116	-0.16838	0.23875	0.33498	0.935483870967742	0.927497789566755	NPM1(2)_T	0	0
ENSG00000119630.14	PGF	-0.16846	0.210976	0.30303	0.989247311827957	0.995579133510168	NPM1(2)_T	0	0
ENSG00000103043.15	VAC14	-0.16864	4.0145e-05	0.00014223	1	1	NPM1(2)_T	0	0
ENSG00000137965.11	IFI44	-0.1687	0.219141	0.3125	1	1	NPM1(2)_T	0	0
ENSG00000286559.1		-0.16873	0.489345	0.58726	0.731182795698925	0.610963748894783	NPM1(2)_T	0	0
ENSG00000154370.16	TRIM11	-0.16875	0.00590936	0.01367	1	1	NPM1(2)_T	0	0
ENSG00000268798.1		-0.16875	0.0934897	0.15436	1	0.998231653404067	NPM1(2)_T	0	0
ENSG00000238225.1	CRIP1P2	-0.1688	0.275639	0.37533	0.924731182795699	0.83289124668435	NPM1(2)_T	0	0
ENSG00000222145.1		-0.16883	0.539327	0.63329	0.408602150537634	0.418213969938108	NPM1(2)_T	0	0
ENSG00000111679.17	PTPN6	-0.16884	0.00675684	0.015434	1	1	NPM1(2)_T	0	0
ENSG00000250333.2		-0.16885	0.611035	0.69728	0.268817204301075	0.224580017683466	NPM1(2)_T	0	0
ENSG00000117758.14	STX12	-0.16888	0.00213576	0.0054543	1	1	NPM1(2)_T	0	0
ENSG00000202031.1	SNORD38A	-0.16889	0.46043	0.56023	0.483870967741935	0.439434129089302	NPM1(2)_T	0	0
ENSG00000109536.12	FRG1	-0.1689	0.000224708	0.00069783	1	1	NPM1(2)_T	0	0
ENSG00000130787.14	HIP1R	-0.1689	0.125963	0.19832	1	1	NPM1(2)_T	0	0
ENSG00000287851.1		-0.169	0.0997241	0.16309	0.989247311827957	0.963748894783378	NPM1(2)_T	0	0
ENSG00000115808.12	STRN	-0.16901	0.000166554	0.00052884	1	1	NPM1(2)_T	0	1
ENSG00000113638.14	TTC33	-0.16902	0.0287601	0.055582	1	1	NPM1(2)_T	0	0
ENSG00000273618.1		-0.16904	0.282497	0.38269	0.849462365591398	0.829354553492485	NPM1(2)_T	0	0
ENSG00000276462.2	LINC03025	-0.16915	0.444668	0.54598	0.612903225806452	0.59946949602122	NPM1(2)_T	0	0
ENSG00000155714.14	PDZD9	-0.16919	0.106394	0.17231	0.978494623655914	0.978779840848806	NPM1(2)_T	0	0
ENSG00000277406.2	SEC22B4P	-0.16921	0.197818	0.28765	1	1	NPM1(2)_T	0	0
ENSG00000278730.1		-0.16924	0.0148129	0.03101	1	1	NPM1(2)_T	0	0
ENSG00000179909.15	ZNF154	-0.16929	0.200578	0.29087	1	1	NPM1(2)_T	0	1
ENSG00000040933.16	INPP4A	-0.1693	0.00981943	0.021544	1	1	NPM1(2)_T	0	0
ENSG00000217236.2	SP9	-0.16931	0.735172	0.80022	0.225806451612903	0.208664898320071	NPM1(2)_T	0	1
ENSG00000239467.6		-0.16936	0.493774	0.59146	0.698924731182796	0.625110521662246	NPM1(2)_T	0	0
ENSG00000263818.5	RDM1P5	-0.16938	0.285041	0.38537	0.838709677419355	0.839964633068081	NPM1(2)_T	0	0
ENSG00000202318.1		-0.1694	0.55422	0.64674	0.387096774193548	0.463306808134394	NPM1(2)_T	0	0
ENSG00000085999.13	RAD54L	-0.16941	0.0715956	0.12269	1	1	NPM1(2)_T	0	0
ENSG00000139631.19	CSAD	-0.16941	0.0056042	0.013036	1	1	NPM1(2)_T	0	0
ENSG00000154889.17	MPPE1	-0.16941	0.000285801	0.0008715	1	1	NPM1(2)_T	0	0
ENSG00000229037.2	MRPL32P2	-0.16943	0.442635	0.54405	0.505376344086022	0.506631299734748	NPM1(2)_T	0	0
ENSG00000207547.1	MIR25	-0.16944	0.0627315	0.10939	1	0.994694960212202	NPM1(2)_T	0	0
ENSG00000228253.1	MT-ATP8	-0.16965	0.0783785	0.1327	1	1	NPM1(2)_T	0	0
ENSG00000241172.3	RN7SL70P	-0.16968	0.493428	0.59115	0.462365591397849	0.525198938992042	NPM1(2)_T	0	0
ENSG00000178177.16	LCORL	-0.16971	0.00300888	0.0074578	1	1	NPM1(2)_T	0	1
ENSG00000213956.4		-0.16974	0.509168	0.60548	0.602150537634409	0.626878868258179	NPM1(2)_T	0	0
ENSG00000180846.8	CSNK1G2-AS1	-0.1699	0.201021	0.29143	1	0.992926613616269	NPM1(2)_T	0	0
ENSG00000286899.1		-0.16998	0.19499	0.28427	0.956989247311828	0.973474801061008	NPM1(2)_T	0	0
ENSG00000200966.1	RN7SKP87	-0.17	0.571416	0.66233	0.387096774193548	0.348364279398762	NPM1(2)_T	0	0
ENSG00000105472.13	CLEC11A	-0.17005	0.263891	0.36271	1	1	NPM1(2)_T	0	0
ENSG00000159210.10	SNF8	-0.17007	9.11003e-07	4.1578e-06	1	1	NPM1(2)_T	0	0
ENSG00000274589.1		-0.17009	0.422777	0.52503	0.56989247311828	0.566755083996463	NPM1(2)_T	0	0
ENSG00000149499.12	EML3	-0.1701	0.000461985	0.0013513	1	1	NPM1(2)_T	0	0
ENSG00000135363.12	LMO2	-0.17013	0.00981933	0.021544	1	1	NPM1(2)_T	0	1
ENSG00000231705.1		-0.17013	0.18298	0.27007	0.989247311827957	0.960212201591512	NPM1(2)_T	0	0
ENSG00000258789.1		-0.17014	0.618386	0.70375	0.258064516129032	0.251989389920424	NPM1(2)_T	0	0
ENSG00000248817.1	PMPCAP1	-0.17031	0.480781	0.57929	0.516129032258065	0.462422634836428	NPM1(2)_T	0	0
ENSG00000201294.1	RNU6-1019P	-0.17034	0.318716	0.42084	0.806451612903226	0.832007073386384	NPM1(2)_T	0	0
ENSG00000238959.1	RNU7-19P	-0.1704	0.6298	0.71348	0.290322580645161	0.421750663129974	NPM1(2)_T	0	0
ENSG00000179886.6	TIGD5	-0.17041	0.0219922	0.043956	1	1	NPM1(2)_T	0	1
ENSG00000099960.13	SLC7A4	-0.17053	0.36923	0.47261	0.817204301075269	0.750663129973475	NPM1(2)_T	0	0
ENSG00000250721.1	HMGB1P22	-0.17056	0.674815	0.75078	0.172043010752688	0.215738284703802	NPM1(2)_T	0	0
ENSG00000271075.1		-0.17057	0.590449	0.67896	0.397849462365591	0.323607427055703	NPM1(2)_T	0	0
ENSG00000111602.12	TIMELESS	-0.17064	0.0474085	0.085922	1	1	NPM1(2)_T	0	0
ENSG00000280809.4	LINC00836	-0.17064	0.504943	0.6018	0.397849462365591	0.517241379310345	NPM1(2)_T	0	0
ENSG00000255500.2		-0.17073	0.369051	0.47243	0.67741935483871	0.724137931034483	NPM1(2)_T	0	0
ENSG00000274419.6	TBC1D3D	-0.17076	0.719514	0.78754	0.32258064516129	0.354553492484527	NPM1(2)_T	0	0
ENSG00000228657.1	RPL23AP58	-0.17089	0.0472749	0.085702	0.989247311827957	0.992042440318302	NPM1(2)_T	0	0
ENSG00000261359.2	PYCARD-AS1	-0.17093	0.224533	0.31864	0.89247311827957	0.846153846153846	NPM1(2)_T	0	0
ENSG00000109667.12	SLC2A9	-0.17094	0.0993394	0.16255	1	0.999115826702034	NPM1(2)_T	1	0
ENSG00000009790.15	TRAF3IP3	-0.17102	0.0212184	0.042609	1	1	NPM1(2)_T	0	0
ENSG00000167193.8	CRK	-0.17105	0.00303657	0.0075196	1	1	NPM1(2)_T	0	0
ENSG00000226904.1		-0.17111	0.477291	0.57595	0.494623655913978	0.449160035366932	NPM1(2)_T	0	0
ENSG00000230914.3	KIF19BP	-0.17116	0.333499	0.43591	0.752688172043011	0.752431476569408	NPM1(2)_T	0	0
ENSG00000008128.23	CDK11A	-0.17118	0.03808	0.071066	1	1	NPM1(2)_T	0	0
ENSG00000131725.14	WDR44	-0.1712	0.000127647	0.00041356	1	1	NPM1(2)_T	0	0
ENSG00000218586.3		-0.1712	0.421545	0.52389	0.645161290322581	0.664898320070734	NPM1(2)_T	0	0
ENSG00000188388.10	GOLGA6L3P	-0.17121	0.319131	0.42125	0.935483870967742	0.906277630415561	NPM1(2)_T	0	0
ENSG00000154710.18	RABGEF1	-0.17127	0.0420186	0.07735	1	1	NPM1(2)_T	0	0
ENSG00000269138.1	ZNF209P	-0.17129	0.633332	0.7164	0.290322580645161	0.257294429708223	NPM1(2)_T	0	0
ENSG00000260427.1	AGGF1P9	-0.17131	0.601362	0.68857	0.279569892473118	0.317418213969938	NPM1(2)_T	0	0
ENSG00000286269.1		-0.17134	0.556072	0.64845	0.473118279569892	0.45711759504863	NPM1(2)_T	0	0
ENSG00000102218.6	RP2	-0.17137	0.0102298	0.022325	1	1	NPM1(2)_T	0	0
ENSG00000165694.10	FRMD7	-0.1714	0.514943	0.61056	0.580645161290323	0.609195402298851	NPM1(2)_T	0	0
ENSG00000206715.1	RNU6-444P	-0.17141	0.295515	0.39653	0.817204301075269	0.819628647214854	NPM1(2)_T	0	0
ENSG00000286130.1		-0.17141	0.627651	0.71162	0.279569892473118	0.282051282051282	NPM1(2)_T	0	0
ENSG00000100348.10	TXN2	-0.17142	0.00059079	0.0016914	1	1	NPM1(2)_T	0	0
ENSG00000177350.6	RPL13AP3	-0.17142	0.126663	0.19917	1	0.999115826702034	NPM1(2)_T	0	0
ENSG00000255387.1	RDXP1	-0.17144	0.472594	0.57149	0.494623655913978	0.48894783377542	NPM1(2)_T	0	0
ENSG00000179967.11	PPP1R14BP3	-0.17145	0.0177176	0.036326	1	1	NPM1(2)_T	0	0
ENSG00000170345.10	FOS	-0.17146	0.18795	0.27607	1	1	NPM1(2)_T	0	1
ENSG00000184911.14	DMRTC1B	-0.17146	0.647468	0.7284	0.236559139784946	0.2236958443855	NPM1(2)_T	0	0
ENSG00000259786.7	LINC02109	-0.17146	0.712627	0.78189	0.172043010752688	0.227232537577365	NPM1(2)_T	0	0
ENSG00000217195.1		-0.1715	0.425729	0.52787	0.698924731182796	0.687002652519894	NPM1(2)_T	0	0
ENSG00000261687.1		-0.17163	0.371814	0.47527	0.655913978494624	0.634836427939876	NPM1(2)_T	0	0
ENSG00000278135.1		-0.17163	0.462179	0.56187	0.559139784946237	0.549955791335102	NPM1(2)_T	0	0
ENSG00000231811.3		-0.17164	0.498253	0.59541	0.602150537634409	0.538461538461538	NPM1(2)_T	0	0
ENSG00000100401.20	RANGAP1	-0.17166	0.00075259	0.0021099	1	1	NPM1(2)_T	0	0
ENSG00000272485.1		-0.17167	0.507408	0.60395	0.505376344086022	0.464190981432361	NPM1(2)_T	0	0
ENSG00000230946.3	HNRNPA1P68	-0.17178	0.157383	0.23837	0.989247311827957	0.994694960212202	NPM1(2)_T	0	0
ENSG00000234513.1		-0.17181	0.3747	0.47819	0.752688172043011	0.755968169761273	NPM1(2)_T	0	0
ENSG00000173812.11	EIF1	-0.17186	0.019067	0.038756	1	1	NPM1(2)_T	0	0
ENSG00000088766.12	CRLS1	-0.17187	0.00143564	0.0038013	1	1	NPM1(2)_T	0	0
ENSG00000235413.3	KRT18P63	-0.17187	0.0388883	0.072386	1	0.997347480106101	NPM1(2)_T	0	0
ENSG00000224452.1	RSL24D1P6	-0.17189	0.103657	0.1686	0.967741935483871	0.951370468611848	NPM1(2)_T	0	0
ENSG00000169371.14	SNUPN	-0.17197	7.91214e-05	0.00026651	1	1	NPM1(2)_T	0	0
ENSG00000109320.13	NFKB1	-0.17202	0.0257867	0.050521	1	1	NPM1(2)_T	0	1
ENSG00000233357.2	RPL30P15	-0.17205	0.683035	0.75754	0.182795698924731	0.178603006189213	NPM1(2)_T	0	0
ENSG00000174495.12	PPIAP80	-0.17208	0.633382	0.71644	0.268817204301075	0.273209549071618	NPM1(2)_T	0	0
ENSG00000259275.4		-0.17213	0.715291	0.784	0.182795698924731	0.164456233421751	NPM1(2)_T	0	0
ENSG00000287444.1		-0.17213	0.30436	0.40551	0.795698924731183	0.737400530503979	NPM1(2)_T	0	0
ENSG00000206746.1	RNU6-142P	-0.1722	0.320559	0.42276	0.827956989247312	0.809018567639257	NPM1(2)_T	0	0
ENSG00000198218.11	QRICH1	-0.17222	0.00010843	0.00035638	1	1	NPM1(2)_T	0	1
ENSG00000169895.6	SYAP1	-0.17233	0.0453467	0.082643	1	1	NPM1(2)_T	0	0
ENSG00000214253.9	FIS1	-0.17235	0.00346025	0.0084634	1	1	NPM1(2)_T	0	0
ENSG00000175203.17	DCTN2	-0.17242	2.03031e-06	8.8044e-06	1	1	NPM1(2)_T	0	0
ENSG00000020426.11	MNAT1	-0.17245	0.0011344	0.0030633	1	1	NPM1(2)_T	0	1
ENSG00000011021.23	CLCN6	-0.17248	0.000250256	0.00077059	1	1	NPM1(2)_T	1	0
ENSG00000180767.10	CHST13	-0.17248	0.232726	0.32789	0.989247311827957	1	NPM1(2)_T	0	0
ENSG00000286553.1		-0.17248	0.525467	0.62049	0.494623655913978	0.465075154730327	NPM1(2)_T	0	0
ENSG00000229814.1	RPL35AP21	-0.17254	0.351339	0.45439	0.817204301075269	0.846153846153846	NPM1(2)_T	0	0
ENSG00000266412.5	NCOA4	-0.17257	0.00904963	0.02005	1	1	NPM1(2)_T	0	1
ENSG00000180211.5		-0.1726	0.0692316	0.11909	1	1	NPM1(2)_T	0	0
ENSG00000252798.1		-0.1726	0.649306	0.72988	0.21505376344086	0.200707338638373	NPM1(2)_T	0	0
ENSG00000231808.2	LINC01388	-0.17262	0.563689	0.65531	0.473118279569892	0.465959328028294	NPM1(2)_T	0	0
ENSG00000270831.1	NF1P1	-0.17262	0.713351	0.78251	0.139784946236559	0.232537577365164	NPM1(2)_T	0	0
ENSG00000226666.1	HSPA9P1	-0.17263	0.0891546	0.14834	0.989247311827957	0.992926613616269	NPM1(2)_T	0	0
ENSG00000280189.1		-0.17264	0.720692	0.78857	0.172043010752688	0.16710875331565	NPM1(2)_T	0	0
ENSG00000105323.17	HNRNPUL1	-0.17269	4.07095e-06	1.6823e-05	1	1	NPM1(2)_T	0	0
ENSG00000181026.15	AEN	-0.17273	0.0248366	0.048884	1	1	NPM1(2)_T	0	0
ENSG00000274798.1		-0.17281	0.67531	0.75116	0.204301075268817	0.182139699381079	NPM1(2)_T	0	0
ENSG00000124216.4	SNAI1	-0.17284	0.249227	0.34695	1	1	NPM1(2)_T	0	1
ENSG00000280789.2	PAGR1	-0.17292	0.000930988	0.00256	1	1	NPM1(2)_T	0	0
ENSG00000147123.11	NDUFB11	-0.17305	0.00414458	0.0099551	1	1	NPM1(2)_T	0	0
ENSG00000230833.1	RPEP3	-0.17306	0.357329	0.46042	0.78494623655914	0.735632183908046	NPM1(2)_T	0	0
ENSG00000171735.19	CAMTA1	-0.17308	0.000302315	0.00091817	1	1	NPM1(2)_T	0	1
ENSG00000185591.10	SP1	-0.17308	0.000164128	0.00052171	1	1	NPM1(2)_T	0	1
ENSG00000134809.9	TIMM10	-0.17316	0.00740595	0.016762	1	1	NPM1(2)_T	0	0
ENSG00000119280.17	C1orf198	-0.17319	0.084919	0.14226	1	1	NPM1(2)_T	0	0
ENSG00000166913.13	YWHAB	-0.17326	7.77195e-05	0.00026209	1	1	NPM1(2)_T	0	0
ENSG00000229742.1		-0.17328	0.374283	0.47775	0.655913978494624	0.686118479221927	NPM1(2)_T	0	0
ENSG00000233176.3	OR7E157P	-0.17328	0.670051	0.74696	0.268817204301075	0.192749778956675	NPM1(2)_T	0	0
ENSG00000240366.1	RPL36AP45	-0.17337	0.15143	0.23082	0.956989247311828	0.954907161803713	NPM1(2)_T	0	0
ENSG00000273559.5	CWC25	-0.17347	0.0209609	0.042171	1	1	NPM1(2)_T	0	0
ENSG00000130643.9	CALY	-0.17351	0.365277	0.46862	0.860215053763441	0.82316534040672	NPM1(2)_T	0	0
ENSG00000095110.8	NXPE1	-0.17352	0.493079	0.59079	0.516129032258065	0.531388152077807	NPM1(2)_T	0	0
ENSG00000110801.14	PSMD9	-0.17352	0.00346054	0.0084637	1	1	NPM1(2)_T	0	0
ENSG00000212136.1	RNU6-696P	-0.17352	0.646056	0.72725	0.247311827956989	0.213969938107869	NPM1(2)_T	0	0
ENSG00000099330.9	OCEL1	-0.1736	0.0143053	0.030069	1	1	NPM1(2)_T	0	0
ENSG00000186335.9	SLC36A2	-0.1736	0.436794	0.53853	0.645161290322581	0.62157382847038	NPM1(2)_T	0	0
ENSG00000270381.1		-0.1736	0.483711	0.5821	0.720430107526882	0.676392572944297	NPM1(2)_T	0	0
ENSG00000151702.17	FLI1	-0.17364	0.0112992	0.024401	1	1	NPM1(2)_T	0	1
ENSG00000248268.1		-0.17366	0.549835	0.6427	0.43010752688172	0.401414677276746	NPM1(2)_T	0	0
ENSG00000162592.10	CCDC27	-0.17371	0.307029	0.40862	0.989247311827957	0.840848806366048	NPM1(2)_T	0	0
ENSG00000286659.1		-0.17374	0.120293	0.19075	0.935483870967742	0.906277630415561	NPM1(2)_T	0	0
ENSG00000102683.8	SGCG	-0.17375	0.394107	0.49751	0.763440860215054	0.670203359858532	NPM1(2)_T	0	0
ENSG00000266901.1		-0.17379	0.364909	0.46826	0.913978494623656	0.859416445623342	NPM1(2)_T	0	0
ENSG00000212443.1	SNORA53	-0.1738	0.19214	0.28094	1	0.993810786914235	NPM1(2)_T	0	0
ENSG00000255062.1	TIRAP-AS1	-0.17385	0.0218068	0.043636	1	0.999115826702034	NPM1(2)_T	0	0
ENSG00000136699.19	SMPD4	-0.17389	0.000120112	0.00039155	1	1	NPM1(2)_T	0	0
ENSG00000227155.7	DOCK8-AS2	-0.17389	0.0825177	0.13877	1	0.999115826702034	NPM1(2)_T	0	0
ENSG00000267270.6	PARD6G-AS1	-0.17389	0.136211	0.21158	1	0.999115826702034	NPM1(2)_T	0	0
ENSG00000274248.1		-0.17391	0.683907	0.75834	0.268817204301075	0.229000884173298	NPM1(2)_T	0	0
ENSG00000213613.2	RPL11P3	-0.17393	0.0508078	0.09126	1	1	NPM1(2)_T	0	0
ENSG00000254708.1	MMADHCP2	-0.17397	0.143848	0.22127	0.967741935483871	0.979664014146773	NPM1(2)_T	0	0
ENSG00000199755.1		-0.17403	0.494662	0.59232	0.462365591397849	0.433244916003537	NPM1(2)_T	0	0
ENSG00000267255.1		-0.17405	0.149561	0.22845	1	0.994694960212202	NPM1(2)_T	0	0
ENSG00000167548.16	KMT2D	-0.17408	0.00102007	0.0027793	1	1	NPM1(2)_T	0	1
ENSG00000263563.6	UBBP4	-0.1741	0.0694909	0.11947	1	1	NPM1(2)_T	0	0
ENSG00000200665.1	RNU6-1188P	-0.17411	0.474482	0.57323	0.591397849462366	0.609195402298851	NPM1(2)_T	0	0
ENSG00000270240.2		-0.17411	0.247315	0.34487	0.903225806451613	0.849690539345712	NPM1(2)_T	0	0
ENSG00000147364.17	FBXO25	-0.17413	0.00462024	0.01098	1	1	NPM1(2)_T	0	0
ENSG00000116260.17	QSOX1	-0.1742	0.0107062	0.023247	1	1	NPM1(2)_T	1	0
ENSG00000106686.16	SPATA6L	-0.17422	0.0524841	0.093798	1	0.999115826702034	NPM1(2)_T	0	0
ENSG00000205476.9	CCDC85C	-0.17426	0.0917441	0.15199	1	1	NPM1(2)_T	0	0
ENSG00000233778.3		-0.17427	0.234549	0.33004	0.989247311827957	0.946949602122016	NPM1(2)_T	0	0
ENSG00000229163.2	NAP1L1P2	-0.17429	0.425224	0.5274	0.634408602150538	0.59946949602122	NPM1(2)_T	0	0
ENSG00000103056.12	SMPD3	-0.1743	0.104658	0.16998	1	1	NPM1(2)_T	0	0
ENSG00000206703.1	RNU6-128P	-0.17431	0.542223	0.63594	0.354838709677419	0.383731211317418	NPM1(2)_T	0	0
ENSG00000135720.13	DYNC1LI2	-0.17433	0.0178789	0.036627	1	1	NPM1(2)_T	0	0
ENSG00000104611.12	SH2D4A	-0.17435	0.412906	0.5156	0.989247311827957	0.966401414677277	NPM1(2)_T	0	0
ENSG00000267069.1		-0.17435	0.660011	0.73874	0.182795698924731	0.195402298850575	NPM1(2)_T	0	0
ENSG00000227271.1	RPL39P25	-0.17439	0.485926	0.5842	0.43010752688172	0.413793103448276	NPM1(2)_T	0	0
ENSG00000244009.1	B3GAT3P1	-0.17441	0.196577	0.28622	0.924731182795699	0.890362511052166	NPM1(2)_T	0	0
ENSG00000060749.16	QSER1	-0.17452	0.00112965	0.0030517	1	1	NPM1(2)_T	0	0
ENSG00000218350.1	LYPLA1P3	-0.17453	0.0738218	0.12597	0.967741935483871	0.988505747126437	NPM1(2)_T	0	0
ENSG00000153531.13	ADPRHL1	-0.17455	0.317175	0.41923	1	1	NPM1(2)_T	0	0
ENSG00000132963.8	POMP	-0.17457	0.000387416	0.0011505	1	1	NPM1(2)_T	0	0
ENSG00000144040.13	SFXN5	-0.1746	0.00321034	0.0079063	1	1	NPM1(2)_T	0	0
ENSG00000231393.1		-0.17461	0.126147	0.19855	1	0.989389920424403	NPM1(2)_T	0	0
ENSG00000240674.1	RPL21P51	-0.17465	0.133652	0.20823	0.989247311827957	0.986737400530504	NPM1(2)_T	0	0
ENSG00000234255.9		-0.17466	0.515033	0.61062	0.473118279569892	0.433244916003537	NPM1(2)_T	0	0
ENSG00000264272.1		-0.17466	0.327298	0.42966	0.752688172043011	0.704686118479222	NPM1(2)_T	0	0
ENSG00000108479.12	GALK1	-0.17469	0.017563	0.036052	1	1	NPM1(2)_T	0	0
ENSG00000102174.9	PHEX	-0.17474	0.332758	0.43525	1	0.962864721485411	NPM1(2)_T	0	0
ENSG00000242352.2	FAM91A3P	-0.17484	0.233082	0.32823	0.903225806451613	0.894783377541998	NPM1(2)_T	0	0
ENSG00000157216.15	SSBP3	-0.17486	0.00641655	0.014726	1	1	NPM1(2)_T	0	1
ENSG00000151327.13	FAM177A1	-0.17487	4.2182e-05	0.00014892	1	1	NPM1(2)_T	0	0
ENSG00000118960.13	HS1BP3	-0.17489	0.00217143	0.0055383	1	1	NPM1(2)_T	0	0
ENSG00000264187.1		-0.17492	0.0944165	0.15566	0.989247311827957	0.961980548187445	NPM1(2)_T	0	0
ENSG00000172318.5	B3GALT1	-0.17493	0.488973	0.58693	0.956989247311828	0.7763041556145	NPM1(2)_T	0	0
ENSG00000284727.1		-0.17501	0.334361	0.43682	0.924731182795699	0.891246684350133	NPM1(2)_T	0	0
ENSG00000252274.1		-0.17503	0.167337	0.25091	0.956989247311828	0.934571175950486	NPM1(2)_T	0	0
ENSG00000186810.8	CXCR3	-0.17508	0.249223	0.34695	1	0.999115826702034	NPM1(2)_T	1	0
ENSG00000180773.15	SLC36A4	-0.1751	0.0407652	0.075361	1	1	NPM1(2)_T	1	0
ENSG00000198189.11	HSD17B11	-0.17511	0.0028773	0.0071581	1	1	NPM1(2)_T	0	0
ENSG00000225463.1	ZNF70P1	-0.17515	0.445971	0.54717	0.494623655913978	0.527851458885942	NPM1(2)_T	0	0
ENSG00000102554.14	KLF5	-0.17517	0.223908	0.31792	1	0.999115826702034	NPM1(2)_T	0	1
ENSG00000168779.20	SHOX2	-0.17517	0.551501	0.64422	0.870967741935484	0.840848806366048	NPM1(2)_T	0	1
ENSG00000169683.8	LRRC45	-0.17518	0.0183814	0.037513	1	1	NPM1(2)_T	0	0
ENSG00000241852.10	C8orf58	-0.17519	0.000934884	0.0025691	1	1	NPM1(2)_T	0	0
ENSG00000169020.10	ATP5ME	-0.17523	0.00956007	0.021043	1	1	NPM1(2)_T	0	0
ENSG00000171564.12	FGB	-0.17525	0.615882	0.70147	0.279569892473118	0.292661361626879	NPM1(2)_T	1	0
ENSG00000103257.9	SLC7A5	-0.17537	0.139445	0.2157	1	1	NPM1(2)_T	1	0
ENSG00000145723.17	GIN1	-0.17537	0.0818917	0.13784	1	0.997347480106101	NPM1(2)_T	0	0
ENSG00000274860.1		-0.17539	0.62957	0.71328	0.225806451612903	0.213969938107869	NPM1(2)_T	0	0
ENSG00000101367.9	MAPRE1	-0.17545	0.000424726	0.0012517	1	1	NPM1(2)_T	0	0
ENSG00000214077.4	GNAQP1	-0.17561	0.123827	0.19552	1	0.982316534040672	NPM1(2)_T	0	0
ENSG00000275064.1	PDE4DIPP5	-0.17564	0.597845	0.68555	0.21505376344086	0.250221043324492	NPM1(2)_T	0	0
ENSG00000224644.1		-0.17568	0.67368	0.74996	0.225806451612903	0.229885057471264	NPM1(2)_T	0	0
ENSG00000283611.2	TMEM274P	-0.17572	0.330775	0.43318	0.78494623655914	0.748894783377542	NPM1(2)_T	0	0
ENSG00000216990.2	HSPD1P10	-0.17583	0.247869	0.34548	0.838709677419355	0.828470380194518	NPM1(2)_T	0	0
ENSG00000274505.1		-0.17586	0.267794	0.36695	0.827956989247312	0.847038019451813	NPM1(2)_T	0	0
ENSG00000252010.1	SCARNA5	-0.17587	0.267436	0.36657	0.989247311827957	0.975243147656941	NPM1(2)_T	0	0
ENSG00000100982.12	PCIF1	-0.1759	2.55895e-05	9.3483e-05	1	1	NPM1(2)_T	0	0
ENSG00000239396.3	RN7SL414P	-0.17595	0.610214	0.6966	0.451612903225806	0.344827586206897	NPM1(2)_T	0	0
ENSG00000237872.4	POU5F1P4	-0.17596	0.268006	0.36715	0.924731182795699	0.900972590627763	NPM1(2)_T	0	0
ENSG00000233370.1	ACTR1AP1	-0.17602	0.367496	0.47085	0.623655913978495	0.630415561450044	NPM1(2)_T	0	0
ENSG00000118046.16	STK11	-0.17604	0.00211864	0.0054167	1	1	NPM1(2)_T	0	0
ENSG00000224688.1	E2F6P2	-0.17609	0.576609	0.66709	0.258064516129032	0.238726790450928	NPM1(2)_T	0	0
ENSG00000082258.13	CCNT2	-0.17615	0.00411185	0.0098814	1	1	NPM1(2)_T	0	1
ENSG00000118363.12	SPCS2	-0.17619	0.000208579	0.00065151	1	1	NPM1(2)_T	0	0
ENSG00000273325.1		-0.1762	0.548202	0.64128	0.580645161290323	0.562334217506631	NPM1(2)_T	0	0
ENSG00000113119.13	TMCO6	-0.17623	0.00104802	0.002848	1	1	NPM1(2)_T	0	0
ENSG00000214362.2	RPS3AP36	-0.17632	0.237558	0.33363	0.967741935483871	0.96816976127321	NPM1(2)_T	0	0
ENSG00000233191.2		-0.17633	0.444577	0.5459	0.634408602150538	0.632183908045977	NPM1(2)_T	0	0
ENSG00000114638.8	UPK1B	-0.17638	0.436964	0.53869	0.752688172043011	0.778072502210433	NPM1(2)_T	0	0
ENSG00000267518.1		-0.17641	0.531475	0.62633	0.344086021505376	0.338638373121132	NPM1(2)_T	0	0
ENSG00000129515.20	SNX6	-0.17642	7.51075e-05	0.00025395	1	1	NPM1(2)_T	0	0
ENSG00000259950.1		-0.17643	0.257305	0.3558	0.913978494623656	0.932802829354553	NPM1(2)_T	0	0
ENSG00000234004.4		-0.17645	0.206666	0.29801	0.989247311827957	0.99027409372237	NPM1(2)_T	0	0
ENSG00000142409.6	ZNF787	-0.17652	0.000952047	0.0026105	1	1	NPM1(2)_T	0	1
ENSG00000205108.6	FAM205A	-0.17652	0.472239	0.57126	0.505376344086022	0.623342175066313	NPM1(2)_T	0	0
ENSG00000287766.1		-0.17652	0.206532	0.29788	0.989247311827957	0.96816976127321	NPM1(2)_T	0	0
ENSG00000254399.2	GLYATL1P4	-0.17653	0.6788	0.75404	0.182795698924731	0.174182139699381	NPM1(2)_T	0	0
ENSG00000171302.17	CANT1	-0.17654	0.00102941	0.0028023	1	1	NPM1(2)_T	1	0
ENSG00000168758.11	SEMA4C	-0.17665	0.0859276	0.14371	1	1	NPM1(2)_T	1	0
ENSG00000090054.15	SPTLC1	-0.17668	1.64596e-06	7.2319e-06	1	1	NPM1(2)_T	0	0
ENSG00000233825.1	EPC1-AS2	-0.17668	0.0797267	0.13477	0.989247311827957	0.994694960212202	NPM1(2)_T	0	0
ENSG00000197483.10	ZNF628	-0.17671	0.00856688	0.019084	1	1	NPM1(2)_T	0	1
ENSG00000108405.4	P2RX1	-0.17674	0.00899718	0.019943	1	1	NPM1(2)_T	1	0
ENSG00000234565.1	COX6B1P1	-0.17679	0.395128	0.4986	0.548387096774194	0.646330680813439	NPM1(2)_T	0	0
ENSG00000215263.2		-0.1768	0.703704	0.77479	0.204301075268817	0.174182139699381	NPM1(2)_T	0	0
ENSG00000274297.1		-0.17682	0.542905	0.63648	0.559139784946237	0.433244916003537	NPM1(2)_T	0	0
ENSG00000184076.13	UQCR10	-0.17683	0.00430417	0.010304	1	1	NPM1(2)_T	0	0
ENSG00000196273.8	LINC00523	-0.17687	0.562969	0.65467	0.505376344086022	0.389036251105217	NPM1(2)_T	0	0
ENSG00000256199.1		-0.17688	0.545743	0.639	0.333333333333333	0.305039787798409	NPM1(2)_T	0	0
ENSG00000205037.2		-0.1769	0.153358	0.23329	0.989247311827957	0.97789566755084	NPM1(2)_T	0	0
ENSG00000178982.10	EIF3K	-0.17691	0.00039348	0.0011667	1	1	NPM1(2)_T	0	1
ENSG00000100239.16	PPP6R2	-0.17694	3.89553e-07	1.8759e-06	1	1	NPM1(2)_T	0	0
ENSG00000214761.3	HNRNPA1P15	-0.17694	0.256117	0.35447	0.881720430107527	0.834659593280283	NPM1(2)_T	0	0
ENSG00000070985.13	TRPM5	-0.17699	0.281232	0.38136	0.935483870967742	0.913351016799293	NPM1(2)_T	0	0
ENSG00000153094.24	BCL2L11	-0.17701	0.1105	0.17777	1	1	NPM1(2)_T	0	0
ENSG00000174744.14	BRMS1	-0.17705	0.000451824	0.0013238	1	1	NPM1(2)_T	0	1
ENSG00000267767.3	LINC01801	-0.17705	0.280949	0.38105	0.978494623655914	0.964633068081344	NPM1(2)_T	0	0
ENSG00000095787.23	WAC	-0.17709	0.000357533	0.0010686	1	1	NPM1(2)_T	0	0
ENSG00000260920.2		-0.1772	0.0176304	0.036167	1	0.998231653404067	NPM1(2)_T	0	0
ENSG00000271752.1		-0.17722	0.38381	0.48742	0.67741935483871	0.676392572944297	NPM1(2)_T	0	0
ENSG00000277581.1		-0.17725	0.298651	0.39964	0.774193548387097	0.739168877099912	NPM1(2)_T	0	0
ENSG00000244296.3	RN7SL168P	-0.17731	0.20787	0.29936	0.956989247311828	0.908045977011494	NPM1(2)_T	0	0
ENSG00000258599.2		-0.17742	0.333907	0.43637	0.731182795698925	0.688770999115827	NPM1(2)_T	0	0
ENSG00000240052.1		-0.17752	0.414121	0.51671	0.591397849462366	0.654288240495137	NPM1(2)_T	0	0
ENSG00000122547.11	EEPD1	-0.17757	0.0198694	0.040215	1	1	NPM1(2)_T	0	0
ENSG00000124102.5	PI3	-0.17757	0.580289	0.67038	0.752688172043011	0.725022104332449	NPM1(2)_T	0	0
ENSG00000249249.2	TICAM2-AS1	-0.17757	0.0791178	0.13383	1	0.999115826702034	NPM1(2)_T	0	0
ENSG00000141858.12	SAMD1	-0.17758	0.0031121	0.0076856	1	1	NPM1(2)_T	0	0
ENSG00000251470.1	ASNSP4	-0.17765	0.550198	0.64304	0.279569892473118	0.323607427055703	NPM1(2)_T	0	0
ENSG00000160908.15	ZNF394	-0.17781	0.0221832	0.044289	1	1	NPM1(2)_T	0	1
ENSG00000163157.15	TMOD4	-0.17782	0.050241	0.090376	1	0.998231653404067	NPM1(2)_T	0	0
ENSG00000128917.8	DLL4	-0.17783	0.254888	0.35316	0.989247311827957	0.966401414677277	NPM1(2)_T	0	0
ENSG00000287737.1		-0.17784	0.0668543	0.11559	1	0.997347480106101	NPM1(2)_T	0	0
ENSG00000154473.18	BUB3	-0.17786	4.35645e-05	0.00015348	1	1	NPM1(2)_T	0	0
ENSG00000134313.16	KIDINS220	-0.17787	0.000421207	0.001242	1	1	NPM1(2)_T	1	0
ENSG00000273576.1		-0.17787	0.00711732	0.016177	1	1	NPM1(2)_T	0	0
ENSG00000143368.10	SF3B4	-0.17794	0.000328664	0.00099054	1	1	NPM1(2)_T	0	0
ENSG00000284747.1		-0.17794	0.0800728	0.13527	1	0.995579133510168	NPM1(2)_T	0	0
ENSG00000173327.8	MAP3K11	-0.17796	0.000619259	0.0017654	1	1	NPM1(2)_T	0	0
ENSG00000259367.1	AKAP13-AS1	-0.17798	0.284773	0.38507	0.935483870967742	0.918656056587091	NPM1(2)_T	0	0
ENSG00000115520.8	COQ10B	-0.17803	0.0174301	0.035808	1	1	NPM1(2)_T	0	0
ENSG00000198252.12	STYX	-0.17803	6.4279e-05	0.00022008	1	1	NPM1(2)_T	0	0
ENSG00000251754.1	RNU6-999P	-0.17808	0.510317	0.60646	0.387096774193548	0.392572944297082	NPM1(2)_T	0	0
ENSG00000252620.1	RNU6ATAC24P	-0.1781	0.110969	0.17838	1	0.98762157382847	NPM1(2)_T	0	0
ENSG00000188827.11	SLX4	-0.17811	0.000500953	0.0014555	1	1	NPM1(2)_T	0	0
ENSG00000204086.4	RPA4	-0.17815	0.105323	0.17084	0.989247311827957	0.984084880636605	NPM1(2)_T	0	1
ENSG00000249699.1	LINC02261	-0.17818	0.579785	0.67001	0.236559139784946	0.260831122900088	NPM1(2)_T	0	0
ENSG00000286895.1		-0.17826	0.16093	0.2429	0.946236559139785	0.975243147656941	NPM1(2)_T	0	0
ENSG00000267138.1		-0.17829	0.185854	0.27362	0.827956989247312	0.852343059239611	NPM1(2)_T	0	0
ENSG00000225564.6	LINC01492	-0.17832	0.62965	0.71335	0.236559139784946	0.218390804597701	NPM1(2)_T	0	0
ENSG00000214628.3	NDUFB5P2	-0.17837	0.384835	0.4884	0.860215053763441	0.809018567639257	NPM1(2)_T	0	0
ENSG00000105393.16	BABAM1	-0.17843	3.05966e-05	0.00011045	1	1	NPM1(2)_T	0	0
ENSG00000251143.1		-0.17843	0.0648075	0.11254	1	0.994694960212202	NPM1(2)_T	0	0
ENSG00000235827.2	TUBB8P9	-0.17845	0.577687	0.66815	0.247311827956989	0.239610963748895	NPM1(2)_T	0	0
ENSG00000257307.1		-0.17852	0.110341	0.17756	0.956989247311828	0.967285587975243	NPM1(2)_T	0	0
ENSG00000070831.17	CDC42	-0.17857	0.000136542	0.00044025	1	1	NPM1(2)_T	0	0
ENSG00000273079.6	GRIN2B	-0.17861	0.512234	0.60815	0.623655913978495	0.593280282935455	NPM1(2)_T	0	0
ENSG00000287237.1		-0.17861	0.258558	0.3571	0.913978494623656	0.859416445623342	NPM1(2)_T	0	0
ENSG00000100243.21	CYB5R3	-0.17863	0.000678748	0.0019203	1	1	NPM1(2)_T	0	0
ENSG00000092098.17	RNF31	-0.17865	0.004333	0.010365	1	0.999115826702034	NPM1(2)_T	0	1
ENSG00000131043.12	AAR2	-0.17866	2.19073e-05	8.1016e-05	1	1	NPM1(2)_T	0	0
ENSG00000267927.1		-0.1787	0.0781096	0.1323	0.967741935483871	0.954907161803713	NPM1(2)_T	0	0
ENSG00000158195.11	WASF2	-0.17871	2.48473e-06	1.063e-05	1	1	NPM1(2)_T	0	0
ENSG00000185499.16	MUC1	-0.17871	0.07002	0.12032	1	1	NPM1(2)_T	0	0
ENSG00000173567.15	ADGRF3	-0.17877	0.0210976	0.042394	1	0.999115826702034	NPM1(2)_T	0	0
ENSG00000272669.1		-0.17879	0.0401288	0.074371	1	1	NPM1(2)_T	0	0
ENSG00000225191.1		-0.17887	0.513875	0.60955	0.419354838709677	0.392572944297082	NPM1(2)_T	0	0
ENSG00000244146.1		-0.17892	0.466754	0.56608	0.440860215053763	0.450044208664898	NPM1(2)_T	0	0
ENSG00000080224.17	EPHA6	-0.17896	0.644155	0.7258	0.43010752688172	0.292661361626879	NPM1(2)_T	0	0
ENSG00000104979.9	C19orf53	-0.17897	0.00362203	0.0088176	1	1	NPM1(2)_T	0	0
ENSG00000237458.1	TUBB4BP3	-0.179	0.502799	0.5998	0.387096774193548	0.389920424403183	NPM1(2)_T	0	0
ENSG00000242951.1		-0.17901	0.0485646	0.087737	1	1	NPM1(2)_T	0	0
ENSG00000248569.1		-0.17901	0.113805	0.18212	0.956989247311828	0.951370468611848	NPM1(2)_T	0	0
ENSG00000267293.1		-0.17901	0.118519	0.18836	1	0.996463306808134	NPM1(2)_T	0	0
ENSG00000151846.8	PABPC3	-0.17904	0.0409244	0.075614	1	1	NPM1(2)_T	0	0
ENSG00000239282.8	CASTOR1	-0.17904	0.0475561	0.086154	1	0.991158267020336	NPM1(2)_T	0	0
ENSG00000198121.13	LPAR1	-0.17907	0.299412	0.40042	0.989247311827957	0.978779840848806	NPM1(2)_T	0	0
ENSG00000124097.7	HMGB1P1	-0.17908	0.0376243	0.070315	1	0.999115826702034	NPM1(2)_T	0	0
ENSG00000223877.4	RPS8P10	-0.1791	0.591217	0.6797	0.43010752688172	0.396993810786914	NPM1(2)_T	0	0
ENSG00000225357.3	RPF2P1	-0.1791	0.295228	0.39621	0.763440860215054	0.724137931034483	NPM1(2)_T	0	0
ENSG00000147955.17	SIGMAR1	-0.17921	0.0235224	0.046647	1	1	NPM1(2)_T	0	0
ENSG00000106331.17	PAX4	-0.17922	0.656742	0.736	0.204301075268817	0.192749778956675	NPM1(2)_T	0	1
ENSG00000234256.2	PTCD2P2	-0.17923	0.611342	0.69754	0.268817204301075	0.229000884173298	NPM1(2)_T	0	0
ENSG00000163660.12	CCNL1	-0.17924	0.0505692	0.090902	1	1	NPM1(2)_T	0	0
ENSG00000173418.12	NAA20	-0.17924	6.59111e-06	2.6434e-05	1	1	NPM1(2)_T	0	0
ENSG00000260264.1	LINC02194	-0.17924	0.585524	0.6749	0.236559139784946	0.283819628647215	NPM1(2)_T	0	0
ENSG00000170037.14	CNTROB	-0.17925	0.000384571	0.0011427	1	1	NPM1(2)_T	0	0
ENSG00000288080.1		-0.17928	0.274182	0.37376	0.89247311827957	0.874447391688771	NPM1(2)_T	0	0
ENSG00000162482.5	AKR7A3	-0.17935	0.046946	0.085187	1	0.998231653404067	NPM1(2)_T	0	0
ENSG00000188559.15	RALGAPA2	-0.17936	0.00267376	0.006693	1	1	NPM1(2)_T	0	0
ENSG00000242291.1	RPL36AP51	-0.17944	0.506059	0.60284	0.516129032258065	0.534040671971706	NPM1(2)_T	0	0
ENSG00000196503.5	ARL9	-0.17946	0.238058	0.33421	0.989247311827957	0.98762157382847	NPM1(2)_T	0	0
ENSG00000265437.1		-0.17956	0.385478	0.48894	0.548387096774194	0.595048629531388	NPM1(2)_T	0	0
ENSG00000198358.4		-0.17959	0.469093	0.56828	0.483870967741935	0.462422634836428	NPM1(2)_T	0	0
ENSG00000153093.20	ACOXL	-0.17961	0.130892	0.20464	1	0.99027409372237	NPM1(2)_T	0	0
ENSG00000283208.2		-0.17962	0.16473	0.24763	1	0.993810786914235	NPM1(2)_T	0	0
ENSG00000163501.7	IHH	-0.17963	0.340166	0.44304	0.78494623655914	0.706454465075155	NPM1(2)_T	0	0
ENSG00000225294.1	OSTCP2	-0.17963	0.256135	0.35449	0.78494623655914	0.782493368700265	NPM1(2)_T	0	0
ENSG00000272573.6	MUSTN1	-0.17964	0.249036	0.34676	0.870967741935484	0.82051282051282	NPM1(2)_T	0	0
ENSG00000164687.11	FABP5	-0.17965	0.0740332	0.12628	1	1	NPM1(2)_T	0	0
ENSG00000188996.4	HUS1B	-0.17965	0.0737279	0.12584	1	0.995579133510168	NPM1(2)_T	0	0
ENSG00000277687.1		-0.17965	0.056636	0.1002	1	0.999115826702034	NPM1(2)_T	0	0
ENSG00000196240.4	OR2T2	-0.17967	0.659515	0.73835	0.193548387096774	0.194518125552608	NPM1(2)_T	0	0
ENSG00000240583.13	AQP1	-0.1797	0.323876	0.426	1	1	NPM1(2)_T	1	0
ENSG00000049656.14	CLPTM1L	-0.17978	1.04662e-05	4.0659e-05	1	1	NPM1(2)_T	1	0
ENSG00000248216.1	KCTD9P5	-0.17979	0.32314	0.42534	0.752688172043011	0.770114942528736	NPM1(2)_T	0	0
ENSG00000154162.15	CDH12	-0.17983	0.60274	0.68991	0.311827956989247	0.351016799292661	NPM1(2)_T	0	0
ENSG00000261701.7	HPR	-0.17987	0.369084	0.47245	0.720430107526882	0.755083996463307	NPM1(2)_T	0	0
ENSG00000224043.8	CCNT2-AS1	-0.17988	0.0087228	0.019393	1	0.999115826702034	NPM1(2)_T	0	0
ENSG00000276667.1		-0.17992	0.304878	0.40606	0.741935483870968	0.752431476569408	NPM1(2)_T	0	0
ENSG00000222808.1	RNU4-47P	-0.17993	0.164913	0.24782	1	0.994694960212202	NPM1(2)_T	0	0
ENSG00000197599.12	CCDC154	-0.17994	0.0510701	0.091655	1	0.999115826702034	NPM1(2)_T	0	0
ENSG00000088298.13	EDEM2	-0.17999	4.31756e-05	0.00015219	1	1	NPM1(2)_T	0	0
ENSG00000188076.3	SCGB1C1	-0.18018	0.486392	0.58458	0.43010752688172	0.471264367816092	NPM1(2)_T	0	0
ENSG00000170409.7		-0.18019	0.190359	0.27881	0.935483870967742	0.923076923076923	NPM1(2)_T	0	0
ENSG00000258345.1		-0.18019	0.280735	0.38084	0.720430107526882	0.73209549071618	NPM1(2)_T	0	0
ENSG00000156970.13	BUB1B	-0.1802	0.0646606	0.11231	1	1	NPM1(2)_T	0	0
ENSG00000257953.1		-0.18022	0.126535	0.19906	1	0.983200707338638	NPM1(2)_T	0	0
ENSG00000179994.11	SPDYE7P	-0.18024	0.332339	0.43479	0.67741935483871	0.737400530503979	NPM1(2)_T	0	0
ENSG00000231707.4	PABPC1P1	-0.18025	0.0641928	0.11162	1	0.999115826702034	NPM1(2)_T	0	0
ENSG00000239924.1	RPL29P22	-0.18025	0.489707	0.58759	0.247311827956989	0.283819628647215	NPM1(2)_T	0	0
ENSG00000100226.16	GTPBP1	-0.18026	0.00250114	0.006296	1	1	NPM1(2)_T	0	0
ENSG00000233395.2	LINC00841	-0.18028	0.620047	0.70502	0.279569892473118	0.242263483642794	NPM1(2)_T	0	0
ENSG00000109133.13	TMEM33	-0.18032	0.00180682	0.0046901	1	1	NPM1(2)_T	0	0
ENSG00000237669.1		-0.18032	0.10927	0.1762	1	0.961096374889478	NPM1(2)_T	0	0
ENSG00000213188.3	YBX1P4	-0.18033	0.155519	0.23599	0.967741935483871	0.942528735632184	NPM1(2)_T	0	0
ENSG00000234228.1	NCLP2	-0.18033	0.600158	0.6875	0.301075268817204	0.371352785145889	NPM1(2)_T	0	0
ENSG00000243445.1		-0.18039	0.0745075	0.12696	0.989247311827957	0.994694960212202	NPM1(2)_T	0	0
ENSG00000005075.15	POLR2J	-0.1804	0.00583346	0.013512	1	1	NPM1(2)_T	0	1
ENSG00000106803.10	SEC61B	-0.1804	0.00267883	0.0067042	1	1	NPM1(2)_T	0	0
ENSG00000124172.10	ATP5F1E	-0.18044	0.00271467	0.006788	1	1	NPM1(2)_T	0	0
ENSG00000286212.2		-0.18045	0.813978	0.86258	0.10752688172043	0.214854111405836	NPM1(2)_T	0	0
ENSG00000065135.12	GNAI3	-0.18048	0.000388574	0.0011536	1	1	NPM1(2)_T	0	0
ENSG00000280356.1		-0.18048	0.5304	0.62527	0.258064516129032	0.290893015030946	NPM1(2)_T	0	0
ENSG00000242970.2		-0.18051	0.0905531	0.15027	1	0.997347480106101	NPM1(2)_T	0	0
ENSG00000260269.5		-0.18062	0.0230654	0.045838	1	0.991158267020336	NPM1(2)_T	0	0
ENSG00000238285.1	MRPL50P2	-0.18068	0.215762	0.30846	0.913978494623656	0.903625110521662	NPM1(2)_T	0	0
ENSG00000286885.1		-0.18072	0.0946789	0.15601	1	0.989389920424403	NPM1(2)_T	0	0
ENSG00000071564.17	TCF3	-0.18074	0.00138635	0.0036809	1	1	NPM1(2)_T	0	1
ENSG00000225625.4		-0.18082	0.517868	0.61333	0.387096774193548	0.376657824933687	NPM1(2)_T	0	0
ENSG00000244192.1		-0.18084	0.25093	0.34872	0.860215053763441	0.920424403183024	NPM1(2)_T	0	0
ENSG00000258491.2	ZFP64P1	-0.18087	0.568921	0.66002	0.32258064516129	0.324491600353669	NPM1(2)_T	0	0
ENSG00000280067.1		-0.18088	0.0352508	0.066432	1	1	NPM1(2)_T	0	0
ENSG00000287095.1		-0.18091	0.185195	0.2728	0.989247311827957	0.980548187444739	NPM1(2)_T	0	0
ENSG00000271429.1	RPL17P51	-0.18094	0.658238	0.73725	0.204301075268817	0.190981432360743	NPM1(2)_T	0	0
ENSG00000189159.16	JPT1	-0.18095	0.00180671	0.0046901	1	1	NPM1(2)_T	0	0
ENSG00000131584.19	ACAP3	-0.18096	0.00122701	0.0032939	1	1	NPM1(2)_T	0	0
ENSG00000167302.11	TEPSIN	-0.18099	0.000425169	0.0012528	1	1	NPM1(2)_T	0	0
ENSG00000224891.1	ARL14EPP1	-0.18102	0.178452	0.26467	0.924731182795699	0.917771883289125	NPM1(2)_T	0	0
ENSG00000112365.5	ZBTB24	-0.18103	8.06775e-05	0.00027135	1	1	NPM1(2)_T	0	1
ENSG00000236111.5	RPL6P1	-0.18105	0.222708	0.31655	0.967741935483871	0.942528735632184	NPM1(2)_T	0	0
ENSG00000146433.9	TMEM181	-0.18107	0.00128456	0.0034343	1	1	NPM1(2)_T	1	0
ENSG00000274420.1		-0.18108	0.651725	0.73198	0.204301075268817	0.219274977895668	NPM1(2)_T	0	0
ENSG00000216676.2	RPL8P1	-0.18113	0.367665	0.47101	0.655913978494624	0.693191865605659	NPM1(2)_T	0	0
ENSG00000279551.1		-0.18128	0.556534	0.64892	0.473118279569892	0.360742705570292	NPM1(2)_T	0	0
ENSG00000260081.2	MRFAP1P1	-0.18133	0.113204	0.18134	1	1	NPM1(2)_T	0	0
ENSG00000165355.7	FBXO33	-0.18134	0.0277502	0.05385	1	1	NPM1(2)_T	0	0
ENSG00000232858.1	RPL34P27	-0.18138	0.154628	0.23483	1	0.992042440318302	NPM1(2)_T	0	0
ENSG00000278000.1		-0.18139	0.186837	0.27481	0.978494623655914	0.957559681697613	NPM1(2)_T	0	0
ENSG00000267454.6	ZNF582-DT	-0.18142	0.039173	0.072816	1	0.997347480106101	NPM1(2)_T	0	0
ENSG00000277914.1	DDX6P2	-0.18142	0.336636	0.43927	0.763440860215054	0.777188328912467	NPM1(2)_T	0	0
ENSG00000224806.2	ARL5AP4	-0.18143	0.516295	0.61188	0.311827956989247	0.381962864721485	NPM1(2)_T	0	0
ENSG00000232956.9	SNHG15	-0.18143	0.0185646	0.037834	1	1	NPM1(2)_T	0	0
ENSG00000227257.1		-0.18144	0.422672	0.52495	0.526881720430108	0.557029177718833	NPM1(2)_T	0	0
ENSG00000199381.1	RNU6-79P	-0.18149	0.523298	0.61833	0.301075268817204	0.384615384615385	NPM1(2)_T	0	0
ENSG00000129351.17	ILF3	-0.18152	4.02873e-05	0.0001427	1	1	NPM1(2)_T	0	0
ENSG00000075568.17	TMEM131	-0.18156	2.26359e-05	8.3533e-05	1	1	NPM1(2)_T	1	0
ENSG00000232327.4		-0.18157	0.633592	0.71662	0.172043010752688	0.20159151193634	NPM1(2)_T	0	0
ENSG00000113273.17	ARSB	-0.18169	0.00364638	0.0088694	1	1	NPM1(2)_T	1	0
ENSG00000185899.1	TAS2R60	-0.18184	0.266036	0.36497	0.935483870967742	0.881520778072502	NPM1(2)_T	0	0
ENSG00000157335.21	CLEC18C	-0.18187	0.281476	0.38159	0.763440860215054	0.774535809018568	NPM1(2)_T	0	0
ENSG00000180581.7	SRP9P1	-0.18188	0.00633382	0.014558	1	0.997347480106101	NPM1(2)_T	0	0
ENSG00000124541.7	RRP36	-0.1819	1.1577e-06	5.2041e-06	1	1	NPM1(2)_T	0	0
ENSG00000162341.18	TPCN2	-0.18199	0.0015986	0.0041938	1	1	NPM1(2)_T	0	0
ENSG00000266304.1	LIVAR	-0.18202	0.486267	0.58445	0.419354838709677	0.438549955791335	NPM1(2)_T	0	0
ENSG00000006555.11	TTC22	-0.18205	0.170728	0.25512	1	0.992926613616269	NPM1(2)_T	0	0
ENSG00000160218.13	TRAPPC10	-0.18207	0.000417349	0.0012316	1	1	NPM1(2)_T	0	0
ENSG00000183091.19	NEB	-0.18211	0.0618473	0.1081	1	0.999115826702034	NPM1(2)_T	0	1
ENSG00000101255.11	TRIB3	-0.18216	0.0926584	0.15319	1	1	NPM1(2)_T	0	1
ENSG00000145632.15	PLK2	-0.18217	0.200526	0.2908	1	1	NPM1(2)_T	0	0
ENSG00000272506.1		-0.1822	0.303915	0.40508	0.913978494623656	0.842617152961981	NPM1(2)_T	0	0
ENSG00000110066.15	KMT5B	-0.18223	8.29809e-05	0.0002786	1	1	NPM1(2)_T	0	0
ENSG00000044459.15	CNTLN	-0.18226	0.0171943	0.035382	1	1	NPM1(2)_T	0	0
ENSG00000227373.6	RABGAP1L-DT	-0.1823	0.0151059	0.03156	1	0.998231653404067	NPM1(2)_T	0	0
ENSG00000281376.1	ABALON	-0.1823	0.394759	0.49823	0.516129032258065	0.628647214854111	NPM1(2)_T	0	0
ENSG00000100883.13	SRP54	-0.18237	0.000134559	0.00043434	1	1	NPM1(2)_T	0	0
ENSG00000286864.1		-0.1824	0.258562	0.3571	0.989247311827957	0.997347480106101	NPM1(2)_T	0	0
ENSG00000264269.1	DYM-AS1	-0.18245	0.279002	0.37906	0.956989247311828	0.894783377541998	NPM1(2)_T	0	0
ENSG00000233915.4	UBE2Q2P10	-0.18249	0.521451	0.6167	0.301075268817204	0.315649867374005	NPM1(2)_T	0	0
ENSG00000252451.1	RNA5SP168	-0.18251	0.453666	0.55403	0.559139784946237	0.575596816976127	NPM1(2)_T	0	0
ENSG00000156222.12	SLC28A1	-0.18252	0.49299	0.59072	0.483870967741935	0.496021220159151	NPM1(2)_T	0	0
ENSG00000078814.17	MYH7B	-0.18264	0.0261565	0.051156	1	1	NPM1(2)_T	0	0
ENSG00000279336.1		-0.18268	0.318634	0.42075	0.849462365591398	0.894783377541998	NPM1(2)_T	0	0
ENSG00000153879.9	CEBPG	-0.18274	0.00042049	0.0012402	1	1	NPM1(2)_T	0	1
ENSG00000287516.1		-0.18278	0.424917	0.52714	0.795698924731183	0.694960212201592	NPM1(2)_T	0	0
ENSG00000081721.12	DUSP12	-0.18279	9.85914e-05	0.00032646	1	1	NPM1(2)_T	0	1
ENSG00000277447.1		-0.18281	0.230022	0.32484	0.913978494623656	0.906277630415561	NPM1(2)_T	0	0
ENSG00000218965.1	NACAP7	-0.18285	0.395322	0.4988	0.548387096774194	0.52077807250221	NPM1(2)_T	0	0
ENSG00000165204.3	OR1K1	-0.18293	0.356189	0.45923	0.645161290322581	0.671971706454465	NPM1(2)_T	0	0
ENSG00000259156.7	CHEK2P2	-0.18303	0.523859	0.61893	0.387096774193548	0.383731211317418	NPM1(2)_T	0	0
ENSG00000143207.21	COP1	-0.18306	2.29298e-06	9.8718e-06	1	1	NPM1(2)_T	0	0
ENSG00000267783.1		-0.18307	0.191319	0.28	0.903225806451613	0.89920424403183	NPM1(2)_T	0	0
ENSG00000160094.15	ZNF362	-0.18309	7.76599e-05	0.00026193	1	1	NPM1(2)_T	0	1
ENSG00000226210.3	WASH8P	-0.18315	0.0414262	0.076408	1	1	NPM1(2)_T	0	0
ENSG00000213068.3		-0.18316	0.3543	0.45742	0.623655913978495	0.707338638373121	NPM1(2)_T	0	0
ENSG00000104267.10	CA2	-0.18322	0.283087	0.38328	1	1	NPM1(2)_T	0	0
ENSG00000234784.2		-0.18323	0.458735	0.55867	0.526881720430108	0.591511936339523	NPM1(2)_T	0	0
ENSG00000234933.1	CDC42P1	-0.18325	0.222974	0.31683	0.881720430107527	0.894783377541998	NPM1(2)_T	0	0
ENSG00000279235.1		-0.18326	0.132001	0.20603	1	0.97789566755084	NPM1(2)_T	0	0
ENSG00000278831.1		-0.18328	0.0879007	0.14653	1	0.985853227232538	NPM1(2)_T	0	0
ENSG00000213060.4		-0.18334	0.24607	0.3435	0.763440860215054	0.741821396993811	NPM1(2)_T	0	0
ENSG00000135577.4	NMBR	-0.18336	0.673317	0.74969	0.204301075268817	0.182139699381079	NPM1(2)_T	0	0
ENSG00000197530.12	MIB2	-0.18336	0.000522504	0.0015132	1	1	NPM1(2)_T	0	0
ENSG00000142459.8	EVI5L	-0.18347	0.00112808	0.0030481	1	1	NPM1(2)_T	0	0
ENSG00000280387.1		-0.18348	0.0444438	0.081215	1	0.998231653404067	NPM1(2)_T	0	0
ENSG00000174384.9	PMS2P6	-0.18349	0.352287	0.45535	0.688172043010753	0.723253757736516	NPM1(2)_T	0	0
ENSG00000270607.1	NAV2-AS6	-0.1835	0.449671	0.5504	0.634408602150538	0.551724137931034	NPM1(2)_T	0	0
ENSG00000240682.10	ISY1	-0.18351	2.28926e-06	9.8577e-06	1	1	NPM1(2)_T	0	0
ENSG00000111775.3	COX6A1	-0.18352	0.000972994	0.0026627	1	1	NPM1(2)_T	0	0
ENSG00000172742.6	OR4D9	-0.18363	0.53181	0.62659	0.344086021505376	0.354553492484527	NPM1(2)_T	0	0
ENSG00000232926.1		-0.18366	0.0743726	0.12678	1	0.991158267020336	NPM1(2)_T	0	0
ENSG00000176840.12	MIR7-3HG	-0.18369	0.413599	0.51626	0.526881720430108	0.570291777188329	NPM1(2)_T	0	0
ENSG00000003056.8	M6PR	-0.1837	2.42069e-05	8.8819e-05	1	1	NPM1(2)_T	1	0
ENSG00000273004.1		-0.18371	0.0720528	0.12334	1	0.99027409372237	NPM1(2)_T	0	0
ENSG00000177697.19	CD151	-0.18372	0.0399179	0.074024	1	1	NPM1(2)_T	1	0
ENSG00000169738.8	DCXR	-0.18376	0.0133312	0.028261	1	1	NPM1(2)_T	0	0
ENSG00000224791.1	KRT18P39	-0.18376	0.421654	0.524	0.655913978494624	0.640141467727675	NPM1(2)_T	0	0
ENSG00000263974.2	RN7SL121P	-0.18376	0.439885	0.54154	0.516129032258065	0.477453580901857	NPM1(2)_T	0	0
ENSG00000272333.7	KMT2B	-0.18378	3.40798e-06	1.4254e-05	1	1	NPM1(2)_T	0	1
ENSG00000253616.5	CHILL1	-0.1838	0.227048	0.32149	0.978494623655914	0.950486295313882	NPM1(2)_T	0	0
ENSG00000288056.1		-0.18382	0.148511	0.22715	0.989247311827957	0.970822281167109	NPM1(2)_T	0	0
ENSG00000179532.13	DNHD1	-0.18386	0.00599166	0.013838	1	1	NPM1(2)_T	0	0
ENSG00000266998.1		-0.18389	0.221057	0.31468	0.978494623655914	0.938992042440318	NPM1(2)_T	0	0
ENSG00000162191.14	UBXN1	-0.1839	4.04847e-05	0.00014337	1	1	NPM1(2)_T	0	0
ENSG00000096717.12	SIRT1	-0.18394	0.00469564	0.011141	1	1	NPM1(2)_T	0	1
ENSG00000253798.2		-0.18399	0.599547	0.68699	0.193548387096774	0.239610963748895	NPM1(2)_T	0	0
ENSG00000254538.1		-0.18401	0.210819	0.30286	0.881720430107527	0.941644562334218	NPM1(2)_T	0	0
ENSG00000233747.1	RPL36AP13	-0.18404	0.0859444	0.14372	1	0.997347480106101	NPM1(2)_T	0	0
ENSG00000243256.1	RPL30P14	-0.18407	0.350596	0.45362	0.774193548387097	0.836427939876216	NPM1(2)_T	0	0
ENSG00000137857.17	DUOX1	-0.18411	0.100986	0.16476	1	0.998231653404067	NPM1(2)_T	0	0
ENSG00000178307.10	TMEM11	-0.18412	0.000800209	0.0022306	1	1	NPM1(2)_T	0	0
ENSG00000253490.5	LINC02099	-0.18412	0.415295	0.5179	0.634408602150538	0.620689655172414	NPM1(2)_T	0	0
ENSG00000285851.1		-0.18413	0.0774558	0.13134	1	0.989389920424403	NPM1(2)_T	0	0
ENSG00000213653.4	RPL22P22	-0.18416	0.569646	0.6607	0.333333333333333	0.347480106100796	NPM1(2)_T	0	0
ENSG00000260899.1		-0.18416	0.449591	0.55035	0.473118279569892	0.436781609195402	NPM1(2)_T	0	0
ENSG00000184545.11	DUSP8	-0.1842	0.353867	0.45698	1	1	NPM1(2)_T	0	0
ENSG00000213862.4	RPL7AP62	-0.18422	0.0363923	0.068282	1	1	NPM1(2)_T	0	0
ENSG00000219150.2		-0.18428	0.46663	0.56598	0.494623655913978	0.556145004420866	NPM1(2)_T	0	0
ENSG00000272910.1		-0.18428	0.0532307	0.094958	1	0.967285587975243	NPM1(2)_T	0	0
ENSG00000109323.11	MANBA	-0.18433	6.94685e-05	0.00023644	1	1	NPM1(2)_T	0	0
ENSG00000272941.1		-0.18433	0.0713245	0.12229	1	0.997347480106101	NPM1(2)_T	0	0
ENSG00000127419.17	TMEM175	-0.18439	0.000578285	0.0016593	1	1	NPM1(2)_T	0	0
ENSG00000254012.1	RPL10P8	-0.18441	0.335695	0.43826	0.763440860215054	0.805481874447392	NPM1(2)_T	0	0
ENSG00000267423.1		-0.18445	0.731718	0.79736	0.236559139784946	0.212201591511936	NPM1(2)_T	0	0
ENSG00000152242.11	C18orf25	-0.18446	0.00659805	0.0151	1	1	NPM1(2)_T	0	0
ENSG00000184205.14	TSPYL2	-0.18448	0.165355	0.24839	1	1	NPM1(2)_T	0	0
ENSG00000133026.13	MYH10	-0.1846	0.0942237	0.15541	1	1	NPM1(2)_T	0	0
ENSG00000225767.1	FAF1-AS1	-0.18461	0.244851	0.34209	0.935483870967742	0.931034482758621	NPM1(2)_T	0	0
ENSG00000260087.1	PCMTD1P2	-0.18462	0.565691	0.65704	0.32258064516129	0.36604774535809	NPM1(2)_T	0	0
ENSG00000175376.9	EIF1AD	-0.1847	0.000869198	0.0024049	1	1	NPM1(2)_T	0	0
ENSG00000242512.9	LINC01206	-0.18482	0.469689	0.56887	0.408602150537634	0.478337754199823	NPM1(2)_T	0	0
ENSG00000167614.14	TTYH1	-0.18484	0.0656226	0.11378	1	0.999115826702034	NPM1(2)_T	0	0
ENSG00000122674.12	CCZ1	-0.18488	0.00152957	0.0040295	1	1	NPM1(2)_T	0	0
ENSG00000255847.5		-0.18494	0.274982	0.37467	0.795698924731183	0.839964633068081	NPM1(2)_T	0	0
ENSG00000204614.9	TRIM40	-0.18498	0.566717	0.65809	0.440860215053763	0.404067197170645	NPM1(2)_T	0	1
ENSG00000274328.1		-0.18501	0.462261	0.56192	0.602150537634409	0.620689655172414	NPM1(2)_T	0	0
ENSG00000228184.1	SNX19P1	-0.18502	0.459701	0.55955	0.473118279569892	0.449160035366932	NPM1(2)_T	0	0
ENSG00000273606.1	MIR6776	-0.18506	0.500899	0.59796	0.333333333333333	0.338638373121132	NPM1(2)_T	0	0
ENSG00000163576.18	EFHB	-0.18508	0.166804	0.25024	1	0.995579133510168	NPM1(2)_T	0	0
ENSG00000228107.1		-0.18508	0.0876498	0.14617	1	0.988505747126437	NPM1(2)_T	0	0
ENSG00000131470.15	PSMC3IP	-0.18509	0.00235438	0.0059627	1	1	NPM1(2)_T	0	0
ENSG00000102158.20	MAGT1	-0.1851	0.000144333	0.00046335	1	1	NPM1(2)_T	0	0
ENSG00000108840.15	HDAC5	-0.18514	0.00029273	0.0008913	1	1	NPM1(2)_T	0	1
ENSG00000283475.1	MIR1244-4	-0.18516	0.0517638	0.09269	1	0.992926613616269	NPM1(2)_T	0	0
ENSG00000286129.1		-0.18523	0.0566956	0.1003	1	0.992042440318302	NPM1(2)_T	0	0
ENSG00000177963.14	RIC8A	-0.18524	2.16898e-06	9.362e-06	1	1	NPM1(2)_T	0	0
ENSG00000223916.1	RPL18AP9	-0.18526	0.0931942	0.15396	1	0.995579133510168	NPM1(2)_T	0	0
ENSG00000112309.11	B3GAT2	-0.18529	0.124325	0.19613	1	0.989389920424403	NPM1(2)_T	0	0
ENSG00000088854.12	DNAAF9	-0.18531	0.00375321	0.0091008	1	1	NPM1(2)_T	0	1
ENSG00000261408.7	TEN1-CDK3	-0.18534	0.0250964	0.049324	1	0.989389920424403	NPM1(2)_T	0	0
ENSG00000111231.9	GPN3	-0.18536	0.00214227	0.0054696	1	1	NPM1(2)_T	0	0
ENSG00000277817.1	MIR6738	-0.18536	0.225215	0.31936	0.89247311827957	0.853227232537577	NPM1(2)_T	0	0
ENSG00000152291.14	TGOLN2	-0.18541	5.71049e-06	2.3115e-05	1	1	NPM1(2)_T	0	0
ENSG00000227347.1	HNRNPKP2	-0.18542	0.0119934	0.02574	1	1	NPM1(2)_T	0	0
ENSG00000288037.1		-0.18544	0.506115	0.60288	0.376344086021505	0.387267904509284	NPM1(2)_T	0	0
ENSG00000252945.1		-0.18546	0.468229	0.56746	0.440860215053763	0.433244916003537	NPM1(2)_T	0	0
ENSG00000279933.1		-0.18549	0.0711955	0.12209	1	0.995579133510168	NPM1(2)_T	0	0
ENSG00000212123.4	PRR22	-0.18551	0.0248245	0.048864	1	1	NPM1(2)_T	0	0
ENSG00000063438.19	AHRR	-0.18555	0.405699	0.50884	0.741935483870968	0.837312113174182	NPM1(2)_T	0	1
ENSG00000231093.1	TRMT1P1	-0.1856	0.428847	0.53091	0.612903225806452	0.572944297082228	NPM1(2)_T	0	0
ENSG00000146083.12	RNF44	-0.18565	2.43059e-05	8.9152e-05	1	1	NPM1(2)_T	0	0
ENSG00000177189.14	RPS6KA3	-0.18566	0.00201003	0.0051647	1	1	NPM1(2)_T	0	0
ENSG00000062650.19	WAPL	-0.18567	0.000102342	0.00033782	1	1	NPM1(2)_T	0	0
ENSG00000283683.1	MYOCOS	-0.1857	0.249956	0.34771	0.763440860215054	0.768346595932803	NPM1(2)_T	0	0
ENSG00000278739.1	MIR6859-2	-0.18573	0.30746	0.40911	0.806451612903226	0.758620689655172	NPM1(2)_T	0	0
ENSG00000239887.6	C1orf226	-0.18577	0.398574	0.50187	0.967741935483871	0.938992042440318	NPM1(2)_T	0	0
ENSG00000137434.11	C6orf52	-0.18581	0.046187	0.083935	0.989247311827957	0.992042440318302	NPM1(2)_T	0	0
ENSG00000207291.1	RNU6-30P	-0.18598	0.156634	0.2374	0.989247311827957	0.984969053934571	NPM1(2)_T	0	0
ENSG00000102096.9	PIM2	-0.18605	0.0365705	0.068575	1	1	NPM1(2)_T	0	0
ENSG00000099994.11	SUSD2	-0.18608	0.102615	0.16706	0.989247311827957	1	NPM1(2)_T	1	0
ENSG00000183943.6	PRKX	-0.18611	0.000877125	0.002425	1	1	NPM1(2)_T	0	0
ENSG00000106392.11	C1GALT1	-0.18624	0.00582338	0.013492	1	1	NPM1(2)_T	0	0
ENSG00000278416.1	PMS2P2	-0.18625	0.276349	0.3761	0.946236559139785	0.931918656056587	NPM1(2)_T	0	0
ENSG00000128886.12	ELL3	-0.18631	0.198317	0.28822	0.924731182795699	0.916003536693192	NPM1(2)_T	0	0
ENSG00000225591.2	RPS27P7	-0.18636	0.139609	0.21587	0.989247311827957	0.957559681697613	NPM1(2)_T	0	0
ENSG00000200571.1	RNU6-1284P	-0.18638	0.601333	0.68856	0.494623655913978	0.518125552608311	NPM1(2)_T	0	0
ENSG00000264570.1	SNX19P3	-0.18639	0.230714	0.32566	0.838709677419355	0.822281167108753	NPM1(2)_T	0	0
ENSG00000232093.1	DCST1-AS1	-0.18645	0.0380449	0.07101	1	0.992042440318302	NPM1(2)_T	0	0
ENSG00000202125.1	RNU1-100P	-0.18646	0.272439	0.372	0.849462365591398	0.861184792219275	NPM1(2)_T	0	0
ENSG00000226361.5	TERF1P5	-0.18652	0.254971	0.35321	0.795698924731183	0.747126436781609	NPM1(2)_T	0	0
ENSG00000250476.1	ENPP7P9	-0.18652	0.519795	0.61513	0.344086021505376	0.367816091954023	NPM1(2)_T	0	0
ENSG00000286011.1		-0.18652	0.129536	0.20286	0.935483870967742	0.926613616268789	NPM1(2)_T	0	0
ENSG00000214089.3	RPL9P21	-0.18653	0.257327	0.35581	0.946236559139785	0.944297082228117	NPM1(2)_T	0	0
ENSG00000152117.17	SMPD4BP	-0.18657	0.00568366	0.013202	1	1	NPM1(2)_T	0	0
ENSG00000142657.21	PGD	-0.18659	0.0020384	0.0052308	1	1	NPM1(2)_T	0	0
ENSG00000274010.1	ZFP91P1	-0.18665	0.0838954	0.14077	0.978494623655914	0.959328028293546	NPM1(2)_T	0	0
ENSG00000232000.3	CLCN3P1	-0.18667	0.266365	0.36533	0.989247311827957	0.986737400530504	NPM1(2)_T	0	0
ENSG00000142867.14	BCL10	-0.1867	0.0094823	0.020897	1	1	NPM1(2)_T	0	1
ENSG00000134222.16	PSRC1	-0.18671	0.138876	0.215	1	0.997347480106101	NPM1(2)_T	0	0
ENSG00000230154.1	AIDAP1	-0.18674	0.199534	0.28962	0.870967741935484	0.888594164456233	NPM1(2)_T	0	0
ENSG00000199536.1	RNU6-315P	-0.18675	0.194021	0.28306	0.870967741935484	0.878868258178603	NPM1(2)_T	0	0
ENSG00000244582.2	RPL21P120	-0.18679	0.070061	0.12038	0.989247311827957	0.997347480106101	NPM1(2)_T	0	0
ENSG00000255220.1	DDX18P5	-0.18679	0.186283	0.27413	0.967741935483871	0.931918656056587	NPM1(2)_T	0	0
ENSG00000274004.1		-0.18684	0.579074	0.66941	0.290322580645161	0.271441202475685	NPM1(2)_T	0	0
ENSG00000260433.3	LINC01917	-0.18685	0.632841	0.71598	0.268817204301075	0.205128205128205	NPM1(2)_T	0	0
ENSG00000112658.8	SRF	-0.18689	3.3585e-05	0.00012042	1	1	NPM1(2)_T	0	1
ENSG00000127511.10	SIN3B	-0.18689	5.36322e-05	0.00018592	1	1	NPM1(2)_T	0	1
ENSG00000272031.3	ANKRD34A	-0.18692	0.072447	0.12393	1	1	NPM1(2)_T	0	0
ENSG00000159228.13	CBR1	-0.18697	0.0766337	0.13011	1	0.998231653404067	NPM1(2)_T	0	0
ENSG00000168003.17	SLC3A2	-0.18706	0.00232467	0.0058943	1	1	NPM1(2)_T	1	0
ENSG00000250900.6	TRIM7-AS1	-0.18706	0.101482	0.16548	0.946236559139785	0.939876215738285	NPM1(2)_T	0	0
ENSG00000205704.7	SMIM45	-0.18709	0.220173	0.31363	0.860215053763441	0.827586206896552	NPM1(2)_T	0	0
ENSG00000238490.1		-0.1871	0.317166	0.41923	0.709677419354839	0.710875331564987	NPM1(2)_T	0	0
ENSG00000232479.2	KRT8P52	-0.18715	0.132172	0.20624	0.946236559139785	0.906277630415561	NPM1(2)_T	0	0
ENSG00000111237.19	VPS29	-0.18723	1.56195e-05	5.9091e-05	1	1	NPM1(2)_T	0	0
ENSG00000235720.1	GABPAP	-0.18723	0.13297	0.20729	0.935483870967742	0.916003536693192	NPM1(2)_T	0	0
ENSG00000117528.14	ABCD3	-0.18724	0.00130218	0.0034765	1	1	NPM1(2)_T	0	0
ENSG00000259746.1	HSPE1P3	-0.18747	0.00604502	0.013947	1	0.999115826702034	NPM1(2)_T	0	0
ENSG00000184887.13	BTBD6	-0.1875	0.0059826	0.01382	1	1	NPM1(2)_T	0	0
ENSG00000281756.1	C2-AS1	-0.1875	0.339794	0.44265	0.78494623655914	0.789566755083996	NPM1(2)_T	0	0
ENSG00000070423.18	RNF126	-0.1876	0.000448842	0.0013161	1	1	NPM1(2)_T	0	0
ENSG00000217094.2	PPIAP31	-0.18765	0.0168745	0.034793	1	0.997347480106101	NPM1(2)_T	0	0
ENSG00000279675.1		-0.18766	0.712012	0.78141	0.182795698924731	0.167992926613616	NPM1(2)_T	0	0
ENSG00000254615.3		-0.18767	0.212145	0.30428	0.989247311827957	0.985853227232538	NPM1(2)_T	0	0
ENSG00000237385.1		-0.18773	0.395861	0.49935	0.516129032258065	0.570291777188329	NPM1(2)_T	0	0
ENSG00000158169.13	FANCC	-0.18779	0.00731594	0.016585	1	1	NPM1(2)_T	0	0
ENSG00000004809.14	SLC22A16	-0.18781	0.0307566	0.058993	1	1	NPM1(2)_T	1	0
ENSG00000096654.15	ZNF184	-0.18781	0.0152491	0.031829	1	1	NPM1(2)_T	0	1
ENSG00000286326.1		-0.18793	0.233984	0.32931	0.89247311827957	0.830238726790451	NPM1(2)_T	0	0
ENSG00000100416.15	TRMU	-0.18795	1.6619e-05	6.2574e-05	1	1	NPM1(2)_T	0	0
ENSG00000180764.13	PIPSL	-0.18795	0.010131	0.02214	0.989247311827957	0.999115826702034	NPM1(2)_T	0	0
ENSG00000287015.1		-0.18795	0.425704	0.52787	0.526881720430108	0.52343059239611	NPM1(2)_T	0	0
ENSG00000108106.14	UBE2S	-0.18798	0.0171663	0.035331	1	1	NPM1(2)_T	0	0
ENSG00000274461.2	LINC02930	-0.18803	0.168429	0.25229	0.978494623655914	0.977011494252874	NPM1(2)_T	0	0
ENSG00000231359.3	RPL31P34	-0.18822	0.281747	0.38185	0.935483870967742	0.818744473916888	NPM1(2)_T	0	0
ENSG00000125812.16	GZF1	-0.18823	0.0128008	0.027275	1	1	NPM1(2)_T	0	1
ENSG00000139718.11	SETD1B	-0.18823	0.000571522	0.0016411	1	1	NPM1(2)_T	0	0
ENSG00000239082.1	RNU7-170P	-0.18823	0.271772	0.3712	0.720430107526882	0.796640141467728	NPM1(2)_T	0	0
ENSG00000124151.19	NCOA3	-0.18832	0.000334662	0.0010069	1	1	NPM1(2)_T	0	1
ENSG00000154813.10	DPH3	-0.18832	0.000246219	0.00075918	1	1	NPM1(2)_T	0	0
ENSG00000251288.2		-0.18855	0.116617	0.18584	1	0.994694960212202	NPM1(2)_T	0	0
ENSG00000233190.1	RPS24P13	-0.18858	0.313323	0.41524	0.688172043010753	0.774535809018568	NPM1(2)_T	0	0
ENSG00000250677.1		-0.18863	0.237746	0.33385	0.935483870967742	0.893015030946065	NPM1(2)_T	0	0
ENSG00000116044.16	NFE2L2	-0.18867	0.00782344	0.017601	1	1	NPM1(2)_T	0	1
ENSG00000199357.1		-0.18875	0.32842	0.43089	0.774193548387097	0.777188328912467	NPM1(2)_T	0	0
ENSG00000012963.15	UBR7	-0.18877	0.000107565	0.00035368	1	1	NPM1(2)_T	0	0
ENSG00000255038.1		-0.18878	0.227655	0.32222	0.795698924731183	0.818744473916888	NPM1(2)_T	0	0
ENSG00000220130.1		-0.18882	0.301764	0.40267	0.752688172043011	0.648099027409372	NPM1(2)_T	0	0
ENSG00000242086.8	MUC20-OT1	-0.18882	0.0162878	0.033737	1	1	NPM1(2)_T	0	0
ENSG00000284691.1		-0.18883	0.0163901	0.03392	1	1	NPM1(2)_T	0	0
ENSG00000175746.6	LINC02915	-0.18886	0.597621	0.68534	0.354838709677419	0.355437665782493	NPM1(2)_T	0	0
ENSG00000129990.15	SYT5	-0.18891	0.378996	0.48261	0.946236559139785	0.868258178603006	NPM1(2)_T	0	0
ENSG00000286266.1		-0.18894	0.647434	0.72838	0.236559139784946	0.250221043324492	NPM1(2)_T	0	0
ENSG00000258476.6	LINC02207	-0.18905	0.169766	0.25392	1	0.996463306808134	NPM1(2)_T	0	0
ENSG00000258851.1		-0.18909	0.120743	0.19135	0.935483870967742	0.935455349248453	NPM1(2)_T	0	0
ENSG00000279181.1		-0.18914	0.340512	0.44342	0.698924731182796	0.691423519009726	NPM1(2)_T	0	0
ENSG00000244086.1		-0.18918	0.100434	0.16402	0.989247311827957	0.995579133510168	NPM1(2)_T	0	0
ENSG00000091640.8	SPAG7	-0.18922	1.65975e-05	6.2509e-05	1	1	NPM1(2)_T	0	0
ENSG00000101470.10	TNNC2	-0.18923	0.0964087	0.15845	0.989247311827957	0.997347480106101	NPM1(2)_T	0	0
ENSG00000107223.13	EDF1	-0.18924	0.000125982	0.00040877	1	1	NPM1(2)_T	0	1
ENSG00000152256.14	PDK1	-0.18928	0.0209813	0.04221	1	1	NPM1(2)_T	0	0
ENSG00000236857.3	RAP1BP1	-0.18928	0.272803	0.37239	0.795698924731183	0.796640141467728	NPM1(2)_T	0	0
ENSG00000101413.12	RPRD1B	-0.1893	0.0170773	0.03517	1	1	NPM1(2)_T	0	0
ENSG00000214562.15	NUTM2D	-0.1893	0.0217981	0.04362	1	0.996463306808134	NPM1(2)_T	0	0
ENSG00000248727.6	LINC01948	-0.1893	0.180211	0.26686	1	0.986737400530504	NPM1(2)_T	0	0
ENSG00000126233.2	SLURP1	-0.18933	0.472194	0.57125	0.408602150537634	0.406719717064545	NPM1(2)_T	0	0
ENSG00000130165.10	ELOF1	-0.1894	0.000113301	0.00037097	1	1	NPM1(2)_T	0	0
ENSG00000250509.2		-0.18941	0.589422	0.67805	0.193548387096774	0.215738284703802	NPM1(2)_T	0	0
ENSG00000171206.15	TRIM8	-0.18951	0.00824921	0.018455	1	1	NPM1(2)_T	0	1
ENSG00000186088.16	GSAP	-0.18956	0.0429514	0.078785	1	1	NPM1(2)_T	0	0
ENSG00000251204.1		-0.18958	0.390305	0.49374	0.623655913978495	0.598585322723254	NPM1(2)_T	0	0
ENSG00000130724.9	CHMP2A	-0.18959	0.000153537	0.00049062	1	1	NPM1(2)_T	0	0
ENSG00000151414.15	NEK7	-0.1896	0.00417532	0.010018	1	1	NPM1(2)_T	0	0
ENSG00000268282.1	ARPC1AP2	-0.18963	0.302459	0.40342	0.720430107526882	0.740053050397878	NPM1(2)_T	0	0
ENSG00000173679.2	OR1L1	-0.1897	0.684014	0.75844	0.236559139784946	0.166224580017683	NPM1(2)_T	0	0
ENSG00000222069.1	RN7SKP285	-0.18975	0.36282	0.46616	0.623655913978495	0.58974358974359	NPM1(2)_T	0	0
ENSG00000224848.2		-0.18976	0.20613	0.29737	0.989247311827957	0.981432360742706	NPM1(2)_T	0	0
ENSG00000113600.11	C9	-0.18979	0.4467	0.54772	0.67741935483871	0.554376657824934	NPM1(2)_T	0	0
ENSG00000158887.19	MPZ	-0.1898	0.00510122	0.011994	1	1	NPM1(2)_T	1	0
ENSG00000223882.1	ABCC5-AS1	-0.18987	0.347967	0.45085	0.67741935483871	0.670203359858532	NPM1(2)_T	0	0
ENSG00000262492.1		-0.18991	0.221933	0.31569	0.881720430107527	0.877984084880637	NPM1(2)_T	0	0
ENSG00000144566.11	RAB5A	-0.18998	0.000249431	0.00076837	1	1	NPM1(2)_T	0	0
ENSG00000255554.1	OR7E1P	-0.18998	0.612614	0.69875	0.182795698924731	0.226348364279399	NPM1(2)_T	0	0
ENSG00000274386.5	TMEM269	-0.19001	0.0271549	0.05284	1	1	NPM1(2)_T	0	0
ENSG00000225616.2		-0.19002	0.0881998	0.14695	1	0.994694960212202	NPM1(2)_T	0	0
ENSG00000242241.3	RN7SL306P	-0.19004	0.324064	0.42618	0.731182795698925	0.733863837312113	NPM1(2)_T	0	0
ENSG00000250516.1		-0.19005	0.415452	0.51806	0.526881720430108	0.465075154730327	NPM1(2)_T	0	0
ENSG00000270457.1		-0.19015	0.369897	0.47325	0.67741935483871	0.635720601237843	NPM1(2)_T	0	0
ENSG00000239470.3	RPL21P97	-0.19016	0.0802594	0.13553	1	0.997347480106101	NPM1(2)_T	0	0
ENSG00000258204.1		-0.19017	0.270592	0.36994	0.709677419354839	0.738284703801945	NPM1(2)_T	0	0
ENSG00000078487.17	ZCWPW1	-0.19019	0.00208933	0.0053489	1	1	NPM1(2)_T	0	0
ENSG00000270953.1		-0.19019	0.0485238	0.087675	1	0.992042440318302	NPM1(2)_T	0	0
ENSG00000259589.2		-0.1902	0.309725	0.41146	0.774193548387097	0.770114942528736	NPM1(2)_T	0	0
ENSG00000273654.1		-0.19022	0.0214936	0.04309	1	1	NPM1(2)_T	0	0
ENSG00000126254.12	RBM42	-0.19028	1.98918e-05	7.4063e-05	1	1	NPM1(2)_T	0	0
ENSG00000229521.2	MYCBP2-AS2	-0.19028	0.277198	0.37704	0.860215053763441	0.794871794871795	NPM1(2)_T	0	0
ENSG00000249848.1		-0.1903	0.431261	0.53331	0.548387096774194	0.582670203359859	NPM1(2)_T	0	0
ENSG00000143337.19	TOR1AIP1	-0.19031	0.000349769	0.0010482	1	1	NPM1(2)_T	1	0
ENSG00000230980.1	RPL36AP39	-0.19037	0.353976	0.45708	0.67741935483871	0.717948717948718	NPM1(2)_T	0	0
ENSG00000285750.1		-0.19039	0.546569	0.63978	0.333333333333333	0.330680813439434	NPM1(2)_T	0	0
ENSG00000139641.13	ESYT1	-0.19055	0.000134914	0.00043532	1	1	NPM1(2)_T	0	0
ENSG00000183506.17	PI4KAP2	-0.19055	0.00100099	0.0027325	1	1	NPM1(2)_T	0	0
ENSG00000119402.17	FBXW2	-0.19056	8.21e-06	3.2431e-05	1	1	NPM1(2)_T	0	0
ENSG00000099795.7	NDUFB7	-0.19057	0.00307957	0.0076157	1	1	NPM1(2)_T	0	0
ENSG00000124783.14	SSR1	-0.19059	8.63663e-06	3.3987e-05	1	1	NPM1(2)_T	1	0
ENSG00000102468.11	HTR2A	-0.1906	0.45739	0.55741	0.741935483870968	0.692307692307692	NPM1(2)_T	0	0
ENSG00000243954.3	RN7SL743P	-0.19061	0.359319	0.46234	0.645161290322581	0.65605658709107	NPM1(2)_T	0	0
ENSG00000008710.20	PKD1	-0.1909	0.00034558	0.0010366	1	1	NPM1(2)_T	0	0
ENSG00000181378.14	CFAP65	-0.1909	0.388027	0.49149	0.698924731182796	0.633068081343943	NPM1(2)_T	0	0
ENSG00000258860.1		-0.19096	0.406936	0.5101	0.752688172043011	0.664014146772767	NPM1(2)_T	0	0
ENSG00000183292.13	PRSS40A	-0.19108	0.571805	0.66268	0.225806451612903	0.260831122900088	NPM1(2)_T	0	0
ENSG00000184752.13	NDUFA12	-0.19112	0.000161728	0.00051461	1	1	NPM1(2)_T	0	0
ENSG00000279716.1		-0.19112	0.0200465	0.040536	1	0.999115826702034	NPM1(2)_T	0	0
ENSG00000237828.1	PA2G4P1	-0.19113	0.103947	0.16898	1	0.963748894783378	NPM1(2)_T	0	0
ENSG00000255265.1	TMA16P1	-0.19115	0.580113	0.67028	0.301075268817204	0.240495137046861	NPM1(2)_T	0	0
ENSG00000244361.1	RPL30P7	-0.19118	0.245287	0.3426	0.838709677419355	0.836427939876216	NPM1(2)_T	0	0
ENSG00000240919.1	RPL21P79	-0.1912	0.332767	0.43525	0.709677419354839	0.780725022104332	NPM1(2)_T	0	0
ENSG00000165675.16	ENOX2	-0.19131	0.00416464	0.0099978	1	1	NPM1(2)_T	0	0
ENSG00000153233.13	PTPRR	-0.19142	0.50364	0.60053	0.483870967741935	0.588859416445623	NPM1(2)_T	0	0
ENSG00000102225.16	CDK16	-0.19145	0.000635928	0.0018092	1	1	NPM1(2)_T	0	0
ENSG00000259022.2	DNAJC8P1	-0.19149	0.168429	0.25229	0.89247311827957	0.916887709991158	NPM1(2)_T	0	0
ENSG00000268849.5	SIGLEC22P	-0.19155	0.082382	0.13858	1	0.997347480106101	NPM1(2)_T	0	0
ENSG00000263657.1		-0.19156	0.108672	0.17542	0.978494623655914	0.972590627763042	NPM1(2)_T	0	0
ENSG00000260651.1		-0.19157	0.212003	0.30415	0.956989247311828	0.925729442970822	NPM1(2)_T	0	0
ENSG00000161558.11	TMEM143	-0.19159	0.0002098	0.0006549	1	1	NPM1(2)_T	0	0
ENSG00000188778.6	ADRB3	-0.19162	0.51765	0.61317	0.591397849462366	0.511936339522546	NPM1(2)_T	0	0
ENSG00000145050.19	MANF	-0.19172	0.00636504	0.01462	1	1	NPM1(2)_T	0	0
ENSG00000189375.12	TBC1D28	-0.19172	0.630512	0.71412	0.172043010752688	0.21131741821397	NPM1(2)_T	0	0
ENSG00000260390.1		-0.19178	0.644236	0.7258	0.236559139784946	0.248452696728559	NPM1(2)_T	0	0
ENSG00000234466.1	HDGFL3P1	-0.19182	0.39097	0.49444	0.537634408602151	0.521662245800177	NPM1(2)_T	0	0
ENSG00000107758.16	PPP3CB	-0.19202	5.69636e-06	2.3064e-05	1	1	NPM1(2)_T	0	0
ENSG00000105778.19	AVL9	-0.19204	0.000350646	0.0010504	1	1	NPM1(2)_T	0	0
ENSG00000232656.8	IDI2-AS1	-0.19208	0.044126	0.08071	1	0.999115826702034	NPM1(2)_T	0	0
ENSG00000162946.23	DISC1	-0.1921	0.00764831	0.017252	1	1	NPM1(2)_T	0	0
ENSG00000214881.4	TMEM14DP	-0.1921	0.111339	0.17889	0.967741935483871	0.934571175950486	NPM1(2)_T	0	0
ENSG00000176915.15	ANKLE2	-0.19211	1.65425e-05	6.2334e-05	1	1	NPM1(2)_T	0	0
ENSG00000138669.9	PRKG2	-0.19215	0.360754	0.46386	0.978494623655914	0.969053934571176	NPM1(2)_T	0	0
ENSG00000256737.1	RBBP4P5	-0.19216	0.188089	0.27623	0.89247311827957	0.850574712643678	NPM1(2)_T	0	0
ENSG00000206897.1	SNORA9B	-0.19221	0.0451935	0.082401	0.989247311827957	0.976127320954907	NPM1(2)_T	0	0
ENSG00000155744.9	HYCC2	-0.19222	0.00238121	0.0060233	1	1	NPM1(2)_T	0	0
ENSG00000118271.12	TTR	-0.19232	0.45386	0.55418	0.526881720430108	0.439434129089302	NPM1(2)_T	0	0
ENSG00000185974.7	GRK1	-0.19234	0.388798	0.49229	0.741935483870968	0.76657824933687	NPM1(2)_T	0	0
ENSG00000283433.1	RNA5SP532	-0.19246	0.224647	0.31876	0.838709677419355	0.801945181255526	NPM1(2)_T	0	0
ENSG00000116871.15	MAP7D1	-0.19248	0.000812176	0.0022608	1	1	NPM1(2)_T	0	0
ENSG00000228393.4	LINC01004	-0.19249	0.0179819	0.036805	1	1	NPM1(2)_T	0	0
ENSG00000066926.12	FECH	-0.19251	0.0386672	0.072005	1	1	NPM1(2)_T	0	0
ENSG00000232381.1	OR52U1P	-0.19252	0.266173	0.36509	0.741935483870968	0.82316534040672	NPM1(2)_T	0	0
ENSG00000248124.8	RRN3P1	-0.19255	0.00123823	0.0033212	1	1	NPM1(2)_T	0	0
ENSG00000144554.12	FANCD2	-0.19256	0.00654507	0.014996	1	1	NPM1(2)_T	0	1
ENSG00000235608.2	NKX1-1	-0.19261	0.642802	0.72461	0.172043010752688	0.179487179487179	NPM1(2)_T	0	1
ENSG00000173085.15	COQ2	-0.19267	0.000112668	0.00036909	1	1	NPM1(2)_T	0	0
ENSG00000219582.3	HNRNPA1P58	-0.19268	0.423592	0.52582	0.354838709677419	0.368700265251989	NPM1(2)_T	0	0
ENSG00000140750.17	ARHGAP17	-0.1928	8.20359e-06	3.2408e-05	1	1	NPM1(2)_T	0	0
ENSG00000270231.4	NBPF8	-0.1928	0.0575403	0.10156	1	1	NPM1(2)_T	0	0
ENSG00000285805.1		-0.19283	0.560768	0.65265	0.32258064516129	0.374889478337754	NPM1(2)_T	0	0
ENSG00000123349.15	PFDN5	-0.19284	0.00519216	0.012184	1	0.999115826702034	NPM1(2)_T	0	0
ENSG00000233543.1	CHTF8P1	-0.19289	0.218556	0.31181	0.838709677419355	0.853227232537577	NPM1(2)_T	0	0
ENSG00000171823.7	FBXL14	-0.19292	0.00108565	0.0029431	1	1	NPM1(2)_T	0	0
ENSG00000145916.19	RMND5B	-0.19302	0.00562541	0.01308	1	1	NPM1(2)_T	0	0
ENSG00000182208.14	MOB2	-0.19307	2.8767e-05	0.0001043	1	1	NPM1(2)_T	0	0
ENSG00000100312.11	ACR	-0.19309	0.315302	0.41724	0.946236559139785	0.846153846153846	NPM1(2)_T	0	0
ENSG00000204072.3	ARMCX7P	-0.1932	0.232294	0.32737	0.709677419354839	0.807250221043324	NPM1(2)_T	0	0
ENSG00000279328.1		-0.19323	0.145601	0.22347	0.967741935483871	0.916887709991158	NPM1(2)_T	0	0
ENSG00000179364.14	PACS2	-0.19325	4.35793e-05	0.0001535	1	1	NPM1(2)_T	0	0
ENSG00000201207.1		-0.19326	0.200919	0.2913	0.870967741935484	0.846153846153846	NPM1(2)_T	0	0
ENSG00000274215.1		-0.19327	0.184304	0.27168	0.913978494623656	0.914235190097259	NPM1(2)_T	0	0
ENSG00000184281.15	TSSC4	-0.19333	0.000212471	0.00066252	1	1	NPM1(2)_T	0	0
ENSG00000278009.1		-0.19334	0.010566	0.022977	1	0.996463306808134	NPM1(2)_T	0	0
ENSG00000203520.3		-0.19335	0.430055	0.53212	0.580645161290323	0.546419098143236	NPM1(2)_T	0	0
ENSG00000127241.18	MASP1	-0.19339	0.598605	0.68615	0.344086021505376	0.377541998231653	NPM1(2)_T	0	0
ENSG00000287212.1		-0.19342	0.37263	0.47612	0.591397849462366	0.584438549955791	NPM1(2)_T	0	0
ENSG00000136541.15	ERMN	-0.19345	0.19219	0.28101	1	0.999115826702034	NPM1(2)_T	0	0
ENSG00000261304.2	LINC02252	-0.19347	0.696066	0.76852	0.268817204301075	0.156498673740053	NPM1(2)_T	0	0
ENSG00000253454.1	NDUFA5P2	-0.19348	0.42518	0.52736	0.752688172043011	0.75685234305924	NPM1(2)_T	0	0
ENSG00000273343.1		-0.19355	0.0808232	0.13636	0.989247311827957	0.978779840848806	NPM1(2)_T	0	0
ENSG00000071127.17	WDR1	-0.19357	5.59626e-06	2.2686e-05	1	1	NPM1(2)_T	0	0
ENSG00000226419.8	SLC16A1-AS1	-0.19357	0.0595842	0.10468	1	1	NPM1(2)_T	0	0
ENSG00000267476.1		-0.19358	0.210647	0.30263	0.989247311827957	0.975243147656941	NPM1(2)_T	0	0
ENSG00000256407.2		-0.19359	0.317225	0.41924	0.903225806451613	0.76657824933687	NPM1(2)_T	0	0
ENSG00000279667.1		-0.19359	0.0508797	0.091359	0.989247311827957	0.988505747126437	NPM1(2)_T	0	0
ENSG00000285766.1		-0.19367	0.202265	0.2928	0.935483870967742	0.927497789566755	NPM1(2)_T	0	0
ENSG00000128340.15	RAC2	-0.19371	0.00447935	0.010679	1	1	NPM1(2)_T	0	0
ENSG00000260082.1		-0.19371	0.107148	0.17332	0.946236559139785	0.924845269672856	NPM1(2)_T	0	0
ENSG00000262691.1		-0.19372	0.0222978	0.044483	1	0.998231653404067	NPM1(2)_T	0	0
ENSG00000107077.19	KDM4C	-0.19374	2.35381e-07	1.1693e-06	1	1	NPM1(2)_T	0	0
ENSG00000104689.10	TNFRSF10A	-0.19379	0.026747	0.052145	1	0.999115826702034	NPM1(2)_T	0	0
ENSG00000104897.10	SF3A2	-0.19379	0.000738086	0.0020734	1	1	NPM1(2)_T	0	1
ENSG00000178826.11	TMEM139	-0.19383	0.121906	0.19292	0.967741935483871	0.931034482758621	NPM1(2)_T	0	0
ENSG00000109062.12	NHERF1	-0.19385	0.00683258	0.015589	1	1	NPM1(2)_T	0	0
ENSG00000248295.2	DDX43P1	-0.19391	0.656953	0.73617	0.193548387096774	0.172413793103448	NPM1(2)_T	0	0
ENSG00000175311.7	ANKS4B	-0.19395	0.414708	0.5173	0.56989247311828	0.693191865605659	NPM1(2)_T	0	0
ENSG00000273189.1		-0.19395	0.167185	0.25073	0.935483870967742	0.86737400530504	NPM1(2)_T	0	0
ENSG00000260378.1		-0.19398	0.267267	0.36638	0.849462365591398	0.871794871794872	NPM1(2)_T	0	0
ENSG00000182531.7	OR7E115P	-0.19401	0.528879	0.62378	0.645161290322581	0.550839964633068	NPM1(2)_T	0	0
ENSG00000230580.1	RPL19P5	-0.19401	0.0845478	0.14171	1	0.986737400530504	NPM1(2)_T	0	0
ENSG00000122756.15	CNTFR	-0.19402	0.48881	0.58679	0.602150537634409	0.515473032714412	NPM1(2)_T	1	0
ENSG00000270554.1	EIF3EP4	-0.19404	0.293624	0.39441	0.881720430107527	0.920424403183024	NPM1(2)_T	0	0
ENSG00000286181.1		-0.19404	0.0917988	0.15204	1	0.974358974358974	NPM1(2)_T	0	0
ENSG00000224609.8	FGGY-DT	-0.19406	0.135568	0.21071	0.989247311827957	0.992042440318302	NPM1(2)_T	0	0
ENSG00000261123.1		-0.19406	0.0751906	0.12797	0.978494623655914	0.946949602122016	NPM1(2)_T	0	0
ENSG00000258302.2		-0.19411	0.138887	0.215	1	0.999115826702034	NPM1(2)_T	0	0
ENSG00000201217.1		-0.19416	0.108682	0.17543	1	0.984969053934571	NPM1(2)_T	0	0
ENSG00000284237.1	LINC02767	-0.19417	0.259924	0.35859	1	0.994694960212202	NPM1(2)_T	0	0
ENSG00000116809.12	ZBTB17	-0.19419	0.00170226	0.0044409	1	1	NPM1(2)_T	0	1
ENSG00000263924.1		-0.19419	0.0851325	0.14256	0.989247311827957	0.971706454465075	NPM1(2)_T	0	0
ENSG00000196937.11	FAM3C	-0.19421	0.00350982	0.0085741	1	1	NPM1(2)_T	0	0
ENSG00000129566.13	TEP1	-0.19425	0.00103731	0.0028217	1	1	NPM1(2)_T	0	0
ENSG00000174886.14	NDUFA11	-0.19426	0.000212296	0.00066217	1	1	NPM1(2)_T	0	0
ENSG00000147324.11	MFHAS1	-0.19429	0.0181674	0.03712	1	1	NPM1(2)_T	0	0
ENSG00000253930.1	TNFRSF10A-AS1	-0.19432	0.0667457	0.11544	1	0.993810786914235	NPM1(2)_T	0	0
ENSG00000273455.1		-0.19436	0.324086	0.42618	0.720430107526882	0.630415561450044	NPM1(2)_T	0	0
ENSG00000266365.1		-0.19439	0.346909	0.44984	0.666666666666667	0.685234305923961	NPM1(2)_T	0	0
ENSG00000128595.17	CALU	-0.19442	0.000182817	0.00057649	1	1	NPM1(2)_T	1	0
ENSG00000272567.1		-0.19445	0.322581	0.42476	0.666666666666667	0.63395225464191	NPM1(2)_T	0	0
ENSG00000228717.1	NAB1P1	-0.19446	0.339417	0.44228	0.580645161290323	0.635720601237843	NPM1(2)_T	0	0
ENSG00000106336.13	FBXO24	-0.19457	0.0153223	0.031969	1	0.999115826702034	NPM1(2)_T	0	0
ENSG00000287872.1		-0.1946	0.195014	0.2843	0.935483870967742	0.902740937223696	NPM1(2)_T	0	0
ENSG00000275811.1	HTR1DP1	-0.19464	0.291062	0.39187	0.860215053763441	0.850574712643678	NPM1(2)_T	0	0
ENSG00000225185.3	PPIAP8	-0.19465	0.313528	0.41537	0.591397849462366	0.652519893899204	NPM1(2)_T	0	0
ENSG00000206559.8	ZCWPW2	-0.19467	0.0353121	0.066525	1	0.99027409372237	NPM1(2)_T	0	0
ENSG00000269103.2		-0.19468	0.555998	0.64838	0.236559139784946	0.215738284703802	NPM1(2)_T	0	0
ENSG00000085185.15	BCORL1	-0.19469	0.00232166	0.0058877	1	1	NPM1(2)_T	0	0
ENSG00000161912.18	ADCY10P1	-0.19469	0.0328706	0.062552	1	0.999115826702034	NPM1(2)_T	0	0
ENSG00000268670.1		-0.19472	0.115652	0.18465	1	0.995579133510168	NPM1(2)_T	0	0
ENSG00000078061.13	ARAF	-0.19476	4.63772e-06	1.9021e-05	1	1	NPM1(2)_T	0	0
ENSG00000198624.13	CCDC69	-0.19479	0.00496358	0.011712	1	1	NPM1(2)_T	0	0
ENSG00000136371.11	MTHFS	-0.19482	0.00370846	0.0090043	1	1	NPM1(2)_T	0	0
ENSG00000257360.1		-0.19484	0.493448	0.59116	0.397849462365591	0.368700265251989	NPM1(2)_T	0	0
ENSG00000285820.1		-0.19493	0.589347	0.678	0.268817204301075	0.256410256410256	NPM1(2)_T	0	0
ENSG00000267422.1		-0.19497	0.0377819	0.070583	1	0.995579133510168	NPM1(2)_T	0	0
ENSG00000283900.1	TPTEP2-CSNK1E	-0.19512	0.411774	0.51455	0.548387096774194	0.547303271441202	NPM1(2)_T	0	0
ENSG00000258357.1	NSA2P2	-0.19514	0.0859824	0.14377	1	0.957559681697613	NPM1(2)_T	0	0
ENSG00000173175.15	ADCY5	-0.19516	0.187624	0.27578	1	0.954907161803713	NPM1(2)_T	0	0
ENSG00000134086.8	VHL	-0.19522	2.67576e-05	9.7456e-05	1	1	NPM1(2)_T	0	0
ENSG00000229222.1	KRT18P4	-0.19522	0.0426812	0.078365	0.989247311827957	0.985853227232538	NPM1(2)_T	0	0
ENSG00000163820.15	FYCO1	-0.19529	3.21204e-05	0.00011552	1	1	NPM1(2)_T	0	0
ENSG00000268601.1		-0.19536	0.413082	0.51576	0.537634408602151	0.528735632183908	NPM1(2)_T	0	0
ENSG00000179636.15	TPPP2	-0.19539	0.450476	0.55108	0.462365591397849	0.462422634836428	NPM1(2)_T	0	0
ENSG00000243537.1	RPL32P20	-0.19539	0.394125	0.49752	0.516129032258065	0.578249336870027	NPM1(2)_T	0	0
ENSG00000286457.1		-0.19542	0.150237	0.22928	0.978494623655914	0.912466843501326	NPM1(2)_T	0	0
ENSG00000198406.7	BZW1P2	-0.19547	0.0270587	0.052686	1	1	NPM1(2)_T	0	0
ENSG00000184470.21	TXNRD2	-0.19557	0.000219381	0.00068256	1	1	NPM1(2)_T	0	0
ENSG00000213601.3	KRT18P19	-0.1956	0.448241	0.54904	0.397849462365591	0.389036251105217	NPM1(2)_T	0	0
ENSG00000271730.1		-0.19563	0.130887	0.20464	1	0.993810786914235	NPM1(2)_T	0	0
ENSG00000207260.1	RNU6-35P	-0.19564	0.612688	0.69878	0.204301075268817	0.219274977895668	NPM1(2)_T	0	0
ENSG00000227253.3		-0.19565	0.158472	0.23981	0.956989247311828	0.94341290893015	NPM1(2)_T	0	0
ENSG00000107404.20	DVL1	-0.19574	0.000124624	0.00040482	1	1	NPM1(2)_T	0	1
ENSG00000162378.13	ZYG11B	-0.19576	0.000123346	0.00040109	1	1	NPM1(2)_T	0	0
ENSG00000215283.3	HMGB3P24	-0.19576	0.0102352	0.022336	1	0.998231653404067	NPM1(2)_T	0	0
ENSG00000085719.13	CPNE3	-0.19586	0.0374581	0.070059	1	1	NPM1(2)_T	0	0
ENSG00000230585.2	PHB1P12	-0.19588	0.0887184	0.14771	1	0.978779840848806	NPM1(2)_T	0	0
ENSG00000136682.15	ZNG1B	-0.19591	7.18065e-06	2.865e-05	1	1	NPM1(2)_T	0	0
ENSG00000168348.4	INSM2	-0.19595	0.461151	0.56084	0.473118279569892	0.488063660477454	NPM1(2)_T	0	1
ENSG00000250011.1	HMGB1P3	-0.19599	0.151522	0.23094	0.913978494623656	0.905393457117595	NPM1(2)_T	0	0
ENSG00000044115.21	CTNNA1	-0.196	0.00494453	0.011671	1	1	NPM1(2)_T	0	0
ENSG00000178852.16	EFCAB13	-0.19615	0.0262208	0.051263	1	1	NPM1(2)_T	0	0
ENSG00000164096.13	C4orf3	-0.19629	3.70773e-05	0.00013207	1	1	NPM1(2)_T	0	0
ENSG00000253602.2	RN7SL260P	-0.19636	0.572617	0.66344	0.290322580645161	0.241379310344828	NPM1(2)_T	0	0
ENSG00000254271.1	ANK3-DT	-0.19636	0.628012	0.7119	0.129032258064516	0.222811671087533	NPM1(2)_T	0	0
ENSG00000261612.1	SUB1P3	-0.19636	0.0270681	0.0527	1	0.998231653404067	NPM1(2)_T	0	0
ENSG00000128294.16	TPST2	-0.19637	0.000770142	0.002154	1	1	NPM1(2)_T	0	0
ENSG00000002919.15	SNX11	-0.1964	0.00010662	0.00035089	1	1	NPM1(2)_T	0	0
ENSG00000233921.2	RPS15AP40	-0.1964	0.280126	0.38022	0.795698924731183	0.82316534040672	NPM1(2)_T	0	0
ENSG00000174028.6	FAM3C2P	-0.19653	0.0095647	0.021049	1	0.999115826702034	NPM1(2)_T	0	0
ENSG00000189398.5	OR7E12P	-0.19655	0.544733	0.63807	0.354838709677419	0.339522546419098	NPM1(2)_T	0	0
ENSG00000125977.7	EIF2S2	-0.19658	1.29103e-06	5.7696e-06	1	1	NPM1(2)_T	0	0
ENSG00000228291.1	ARL4AP3	-0.19659	0.535882	0.63018	0.268817204301075	0.306808134394341	NPM1(2)_T	0	0
ENSG00000251627.1		-0.19662	0.62685	0.71093	0.204301075268817	0.184792219274978	NPM1(2)_T	0	0
ENSG00000139438.6	FAM222A	-0.19665	0.075187	0.12797	1	1	NPM1(2)_T	0	0
ENSG00000242278.1	RPS3AP48	-0.19667	0.388159	0.49164	0.419354838709677	0.482758620689655	NPM1(2)_T	0	0
ENSG00000164651.17	SP8	-0.19668	0.637059	0.71953	0.376344086021505	0.262599469496021	NPM1(2)_T	0	1
ENSG00000169689.15	CENPX	-0.1967	0.0035764	0.0087182	1	1	NPM1(2)_T	0	1
ENSG00000230508.1	RPL19P21	-0.1967	0.0580845	0.10241	1	0.997347480106101	NPM1(2)_T	0	0
ENSG00000270304.1		-0.19676	0.478496	0.57697	0.32258064516129	0.344827586206897	NPM1(2)_T	0	0
ENSG00000136938.9	ANP32B	-0.19677	0.000144369	0.00046343	1	1	NPM1(2)_T	0	0
ENSG00000128311.14	TST	-0.19679	0.0293082	0.056521	1	1	NPM1(2)_T	0	0
ENSG00000267200.1	MIR132	-0.19681	0.581489	0.67131	0.21505376344086	0.26525198938992	NPM1(2)_T	0	0
ENSG00000154451.14	GBP5	-0.19689	0.136555	0.21206	1	1	NPM1(2)_T	0	0
ENSG00000254447.3		-0.19697	0.437706	0.53935	0.397849462365591	0.420866489832007	NPM1(2)_T	0	0
ENSG00000158296.14	SLC13A3	-0.19698	0.231917	0.32693	0.989247311827957	0.959328028293546	NPM1(2)_T	0	0
ENSG00000288437.1		-0.19703	0.387365	0.49082	0.559139784946237	0.494252873563218	NPM1(2)_T	0	0
ENSG00000283000.2	LINC02635	-0.19716	0.58926	0.67791	0.268817204301075	0.246684350132626	NPM1(2)_T	0	0
ENSG00000167283.8	ATP5MG	-0.19718	0.000172631	0.0005469	1	1	NPM1(2)_T	0	0
ENSG00000135002.12	RFK	-0.19721	0.000584681	0.0016765	1	1	NPM1(2)_T	0	0
ENSG00000259238.1		-0.19721	0.0424637	0.078048	1	0.999115826702034	NPM1(2)_T	0	0
ENSG00000100221.10	JOSD1	-0.1973	0.0020292	0.00521	1	1	NPM1(2)_T	0	0
ENSG00000146067.16	FAM193B	-0.19735	0.000115666	0.00037826	1	1	NPM1(2)_T	0	0
ENSG00000288072.1		-0.19735	0.540818	0.63463	0.32258064516129	0.254641909814324	NPM1(2)_T	0	0
ENSG00000279965.1	LINC03032	-0.19737	0.600662	0.68796	0.172043010752688	0.213085764809903	NPM1(2)_T	0	0
ENSG00000271734.1		-0.19746	0.117577	0.18712	0.946236559139785	0.932802829354553	NPM1(2)_T	0	0
ENSG00000165861.14	ZFYVE1	-0.19748	0.000211621	0.0006602	1	1	NPM1(2)_T	0	0
ENSG00000216835.3	RBMXP1	-0.19748	0.276572	0.37636	0.698924731182796	0.72236958443855	NPM1(2)_T	0	0
ENSG00000104738.18	MCM4	-0.19751	0.0272521	0.053008	1	1	NPM1(2)_T	0	0
ENSG00000236119.1		-0.19771	0.661928	0.74033	0.204301075268817	0.206896551724138	NPM1(2)_T	0	0
ENSG00000230406.2	RPL23P5	-0.19773	0.328005	0.43043	0.709677419354839	0.764809902740937	NPM1(2)_T	0	0
ENSG00000102384.13	CENPI	-0.19774	0.0262376	0.051294	1	1	NPM1(2)_T	0	0
ENSG00000100075.10	SLC25A1	-0.19779	0.00189793	0.0049044	1	1	NPM1(2)_T	0	0
ENSG00000173193.15	PARP14	-0.19781	0.0231097	0.045918	1	1	NPM1(2)_T	0	0
ENSG00000139547.7	RDH16	-0.19785	0.0561042	0.099373	1	0.98762157382847	NPM1(2)_T	0	0
ENSG00000275162.1		-0.19785	0.13938	0.21564	0.967741935483871	0.972590627763042	NPM1(2)_T	0	0
ENSG00000287678.1		-0.19786	0.057081	0.10089	1	0.983200707338638	NPM1(2)_T	0	0
ENSG00000145868.17	FBXO38	-0.19788	0.00172811	0.0045043	1	1	NPM1(2)_T	0	0
ENSG00000198331.11	HYLS1	-0.198	0.0089204	0.019786	1	1	NPM1(2)_T	0	0
ENSG00000108556.10	CHRNE	-0.19805	0.07935	0.13419	1	1	NPM1(2)_T	0	0
ENSG00000175832.13	ETV4	-0.19809	0.183745	0.27099	1	0.988505747126437	NPM1(2)_T	0	1
ENSG00000266627.2	RN7SL202P	-0.19814	0.45538	0.55552	0.365591397849462	0.338638373121132	NPM1(2)_T	0	0
ENSG00000274183.2	H2AB1	-0.19817	0.530848	0.62571	0.376344086021505	0.443854995579133	NPM1(2)_T	0	0
ENSG00000206535.8	LNP1	-0.1982	0.0345267	0.065277	1	0.998231653404067	NPM1(2)_T	0	0
ENSG00000231302.1	RPL36P2	-0.1982	0.35293	0.45605	0.548387096774194	0.614500442086649	NPM1(2)_T	0	0
ENSG00000207073.1		-0.19823	0.372305	0.47576	0.537634408602151	0.552608311229001	NPM1(2)_T	0	0
ENSG00000271557.1	YPEL5P2	-0.19823	0.100821	0.16454	0.989247311827957	0.973474801061008	NPM1(2)_T	0	0
ENSG00000287041.1		-0.19823	0.312131	0.414	0.602150537634409	0.617152961980548	NPM1(2)_T	0	0
ENSG00000233975.1	LINC02574	-0.19824	0.263367	0.36221	0.903225806451613	0.861184792219275	NPM1(2)_T	0	0
ENSG00000131652.14	THOC6	-0.19825	0.000145055	0.00046557	1	1	NPM1(2)_T	0	0
ENSG00000230711.2	CTAGE13P	-0.19834	0.320989	0.42314	0.655913978494624	0.634836427939876	NPM1(2)_T	0	0
ENSG00000130706.13	ADRM1	-0.19835	0.000223257	0.00069372	1	1	NPM1(2)_T	0	0
ENSG00000237003.1	RPL36AP11	-0.19835	0.0833976	0.14005	0.967741935483871	0.947833775419982	NPM1(2)_T	0	0
ENSG00000062822.15	POLD1	-0.19836	0.00441101	0.010533	1	1	NPM1(2)_T	0	0
ENSG00000103066.13	PLA2G15	-0.19839	0.00167982	0.0043871	1	1	NPM1(2)_T	0	0
ENSG00000168702.18	LRP1B	-0.1984	0.505016	0.60185	0.698924731182796	0.68788682581786	NPM1(2)_T	1	0
ENSG00000234592.1	TJAP1P1	-0.1984	0.458892	0.55884	0.419354838709677	0.417329796640141	NPM1(2)_T	0	0
ENSG00000176101.12	SSNA1	-0.19842	0.00014619	0.0004689	1	1	NPM1(2)_T	0	0
ENSG00000130305.17	NSUN5	-0.19845	0.000345117	0.0010354	1	1	NPM1(2)_T	0	0
ENSG00000174521.7	TTC9B	-0.19849	0.0797353	0.13478	1	0.99027409372237	NPM1(2)_T	0	0
ENSG00000251152.1		-0.19857	0.624895	0.70918	0.279569892473118	0.450928381962865	NPM1(2)_T	0	0
ENSG00000243883.3	RN7SL419P	-0.1986	0.484567	0.58292	0.354838709677419	0.349248452696729	NPM1(2)_T	0	0
ENSG00000259051.1	HNRNPUP1	-0.19863	0.0112496	0.024305	1	0.998231653404067	NPM1(2)_T	0	0
ENSG00000080371.6	RAB21	-0.19865	0.000951393	0.0026092	1	1	NPM1(2)_T	0	0
ENSG00000173545.5	ZNF622	-0.19865	7.15493e-05	0.00024293	1	1	NPM1(2)_T	0	1
ENSG00000253829.1		-0.19866	0.0830497	0.13957	1	0.998231653404067	NPM1(2)_T	0	0
ENSG00000199032.1	MIR425	-0.19874	0.217283	0.31036	0.978494623655914	0.926613616268789	NPM1(2)_T	0	0
ENSG00000273044.1		-0.19875	0.50292	0.59991	0.397849462365591	0.346595932802829	NPM1(2)_T	0	0
ENSG00000206144.5	MAPK6P1	-0.19876	0.384031	0.48763	0.591397849462366	0.610963748894783	NPM1(2)_T	0	0
ENSG00000232333.1	RPS27AP2	-0.19888	0.110187	0.17737	1	0.984969053934571	NPM1(2)_T	0	0
ENSG00000287046.1		-0.19889	0.65217	0.73243	0.193548387096774	0.202475685234306	NPM1(2)_T	0	0
ENSG00000135801.10	TAF5L	-0.19895	7.14104e-05	0.00024251	1	1	NPM1(2)_T	0	1
ENSG00000186919.13	ZACN	-0.19899	0.0537916	0.095837	1	0.996463306808134	NPM1(2)_T	0	0
ENSG00000287024.1		-0.19905	0.0826074	0.1389	1	0.984969053934571	NPM1(2)_T	0	0
ENSG00000170043.12	TRAPPC1	-0.19907	0.000831267	0.0023092	1	1	NPM1(2)_T	0	0
ENSG00000223427.1	RBM7P1	-0.19907	0.189687	0.27801	0.881720430107527	0.887709991158267	NPM1(2)_T	0	0
ENSG00000213638.6	ADAT3	-0.19909	0.00304632	0.0075403	1	0.999115826702034	NPM1(2)_T	0	0
ENSG00000116039.13	ATP6V1B1	-0.19911	0.48473	0.5831	0.408602150537634	0.441202475685234	NPM1(2)_T	0	0
ENSG00000278636.1		-0.19913	0.582628	0.67238	0.161290322580645	0.260831122900088	NPM1(2)_T	0	0
ENSG00000256849.1	TCP1P3	-0.19914	0.0787877	0.13335	0.989247311827957	0.975243147656941	NPM1(2)_T	0	0
ENSG00000160318.6	CLDND2	-0.19918	0.0172121	0.035412	1	1	NPM1(2)_T	0	0
ENSG00000265623.1	MIR3139	-0.19919	0.442561	0.54399	0.78494623655914	0.636604774535809	NPM1(2)_T	0	0
ENSG00000167670.16	CHAF1A	-0.19921	0.000940877	0.0025835	1	1	NPM1(2)_T	0	0
ENSG00000278349.1	MIR6754	-0.19921	0.459009	0.55891	0.32258064516129	0.322723253757737	NPM1(2)_T	0	0
ENSG00000255286.2		-0.19926	0.39179	0.49525	0.56989247311828	0.5552608311229	NPM1(2)_T	0	0
ENSG00000256053.9	COA8	-0.19927	2.41184e-07	1.1955e-06	1	1	NPM1(2)_T	0	0
ENSG00000287617.1		-0.19931	0.390573	0.49404	0.634408602150538	0.556145004420866	NPM1(2)_T	0	0
ENSG00000167770.11	OTUB1	-0.19932	1.0247e-05	3.9892e-05	1	1	NPM1(2)_T	0	0
ENSG00000243675.1	RPL35AP9	-0.19936	0.470871	0.56997	0.344086021505376	0.381962864721485	NPM1(2)_T	0	0
ENSG00000185662.10	SMIM23	-0.19941	0.266697	0.36569	0.763440860215054	0.772767462422635	NPM1(2)_T	0	0
ENSG00000212766.9	EWSAT1	-0.19954	0.536826	0.63109	0.344086021505376	0.396109637488948	NPM1(2)_T	0	0
ENSG00000187472.4		-0.19956	0.25693	0.35533	0.838709677419355	0.865605658709107	NPM1(2)_T	0	0
ENSG00000247765.2		-0.19958	0.48413	0.58249	0.483870967741935	0.49867374005305	NPM1(2)_T	0	0
ENSG00000167985.7	SDHAF2	-0.19961	1.82608e-05	6.8424e-05	1	1	NPM1(2)_T	0	0
ENSG00000287313.1		-0.19966	0.589073	0.67777	0.21505376344086	0.214854111405836	NPM1(2)_T	0	0
ENSG00000147439.13	BIN3	-0.19971	0.00244459	0.0061672	1	1	NPM1(2)_T	0	0
ENSG00000085433.16	WDR47	-0.19973	0.00043076	0.0012676	1	1	NPM1(2)_T	0	0
ENSG00000142544.7	CTU1	-0.19975	0.00645722	0.014811	1	1	NPM1(2)_T	0	0
ENSG00000105486.14	LIG1	-0.19976	0.0017227	0.004491	1	1	NPM1(2)_T	0	1
ENSG00000203648.3		-0.19978	0.654175	0.734	0.21505376344086	0.206896551724138	NPM1(2)_T	0	0
ENSG00000136824.19	SMC2	-0.19979	0.0109146	0.023653	1	1	NPM1(2)_T	0	0
ENSG00000171988.19	JMJD1C	-0.1998	0.0332383	0.06318	1	1	NPM1(2)_T	0	0
ENSG00000140534.14	TICRR	-0.19984	0.0748968	0.12755	1	1	NPM1(2)_T	0	0
ENSG00000154165.5	GPR15	-0.19985	0.337922	0.44067	0.935483870967742	0.954907161803713	NPM1(2)_T	0	0
ENSG00000118518.16	RNF146	-0.19991	0.00240566	0.0060784	1	1	NPM1(2)_T	0	0
ENSG00000239713.9	APOBEC3G	-0.19991	0.000322077	0.00097243	1	1	NPM1(2)_T	0	1
ENSG00000259402.1		-0.19995	0.19686	0.28655	0.924731182795699	0.866489832007073	NPM1(2)_T	0	0
ENSG00000254815.6	LMNTD2-AS1	-0.2	0.0790842	0.13378	1	0.978779840848806	NPM1(2)_T	0	0
ENSG00000279886.1		-0.20003	0.552929	0.64559	0.279569892473118	0.256410256410256	NPM1(2)_T	0	0
ENSG00000142731.11	PLK4	-0.20006	0.0154554	0.03221	1	1	NPM1(2)_T	0	0
ENSG00000231310.3	TBL1XR1-AS1	-0.20006	0.240906	0.33756	0.913978494623656	0.874447391688771	NPM1(2)_T	0	0
ENSG00000270575.1		-0.20008	0.517776	0.61326	0.290322580645161	0.284703801945181	NPM1(2)_T	0	0
ENSG00000272386.1		-0.20012	0.344753	0.44765	0.612903225806452	0.593280282935455	NPM1(2)_T	0	0
ENSG00000211455.8	STK38L	-0.20018	0.000587291	0.0016826	1	1	NPM1(2)_T	0	0
ENSG00000255358.1	NDUFAF2P2	-0.20018	0.263304	0.36216	0.849462365591398	0.877984084880637	NPM1(2)_T	0	0
ENSG00000125827.9	TMX4	-0.20023	0.00163964	0.0042904	1	1	NPM1(2)_T	1	0
ENSG00000156671.15	SAMD8	-0.20023	0.0121739	0.026074	1	1	NPM1(2)_T	0	0
ENSG00000036565.15	SLC18A1	-0.20031	0.262511	0.36139	0.978494623655914	0.900972590627763	NPM1(2)_T	0	0
ENSG00000061273.18	HDAC7	-0.20038	1.87482e-05	7.0119e-05	1	1	NPM1(2)_T	0	1
ENSG00000255128.1	HSPD1P3	-0.2004	0.434913	0.53674	0.451612903225806	0.38815207780725	NPM1(2)_T	0	0
ENSG00000153989.8	NUS1	-0.20043	2.37278e-05	8.7223e-05	1	1	NPM1(2)_T	0	0
ENSG00000213903.9	LTB4R	-0.20044	0.00228484	0.0058024	1	1	NPM1(2)_T	1	0
ENSG00000203950.6	RTL8A	-0.20045	0.137488	0.21327	1	0.998231653404067	NPM1(2)_T	0	0
ENSG00000207113.1	RNU6-16P	-0.20049	0.2495	0.34723	0.67741935483871	0.677276746242264	NPM1(2)_T	0	0
ENSG00000223486.1	LINC03053	-0.20049	0.295706	0.39664	0.946236559139785	0.912466843501326	NPM1(2)_T	0	0
ENSG00000126464.14	PRR12	-0.20052	1.83098e-05	6.8585e-05	1	1	NPM1(2)_T	0	1
ENSG00000110200.8	ANAPC15	-0.20053	0.000198727	0.00062319	1	1	NPM1(2)_T	0	0
ENSG00000250771.2		-0.20055	0.426704	0.52872	0.989247311827957	0.960212201591512	NPM1(2)_T	0	0
ENSG00000143575.15	HAX1	-0.20056	4.57587e-05	0.00016065	1	1	NPM1(2)_T	0	0
ENSG00000244710.3	RN7SL47P	-0.20072	0.418483	0.52087	0.462365591397849	0.534040671971706	NPM1(2)_T	0	0
ENSG00000266498.1		-0.20072	0.140819	0.21738	0.956989247311828	0.954022988505747	NPM1(2)_T	0	0
ENSG00000085644.14	ZNF213	-0.20075	0.000429302	0.0012637	1	1	NPM1(2)_T	0	1
ENSG00000005810.18	MYCBP2	-0.20084	0.000852012	0.002362	1	1	NPM1(2)_T	0	0
ENSG00000156639.12	ZFAND3	-0.20087	0.000100346	0.00033179	1	1	NPM1(2)_T	0	0
ENSG00000198176.13	TFDP1	-0.2009	0.00551051	0.012839	1	1	NPM1(2)_T	0	1
ENSG00000236268.6	LINC01361	-0.20098	0.594031	0.68207	0.236559139784946	0.240495137046861	NPM1(2)_T	0	0
ENSG00000182752.10	PAPPA	-0.20099	0.443702	0.54507	0.849462365591398	0.837312113174182	NPM1(2)_T	0	0
ENSG00000100027.17	YPEL1	-0.20101	0.0126647	0.027029	1	1	NPM1(2)_T	0	0
ENSG00000110422.12	HIPK3	-0.20104	0.00050946	0.0014782	1	1	NPM1(2)_T	0	0
ENSG00000186009.5	ATP4B	-0.20106	0.502482	0.59952	0.462365591397849	0.413793103448276	NPM1(2)_T	0	0
ENSG00000270816.6	LINC00221	-0.20108	0.670317	0.74719	0.247311827956989	0.261715296198055	NPM1(2)_T	0	0
ENSG00000279494.1		-0.20111	0.111149	0.17865	1	0.988505747126437	NPM1(2)_T	0	0
ENSG00000075856.12	SART3	-0.20119	2.038e-06	8.836e-06	1	1	NPM1(2)_T	0	0
ENSG00000241640.2	RPL21P113	-0.20121	0.445365	0.54656	0.451612903225806	0.445623342175066	NPM1(2)_T	0	0
ENSG00000135902.10	CHRND	-0.20131	0.260938	0.35971	0.903225806451613	0.866489832007073	NPM1(2)_T	0	0
ENSG00000138092.11	CENPO	-0.20132	0.000494559	0.0014386	1	0.999115826702034	NPM1(2)_T	0	0
ENSG00000260234.5		-0.20158	0.59321	0.68134	0.258064516129032	0.238726790450928	NPM1(2)_T	0	0
ENSG00000252485.1		-0.20167	0.520219	0.61556	0.290322580645161	0.270557029177719	NPM1(2)_T	0	0
ENSG00000262759.1	MRPS21P9	-0.20169	0.413184	0.51587	0.483870967741935	0.480106100795756	NPM1(2)_T	0	0
ENSG00000144647.6	POMGNT2	-0.20174	0.022738	0.045262	1	1	NPM1(2)_T	0	0
ENSG00000127526.15	SLC35E1	-0.20175	0.000174615	0.00055274	1	1	NPM1(2)_T	0	0
ENSG00000258472.9		-0.20178	0.204818	0.29583	0.838709677419355	0.81078691423519	NPM1(2)_T	0	0
ENSG00000285094.1	LINC01488	-0.2018	0.596418	0.68436	0.311827956989247	0.274093722369584	NPM1(2)_T	0	0
ENSG00000158552.13	ZFAND2B	-0.20188	1.12714e-05	4.3519e-05	1	1	NPM1(2)_T	0	0
ENSG00000271966.1	ARFGEF1-DT	-0.20189	0.023444	0.046506	1	0.995579133510168	NPM1(2)_T	0	0
ENSG00000104976.12	SNAPC2	-0.2019	0.000274027	0.00083822	1	1	NPM1(2)_T	0	1
ENSG00000248493.1		-0.20201	0.557392	0.6496	0.225806451612903	0.216622458001768	NPM1(2)_T	0	0
ENSG00000104529.17	EEF1D	-0.20204	1.03449e-05	4.0251e-05	1	1	NPM1(2)_T	1	0
ENSG00000252046.1	RNU6-150P	-0.20206	0.668372	0.74562	0.290322580645161	0.292661361626879	NPM1(2)_T	0	0
ENSG00000260737.6	LINC01227	-0.20208	0.330014	0.43242	0.645161290322581	0.696728558797524	NPM1(2)_T	0	0
ENSG00000286245.1		-0.20213	0.283028	0.38323	0.870967741935484	0.898320070733864	NPM1(2)_T	0	0
ENSG00000141579.7	ZNF750	-0.2022	0.203466	0.29426	0.903225806451613	0.908930150309461	NPM1(2)_T	0	1
ENSG00000279392.1		-0.20221	0.0170029	0.035026	0.989247311827957	0.996463306808134	NPM1(2)_T	0	0
ENSG00000162882.15	HAAO	-0.20222	0.0157879	0.032815	1	1	NPM1(2)_T	0	0
ENSG00000215838.4		-0.20225	0.144012	0.22146	0.956989247311828	0.918656056587091	NPM1(2)_T	0	0
ENSG00000232754.1		-0.20226	0.131155	0.20498	0.935483870967742	0.94341290893015	NPM1(2)_T	0	0
ENSG00000258620.2		-0.20227	0.189469	0.27777	0.935483870967742	0.913351016799293	NPM1(2)_T	0	0
ENSG00000108474.17	PIGL	-0.2023	0.00195561	0.0050365	1	1	NPM1(2)_T	0	0
ENSG00000231384.1	NAP1L5P1	-0.20233	0.399951	0.50318	0.516129032258065	0.569407603890362	NPM1(2)_T	0	0
ENSG00000266407.1	MIR3157	-0.20233	0.464833	0.5644	0.408602150537634	0.38815207780725	NPM1(2)_T	0	0
ENSG00000167080.9	B4GALNT2	-0.20249	0.462765	0.56242	0.365591397849462	0.391688770999116	NPM1(2)_T	0	0
ENSG00000160877.6	NACC1	-0.20251	2.35912e-05	8.6779e-05	1	1	NPM1(2)_T	0	0
ENSG00000224795.3	NTM-AS1	-0.20252	0.657655	0.73677	0.236559139784946	0.190981432360743	NPM1(2)_T	0	0
ENSG00000008083.14	JARID2	-0.20259	0.00705276	0.016044	1	1	NPM1(2)_T	0	1
ENSG00000198223.17	CSF2RA	-0.20267	0.0547405	0.097317	1	1	NPM1(2)_T	1	0
ENSG00000136286.16	MYO1G	-0.20272	0.00175875	0.0045782	1	1	NPM1(2)_T	0	0
ENSG00000286708.1		-0.20281	0.624795	0.70914	0.182795698924731	0.181255526083112	NPM1(2)_T	0	0
ENSG00000104805.16	NUCB1	-0.20282	0.000187217	0.0005896	1	1	NPM1(2)_T	0	0
ENSG00000172717.16	GARIN2	-0.20283	0.0517208	0.092617	0.989247311827957	0.997347480106101	NPM1(2)_T	0	0
ENSG00000258012.1		-0.20285	0.0904501	0.15013	0.989247311827957	0.961980548187445	NPM1(2)_T	0	0
ENSG00000207524.1	RNU6-33P	-0.20286	0.0717719	0.12295	0.978494623655914	0.95579133510168	NPM1(2)_T	0	0
ENSG00000265128.1		-0.20295	0.412595	0.51534	0.505376344086022	0.480106100795756	NPM1(2)_T	0	0
ENSG00000234423.2	LINC01250	-0.20298	0.366243	0.4696	0.591397849462366	0.527851458885942	NPM1(2)_T	0	0
ENSG00000159259.8	CHAF1B	-0.20299	0.00978437	0.021473	1	1	NPM1(2)_T	0	0
ENSG00000204264.12	PSMB8	-0.20299	4.16022e-05	0.00014698	1	1	NPM1(2)_T	0	0
ENSG00000228430.9		-0.20303	0.355492	0.45848	0.78494623655914	0.710875331564987	NPM1(2)_T	0	0
ENSG00000140403.12	DNAJA4	-0.20307	0.0738213	0.12597	1	1	NPM1(2)_T	0	0
ENSG00000225746.13	MEG8	-0.20308	0.472574	0.57149	0.666666666666667	0.746242263483643	NPM1(2)_T	0	0
ENSG00000207507.1	RNU6-9	-0.20313	0.0777534	0.13178	0.956989247311828	0.953138815207781	NPM1(2)_T	0	0
ENSG00000226015.2	CCT8P1	-0.20317	0.00512337	0.012042	1	1	NPM1(2)_T	0	0
ENSG00000101337.16	TM9SF4	-0.20319	5.95233e-07	2.7894e-06	1	1	NPM1(2)_T	0	0
ENSG00000213341.11	CHUK	-0.20327	0.000226389	0.00070276	1	1	NPM1(2)_T	0	1
ENSG00000106018.14	VIPR2	-0.20329	0.321262	0.42341	0.881720430107527	0.878868258178603	NPM1(2)_T	0	0
ENSG00000137767.14	SQOR	-0.20329	0.00913366	0.02021	1	1	NPM1(2)_T	0	0
ENSG00000082996.20	RNF13	-0.2033	0.000633969	0.0018044	1	1	NPM1(2)_T	1	0
ENSG00000165671.21	NSD1	-0.2033	2.9415e-05	0.00010649	1	1	NPM1(2)_T	0	1
ENSG00000100084.14	HIRA	-0.20331	9.4052e-07	4.2818e-06	1	1	NPM1(2)_T	0	1
ENSG00000164576.12	SAP30L	-0.20331	0.000962948	0.002638	1	1	NPM1(2)_T	0	0
ENSG00000286849.1		-0.20332	0.192307	0.28111	0.946236559139785	0.935455349248453	NPM1(2)_T	0	0
ENSG00000242198.1		-0.20342	0.0220022	0.043972	1	0.996463306808134	NPM1(2)_T	0	0
ENSG00000168488.18	ATXN2L	-0.20343	2.49134e-07	1.2325e-06	1	1	NPM1(2)_T	0	0
ENSG00000231875.1		-0.20347	0.13804	0.21397	0.978494623655914	0.93368700265252	NPM1(2)_T	0	0
ENSG00000245146.7	MALINC1	-0.20347	0.0603951	0.1059	1	0.993810786914235	NPM1(2)_T	0	0
ENSG00000123595.8	RAB9A	-0.20355	8.23301e-05	0.00027659	1	1	NPM1(2)_T	0	0
ENSG00000213551.7	DNAJC9	-0.2036	0.000325114	0.00098086	1	1	NPM1(2)_T	0	0
ENSG00000261250.1		-0.20361	0.523924	0.61897	0.376344086021505	0.308576480990274	NPM1(2)_T	0	0
ENSG00000109083.14	IFT20	-0.20362	0.000114417	0.0003744	1	1	NPM1(2)_T	0	0
ENSG00000259781.1	HMGB1P6	-0.20362	0.00643029	0.014755	1	1	NPM1(2)_T	0	0
ENSG00000275431.1		-0.20362	0.509078	0.60543	0.247311827956989	0.314765694076039	NPM1(2)_T	0	0
ENSG00000172458.4	IL17D	-0.2037	0.055633	0.098638	1	0.997347480106101	NPM1(2)_T	1	0
ENSG00000162910.19	MRPL55	-0.20375	0.000868471	0.0024031	1	1	NPM1(2)_T	0	0
ENSG00000154928.18	EPHB1	-0.20378	0.239336	0.33563	0.989247311827957	0.978779840848806	NPM1(2)_T	1	0
ENSG00000257159.1		-0.20379	0.267694	0.36685	0.838709677419355	0.769230769230769	NPM1(2)_T	0	0
ENSG00000285904.1		-0.20393	0.138393	0.21443	0.946236559139785	0.917771883289125	NPM1(2)_T	0	0
ENSG00000198106.8		-0.20395	0.0353272	0.06655	1	0.998231653404067	NPM1(2)_T	0	0
ENSG00000188984.12	AADACL3	-0.20404	0.65375	0.73365	0.139784946236559	0.169761273209549	NPM1(2)_T	0	0
ENSG00000264800.1	MIR4294	-0.2041	0.486593	0.58473	0.258064516129032	0.311229000884173	NPM1(2)_T	0	0
ENSG00000121680.16	PEX16	-0.20415	2.80082e-05	0.00010171	1	1	NPM1(2)_T	0	0
ENSG00000139433.11	GLTP	-0.20417	0.000195681	0.0006143	1	1	NPM1(2)_T	0	0
ENSG00000173786.17	CNP	-0.20419	2.3934e-05	8.7936e-05	1	1	NPM1(2)_T	0	0
ENSG00000066032.18	CTNNA2	-0.20423	0.543416	0.63694	0.387096774193548	0.443854995579133	NPM1(2)_T	0	0
ENSG00000226232.8	NPIPB14P	-0.20433	0.445308	0.54654	0.397849462365591	0.393457117595049	NPM1(2)_T	0	0
ENSG00000219391.1		-0.20436	0.192983	0.28186	0.827956989247312	0.887709991158267	NPM1(2)_T	0	0
ENSG00000131389.17	SLC6A6	-0.2044	0.00264965	0.0066372	1	1	NPM1(2)_T	1	0
ENSG00000163814.8	CDCP1	-0.2044	0.269534	0.36883	1	0.998231653404067	NPM1(2)_T	1	0
ENSG00000267855.6	NDUFA7	-0.20442	0.0060109	0.013874	1	1	NPM1(2)_T	0	0
ENSG00000270555.1		-0.20446	0.491003	0.58886	0.365591397849462	0.398762157382847	NPM1(2)_T	0	0
ENSG00000213222.3	TOMM40P4	-0.20456	0.118402	0.18821	0.989247311827957	0.986737400530504	NPM1(2)_T	0	0
ENSG00000251839.1	RNU7-12P	-0.20458	0.537936	0.63196	0.279569892473118	0.302387267904509	NPM1(2)_T	0	0
ENSG00000180221.6	TPT1P10	-0.20468	0.0947892	0.15618	0.956989247311828	0.956675508399646	NPM1(2)_T	0	0
ENSG00000025796.14	SEC63	-0.20473	7.37039e-06	2.9348e-05	1	1	NPM1(2)_T	0	0
ENSG00000223570.2		-0.20483	0.384066	0.48765	0.505376344086022	0.557029177718833	NPM1(2)_T	0	0
ENSG00000234127.9	TRIM26	-0.20484	5.95405e-05	0.00020486	1	1	NPM1(2)_T	0	1
ENSG00000270333.1		-0.20484	0.488855	0.58683	0.365591397849462	0.320954907161804	NPM1(2)_T	0	0
ENSG00000118855.21	MFSD1	-0.20489	0.00048686	0.0014181	1	1	NPM1(2)_T	0	0
ENSG00000140090.18	SLC24A4	-0.2049	0.175985	0.26149	1	0.998231653404067	NPM1(2)_T	0	0
ENSG00000004059.11	ARF5	-0.20492	9.29877e-05	0.00030936	1	1	NPM1(2)_T	0	0
ENSG00000218757.1		-0.20494	0.257571	0.35605	0.731182795698925	0.768346595932803	NPM1(2)_T	0	0
ENSG00000067829.19	IDH3G	-0.20497	1.71481e-06	7.5148e-06	1	1	NPM1(2)_T	0	0
ENSG00000234006.1	DDX39B-AS1	-0.20497	0.064919	0.11272	0.913978494623656	0.938992042440318	NPM1(2)_T	0	0
ENSG00000272217.1		-0.20504	0.0240904	0.047606	0.989247311827957	0.991158267020336	NPM1(2)_T	0	0
ENSG00000266988.6		-0.20508	0.575343	0.66602	0.21505376344086	0.231653404067197	NPM1(2)_T	0	0
ENSG00000123728.10	RAP2C	-0.20512	0.000602279	0.0017215	1	1	NPM1(2)_T	0	0
ENSG00000254984.1	FTLP6	-0.20512	0.415301	0.5179	0.473118279569892	0.490716180371353	NPM1(2)_T	0	0
ENSG00000250506.8	CDK3	-0.20514	0.0226944	0.045196	0.978494623655914	0.976127320954907	NPM1(2)_T	0	0
ENSG00000131069.20	ACSS2	-0.20515	0.000947416	0.0025989	1	1	NPM1(2)_T	0	0
ENSG00000141543.12	EIF4A3	-0.20517	0.00103818	0.0028236	1	1	NPM1(2)_T	0	0
ENSG00000233503.1	HNRNPLP1	-0.20518	0.0833229	0.13998	0.978494623655914	0.971706454465075	NPM1(2)_T	0	0
ENSG00000130313.7	PGLS	-0.2052	7.78458e-05	0.00026249	1	1	NPM1(2)_T	0	0
ENSG00000280433.1		-0.20522	0.00138307	0.0036733	1	1	NPM1(2)_T	0	0
ENSG00000128272.15	ATF4	-0.20526	0.00187178	0.0048429	1	1	NPM1(2)_T	0	1
ENSG00000198356.12	GET3	-0.20529	3.37589e-05	0.00012098	1	1	NPM1(2)_T	0	0
ENSG00000235655.3	H3P6	-0.20529	0.00250676	0.0063083	1	1	NPM1(2)_T	0	0
ENSG00000137727.12	ARHGAP20	-0.20531	0.285085	0.38541	0.935483870967742	0.932802829354553	NPM1(2)_T	0	0
ENSG00000240579.1		-0.20532	0.33982	0.44267	0.741935483870968	0.671971706454465	NPM1(2)_T	0	0
ENSG00000224613.7	RNPC3-DT	-0.20542	0.331172	0.43358	0.612903225806452	0.576480990274094	NPM1(2)_T	0	0
ENSG00000163053.11	SLC16A14	-0.20544	0.224625	0.31874	1	0.994694960212202	NPM1(2)_T	0	0
ENSG00000251226.1	LINC02714	-0.20544	0.690656	0.76401	0.118279569892473	0.170645446507515	NPM1(2)_T	0	0
ENSG00000136816.16	TOR1B	-0.20546	0.000269444	0.00082559	1	1	NPM1(2)_T	1	0
ENSG00000112473.18	SLC39A7	-0.20549	3.58502e-05	0.00012793	1	1	NPM1(2)_T	0	0
ENSG00000204866.8	IGFL2	-0.20559	0.598883	0.68636	0.225806451612903	0.329796640141468	NPM1(2)_T	0	0
ENSG00000272501.1		-0.20564	0.00386285	0.0093407	1	1	NPM1(2)_T	0	0
ENSG00000288040.1		-0.20568	0.581353	0.67123	0.21505376344086	0.228116710875332	NPM1(2)_T	0	0
ENSG00000179526.17	SHARPIN	-0.20574	7.93867e-05	0.00026734	1	1	NPM1(2)_T	0	0
ENSG00000168610.16	STAT3	-0.20575	9.19778e-05	0.00030628	1	1	NPM1(2)_T	0	1
ENSG00000233845.1		-0.20576	0.129085	0.20225	0.978494623655914	0.964633068081344	NPM1(2)_T	0	0
ENSG00000237704.1		-0.20576	0.382023	0.48562	0.559139784946237	0.628647214854111	NPM1(2)_T	0	0
ENSG00000218226.1	TATDN2P2	-0.2058	0.0438875	0.080316	1	1	NPM1(2)_T	0	0
ENSG00000105700.11	KXD1	-0.20581	4.54003e-08	2.4954e-07	1	1	NPM1(2)_T	0	0
ENSG00000184007.22	PTP4A2	-0.20584	8.98872e-05	0.00029987	1	1	NPM1(2)_T	0	0
ENSG00000235424.1	SUMO2P10	-0.20586	0.296691	0.39764	0.655913978494624	0.635720601237843	NPM1(2)_T	0	0
ENSG00000162032.16	SPSB3	-0.2059	0.0164457	0.034022	1	0.993810786914235	NPM1(2)_T	0	0
ENSG00000255115.2		-0.2059	0.16183	0.24399	0.849462365591398	0.808134394341291	NPM1(2)_T	0	0
ENSG00000182366.10	FAM87A	-0.20591	0.139427	0.21569	0.913978494623656	0.875331564986737	NPM1(2)_T	0	0
ENSG00000153292.16	ADGRF1	-0.20594	0.499082	0.59622	0.666666666666667	0.61184792219275	NPM1(2)_T	0	0
ENSG00000156256.15	USP16	-0.20601	0.00516527	0.012129	1	1	NPM1(2)_T	0	0
ENSG00000214019.2	RBM39P1	-0.20601	0.0358515	0.06741	0.989247311827957	1	NPM1(2)_T	0	0
ENSG00000184900.16	SUMO3	-0.20604	6.68634e-05	0.0002282	1	1	NPM1(2)_T	0	0
ENSG00000048707.15	VPS13D	-0.20607	0.000156398	0.00049907	1	1	NPM1(2)_T	0	0
ENSG00000169446.5	MMGT1	-0.20607	3.05005e-05	0.00011014	1	1	NPM1(2)_T	1	0
ENSG00000198049.7	AVPR1B	-0.20607	0.263556	0.36238	0.989247311827957	0.958443854995579	NPM1(2)_T	0	0
ENSG00000183638.6	RP1L1	-0.20608	0.217671	0.3108	0.967741935483871	0.95579133510168	NPM1(2)_T	0	0
ENSG00000146826.17	TRAPPC14	-0.2061	0.000166475	0.00052863	1	1	NPM1(2)_T	0	0
ENSG00000183150.8	GPR19	-0.20613	0.0454269	0.082747	1	0.991158267020336	NPM1(2)_T	0	0
ENSG00000246777.1	DYNC1LI2-DT	-0.20615	0.10617	0.17203	0.946236559139785	0.923961096374889	NPM1(2)_T	0	0
ENSG00000165233.18	CARD19	-0.20616	0.0151381	0.031621	1	1	NPM1(2)_T	0	0
ENSG00000233158.1	RPS24P6	-0.20617	0.241655	0.33837	0.698924731182796	0.748894783377542	NPM1(2)_T	0	0
ENSG00000038382.20	TRIO	-0.20618	0.0118726	0.025502	1	1	NPM1(2)_T	0	0
ENSG00000168591.16	TMUB2	-0.20618	1.01347e-07	5.2972e-07	1	1	NPM1(2)_T	0	0
ENSG00000171130.18	ATP6V0E2	-0.20619	0.027176	0.052875	1	0.999115826702034	NPM1(2)_T	0	0
ENSG00000285329.1		-0.20619	0.303619	0.40476	0.548387096774194	0.631299734748011	NPM1(2)_T	0	0
ENSG00000102119.11	EMD	-0.20622	0.000645822	0.0018351	1	1	NPM1(2)_T	0	0
ENSG00000185043.12	CIB1	-0.20625	0.000957343	0.0026238	1	1	NPM1(2)_T	0	1
ENSG00000244259.1	RPL15P15	-0.20633	0.289876	0.39057	0.645161290322581	0.721485411140584	NPM1(2)_T	0	0
ENSG00000236555.1		-0.20634	0.620164	0.70509	0.268817204301075	0.192749778956675	NPM1(2)_T	0	0
ENSG00000287168.1		-0.20638	0.0378272	0.070652	1	0.998231653404067	NPM1(2)_T	0	0
ENSG00000101098.13	RIMS4	-0.20639	0.496746	0.59418	0.451612903225806	0.391688770999116	NPM1(2)_T	0	0
ENSG00000267220.1		-0.20651	0.420231	0.52257	0.505376344086022	0.477453580901857	NPM1(2)_T	0	0
ENSG00000273493.1		-0.20653	0.0727786	0.12444	0.913978494623656	0.931918656056587	NPM1(2)_T	0	0
ENSG00000228216.1		-0.20658	0.44475	0.54598	0.602150537634409	0.506631299734748	NPM1(2)_T	0	0
ENSG00000168010.11	ATG16L2	-0.20659	0.00356278	0.0086893	1	1	NPM1(2)_T	0	0
ENSG00000280011.1		-0.20661	0.0110014	0.023817	1	1	NPM1(2)_T	0	0
ENSG00000259045.1	MTCO1P2	-0.20662	0.107799	0.17418	1	0.999115826702034	NPM1(2)_T	0	0
ENSG00000169994.18	MYO7B	-0.20667	0.218447	0.31167	1	0.998231653404067	NPM1(2)_T	0	0
ENSG00000166337.10	TAF10	-0.20673	5.35653e-05	0.00018572	1	1	NPM1(2)_T	0	1
ENSG00000201519.1	RNU6-645P	-0.20674	0.438647	0.54022	0.483870967741935	0.57736516357206	NPM1(2)_T	0	0
ENSG00000171492.14	LRRC8D	-0.20676	0.000369413	0.0011017	1	1	NPM1(2)_T	0	0
ENSG00000248234.1		-0.20677	0.526075	0.62109	0.290322580645161	0.320070733863837	NPM1(2)_T	0	0
ENSG00000255002.2	LINC02324	-0.20694	0.215462	0.30811	0.795698924731183	0.828470380194518	NPM1(2)_T	0	0
ENSG00000015568.13	RGPD5	-0.20695	0.161401	0.24347	0.956989247311828	0.940760389036251	NPM1(2)_T	0	0
ENSG00000112763.17	BTN2A1	-0.20696	1.98443e-05	7.3894e-05	1	1	NPM1(2)_T	1	0
ENSG00000128266.9	GNAZ	-0.20697	0.238031	0.3342	0.989247311827957	0.983200707338638	NPM1(2)_T	0	0
ENSG00000067064.11	IDI1	-0.20707	0.00125222	0.0033546	1	1	NPM1(2)_T	0	0
ENSG00000204560.10	DHX16	-0.20708	4.00198e-07	1.9234e-06	1	1	NPM1(2)_T	0	0
ENSG00000134153.10	EMC7	-0.2071	2.97418e-07	1.4531e-06	1	1	NPM1(2)_T	0	0
ENSG00000141401.12	IMPA2	-0.20722	0.00428757	0.010268	1	1	NPM1(2)_T	0	0
ENSG00000251391.5		-0.20722	0.326278	0.4285	0.655913978494624	0.580017683465959	NPM1(2)_T	0	0
ENSG00000164266.11	SPINK1	-0.20728	0.604497	0.69152	0.494623655913978	0.371352785145889	NPM1(2)_T	0	0
ENSG00000141699.11	RETREG3	-0.20729	0.00192179	0.004959	1	1	NPM1(2)_T	0	0
ENSG00000283755.2	CPHXL	-0.20733	0.341639	0.4445	0.720430107526882	0.632183908045977	NPM1(2)_T	0	0
ENSG00000089195.15	TRMT6	-0.20735	0.00236244	0.0059798	1	1	NPM1(2)_T	0	0
ENSG00000186352.9	ANKRD37	-0.2074	0.0212275	0.042623	1	0.999115826702034	NPM1(2)_T	0	0
ENSG00000198658.4	ABHD17AP1	-0.20746	0.0228122	0.045393	1	0.998231653404067	NPM1(2)_T	0	0
ENSG00000272966.1		-0.20747	0.313072	0.41499	0.666666666666667	0.661361626878868	NPM1(2)_T	0	0
ENSG00000229827.1		-0.20748	0.275014	0.37468	0.698924731182796	0.650751547303271	NPM1(2)_T	0	0
ENSG00000267098.2		-0.20748	0.614936	0.70065	0.193548387096774	0.190097259062776	NPM1(2)_T	0	0
ENSG00000240652.1		-0.20752	0.223823	0.31783	0.913978494623656	0.908045977011494	NPM1(2)_T	0	0
ENSG00000137656.12	BUD13	-0.20755	4.94307e-06	2.0162e-05	1	1	NPM1(2)_T	0	0
ENSG00000257202.1		-0.20757	0.10945	0.17643	0.967741935483871	0.969938107869142	NPM1(2)_T	0	0
ENSG00000249028.2		-0.20764	0.241492	0.3382	0.827956989247312	0.80106100795756	NPM1(2)_T	0	0
ENSG00000270083.1		-0.20768	0.00557999	0.012985	1	0.999115826702034	NPM1(2)_T	0	0
ENSG00000105738.11	SIPA1L3	-0.20771	7.62398e-05	0.00025748	1	1	NPM1(2)_T	0	0
ENSG00000121879.6	PIK3CA	-0.20787	0.00433387	0.010367	1	1	NPM1(2)_T	0	0
ENSG00000137714.3	FDX1	-0.20788	0.000985776	0.002695	1	1	NPM1(2)_T	0	0
ENSG00000263753.8	LINC00667	-0.20803	0.00178327	0.0046345	1	1	NPM1(2)_T	0	0
ENSG00000176584.18	DMBT1L1	-0.20807	0.616154	0.70174	0.204301075268817	0.217506631299735	NPM1(2)_T	0	0
ENSG00000147642.17	SYBU	-0.20808	0.209636	0.30142	0.978494623655914	0.959328028293546	NPM1(2)_T	0	0
ENSG00000115286.20	NDUFS7	-0.20814	3.36211e-05	0.00012053	1	1	NPM1(2)_T	0	0
ENSG00000204520.14	MICA	-0.20826	0.000208965	0.00065257	1	1	NPM1(2)_T	1	0
ENSG00000185359.14	HGS	-0.20831	8.57473e-06	3.3767e-05	1	1	NPM1(2)_T	0	0
ENSG00000243008.2		-0.20833	0.555803	0.6482	0.32258064516129	0.45446507515473	NPM1(2)_T	0	0
ENSG00000206781.1		-0.20835	0.277654	0.37757	0.67741935483871	0.648983200707339	NPM1(2)_T	0	0
ENSG00000275562.1	SEPTIN7P12	-0.20835	0.221746	0.31548	0.881720430107527	0.862953138815208	NPM1(2)_T	0	0
ENSG00000169635.10	HIC2	-0.20836	0.0021544	0.0054987	1	1	NPM1(2)_T	0	1
ENSG00000226292.1	RPS3AP10	-0.20836	0.244183	0.34131	0.827956989247312	0.836427939876216	NPM1(2)_T	0	0
ENSG00000271779.1		-0.20839	0.111586	0.17918	0.967741935483871	0.912466843501326	NPM1(2)_T	0	0
ENSG00000119906.13	SLF2	-0.20842	0.000312758	0.00094672	1	1	NPM1(2)_T	0	0
ENSG00000285713.1		-0.20846	0.503028	0.59998	0.301075268817204	0.263483642793988	NPM1(2)_T	0	0
ENSG00000119778.15	ATAD2B	-0.20848	0.000412688	0.0012192	1	1	NPM1(2)_T	0	0
ENSG00000176208.9	ATAD5	-0.20848	0.00421984	0.010118	1	1	NPM1(2)_T	0	0
ENSG00000227850.1	SEPTIN2P1	-0.20849	0.161299	0.24335	0.774193548387097	0.811671087533157	NPM1(2)_T	0	0
ENSG00000248734.2		-0.20851	0.0349402	0.065946	1	0.995579133510168	NPM1(2)_T	0	0
ENSG00000236686.1	BZW1P1	-0.20853	0.103672	0.16862	0.946236559139785	0.967285587975243	NPM1(2)_T	0	0
ENSG00000100218.12	RSPH14	-0.20856	0.198909	0.28888	0.860215053763441	0.86737400530504	NPM1(2)_T	0	0
ENSG00000234667.2	ACTL11P	-0.20858	0.408751	0.51183	0.666666666666667	0.627763041556145	NPM1(2)_T	0	0
ENSG00000286945.1		-0.2086	0.382362	0.48593	0.623655913978495	0.572060123784262	NPM1(2)_T	0	0
ENSG00000105851.11	PIK3CG	-0.20861	0.00424241	0.010168	1	1	NPM1(2)_T	0	0
ENSG00000279957.1		-0.20863	0.285106	0.38542	0.827956989247312	0.863837312113174	NPM1(2)_T	0	0
ENSG00000200834.1		-0.20869	0.359436	0.46246	0.602150537634409	0.716180371352785	NPM1(2)_T	0	0
ENSG00000135912.11	TTLL4	-0.20874	0.000709317	0.0019994	1	1	NPM1(2)_T	0	0
ENSG00000279268.1		-0.20875	0.467734	0.56704	0.247311827956989	0.31211317418214	NPM1(2)_T	0	0
ENSG00000100354.21	TNRC6B	-0.2088	0.00038914	0.0011549	1	1	NPM1(2)_T	0	0
ENSG00000251478.1		-0.20881	0.283118	0.3833	0.698924731182796	0.755083996463307	NPM1(2)_T	0	0
ENSG00000167508.12	MVD	-0.20884	0.00059787	0.0017099	1	1	NPM1(2)_T	0	0
ENSG00000237126.8		-0.20884	0.0107689	0.023365	1	0.99027409372237	NPM1(2)_T	0	0
ENSG00000250532.1		-0.20884	0.538835	0.63282	0.236559139784946	0.249336870026525	NPM1(2)_T	0	0
ENSG00000144320.14	LNPK	-0.20885	0.00220254	0.0056107	1	1	NPM1(2)_T	0	0
ENSG00000188404.10	SELL	-0.20895	0.0891054	0.14827	1	1	NPM1(2)_T	1	0
ENSG00000214717.12	ZBED1	-0.20897	0.000176512	0.00055798	1	1	NPM1(2)_T	0	1
ENSG00000258679.1		-0.20898	0.40999	0.51294	0.483870967741935	0.487179487179487	NPM1(2)_T	0	0
ENSG00000186583.12	SPATC1	-0.20906	0.183067	0.27017	1	0.985853227232538	NPM1(2)_T	0	0
ENSG00000218996.1	ARL4AP5	-0.20912	0.0883976	0.14723	1	0.983200707338638	NPM1(2)_T	0	0
ENSG00000275332.1		-0.20917	0.168673	0.25259	0.849462365591398	0.839964633068081	NPM1(2)_T	0	0
ENSG00000138615.6	CILP	-0.20918	0.110176	0.17736	1	0.991158267020336	NPM1(2)_T	0	0
ENSG00000183486.13	MX2	-0.20918	0.0626363	0.10925	1	1	NPM1(2)_T	0	0
ENSG00000199630.1		-0.20918	0.287616	0.3882	0.741935483870968	0.659593280282935	NPM1(2)_T	0	0
ENSG00000186543.7	CROCCP5	-0.20919	0.57412	0.66494	0.172043010752688	0.203359858532272	NPM1(2)_T	0	0
ENSG00000227232.5	WASH7P	-0.20919	0.000854813	0.002369	1	1	NPM1(2)_T	0	0
ENSG00000188512.6		-0.20921	0.0994751	0.16274	0.913978494623656	0.928381962864722	NPM1(2)_T	0	0
ENSG00000263219.1	RYKP1	-0.20925	0.0534833	0.095354	1	0.983200707338638	NPM1(2)_T	0	0
ENSG00000132522.16	GPS2	-0.20928	0.000173606	0.00054991	1	1	NPM1(2)_T	0	0
ENSG00000166049.11	PASD1	-0.20931	0.6785	0.75376	0.236559139784946	0.16710875331565	NPM1(2)_T	0	0
ENSG00000197312.12	DDI2	-0.20931	0.00230803	0.0058559	1	1	NPM1(2)_T	0	0
ENSG00000133872.14	SARAF	-0.20933	0.000165545	0.00052595	1	1	NPM1(2)_T	0	0
ENSG00000231700.3		-0.20933	0.258175	0.35667	0.741935483870968	0.706454465075155	NPM1(2)_T	0	0
ENSG00000251201.8	TMED7-TICAM2	-0.20937	0.159499	0.24111	0.860215053763441	0.816976127320955	NPM1(2)_T	0	0
ENSG00000264772.6		-0.2094	0.135674	0.21085	0.903225806451613	0.907161803713528	NPM1(2)_T	0	0
ENSG00000258978.1	HIF1AP1	-0.20951	0.27947	0.37955	0.67741935483871	0.67816091954023	NPM1(2)_T	0	0
ENSG00000224058.2	RBISP5	-0.20955	0.410538	0.51344	0.376344086021505	0.390804597701149	NPM1(2)_T	0	0
ENSG00000266970.1	SOCS3-DT	-0.20956	0.11437	0.18288	0.978494623655914	0.969938107869142	NPM1(2)_T	0	0
ENSG00000240828.1	RPL21P4	-0.20962	0.187457	0.27556	0.870967741935484	0.885057471264368	NPM1(2)_T	0	0
ENSG00000100911.16	PSME2	-0.20964	9.53237e-05	0.00031641	1	1	NPM1(2)_T	0	0
ENSG00000156127.8	BATF	-0.20966	0.0103795	0.022616	1	1	NPM1(2)_T	0	1
ENSG00000214353.8	VAC14-AS1	-0.2097	0.0430843	0.079002	1	0.999115826702034	NPM1(2)_T	0	0
ENSG00000279689.1		-0.20975	0.0240367	0.047509	0.989247311827957	0.996463306808134	NPM1(2)_T	0	0
ENSG00000084463.8	WBP11	-0.20979	0.000140174	0.0004511	1	1	NPM1(2)_T	0	0
ENSG00000253431.1	SRPK2P	-0.2098	0.462685	0.56234	0.365591397849462	0.37842617152962	NPM1(2)_T	0	0
ENSG00000134874.18	DZIP1	-0.20984	0.411652	0.51446	0.946236559139785	0.882404951370469	NPM1(2)_T	0	1
ENSG00000169249.13	ZRSR2	-0.20986	1.03699e-06	4.6935e-06	1	1	NPM1(2)_T	0	1
ENSG00000259321.1		-0.20987	0.00337948	0.0082863	1	0.994694960212202	NPM1(2)_T	0	0
ENSG00000213739.3	PPIAP68	-0.2099	0.486109	0.58433	0.268817204301075	0.268788682581786	NPM1(2)_T	0	0
ENSG00000280014.1		-0.20993	0.169698	0.25387	0.956989247311828	0.912466843501326	NPM1(2)_T	0	0
ENSG00000240373.1	SEC62-AS1	-0.20994	0.0668438	0.11558	1	0.991158267020336	NPM1(2)_T	0	0
ENSG00000110852.4	CLEC2B	-0.20995	0.072047	0.12334	1	1	NPM1(2)_T	1	0
ENSG00000239697.11	TNFSF12	-0.20997	0.0946207	0.15594	1	0.999115826702034	NPM1(2)_T	0	0
ENSG00000240271.1	RPL29P18	-0.21001	0.394842	0.49832	0.311827956989247	0.369584438549956	NPM1(2)_T	0	0
ENSG00000241665.3	RN7SL418P	-0.21001	0.562081	0.65381	0.419354838709677	0.326259946949602	NPM1(2)_T	0	0
ENSG00000164695.5	CHMP4C	-0.21002	0.385523	0.48898	0.720430107526882	0.728558797524315	NPM1(2)_T	0	0
ENSG00000205763.13	RP9P	-0.21011	0.0186172	0.03793	1	1	NPM1(2)_T	0	0
ENSG00000235962.5	RPL7AP53	-0.21014	0.0591792	0.10405	0.978494623655914	0.981432360742706	NPM1(2)_T	0	0
ENSG00000260247.1	SUB1P4	-0.2102	0.335867	0.43844	0.559139784946237	0.610963748894783	NPM1(2)_T	0	0
ENSG00000132744.8	ACY3	-0.21021	0.275	0.37467	1	0.992042440318302	NPM1(2)_T	0	0
ENSG00000206824.1		-0.21024	0.106646	0.17264	0.903225806451613	0.908930150309461	NPM1(2)_T	0	0
ENSG00000101310.17	SEC23B	-0.21025	6.5729e-05	0.00022466	1	1	NPM1(2)_T	0	0
ENSG00000141968.8	VAV1	-0.21025	6.92345e-05	0.0002357	1	1	NPM1(2)_T	0	1
ENSG00000259720.2		-0.21026	0.248634	0.34631	0.698924731182796	0.70026525198939	NPM1(2)_T	0	0
ENSG00000100612.14	DHRS7	-0.21028	1.10587e-05	4.2799e-05	1	1	NPM1(2)_T	0	0
ENSG00000254783.1		-0.21028	0.00818299	0.018323	1	0.994694960212202	NPM1(2)_T	0	0
ENSG00000257851.2	HNRNPA3P10	-0.21028	0.00689713	0.015716	1	0.995579133510168	NPM1(2)_T	0	0
ENSG00000071655.18	MBD3	-0.21039	0.0001814	0.0005724	1	1	NPM1(2)_T	0	1
ENSG00000127663.15	KDM4B	-0.21059	5.10778e-05	0.00017772	1	1	NPM1(2)_T	0	0
ENSG00000213384.2	EIF4E2P1	-0.2106	0.401388	0.5046	0.473118279569892	0.574712643678161	NPM1(2)_T	0	0
ENSG00000138964.17	PARVG	-0.21064	0.000459031	0.0013433	1	1	NPM1(2)_T	0	0
ENSG00000148153.14	INIP	-0.21064	0.000169142	0.00053663	1	1	NPM1(2)_T	0	0
ENSG00000277491.1		-0.21066	0.0313291	0.059975	0.989247311827957	0.974358974358974	NPM1(2)_T	0	0
ENSG00000099814.16	CEP170B	-0.21067	0.139371	0.21563	1	0.999115826702034	NPM1(2)_T	0	0
ENSG00000286347.1		-0.21067	0.530246	0.62512	0.193548387096774	0.24580017683466	NPM1(2)_T	0	0
ENSG00000125319.15	HROB	-0.21074	0.0098818	0.021665	1	1	NPM1(2)_T	0	0
ENSG00000166676.17	TVP23A	-0.21074	0.0148722	0.031119	1	1	NPM1(2)_T	0	0
ENSG00000232742.3	RHOQP2	-0.21076	0.0161409	0.033469	1	0.98762157382847	NPM1(2)_T	0	0
ENSG00000256072.1		-0.2108	0.125601	0.19783	0.956989247311828	0.934571175950486	NPM1(2)_T	0	0
ENSG00000086598.11	TMED2	-0.21081	4.67933e-07	2.2258e-06	1	1	NPM1(2)_T	0	0
ENSG00000143793.13	C1orf35	-0.21083	2.71357e-05	9.8767e-05	1	1	NPM1(2)_T	0	0
ENSG00000121671.12	CRY2	-0.21094	0.0042493	0.010184	1	1	NPM1(2)_T	0	0
ENSG00000143198.13	MGST3	-0.21103	0.00114335	0.0030853	1	1	NPM1(2)_T	0	0
ENSG00000186103.5	ARGFX	-0.21103	0.273688	0.37334	0.688172043010753	0.6657824933687	NPM1(2)_T	0	1
ENSG00000255042.3	SEPTIN7P11	-0.21104	0.383868	0.48748	0.688172043010753	0.679929266136163	NPM1(2)_T	0	0
ENSG00000259347.7		-0.21108	0.143364	0.22061	0.978494623655914	0.949602122015915	NPM1(2)_T	0	0
ENSG00000218754.4	RPL18AP8	-0.21109	0.379342	0.4829	0.419354838709677	0.474801061007958	NPM1(2)_T	0	0
ENSG00000213579.3	RPL29P5	-0.21111	0.161254	0.24329	0.817204301075269	0.885057471264368	NPM1(2)_T	0	0
ENSG00000249876.1		-0.21112	0.26352	0.36235	0.838709677419355	0.760389036251105	NPM1(2)_T	0	0
ENSG00000099769.6	IGFALS	-0.21114	0.0520008	0.093057	1	0.997347480106101	NPM1(2)_T	0	0
ENSG00000124813.23	RUNX2	-0.21121	0.00825926	0.018476	1	1	NPM1(2)_T	0	1
ENSG00000204564.12	C6orf136	-0.21126	1.38877e-05	5.2921e-05	1	1	NPM1(2)_T	0	0
ENSG00000206704.1		-0.21134	0.604763	0.69177	0.268817204301075	0.317418213969938	NPM1(2)_T	0	0
ENSG00000271687.1	MTND5P10	-0.21139	0.181453	0.26831	0.935483870967742	0.96816976127321	NPM1(2)_T	0	0
ENSG00000135617.4	PRADC1	-0.21141	0.00344796	0.0084381	1	1	NPM1(2)_T	0	0
ENSG00000106635.8	BCL7B	-0.21142	0.000822116	0.0022851	1	1	NPM1(2)_T	0	0
ENSG00000100276.10	RASL10A	-0.21153	0.114891	0.18361	1	0.997347480106101	NPM1(2)_T	0	0
ENSG00000167264.18	DUS2	-0.21156	7.31497e-06	2.9141e-05	1	1	NPM1(2)_T	0	0
ENSG00000130711.5	PRDM12	-0.21162	0.198414	0.28834	0.860215053763441	0.793103448275862	NPM1(2)_T	0	1
ENSG00000288662.1		-0.21163	0.505197	0.60205	0.473118279569892	0.504862953138815	NPM1(2)_T	0	0
ENSG00000260804.3	LINC01963	-0.21164	0.0202728	0.04094	1	0.999115826702034	NPM1(2)_T	0	0
ENSG00000279845.1		-0.2117	0.0493654	0.089017	0.989247311827957	0.979664014146773	NPM1(2)_T	0	0
ENSG00000283891.1	MIR628	-0.21171	0.207738	0.29921	0.881720430107527	0.821396993810787	NPM1(2)_T	0	0
ENSG00000242067.1	RPL9P28	-0.21175	0.0885431	0.14745	0.989247311827957	0.980548187444739	NPM1(2)_T	0	0
ENSG00000286859.1		-0.21178	0.0382821	0.071388	0.989247311827957	0.975243147656941	NPM1(2)_T	0	0
ENSG00000222445.1	RN7SKP56	-0.21181	0.354576	0.45763	0.602150537634409	0.58974358974359	NPM1(2)_T	0	0
ENSG00000279744.1		-0.21188	0.0411092	0.075901	1	0.999115826702034	NPM1(2)_T	0	0
ENSG00000244712.1	RPL29P27	-0.21189	0.0607876	0.10647	0.946236559139785	0.91158267020336	NPM1(2)_T	0	0
ENSG00000175567.11	UCP2	-0.21191	0.00830933	0.018575	1	1	NPM1(2)_T	0	0
ENSG00000151360.10	ALLC	-0.212	0.64805	0.72887	0.129032258064516	0.184792219274978	NPM1(2)_T	0	0
ENSG00000253570.1	RNF5P1	-0.21201	0.102755	0.16727	1	1	NPM1(2)_T	0	0
ENSG00000125875.14	TBC1D20	-0.21204	1.54423e-07	7.8731e-07	1	1	NPM1(2)_T	0	0
ENSG00000067365.15	METTL22	-0.21209	8.98228e-08	4.7254e-07	1	1	NPM1(2)_T	0	0
ENSG00000228825.1	LAMTOR3P1	-0.2121	0.540015	0.63388	0.21505376344086	0.248452696728559	NPM1(2)_T	0	0
ENSG00000241926.1	MTCO1P55	-0.21215	0.631321	0.71476	0.258064516129032	0.27763041556145	NPM1(2)_T	0	0
ENSG00000267561.2		-0.21225	0.498138	0.5953	0.311827956989247	0.29973474801061	NPM1(2)_T	0	0
ENSG00000202336.1	RNU6-359P	-0.21227	0.576703	0.66718	0.21505376344086	0.209549071618037	NPM1(2)_T	0	0
ENSG00000112312.10	GMNN	-0.2123	0.00462711	0.010994	1	1	NPM1(2)_T	0	0
ENSG00000213548.3	PPIAP81	-0.21242	0.325239	0.42736	0.623655913978495	0.54553492484527	NPM1(2)_T	0	0
ENSG00000126216.15	TUBGCP3	-0.21244	3.71847e-11	2.9776e-10	1	1	NPM1(2)_T	0	0
ENSG00000173207.13	CKS1B	-0.21246	0.00918699	0.020314	1	1	NPM1(2)_T	0	0
ENSG00000230122.1	ECEL1P3	-0.21246	0.426649	0.52868	0.516129032258065	0.458885941644562	NPM1(2)_T	0	0
ENSG00000259890.1	DNM1P50	-0.21246	0.564048	0.65566	0.225806451612903	0.199823165340407	NPM1(2)_T	0	0
ENSG00000167981.7	ZNF597	-0.2125	0.0123727	0.026462	1	1	NPM1(2)_T	0	1
ENSG00000180758.12	GPR157	-0.2125	0.0374711	0.070074	1	1	NPM1(2)_T	0	0
ENSG00000065615.14	CYB5R4	-0.21261	1.80191e-05	6.7554e-05	1	1	NPM1(2)_T	0	0
ENSG00000243759.1	ST13P15	-0.21265	0.0178528	0.036575	1	0.994694960212202	NPM1(2)_T	0	0
ENSG00000230947.2		-0.21267	0.394006	0.49743	0.419354838709677	0.472148541114058	NPM1(2)_T	0	0
ENSG00000270574.1		-0.21273	0.149848	0.22882	0.881720430107527	0.930150309460654	NPM1(2)_T	0	0
ENSG00000169575.5	VPREB1	-0.2128	0.393735	0.49717	0.978494623655914	0.87709991158267	NPM1(2)_T	0	0
ENSG00000237676.1	RPL30P4	-0.21283	0.0686361	0.11822	1	0.995579133510168	NPM1(2)_T	0	0
ENSG00000167874.7	TMEM88	-0.21284	0.049922	0.089879	1	1	NPM1(2)_T	0	0
ENSG00000138073.14	PREB	-0.21291	0.00417275	0.010015	1	1	NPM1(2)_T	0	1
ENSG00000218839.5	FAM138C	-0.21291	0.623726	0.70822	0.129032258064516	0.196286472148541	NPM1(2)_T	0	0
ENSG00000235257.9	ITGA9-AS1	-0.21294	0.0876354	0.14616	1	1	NPM1(2)_T	0	0
ENSG00000178585.15	CTNNBIP1	-0.21307	2.3997e-05	8.8145e-05	1	1	NPM1(2)_T	0	1
ENSG00000200495.1	RNU6-1205P	-0.21308	0.45017	0.5508	0.451612903225806	0.371352785145889	NPM1(2)_T	0	0
ENSG00000225347.1	SLC25A5P8	-0.21308	0.289448	0.39015	0.602150537634409	0.709106984969054	NPM1(2)_T	0	0
ENSG00000116350.17	SRSF4	-0.21314	3.38267e-05	0.00012121	1	1	NPM1(2)_T	0	0
ENSG00000168255.20	POLR2J3	-0.21317	0.01516	0.031658	1	1	NPM1(2)_T	0	0
ENSG00000227682.2	ATP5F1AP2	-0.21321	0.147181	0.22545	0.913978494623656	0.923961096374889	NPM1(2)_T	0	0
ENSG00000137509.11	PRCP	-0.21336	0.00279197	0.0069625	1	1	NPM1(2)_T	0	0
ENSG00000232842.2	KAT7P1	-0.21337	0.121148	0.19187	0.989247311827957	0.972590627763042	NPM1(2)_T	0	0
ENSG00000259081.1		-0.21343	0.0204872	0.041319	1	0.991158267020336	NPM1(2)_T	0	0
ENSG00000230889.2	SHC1P1	-0.21348	0.51172	0.60763	0.236559139784946	0.254641909814324	NPM1(2)_T	0	0
ENSG00000250194.1		-0.21351	0.477707	0.57632	0.462365591397849	0.474801061007958	NPM1(2)_T	0	0
ENSG00000201377.1	RNY4P23	-0.21353	0.534314	0.62876	0.204301075268817	0.230769230769231	NPM1(2)_T	0	0
ENSG00000168970.22	JMJD7-PLA2G4B	-0.21358	0.00678008	0.015479	1	1	NPM1(2)_T	0	0
ENSG00000006016.11	CRLF1	-0.21364	0.0184354	0.037609	1	0.992042440318302	NPM1(2)_T	1	0
ENSG00000149231.15	CCDC82	-0.21366	0.000798992	0.0022275	1	1	NPM1(2)_T	0	0
ENSG00000164068.16	RNF123	-0.21371	0.000416173	0.0012287	1	1	NPM1(2)_T	0	0
ENSG00000215414.4	PSMA6P1	-0.21372	0.015194	0.031724	1	0.996463306808134	NPM1(2)_T	0	0
ENSG00000288589.1		-0.21378	0.629347	0.71312	0.204301075268817	0.165340406719717	NPM1(2)_T	0	0
ENSG00000148835.11	TAF5	-0.21382	0.00100085	0.0027322	1	1	NPM1(2)_T	0	1
ENSG00000279570.1		-0.21385	0.128349	0.20129	1	0.99027409372237	NPM1(2)_T	0	0
ENSG00000201076.1	RNU4-51P	-0.21392	0.238103	0.33427	0.838709677419355	0.841732979664014	NPM1(2)_T	0	0
ENSG00000252577.1	SCARNA20	-0.21392	0.177473	0.26339	0.903225806451613	0.874447391688771	NPM1(2)_T	0	0
ENSG00000243062.6		-0.21393	0.5935	0.68159	0.268817204301075	0.358974358974359	NPM1(2)_T	0	0
ENSG00000164176.13	EDIL3	-0.21407	0.49886	0.596	0.655913978494624	0.808134394341291	NPM1(2)_T	0	0
ENSG00000104973.19	MED25	-0.21409	8.3325e-05	0.00027967	1	1	NPM1(2)_T	0	0
ENSG00000226632.1	UBE2V1P1	-0.21409	0.0895326	0.14891	0.978494623655914	0.989389920424403	NPM1(2)_T	0	0
ENSG00000285878.1		-0.21415	0.439043	0.54066	0.408602150537634	0.406719717064545	NPM1(2)_T	0	0
ENSG00000213312.3	RPL7AP34	-0.21417	0.135109	0.21013	0.903225806451613	0.900972590627763	NPM1(2)_T	0	0
ENSG00000118680.14	MYL12B	-0.21424	1.04044e-07	5.4251e-07	1	1	NPM1(2)_T	0	0
ENSG00000034053.14	APBA2	-0.21426	0.189048	0.27731	1	0.999115826702034	NPM1(2)_T	0	0
ENSG00000116685.16	KIAA2013	-0.21434	0.000224659	0.00069773	1	1	NPM1(2)_T	0	0
ENSG00000125457.15	MIF4GD	-0.21435	4.69636e-05	0.00016445	1	1	NPM1(2)_T	0	0
ENSG00000227183.3	HDGFP1	-0.21439	0.139613	0.21587	0.89247311827957	0.91158267020336	NPM1(2)_T	0	0
ENSG00000154222.15	CC2D1B	-0.21441	4.1321e-06	1.706e-05	1	1	NPM1(2)_T	0	1
ENSG00000240038.6	AMY2B	-0.21443	0.0144018	0.030238	1	1	NPM1(2)_T	0	0
ENSG00000133657.16	ATP13A3	-0.21444	0.0081206	0.018199	1	1	NPM1(2)_T	0	0
ENSG00000242922.2	RPL21P104	-0.21444	0.599695	0.68707	0.172043010752688	0.206012378426172	NPM1(2)_T	0	0
ENSG00000269903.1		-0.21444	0.0993683	0.16258	0.978494623655914	0.937223695844385	NPM1(2)_T	0	0
ENSG00000283676.1	MIR5087	-0.21444	0.306513	0.40802	0.860215053763441	0.784261715296198	NPM1(2)_T	0	0
ENSG00000182545.6	RNASE10	-0.21445	0.325505	0.42763	0.731182795698925	0.721485411140584	NPM1(2)_T	0	0
ENSG00000090776.6	EFNB1	-0.21448	0.0646763	0.11233	1	1	NPM1(2)_T	1	0
ENSG00000224466.1	CDCA4P2	-0.21449	0.539689	0.6336	0.365591397849462	0.373121131741821	NPM1(2)_T	0	0
ENSG00000206717.1		-0.2145	0.500245	0.59733	0.43010752688172	0.435897435897436	NPM1(2)_T	0	0
ENSG00000233334.3	FAM53B-AS1	-0.21451	0.156241	0.23689	0.989247311827957	0.964633068081344	NPM1(2)_T	0	0
ENSG00000265982.1		-0.21453	0.00960488	0.021122	1	0.999115826702034	NPM1(2)_T	0	0
ENSG00000213470.4	RPL31P51	-0.21456	0.424821	0.52706	0.451612903225806	0.52077807250221	NPM1(2)_T	0	0
ENSG00000155622.7	XAGE2	-0.21459	0.640552	0.72247	0.161290322580645	0.180371352785146	NPM1(2)_T	0	0
ENSG00000155393.13	HEATR3	-0.21463	0.000951828	0.00261	1	1	NPM1(2)_T	0	0
ENSG00000106603.19	COA1	-0.21469	9.08246e-09	5.4784e-08	1	1	NPM1(2)_T	0	0
ENSG00000249602.1		-0.21469	0.193893	0.28294	0.731182795698925	0.824933687002653	NPM1(2)_T	0	0
ENSG00000148290.10	SURF1	-0.21478	2.07518e-06	8.9856e-06	1	1	NPM1(2)_T	0	0
ENSG00000131097.7	HIGD1B	-0.21482	0.0248527	0.048906	1	0.991158267020336	NPM1(2)_T	0	0
ENSG00000239253.1	RPS4XP23	-0.21509	0.418104	0.52049	0.397849462365591	0.419982316534041	NPM1(2)_T	0	0
ENSG00000284738.1		-0.21509	0.00785409	0.017659	1	0.997347480106101	NPM1(2)_T	0	0
ENSG00000285978.1		-0.21512	0.619083	0.70427	0.225806451612903	0.172413793103448	NPM1(2)_T	0	0
ENSG00000217404.2	RPS4XP9	-0.21515	0.324925	0.42703	0.559139784946237	0.541998231653404	NPM1(2)_T	0	0
ENSG00000099338.23	CATSPERG	-0.21532	0.00519892	0.012198	1	1	NPM1(2)_T	0	0
ENSG00000151725.12	CENPU	-0.21533	0.0117072	0.025187	1	1	NPM1(2)_T	0	0
ENSG00000002549.12	LAP3	-0.21536	0.00148161	0.0039121	1	1	NPM1(2)_T	0	0
ENSG00000250007.7	GJD2-DT	-0.21537	0.457166	0.55717	0.301075268817204	0.340406719717065	NPM1(2)_T	0	0
ENSG00000126903.16	SLC10A3	-0.21538	0.000181423	0.00057243	1	1	NPM1(2)_T	0	0
ENSG00000172548.14	NIPAL4	-0.2154	0.239582	0.33594	0.989247311827957	0.979664014146773	NPM1(2)_T	0	0
ENSG00000244641.2	RPS26P43	-0.21541	0.429655	0.53174	0.43010752688172	0.534040671971706	NPM1(2)_T	0	0
ENSG00000288577.1		-0.21541	0.0393662	0.073144	0.989247311827957	0.984084880636605	NPM1(2)_T	0	0
ENSG00000163755.9	HPS3	-0.21542	0.000473923	0.0013828	1	1	NPM1(2)_T	0	0
ENSG00000173826.15	KCNH6	-0.21546	0.283578	0.38372	0.763440860215054	0.709106984969054	NPM1(2)_T	0	0
ENSG00000197043.14	ANXA6	-0.21546	0.0222752	0.044442	1	1	NPM1(2)_T	0	0
ENSG00000202341.1	RNU6-1051P	-0.21548	0.59234	0.6806	0.236559139784946	0.188328912466843	NPM1(2)_T	0	0
ENSG00000230584.1	CCT5P2	-0.21551	0.196191	0.28572	0.827956989247312	0.804597701149425	NPM1(2)_T	0	0
ENSG00000090372.15	STRN4	-0.21552	6.30276e-07	2.9447e-06	1	1	NPM1(2)_T	0	0
ENSG00000119242.9	CCDC92	-0.21558	0.0128219	0.027317	1	1	NPM1(2)_T	0	0
ENSG00000270188.1		-0.21559	0.418647	0.52106	0.419354838709677	0.492484526967286	NPM1(2)_T	0	0
ENSG00000111674.9	ENO2	-0.21562	0.0361242	0.067846	1	1	NPM1(2)_T	0	0
ENSG00000236901.6	MIR600HG	-0.21565	0.0288301	0.0557	1	0.997347480106101	NPM1(2)_T	0	0
ENSG00000212526.1	RNU6-466P	-0.21569	0.235431	0.33109	0.827956989247312	0.800176834659593	NPM1(2)_T	0	0
ENSG00000189166.6	TNRC18P3	-0.21573	0.132523	0.2067	0.946236559139785	0.937223695844385	NPM1(2)_T	0	0
ENSG00000122515.15	ZMIZ2	-0.21577	2.03781e-06	8.836e-06	1	1	NPM1(2)_T	0	0
ENSG00000144228.9	SPOPL	-0.21584	0.00302013	0.0074827	1	1	NPM1(2)_T	0	0
ENSG00000125520.14	SLC2A4RG	-0.21606	0.00207722	0.0053198	1	1	NPM1(2)_T	0	1
ENSG00000006740.17	ARHGAP44	-0.21613	0.182569	0.26956	1	0.989389920424403	NPM1(2)_T	0	0
ENSG00000124215.17	CDH26	-0.21616	0.0323313	0.061674	1	1	NPM1(2)_T	0	0
ENSG00000111640.15	GAPDH	-0.2162	0.000497632	0.0014466	1	1	NPM1(2)_T	1	0
ENSG00000163885.12	CFAP100	-0.21624	0.122076	0.19317	0.978494623655914	0.927497789566755	NPM1(2)_T	0	0
ENSG00000219797.2	PPIAP9	-0.21626	0.288408	0.389	0.741935483870968	0.750663129973475	NPM1(2)_T	0	0
ENSG00000269067.2	ZNF728	-0.21629	0.598244	0.68585	0.408602150537634	0.330680813439434	NPM1(2)_T	0	1
ENSG00000164466.13	SFXN1	-0.21631	0.00640415	0.0147	1	1	NPM1(2)_T	0	0
ENSG00000235369.1	RPL36AP15	-0.21632	0.0239331	0.047349	1	0.992926613616269	NPM1(2)_T	0	0
ENSG00000269425.1		-0.21632	0.0799589	0.13511	0.924731182795699	0.915119363395225	NPM1(2)_T	0	0
ENSG00000237382.2	RPL21P121	-0.21636	0.19212	0.28092	0.752688172043011	0.790450928381963	NPM1(2)_T	0	0
ENSG00000179698.14	WDR97	-0.21638	0.0096231	0.021159	1	1	NPM1(2)_T	0	0
ENSG00000267543.1		-0.2164	0.115682	0.18468	0.935483870967742	0.941644562334218	NPM1(2)_T	0	0
ENSG00000228559.2		-0.21652	0.326799	0.42908	0.612903225806452	0.616268788682582	NPM1(2)_T	0	0
ENSG00000238173.1	RPL39P6	-0.21653	0.211136	0.30322	0.763440860215054	0.82316534040672	NPM1(2)_T	0	0
ENSG00000207448.1	RNU6-520P	-0.21663	0.512475	0.60835	0.247311827956989	0.248452696728559	NPM1(2)_T	0	0
ENSG00000157890.17	MEGF11	-0.21664	0.148329	0.22692	0.989247311827957	0.984969053934571	NPM1(2)_T	0	0
ENSG00000149929.16	HIRIP3	-0.21668	0.00478056	0.011322	1	1	NPM1(2)_T	0	0
ENSG00000187714.7	SLC18A3	-0.2167	0.543585	0.63709	0.311827956989247	0.256410256410256	NPM1(2)_T	0	0
ENSG00000266618.1	MIR4742	-0.21679	0.128872	0.20201	0.956989247311828	0.946949602122016	NPM1(2)_T	0	0
ENSG00000118971.9	CCND2	-0.21683	0.0386989	0.072061	1	1	NPM1(2)_T	0	0
ENSG00000144283.22	PKP4	-0.21683	0.00314605	0.0077598	1	1	NPM1(2)_T	0	0
ENSG00000231993.1	EP300-AS1	-0.2169	0.0162041	0.033584	1	1	NPM1(2)_T	0	0
ENSG00000250170.1	RASA2-IT1	-0.21691	0.299922	0.40097	0.698924731182796	0.715296198054819	NPM1(2)_T	0	0
ENSG00000141030.13	COPS3	-0.21707	5.39818e-06	2.193e-05	1	1	NPM1(2)_T	0	1
ENSG00000163673.7	DCLK3	-0.2171	0.436864	0.5386	0.516129032258065	0.449160035366932	NPM1(2)_T	0	0
ENSG00000145192.13	AHSG	-0.21711	0.510225	0.60639	0.365591397849462	0.316534040671972	NPM1(2)_T	1	0
ENSG00000185000.12	DGAT1	-0.21712	0.000135717	0.00043782	1	1	NPM1(2)_T	0	0
ENSG00000223837.2		-0.21729	0.56315	0.6548	0.182795698924731	0.193633952254642	NPM1(2)_T	0	0
ENSG00000247679.3		-0.21732	0.00435951	0.010423	1	1	NPM1(2)_T	0	0
ENSG00000172845.17	SP3	-0.21734	0.000449314	0.0013173	1	1	NPM1(2)_T	0	1
ENSG00000264364.3	DYNLL2	-0.21737	3.18725e-06	1.34e-05	1	1	NPM1(2)_T	0	0
ENSG00000254979.5		-0.2174	0.201268	0.2917	0.924731182795699	0.907161803713528	NPM1(2)_T	0	0
ENSG00000261215.1		-0.21741	0.0702379	0.12066	0.989247311827957	0.971706454465075	NPM1(2)_T	0	0
ENSG00000236695.1	HNRNPA1P47	-0.21744	0.331644	0.4341	0.580645161290323	0.584438549955791	NPM1(2)_T	0	0
ENSG00000269985.1	FARS2-AS1	-0.2175	0.353727	0.45686	0.666666666666667	0.644562334217507	NPM1(2)_T	0	0
ENSG00000106459.15	NRF1	-0.21759	2.27324e-07	1.1318e-06	1	1	NPM1(2)_T	0	1
ENSG00000236762.1	RPL19P16	-0.21762	0.0403777	0.074764	1	0.997347480106101	NPM1(2)_T	0	0
ENSG00000204463.13	BAG6	-0.2177	4.09692e-08	2.2668e-07	1	1	NPM1(2)_T	0	0
ENSG00000173171.14	MTX1	-0.21775	3.99765e-06	1.6547e-05	1	1	NPM1(2)_T	0	0
ENSG00000111711.10	GOLT1B	-0.21783	0.000388837	0.0011543	1	1	NPM1(2)_T	0	0
ENSG00000162144.10	CYB561A3	-0.2179	3.16108e-06	1.3294e-05	1	1	NPM1(2)_T	0	0
ENSG00000168769.14	TET2	-0.21791	0.000993798	0.0027149	1	1	NPM1(2)_T	0	1
ENSG00000235110.5	RPS17P10	-0.21796	0.366319	0.46967	0.462365591397849	0.456233421750663	NPM1(2)_T	0	0
ENSG00000251556.1		-0.21797	0.203712	0.29456	0.731182795698925	0.701149425287356	NPM1(2)_T	0	0
ENSG00000149554.13	CHEK1	-0.21806	0.00950416	0.02094	1	1	NPM1(2)_T	0	0
ENSG00000111291.8	GPRC5D	-0.21815	0.249264	0.34696	0.913978494623656	0.931918656056587	NPM1(2)_T	0	0
ENSG00000163704.12	PRRT3	-0.21815	0.00540359	0.012617	1	1	NPM1(2)_T	0	0
ENSG00000256280.1	ATP5MGP1	-0.2182	0.0723971	0.12385	0.946236559139785	0.930150309460654	NPM1(2)_T	0	0
ENSG00000287894.1		-0.21825	0.548672	0.64162	0.193548387096774	0.247568523430592	NPM1(2)_T	0	0
ENSG00000254748.1	HNRNPCP8	-0.21831	0.360444	0.46354	0.387096774193548	0.470380194518126	NPM1(2)_T	0	0
ENSG00000126934.14	MAP2K2	-0.21833	1.84994e-06	8.0696e-06	1	1	NPM1(2)_T	0	0
ENSG00000248098.12	BCKDHA	-0.21834	0.00645967	0.014815	1	0.996463306808134	NPM1(2)_T	0	0
ENSG00000265806.1	MIR4292	-0.21836	0.0119995	0.025749	1	0.99027409372237	NPM1(2)_T	0	0
ENSG00000218521.1		-0.21847	0.39707	0.50051	0.559139784946237	0.595048629531388	NPM1(2)_T	0	0
ENSG00000258820.5		-0.21849	0.224151	0.31819	0.967741935483871	0.949602122015915	NPM1(2)_T	0	0
ENSG00000222102.1	RN7SKP232	-0.21851	0.422127	0.52447	0.354838709677419	0.358090185676393	NPM1(2)_T	0	0
ENSG00000107771.17	CCSER2	-0.21853	0.000482477	0.0014061	1	1	NPM1(2)_T	0	0
ENSG00000239742.3	RN7SL672P	-0.21853	0.303936	0.40509	0.666666666666667	0.73209549071618	NPM1(2)_T	0	0
ENSG00000284677.1		-0.2186	0.0958355	0.15763	0.903225806451613	0.917771883289125	NPM1(2)_T	0	0
ENSG00000158545.16	ZC3H18	-0.21861	3.9909e-09	2.529e-08	1	1	NPM1(2)_T	0	1
ENSG00000197889.10	MEIG1	-0.21866	0.0683006	0.11773	0.946236559139785	0.939876215738285	NPM1(2)_T	0	0
ENSG00000258153.1	HSPE1P4	-0.21866	0.08075	0.13626	0.903225806451613	0.93368700265252	NPM1(2)_T	0	0
ENSG00000183747.12	ACSM2A	-0.21868	0.475322	0.57402	0.354838709677419	0.348364279398762	NPM1(2)_T	0	0
ENSG00000102100.16	SLC35A2	-0.21873	7.04015e-05	0.00023943	1	1	NPM1(2)_T	0	0
ENSG00000234861.2	ATP5F1AP1	-0.21873	0.435359	0.53714	0.311827956989247	0.317418213969938	NPM1(2)_T	0	0
ENSG00000224421.1	ATP5MFP1	-0.21876	0.241148	0.33782	0.806451612903226	0.770114942528736	NPM1(2)_T	0	0
ENSG00000250645.1		-0.21878	0.700792	0.7725	0.193548387096774	0.226348364279399	NPM1(2)_T	0	0
ENSG00000249258.2		-0.21879	0.252882	0.35097	0.849462365591398	0.85499557913351	NPM1(2)_T	0	0
ENSG00000218029.3		-0.2188	0.506171	0.60293	0.258064516129032	0.251105216622458	NPM1(2)_T	0	0
ENSG00000071189.21	SNX13	-0.21881	0.000192592	0.0006053	1	1	NPM1(2)_T	0	0
ENSG00000275441.1		-0.21881	0.05832	0.10276	0.935483870967742	0.944297082228117	NPM1(2)_T	0	0
ENSG00000178718.7	RPP25	-0.21883	0.104557	0.16984	1	0.999115826702034	NPM1(2)_T	0	0
ENSG00000213024.12	NUP62	-0.21883	1.60655e-05	6.0658e-05	1	1	NPM1(2)_T	0	0
ENSG00000232457.4	SLC16A6P1	-0.21886	0.0783585	0.13267	0.989247311827957	0.969053934571176	NPM1(2)_T	0	0
ENSG00000044574.8	HSPA5	-0.2189	0.0292851	0.056479	1	1	NPM1(2)_T	0	0
ENSG00000262516.1	DPPA3P6	-0.21896	0.316557	0.41857	0.67741935483871	0.717948717948718	NPM1(2)_T	0	0
ENSG00000186439.14	TRDN	-0.21906	0.527437	0.6223	0.365591397849462	0.431476569407604	NPM1(2)_T	0	0
ENSG00000180233.11	ZNRF2	-0.21909	2.33948e-05	8.6122e-05	1	1	NPM1(2)_T	0	0
ENSG00000154783.12	FGD5	-0.21914	0.333393	0.43579	0.978494623655914	0.977011494252874	NPM1(2)_T	0	0
ENSG00000244063.1		-0.21917	0.110118	0.17732	0.946236559139785	0.920424403183024	NPM1(2)_T	0	0
ENSG00000229156.1		-0.2192	0.435172	0.53699	0.494623655913978	0.419098143236074	NPM1(2)_T	0	0
ENSG00000267204.1	LINC01782	-0.21921	0.625956	0.71016	0.204301075268817	0.182139699381079	NPM1(2)_T	0	0
ENSG00000231712.1	H3P5	-0.21924	0.626537	0.71065	0.0967741935483871	0.173297966401415	NPM1(2)_T	0	0
ENSG00000259663.2	ISL1-DT	-0.21925	0.597352	0.68511	0.182795698924731	0.185676392572944	NPM1(2)_T	0	0
ENSG00000248161.5		-0.21931	0.0403134	0.074649	1	0.964633068081344	NPM1(2)_T	0	0
ENSG00000249506.3	ZEB2P1	-0.21931	0.138559	0.21463	0.924731182795699	0.886825817860301	NPM1(2)_T	0	0
ENSG00000265753.2	RN7SL444P	-0.21938	0.121654	0.19258	0.967741935483871	0.936339522546419	NPM1(2)_T	0	0
ENSG00000226496.3	LINC00323	-0.21945	0.508653	0.60506	0.451612903225806	0.45446507515473	NPM1(2)_T	0	0
ENSG00000226982.4	CENPCP1	-0.21949	0.0302812	0.058196	1	0.992926613616269	NPM1(2)_T	0	0
ENSG00000172661.19	WASHC2C	-0.21963	3.95263e-07	1.9022e-06	1	1	NPM1(2)_T	0	0
ENSG00000223445.1	RPL6P21	-0.21965	0.560755	0.65265	0.236559139784946	0.260831122900088	NPM1(2)_T	0	0
ENSG00000123219.13	CENPK	-0.21966	0.0126938	0.027076	1	1	NPM1(2)_T	0	0
ENSG00000230042.1	AK3P3	-0.21971	0.0373588	0.0699	1	0.976127320954907	NPM1(2)_T	0	0
ENSG00000224709.2	OR11M1P	-0.21972	0.385648	0.48911	0.473118279569892	0.455349248452697	NPM1(2)_T	0	0
ENSG00000077454.16	LRCH4	-0.21973	3.69305e-06	1.5355e-05	1	1	NPM1(2)_T	0	0
ENSG00000235028.3	HMGN1P30	-0.21974	0.0928911	0.15352	0.903225806451613	0.877984084880637	NPM1(2)_T	0	0
ENSG00000225580.2	PA2G4P5	-0.21975	0.031286	0.059908	0.989247311827957	0.97789566755084	NPM1(2)_T	0	0
ENSG00000287202.1		-0.21975	0.0199357	0.040339	1	0.992926613616269	NPM1(2)_T	0	0
ENSG00000279584.1		-0.21977	0.0917241	0.15196	0.989247311827957	0.953138815207781	NPM1(2)_T	0	0
ENSG00000225511.7	LINC00475	-0.21983	0.220332	0.31382	0.956989247311828	0.903625110521662	NPM1(2)_T	0	0
ENSG00000198646.14	NCOA6	-0.21984	2.09574e-09	1.3709e-08	1	1	NPM1(2)_T	0	1
ENSG00000166917.11	MIR202HG	-0.21988	0.411047	0.51395	0.451612903225806	0.534924845269673	NPM1(2)_T	0	0
ENSG00000125872.8	LRRN4	-0.2199	0.219029	0.31238	0.817204301075269	0.795755968169761	NPM1(2)_T	0	0
ENSG00000230037.1	UBBP1	-0.21995	0.0883298	0.14713	0.956989247311828	0.952254641909814	NPM1(2)_T	0	0
ENSG00000274286.2	ADRA2B	-0.21996	0.379792	0.48332	0.849462365591398	0.886825817860301	NPM1(2)_T	0	0
ENSG00000109572.14	CLCN3	-0.22007	0.00673095	0.015378	1	1	NPM1(2)_T	0	0
ENSG00000259685.3	IDH2-DT	-0.22018	0.330388	0.43279	0.526881720430108	0.548187444739169	NPM1(2)_T	0	0
ENSG00000065833.9	ME1	-0.22019	0.224829	0.31895	0.978494623655914	0.99027409372237	NPM1(2)_T	0	0
ENSG00000270829.1		-0.22024	0.604616	0.69164	0.236559139784946	0.205128205128205	NPM1(2)_T	0	0
ENSG00000261646.1		-0.22025	0.211043	0.3031	0.935483870967742	0.893015030946065	NPM1(2)_T	0	0
ENSG00000169682.18	SPNS1	-0.22026	0.00200321	0.0051484	1	0.999115826702034	NPM1(2)_T	0	0
ENSG00000149260.18	CAPN5	-0.22041	0.0706223	0.12122	1	0.999115826702034	NPM1(2)_T	0	0
ENSG00000231635.1	ATP5F1BP1	-0.22053	0.255578	0.35386	0.763440860215054	0.690539345711759	NPM1(2)_T	0	0
ENSG00000260276.2		-0.22055	0.000657156	0.0018643	1	1	NPM1(2)_T	0	0
ENSG00000164924.18	YWHAZ	-0.2206	1.51419e-05	5.7409e-05	1	1	NPM1(2)_T	0	0
ENSG00000189067.13	LITAF	-0.22067	0.00931721	0.020571	1	1	NPM1(2)_T	0	0
ENSG00000244642.3	RN7SL396P	-0.22083	0.363395	0.46676	0.559139784946237	0.562334217506631	NPM1(2)_T	0	0
ENSG00000237793.3	RPL18AP16	-0.22091	0.118815	0.18876	0.989247311827957	0.982316534040672	NPM1(2)_T	0	0
ENSG00000233846.2	SELENOTP1	-0.22097	0.0171473	0.035297	0.989247311827957	0.991158267020336	NPM1(2)_T	0	0
ENSG00000130725.8	UBE2M	-0.22099	9.99741e-07	4.5343e-06	1	1	NPM1(2)_T	0	0
ENSG00000261058.1		-0.22109	0.385932	0.4894	0.397849462365591	0.456233421750663	NPM1(2)_T	0	0
ENSG00000146410.12	MTFR2	-0.2211	0.00765974	0.017273	1	1	NPM1(2)_T	0	0
ENSG00000213979.3	RPL7AP14	-0.2211	0.156063	0.23667	0.838709677419355	0.831122900088417	NPM1(2)_T	0	0
ENSG00000158055.16	GRHL3	-0.22125	0.170821	0.25523	0.935483870967742	0.876215738284704	NPM1(2)_T	0	1
ENSG00000273002.1	ARHGEF2-AS2	-0.22128	0.00965582	0.021223	1	0.999115826702034	NPM1(2)_T	0	0
ENSG00000099817.12	POLR2E	-0.22135	1.51333e-06	6.6849e-06	1	1	NPM1(2)_T	0	1
ENSG00000249405.1		-0.22149	0.440894	0.54228	0.559139784946237	0.530503978779841	NPM1(2)_T	0	0
ENSG00000100568.11	VTI1B	-0.22151	5.50084e-09	3.4173e-08	1	1	NPM1(2)_T	0	0
ENSG00000255343.1		-0.22151	0.354327	0.45743	0.526881720430108	0.50132625994695	NPM1(2)_T	0	0
ENSG00000113073.15	SLC4A9	-0.22152	0.161913	0.24409	0.935483870967742	0.908930150309461	NPM1(2)_T	0	0
ENSG00000186111.10	PIP5K1C	-0.22154	6.65057e-05	0.00022703	1	1	NPM1(2)_T	0	0
ENSG00000106113.19	CRHR2	-0.22156	0.150551	0.22967	1	0.966401414677277	NPM1(2)_T	0	0
ENSG00000278060.1		-0.22159	0.368458	0.47181	0.473118279569892	0.45446507515473	NPM1(2)_T	0	0
ENSG00000153790.12	C7orf31	-0.22164	4.84031e-05	0.00016915	1	0.999115826702034	NPM1(2)_T	0	0
ENSG00000143437.21	ARNT	-0.22166	4.40619e-07	2.1044e-06	1	1	NPM1(2)_T	0	1
ENSG00000235522.6		-0.22166	0.117774	0.18737	0.978494623655914	0.949602122015915	NPM1(2)_T	0	0
ENSG00000139496.16	NUP58	-0.22167	0.000268019	0.00082157	1	1	NPM1(2)_T	0	0
ENSG00000136731.13	UGGT1	-0.22168	2.45884e-06	1.0532e-05	1	1	NPM1(2)_T	1	0
ENSG00000231726.2	HMGN2P38	-0.22173	0.301854	0.40276	0.655913978494624	0.660477453580902	NPM1(2)_T	0	0
ENSG00000136935.14	GOLGA1	-0.22177	1.23222e-05	4.7315e-05	1	1	NPM1(2)_T	0	0
ENSG00000100297.16	MCM5	-0.22181	0.000268535	0.00082309	1	1	NPM1(2)_T	0	0
ENSG00000176945.17	MUC20	-0.22182	0.094915	0.15636	1	0.998231653404067	NPM1(2)_T	0	0
ENSG00000160219.12	GAB3	-0.22187	6.46139e-05	0.00022114	1	1	NPM1(2)_T	0	0
ENSG00000099977.14	DDT	-0.22189	0.380358	0.48387	0.376344086021505	0.419982316534041	NPM1(2)_T	0	0
ENSG00000227888.4	FAM66A	-0.222	0.285763	0.38614	0.78494623655914	0.750663129973475	NPM1(2)_T	0	0
ENSG00000236197.4	PPP1R9A-AS1	-0.22201	0.570337	0.66135	0.21505376344086	0.267020335985853	NPM1(2)_T	0	0
ENSG00000276576.1	MRPL30P1	-0.22204	0.319804	0.42196	0.623655913978495	0.54553492484527	NPM1(2)_T	0	0
ENSG00000275774.3	HNRNPCL2	-0.2221	0.267462	0.36659	0.537634408602151	0.623342175066313	NPM1(2)_T	0	1
ENSG00000237775.1	DDR1-DT	-0.22212	0.44461	0.54593	0.354838709677419	0.40053050397878	NPM1(2)_T	0	0
ENSG00000260581.1		-0.22218	0.343927	0.44682	0.602150537634409	0.591511936339523	NPM1(2)_T	0	0
ENSG00000234354.3	RPS26P47	-0.2222	0.138613	0.21468	0.967741935483871	0.969938107869142	NPM1(2)_T	0	0
ENSG00000280020.1		-0.22222	0.00886305	0.019669	1	0.999115826702034	NPM1(2)_T	0	0
ENSG00000173114.13	LRRN3	-0.22224	0.20374	0.29459	0.978494623655914	0.960212201591512	NPM1(2)_T	0	0
ENSG00000164985.15	PSIP1	-0.22226	1.13214e-06	5.0966e-06	1	1	NPM1(2)_T	0	0
ENSG00000235325.1	SRSF3P5	-0.22227	0.281614	0.38172	0.612903225806452	0.642793987621574	NPM1(2)_T	0	0
ENSG00000234825.3	XRCC6P2	-0.22231	0.00931401	0.020567	1	1	NPM1(2)_T	0	0
ENSG00000115415.20	STAT1	-0.22232	0.0201427	0.040706	1	1	NPM1(2)_T	0	1
ENSG00000116898.12	MRPS15	-0.22243	1.89899e-06	8.272e-06	1	1	NPM1(2)_T	0	0
ENSG00000108010.12	GLRX3	-0.22253	4.31395e-13	4.2704e-12	1	1	NPM1(2)_T	0	0
ENSG00000178404.10	CEP295NL	-0.22257	0.0761617	0.12941	1	0.999115826702034	NPM1(2)_T	0	0
ENSG00000219699.2		-0.22261	0.315512	0.41748	0.548387096774194	0.598585322723254	NPM1(2)_T	0	0
ENSG00000271969.1		-0.22265	0.390825	0.4943	0.494623655913978	0.458885941644562	NPM1(2)_T	0	0
ENSG00000267169.2	ADGRL1-AS1	-0.22267	0.000544123	0.00157	1	1	NPM1(2)_T	0	0
ENSG00000269842.5		-0.22268	0.259482	0.35811	0.709677419354839	0.717064544650752	NPM1(2)_T	0	0
ENSG00000248155.1		-0.22273	0.187664	0.27581	0.795698924731183	0.83289124668435	NPM1(2)_T	0	0
ENSG00000104783.14	KCNN4	-0.22278	0.0043192	0.010336	1	1	NPM1(2)_T	0	0
ENSG00000137449.17	CPEB2	-0.22293	0.0567995	0.10044	1	1	NPM1(2)_T	0	0
ENSG00000225916.1		-0.22297	0.283274	0.38344	0.612903225806452	0.584438549955791	NPM1(2)_T	0	0
ENSG00000257605.2	MYG1-AS1	-0.22301	0.141032	0.21765	0.795698924731183	0.824049513704686	NPM1(2)_T	0	0
ENSG00000220920.1		-0.22302	0.0895126	0.14888	0.935483870967742	0.913351016799293	NPM1(2)_T	0	0
ENSG00000252657.1		-0.22318	0.382166	0.48574	0.462365591397849	0.49867374005305	NPM1(2)_T	0	0
ENSG00000221947.8	XKR9	-0.22323	0.218207	0.31138	0.870967741935484	0.802829354553492	NPM1(2)_T	0	0
ENSG00000287831.1		-0.22323	0.198522	0.28844	0.774193548387097	0.805481874447392	NPM1(2)_T	0	0
ENSG00000207719.1	MIR623	-0.22326	0.0811126	0.13672	0.967741935483871	0.969938107869142	NPM1(2)_T	0	0
ENSG00000279759.1		-0.22327	0.00733136	0.016616	1	1	NPM1(2)_T	0	0
ENSG00000232188.1		-0.22329	0.605217	0.6922	0.172043010752688	0.173297966401415	NPM1(2)_T	0	0
ENSG00000237701.1	ATP5PFP1	-0.2233	0.228972	0.32372	0.698924731182796	0.720601237842617	NPM1(2)_T	0	0
ENSG00000058668.15	ATP2B4	-0.22331	0.00446902	0.010656	1	1	NPM1(2)_T	0	0
ENSG00000226609.2	SNX30-DT	-0.22331	0.0705866	0.12117	0.978494623655914	0.977011494252874	NPM1(2)_T	0	0
ENSG00000259648.1		-0.22343	0.136673	0.2122	0.795698924731183	0.806366047745358	NPM1(2)_T	0	0
ENSG00000262420.3	TXNDC11-AS1	-0.22349	0.0291556	0.056259	1	0.997347480106101	NPM1(2)_T	0	0
ENSG00000226245.1	ZNF32-AS1	-0.2235	0.0728933	0.1246	0.946236559139785	0.914235190097259	NPM1(2)_T	0	0
ENSG00000241032.3	RN7SL709P	-0.22351	0.566789	0.65814	0.462365591397849	0.274093722369584	NPM1(2)_T	0	0
ENSG00000232823.2	TXNP1	-0.22356	0.279767	0.37985	0.612903225806452	0.656940760389036	NPM1(2)_T	0	0
ENSG00000248334.6	WHAMMP2	-0.22358	0.20677	0.29811	1	0.999115826702034	NPM1(2)_T	0	0
ENSG00000204652.6	RPS26P8	-0.22363	0.16713	0.25067	0.924731182795699	0.897435897435897	NPM1(2)_T	0	0
ENSG00000224051.7	CPTP	-0.22365	0.000935412	0.0025703	1	1	NPM1(2)_T	0	0
ENSG00000278273.1	KMT2CP1	-0.22367	0.550385	0.64317	0.204301075268817	0.198054818744474	NPM1(2)_T	0	0
ENSG00000124701.5	APOBEC2	-0.2237	0.0451156	0.082283	1	0.985853227232538	NPM1(2)_T	0	0
ENSG00000234203.1		-0.2237	0.184122	0.27147	0.817204301075269	0.793103448275862	NPM1(2)_T	0	0
ENSG00000136918.8	WDR38	-0.22376	0.237933	0.33408	0.849462365591398	0.814323607427056	NPM1(2)_T	0	0
ENSG00000080007.8	DDX43	-0.22377	0.118381	0.18819	1	0.996463306808134	NPM1(2)_T	0	0
ENSG00000219529.2		-0.2238	0.192256	0.28106	0.741935483870968	0.667550839964633	NPM1(2)_T	0	0
ENSG00000130270.16	ATP8B3	-0.22384	0.00735545	0.016662	1	1	NPM1(2)_T	0	0
ENSG00000184445.12	KNTC1	-0.2239	0.00199865	0.0051373	1	1	NPM1(2)_T	0	1
ENSG00000175348.11	TMEM9B	-0.22393	4.25222e-06	1.7523e-05	1	1	NPM1(2)_T	0	0
ENSG00000149658.18	YTHDF1	-0.22398	1.44318e-06	6.3912e-06	1	1	NPM1(2)_T	0	0
ENSG00000254712.1		-0.22398	0.436563	0.53831	0.408602150537634	0.440318302387268	NPM1(2)_T	0	0
ENSG00000225487.2	RPL35AP7	-0.22411	0.242156	0.33897	0.645161290322581	0.739168877099912	NPM1(2)_T	0	0
ENSG00000093217.11	XYLB	-0.22412	0.0324679	0.061892	1	0.998231653404067	NPM1(2)_T	0	0
ENSG00000164951.16	PDP1	-0.22412	0.00384596	0.0093034	1	1	NPM1(2)_T	0	0
ENSG00000126368.6	NR1D1	-0.22416	0.0125132	0.026735	1	0.999115826702034	NPM1(2)_T	0	1
ENSG00000244113.1		-0.22417	0.335558	0.43812	0.505376344086022	0.510167992926614	NPM1(2)_T	0	0
ENSG00000116688.18	MFN2	-0.22422	1.67309e-05	6.2973e-05	1	1	NPM1(2)_T	0	0
ENSG00000230101.5	TUBB3P2	-0.22423	0.545984	0.63923	0.21505376344086	0.205128205128205	NPM1(2)_T	0	0
ENSG00000286109.1		-0.22426	0.560247	0.65221	0.247311827956989	0.319186560565871	NPM1(2)_T	0	0
ENSG00000261253.2		-0.22428	0.10618	0.17204	0.978494623655914	0.984969053934571	NPM1(2)_T	0	0
ENSG00000243538.1	RPS26P28	-0.22438	0.149161	0.22794	0.870967741935484	0.900972590627763	NPM1(2)_T	0	0
ENSG00000262874.2	C19orf84	-0.22438	0.201365	0.2918	0.924731182795699	0.956675508399646	NPM1(2)_T	0	0
ENSG00000101189.7	MRGBP	-0.22442	2.3344e-06	1.0035e-05	1	1	NPM1(2)_T	0	0
ENSG00000241250.1	RPL17P20	-0.22445	0.354965	0.45801	0.387096774193548	0.402298850574713	NPM1(2)_T	0	0
ENSG00000287600.1		-0.22455	0.101139	0.16497	0.946236559139785	0.908930150309461	NPM1(2)_T	0	0
ENSG00000175602.4	CCDC85B	-0.22456	0.00172949	0.0045071	1	1	NPM1(2)_T	0	0
ENSG00000201346.2		-0.22459	0.38226	0.48582	0.473118279569892	0.473032714412025	NPM1(2)_T	0	0
ENSG00000259918.1	NDUFA5P11	-0.22463	0.0487424	0.088018	0.946236559139785	0.959328028293546	NPM1(2)_T	0	0
ENSG00000152422.16	XRCC4	-0.22472	0.00054469	0.0015713	1	1	NPM1(2)_T	0	0
ENSG00000235414.3	RPSAP24	-0.22472	0.551867	0.64454	0.236559139784946	0.270557029177719	NPM1(2)_T	0	0
ENSG00000250145.1		-0.22472	0.465452	0.56495	0.333333333333333	0.320070733863837	NPM1(2)_T	0	0
ENSG00000117362.13	APH1A	-0.22474	1.81167e-06	7.9122e-06	1	1	NPM1(2)_T	0	0
ENSG00000137135.18	ARHGEF39	-0.22477	0.00640627	0.014704	1	1	NPM1(2)_T	0	0
ENSG00000230203.1		-0.22477	0.270326	0.36967	0.666666666666667	0.686118479221927	NPM1(2)_T	0	0
ENSG00000198033.12	TUBA3C	-0.22481	0.536899	0.63114	0.290322580645161	0.285587975243148	NPM1(2)_T	0	0
ENSG00000269256.1		-0.22482	0.303958	0.40511	0.580645161290323	0.579133510167993	NPM1(2)_T	0	0
ENSG00000205716.4	FAM183DP	-0.22489	0.467989	0.5673	0.451612903225806	0.529619805481874	NPM1(2)_T	0	0
ENSG00000135930.14	EIF4E2	-0.22491	1.61195e-11	1.3383e-10	1	1	NPM1(2)_T	0	0
ENSG00000181789.14	COPG1	-0.22492	6.73306e-09	4.1322e-08	1	1	NPM1(2)_T	0	0
ENSG00000160613.14	PCSK7	-0.22495	7.86244e-05	0.00026495	1	1	NPM1(2)_T	0	0
ENSG00000198995.3	MIR340	-0.22496	0.317287	0.4193	0.602150537634409	0.650751547303271	NPM1(2)_T	0	0
ENSG00000254884.1	PRR13P2	-0.225	0.140453	0.21694	0.924731182795699	0.937223695844385	NPM1(2)_T	0	0
ENSG00000276770.1	MIR6780B	-0.225	0.557514	0.64971	0.193548387096774	0.205128205128205	NPM1(2)_T	0	0
ENSG00000150977.10	RILPL2	-0.22501	0.000173882	0.00055058	1	1	NPM1(2)_T	0	0
ENSG00000176381.6	PRR18	-0.22502	0.417314	0.51977	0.43010752688172	0.449160035366932	NPM1(2)_T	0	0
ENSG00000111321.11	LTBR	-0.22503	0.000237199	0.00073337	1	1	NPM1(2)_T	1	0
ENSG00000278007.1		-0.22503	0.584544	0.67406	0.193548387096774	0.186560565870911	NPM1(2)_T	0	0
ENSG00000100614.18	PPM1A	-0.22506	0.00143831	0.0038071	1	1	NPM1(2)_T	0	0
ENSG00000065000.19	AP3D1	-0.22515	9.54666e-11	7.3296e-10	1	1	NPM1(2)_T	0	0
ENSG00000176812.7	METTL1P1	-0.22519	0.441684	0.5431	0.333333333333333	0.311229000884173	NPM1(2)_T	0	0
ENSG00000148396.18	SEC16A	-0.2252	6.16335e-07	2.8833e-06	1	1	NPM1(2)_T	0	0
ENSG00000115361.8	ACADL	-0.22522	0.526149	0.62111	0.494623655913978	0.468611847922193	NPM1(2)_T	0	0
ENSG00000111652.10	COPS7A	-0.22532	1.04772e-06	4.7396e-06	1	1	NPM1(2)_T	0	0
ENSG00000267765.1		-0.22532	0.1348	0.20972	0.870967741935484	0.857648099027409	NPM1(2)_T	0	0
ENSG00000288561.1		-0.22535	0.542341	0.63602	0.279569892473118	0.2210433244916	NPM1(2)_T	0	0
ENSG00000158850.15	B4GALT3	-0.22536	1.41919e-06	6.294e-06	1	1	NPM1(2)_T	1	0
ENSG00000166143.10	PPP1R14D	-0.2254	0.191669	0.28041	0.827956989247312	0.76657824933687	NPM1(2)_T	0	0
ENSG00000276087.2		-0.2254	0.329402	0.4318	0.548387096774194	0.519009725906278	NPM1(2)_T	0	0
ENSG00000206931.1	RNU6-1042P	-0.22542	0.405658	0.50884	0.440860215053763	0.433244916003537	NPM1(2)_T	0	0
ENSG00000114978.18	MOB1A	-0.22543	2.63653e-05	9.618e-05	1	1	NPM1(2)_T	0	0
ENSG00000235861.1		-0.22546	0.297286	0.39823	0.548387096774194	0.540229885057471	NPM1(2)_T	0	0
ENSG00000256385.1	UBE2NP1	-0.22551	0.31324	0.41515	0.591397849462366	0.701149425287356	NPM1(2)_T	0	0
ENSG00000196642.19	RABL6	-0.22552	8.08334e-09	4.9083e-08	1	1	NPM1(2)_T	0	0
ENSG00000235335.3	B3GALT1-AS1	-0.22553	0.313346	0.41525	0.645161290322581	0.639257294429708	NPM1(2)_T	0	0
ENSG00000267541.1	MTCO2P2	-0.22554	0.0662515	0.11469	1	1	NPM1(2)_T	0	0
ENSG00000274922.1		-0.22554	0.0194597	0.039463	1	1	NPM1(2)_T	0	0
ENSG00000279115.2		-0.22557	0.437855	0.53952	0.290322580645161	0.292661361626879	NPM1(2)_T	0	0
ENSG00000270104.1		-0.22564	0.119096	0.18913	0.89247311827957	0.846153846153846	NPM1(2)_T	0	0
ENSG00000107672.15	NSMCE4A	-0.22565	7.87182e-11	6.0931e-10	1	1	NPM1(2)_T	0	0
ENSG00000243705.1		-0.22566	0.391038	0.49451	0.354838709677419	0.396109637488948	NPM1(2)_T	0	0
ENSG00000207091.1		-0.22567	0.519527	0.61494	0.483870967741935	0.468611847922193	NPM1(2)_T	0	0
ENSG00000117500.13	TMED5	-0.22568	0.000280434	0.00085629	1	1	NPM1(2)_T	0	0
ENSG00000229427.1	ANKRD26P4	-0.22571	0.132777	0.20704	0.946236559139785	0.919540229885057	NPM1(2)_T	0	0
ENSG00000138207.14	RBP4	-0.22574	0.325623	0.42776	0.838709677419355	0.792219274977896	NPM1(2)_T	0	0
ENSG00000187492.9	CDHR4	-0.22575	0.0951113	0.15662	1	0.998231653404067	NPM1(2)_T	0	0
ENSG00000183432.6	ZBTB8OSP1	-0.22576	0.345123	0.44801	0.537634408602151	0.543766578249337	NPM1(2)_T	0	0
ENSG00000136051.15	WASHC4	-0.22577	0.000134673	0.00043461	1	1	NPM1(2)_T	0	0
ENSG00000197548.12	ATG7	-0.2258	0.000871351	0.0024104	1	1	NPM1(2)_T	0	0
ENSG00000071553.18	ATP6AP1	-0.22587	2.23567e-06	9.6374e-06	1	1	NPM1(2)_T	1	0
ENSG00000253153.1		-0.22587	0.32039	0.42258	0.548387096774194	0.636604774535809	NPM1(2)_T	0	0
ENSG00000257506.1	PLA2G10HP	-0.22587	0.323876	0.426	0.56989247311828	0.593280282935455	NPM1(2)_T	0	0
ENSG00000261762.1		-0.22588	0.141673	0.21841	0.956989247311828	0.891246684350133	NPM1(2)_T	0	0
ENSG00000188056.12	TREML4	-0.2259	0.264055	0.3629	0.989247311827957	0.966401414677277	NPM1(2)_T	0	0
ENSG00000188895.12	MSL1	-0.2259	2.1093e-07	1.0565e-06	1	1	NPM1(2)_T	0	0
ENSG00000221983.8	UBA52	-0.22591	0.00043076	0.0012676	1	1	NPM1(2)_T	0	1
ENSG00000038219.13	BOD1L1	-0.22592	0.000749384	0.0021017	1	1	NPM1(2)_T	0	1
ENSG00000272221.1		-0.22593	0.00836808	0.01869	1	1	NPM1(2)_T	0	0
ENSG00000101605.13	MYOM1	-0.22597	0.0347046	0.065562	1	0.999115826702034	NPM1(2)_T	0	0
ENSG00000102057.10	KCND1	-0.22604	0.00344899	0.0084397	1	1	NPM1(2)_T	0	0
ENSG00000211764.1	TRBJ2-1	-0.22606	0.221072	0.3147	0.913978494623656	0.934571175950486	NPM1(2)_T	0	0
ENSG00000211459.2	MT-RNR1	-0.22614	0.0756866	0.12868	1	1	NPM1(2)_T	0	0
ENSG00000264116.6		-0.22626	0.619661	0.70478	0.225806451612903	0.173297966401415	NPM1(2)_T	0	0
ENSG00000138069.18	RAB1A	-0.22636	0.000285824	0.0008715	1	1	NPM1(2)_T	0	0
ENSG00000286990.1		-0.2264	0.0762307	0.1295	0.956989247311828	0.974358974358974	NPM1(2)_T	0	0
ENSG00000238165.1		-0.22655	0.049381	0.089038	0.89247311827957	0.923961096374889	NPM1(2)_T	0	0
ENSG00000187534.6	PRR13P5	-0.22658	0.0136892	0.028926	1	1	NPM1(2)_T	0	0
ENSG00000197893.14	NRAP	-0.22662	0.499243	0.59635	0.290322580645161	0.291777188328912	NPM1(2)_T	0	0
ENSG00000267033.1		-0.22662	0.0484687	0.087589	1	0.970822281167109	NPM1(2)_T	0	0
ENSG00000253183.1		-0.22665	0.177158	0.26298	0.795698924731183	0.757736516357206	NPM1(2)_T	0	0
ENSG00000173402.12	DAG1	-0.22666	0.00191412	0.0049413	1	1	NPM1(2)_T	1	0
ENSG00000206784.1		-0.22666	0.343795	0.44666	0.580645161290323	0.535809018567639	NPM1(2)_T	0	0
ENSG00000228422.5	LINC00687	-0.22673	0.631675	0.7151	0.193548387096774	0.174182139699381	NPM1(2)_T	0	0
ENSG00000207450.1		-0.22679	0.511301	0.60728	0.376344086021505	0.379310344827586	NPM1(2)_T	0	0
ENSG00000100997.20	ABHD12	-0.22684	1.64584e-06	7.2319e-06	1	1	NPM1(2)_T	0	0
ENSG00000282968.1	AGGF1P10	-0.22685	0.537689	0.63174	0.397849462365591	0.358974358974359	NPM1(2)_T	0	0
ENSG00000257222.1		-0.22686	0.0212616	0.04268	0.978494623655914	0.973474801061008	NPM1(2)_T	0	0
ENSG00000287091.1		-0.22689	0.00250154	0.0062966	1	1	NPM1(2)_T	0	0
ENSG00000103479.16	RBL2	-0.22696	0.000227883	0.00070674	1	1	NPM1(2)_T	0	1
ENSG00000207445.1	SNORD15B	-0.227	0.0191004	0.038817	1	0.998231653404067	NPM1(2)_T	0	0
ENSG00000112511.18	PHF1	-0.22702	0.000938741	0.002578	1	1	NPM1(2)_T	0	1
ENSG00000135378.4	PRRG4	-0.22702	0.0215975	0.04328	1	1	NPM1(2)_T	0	0
ENSG00000254480.2	LINC02749	-0.22702	0.185945	0.27373	0.774193548387097	0.772767462422635	NPM1(2)_T	0	0
ENSG00000249558.1	RCC2P4	-0.22704	0.252094	0.35003	0.655913978494624	0.663129973474801	NPM1(2)_T	0	0
ENSG00000163472.19	TMEM79	-0.22709	0.0108363	0.023497	1	0.999115826702034	NPM1(2)_T	0	0
ENSG00000270050.1		-0.22712	0.31939	0.4215	0.612903225806452	0.531388152077807	NPM1(2)_T	0	0
ENSG00000286205.1		-0.22722	0.119689	0.18994	0.935483870967742	0.892130857648099	NPM1(2)_T	0	0
ENSG00000276107.1	THBS1-IT1	-0.22723	0.447096	0.54801	0.838709677419355	0.764809902740937	NPM1(2)_T	0	0
ENSG00000268140.1	PCGF7P	-0.22733	0.0472522	0.085668	0.924731182795699	0.924845269672856	NPM1(2)_T	0	0
ENSG00000201785.1	SNORD117	-0.22744	0.0198179	0.040114	1	0.997347480106101	NPM1(2)_T	0	0
ENSG00000260870.1	NDUFB10P1	-0.22744	0.32437	0.42646	0.591397849462366	0.571175950486295	NPM1(2)_T	0	0
ENSG00000267796.8	LIN37	-0.22749	0.000714728	0.0020128	1	1	NPM1(2)_T	0	0
ENSG00000127334.11	DYRK2	-0.22752	0.000587054	0.0016822	1	1	NPM1(2)_T	0	0
ENSG00000285960.1		-0.22752	0.489866	0.58772	0.311827956989247	0.269672855879752	NPM1(2)_T	0	0
ENSG00000236896.1		-0.22753	0.092074	0.15242	1	0.984084880636605	NPM1(2)_T	0	0
ENSG00000135638.14	EMX1	-0.22754	0.134095	0.20881	0.967741935483871	0.954022988505747	NPM1(2)_T	0	1
ENSG00000244076.1		-0.22754	0.163792	0.24648	0.838709677419355	0.851458885941645	NPM1(2)_T	0	0
ENSG00000271250.1		-0.22757	0.503901	0.60077	0.311827956989247	0.295313881520778	NPM1(2)_T	0	0
ENSG00000239911.2	PRKAG2-AS1	-0.22758	0.0269288	0.052469	1	0.998231653404067	NPM1(2)_T	0	0
ENSG00000126858.18	RHOT1	-0.22759	4.6699e-06	1.9144e-05	1	1	NPM1(2)_T	0	0
ENSG00000254813.5	LINC03019	-0.22765	0.333106	0.43554	0.645161290322581	0.73209549071618	NPM1(2)_T	0	0
ENSG00000169194.9	IL13	-0.22768	0.247007	0.34458	0.989247311827957	0.934571175950486	NPM1(2)_T	0	0
ENSG00000224342.1		-0.22785	0.312413	0.41431	0.623655913978495	0.561450044208665	NPM1(2)_T	0	0
ENSG00000145040.4	UCN2	-0.22789	0.243545	0.34053	0.78494623655914	0.802829354553492	NPM1(2)_T	0	0
ENSG00000222760.1	RNU4-53P	-0.22794	0.324094	0.42618	0.451612903225806	0.512820512820513	NPM1(2)_T	0	0
ENSG00000218976.2	IMPDH1P9	-0.22799	0.148758	0.22741	0.795698924731183	0.831122900088417	NPM1(2)_T	0	0
ENSG00000228848.3	RPS20P13	-0.22799	0.318282	0.42033	0.655913978494624	0.608311229000884	NPM1(2)_T	0	0
ENSG00000110881.12	ASIC1	-0.228	0.178068	0.26415	1	0.997347480106101	NPM1(2)_T	0	0
ENSG00000154263.17	ABCA10	-0.22801	0.0997365	0.1631	1	0.985853227232538	NPM1(2)_T	0	0
ENSG00000166578.10	IQCD	-0.22802	0.0693654	0.11928	1	0.985853227232538	NPM1(2)_T	0	0
ENSG00000230601.7	TEX48	-0.22803	0.363837	0.46713	0.483870967741935	0.493368700265252	NPM1(2)_T	0	0
ENSG00000173080.6	RXFP4	-0.2281	0.0600922	0.10544	1	0.999115826702034	NPM1(2)_T	0	0
ENSG00000264572.1	MIR4296	-0.22812	0.350295	0.45331	0.505376344086022	0.564102564102564	NPM1(2)_T	0	0
ENSG00000214892.4	USP8P1	-0.22816	0.0930886	0.15382	0.967741935483871	0.950486295313882	NPM1(2)_T	0	0
ENSG00000172613.8	RAD9A	-0.22817	7.39275e-06	2.9435e-05	1	1	NPM1(2)_T	0	0
ENSG00000187051.9	RPS19BP1	-0.22821	7.65985e-06	3.0412e-05	1	1	NPM1(2)_T	0	0
ENSG00000287886.1		-0.22823	0.433719	0.53565	0.32258064516129	0.354553492484527	NPM1(2)_T	0	0
ENSG00000126860.12	EVI2A	-0.2283	0.00831925	0.018593	1	1	NPM1(2)_T	1	0
ENSG00000177868.12	SVBP	-0.2283	2.50708e-05	9.1757e-05	1	1	NPM1(2)_T	0	0
ENSG00000275355.1		-0.22835	0.388573	0.49204	0.354838709677419	0.374005305039788	NPM1(2)_T	0	0
ENSG00000266537.1	SPDYE22P	-0.22846	0.346985	0.44991	0.462365591397849	0.522546419098143	NPM1(2)_T	0	0
ENSG00000230777.1	RPS29P5	-0.22849	0.0177039	0.036304	1	0.998231653404067	NPM1(2)_T	0	0
ENSG00000271418.1		-0.2285	0.571926	0.66277	0.204301075268817	0.219274977895668	NPM1(2)_T	0	0
ENSG00000223373.1		-0.22852	0.542888	0.63648	0.204301075268817	0.239610963748895	NPM1(2)_T	0	0
ENSG00000155816.20	FMN2	-0.22853	0.548251	0.64132	0.258064516129032	0.251989389920424	NPM1(2)_T	0	0
ENSG00000177302.15	TOP3A	-0.22854	1.04321e-07	5.4389e-07	1	1	NPM1(2)_T	0	0
ENSG00000204603.7	LINC01257	-0.22859	0.351251	0.45435	0.935483870967742	0.786914235190097	NPM1(2)_T	0	0
ENSG00000273553.1		-0.22859	0.296749	0.39769	0.516129032258065	0.574712643678161	NPM1(2)_T	0	0
ENSG00000287393.1		-0.2286	0.567828	0.65899	0.193548387096774	0.186560565870911	NPM1(2)_T	0	0
ENSG00000189403.15	HMGB1	-0.22862	4.29428e-07	2.0552e-06	1	1	NPM1(2)_T	0	1
ENSG00000105229.7	PIAS4	-0.22863	4.12585e-07	1.9785e-06	1	1	NPM1(2)_T	0	1
ENSG00000160888.7	IER2	-0.22873	0.0120965	0.025935	1	1	NPM1(2)_T	0	0
ENSG00000226580.1	RPL39P40	-0.22875	0.421443	0.52381	0.311827956989247	0.373121131741821	NPM1(2)_T	0	0
ENSG00000099797.15	TECR	-0.22881	8.87981e-05	0.00029656	1	1	NPM1(2)_T	0	0
ENSG00000130226.17	DPP6	-0.22882	0.431853	0.53396	0.473118279569892	0.641025641025641	NPM1(2)_T	0	0
ENSG00000275632.1		-0.22885	0.0238511	0.0472	1	0.978779840848806	NPM1(2)_T	0	0
ENSG00000177551.5	NHLH2	-0.22887	0.503557	0.60046	0.268817204301075	0.333333333333333	NPM1(2)_T	0	1
ENSG00000269486.2	ERVK9-11	-0.22892	0.0710294	0.12183	0.956989247311828	0.922192749778957	NPM1(2)_T	0	0
ENSG00000254294.1	IMPDH1P6	-0.22893	0.0582759	0.10269	1	0.963748894783378	NPM1(2)_T	0	0
ENSG00000182667.14	NTM	-0.22898	0.526682	0.62156	0.236559139784946	0.392572944297082	NPM1(2)_T	1	0
ENSG00000261840.3		-0.22899	0.000269643	0.00082608	1	1	NPM1(2)_T	0	0
ENSG00000230198.1	RPL37P4	-0.22902	0.429423	0.5315	0.43010752688172	0.435897435897436	NPM1(2)_T	0	0
ENSG00000287286.1		-0.22904	0.357215	0.4603	0.462365591397849	0.471264367816092	NPM1(2)_T	0	0
ENSG00000256568.2		-0.2291	0.323713	0.42587	0.559139784946237	0.528735632183908	NPM1(2)_T	0	0
ENSG00000187634.12	SAMD11	-0.22912	0.206551	0.2979	1	0.994694960212202	NPM1(2)_T	0	0
ENSG00000207072.1	RNU6-39P	-0.22915	0.232753	0.32792	0.645161290322581	0.630415561450044	NPM1(2)_T	0	0
ENSG00000266990.1		-0.2292	0.250616	0.34842	0.67741935483871	0.761273209549072	NPM1(2)_T	0	0
ENSG00000237501.1	MMACHCP1	-0.22925	0.42151	0.52386	0.43010752688172	0.352785145888594	NPM1(2)_T	0	0
ENSG00000245667.2		-0.22926	0.0614411	0.10747	0.946236559139785	0.958443854995579	NPM1(2)_T	0	0
ENSG00000248827.1		-0.22937	0.157195	0.23812	0.860215053763441	0.844385499557913	NPM1(2)_T	0	0
ENSG00000274561.1		-0.22938	0.0132022	0.028021	1	0.992926613616269	NPM1(2)_T	0	0
ENSG00000259544.1		-0.2294	0.160255	0.24208	0.860215053763441	0.900088417329797	NPM1(2)_T	0	0
ENSG00000002834.18	LASP1	-0.22945	8.31279e-06	3.2813e-05	1	1	NPM1(2)_T	0	0
ENSG00000249119.1	MTND6P4	-0.22949	0.0512336	0.091896	1	1	NPM1(2)_T	0	0
ENSG00000248475.5		-0.2295	0.481866	0.58034	0.333333333333333	0.328028293545535	NPM1(2)_T	0	0
ENSG00000240098.3	RN7SL351P	-0.22951	0.142591	0.21961	0.860215053763441	0.827586206896552	NPM1(2)_T	0	0
ENSG00000172409.6	CLP1	-0.22953	0.000843181	0.0023392	1	0.999115826702034	NPM1(2)_T	0	0
ENSG00000163535.18	SGO2	-0.22955	0.00556131	0.012948	1	1	NPM1(2)_T	0	0
ENSG00000100325.15	ASCC2	-0.22961	2.01313e-08	1.1602e-07	1	1	NPM1(2)_T	0	0
ENSG00000227087.4	RBMX2P5	-0.22961	0.214807	0.30731	0.709677419354839	0.738284703801945	NPM1(2)_T	0	0
ENSG00000148450.13	MSRB2	-0.22974	0.00131788	0.0035156	1	1	NPM1(2)_T	0	1
ENSG00000004660.15	CAMKK1	-0.22975	0.00990182	0.021707	1	1	NPM1(2)_T	0	0
ENSG00000230174.1	LINC01149	-0.22975	0.324529	0.42663	0.580645161290323	0.514588859416446	NPM1(2)_T	0	0
ENSG00000225131.2	PSME2P2	-0.22979	0.00146978	0.0038835	1	0.999115826702034	NPM1(2)_T	0	0
ENSG00000225611.1	CCDC13-AS2	-0.22982	0.0474604	0.086006	0.989247311827957	0.975243147656941	NPM1(2)_T	0	0
ENSG00000236888.1	RPS20P5	-0.22982	0.258153	0.35666	0.612903225806452	0.640141467727675	NPM1(2)_T	0	0
ENSG00000111727.12	HCFC2	-0.22984	0.000237983	0.00073543	1	1	NPM1(2)_T	0	0
ENSG00000227735.1	CYCSP5	-0.22986	0.41195	0.51471	0.376344086021505	0.370468611847922	NPM1(2)_T	0	0
ENSG00000267577.1	DNAAF3-AS1	-0.22986	0.508476	0.6049	0.268817204301075	0.27763041556145	NPM1(2)_T	0	0
ENSG00000259550.2	HNRNPA1P74	-0.22987	0.581289	0.67119	0.193548387096774	0.19893899204244	NPM1(2)_T	0	0
ENSG00000249669.10	CARMN	-0.22988	0.175963	0.26146	0.935483870967742	0.871794871794872	NPM1(2)_T	0	0
ENSG00000197177.15	ADGRA1	-0.22992	0.537091	0.63121	0.193548387096774	0.224580017683466	NPM1(2)_T	0	1
ENSG00000095485.18	CWF19L1	-0.22993	9.89739e-06	3.8624e-05	1	1	NPM1(2)_T	0	0
ENSG00000288667.1		-0.22997	0.341169	0.44401	0.537634408602151	0.573828470380194	NPM1(2)_T	0	0
ENSG00000089041.17	P2RX7	-0.22999	0.0278605	0.054018	1	1	NPM1(2)_T	1	0
ENSG00000162066.16	AMDHD2	-0.23008	0.000603921	0.0017254	1	1	NPM1(2)_T	0	0
ENSG00000239079.1		-0.23009	0.336225	0.43884	0.655913978494624	0.692307692307692	NPM1(2)_T	0	0
ENSG00000237080.3	EHMT2-AS1	-0.2301	0.051967	0.093005	0.978494623655914	0.980548187444739	NPM1(2)_T	0	0
ENSG00000218823.2	PAPOLB	-0.23012	0.325297	0.42741	0.623655913978495	0.617152961980548	NPM1(2)_T	0	0
ENSG00000173757.10	STAT5B	-0.23014	1.23993e-06	5.5537e-06	1	1	NPM1(2)_T	0	1
ENSG00000166111.10	SVOP	-0.23016	0.296237	0.39722	0.720430107526882	0.600353669319187	NPM1(2)_T	0	0
ENSG00000225420.1		-0.23017	0.213696	0.30605	0.838709677419355	0.841732979664014	NPM1(2)_T	0	0
ENSG00000226421.1	SLC25A5P5	-0.23019	0.0653198	0.1133	0.967741935483871	0.94341290893015	NPM1(2)_T	0	0
ENSG00000240449.1	REPIN1-AS1	-0.2302	0.00624022	0.014355	1	0.996463306808134	NPM1(2)_T	0	0
ENSG00000255557.1		-0.23021	0.155533	0.236	0.967741935483871	0.938992042440318	NPM1(2)_T	0	0
ENSG00000145214.14	DGKQ	-0.23023	0.000251579	0.00077444	1	1	NPM1(2)_T	0	0
ENSG00000156599.11	ZDHHC5	-0.23027	6.1429e-10	4.2805e-09	1	1	NPM1(2)_T	1	0
ENSG00000100207.20	TCF20	-0.23028	3.9633e-07	1.9067e-06	1	1	NPM1(2)_T	0	1
ENSG00000237170.3	RPS7P15	-0.23029	0.139004	0.21514	0.903225806451613	0.893015030946065	NPM1(2)_T	0	0
ENSG00000231066.3	NPM1P9	-0.23036	0.0139071	0.029324	1	0.986737400530504	NPM1(2)_T	0	0
ENSG00000155052.14	CNTNAP5	-0.23037	0.637227	0.71965	0.204301075268817	0.305923961096375	NPM1(2)_T	0	0
ENSG00000103184.12	SEC14L5	-0.2304	0.321967	0.42414	0.881720430107527	0.834659593280283	NPM1(2)_T	0	0
ENSG00000146426.18	TIAM2	-0.23042	0.0137968	0.029118	1	0.999115826702034	NPM1(2)_T	0	0
ENSG00000263069.6	RNF213-AS1	-0.23042	0.0226576	0.045133	1	1	NPM1(2)_T	0	0
ENSG00000053371.12	AKR7A2	-0.23057	0.00090941	0.0025063	1	1	NPM1(2)_T	0	0
ENSG00000089094.19	KDM2B	-0.23058	4.3366e-09	2.7322e-08	1	1	NPM1(2)_T	0	1
ENSG00000159314.11	ARHGAP27	-0.23058	0.000167163	0.00053062	1	1	NPM1(2)_T	0	0
ENSG00000163444.12	TMEM183A	-0.23061	2.04066e-06	8.8466e-06	1	1	NPM1(2)_T	0	0
ENSG00000279881.1		-0.23067	0.591582	0.67996	0.129032258064516	0.205128205128205	NPM1(2)_T	0	0
ENSG00000252712.1	SCARNA14	-0.23068	0.31293	0.41485	0.591397849462366	0.541998231653404	NPM1(2)_T	0	0
ENSG00000135837.16	CEP350	-0.2307	0.000270204	0.00082763	1	1	NPM1(2)_T	0	0
ENSG00000201343.1		-0.23072	0.506917	0.60356	0.612903225806452	0.535809018567639	NPM1(2)_T	0	0
ENSG00000234948.2	LINC01524	-0.23076	0.338387	0.44111	0.56989247311828	0.566755083996463	NPM1(2)_T	0	0
ENSG00000266236.1	NARF-IT1	-0.23077	0.0254577	0.049946	1	0.997347480106101	NPM1(2)_T	0	0
ENSG00000079277.22	MKNK1	-0.23079	2.89562e-06	1.2245e-05	1	1	NPM1(2)_T	0	0
ENSG00000115661.14	STK16	-0.23079	9.69059e-07	4.4043e-06	1	1	NPM1(2)_T	0	1
ENSG00000227344.2	HAUS6P1	-0.2308	0.0729187	0.12464	0.946236559139785	0.923076923076923	NPM1(2)_T	0	0
ENSG00000269806.1	BICRA-AS1	-0.23089	0.309869	0.41158	0.645161290322581	0.693191865605659	NPM1(2)_T	0	0
ENSG00000235429.1		-0.23097	0.453078	0.55346	0.225806451612903	0.278514588859416	NPM1(2)_T	0	0
ENSG00000223433.1	RPS29P9	-0.23098	0.523285	0.61833	0.258064516129032	0.262599469496021	NPM1(2)_T	0	0
ENSG00000279796.1		-0.23105	0.309522	0.41126	0.655913978494624	0.673740053050398	NPM1(2)_T	0	0
ENSG00000239557.1	PPP2R5CP	-0.23114	0.0296145	0.057036	1	1	NPM1(2)_T	0	0
ENSG00000243137.8	PSG4	-0.23114	0.598028	0.6857	0.311827956989247	0.266136162687887	NPM1(2)_T	0	0
ENSG00000267500.1	ZNF887P	-0.23114	0.131572	0.20551	0.978494623655914	0.925729442970822	NPM1(2)_T	0	0
ENSG00000229901.1	FOXO6-AS1	-0.23118	0.366876	0.47019	0.591397849462366	0.529619805481874	NPM1(2)_T	0	0
ENSG00000172771.12	EFCAB12	-0.23119	0.0523722	0.093626	1	0.999115826702034	NPM1(2)_T	0	0
ENSG00000241656.1	UBA52P7	-0.23123	0.408618	0.51171	0.462365591397849	0.425287356321839	NPM1(2)_T	0	0
ENSG00000100711.14	ZFYVE21	-0.23131	0.00012021	0.0003918	1	1	NPM1(2)_T	0	0
ENSG00000208028.1	MIR616	-0.23137	0.073075	0.12486	1	0.998231653404067	NPM1(2)_T	0	0
ENSG00000263527.1	MIR4526	-0.23137	0.353467	0.4566	0.505376344086022	0.506631299734748	NPM1(2)_T	0	0
ENSG00000258320.1		-0.23143	0.384266	0.48783	0.473118279569892	0.477453580901857	NPM1(2)_T	0	0
ENSG00000241135.6	LINC00881	-0.23145	0.169921	0.2541	0.817204301075269	0.818744473916888	NPM1(2)_T	0	0
ENSG00000211899.10	IGHM	-0.23149	0.0836507	0.1404	1	1	NPM1(2)_T	1	1
ENSG00000276775.1	IGHV4-4	-0.23152	0.292951	0.39375	0.967741935483871	0.954907161803713	NPM1(2)_T	0	0
ENSG00000168005.9	SPINDOC	-0.23161	0.000817345	0.0022733	1	1	NPM1(2)_T	0	0
ENSG00000244756.1		-0.23163	0.375597	0.47901	0.494623655913978	0.558797524314766	NPM1(2)_T	0	0
ENSG00000202474.1	RNA5SP283	-0.23166	0.116083	0.18521	0.849462365591398	0.856763925729443	NPM1(2)_T	0	0
ENSG00000262686.1	GLIS2-AS1	-0.23172	0.120349	0.19081	0.860215053763441	0.861184792219275	NPM1(2)_T	0	0
ENSG00000283419.1	MIR6874	-0.23193	0.635246	0.71806	0.150537634408602	0.184792219274978	NPM1(2)_T	0	0
ENSG00000214401.4	KANSL1-AS1	-0.23195	0.0478691	0.086638	1	0.999115826702034	NPM1(2)_T	0	0
ENSG00000080845.18	DLGAP4	-0.23196	1.94193e-05	7.2417e-05	1	1	NPM1(2)_T	0	0
ENSG00000133805.15	AMPD3	-0.23198	0.00472749	0.011208	1	1	NPM1(2)_T	0	0
ENSG00000177627.11	C12orf54	-0.232	0.24058	0.33718	0.602150537634409	0.64367816091954	NPM1(2)_T	0	0
ENSG00000244640.1	RPLP0P8	-0.23201	0.553433	0.64597	0.182795698924731	0.234305923961096	NPM1(2)_T	0	0
ENSG00000276077.4		-0.23207	0.526901	0.62175	0.21505376344086	0.215738284703802	NPM1(2)_T	0	0
ENSG00000276831.1		-0.2322	0.205751	0.29694	0.741935483870968	0.706454465075155	NPM1(2)_T	0	0
ENSG00000168243.11	GNG4	-0.23226	0.294965	0.39597	0.978494623655914	0.953138815207781	NPM1(2)_T	0	0
ENSG00000261424.1	ATP5PBP7	-0.23226	0.203511	0.29432	0.795698924731183	0.782493368700265	NPM1(2)_T	0	0
ENSG00000261754.2		-0.23228	0.150383	0.22946	0.946236559139785	0.967285587975243	NPM1(2)_T	0	0
ENSG00000133313.15	CNDP2	-0.23229	4.38045e-05	0.00015417	1	1	NPM1(2)_T	0	0
ENSG00000090487.11	SPG21	-0.2323	3.28891e-06	1.3789e-05	1	1	NPM1(2)_T	0	0
ENSG00000234913.1		-0.23232	0.284845	0.38515	0.537634408602151	0.580901856763926	NPM1(2)_T	0	0
ENSG00000283529.1		-0.23236	0.386874	0.49037	0.516129032258065	0.482758620689655	NPM1(2)_T	0	0
ENSG00000132932.17	ATP8A2	-0.2324	0.223766	0.31779	0.978494623655914	0.969938107869142	NPM1(2)_T	0	0
ENSG00000100092.24	SH3BP1	-0.23246	0.00120673	0.0032435	1	1	NPM1(2)_T	0	0
ENSG00000213697.3	CTBP2P6	-0.23252	0.30027	0.40127	0.505376344086022	0.561450044208665	NPM1(2)_T	0	0
ENSG00000287151.1	C2orf27A	-0.23258	0.252006	0.34995	0.903225806451613	0.945181255526083	NPM1(2)_T	0	0
ENSG00000162413.16	KLHL21	-0.23259	0.00317604	0.0078281	1	1	NPM1(2)_T	0	0
ENSG00000231546.1	RPL3P5	-0.23266	0.260879	0.35964	0.580645161290323	0.610079575596817	NPM1(2)_T	0	0
ENSG00000235462.1	TAB3P1	-0.23266	0.520461	0.61578	0.344086021505376	0.296198054818744	NPM1(2)_T	0	0
ENSG00000286295.1		-0.23271	0.448914	0.54973	0.301075268817204	0.303271441202476	NPM1(2)_T	0	0
ENSG00000258501.1	EIF3LP1	-0.23272	0.0631039	0.10997	0.989247311827957	0.980548187444739	NPM1(2)_T	0	0
ENSG00000205268.11	PDE7A	-0.23283	0.00154015	0.0040552	1	1	NPM1(2)_T	0	0
ENSG00000261045.2	LINC02129	-0.23293	0.580246	0.67038	0.225806451612903	0.19893899204244	NPM1(2)_T	0	0
ENSG00000229897.2	SEPTIN7P7	-0.23294	0.1749	0.26012	0.78494623655914	0.817860300618921	NPM1(2)_T	0	0
ENSG00000243697.1	RPL7AP63	-0.23296	0.015752	0.032745	0.978494623655914	0.983200707338638	NPM1(2)_T	0	0
ENSG00000227709.4	SNRNP40P1	-0.23297	0.270114	0.36941	0.559139784946237	0.62157382847038	NPM1(2)_T	0	0
ENSG00000238372.1		-0.23297	0.510224	0.60639	0.193548387096774	0.229000884173298	NPM1(2)_T	0	0
ENSG00000276290.1	RBBP4P3	-0.23297	0.280654	0.38076	0.548387096774194	0.547303271441202	NPM1(2)_T	0	0
ENSG00000236977.1	ANKRD44-IT1	-0.23299	0.0567319	0.10035	1	0.999115826702034	NPM1(2)_T	0	0
ENSG00000188566.14	NDOR1	-0.23306	6.51756e-08	3.5002e-07	1	1	NPM1(2)_T	0	0
ENSG00000253696.2	KBTBD11-OT1	-0.23307	0.219622	0.313	0.817204301075269	0.782493368700265	NPM1(2)_T	0	0
ENSG00000286229.1		-0.23313	0.539882	0.63375	0.193548387096774	0.197170645446508	NPM1(2)_T	0	0
ENSG00000111252.11	SH2B3	-0.2332	0.00346618	0.0084765	1	1	NPM1(2)_T	0	0
ENSG00000231605.6	LINC01363	-0.23323	0.487505	0.58553	0.290322580645161	0.262599469496021	NPM1(2)_T	0	0
ENSG00000154654.15	NCAM2	-0.2333	0.327678	0.43008	0.913978494623656	0.905393457117595	NPM1(2)_T	1	0
ENSG00000260524.1	CYP3A52P	-0.23338	0.353188	0.45634	0.397849462365591	0.412024756852343	NPM1(2)_T	0	0
ENSG00000180139.11	ACTA2-AS1	-0.23341	0.0817169	0.13758	1	0.956675508399646	NPM1(2)_T	0	0
ENSG00000122122.10	SASH3	-0.23348	0.000181453	0.00057248	1	1	NPM1(2)_T	0	0
ENSG00000138592.14	USP8	-0.2335	4.09907e-05	0.00014501	1	1	NPM1(2)_T	0	0
ENSG00000260902.1	LINC02011	-0.23358	0.544746	0.63807	0.129032258064516	0.200707338638373	NPM1(2)_T	0	0
ENSG00000224282.3		-0.23359	0.107082	0.17323	0.870967741935484	0.932802829354553	NPM1(2)_T	0	0
ENSG00000225267.1	RPL8P2	-0.23359	0.164033	0.24678	0.720430107526882	0.769230769230769	NPM1(2)_T	0	0
ENSG00000095059.16	DHPS	-0.23366	0.000330231	0.00099485	1	0.999115826702034	NPM1(2)_T	0	0
ENSG00000213599.10	SLX1A-SULT1A3	-0.23373	0.268454	0.3677	0.559139784946237	0.543766578249337	NPM1(2)_T	0	0
ENSG00000224142.1	AMMECR1-IT1	-0.23377	0.235715	0.3314	0.731182795698925	0.682581786030062	NPM1(2)_T	0	0
ENSG00000207134.1	RNU6-106P	-0.23388	0.257665	0.35612	0.580645161290323	0.596816976127321	NPM1(2)_T	0	0
ENSG00000102007.11	PLP2	-0.23397	0.00657662	0.015057	1	1	NPM1(2)_T	1	0
ENSG00000167173.19	C15orf39	-0.23397	0.0103853	0.022627	1	1	NPM1(2)_T	0	0
ENSG00000203876.10	ADD3-AS1	-0.23397	0.0590244	0.10381	0.989247311827957	0.98762157382847	NPM1(2)_T	0	0
ENSG00000213046.4	EEF1A1P32	-0.23398	0.260621	0.35935	0.838709677419355	0.809018567639257	NPM1(2)_T	0	0
ENSG00000239249.3	RN7SL757P	-0.23403	0.637161	0.71959	0.193548387096774	0.180371352785146	NPM1(2)_T	0	0
ENSG00000258033.1	SNX5P2	-0.23407	0.124622	0.19653	0.924731182795699	0.890362511052166	NPM1(2)_T	0	0
ENSG00000233311.1	MTCO1P54	-0.2341	0.456422	0.55648	0.397849462365591	0.433244916003537	NPM1(2)_T	0	0
ENSG00000286533.1		-0.23411	0.333265	0.43564	0.526881720430108	0.519893899204244	NPM1(2)_T	0	0
ENSG00000231124.1	UBE2V1P11	-0.23412	0.507542	0.60404	0.440860215053763	0.52343059239611	NPM1(2)_T	0	0
ENSG00000275339.1		-0.23412	0.0427058	0.078403	1	0.992042440318302	NPM1(2)_T	0	0
ENSG00000263606.1	CHORDC1P4	-0.23421	0.0278394	0.053984	1	0.994694960212202	NPM1(2)_T	0	0
ENSG00000224652.2	LINC00885	-0.23426	0.253494	0.35163	0.881720430107527	0.801945181255526	NPM1(2)_T	0	0
ENSG00000277073.1	MIR6131	-0.2343	0.535974	0.63023	0.279569892473118	0.2236958443855	NPM1(2)_T	0	0
ENSG00000254087.8	LYN	-0.23432	0.000484522	0.0014116	1	1	NPM1(2)_T	0	0
ENSG00000100448.4	CTSG	-0.23433	0.243296	0.3403	1	1	NPM1(2)_T	0	0
ENSG00000279180.1		-0.23434	0.477063	0.57574	0.193548387096774	0.260831122900088	NPM1(2)_T	0	0
ENSG00000226196.1	GAPDHP75	-0.23442	0.58453	0.67406	0.150537634408602	0.167992926613616	NPM1(2)_T	0	0
ENSG00000277049.1	RNA5SP530	-0.23444	0.0652929	0.11325	0.946236559139785	0.917771883289125	NPM1(2)_T	0	0
ENSG00000184990.13	SIVA1	-0.23454	2.00132e-05	7.4479e-05	1	1	NPM1(2)_T	0	1
ENSG00000136274.9	NACAD	-0.23459	0.142741	0.21983	0.989247311827957	0.982316534040672	NPM1(2)_T	0	0
ENSG00000184809.13	B3GALT5-AS1	-0.23461	0.52657	0.62147	0.32258064516129	0.337754199823165	NPM1(2)_T	0	0
ENSG00000213988.11	ZNF90	-0.23464	0.180754	0.26749	1	0.983200707338638	NPM1(2)_T	0	1
ENSG00000236411.1	NDUFAF4P3	-0.23466	0.093339	0.15416	0.913978494623656	0.888594164456233	NPM1(2)_T	0	0
ENSG00000215014.5		-0.23476	0.0139599	0.029424	1	1	NPM1(2)_T	0	0
ENSG00000213977.8	TAX1BP3	-0.2348	0.0454071	0.082727	0.967741935483871	0.959328028293546	NPM1(2)_T	0	0
ENSG00000287167.1		-0.2348	0.152069	0.23168	0.89247311827957	0.842617152961981	NPM1(2)_T	0	0
ENSG00000271676.1		-0.23481	0.235915	0.33163	0.698924731182796	0.690539345711759	NPM1(2)_T	0	0
ENSG00000214973.3	CHCHD3P3	-0.23493	0.0603998	0.1059	0.946236559139785	0.923076923076923	NPM1(2)_T	0	0
ENSG00000170236.16	USP50	-0.235	0.0136069	0.028773	1	0.996463306808134	NPM1(2)_T	0	0
ENSG00000244038.11	DDOST	-0.23502	7.11243e-08	3.7981e-07	1	1	NPM1(2)_T	0	0
ENSG00000249222.1	ATP5MGL	-0.23503	0.0185211	0.037758	0.989247311827957	0.988505747126437	NPM1(2)_T	0	0
ENSG00000005483.21	KMT2E	-0.23505	0.000459348	0.0013442	1	1	NPM1(2)_T	0	0
ENSG00000262623.1		-0.23507	0.118058	0.18776	0.860215053763441	0.868258178603006	NPM1(2)_T	0	0
ENSG00000286953.1		-0.23509	0.622344	0.70691	0.32258064516129	0.196286472148541	NPM1(2)_T	0	0
ENSG00000259696.2		-0.23511	0.21337	0.30566	0.602150537634409	0.702917771883289	NPM1(2)_T	0	0
ENSG00000159461.15	AMFR	-0.23525	4.24379e-05	0.00014974	1	1	NPM1(2)_T	0	0
ENSG00000236496.2	GPS2P1	-0.23526	0.0709808	0.12176	0.956989247311828	0.95579133510168	NPM1(2)_T	0	0
ENSG00000198900.6	TOP1	-0.23528	0.00016366	0.00052033	1	1	NPM1(2)_T	0	1
ENSG00000205639.12	MFSD2B	-0.23531	0.110876	0.17826	1	1	NPM1(2)_T	0	0
ENSG00000089057.15	SLC23A2	-0.23537	8.47719e-06	3.3411e-05	1	1	NPM1(2)_T	1	0
ENSG00000223559.1		-0.23537	0.0256205	0.050234	0.989247311827957	0.991158267020336	NPM1(2)_T	0	0
ENSG00000259654.1		-0.23537	0.0374609	0.070061	1	0.996463306808134	NPM1(2)_T	0	0
ENSG00000258628.1	RHPN2P1	-0.23538	0.607257	0.69406	0.129032258064516	0.166224580017683	NPM1(2)_T	0	0
ENSG00000167315.18	ACAA2	-0.2354	0.000292782	0.0008914	1	0.999115826702034	NPM1(2)_T	0	0
ENSG00000113163.18	CERT1	-0.23541	4.83499e-05	0.00016901	1	1	NPM1(2)_T	0	0
ENSG00000249069.8	LINC01033	-0.23542	0.214669	0.30715	0.774193548387097	0.772767462422635	NPM1(2)_T	0	0
ENSG00000168268.11	NT5DC2	-0.23557	0.061613	0.10774	1	1	NPM1(2)_T	0	0
ENSG00000228285.2	LYPLA2P1	-0.23559	0.0673302	0.11628	0.935483870967742	0.904509283819629	NPM1(2)_T	0	0
ENSG00000149428.19	HYOU1	-0.23562	0.000339846	0.0010208	1	1	NPM1(2)_T	1	0
ENSG00000079332.15	SAR1A	-0.23563	0.000217599	0.0006773	1	1	NPM1(2)_T	0	0
ENSG00000147889.18	CDKN2A	-0.23574	0.147939	0.22646	1	0.999115826702034	NPM1(2)_T	0	1
ENSG00000153037.15	SRP19	-0.23575	5.98572e-08	3.2313e-07	1	1	NPM1(2)_T	0	0
ENSG00000230835.1		-0.23575	0.54923	0.64216	0.161290322580645	0.196286472148541	NPM1(2)_T	0	0
ENSG00000258753.1		-0.23578	0.393081	0.49652	0.505376344086022	0.547303271441202	NPM1(2)_T	0	0
ENSG00000214695.3	NPAP1P2	-0.2358	0.532155	0.6269	0.161290322580645	0.195402298850575	NPM1(2)_T	0	0
ENSG00000255382.2	LINC02734	-0.23582	0.164721	0.24763	0.763440860215054	0.725022104332449	NPM1(2)_T	0	0
ENSG00000246211.2	P4HA3-AS1	-0.23584	0.310216	0.41195	0.537634408602151	0.59946949602122	NPM1(2)_T	0	0
ENSG00000138079.14	SLC3A1	-0.23588	0.069054	0.11883	0.956989247311828	0.959328028293546	NPM1(2)_T	0	0
ENSG00000230482.1	ATP5MC2P3	-0.23588	0.054665	0.097209	1	0.996463306808134	NPM1(2)_T	0	0
ENSG00000280179.1		-0.23591	0.453057	0.55345	0.32258064516129	0.412908930150309	NPM1(2)_T	0	0
ENSG00000279410.1		-0.23594	0.131407	0.20532	0.924731182795699	0.914235190097259	NPM1(2)_T	0	0
ENSG00000175215.11	CTDSP2	-0.23599	6.63651e-08	3.5597e-07	1	1	NPM1(2)_T	0	0
ENSG00000167716.19	WDR81	-0.23601	7.95611e-05	0.0002679	1	1	NPM1(2)_T	0	0
ENSG00000204427.12	ABHD16A	-0.23601	2.75213e-05	0.00010005	1	0.999115826702034	NPM1(2)_T	0	0
ENSG00000197332.9		-0.23605	0.119863	0.19016	0.967741935483871	0.91158267020336	NPM1(2)_T	0	0
ENSG00000251066.1		-0.23605	0.1973	0.28702	0.634408602150538	0.688770999115827	NPM1(2)_T	0	0
ENSG00000168256.18	NKIRAS2	-0.23607	1.42325e-09	9.5042e-09	1	1	NPM1(2)_T	0	0
ENSG00000173456.5	RNF26	-0.23615	1.51917e-05	5.7583e-05	1	1	NPM1(2)_T	0	0
ENSG00000134852.15	CLOCK	-0.23617	0.000756596	0.00212	1	1	NPM1(2)_T	0	1
ENSG00000236651.1	DLX2-DT	-0.2362	0.522984	0.61815	0.301075268817204	0.244916003536693	NPM1(2)_T	0	0
ENSG00000054611.14	TBC1D22A	-0.23621	1.30104e-08	7.7089e-08	1	1	NPM1(2)_T	0	0
ENSG00000140992.19	PDPK1	-0.23621	4.24801e-09	2.6818e-08	1	1	NPM1(2)_T	0	0
ENSG00000169612.4	RAMAC	-0.23628	7.60816e-05	0.00025702	1	0.999115826702034	NPM1(2)_T	0	0
ENSG00000279982.1		-0.23637	0.0434091	0.07952	0.978494623655914	0.97789566755084	NPM1(2)_T	0	0
ENSG00000256101.5		-0.23644	0.246583	0.34409	0.698924731182796	0.710875331564987	NPM1(2)_T	0	0
ENSG00000237363.1		-0.23649	0.51195	0.60787	0.247311827956989	0.244916003536693	NPM1(2)_T	0	0
ENSG00000169499.15	PLEKHA2	-0.23651	1.18471e-05	4.5583e-05	1	1	NPM1(2)_T	0	0
ENSG00000249713.1		-0.23651	0.241828	0.33857	0.817204301075269	0.812555260831123	NPM1(2)_T	0	0
ENSG00000226715.4	LINC01709	-0.23657	0.628264	0.71217	0.182795698924731	0.181255526083112	NPM1(2)_T	0	0
ENSG00000265019.1	NCOR1P2	-0.23665	0.491873	0.58971	0.247311827956989	0.235190097259063	NPM1(2)_T	0	0
ENSG00000126861.5	OMG	-0.23668	0.0086357	0.019223	1	0.999115826702034	NPM1(2)_T	0	0
ENSG00000273694.1		-0.2367	0.502348	0.5994	0.21505376344086	0.217506631299735	NPM1(2)_T	0	0
ENSG00000086570.12	FAT2	-0.23673	0.0564784	0.09995	0.989247311827957	0.992042440318302	NPM1(2)_T	0	0
ENSG00000216616.1		-0.23674	0.528275	0.62317	0.279569892473118	0.267020335985853	NPM1(2)_T	0	0
ENSG00000186591.13	UBE2H	-0.23675	0.00291657	0.007245	1	1	NPM1(2)_T	0	0
ENSG00000273819.1	ENPP7P7	-0.23675	0.337675	0.44043	0.451612903225806	0.452696728558798	NPM1(2)_T	0	0
ENSG00000117595.12	IRF6	-0.23681	0.25561	0.35387	0.989247311827957	0.969053934571176	NPM1(2)_T	0	1
ENSG00000185052.12	SLC24A3	-0.23685	0.223512	0.3175	1	0.977011494252874	NPM1(2)_T	0	0
ENSG00000260895.1		-0.23687	0.10383	0.16882	0.913978494623656	0.901856763925729	NPM1(2)_T	0	0
ENSG00000214249.3	CTAGE11P	-0.23691	0.152129	0.23174	0.817204301075269	0.806366047745358	NPM1(2)_T	0	0
ENSG00000033327.13	GAB2	-0.23692	0.00462668	0.010994	1	1	NPM1(2)_T	0	0
ENSG00000120820.12	GLT8D2	-0.23693	0.00735295	0.016657	1	0.988505747126437	NPM1(2)_T	1	0
ENSG00000011009.11	LYPLA2	-0.23703	3.65396e-08	2.0348e-07	1	1	NPM1(2)_T	0	0
ENSG00000166801.16	FAM111A	-0.23703	0.000613687	0.0017506	1	1	NPM1(2)_T	0	0
ENSG00000106992.19	AK1	-0.23706	0.0108339	0.023493	1	1	NPM1(2)_T	0	0
ENSG00000271146.1	BNIP3P45	-0.23706	0.300124	0.40117	0.505376344086022	0.588859416445623	NPM1(2)_T	0	0
ENSG00000229611.2	LINC02851	-0.2371	0.146256	0.22428	0.795698924731183	0.767462422634836	NPM1(2)_T	0	0
ENSG00000162777.17	DENND2D	-0.23712	0.00204592	0.0052468	1	1	NPM1(2)_T	0	0
ENSG00000230634.1	FAM136EP	-0.23712	0.483582	0.58201	0.236559139784946	0.222811671087533	NPM1(2)_T	0	0
ENSG00000231556.1	RSL24D1P3	-0.23712	0.332253	0.4347	0.419354838709677	0.502210433244916	NPM1(2)_T	0	0
ENSG00000125970.12	RALY	-0.23722	3.44627e-10	2.471e-09	1	1	NPM1(2)_T	1	0
ENSG00000232260.2	BTF3L4P1	-0.23724	0.0951276	0.15663	0.881720430107527	0.876215738284704	NPM1(2)_T	0	0
ENSG00000259657.1	PIGHP1	-0.23729	0.012216	0.026155	1	0.999115826702034	NPM1(2)_T	0	0
ENSG00000187838.17	PLSCR3	-0.2373	0.0203514	0.041078	0.978494623655914	0.971706454465075	NPM1(2)_T	0	0
ENSG00000117713.20	ARID1A	-0.23736	9.72087e-10	6.6212e-09	1	1	NPM1(2)_T	0	1
ENSG00000263540.1	MIR5582	-0.23742	0.266068	0.365	0.548387096774194	0.565870910698497	NPM1(2)_T	0	0
ENSG00000237402.1	CAMTA1-IT1	-0.23745	0.416318	0.51891	0.32258064516129	0.301503094606543	NPM1(2)_T	0	0
ENSG00000140941.14	MAP1LC3B	-0.23746	0.00309012	0.0076383	1	1	NPM1(2)_T	0	0
ENSG00000118900.15	UBN1	-0.23748	1.16685e-06	5.2448e-06	1	1	NPM1(2)_T	0	1
ENSG00000273972.1		-0.2375	0.0427769	0.078511	0.989247311827957	0.992042440318302	NPM1(2)_T	0	0
ENSG00000156136.10	DCK	-0.23752	1.26214e-05	4.84e-05	1	1	NPM1(2)_T	0	0
ENSG00000201573.1		-0.23752	0.156389	0.23709	0.763440860215054	0.758620689655172	NPM1(2)_T	0	0
ENSG00000237765.8	FAM200B	-0.23758	0.000533527	0.0015423	1	1	NPM1(2)_T	0	1
ENSG00000141854.9	MISP3	-0.23759	0.0258941	0.050706	1	0.998231653404067	NPM1(2)_T	0	0
ENSG00000268472.2		-0.23762	0.154163	0.23426	0.827956989247312	0.819628647214854	NPM1(2)_T	0	0
ENSG00000242697.2	RPL5P12	-0.23765	0.00841541	0.018782	1	1	NPM1(2)_T	0	0
ENSG00000271699.5	SNX29P2	-0.23767	0.105627	0.17126	0.967741935483871	0.942528735632184	NPM1(2)_T	0	0
ENSG00000149646.12	CNBD2	-0.23768	0.0451916	0.082401	0.978494623655914	0.978779840848806	NPM1(2)_T	0	0
ENSG00000270314.1		-0.23769	0.257795	0.35624	0.645161290322581	0.666666666666667	NPM1(2)_T	0	0
ENSG00000177951.17	BET1L	-0.23777	3.58338e-08	1.997e-07	1	1	NPM1(2)_T	0	0
ENSG00000047648.23	ARHGAP6	-0.23783	0.189276	0.27754	1	0.985853227232538	NPM1(2)_T	0	0
ENSG00000163297.17	ANTXR2	-0.23785	0.000124601	0.00040478	1	1	NPM1(2)_T	0	0
ENSG00000278966.2		-0.23789	0.0689242	0.11865	0.978494623655914	0.954907161803713	NPM1(2)_T	0	0
ENSG00000130749.10	ZC3H4	-0.23791	3.32776e-06	1.3941e-05	1	1	NPM1(2)_T	0	1
ENSG00000243449.6	C4orf48	-0.23791	0.0193081	0.039192	1	0.998231653404067	NPM1(2)_T	0	0
ENSG00000226085.3	UQCRFS1P1	-0.23793	0.0169345	0.034902	0.989247311827957	0.999115826702034	NPM1(2)_T	0	0
ENSG00000102081.15	FMR1	-0.23795	0.000105463	0.00034731	1	1	NPM1(2)_T	0	0
ENSG00000179632.10	MAF1	-0.23798	3.12289e-06	1.3146e-05	1	1	NPM1(2)_T	0	0
ENSG00000251330.3		-0.23811	0.0442372	0.080901	0.989247311827957	0.977011494252874	NPM1(2)_T	0	0
ENSG00000235725.1	LINC03050	-0.23812	0.368241	0.47159	0.462365591397849	0.427939876215738	NPM1(2)_T	0	0
ENSG00000232102.1	MTCO3P2	-0.23818	0.538056	0.63206	0.225806451612903	0.254641909814324	NPM1(2)_T	0	0
ENSG00000262974.1		-0.23818	0.508168	0.60465	0.204301075268817	0.207780725022104	NPM1(2)_T	0	0
ENSG00000225843.1	NIPA2P1	-0.23819	0.523299	0.61833	0.225806451612903	0.23342175066313	NPM1(2)_T	0	0
ENSG00000140538.16	NTRK3	-0.23822	0.403083	0.50636	0.903225806451613	0.769230769230769	NPM1(2)_T	1	0
ENSG00000225496.1	RTRAFP1	-0.23826	0.0833679	0.14003	0.935483870967742	0.907161803713528	NPM1(2)_T	0	0
ENSG00000255393.2	OOSP4B	-0.23829	0.470096	0.56927	0.473118279569892	0.456233421750663	NPM1(2)_T	0	0
ENSG00000102125.16	TAFAZZIN	-0.2383	2.90646e-07	1.4229e-06	1	1	NPM1(2)_T	0	0
ENSG00000231378.1	NDUFAF4P4	-0.2383	0.224922	0.31906	0.688172043010753	0.701149425287356	NPM1(2)_T	0	0
ENSG00000084207.18	GSTP1	-0.23834	0.000516919	0.0014985	1	1	NPM1(2)_T	0	0
ENSG00000212525.1	RNA5SP212	-0.23844	0.395945	0.49938	0.548387096774194	0.636604774535809	NPM1(2)_T	0	0
ENSG00000134321.12	RSAD2	-0.23849	0.11022	0.17741	1	1	NPM1(2)_T	0	0
ENSG00000239151.1	RNU7-195P	-0.23852	0.441054	0.54245	0.494623655913978	0.535809018567639	NPM1(2)_T	0	0
ENSG00000250056.8	LINC01018	-0.23852	0.0866914	0.14479	0.956989247311828	0.926613616268789	NPM1(2)_T	0	0
ENSG00000166912.17	MTMR10	-0.23855	0.000813654	0.0022645	1	1	NPM1(2)_T	0	0
ENSG00000140367.12	UBE2Q2	-0.23856	4.14422e-05	0.0001465	1	1	NPM1(2)_T	0	0
ENSG00000273117.1	INSIG1-DT	-0.23861	0.00671575	0.015348	1	0.999115826702034	NPM1(2)_T	0	0
ENSG00000186743.2	TPI1P3	-0.23866	0.0796187	0.13463	0.903225806451613	0.923961096374889	NPM1(2)_T	0	0
ENSG00000103769.10	RAB11A	-0.23867	3.7086e-11	2.9703e-10	1	1	NPM1(2)_T	0	0
ENSG00000236264.5	RPL26P30	-0.23871	0.00922596	0.02039	1	0.993810786914235	NPM1(2)_T	0	0
ENSG00000146263.11	MMS22L	-0.23878	0.000141103	0.00045372	1	1	NPM1(2)_T	0	0
ENSG00000205220.12	PSMB10	-0.23879	5.06379e-05	0.00017629	1	1	NPM1(2)_T	0	0
ENSG00000170275.15	CRTAP	-0.23881	2.13918e-05	7.9244e-05	1	1	NPM1(2)_T	1	0
ENSG00000227971.1		-0.23882	0.395972	0.4994	0.354838709677419	0.435013262599469	NPM1(2)_T	0	0
ENSG00000224906.3	SRP14P1	-0.23886	0.111995	0.17973	0.849462365591398	0.822281167108753	NPM1(2)_T	0	0
ENSG00000087074.8	PPP1R15A	-0.23887	0.0167932	0.034648	1	1	NPM1(2)_T	0	0
ENSG00000106404.14	CLDN15	-0.23887	0.000355476	0.0010633	1	1	NPM1(2)_T	0	0
ENSG00000073169.14	SELENOO	-0.2389	0.000354691	0.0010611	1	1	NPM1(2)_T	0	0
ENSG00000011275.19	RNF216	-0.23902	2.93462e-07	1.4354e-06	1	1	NPM1(2)_T	0	0
ENSG00000131174.7	COX7B	-0.23911	5.91747e-06	2.3888e-05	1	1	NPM1(2)_T	0	0
ENSG00000265777.2	RN7SL624P	-0.23918	0.420819	0.52323	0.311827956989247	0.302387267904509	NPM1(2)_T	0	0
ENSG00000170509.12	HSD17B13	-0.23922	0.00857427	0.019098	1	0.999115826702034	NPM1(2)_T	0	0
ENSG00000161204.11	ABCF3	-0.23927	7.53965e-07	3.4812e-06	1	1	NPM1(2)_T	0	0
ENSG00000181404.17	WASHC1	-0.23929	0.00487939	0.011537	1	1	NPM1(2)_T	0	0
ENSG00000261399.1	MAPK8IP3-AS1	-0.2393	0.203605	0.29444	0.838709677419355	0.922192749778957	NPM1(2)_T	0	0
ENSG00000247095.3	MIR210HG	-0.23933	0.172443	0.25717	1	0.992926613616269	NPM1(2)_T	0	0
ENSG00000251533.2	LINC00605	-0.23934	0.377646	0.48118	0.451612903225806	0.414677276746242	NPM1(2)_T	0	0
ENSG00000031698.13	SARS1	-0.23935	2.23251e-08	1.2809e-07	1	1	NPM1(2)_T	0	0
ENSG00000198028.4	ZNF560	-0.23935	0.496855	0.59423	0.602150537634409	0.565870910698497	NPM1(2)_T	0	1
ENSG00000234838.3	PPIAP78	-0.23936	0.331259	0.43369	0.365591397849462	0.495137046861185	NPM1(2)_T	0	0
ENSG00000264958.2	ALOX12P1	-0.23936	0.19798	0.28784	0.752688172043011	0.686118479221927	NPM1(2)_T	0	0
ENSG00000225880.5	LINC00115	-0.23938	0.000946643	0.0025973	1	1	NPM1(2)_T	0	0
ENSG00000235251.2		-0.23939	0.0483243	0.087364	1	0.964633068081344	NPM1(2)_T	0	0
ENSG00000255381.1		-0.23941	0.217647	0.31078	0.612903225806452	0.627763041556145	NPM1(2)_T	0	0
ENSG00000079313.15	REXO1	-0.23946	2.68009e-06	1.1402e-05	1	1	NPM1(2)_T	0	0
ENSG00000167925.16	GHDC	-0.23963	1.63816e-05	6.1781e-05	1	1	NPM1(2)_T	0	0
ENSG00000287299.1		-0.23964	0.169807	0.25396	0.967741935483871	0.919540229885057	NPM1(2)_T	0	0
ENSG00000196230.13	TUBB	-0.23966	0.000967683	0.0026497	1	1	NPM1(2)_T	1	0
ENSG00000070214.16	SLC44A1	-0.23969	0.0325722	0.062055	1	1	NPM1(2)_T	1	0
ENSG00000118418.14	HMGN3	-0.23979	0.000274439	0.00083933	1	1	NPM1(2)_T	0	1
ENSG00000065559.15	MAP2K4	-0.23983	8.25333e-05	0.00027723	1	1	NPM1(2)_T	0	0
ENSG00000146112.12	PPP1R18	-0.23984	0.000204351	0.00063968	1	1	NPM1(2)_T	0	0
ENSG00000087087.20	SRRT	-0.23988	7.53553e-08	4.0093e-07	1	1	NPM1(2)_T	0	0
ENSG00000220924.4	OSTCP4	-0.23989	0.148811	0.22747	0.731182795698925	0.752431476569408	NPM1(2)_T	0	0
ENSG00000260035.1		-0.23992	0.0580176	0.1023	0.946236559139785	0.928381962864722	NPM1(2)_T	0	0
ENSG00000158865.12	SLC5A11	-0.24002	0.0848818	0.14221	0.989247311827957	0.974358974358974	NPM1(2)_T	0	0
ENSG00000251596.1	HADHAP1	-0.24004	0.0390538	0.072629	0.924731182795699	0.969053934571176	NPM1(2)_T	0	0
ENSG00000213940.4	RPL13AP13	-0.24008	0.34366	0.44653	0.32258064516129	0.382847038019452	NPM1(2)_T	0	0
ENSG00000080815.19	PSEN1	-0.24011	1.57458e-06	6.9344e-06	1	1	NPM1(2)_T	0	0
ENSG00000136715.19	SAP130	-0.24023	3.07378e-09	1.9734e-08	1	1	NPM1(2)_T	0	0
ENSG00000235310.1	GXYLT1P6	-0.24024	0.382873	0.48646	0.516129032258065	0.43236074270557	NPM1(2)_T	0	0
ENSG00000196498.13	NCOR2	-0.24026	3.04131e-06	1.2817e-05	1	1	NPM1(2)_T	0	1
ENSG00000255931.2		-0.24027	0.137792	0.21367	0.935483870967742	0.877984084880637	NPM1(2)_T	0	0
ENSG00000249986.1	YWHAQP6	-0.24034	0.0445641	0.0814	0.989247311827957	0.973474801061008	NPM1(2)_T	0	0
ENSG00000186765.12	FSCN2	-0.24035	0.0368639	0.06904	1	0.984084880636605	NPM1(2)_T	0	0
ENSG00000239884.3	RN7SL608P	-0.24039	0.0225522	0.044944	0.989247311827957	0.977011494252874	NPM1(2)_T	0	0
ENSG00000008735.14	MAPK8IP2	-0.24043	0.0125777	0.026859	1	0.996463306808134	NPM1(2)_T	0	0
ENSG00000232499.2		-0.24048	0.00192014	0.0049554	1	0.999115826702034	NPM1(2)_T	0	0
ENSG00000218428.1	NIP7P3	-0.24053	0.163972	0.2467	0.89247311827957	0.822281167108753	NPM1(2)_T	0	0
ENSG00000256552.2		-0.24063	0.146891	0.2251	0.881720430107527	0.817860300618921	NPM1(2)_T	0	0
ENSG00000214727.2	RPL5P35	-0.24066	0.126436	0.19893	0.924731182795699	0.904509283819629	NPM1(2)_T	0	0
ENSG00000268093.1		-0.24071	0.0103994	0.022654	1	0.991158267020336	NPM1(2)_T	0	0
ENSG00000108061.12	SHOC2	-0.24077	7.38735e-05	0.00025022	1	1	NPM1(2)_T	0	0
ENSG00000233367.1		-0.24082	0.0851774	0.14262	1	0.979664014146773	NPM1(2)_T	0	0
ENSG00000266900.1		-0.24082	0.0803475	0.13565	0.967741935483871	0.975243147656941	NPM1(2)_T	0	0
ENSG00000254858.10	MPV17L2	-0.24086	0.000193412	0.0006077	1	1	NPM1(2)_T	0	0
ENSG00000110711.10	AIP	-0.24087	2.41688e-07	1.1978e-06	1	1	NPM1(2)_T	0	0
ENSG00000074771.4	NOX3	-0.2409	0.497199	0.59451	0.354838709677419	0.352785145888594	NPM1(2)_T	0	0
ENSG00000181240.14	SLC25A41	-0.24092	0.116632	0.18586	0.881720430107527	0.893015030946065	NPM1(2)_T	0	0
ENSG00000233129.1		-0.24093	0.572293	0.66315	0.204301075268817	0.190981432360743	NPM1(2)_T	0	0
ENSG00000211905.1	IGHJ1	-0.24094	0.255602	0.35387	0.838709677419355	0.783377541998232	NPM1(2)_T	0	0
ENSG00000172346.15	CSDC2	-0.24106	0.38454	0.48812	0.516129032258065	0.68788682581786	NPM1(2)_T	0	1
ENSG00000262539.1		-0.24109	0.419557	0.52193	0.838709677419355	0.869142351900973	NPM1(2)_T	0	0
ENSG00000285686.1	LINC02834	-0.24109	0.59114	0.67963	0.204301075268817	0.26525198938992	NPM1(2)_T	0	0
ENSG00000215421.9	ZNF407	-0.24112	0.000511688	0.0014843	1	1	NPM1(2)_T	0	1
ENSG00000215482.3	CALM2P3	-0.24113	0.00795032	0.017849	0.967741935483871	0.99027409372237	NPM1(2)_T	0	0
ENSG00000103657.14	HERC1	-0.24116	0.000175339	0.00055476	1	1	NPM1(2)_T	0	0
ENSG00000241170.3	RPL31P46	-0.24119	0.0037522	0.0090989	1	0.999115826702034	NPM1(2)_T	0	0
ENSG00000184451.5	CCR10	-0.24121	0.0202986	0.040986	1	0.996463306808134	NPM1(2)_T	0	0
ENSG00000238224.1		-0.24122	0.380768	0.48433	0.451612903225806	0.443854995579133	NPM1(2)_T	0	0
ENSG00000092140.16	G2E3	-0.24126	8.34009e-05	0.0002799	1	1	NPM1(2)_T	0	0
ENSG00000034152.19	MAP2K3	-0.24127	0.00216631	0.0055262	1	1	NPM1(2)_T	0	0
ENSG00000231177.4	LINC00852	-0.24128	0.000628654	0.0017908	1	1	NPM1(2)_T	0	0
ENSG00000235698.1	PA2G4P2	-0.24128	0.0575396	0.10156	0.967741935483871	0.948717948717949	NPM1(2)_T	0	0
ENSG00000167800.9	TBX10	-0.24129	0.198912	0.28888	0.946236559139785	0.837312113174182	NPM1(2)_T	0	1
ENSG00000182446.14	NPLOC4	-0.2413	8.21668e-10	5.639e-09	1	1	NPM1(2)_T	0	0
ENSG00000264464.1	LINC02837	-0.24141	0.588286	0.67712	0.193548387096774	0.171529619805482	NPM1(2)_T	0	0
ENSG00000248196.1		-0.24144	0.0589308	0.10368	1	0.96551724137931	NPM1(2)_T	0	0
ENSG00000267026.5		-0.24145	0.355347	0.45838	0.43010752688172	0.480106100795756	NPM1(2)_T	0	0
ENSG00000225231.2	LINC02470	-0.24148	0.45103	0.55161	0.806451612903226	0.902740937223696	NPM1(2)_T	0	0
ENSG00000259232.2		-0.24151	0.0239944	0.047434	1	0.981432360742706	NPM1(2)_T	0	0
ENSG00000130312.7	MRPL34	-0.24161	8.23993e-05	0.0002768	1	1	NPM1(2)_T	0	0
ENSG00000171450.6	CDK5R2	-0.24162	0.497185	0.59451	0.440860215053763	0.297082228116711	NPM1(2)_T	0	0
ENSG00000090520.11	DNAJB11	-0.24165	2.66823e-05	9.7239e-05	1	1	NPM1(2)_T	0	0
ENSG00000237433.1	RPSAP11	-0.24165	0.0620048	0.10833	0.935483870967742	0.969053934571176	NPM1(2)_T	0	0
ENSG00000121211.8	MND1	-0.24166	0.110169	0.17736	0.924731182795699	0.894783377541998	NPM1(2)_T	0	0
ENSG00000178498.16	DTX3	-0.24172	0.103826	0.16882	1	1	NPM1(2)_T	0	0
ENSG00000181741.7	FDX1P1	-0.2418	0.0406302	0.075169	0.989247311827957	0.984084880636605	NPM1(2)_T	0	0
ENSG00000172900.12	ACTE1P	-0.24181	0.379886	0.48335	0.301075268817204	0.357206012378426	NPM1(2)_T	0	0
ENSG00000213434.2	VTI1BP2	-0.24182	0.0616117	0.10774	0.924731182795699	0.896551724137931	NPM1(2)_T	0	0
ENSG00000261817.1		-0.24186	0.57346	0.66428	0.204301075268817	0.221927497789567	NPM1(2)_T	0	0
ENSG00000170325.15	PRDM10	-0.24191	7.08782e-07	3.2858e-06	1	1	NPM1(2)_T	0	1
ENSG00000240409.1	MTATP8P1	-0.24197	0.118368	0.18817	0.978494623655914	0.989389920424403	NPM1(2)_T	0	0
ENSG00000262870.1	CYCSP40	-0.24197	0.136855	0.21242	0.946236559139785	0.897435897435897	NPM1(2)_T	0	0
ENSG00000102287.19	GABRE	-0.24199	0.465403	0.5649	0.67741935483871	0.822281167108753	NPM1(2)_T	0	0
ENSG00000225155.4	TOMM22P5	-0.24202	0.252337	0.35032	0.56989247311828	0.610079575596817	NPM1(2)_T	0	0
ENSG00000048342.17	CC2D2A	-0.24205	0.0262195	0.051263	1	1	NPM1(2)_T	0	0
ENSG00000239481.1	RPS3AP41	-0.24208	0.393033	0.4965	0.376344086021505	0.450044208664898	NPM1(2)_T	0	0
ENSG00000180089.6	TMEM86B	-0.24213	0.00106199	0.0028827	1	1	NPM1(2)_T	0	0
ENSG00000112305.15	SMAP1	-0.24214	5.77677e-08	3.1251e-07	1	1	NPM1(2)_T	0	0
ENSG00000168826.16	ZBTB49	-0.24214	4.5778e-05	0.0001607	1	1	NPM1(2)_T	0	1
ENSG00000163565.19	IFI16	-0.24218	0.000765524	0.002143	1	1	NPM1(2)_T	0	1
ENSG00000214335.3	CTAGE16P	-0.24222	0.344071	0.44696	0.473118279569892	0.456233421750663	NPM1(2)_T	0	0
ENSG00000252061.1	RNU6-415P	-0.24222	0.0360891	0.067789	1	0.999115826702034	NPM1(2)_T	0	0
ENSG00000007541.17	PIGQ	-0.24224	0.000334279	0.0010059	1	1	NPM1(2)_T	0	0
ENSG00000256148.1		-0.24226	0.055188	0.097973	1	0.997347480106101	NPM1(2)_T	0	0
ENSG00000274227.1		-0.24226	0.0053478	0.012502	1	0.985853227232538	NPM1(2)_T	0	0
ENSG00000287389.1		-0.24233	0.46781	0.56711	0.236559139784946	0.213085764809903	NPM1(2)_T	0	0
ENSG00000272106.1		-0.24243	1.34473e-06	5.9899e-06	1	1	NPM1(2)_T	0	0
ENSG00000161677.12	JOSD2	-0.24246	0.0010976	0.0029725	1	1	NPM1(2)_T	0	0
ENSG00000250166.3	C2CD5-AS1	-0.2425	0.154559	0.23477	0.774193548387097	0.786030061892131	NPM1(2)_T	0	0
ENSG00000099377.14	HSD3B7	-0.24253	0.0671434	0.11599	1	0.999115826702034	NPM1(2)_T	0	0
ENSG00000100505.13	TRIM9	-0.24259	0.119887	0.19019	1	0.991158267020336	NPM1(2)_T	0	0
ENSG00000260086.3		-0.24262	0.0232697	0.0462	1	0.993810786914235	NPM1(2)_T	0	0
ENSG00000272937.2	OR6U2P	-0.24264	0.565681	0.65704	0.139784946236559	0.177718832891247	NPM1(2)_T	0	0
ENSG00000234479.2	AP1B1P1	-0.24268	0.441789	0.5432	0.204301075268817	0.267020335985853	NPM1(2)_T	0	0
ENSG00000285560.1		-0.24274	0.0114664	0.024723	1	0.991158267020336	NPM1(2)_T	0	0
ENSG00000185561.10	TLCD2	-0.24284	0.0600381	0.10536	1	0.996463306808134	NPM1(2)_T	0	0
ENSG00000138942.16	RNF185	-0.24292	6.92689e-07	3.217e-06	1	1	NPM1(2)_T	0	0
ENSG00000165219.22	GAPVD1	-0.24292	1.608e-05	6.0702e-05	1	1	NPM1(2)_T	0	0
ENSG00000277942.1	MIR8075	-0.24296	0.14846	0.22709	0.78494623655914	0.779840848806366	NPM1(2)_T	0	0
ENSG00000223624.1		-0.243	0.0514319	0.092172	0.967741935483871	0.918656056587091	NPM1(2)_T	0	0
ENSG00000261467.2		-0.24312	0.332877	0.43533	0.376344086021505	0.404951370468612	NPM1(2)_T	0	0
ENSG00000279548.1		-0.24328	0.477099	0.57576	0.268817204301075	0.230769230769231	NPM1(2)_T	0	0
ENSG00000197858.11	GPAA1	-0.24337	4.8071e-05	0.00016813	1	1	NPM1(2)_T	0	0
ENSG00000169223.15	LMAN2	-0.24338	2.52194e-07	1.2465e-06	1	1	NPM1(2)_T	1	0
ENSG00000266776.1	MIR4646	-0.24342	0.443676	0.54506	0.225806451612903	0.24580017683466	NPM1(2)_T	0	0
ENSG00000103111.15	MON1B	-0.24343	3.86115e-10	2.7512e-09	1	1	NPM1(2)_T	0	0
ENSG00000198901.14	PRC1	-0.24344	0.0042973	0.010288	1	1	NPM1(2)_T	0	0
ENSG00000269855.2	RNF225	-0.24344	0.375311	0.47877	0.440860215053763	0.447391688770999	NPM1(2)_T	0	0
ENSG00000283409.1	MIR3662	-0.24345	0.15892	0.24039	0.870967741935484	0.80106100795756	NPM1(2)_T	0	0
ENSG00000233324.1	EEF1A1P34	-0.24349	0.250637	0.34843	0.580645161290323	0.597701149425287	NPM1(2)_T	0	0
ENSG00000144674.16	GOLGA4	-0.2435	0.000335287	0.0010085	1	1	NPM1(2)_T	0	0
ENSG00000250608.2	NUDT16-DT	-0.2436	0.0337986	0.064092	1	0.995579133510168	NPM1(2)_T	0	0
ENSG00000226332.2		-0.24371	0.00784452	0.017641	1	0.998231653404067	NPM1(2)_T	0	0
ENSG00000203411.3		-0.24375	0.403177	0.50644	0.290322580645161	0.304155614500442	NPM1(2)_T	0	0
ENSG00000213361.2	RPL36P12	-0.24377	0.223651	0.31766	0.741935483870968	0.757736516357206	NPM1(2)_T	0	0
ENSG00000204619.8	PPP1R11	-0.24379	1.01345e-06	4.5917e-06	1	1	NPM1(2)_T	0	0
ENSG00000233064.2		-0.24379	0.282604	0.38278	0.516129032258065	0.52343059239611	NPM1(2)_T	0	0
ENSG00000283057.1		-0.24379	0.102269	0.16655	0.924731182795699	0.951370468611848	NPM1(2)_T	0	0
ENSG00000254539.1		-0.24381	0.425826	0.52793	0.290322580645161	0.289124668435013	NPM1(2)_T	0	0
ENSG00000077157.22	PPP1R12B	-0.24382	3.09871e-05	0.00011176	1	1	NPM1(2)_T	0	0
ENSG00000236860.1	RPL39P29	-0.24382	0.289403	0.39011	0.516129032258065	0.52077807250221	NPM1(2)_T	0	0
ENSG00000197838.5	CYP2A13	-0.24394	0.589981	0.67855	0.193548387096774	0.164456233421751	NPM1(2)_T	0	0
ENSG00000287312.1		-0.24398	0.243236	0.34025	0.870967741935484	0.811671087533157	NPM1(2)_T	0	0
ENSG00000124399.4	NDUFB4P12	-0.24402	0.0899412	0.14948	0.946236559139785	0.868258178603006	NPM1(2)_T	0	0
ENSG00000278941.1	SMG6-IT1	-0.24407	0.462148	0.56184	0.591397849462366	0.542882404951371	NPM1(2)_T	0	0
ENSG00000172939.9	OXSR1	-0.24408	9.83341e-07	4.4655e-06	1	1	NPM1(2)_T	0	0
ENSG00000230787.1	PSAT1P3	-0.24409	0.528703	0.6236	0.161290322580645	0.230769230769231	NPM1(2)_T	0	0
ENSG00000213772.3	EIF1P7	-0.24414	0.0200462	0.040536	0.989247311827957	0.997347480106101	NPM1(2)_T	0	0
ENSG00000175866.15	BAIAP2	-0.24417	0.0102381	0.022341	1	1	NPM1(2)_T	0	0
ENSG00000136003.16	ISCU	-0.24426	6.91482e-06	2.765e-05	1	1	NPM1(2)_T	0	0
ENSG00000169605.7	GKN1	-0.24426	0.486541	0.5847	0.236559139784946	0.244916003536693	NPM1(2)_T	0	0
ENSG00000228157.4		-0.24427	0.369607	0.47295	0.634408602150538	0.618037135278515	NPM1(2)_T	0	0
ENSG00000177034.17	MTX3	-0.24429	0.0846317	0.14183	1	1	NPM1(2)_T	0	0
ENSG00000095585.17	BLNK	-0.24436	0.132663	0.20689	1	0.999115826702034	NPM1(2)_T	0	0
ENSG00000179094.16	PER1	-0.24441	0.0395405	0.073427	1	1	NPM1(2)_T	0	1
ENSG00000280143.1		-0.24442	0.324084	0.42618	0.473118279569892	0.430592396109638	NPM1(2)_T	0	0
ENSG00000275607.1	WDR53P1	-0.24446	0.166083	0.24928	0.849462365591398	0.860300618921309	NPM1(2)_T	0	0
ENSG00000239881.1	RPS27P25	-0.24456	0.53252	0.62712	0.376344086021505	0.372236958443855	NPM1(2)_T	0	0
ENSG00000226782.2		-0.24458	0.389528	0.49297	0.32258064516129	0.340406719717065	NPM1(2)_T	0	0
ENSG00000198736.12	MSRB1	-0.24465	0.0176069	0.036129	1	1	NPM1(2)_T	0	0
ENSG00000154114.12	TBCEL	-0.24484	0.0021551	0.0055002	1	1	NPM1(2)_T	0	0
ENSG00000101197.13	BIRC7	-0.24485	0.447931	0.54877	0.548387096774194	0.557029177718833	NPM1(2)_T	0	0
ENSG00000225063.1	TMCC2-AS1	-0.24486	0.408947	0.51199	0.365591397849462	0.349248452696729	NPM1(2)_T	0	0
ENSG00000273552.2		-0.24486	0.366924	0.47021	0.462365591397849	0.392572944297082	NPM1(2)_T	0	0
ENSG00000274685.1		-0.24496	0.4878	0.58579	0.161290322580645	0.224580017683466	NPM1(2)_T	0	0
ENSG00000271065.1	SLC4A8-AS1	-0.24497	0.283233	0.38342	0.655913978494624	0.646330680813439	NPM1(2)_T	0	0
ENSG00000248200.2		-0.24498	0.566207	0.65756	0.247311827956989	0.339522546419098	NPM1(2)_T	0	0
ENSG00000269779.1		-0.24501	0.507327	0.60392	0.225806451612903	0.2210433244916	NPM1(2)_T	0	0
ENSG00000205250.9	E2F4	-0.24502	1.30738e-08	7.7444e-08	1	1	NPM1(2)_T	0	1
ENSG00000107902.14	LHPP	-0.24503	0.000599899	0.0017151	1	1	NPM1(2)_T	0	0
ENSG00000223572.10	CKMT1A	-0.24504	0.520733	0.61604	0.344086021505376	0.294429708222812	NPM1(2)_T	0	0
ENSG00000239556.4	UPK3BL3P	-0.24506	0.00171229	0.0044655	1	0.997347480106101	NPM1(2)_T	0	0
ENSG00000235486.1	ANAPC1P6	-0.24512	0.274056	0.37367	0.580645161290323	0.557913351016799	NPM1(2)_T	0	0
ENSG00000270921.1	CICP23	-0.24513	0.292033	0.39283	0.483870967741935	0.544650751547303	NPM1(2)_T	0	0
ENSG00000061337.15	LZTS1	-0.24517	0.201804	0.29234	0.956989247311828	0.925729442970822	NPM1(2)_T	0	1
ENSG00000223826.1	LINC01870	-0.24518	0.541862	0.6356	0.193548387096774	0.190097259062776	NPM1(2)_T	0	0
ENSG00000275839.1		-0.24518	0.0459589	0.083604	0.956989247311828	0.950486295313882	NPM1(2)_T	0	0
ENSG00000139767.10	SRRM4	-0.24543	0.386963	0.49045	0.451612903225806	0.526083112290009	NPM1(2)_T	0	0
ENSG00000172766.19	NAA16	-0.24545	4.01074e-05	0.00014212	1	1	NPM1(2)_T	0	0
ENSG00000249485.1	RBBP4P1	-0.24545	0.000380246	0.0011311	1	0.999115826702034	NPM1(2)_T	0	0
ENSG00000171202.7	TMEM126A	-0.24548	5.80384e-08	3.1378e-07	1	1	NPM1(2)_T	0	0
ENSG00000188157.15	AGRN	-0.2456	0.0514304	0.092172	1	1	NPM1(2)_T	1	0
ENSG00000233912.1		-0.24561	0.0195393	0.039609	0.989247311827957	0.992042440318302	NPM1(2)_T	0	0
ENSG00000234139.4		-0.24563	0.183641	0.27086	0.795698924731183	0.717064544650752	NPM1(2)_T	0	0
ENSG00000100393.14	EP300	-0.24565	8.28732e-05	0.00027828	1	1	NPM1(2)_T	0	1
ENSG00000266308.2	RN7SL510P	-0.24567	0.0704624	0.12099	0.967741935483871	0.938992042440318	NPM1(2)_T	0	0
ENSG00000230069.3	LRRC37A15P	-0.24569	0.00847693	0.018903	0.989247311827957	0.992926613616269	NPM1(2)_T	0	0
ENSG00000139644.13	TMBIM6	-0.24583	2.9256e-10	2.1185e-09	1	1	NPM1(2)_T	0	0
ENSG00000214457.3	RPL7P29	-0.24585	0.578743	0.66914	0.150537634408602	0.170645446507515	NPM1(2)_T	0	0
ENSG00000261461.1	UBE2MP1	-0.24587	0.00709755	0.016137	1	0.994694960212202	NPM1(2)_T	0	0
ENSG00000253435.1	IGKV2-4	-0.24598	0.542618	0.63628	0.225806451612903	0.216622458001768	NPM1(2)_T	0	0
ENSG00000231686.1	ANKRD11P2	-0.24604	0.0312819	0.059905	0.946236559139785	0.931918656056587	NPM1(2)_T	0	0
ENSG00000227906.8	SNAP25-AS1	-0.24607	0.412861	0.51557	0.440860215053763	0.374889478337754	NPM1(2)_T	0	0
ENSG00000278943.1		-0.24617	0.0292744	0.056464	0.956989247311828	0.961096374889478	NPM1(2)_T	0	0
ENSG00000288473.1		-0.24619	0.31263	0.41451	0.365591397849462	0.404951370468612	NPM1(2)_T	0	0
ENSG00000213574.2	LDHAP5	-0.24624	0.013082	0.027794	0.989247311827957	0.99027409372237	NPM1(2)_T	0	0
ENSG00000197136.4	PCNX3	-0.24632	8.80405e-09	5.323e-08	1	1	NPM1(2)_T	0	0
ENSG00000278867.1		-0.24635	0.00186937	0.0048384	1	1	NPM1(2)_T	0	0
ENSG00000121073.15	SLC35B1	-0.24649	3.16318e-07	1.5399e-06	1	1	NPM1(2)_T	0	0
ENSG00000249655.1		-0.24654	0.145465	0.22331	0.870967741935484	0.841732979664014	NPM1(2)_T	0	0
ENSG00000138101.19	DTNB	-0.24669	3.00809e-05	0.00010872	1	1	NPM1(2)_T	0	0
ENSG00000249803.6		-0.24673	0.592892	0.68103	0.236559139784946	0.190097259062776	NPM1(2)_T	0	0
ENSG00000139223.4	ANP32D	-0.24679	0.11209	0.17987	0.913978494623656	0.862953138815208	NPM1(2)_T	0	0
ENSG00000231855.1		-0.24684	0.477551	0.5762	0.225806451612903	0.208664898320071	NPM1(2)_T	0	0
ENSG00000257391.1		-0.24689	0.285451	0.38578	0.526881720430108	0.492484526967286	NPM1(2)_T	0	0
ENSG00000224448.1		-0.24692	0.0109983	0.023812	1	0.992042440318302	NPM1(2)_T	0	0
ENSG00000163395.17	IGFN1	-0.24695	0.419812	0.52219	0.548387096774194	0.549955791335102	NPM1(2)_T	0	0
ENSG00000226309.1	SMARCE1P2	-0.24698	0.129431	0.20272	0.774193548387097	0.804597701149425	NPM1(2)_T	0	0
ENSG00000254901.8	BORCS8	-0.247	0.000118722	0.00038747	1	1	NPM1(2)_T	0	0
ENSG00000188822.8	CNR2	-0.24706	0.0726604	0.12425	1	0.999115826702034	NPM1(2)_T	1	0
ENSG00000238441.1	RNU7-130P	-0.24706	0.430553	0.53264	0.258064516129032	0.280282935455349	NPM1(2)_T	0	0
ENSG00000233868.1	LLPHP3	-0.24708	0.0322863	0.061602	0.956989247311828	0.936339522546419	NPM1(2)_T	0	0
ENSG00000273786.1		-0.24711	0.191829	0.28058	0.731182795698925	0.70026525198939	NPM1(2)_T	0	0
ENSG00000149925.22	ALDOA	-0.24719	0.000813716	0.0022645	1	1	NPM1(2)_T	0	0
ENSG00000234136.1		-0.24719	0.218166	0.31135	0.688172043010753	0.680813439434129	NPM1(2)_T	0	0
ENSG00000241282.1	RPL34P33	-0.24726	0.0647154	0.11239	0.967741935483871	0.972590627763042	NPM1(2)_T	0	0
ENSG00000165194.15	PCDH19	-0.24731	0.401612	0.50484	0.419354838709677	0.485411140583554	NPM1(2)_T	1	0
ENSG00000253995.1	RPL10P18	-0.24738	0.307252	0.40889	0.548387096774194	0.672855879752431	NPM1(2)_T	0	0
ENSG00000153006.16	SREK1IP1	-0.24739	3.76577e-06	1.5644e-05	1	1	NPM1(2)_T	0	0
ENSG00000150281.7	CTF1	-0.24741	0.027796	0.053919	1	0.999115826702034	NPM1(2)_T	0	0
ENSG00000253043.1	RNU7-181P	-0.24741	0.154671	0.23489	0.913978494623656	0.923961096374889	NPM1(2)_T	0	0
ENSG00000230415.1	LINC01786	-0.24747	0.0116085	0.025002	1	0.991158267020336	NPM1(2)_T	0	0
ENSG00000065308.5	TRAM2	-0.2476	1.41736e-05	5.3949e-05	1	1	NPM1(2)_T	0	0
ENSG00000091583.11	APOH	-0.2477	0.522731	0.61798	0.182795698924731	0.198054818744474	NPM1(2)_T	1	0
ENSG00000122852.15	SFTPA1	-0.24773	0.372027	0.47545	0.817204301075269	0.640141467727675	NPM1(2)_T	0	0
ENSG00000100379.17	KCTD17	-0.24774	0.00535477	0.012515	1	0.999115826702034	NPM1(2)_T	0	0
ENSG00000231482.3		-0.24784	0.428611	0.53074	0.397849462365591	0.358974358974359	NPM1(2)_T	0	0
ENSG00000237049.1	RPL34P1	-0.24785	0.163695	0.24637	0.720430107526882	0.705570291777188	NPM1(2)_T	0	0
ENSG00000183287.14	CCBE1	-0.24788	0.165947	0.24915	0.924731182795699	0.866489832007073	NPM1(2)_T	0	0
ENSG00000213538.5	KRT8P41	-0.24793	0.317709	0.41972	0.483870967741935	0.481874447391689	NPM1(2)_T	0	0
ENSG00000172969.7	FRG2C	-0.24798	0.463486	0.56312	0.408602150537634	0.38815207780725	NPM1(2)_T	0	0
ENSG00000066294.15	CD84	-0.248	0.00250078	0.0062954	1	1	NPM1(2)_T	1	0
ENSG00000175470.20	PPP2R2D	-0.248	5.79468e-11	4.5549e-10	1	1	NPM1(2)_T	0	0
ENSG00000276717.2	PRSS47P	-0.24801	0.437042	0.53873	0.32258064516129	0.29973474801061	NPM1(2)_T	0	0
ENSG00000206625.1	RNU6-1	-0.24806	0.0504966	0.090779	0.946236559139785	0.938107869142352	NPM1(2)_T	0	0
ENSG00000230568.1	SF3A3P1	-0.24808	0.0265473	0.051811	0.978494623655914	0.983200707338638	NPM1(2)_T	0	0
ENSG00000213394.3	RPSAP46	-0.24812	0.104334	0.16954	0.860215053763441	0.909814323607427	NPM1(2)_T	0	0
ENSG00000280167.1		-0.24816	0.0239968	0.047436	0.989247311827957	0.989389920424403	NPM1(2)_T	0	0
ENSG00000174032.17	SLC25A30	-0.24817	6.76314e-05	0.00023058	1	1	NPM1(2)_T	0	0
ENSG00000182600.9	SNORC	-0.24819	0.0335172	0.063638	1	1	NPM1(2)_T	0	0
ENSG00000270640.1		-0.24825	0.0837169	0.14049	1	0.998231653404067	NPM1(2)_T	0	0
ENSG00000265246.1		-0.24829	0.472565	0.57149	0.225806451612903	0.221927497789567	NPM1(2)_T	0	0
ENSG00000090615.15	GOLGA3	-0.24831	1.12874e-08	6.7393e-08	1	1	NPM1(2)_T	0	0
ENSG00000267123.7	SCAT1	-0.24832	0.112794	0.18078	0.978494623655914	0.970822281167109	NPM1(2)_T	0	0
ENSG00000214135.8	SDHAP4	-0.24833	9.97222e-05	0.0003299	1	1	NPM1(2)_T	0	0
ENSG00000251779.1		-0.24835	0.363506	0.46684	0.333333333333333	0.396109637488948	NPM1(2)_T	0	0
ENSG00000248333.9	CDK11B	-0.24841	1.96964e-06	8.5583e-06	1	1	NPM1(2)_T	0	0
ENSG00000023902.14	PLEKHO1	-0.24845	0.00129661	0.0034622	1	1	NPM1(2)_T	0	0
ENSG00000236349.1	SUCLG2P2	-0.24857	0.0529099	0.09445	1	0.928381962864722	NPM1(2)_T	0	0
ENSG00000196547.15	MAN2A2	-0.24858	1.71021e-05	6.4282e-05	1	1	NPM1(2)_T	1	0
ENSG00000235832.2	CNN2P3	-0.24858	0.585173	0.67469	0.172043010752688	0.16710875331565	NPM1(2)_T	0	0
ENSG00000023445.16	BIRC3	-0.24859	0.0298998	0.05754	1	1	NPM1(2)_T	0	0
ENSG00000239524.2	RPL32P34	-0.2486	0.25133	0.34918	0.666666666666667	0.690539345711759	NPM1(2)_T	0	0
ENSG00000264424.1	MYH4	-0.24865	0.578313	0.66878	0.172043010752688	0.195402298850575	NPM1(2)_T	0	0
ENSG00000188186.10	LAMTOR4	-0.24866	5.33363e-05	0.00018499	1	1	NPM1(2)_T	0	0
ENSG00000258552.1	FAM204DP	-0.24871	0.515376	0.61095	0.236559139784946	0.218390804597701	NPM1(2)_T	0	0
ENSG00000174292.12	TNK1	-0.24886	0.0258457	0.050623	1	1	NPM1(2)_T	0	0
ENSG00000276063.1		-0.24887	0.348899	0.45182	0.344086021505376	0.377541998231653	NPM1(2)_T	0	0
ENSG00000187140.6	FOXD3	-0.24889	0.566805	0.65814	0.268817204301075	0.188328912466843	NPM1(2)_T	0	1
ENSG00000060762.19	MPC1	-0.24895	4.415e-08	2.4346e-07	1	1	NPM1(2)_T	0	0
ENSG00000093144.19	ECHDC1	-0.24901	0.000123056	0.00040023	1	1	NPM1(2)_T	0	0
ENSG00000252619.1	RNU6-1149P	-0.24903	0.451574	0.55207	0.225806451612903	0.271441202475685	NPM1(2)_T	0	0
ENSG00000251791.1	SCARNA6	-0.24905	0.0814576	0.13722	0.989247311827957	0.982316534040672	NPM1(2)_T	0	0
ENSG00000233401.1	PRKAR1AP1	-0.24908	0.252289	0.35029	0.56989247311828	0.627763041556145	NPM1(2)_T	0	0
ENSG00000235072.2	ARNILA	-0.24908	0.0248423	0.04889	1	0.985853227232538	NPM1(2)_T	0	0
ENSG00000259054.1	LINC02332	-0.2491	0.355428	0.45843	0.440860215053763	0.415561450044209	NPM1(2)_T	0	0
ENSG00000242445.1	RPL7AP11	-0.24919	0.00922124	0.02038	1	1	NPM1(2)_T	0	0
ENSG00000207237.1	RNU6-110P	-0.2492	0.394078	0.49749	0.333333333333333	0.348364279398762	NPM1(2)_T	0	0
ENSG00000092871.17	RFFL	-0.24922	5.241e-05	0.00018203	1	1	NPM1(2)_T	0	0
ENSG00000287593.1		-0.24924	0.221807	0.31555	0.731182795698925	0.761273209549072	NPM1(2)_T	0	0
ENSG00000241671.1	KIAA1328P1	-0.24925	0.370466	0.47381	0.333333333333333	0.332449160035367	NPM1(2)_T	0	0
ENSG00000268069.2		-0.24928	0.011468	0.024725	0.978494623655914	0.966401414677277	NPM1(2)_T	0	0
ENSG00000233459.1		-0.24934	0.0888308	0.14787	0.903225806451613	0.929266136162688	NPM1(2)_T	0	0
ENSG00000231982.1	MCF2L2P1	-0.24936	0.0910777	0.15101	0.946236559139785	0.903625110521662	NPM1(2)_T	0	0
ENSG00000250580.1	SNRPCP8	-0.24939	0.521243	0.61652	0.182795698924731	0.186560565870911	NPM1(2)_T	0	0
ENSG00000226117.1		-0.2494	0.323621	0.42576	0.43010752688172	0.427055702917772	NPM1(2)_T	0	0
ENSG00000196893.3		-0.24944	0.580393	0.67044	0.182795698924731	0.185676392572944	NPM1(2)_T	0	0
ENSG00000166783.22	MARF1	-0.24947	1.05146e-07	5.4793e-07	1	1	NPM1(2)_T	0	0
ENSG00000182117.6	NOP10	-0.2496	0.000134615	0.00043446	1	1	NPM1(2)_T	0	0
ENSG00000275651.1	MIR6851	-0.24961	0.358313	0.46129	0.333333333333333	0.326259946949602	NPM1(2)_T	0	0
ENSG00000160741.17	CRTC2	-0.24968	1.68394e-05	6.3365e-05	1	1	NPM1(2)_T	0	1
ENSG00000089159.16	PXN	-0.24969	0.00430536	0.010307	1	1	NPM1(2)_T	0	0
ENSG00000115762.16	PLEKHB2	-0.24971	4.86163e-06	1.9854e-05	1	1	NPM1(2)_T	0	0
ENSG00000276203.5	ANKRD20A3P	-0.24971	0.365902	0.46924	0.397849462365591	0.450928381962865	NPM1(2)_T	0	0
ENSG00000205790.1	DPP9-AS1	-0.24977	0.00195295	0.0050311	1	1	NPM1(2)_T	0	0
ENSG00000286974.1		-0.24992	0.0036008	0.0087727	1	0.999115826702034	NPM1(2)_T	0	0
ENSG00000276282.1		-0.24997	0.0185396	0.037794	0.989247311827957	0.976127320954907	NPM1(2)_T	0	0
ENSG00000163479.14	SSR2	-0.24999	4.52076e-09	2.8417e-08	1	1	NPM1(2)_T	1	0
ENSG00000137261.14	KIAA0319	-0.25005	0.108458	0.17511	0.989247311827957	0.938107869142352	NPM1(2)_T	0	0
ENSG00000266217.2	CTSLP2	-0.25018	0.393413	0.49689	0.795698924731183	0.628647214854111	NPM1(2)_T	0	0
ENSG00000121775.18	TMEM39B	-0.25019	4.38136e-09	2.758e-08	1	1	NPM1(2)_T	0	0
ENSG00000233652.1	CICP1	-0.25023	0.448798	0.54963	0.193548387096774	0.2210433244916	NPM1(2)_T	0	0
ENSG00000263745.7		-0.25031	0.453298	0.55362	0.591397849462366	0.566755083996463	NPM1(2)_T	0	0
ENSG00000265694.1	MIR4774	-0.25033	0.356609	0.45964	0.483870967741935	0.509283819628647	NPM1(2)_T	0	0
ENSG00000231837.2	RPS7P2	-0.25034	0.533885	0.62837	0.204301075268817	0.183908045977011	NPM1(2)_T	0	0
ENSG00000235776.2	RPL7AP70	-0.25042	0.00276748	0.006907	1	1	NPM1(2)_T	0	0
ENSG00000006788.14	MYH13	-0.25044	0.463466	0.56312	0.397849462365591	0.413793103448276	NPM1(2)_T	0	0
ENSG00000266913.1	LINC01841	-0.25047	0.00444694	0.010612	1	0.997347480106101	NPM1(2)_T	0	0
ENSG00000144395.18	CCDC150	-0.25052	0.010431	0.022719	1	0.998231653404067	NPM1(2)_T	0	0
ENSG00000204671.2	IL31	-0.25056	0.476489	0.5752	0.279569892473118	0.363395225464191	NPM1(2)_T	0	0
ENSG00000253677.1	UBE2HP1	-0.2506	0.315834	0.41786	0.397849462365591	0.458885941644562	NPM1(2)_T	0	0
ENSG00000258477.1	PPIAP6	-0.25063	0.0233652	0.046367	0.967741935483871	0.979664014146773	NPM1(2)_T	0	0
ENSG00000285480.1	H2BK1	-0.25065	0.0785062	0.13289	0.967741935483871	0.900088417329797	NPM1(2)_T	0	0
ENSG00000188833.10	ENTPD8	-0.25069	0.105267	0.17077	0.967741935483871	0.946949602122016	NPM1(2)_T	0	0
ENSG00000072501.19	SMC1A	-0.25073	1.0438e-05	4.0577e-05	1	1	NPM1(2)_T	0	0
ENSG00000238003.1	RPL10P4	-0.25074	0.104954	0.17035	0.913978494623656	0.923076923076923	NPM1(2)_T	0	0
ENSG00000178412.4	CTDP1-DT	-0.25083	0.108095	0.1746	0.924731182795699	0.922192749778957	NPM1(2)_T	0	0
ENSG00000252970.1	RNA5SP159	-0.25084	0.187806	0.27594	0.67741935483871	0.74447391688771	NPM1(2)_T	0	0
ENSG00000178690.3	DYNAP	-0.25096	0.489397	0.5873	0.333333333333333	0.413793103448276	NPM1(2)_T	0	0
ENSG00000270474.2	IGHV3-29	-0.25098	0.513317	0.60904	0.290322580645161	0.231653404067197	NPM1(2)_T	0	0
ENSG00000263979.1	MIR4672	-0.25104	0.516752	0.61231	0.182795698924731	0.186560565870911	NPM1(2)_T	0	0
ENSG00000253024.1	RNU6-1238P	-0.25105	0.0348583	0.065818	0.946236559139785	0.92130857648099	NPM1(2)_T	0	0
ENSG00000174839.13	DENND6A	-0.25113	2.28972e-06	9.8587e-06	1	1	NPM1(2)_T	0	0
ENSG00000258623.1		-0.25124	0.0409659	0.075678	0.989247311827957	0.950486295313882	NPM1(2)_T	0	0
ENSG00000135297.16	MTO1	-0.25132	8.64094e-07	3.9541e-06	1	1	NPM1(2)_T	0	0
ENSG00000175826.12	CTDNEP1	-0.25134	6.08426e-09	3.7594e-08	1	1	NPM1(2)_T	0	0
ENSG00000261360.1	OTULIN-DT	-0.25135	0.0452468	0.082478	0.956989247311828	0.954907161803713	NPM1(2)_T	0	0
ENSG00000270354.1		-0.25139	0.493589	0.59126	0.268817204301075	0.234305923961096	NPM1(2)_T	0	0
ENSG00000257642.1	C12orf75-AS1	-0.25142	0.328562	0.43097	0.440860215053763	0.459770114942529	NPM1(2)_T	0	0
ENSG00000274769.1		-0.25142	0.132361	0.20648	0.763440860215054	0.7763041556145	NPM1(2)_T	0	0
ENSG00000137070.18	IL11RA	-0.25144	0.000487961	0.0014208	1	1	NPM1(2)_T	0	0
ENSG00000005302.19	MSL3	-0.25146	2.98045e-07	1.4559e-06	1	1	NPM1(2)_T	0	1
ENSG00000269352.1	PTOV1-AS2	-0.25147	3.70368e-06	1.5398e-05	1	0.999115826702034	NPM1(2)_T	0	0
ENSG00000230304.1	CICP6	-0.2515	0.364895	0.46826	0.279569892473118	0.320070733863837	NPM1(2)_T	0	0
ENSG00000174876.16	AMY1B	-0.25153	0.369869	0.47323	0.311827956989247	0.339522546419098	NPM1(2)_T	0	0
ENSG00000261441.1	POLG-DT	-0.25153	0.0327397	0.062341	0.967741935483871	0.959328028293546	NPM1(2)_T	0	0
ENSG00000261706.1	LINC00165	-0.25153	0.555066	0.64754	0.129032258064516	0.17683465959328	NPM1(2)_T	0	0
ENSG00000229267.3	SNHG31	-0.25162	0.0851896	0.14263	0.946236559139785	0.94341290893015	NPM1(2)_T	0	0
ENSG00000187323.12	DCC	-0.2517	0.41422	0.51678	0.440860215053763	0.47922192749779	NPM1(2)_T	0	0
ENSG00000264391.2	RN7SL208P	-0.25173	0.518978	0.61444	0.236559139784946	0.206012378426172	NPM1(2)_T	0	0
ENSG00000169385.3	RNASE2	-0.25175	0.119422	0.18956	1	1	NPM1(2)_T	0	1
ENSG00000164122.9	ASB5	-0.25183	0.481562	0.58002	0.258064516129032	0.251105216622458	NPM1(2)_T	0	0
ENSG00000064601.20	CTSA	-0.25191	0.000713782	0.0020108	1	1	NPM1(2)_T	1	0
ENSG00000094975.14	SUCO	-0.25191	0.00108216	0.0029346	1	1	NPM1(2)_T	0	0
ENSG00000141012.13	GALNS	-0.25191	1.28257e-05	4.9136e-05	1	1	NPM1(2)_T	1	0
ENSG00000185078.3	RPL9P14	-0.25192	0.130015	0.2035	0.881720430107527	0.884173297966401	NPM1(2)_T	0	0
ENSG00000219410.6		-0.25193	0.00256633	0.0064441	1	0.992926613616269	NPM1(2)_T	0	0
ENSG00000281133.1		-0.25195	0.0819458	0.13792	0.849462365591398	0.816976127320955	NPM1(2)_T	0	0
ENSG00000104859.15	CLASRP	-0.25196	5.0209e-08	2.7417e-07	1	1	NPM1(2)_T	0	0
ENSG00000267201.1	LINC01775	-0.25199	0.14361	0.22093	0.795698924731183	0.770114942528736	NPM1(2)_T	0	0
ENSG00000105771.14	SMG9	-0.252	8.82054e-09	5.3315e-08	1	1	NPM1(2)_T	0	0
ENSG00000150961.15	SEC24D	-0.25202	0.0001422	0.00045697	1	1	NPM1(2)_T	0	0
ENSG00000197818.12	SLC9A8	-0.25203	1.92766e-05	7.1909e-05	1	1	NPM1(2)_T	0	0
ENSG00000232578.4		-0.25203	0.107222	0.17341	0.903225806451613	0.900972590627763	NPM1(2)_T	0	0
ENSG00000278892.1		-0.25203	0.354331	0.45743	0.440860215053763	0.389036251105217	NPM1(2)_T	0	0
ENSG00000229951.5	FOSL2-AS1	-0.25204	0.0830124	0.13951	1	0.998231653404067	NPM1(2)_T	0	0
ENSG00000272650.1		-0.25204	0.0126664	0.02703	1	0.979664014146773	NPM1(2)_T	0	0
ENSG00000135334.9	AKIRIN2	-0.25208	0.000229843	0.00071221	1	1	NPM1(2)_T	0	0
ENSG00000228382.1	ITPKB-IT1	-0.25208	0.0353749	0.066611	1	0.981432360742706	NPM1(2)_T	0	0
ENSG00000221882.3	OR3A2	-0.25222	0.468143	0.56739	0.526881720430108	0.614500442086649	NPM1(2)_T	0	0
ENSG00000227573.2		-0.25226	0.295819	0.39676	0.43010752688172	0.483642793987622	NPM1(2)_T	0	0
ENSG00000217379.2	RPL21P61	-0.25229	0.251067	0.34886	0.612903225806452	0.656940760389036	NPM1(2)_T	0	0
ENSG00000229129.1	ACTG1P2	-0.25233	0.209524	0.30127	0.720430107526882	0.768346595932803	NPM1(2)_T	0	0
ENSG00000255306.1		-0.25234	0.00331902	0.0081523	1	1	NPM1(2)_T	0	0
ENSG00000284716.1		-0.25243	0.12336	0.19488	0.806451612903226	0.789566755083996	NPM1(2)_T	0	0
ENSG00000201916.1		-0.25254	0.0819954	0.13799	0.881720430107527	0.840848806366048	NPM1(2)_T	0	0
ENSG00000244089.1	HMGB1P30	-0.25254	0.484754	0.5831	0.247311827956989	0.266136162687887	NPM1(2)_T	0	0
ENSG00000138834.14	MAPK8IP3	-0.25258	1.49982e-05	5.6904e-05	1	1	NPM1(2)_T	0	0
ENSG00000196505.11	GDAP2	-0.2526	5.61622e-06	2.276e-05	1	1	NPM1(2)_T	0	0
ENSG00000230071.2	RPL4P6	-0.25268	0.00610981	0.014084	1	0.999115826702034	NPM1(2)_T	0	0
ENSG00000235606.3	AK4P6	-0.25268	0.541995	0.63569	0.182795698924731	0.185676392572944	NPM1(2)_T	0	0
ENSG00000286127.1		-0.25268	0.241287	0.33795	0.634408602150538	0.641025641025641	NPM1(2)_T	0	0
ENSG00000264916.2	RN7SL230P	-0.25269	0.141428	0.21812	0.806451612903226	0.82051282051282	NPM1(2)_T	0	0
ENSG00000143549.21	TPM3	-0.25271	1.46493e-09	9.7676e-09	1	1	NPM1(2)_T	0	0
ENSG00000141580.16	WDR45B	-0.25281	3.50987e-05	0.00012544	1	1	NPM1(2)_T	0	0
ENSG00000132017.10	DCAF15	-0.25284	1.45161e-08	8.5373e-08	1	1	NPM1(2)_T	0	0
ENSG00000229474.7	PATL2	-0.25293	0.00121174	0.003256	1	1	NPM1(2)_T	0	0
ENSG00000238420.1	RNU6-437P	-0.25301	0.274539	0.37417	0.67741935483871	0.675508399646331	NPM1(2)_T	0	0
ENSG00000287262.1		-0.25334	0.0311697	0.059728	0.989247311827957	0.978779840848806	NPM1(2)_T	0	0
ENSG00000269933.1		-0.25338	0.565431	0.65686	0.161290322580645	0.21131741821397	NPM1(2)_T	0	0
ENSG00000159792.10	PSKH1	-0.2534	9.99354e-06	3.8985e-05	1	1	NPM1(2)_T	0	0
ENSG00000049089.15	COL9A2	-0.25341	0.0233329	0.046309	1	1	NPM1(2)_T	0	0
ENSG00000282057.1		-0.25344	0.343603	0.44649	0.591397849462366	0.45446507515473	NPM1(2)_T	0	0
ENSG00000251178.1	OR7E21P	-0.25355	0.493786	0.59146	0.193548387096774	0.207780725022104	NPM1(2)_T	0	0
ENSG00000124233.12	SEMG1	-0.25356	0.483757	0.58214	0.387096774193548	0.343059239610964	NPM1(2)_T	0	0
ENSG00000237200.1	ZBTB40-IT1	-0.2536	0.00547895	0.012773	1	0.988505747126437	NPM1(2)_T	0	0
ENSG00000268858.2		-0.25362	0.000272485	0.00083397	1	1	NPM1(2)_T	0	0
ENSG00000227339.1	THRAP3P1	-0.25366	0.140696	0.21725	0.881720430107527	0.854111405835544	NPM1(2)_T	0	0
ENSG00000060237.18	WNK1	-0.25376	6.90987e-06	2.7633e-05	1	1	NPM1(2)_T	0	0
ENSG00000288543.1		-0.25376	0.4	0.50323	0.419354838709677	0.364279398762157	NPM1(2)_T	0	0
ENSG00000214514.8	KRT42P	-0.25381	0.371292	0.47468	0.397849462365591	0.463306808134394	NPM1(2)_T	0	0
ENSG00000199731.1	RNU6-1079P	-0.25382	0.0667702	0.11548	0.870967741935484	0.86737400530504	NPM1(2)_T	0	0
ENSG00000243498.2	UBA52P5	-0.25382	0.00143696	0.0038046	1	0.999115826702034	NPM1(2)_T	0	0
ENSG00000179407.3	DNAJB8	-0.25384	0.314345	0.41628	0.526881720430108	0.625110521662246	NPM1(2)_T	0	0
ENSG00000263482.3	ANTXRLP1	-0.25386	0.168719	0.25265	0.849462365591398	0.908930150309461	NPM1(2)_T	0	0
ENSG00000177932.7	ZNF354C	-0.25387	0.0775127	0.13142	1	0.995579133510168	NPM1(2)_T	0	1
ENSG00000197562.10	RAB40C	-0.2539	2.05746e-06	8.9151e-06	1	1	NPM1(2)_T	0	0
ENSG00000230076.1	RPL10P6	-0.2539	0.18822	0.27638	1	1	NPM1(2)_T	0	0
ENSG00000251583.1	MFFP2	-0.25392	0.0784048	0.13273	0.913978494623656	0.927497789566755	NPM1(2)_T	0	0
ENSG00000255355.1	PATL1-DT	-0.25396	0.198	0.28785	0.645161290322581	0.662245800176835	NPM1(2)_T	0	0
ENSG00000274824.1	MIR7152	-0.25403	0.1152	0.184	0.849462365591398	0.825817860300619	NPM1(2)_T	0	0
ENSG00000225928.2	CACYBPP1	-0.25409	0.162585	0.24496	0.827956989247312	0.816976127320955	NPM1(2)_T	0	0
ENSG00000255734.1	HNRNPABP1	-0.2541	0.109694	0.17673	0.860215053763441	0.858532272325376	NPM1(2)_T	0	0
ENSG00000287362.1		-0.25413	0.0150518	0.031459	0.967741935483871	0.949602122015915	NPM1(2)_T	0	0
ENSG00000233523.1	PHB1P5	-0.25414	0.0679818	0.11728	0.967741935483871	0.939876215738285	NPM1(2)_T	0	0
ENSG00000251046.2	ZNF969P	-0.25416	0.389886	0.49334	0.43010752688172	0.515473032714412	NPM1(2)_T	0	0
ENSG00000224481.3		-0.25421	0.0570426	0.10084	0.967741935483871	0.960212201591512	NPM1(2)_T	0	0
ENSG00000171234.14	UGT2B7	-0.25424	0.578652	0.66908	0.279569892473118	0.203359858532272	NPM1(2)_T	0	0
ENSG00000269037.1	LINC01838	-0.25424	0.496101	0.59365	0.258064516129032	0.231653404067197	NPM1(2)_T	0	0
ENSG00000120868.14	APAF1	-0.25429	0.00106698	0.0028954	1	1	NPM1(2)_T	0	0
ENSG00000169154.7	GOT1L1	-0.25435	0.555271	0.6477	0.21505376344086	0.181255526083112	NPM1(2)_T	0	0
ENSG00000201733.1		-0.25435	0.531492		0.150537634408602	0.182139699381079	NPM1(2)_T	0	0
ENSG00000213925.3	NPM1P33	-0.2544	0.153456	0.23338	0.752688172043011	0.794871794871795	NPM1(2)_T	0	0
ENSG00000160007.19	ARHGAP35	-0.25441	2.87465e-06	1.2168e-05	1	1	NPM1(2)_T	0	1
ENSG00000094804.12	CDC6	-0.25442	0.0148212	0.031026	1	1	NPM1(2)_T	0	1
ENSG00000253088.1		-0.25447	0.41164	0.51446	0.645161290322581	0.671087533156499	NPM1(2)_T	0	0
ENSG00000167895.15	TMC8	-0.25454	0.000143667	0.00046131	1	1	NPM1(2)_T	0	0
ENSG00000225215.1	SMARCE1P1	-0.25456	0.101505	0.16551	0.881720430107527	0.900972590627763	NPM1(2)_T	0	0
ENSG00000108947.5	EFNB3	-0.25458	0.34731	0.45022	0.741935483870968	0.746242263483643	NPM1(2)_T	1	0
ENSG00000079805.18	DNM2	-0.25461	7.60203e-12	6.5418e-11	1	1	NPM1(2)_T	0	0
ENSG00000236565.3	HNRNPA3P5	-0.25468	0.000208565	0.00065151	1	0.998231653404067	NPM1(2)_T	0	0
ENSG00000151882.11	CCL28	-0.25475	0.0416423	0.076765	1	1	NPM1(2)_T	0	0
ENSG00000259274.1		-0.25475	0.0535822	0.095515	0.935483870967742	0.892130857648099	NPM1(2)_T	0	0
ENSG00000234548.7	LINC02020	-0.25477	0.546531	0.63975	0.182795698924731	0.193633952254642	NPM1(2)_T	0	0
ENSG00000251072.2	LMNB1-DT	-0.25482	0.0816465	0.13748	0.924731182795699	0.893015030946065	NPM1(2)_T	0	0
ENSG00000034713.8	GABARAPL2	-0.25493	7.3909e-08	3.9396e-07	1	1	NPM1(2)_T	0	0
ENSG00000100749.8	VRK1	-0.25499	1.55123e-06	6.8392e-06	1	1	NPM1(2)_T	0	0
ENSG00000066322.15	ELOVL1	-0.25502	2.3637e-06	1.0153e-05	1	1	NPM1(2)_T	0	0
ENSG00000223403.6	MEG9	-0.25516	0.524029	0.61905	0.333333333333333	0.352785145888594	NPM1(2)_T	0	0
ENSG00000204421.3	LY6G6C	-0.25522	0.110129	0.17733	0.989247311827957	0.991158267020336	NPM1(2)_T	0	0
ENSG00000233933.2		-0.25528	0.522592	0.61787	0.172043010752688	0.226348364279399	NPM1(2)_T	0	0
ENSG00000179546.4	HTR1D	-0.25538	0.443101	0.54449	0.268817204301075	0.271441202475685	NPM1(2)_T	1	0
ENSG00000201823.1	SNORD48	-0.25539	0.51671	0.61229	0.172043010752688	0.186560565870911	NPM1(2)_T	0	0
ENSG00000251234.1	PSMA2P2	-0.2554	0.374203	0.47772	0.354838709677419	0.380194518125553	NPM1(2)_T	0	0
ENSG00000119522.16	DENND1A	-0.25542	5.35617e-05	0.00018572	1	1	NPM1(2)_T	0	0
ENSG00000256299.1		-0.25548	0.136404	0.21186	0.881720430107527	0.851458885941645	NPM1(2)_T	0	0
ENSG00000224618.1	KLHL25P1	-0.25549	0.130661	0.20432	0.946236559139785	0.926613616268789	NPM1(2)_T	0	0
ENSG00000242689.3	CNTF	-0.25556	0.0167268	0.034539	1	0.994694960212202	NPM1(2)_T	0	0
ENSG00000279065.1		-0.25558	0.452617	0.5531	0.311827956989247	0.405835543766578	NPM1(2)_T	0	0
ENSG00000236745.2	YRDCP2	-0.25562	0.0574327	0.10141	0.935483870967742	0.957559681697613	NPM1(2)_T	0	0
ENSG00000254859.1		-0.25564	0.113606	0.18185	0.903225806451613	0.917771883289125	NPM1(2)_T	0	0
ENSG00000230480.1	RPL34P11	-0.25566	0.295218	0.39621	0.419354838709677	0.420866489832007	NPM1(2)_T	0	0
ENSG00000262202.4		-0.25566	0.182427	0.26938	0.989247311827957	0.983200707338638	NPM1(2)_T	0	0
ENSG00000214322.3	CBX1P2	-0.25567	0.149201	0.22799	0.795698924731183	0.778072502210433	NPM1(2)_T	0	0
ENSG00000013563.14	DNASE1L1	-0.25571	1.42541e-06	6.3183e-06	1	1	NPM1(2)_T	1	0
ENSG00000279923.1		-0.25572	0.00267955	0.0067056	1	0.988505747126437	NPM1(2)_T	0	0
ENSG00000139190.17	VAMP1	-0.25573	0.000345723	0.0010369	1	1	NPM1(2)_T	0	0
ENSG00000221263.1	MIR548P	-0.25573	0.293178	0.394	0.483870967741935	0.490716180371353	NPM1(2)_T	0	0
ENSG00000227160.3	THEM7P	-0.25573	0.384352	0.48791	0.483870967741935	0.380194518125553	NPM1(2)_T	0	0
ENSG00000265584.1	MIR3978	-0.25573	0.396924	0.5004	0.365591397849462	0.387267904509284	NPM1(2)_T	0	0
ENSG00000254851.1		-0.25576	0.233932	0.32926	0.827956989247312	0.881520778072502	NPM1(2)_T	0	0
ENSG00000047056.16	WDR37	-0.2558	5.34045e-07	2.5202e-06	1	1	NPM1(2)_T	0	0
ENSG00000266696.1		-0.25581	0.147538	0.2259	0.838709677419355	0.813439434129089	NPM1(2)_T	0	0
ENSG00000175224.16	ATG13	-0.25584	1.32217e-09	8.8699e-09	1	1	NPM1(2)_T	0	0
ENSG00000228589.3	SPCS2P4	-0.25586	0.000571858	0.001642	1	0.998231653404067	NPM1(2)_T	0	0
ENSG00000238000.1	PSME2P1	-0.2559	0.00173104	0.0045106	1	0.999115826702034	NPM1(2)_T	0	0
ENSG00000236576.1		-0.25594	0.269658	0.36897	0.655913978494624	0.627763041556145	NPM1(2)_T	0	0
ENSG00000270141.3	TERC	-0.25601	0.285091	0.38541	0.516129032258065	0.522546419098143	NPM1(2)_T	0	0
ENSG00000224207.3		-0.25604	0.105209	0.1707	0.731182795698925	0.815207780725022	NPM1(2)_T	0	0
ENSG00000092847.13	AGO1	-0.25605	4.07169e-08	2.2541e-07	1	1	NPM1(2)_T	0	0
ENSG00000241095.1	CYP51A1P1	-0.25608	0.102107	0.16635	0.827956989247312	0.847922192749779	NPM1(2)_T	0	0
ENSG00000212402.1	SNORA74B	-0.25612	0.192945	0.28183	0.709677419354839	0.771883289124668	NPM1(2)_T	0	0
ENSG00000202361.1		-0.25621	0.370359	0.47375	0.279569892473118	0.295313881520778	NPM1(2)_T	0	0
ENSG00000273979.1		-0.25621	0.222655	0.31651	0.591397849462366	0.597701149425287	NPM1(2)_T	0	0
ENSG00000124702.18	KLHDC3	-0.25622	1.21298e-07	6.2574e-07	1	1	NPM1(2)_T	0	0
ENSG00000202490.1	RNU6-597P	-0.25626	0.480977	0.57951	0.462365591397849	0.462422634836428	NPM1(2)_T	0	0
ENSG00000118514.14	ALDH8A1	-0.25628	0.0444567	0.081235	0.989247311827957	0.991158267020336	NPM1(2)_T	0	0
ENSG00000165131.8	LLCFC1	-0.2563	0.142031	0.21889	0.989247311827957	0.907161803713528	NPM1(2)_T	0	0
ENSG00000147669.11	POLR2K	-0.25631	3.38067e-08	1.8896e-07	1	1	NPM1(2)_T	0	1
ENSG00000168992.4	OR7E102P	-0.25633	0.52605	0.62108	0.21505376344086	0.234305923961096	NPM1(2)_T	0	0
ENSG00000277411.1		-0.25641	0.0210715	0.042347	0.978494623655914	0.962864721485411	NPM1(2)_T	0	0
ENSG00000256196.2		-0.25652	0.0514919	0.092259	0.967741935483871	0.942528735632184	NPM1(2)_T	0	0
ENSG00000267691.1	SHC1P2	-0.25654	0.111696	0.17933	0.913978494623656	0.868258178603006	NPM1(2)_T	0	0
ENSG00000285958.1		-0.25654	0.591376	0.67978	0.161290322580645	0.180371352785146	NPM1(2)_T	0	0
ENSG00000213891.3	RPL3P6	-0.25656	0.0141959	0.029863	1	0.997347480106101	NPM1(2)_T	0	0
ENSG00000186790.6	FOXE3	-0.25658	0.273796	0.37342	0.526881720430108	0.532272325375774	NPM1(2)_T	0	1
ENSG00000099917.17	MED15	-0.25661	2.48354e-08	1.4148e-07	1	1	NPM1(2)_T	0	1
ENSG00000145494.12	NDUFS6	-0.2567	1.3983e-06	6.2095e-06	1	1	NPM1(2)_T	0	0
ENSG00000267320.5		-0.25677	0.593268	0.68139	0.204301075268817	0.213085764809903	NPM1(2)_T	0	0
ENSG00000240589.3	RN7SL258P	-0.25681	0.101904	0.16608	0.870967741935484	0.843501326259947	NPM1(2)_T	0	0
ENSG00000173064.13	HECTD4	-0.25687	8.30034e-06	3.2773e-05	1	1	NPM1(2)_T	0	0
ENSG00000122375.12	OPN4	-0.25689	0.554308	0.64682	0.236559139784946	0.183908045977011	NPM1(2)_T	0	0
ENSG00000226389.3	MAPK6P6	-0.25696	0.2322	0.32726	0.67741935483871	0.652519893899204	NPM1(2)_T	0	0
ENSG00000279021.1		-0.25697	0.103959	0.169	0.978494623655914	0.984084880636605	NPM1(2)_T	0	0
ENSG00000160949.17	TONSL	-0.25702	0.0018838	0.0048714	1	1	NPM1(2)_T	0	1
ENSG00000239264.9	TXNDC5	-0.25702	0.0027393	0.0068449	1	1	NPM1(2)_T	0	0
ENSG00000169662.8	BCRP6	-0.25704	0.423381	0.52566	0.182795698924731	0.228116710875332	NPM1(2)_T	0	0
ENSG00000259155.2	STK16P1	-0.25704	0.0565161	0.10001	0.967741935483871	0.931034482758621	NPM1(2)_T	0	0
ENSG00000073711.11	PPP2R3A	-0.25705	0.0467089	0.084799	1	0.994694960212202	NPM1(2)_T	0	0
ENSG00000244556.1	ODCP	-0.25708	0.03831	0.071431	1	0.999115826702034	NPM1(2)_T	0	0
ENSG00000099715.14	PCDH11Y	-0.2571	0.425872	0.52796	0.290322580645161	0.257294429708223	NPM1(2)_T	0	0
ENSG00000225655.5		-0.2571	0.188858	0.27708	0.752688172043011	0.652519893899204	NPM1(2)_T	0	0
ENSG00000221818.9	EBF2	-0.25711	0.447947	0.54877	0.333333333333333	0.347480106100796	NPM1(2)_T	0	1
ENSG00000225858.1	MATR3P1	-0.25713	0.401684	0.50488	0.247311827956989	0.317418213969938	NPM1(2)_T	0	0
ENSG00000260747.1		-0.25721	0.00139796	0.0037083	1	0.999115826702034	NPM1(2)_T	0	0
ENSG00000255005.1		-0.25732	0.34512	0.44801	0.354838709677419	0.404951370468612	NPM1(2)_T	0	0
ENSG00000286931.1		-0.25734	0.0237501	0.047023	0.989247311827957	0.984969053934571	NPM1(2)_T	0	0
ENSG00000228395.2		-0.25735	4.70151e-05	0.00016461	1	0.999115826702034	NPM1(2)_T	0	0
ENSG00000260689.2	HNRNPA3P11	-0.25737	0.0263808	0.051537	0.989247311827957	0.980548187444739	NPM1(2)_T	0	0
ENSG00000275978.1		-0.25738	0.483599	0.58201	0.258064516129032	0.221927497789567	NPM1(2)_T	0	0
ENSG00000167851.15	CD300A	-0.25744	0.00533461	0.012473	1	1	NPM1(2)_T	0	0
ENSG00000258445.3	MAD2L1P1	-0.25745	0.0476468	0.086286	0.989247311827957	0.944297082228117	NPM1(2)_T	0	0
ENSG00000203809.7	LIN28B-AS1	-0.25746	0.481152	0.57968	0.258064516129032	0.231653404067197	NPM1(2)_T	0	0
ENSG00000102313.9	ITIH6	-0.25747	0.472065	0.57113	0.193548387096774	0.24580017683466	NPM1(2)_T	0	0
ENSG00000129128.13	SPCS3	-0.25757	6.29645e-08	3.3856e-07	1	1	NPM1(2)_T	0	0
ENSG00000278267.1	MIR6859-1	-0.25758	0.0272174	0.052946	0.956989247311828	0.945181255526083	NPM1(2)_T	0	0
ENSG00000225142.2	RPL21P22	-0.25761	0.426522	0.52859	0.419354838709677	0.463306808134394	NPM1(2)_T	0	0
ENSG00000257074.3	RPL29P33	-0.25761	0.0242675	0.047915	1	0.996463306808134	NPM1(2)_T	0	0
ENSG00000200974.1	RNU4-87P	-0.25762	0.292806	0.39364	0.591397849462366	0.588859416445623	NPM1(2)_T	0	0
ENSG00000228067.1	LINC01740	-0.25762	0.290464	0.39118	0.43010752688172	0.475685234305924	NPM1(2)_T	0	0
ENSG00000237111.1	IGHJ3P	-0.25763	0.0983723	0.16114	0.978494623655914	0.954907161803713	NPM1(2)_T	0	0
ENSG00000275582.1		-0.25765	0.000691245	0.0019537	1	0.998231653404067	NPM1(2)_T	0	0
ENSG00000227308.2	LINC02832	-0.25766	0.480191	0.57871	0.258064516129032	0.230769230769231	NPM1(2)_T	0	0
ENSG00000067221.14	STOML1	-0.25767	1.13193e-05	4.3688e-05	1	1	NPM1(2)_T	0	0
ENSG00000188985.6	DHFRP1	-0.25767	0.020996	0.042231	0.967741935483871	0.970822281167109	NPM1(2)_T	0	0
ENSG00000130227.17	XPO7	-0.25769	6.69162e-05	0.00022836	1	1	NPM1(2)_T	0	0
ENSG00000033800.14	PIAS1	-0.25771	5.25113e-08	2.8599e-07	1	1	NPM1(2)_T	0	1
ENSG00000145246.14	ATP10D	-0.25776	0.00203542	0.0052244	1	1	NPM1(2)_T	0	0
ENSG00000140557.12	ST8SIA2	-0.25778	0.581623	0.67145	0.333333333333333	0.302387267904509	NPM1(2)_T	0	0
ENSG00000226620.8	LINC00343	-0.25781	0.597711	0.68541	0.139784946236559	0.170645446507515	NPM1(2)_T	0	0
ENSG00000259299.1		-0.25784	0.138559	0.21463	0.817204301075269	0.819628647214854	NPM1(2)_T	0	0
ENSG00000175463.12	TBC1D10C	-0.25785	0.000161651	0.0005144	1	1	NPM1(2)_T	0	0
ENSG00000121578.13	B4GALT4	-0.25788	1.01945e-05	3.9708e-05	1	1	NPM1(2)_T	0	0
ENSG00000261070.1		-0.25805	0.253856	0.35199	0.731182795698925	0.623342175066313	NPM1(2)_T	0	0
ENSG00000157450.16	RNF111	-0.2581	1.9246e-07	9.6978e-07	1	1	NPM1(2)_T	0	0
ENSG00000228028.2		-0.25813	0.0121985	0.026123	0.989247311827957	0.98762157382847	NPM1(2)_T	0	0
ENSG00000197870.12	PRB3	-0.25822	0.07491	0.12757	0.935483870967742	0.929266136162688	NPM1(2)_T	0	1
ENSG00000108946.15	PRKAR1A	-0.25823	3.6068e-05	0.00012866	1	1	NPM1(2)_T	0	0
ENSG00000286904.1		-0.25826	0.0807995	0.13633	1	0.961980548187445	NPM1(2)_T	0	0
ENSG00000214960.11	CRPPA	-0.25832	0.0132339	0.028081	1	0.999115826702034	NPM1(2)_T	0	0
ENSG00000138764.15	CCNG2	-0.25835	0.000930232	0.0025582	1	1	NPM1(2)_T	0	0
ENSG00000273894.1	SLC20A1P2	-0.25838	0.538198	0.63217	0.182795698924731	0.203359858532272	NPM1(2)_T	0	0
ENSG00000229982.1	GTF3AP6	-0.25841	0.553753	0.64628	0.21505376344086	0.18921308576481	NPM1(2)_T	0	0
ENSG00000233980.1	FDPSP2	-0.25843	0.136773	0.21231	0.741935483870968	0.720601237842617	NPM1(2)_T	0	0
ENSG00000250116.2	RHOQ-AS1	-0.25845	0.0110936	0.024006	1	0.998231653404067	NPM1(2)_T	0	0
ENSG00000260941.1	LINC00622	-0.25851	0.136718	0.21225	0.881720430107527	0.841732979664014	NPM1(2)_T	0	0
ENSG00000230958.1		-0.25856	0.301061	0.40202	0.526881720430108	0.47922192749779	NPM1(2)_T	0	0
ENSG00000220739.2		-0.25859	0.158303	0.23958	0.806451612903226	0.808134394341291	NPM1(2)_T	0	0
ENSG00000264860.1		-0.25861	0.246052	0.34349	0.612903225806452	0.587975243147657	NPM1(2)_T	0	0
ENSG00000006831.10	ADIPOR2	-0.25863	5.39211e-07	2.5432e-06	1	1	NPM1(2)_T	0	0
ENSG00000179954.16	SSC5D	-0.25864	0.0425687	0.078201	1	0.999115826702034	NPM1(2)_T	0	0
ENSG00000244921.2	MTCYBP18	-0.25878	0.0314015	0.060093	1	1	NPM1(2)_T	0	0
ENSG00000229097.1	CALM2P2	-0.2588	0.00597947	0.013816	1	0.999115826702034	NPM1(2)_T	0	0
ENSG00000137404.14	NRM	-0.25884	6.82603e-05	0.0002326	1	1	NPM1(2)_T	0	0
ENSG00000217139.2		-0.25887	0.189709	0.27803	0.698924731182796	0.690539345711759	NPM1(2)_T	0	0
ENSG00000122359.18	ANXA11	-0.25888	3.23203e-09	2.0704e-08	1	1	NPM1(2)_T	0	0
ENSG00000223721.3	UQCRFS1P2	-0.25891	0.381556	0.48512	0.268817204301075	0.393457117595049	NPM1(2)_T	0	0
ENSG00000188070.9	ZFTA	-0.25901	0.00182133	0.0047247	1	1	NPM1(2)_T	0	1
ENSG00000197180.2	ATP6AP1-DT	-0.25901	0.000597061	0.0017077	1	1	NPM1(2)_T	0	0
ENSG00000238987.1	RNU7-133P	-0.25904	0.381069	0.48464	0.365591397849462	0.462422634836428	NPM1(2)_T	0	0
ENSG00000023697.13	DERA	-0.25912	4.91002e-07	2.3295e-06	1	1	NPM1(2)_T	0	0
ENSG00000067836.13	ROGDI	-0.25919	0.0101936	0.022258	1	1	NPM1(2)_T	0	0
ENSG00000105401.9	CDC37	-0.25928	5.52627e-10	3.8719e-09	1	1	NPM1(2)_T	0	0
ENSG00000259161.2	NPM1P20	-0.25928	0.193994	0.28303	0.67741935483871	0.741821396993811	NPM1(2)_T	0	0
ENSG00000111087.10	GLI1	-0.25934	0.0168028	0.034663	1	0.998231653404067	NPM1(2)_T	0	1
ENSG00000226312.7	CFLAR-AS1	-0.25934	0.0142512	0.029971	1	1	NPM1(2)_T	0	0
ENSG00000254224.2	UQCRB-AS1	-0.25944	0.0454141	0.082734	0.849462365591398	0.882404951370469	NPM1(2)_T	0	0
ENSG00000117676.14	RPS6KA1	-0.25948	3.3556e-05	0.00012033	1	1	NPM1(2)_T	0	0
ENSG00000175115.13	PACS1	-0.25949	5.31056e-08	2.8897e-07	1	1	NPM1(2)_T	0	0
ENSG00000271257.1		-0.25952	0.25878	0.35732	0.580645161290323	0.564102564102564	NPM1(2)_T	0	0
ENSG00000248610.1	HSPA8P4	-0.25962	0.222704	0.31655	0.634408602150538	0.64367816091954	NPM1(2)_T	0	0
ENSG00000166797.11	CIAO2A	-0.25975	3.42924e-06	1.4336e-05	1	1	NPM1(2)_T	0	0
ENSG00000228513.1		-0.25975	0.113309	0.18147	0.774193548387097	0.785145888594164	NPM1(2)_T	0	0
ENSG00000264653.1	MIR5194	-0.25981	0.134678	0.20955	0.924731182795699	0.938992042440318	NPM1(2)_T	0	0
ENSG00000175662.18	TOM1L2	-0.2599	4.24784e-06	1.7508e-05	1	1	NPM1(2)_T	0	0
ENSG00000109787.13	KLF3	-0.25994	0.000632323	0.0018002	1	1	NPM1(2)_T	0	1
ENSG00000237130.1	MRPS6P2	-0.25997	0.313355	0.41525	0.387096774193548	0.490716180371353	NPM1(2)_T	0	0
ENSG00000203387.2	SNF8P1	-0.26002	0.197011	0.28673	0.602150537634409	0.648983200707339	NPM1(2)_T	0	0
ENSG00000228759.1	FAF2P1	-0.26003	0.465671	0.56515	0.193548387096774	0.213969938107869	NPM1(2)_T	0	0
ENSG00000204532.7	ZSCAN5C	-0.26004	0.0903877	0.15005	0.78494623655914	0.800176834659593	NPM1(2)_T	0	1
ENSG00000282133.1	TRBJ1-3	-0.26004	0.174843	0.26006	0.774193548387097	0.850574712643678	NPM1(2)_T	0	0
ENSG00000103274.11	NUBP1	-0.26006	1.77316e-08	1.0296e-07	1	1	NPM1(2)_T	0	0
ENSG00000227845.2		-0.26009	0.159866	0.24156	0.78494623655914	0.706454465075155	NPM1(2)_T	0	0
ENSG00000236289.4	GACAT3	-0.26009	0.483243	0.58165	0.204301075268817	0.2210433244916	NPM1(2)_T	0	0
ENSG00000163902.12	RPN1	-0.2601	7.00489e-09	4.2887e-08	1	1	NPM1(2)_T	1	0
ENSG00000106560.11	GIMAP2	-0.26011	0.00174925	0.0045551	1	1	NPM1(2)_T	0	0
ENSG00000279081.2		-0.26011	0.0420462	0.077391	0.989247311827957	0.951370468611848	NPM1(2)_T	0	0
ENSG00000252217.1		-0.26013	0.394019	0.49743	0.397849462365591	0.446507515473033	NPM1(2)_T	0	0
ENSG00000169696.16	ASPSCR1	-0.26014	9.59943e-08	5.0295e-07	1	1	NPM1(2)_T	0	0
ENSG00000251354.3		-0.26015	0.118177	0.18792	0.860215053763441	0.864721485411141	NPM1(2)_T	0	0
ENSG00000224221.1	RPS6P8	-0.26022	0.119609	0.18982	0.849462365591398	0.819628647214854	NPM1(2)_T	0	0
ENSG00000206832.1	RNU6V	-0.26023	0.0662076	0.11463	0.913978494623656	0.932802829354553	NPM1(2)_T	0	0
ENSG00000237260.1	PPIAP67	-0.26024	0.447209	0.54811	0.204301075268817	0.252873563218391	NPM1(2)_T	0	0
ENSG00000269244.1	RPL23AP78	-0.26031	0.269408	0.36873	0.408602150537634	0.5552608311229	NPM1(2)_T	0	0
ENSG00000183044.12	ABAT	-0.26039	0.000142393	0.00045751	1	1	NPM1(2)_T	0	0
ENSG00000273682.1	BLVRBP1	-0.26041	0.014181	0.029837	0.978494623655914	0.978779840848806	NPM1(2)_T	0	0
ENSG00000264695.1		-0.26044	0.195262	0.28459	0.817204301075269	0.749778956675508	NPM1(2)_T	0	0
ENSG00000232650.6	LINC01780	-0.26049	0.521336	0.6166	0.268817204301075	0.198054818744474	NPM1(2)_T	0	0
ENSG00000123473.16	STIL	-0.26058	0.00272083	0.0068022	1	1	NPM1(2)_T	0	0
ENSG00000226268.3		-0.26061	0.0233638	0.046366	0.978494623655914	0.97789566755084	NPM1(2)_T	0	0
ENSG00000256564.1		-0.26064	0.269806	0.36914	0.537634408602151	0.539345711759505	NPM1(2)_T	0	0
ENSG00000262147.1		-0.26065	0.0112241	0.024257	1	0.991158267020336	NPM1(2)_T	0	0
ENSG00000117118.10	SDHB	-0.26074	2.64944e-09	1.7146e-08	1	1	NPM1(2)_T	0	0
ENSG00000231256.8	CFAP97D1	-0.26075	0.0244169	0.048164	1	0.969053934571176	NPM1(2)_T	0	0
ENSG00000214424.5	FAM149B1P1	-0.26084	0.28682	0.38733	0.720430107526882	0.604774535809019	NPM1(2)_T	0	0
ENSG00000233221.7	ARHGEF4-AS1	-0.26086	0.476634	0.57534	0.193548387096774	0.232537577365164	NPM1(2)_T	0	0
ENSG00000239696.3		-0.26086	0.192829	0.28169	0.688172043010753	0.71264367816092	NPM1(2)_T	0	0
ENSG00000259895.1	TEDC2-AS1	-0.26091	0.0620343	0.10837	0.924731182795699	0.938992042440318	NPM1(2)_T	0	0
ENSG00000139780.7	METTL21C	-0.26093	0.336412	0.43901	0.516129032258065	0.514588859416446	NPM1(2)_T	0	0
ENSG00000198156.10	NPIPB6	-0.26095	0.0132628	0.028134	0.989247311827957	0.985853227232538	NPM1(2)_T	0	0
ENSG00000282142.2		-0.26095	0.483838	0.58222	0.21505376344086	0.374889478337754	NPM1(2)_T	0	0
ENSG00000259419.2	HNRNPCP3	-0.26106	0.226808	0.32122	0.548387096774194	0.557913351016799	NPM1(2)_T	0	0
ENSG00000235299.2	MRPL53P1	-0.26108	0.0481632	0.087116	0.956989247311828	0.96816976127321	NPM1(2)_T	0	0
ENSG00000146476.11	ARMT1	-0.26109	0.000133596	0.00043141	1	1	NPM1(2)_T	0	0
ENSG00000170681.7	CAVIN4	-0.26109	0.0332615	0.063219	1	0.979664014146773	NPM1(2)_T	0	0
ENSG00000280173.1		-0.26109	0.00500878	0.011806	1	0.997347480106101	NPM1(2)_T	0	0
ENSG00000242706.2	RPS27AP9	-0.26116	0.110277	0.17747	0.741935483870968	0.793103448275862	NPM1(2)_T	0	0
ENSG00000235064.1	SLC25A5P2	-0.26129	0.0208717	0.042017	0.989247311827957	0.969053934571176	NPM1(2)_T	0	0
ENSG00000167578.18	RAB4B	-0.26132	0.00103254	0.0028098	1	0.996463306808134	NPM1(2)_T	0	0
ENSG00000147119.4	CHST7	-0.26133	0.0167057	0.034502	1	0.999115826702034	NPM1(2)_T	1	0
ENSG00000100991.12	TRPC4AP	-0.26142	4.47362e-12	3.9471e-11	1	1	NPM1(2)_T	0	0
ENSG00000234415.1	RPL5P7	-0.26145	0.278959	0.37902	0.526881720430108	0.549071618037135	NPM1(2)_T	0	0
ENSG00000224971.1	SUMO2P3	-0.26146	0.0227025	0.045208	0.946236559139785	0.958443854995579	NPM1(2)_T	0	0
ENSG00000055955.17	ITIH4	-0.26155	0.00422152	0.010122	1	0.997347480106101	NPM1(2)_T	0	0
ENSG00000197329.12	PELI1	-0.26156	0.0568444	0.10051	1	1	NPM1(2)_T	0	1
ENSG00000171161.13	ZNF672	-0.26159	9.48159e-07	4.3143e-06	1	1	NPM1(2)_T	0	1
ENSG00000112697.17	TMEM30A	-0.26166	4.69663e-06	1.9245e-05	1	1	NPM1(2)_T	1	0
ENSG00000220585.4	DDX18P6	-0.26169	0.306102	0.40753	0.483870967741935	0.465959328028294	NPM1(2)_T	0	0
ENSG00000241162.3	RN7SL617P	-0.26173	0.0580037	0.10228	0.989247311827957	0.935455349248453	NPM1(2)_T	0	0
ENSG00000172164.15	SNTB1	-0.2618	0.000518213	0.0015017	1	1	NPM1(2)_T	0	0
ENSG00000176407.18	KCMF1	-0.26188	1.68633e-08	9.8276e-08	1	1	NPM1(2)_T	0	1
ENSG00000187664.9	HAPLN4	-0.26189	0.391195	0.49466	0.290322580645161	0.294429708222812	NPM1(2)_T	0	0
ENSG00000275888.1		-0.26191	0.0100131	0.02192	1	1	NPM1(2)_T	0	0
ENSG00000100949.14	RABGGTA	-0.26194	8.87579e-10	6.0722e-09	1	1	NPM1(2)_T	0	0
ENSG00000175582.20	RAB6A	-0.26198	2.93559e-10	2.1251e-09	1	1	NPM1(2)_T	0	0
ENSG00000271494.1		-0.26198	0.446882	0.54782	0.290322580645161	0.346595932802829	NPM1(2)_T	0	0
ENSG00000117394.24	SLC2A1	-0.26203	0.0260025	0.050886	1	1	NPM1(2)_T	1	0
ENSG00000177666.17	PNPLA2	-0.26204	1.11194e-05	4.3003e-05	1	1	NPM1(2)_T	0	0
ENSG00000232520.2	GCSIR	-0.26209	0.185348	0.273	0.688172043010753	0.689655172413793	NPM1(2)_T	0	0
ENSG00000138031.14	ADCY3	-0.26214	0.000356711	0.0010665	1	1	NPM1(2)_T	1	0
ENSG00000258780.1	BMS1P15	-0.26217	0.307961	0.40962	0.376344086021505	0.439434129089302	NPM1(2)_T	0	0
ENSG00000213783.4	RPL35P4	-0.26219	0.480681	0.57919	0.290322580645161	0.312997347480106	NPM1(2)_T	0	0
ENSG00000200135.1		-0.26221	0.157093	0.23798	0.655913978494624	0.716180371352785	NPM1(2)_T	0	0
ENSG00000254055.2		-0.26223	0.53733	0.63144	0.225806451612903	0.212201591511936	NPM1(2)_T	0	0
ENSG00000215317.2	THUMPD1P1	-0.26224	0.32423	0.42633	0.473118279569892	0.435897435897436	NPM1(2)_T	0	0
ENSG00000165138.18	ANKS6	-0.26227	0.00823574	0.018427	1	1	NPM1(2)_T	0	0
ENSG00000243175.1	RPSAP36	-0.26227	0.0196519	0.039819	0.978494623655914	0.979664014146773	NPM1(2)_T	0	0
ENSG00000287012.1		-0.26229	0.481189	0.57969	0.193548387096774	0.204244031830239	NPM1(2)_T	0	0
ENSG00000222522.1	RNU6-519P	-0.2623	0.299464	0.40045	0.483870967741935	0.412908930150309	NPM1(2)_T	0	0
ENSG00000141441.16	GAREM1	-0.26234	0.0257724	0.050497	1	0.994694960212202	NPM1(2)_T	0	0
ENSG00000264743.2	DPRXP4	-0.26234	0.0033055	0.0081219	1	0.998231653404067	NPM1(2)_T	0	0
ENSG00000171552.14	BCL2L1	-0.26243	0.0155217	0.032334	1	1	NPM1(2)_T	0	0
ENSG00000268869.6	ESPNP	-0.26249	0.286202	0.38661	0.795698924731183	0.741821396993811	NPM1(2)_T	0	0
ENSG00000272456.1		-0.2625	0.0904567	0.15014	0.946236559139785	0.886825817860301	NPM1(2)_T	0	0
ENSG00000213672.8	NCKIPSD	-0.26253	8.00511e-05	0.00026949	1	1	NPM1(2)_T	0	0
ENSG00000070444.15	MNT	-0.26257	3.0984e-06	1.3049e-05	1	1	NPM1(2)_T	0	1
ENSG00000229937.9	PRPS1L1	-0.26257	0.197946	0.2878	0.709677419354839	0.696728558797524	NPM1(2)_T	0	0
ENSG00000227233.1	CICP17	-0.26258	0.286105	0.38653	0.451612903225806	0.468611847922193	NPM1(2)_T	0	0
ENSG00000134444.15	RELCH	-0.26263	1.96558e-06	8.5467e-06	1	1	NPM1(2)_T	0	0
ENSG00000060069.17	CTDP1	-0.26266	3.288e-05	0.00011809	1	1	NPM1(2)_T	0	0
ENSG00000214904.5	DUTP8	-0.26266	0.380048	0.48353	0.301075268817204	0.282051282051282	NPM1(2)_T	0	0
ENSG00000273176.1		-0.26273	0.0619486	0.10824	0.924731182795699	0.884173297966401	NPM1(2)_T	0	0
ENSG00000204257.15	HLA-DMA	-0.2628	0.0118266	0.025413	1	1	NPM1(2)_T	0	0
ENSG00000185339.9	TCN2	-0.26283	0.0352172	0.066381	1	1	NPM1(2)_T	0	0
ENSG00000202078.1		-0.26288	0.0445331	0.081354	1	0.967285587975243	NPM1(2)_T	0	0
ENSG00000144227.5	NXPH2	-0.26291	0.532969	0.62753	0.247311827956989	0.220159151193634	NPM1(2)_T	0	0
ENSG00000172382.10	PRSS27	-0.26294	0.00136326	0.0036267	1	1	NPM1(2)_T	0	0
ENSG00000267275.1	KLF2-DT	-0.26295	0.091523	0.15166	0.956989247311828	0.961096374889478	NPM1(2)_T	0	0
ENSG00000242390.1	RPL6P9	-0.26297	0.378057	0.48163	0.333333333333333	0.293545534924845	NPM1(2)_T	0	0
ENSG00000276386.1	CNTNAP3P2	-0.26299	0.425972	0.52806	0.397849462365591	0.414677276746242	NPM1(2)_T	0	0
ENSG00000266312.2	LINC01927	-0.26311	0.498754	0.59591	0.193548387096774	0.206896551724138	NPM1(2)_T	0	0
ENSG00000270780.1	RPL13AP10	-0.26314	0.52285	0.61803	0.204301075268817	0.205128205128205	NPM1(2)_T	0	0
ENSG00000167191.12	GPRC5B	-0.26321	0.162554	0.24492	0.978494623655914	0.939876215738285	NPM1(2)_T	0	0
ENSG00000249684.6		-0.26329	0.0163091	0.033774	0.989247311827957	0.996463306808134	NPM1(2)_T	0	0
ENSG00000236040.1	CHIAP1	-0.26331	0.429229	0.53131	0.225806451612903	0.260831122900088	NPM1(2)_T	0	0
ENSG00000240950.1	RPL8P3	-0.26332	0.00545483	0.012725	1	0.999115826702034	NPM1(2)_T	0	0
ENSG00000131459.13	GFPT2	-0.26341	0.175587	0.26101	0.913978494623656	0.92130857648099	NPM1(2)_T	0	0
ENSG00000103995.14	CEP152	-0.26345	0.000291773	0.00088869	1	1	NPM1(2)_T	0	0
ENSG00000136436.15	CALCOCO2	-0.2635	2.03137e-05	7.5526e-05	1	1	NPM1(2)_T	0	0
ENSG00000280296.1		-0.26351	0.373706	0.47731	0.397849462365591	0.336870026525199	NPM1(2)_T	0	0
ENSG00000165406.16	MARCHF8	-0.26363	0.00144282	0.0038173	1	1	NPM1(2)_T	0	0
ENSG00000253174.2		-0.26365	0.0510539	0.091638	0.870967741935484	0.870026525198939	NPM1(2)_T	0	0
ENSG00000254812.1		-0.26365	0.0179535	0.03676	0.978494623655914	0.96816976127321	NPM1(2)_T	0	0
ENSG00000231162.4	COX11P1	-0.26369	0.175093	0.26034	0.67741935483871	0.68788682581786	NPM1(2)_T	0	0
ENSG00000090581.10	GNPTG	-0.2638	2.24994e-08	1.2901e-07	1	1	NPM1(2)_T	1	0
ENSG00000214653.4	HNRNPA3P3	-0.26388	0.00753997	0.017035	1	0.986737400530504	NPM1(2)_T	0	0
ENSG00000227741.1		-0.26398	0.00722886	0.016411	1	1	NPM1(2)_T	0	0
ENSG00000234429.1	ANKRD11P1	-0.264	0.218807	0.31211	0.56989247311828	0.664014146772767	NPM1(2)_T	0	0
ENSG00000266222.1		-0.264	0.44429	0.54566	0.21505376344086	0.282935455349248	NPM1(2)_T	0	0
ENSG00000235996.1		-0.26405	0.290149	0.39085	0.720430107526882	0.699381078691424	NPM1(2)_T	0	0
ENSG00000155903.13	RASA2	-0.26411	0.00024009	0.00074159	1	1	NPM1(2)_T	0	0
ENSG00000272183.1		-0.26418	0.0314654	0.060204	0.978494623655914	0.979664014146773	NPM1(2)_T	0	0
ENSG00000101945.17	SUV39H1	-0.2642	3.74868e-07	1.8092e-06	1	1	NPM1(2)_T	0	1
ENSG00000230478.1		-0.26423	0.277451	0.37733	0.419354838709677	0.437665782493369	NPM1(2)_T	0	0
ENSG00000107341.5	UBE2R2	-0.26436	1.9782e-08	1.1416e-07	1	1	NPM1(2)_T	0	0
ENSG00000260809.1	VPS35P1	-0.26436	0.109958	0.1771	0.795698924731183	0.839964633068081	NPM1(2)_T	0	0
ENSG00000167531.6	LALBA	-0.26449	0.575631	0.6663	0.150537634408602	0.167992926613616	NPM1(2)_T	0	0
ENSG00000268288.1		-0.26453	0.329088	0.43149	0.333333333333333	0.385499557913351	NPM1(2)_T	0	0
ENSG00000162639.16	HENMT1	-0.26482	0.00121971	0.0032758	1	1	NPM1(2)_T	0	0
ENSG00000261232.2		-0.26497	0.223273	0.31717	0.451612903225806	0.539345711759505	NPM1(2)_T	0	0
ENSG00000066777.9	ARFGEF1	-0.26506	4.82437e-06	1.9718e-05	1	1	NPM1(2)_T	0	0
ENSG00000207185.1	RNU6-1157P	-0.26508	0.040036	0.074208	0.946236559139785	0.948717948717949	NPM1(2)_T	0	0
ENSG00000178734.5	LMO7DN	-0.26511	0.5926	0.68077	0.118279569892473	0.205128205128205	NPM1(2)_T	0	0
ENSG00000242083.2	RPL7AP31	-0.26512	0.00368467	0.0089546	0.989247311827957	1	NPM1(2)_T	0	0
ENSG00000211445.12	GPX3	-0.26513	0.0255988	0.0502	1	1	NPM1(2)_T	0	0
ENSG00000251632.1	LINC02172	-0.26514	0.489809	0.58767	0.204301075268817	0.190097259062776	NPM1(2)_T	0	0
ENSG00000180806.5	HOXC9	-0.26516	0.573319	0.66415	0.247311827956989	0.257294429708223	NPM1(2)_T	0	1
ENSG00000272084.1		-0.26516	0.00647771	0.014853	1	0.998231653404067	NPM1(2)_T	0	0
ENSG00000239129.1		-0.26522	0.511311	0.60728	0.408602150537634	0.419098143236074	NPM1(2)_T	0	0
ENSG00000226377.2		-0.26524	0.209925	0.30173	0.838709677419355	0.802829354553492	NPM1(2)_T	0	0
ENSG00000261722.1		-0.26526	0.354945	0.458	0.290322580645161	0.311229000884173	NPM1(2)_T	0	0
ENSG00000264678.1	MIR3140	-0.26528	0.172225	0.25692	0.741935483870968	0.763925729442971	NPM1(2)_T	0	0
ENSG00000069849.11	ATP1B3	-0.2653	3.30721e-07	1.6061e-06	1	1	NPM1(2)_T	1	0
ENSG00000215812.5	ZNF847P	-0.26535	0.199195	0.28922	0.67741935483871	0.695844385499558	NPM1(2)_T	0	0
ENSG00000228086.1		-0.26537	0.108863	0.17567	0.860215053763441	0.82316534040672	NPM1(2)_T	0	0
ENSG00000229120.2	CYCSP4	-0.2654	0.443102	0.54449	0.505376344086022	0.585322723253758	NPM1(2)_T	0	0
ENSG00000223457.1	HTATSF1P1	-0.2655	0.344346	0.44722	0.333333333333333	0.386383731211317	NPM1(2)_T	0	0
ENSG00000225355.1	ARL6IP1P2	-0.2655	0.09216	0.15255	0.795698924731183	0.859416445623342	NPM1(2)_T	0	0
ENSG00000259234.6	ANKRD34C-AS1	-0.2655	0.400315	0.50352	0.279569892473118	0.450928381962865	NPM1(2)_T	0	0
ENSG00000091947.10	TMEM101	-0.26556	1.44271e-07	7.3796e-07	1	1	NPM1(2)_T	0	0
ENSG00000234438.5	KBTBD13	-0.26558	0.291602	0.39236	0.473118279569892	0.52077807250221	NPM1(2)_T	0	0
ENSG00000287022.1		-0.26559	0.217795	0.31093	0.623655913978495	0.654288240495137	NPM1(2)_T	0	0
ENSG00000256442.2		-0.26563	0.0969756	0.15919	0.881720430107527	0.860300618921309	NPM1(2)_T	0	0
ENSG00000096088.16	PGC	-0.26566	0.10842	0.17507	0.913978494623656	0.877984084880637	NPM1(2)_T	0	0
ENSG00000225486.1		-0.26567	0.0936295	0.15454	0.817204301075269	0.827586206896552	NPM1(2)_T	0	0
ENSG00000213994.3		-0.26568	0.0804468	0.1358	0.924731182795699	0.883289124668435	NPM1(2)_T	0	0
ENSG00000068079.8	IFI35	-0.26573	0.000318913	0.00096388	1	1	NPM1(2)_T	0	0
ENSG00000134802.18	SLC43A3	-0.26581	2.71594e-05	9.8845e-05	1	1	NPM1(2)_T	1	0
ENSG00000006327.14	TNFRSF12A	-0.26587	0.102397	0.16674	0.989247311827957	1	NPM1(2)_T	0	0
ENSG00000131015.5	ULBP2	-0.26591	0.196107	0.28562	0.935483870967742	0.906277630415561	NPM1(2)_T	1	0
ENSG00000233287.1		-0.26591	0.0621838	0.1086	0.978494623655914	0.975243147656941	NPM1(2)_T	0	0
ENSG00000107862.6	GBF1	-0.26593	1.09577e-12	1.0401e-11	1	1	NPM1(2)_T	0	0
ENSG00000219776.2	RPL21P67	-0.26597	0.37321	0.47674	0.387096774193548	0.453580901856764	NPM1(2)_T	0	0
ENSG00000260060.1		-0.26599	0.0161235	0.033436	1	0.996463306808134	NPM1(2)_T	0	0
ENSG00000203907.9	OOEP	-0.26606	0.0992932	0.16248	0.838709677419355	0.855879752431477	NPM1(2)_T	0	0
ENSG00000258883.1	NBEAP4	-0.26615	0.501936	0.59894	0.21505376344086	0.23342175066313	NPM1(2)_T	0	0
ENSG00000128524.5	ATP6V1F	-0.26619	0.000102866	0.00033939	1	1	NPM1(2)_T	0	0
ENSG00000252443.1		-0.26619	0.531747	0.62657	0.290322580645161	0.311229000884173	NPM1(2)_T	0	0
ENSG00000272918.1		-0.26622	0.0107477	0.023324	1	0.999115826702034	NPM1(2)_T	0	0
ENSG00000274021.1		-0.26637	0.0188123	0.038289	1	1	NPM1(2)_T	0	0
ENSG00000248543.2	NPM1P41	-0.26639	0.571751	0.66263	0.139784946236559	0.16710875331565	NPM1(2)_T	0	0
ENSG00000217261.4	POM121L4P	-0.2664	0.232347	0.32743	0.505376344086022	0.561450044208665	NPM1(2)_T	0	0
ENSG00000254025.1	BRIX1P1	-0.2665	0.382073	0.48567	0.32258064516129	0.306808134394341	NPM1(2)_T	0	0
ENSG00000178719.17	GRINA	-0.26654	0.000335563	0.0010092	1	1	NPM1(2)_T	0	0
ENSG00000267408.1		-0.26655	0.127844	0.20068	0.817204301075269	0.778072502210433	NPM1(2)_T	0	0
ENSG00000237514.3	PTP4A1P7	-0.26657	0.163883	0.24658	0.591397849462366	0.70026525198939	NPM1(2)_T	0	0
ENSG00000241088.2	RPL17P44	-0.26659	0.405677	0.50884	0.344086021505376	0.417329796640141	NPM1(2)_T	0	0
ENSG00000199121.4	MIR26B	-0.26661	0.0764063	0.12976	0.860215053763441	0.839080459770115	NPM1(2)_T	0	0
ENSG00000105698.16	USF2	-0.26664	7.05725e-11	5.5056e-10	1	1	NPM1(2)_T	0	1
ENSG00000231845.3	HMGB3P14	-0.26669	0.0536493	0.095607	0.978494623655914	0.971706454465075	NPM1(2)_T	0	0
ENSG00000177879.17	AP3S1	-0.26675	3.57592e-07	1.73e-06	1	1	NPM1(2)_T	0	0
ENSG00000213970.4		-0.26676	0.00328718	0.0080814	1	0.999115826702034	NPM1(2)_T	0	0
ENSG00000221676.1	RNU6ATAC	-0.26678	0.0694146	0.11936	0.967741935483871	0.909814323607427	NPM1(2)_T	0	0
ENSG00000174448.8	STARD6	-0.26682	0.121278	0.19204	0.774193548387097	0.773651635720601	NPM1(2)_T	0	0
ENSG00000213928.9	IRF9	-0.26684	0.00458373	0.010901	1	1	NPM1(2)_T	0	1
ENSG00000221826.10	PSG3	-0.26685	0.541996	0.63569	0.139784946236559	0.196286472148541	NPM1(2)_T	0	0
ENSG00000126003.7	PLAGL2	-0.26688	2.72506e-05	9.9144e-05	1	1	NPM1(2)_T	0	1
ENSG00000261451.1		-0.2669	0.0616416	0.10778	0.935483870967742	0.953138815207781	NPM1(2)_T	0	0
ENSG00000141556.21	TBCD	-0.26692	2.28573e-06	9.8454e-06	1	1	NPM1(2)_T	0	0
ENSG00000168397.17	ATG4B	-0.26694	1.39857e-11	1.1702e-10	1	1	NPM1(2)_T	0	0
ENSG00000263708.2		-0.26702	0.27707	0.37689	0.537634408602151	0.553492484526967	NPM1(2)_T	0	0
ENSG00000157119.12	KLHL40	-0.26708	0.554937	0.64745	0.193548387096774	0.164456233421751	NPM1(2)_T	0	0
ENSG00000227203.3	SUB1P1	-0.26709	0.00487801	0.011534	0.989247311827957	0.99027409372237	NPM1(2)_T	0	0
ENSG00000180090.5	OR3A1	-0.2671	0.506193	0.60293	0.301075268817204	0.417329796640141	NPM1(2)_T	0	0
ENSG00000200795.1	RNU4-1	-0.2671	0.198451	0.28837	0.903225806451613	0.902740937223696	NPM1(2)_T	0	0
ENSG00000270734.1		-0.26718	0.410776	0.5137	0.387096774193548	0.346595932802829	NPM1(2)_T	0	0
ENSG00000133020.4	MYH8	-0.26725	0.472329	0.57133	0.193548387096774	0.286472148541114	NPM1(2)_T	0	0
ENSG00000185585.20	OLFML2A	-0.26729	0.172566	0.2573	1	0.996463306808134	NPM1(2)_T	1	0
ENSG00000273156.2		-0.2673	0.00349553	0.008543	1	0.999115826702034	NPM1(2)_T	0	0
ENSG00000132376.20	INPP5K	-0.26731	1.19345e-07	6.1632e-07	1	1	NPM1(2)_T	0	0
ENSG00000286540.1		-0.26731	0.497279	0.59455	0.258064516129032	0.202475685234306	NPM1(2)_T	0	0
ENSG00000259498.1	TPM1-AS	-0.26733	0.407335	0.51045	0.247311827956989	0.298850574712644	NPM1(2)_T	0	0
ENSG00000217950.4	NOC2LP2	-0.26734	0.0235222	0.046647	0.956989247311828	0.964633068081344	NPM1(2)_T	0	0
ENSG00000163788.14	SNRK	-0.26743	7.54931e-05	0.00025515	1	1	NPM1(2)_T	0	0
ENSG00000282308.1	DPRXP3	-0.26751	0.0192384	0.039063	0.967741935483871	0.972590627763042	NPM1(2)_T	0	0
ENSG00000230841.2	RPL23AP15	-0.26754	0.243166	0.34017	0.526881720430108	0.534040671971706	NPM1(2)_T	0	0
ENSG00000066455.13	GOLGA5	-0.2676	8.05794e-09	4.8956e-08	1	1	NPM1(2)_T	0	0
ENSG00000131381.12	RBSN	-0.26761	3.99616e-06	1.6543e-05	1	1	NPM1(2)_T	0	1
ENSG00000232316.2	LINC02518	-0.26763	0.249507	0.34723	0.731182795698925	0.558797524314766	NPM1(2)_T	0	0
ENSG00000201554.1		-0.26767	0.460537	0.56029	0.279569892473118	0.345711759504863	NPM1(2)_T	0	0
ENSG00000231057.4	NEK2-DT	-0.26772	0.199699	0.28983	0.505376344086022	0.572944297082228	NPM1(2)_T	0	0
ENSG00000207494.1		-0.26785	0.0637456	0.11093	0.838709677419355	0.881520778072502	NPM1(2)_T	0	0
ENSG00000279360.1		-0.26785	0.303219	0.40432	0.559139784946237	0.499557913351017	NPM1(2)_T	0	0
ENSG00000232824.1	PRR13P1	-0.26786	0.127143	0.19978	0.763440860215054	0.833775419982317	NPM1(2)_T	0	0
ENSG00000141965.5	FEM1A	-0.26787	9.08752e-05	0.00030294	1	1	NPM1(2)_T	0	0
ENSG00000128298.17	BAIAP2L2	-0.26793	0.00995612	0.021812	1	0.997347480106101	NPM1(2)_T	0	0
ENSG00000227301.1		-0.26798	0.37932	0.4829	0.451612903225806	0.395225464190981	NPM1(2)_T	0	0
ENSG00000223711.1		-0.26799	0.0277762	0.053891	1	0.991158267020336	NPM1(2)_T	0	0
ENSG00000198604.11	BAZ1A	-0.26802	5.27218e-05	0.00018303	1	1	NPM1(2)_T	0	0
ENSG00000187870.7	RNFT1P3	-0.26808	0.138888	0.215	0.849462365591398	0.865605658709107	NPM1(2)_T	0	0
ENSG00000283657.1		-0.2681	0.34525	0.44814	0.419354838709677	0.500442086648983	NPM1(2)_T	0	0
ENSG00000224829.3	TOMM20P1	-0.26815	0.116479	0.1857	0.752688172043011	0.785145888594164	NPM1(2)_T	0	0
ENSG00000265078.2	RN7SL664P	-0.26816	0.334593	0.43708	0.365591397849462	0.382847038019452	NPM1(2)_T	0	0
ENSG00000149761.9	NUDT22	-0.26819	2.95735e-07	1.4459e-06	1	1	NPM1(2)_T	0	0
ENSG00000269736.1		-0.26819	0.170394	0.25471	0.806451612903226	0.732979664014147	NPM1(2)_T	0	0
ENSG00000103495.14	MAZ	-0.26822	1.82218e-07	9.2089e-07	1	1	NPM1(2)_T	0	1
ENSG00000179460.5	EEF1A1P27	-0.26825	0.259764	0.35843	0.623655913978495	0.613616268788683	NPM1(2)_T	0	0
ENSG00000255273.1	VPS51P14	-0.26836	0.468422	0.56767	0.21505376344086	0.205128205128205	NPM1(2)_T	0	0
ENSG00000137414.6	FAM8A1	-0.26841	3.12865e-05	0.00011275	1	1	NPM1(2)_T	0	0
ENSG00000164144.16	ARFIP1	-0.26844	0.000237516	0.00073425	1	1	NPM1(2)_T	0	0
ENSG00000228810.1	PABPC1P11	-0.26845	0.495658	0.5933	0.236559139784946	0.2236958443855	NPM1(2)_T	0	0
ENSG00000100288.20	CHKB	-0.26849	0.000111408	0.00036535	1	0.998231653404067	NPM1(2)_T	0	0
ENSG00000179639.10	FCER1A	-0.2685	0.179875	0.26646	1	0.998231653404067	NPM1(2)_T	0	0
ENSG00000230916.2	MTCO1P53	-0.26851	0.0341312	0.064621	0.989247311827957	0.999115826702034	NPM1(2)_T	0	0
ENSG00000236872.1	PPIAP36	-0.26859	0.268459	0.3677	0.548387096774194	0.614500442086649	NPM1(2)_T	0	0
ENSG00000281896.1		-0.26859	0.464258	0.56389	0.204301075268817	0.234305923961096	NPM1(2)_T	0	0
ENSG00000249993.1	BFSP2-AS1	-0.2686	0.395582	0.49907	0.354838709677419	0.423519009725906	NPM1(2)_T	0	0
ENSG00000128276.10	RFPL3	-0.26868	0.325903	0.42807	0.376344086021505	0.417329796640141	NPM1(2)_T	0	0
ENSG00000276934.1		-0.26868	0.00900338	0.019954	1	0.98762157382847	NPM1(2)_T	0	0
ENSG00000187536.4	TPM3P7	-0.2687	0.121385	0.19219	0.806451612903226	0.824049513704686	NPM1(2)_T	0	0
ENSG00000282499.1	TRBV25-1	-0.26879	0.100694	0.16439	0.860215053763441	0.8894783377542	NPM1(2)_T	0	0
ENSG00000230423.3		-0.26881	0.292939	0.39375	0.440860215053763	0.480990274093722	NPM1(2)_T	0	0
ENSG00000225174.2	OSTM1-AS1	-0.26882	0.548009	0.64112	0.161290322580645	0.169761273209549	NPM1(2)_T	0	0
ENSG00000077514.9	POLD3	-0.26885	2.0577e-05	7.6427e-05	1	1	NPM1(2)_T	0	0
ENSG00000287795.1		-0.26887	0.475432	0.5741	0.182795698924731	0.195402298850575	NPM1(2)_T	0	0
ENSG00000241146.1	RPL7P41	-0.26892	0.2886	0.38922	0.32258064516129	0.358974358974359	NPM1(2)_T	0	0
ENSG00000240286.1	MEAF6P1	-0.26898	0.406028	0.50914	0.279569892473118	0.271441202475685	NPM1(2)_T	0	0
ENSG00000250405.2		-0.26909	0.254367	0.35257	0.473118279569892	0.519009725906278	NPM1(2)_T	0	0
ENSG00000257405.1		-0.26914	0.413211	0.51589	0.21505376344086	0.30946065428824	NPM1(2)_T	0	0
ENSG00000224614.2	TNK2-AS1	-0.26918	0.00729895	0.016552	1	1	NPM1(2)_T	0	0
ENSG00000276814.1		-0.26921	0.000300101	0.00091202	1	0.996463306808134	NPM1(2)_T	0	0
ENSG00000201129.1	SNORA58B	-0.26923	0.210515	0.30247	0.548387096774194	0.553492484526967	NPM1(2)_T	0	0
ENSG00000215067.10	ALOX12-AS1	-0.26923	2.42928e-05	8.9112e-05	1	1	NPM1(2)_T	0	0
ENSG00000118508.5	RAB32	-0.2693	0.00152147	0.0040096	1	1	NPM1(2)_T	0	0
ENSG00000232568.2	RPL23AP35	-0.26932	0.253463	0.3516	0.516129032258065	0.547303271441202	NPM1(2)_T	0	0
ENSG00000251812.1		-0.26932	0.292698	0.39352	0.408602150537634	0.442086648983201	NPM1(2)_T	0	0
ENSG00000182921.9	GPATCH11P1	-0.26935	0.203392	0.29422	0.666666666666667	0.658709106984969	NPM1(2)_T	0	0
ENSG00000244124.1	ATP1B3-AS1	-0.26938	0.0419211	0.0772	1	0.989389920424403	NPM1(2)_T	0	0
ENSG00000232830.5	FAM136CP	-0.2694	0.204224	0.29517	0.698924731182796	0.661361626878868	NPM1(2)_T	0	0
ENSG00000232391.1	RANP2	-0.26942	0.225973	0.32024	0.537634408602151	0.608311229000884	NPM1(2)_T	0	0
ENSG00000242076.2	IGKV1-33	-0.26945	0.255752	0.35403	0.698924731182796	0.763041556145004	NPM1(2)_T	0	0
ENSG00000168818.10	STX18	-0.26948	2.02046e-10	1.4929e-09	1	1	NPM1(2)_T	0	0
ENSG00000284976.1		-0.2695	1.32127e-06	5.8975e-06	1	1	NPM1(2)_T	0	0
ENSG00000143067.5	ZNF697	-0.26955	0.0230053	0.04573	1	0.998231653404067	NPM1(2)_T	0	1
ENSG00000235641.5	LINC00484	-0.26969	0.0899493	0.14949	1	0.984084880636605	NPM1(2)_T	0	0
ENSG00000227538.1	HNRNPFP1	-0.2697	0.342915	0.44572	0.344086021505376	0.346595932802829	NPM1(2)_T	0	0
ENSG00000214563.2	GAPDHP15	-0.26975	0.441729	0.54314	0.311827956989247	0.429708222811671	NPM1(2)_T	0	0
ENSG00000225614.4	ZNF469	-0.26976	0.0156353	0.03254	1	1	NPM1(2)_T	0	1
ENSG00000235122.4		-0.26977	0.454104	0.55441	0.290322580645161	0.396993810786914	NPM1(2)_T	0	0
ENSG00000244540.2	RPL35AP29	-0.26978	0.207905	0.29939	0.56989247311828	0.554376657824934	NPM1(2)_T	0	0
ENSG00000089692.9	LAG3	-0.26981	0.0864978	0.1445	1	1	NPM1(2)_T	0	0
ENSG00000129292.21	PHF20L1	-0.26983	1.77001e-07	8.9603e-07	1	1	NPM1(2)_T	0	0
ENSG00000223694.1	ADH5P3	-0.26983	0.213595	0.30594	0.526881720430108	0.576480990274094	NPM1(2)_T	0	0
ENSG00000182934.12	SRPRA	-0.26986	2.9392e-11	2.3812e-10	1	1	NPM1(2)_T	0	0
ENSG00000109854.14	HTATIP2	-0.26999	0.000594477	0.001701	1	1	NPM1(2)_T	0	0
ENSG00000164010.15	ERMAP	-0.27004	4.54003e-05	0.00015948	1	1	NPM1(2)_T	0	0
ENSG00000213480.3		-0.27007	0.174551	0.25972	0.580645161290323	0.613616268788683	NPM1(2)_T	0	0
ENSG00000224550.1	NDUFA4P1	-0.27011	0.00762528	0.017204	1	0.996463306808134	NPM1(2)_T	0	0
ENSG00000274927.1	KMT2CP3	-0.27011	0.440632	0.54207	0.172043010752688	0.226348364279399	NPM1(2)_T	0	0
ENSG00000131055.5	COX4I2	-0.27012	0.327571	0.42998	0.440860215053763	0.412908930150309	NPM1(2)_T	0	0
ENSG00000151364.17	KCTD14	-0.27015	0.100826	0.16454	0.817204301075269	0.842617152961981	NPM1(2)_T	0	0
ENSG00000240053.8	LY6G5B	-0.27017	0.000523548	0.0015159	1	0.999115826702034	NPM1(2)_T	0	0
ENSG00000025039.15	RRAGD	-0.2702	0.00133558	0.0035593	1	1	NPM1(2)_T	0	0
ENSG00000250752.2	RPL23AP96	-0.2702	0.420377	0.52271	0.333333333333333	0.450928381962865	NPM1(2)_T	0	0
ENSG00000283498.1	MIR1244-2	-0.27021	0.000472724	0.0013797	1	1	NPM1(2)_T	0	0
ENSG00000242995.1	RPL36AP1	-0.27026	0.312153	0.41401	0.494623655913978	0.499557913351017	NPM1(2)_T	0	0
ENSG00000162430.17	SELENON	-0.2703	7.153e-05	0.00024289	1	1	NPM1(2)_T	0	0
ENSG00000170522.10	ELOVL6	-0.2703	0.0167142	0.034518	1	1	NPM1(2)_T	1	0
ENSG00000150676.13	CCDC83	-0.27035	0.175834	0.26131	0.741935483870968	0.730327144120248	NPM1(2)_T	0	1
ENSG00000048545.16	GUCA1A	-0.27042	0.189222	0.2775	0.634408602150538	0.613616268788683	NPM1(2)_T	0	0
ENSG00000254298.1		-0.27045	0.192956	0.28183	0.559139784946237	0.596816976127321	NPM1(2)_T	0	0
ENSG00000236540.7		-0.27048	0.00182886	0.0047423	1	0.999115826702034	NPM1(2)_T	0	0
ENSG00000279457.4	WASH9P	-0.2707	3.06703e-05	0.00011069	1	1	NPM1(2)_T	0	0
ENSG00000251102.1	CTBP2P4	-0.27071	0.0306605	0.058832	0.903225806451613	0.928381962864722	NPM1(2)_T	0	0
ENSG00000010295.20	IFFO1	-0.27075	3.57522e-05	0.00012762	1	1	NPM1(2)_T	0	0
ENSG00000125997.5	BPIFB9P	-0.27077	0.00989593	0.021695	1	0.981432360742706	NPM1(2)_T	0	0
ENSG00000249406.3		-0.27084	0.463451	0.56311	0.204301075268817	0.258178603006189	NPM1(2)_T	0	0
ENSG00000237939.1	IDI1P1	-0.27094	0.1546	0.23481	0.763440860215054	0.699381078691424	NPM1(2)_T	0	0
ENSG00000134531.10	EMP1	-0.27095	0.0901251	0.14971	1	1	NPM1(2)_T	1	0
ENSG00000252391.1	RNU6-638P	-0.27102	0.0447177	0.08166	1	0.988505747126437	NPM1(2)_T	0	0
ENSG00000242419.5	PCDHGC4	-0.27107	0.153564	0.23351	0.89247311827957	0.893899204244032	NPM1(2)_T	0	0
ENSG00000253086.1	RNU6-537P	-0.27109	0.249939	0.34771	0.688172043010753	0.67816091954023	NPM1(2)_T	0	0
ENSG00000103449.12	SALL1	-0.27114	0.480113	0.57863	0.225806451612903	0.240495137046861	NPM1(2)_T	0	1
ENSG00000272516.1		-0.27118	0.203372	0.2942	0.774193548387097	0.612732095490716	NPM1(2)_T	0	0
ENSG00000265942.2	RN7SL577P	-0.27124	0.175022	0.26026	0.666666666666667	0.730327144120248	NPM1(2)_T	0	0
ENSG00000150867.14	PIP4K2A	-0.27135	2.87631e-05	0.0001043	1	1	NPM1(2)_T	0	0
ENSG00000248319.2	LINC02275	-0.27141	0.424543	0.52675	0.204301075268817	0.208664898320071	NPM1(2)_T	0	0
ENSG00000198898.14	CAPZA2	-0.27144	4.89586e-06	1.9982e-05	1	1	NPM1(2)_T	0	0
ENSG00000240036.4		-0.27146	0.013291	0.028189	1	0.998231653404067	NPM1(2)_T	0	0
ENSG00000252568.1	RNU7-28P	-0.27154	0.3403	0.44318	0.279569892473118	0.367816091954023	NPM1(2)_T	0	0
ENSG00000230622.1	UQCRHP1	-0.27158	0.343232	0.44605	0.419354838709677	0.355437665782493	NPM1(2)_T	0	0
ENSG00000284669.1		-0.27159	0.0460554	0.083745	1	1	NPM1(2)_T	0	0
ENSG00000100626.17	GALNT16	-0.27167	0.055939	0.099112	0.935483870967742	0.932802829354553	NPM1(2)_T	0	0
ENSG00000241945.8	PWP2	-0.27171	0.124218	0.19601	1	0.994694960212202	NPM1(2)_T	0	0
ENSG00000286459.1		-0.27173	0.37975	0.48329	0.258064516129032	0.285587975243148	NPM1(2)_T	0	0
ENSG00000132026.14	RTBDN	-0.27178	0.208412	0.29993	0.623655913978495	0.551724137931034	NPM1(2)_T	0	0
ENSG00000160087.21	UBE2J2	-0.27189	1.31368e-10	9.9303e-10	1	1	NPM1(2)_T	0	0
ENSG00000283752.1		-0.27199	0.143325	0.22055	0.763440860215054	0.778072502210433	NPM1(2)_T	0	0
ENSG00000221265.1	MIR1255A	-0.272	0.147238	0.22552	0.78494623655914	0.816091954022989	NPM1(2)_T	0	0
ENSG00000144597.14	EAF1	-0.27203	0.00269351	0.0067386	1	1	NPM1(2)_T	0	0
ENSG00000167178.16	ISLR2	-0.27222	0.20782	0.2993	0.623655913978495	0.620689655172414	NPM1(2)_T	0	0
ENSG00000262583.1	TMEM231P1	-0.27224	0.0400214	0.074188	0.924731182795699	0.928381962864722	NPM1(2)_T	0	0
ENSG00000235082.2	SUMO1P3	-0.27227	0.00124214	0.0033302	1	0.999115826702034	NPM1(2)_T	0	0
ENSG00000213744.3	RPS10P14	-0.27238	0.0886619	0.14764	0.806451612903226	0.834659593280283	NPM1(2)_T	0	0
ENSG00000162302.13	RPS6KA4	-0.27248	6.84257e-05	0.00023313	1	1	NPM1(2)_T	0	1
ENSG00000089902.10	RCOR1	-0.27249	2.61435e-07	1.2893e-06	1	1	NPM1(2)_T	0	1
ENSG00000154274.15	C4orf19	-0.27256	0.0359639	0.067574	1	0.998231653404067	NPM1(2)_T	0	0
ENSG00000249531.2		-0.27256	0.434732	0.53659	0.236559139784946	0.238726790450928	NPM1(2)_T	0	0
ENSG00000198857.3	HSD3BP5	-0.27261	0.117653	0.18722	0.881720430107527	0.842617152961981	NPM1(2)_T	0	0
ENSG00000223915.1	DPPA2P1	-0.27269	0.550277	0.64308	0.408602150537634	0.393457117595049	NPM1(2)_T	0	0
ENSG00000142687.18	KIAA0319L	-0.27275	7.30364e-08	3.8955e-07	1	1	NPM1(2)_T	1	0
ENSG00000148660.20	CAMK2G	-0.27277	1.2127e-08	7.209e-08	1	1	NPM1(2)_T	0	0
ENSG00000225234.1	TRAPPC12-AS1	-0.27277	0.0337651	0.064042	0.989247311827957	0.980548187444739	NPM1(2)_T	0	0
ENSG00000274642.1		-0.27282	0.341597	0.44446	0.559139784946237	0.549071618037135	NPM1(2)_T	0	0
ENSG00000214900.11	LINC01588	-0.27283	0.00242887	0.0061307	1	1	NPM1(2)_T	0	0
ENSG00000179412.11	HNRNPCL4	-0.27285	0.165259	0.24827	0.666666666666667	0.718832891246684	NPM1(2)_T	0	0
ENSG00000224511.2	LINC00365	-0.27287	0.374238	0.47774	0.32258064516129	0.326259946949602	NPM1(2)_T	0	0
ENSG00000273980.1		-0.27287	0.150482	0.22959	0.827956989247312	0.860300618921309	NPM1(2)_T	0	0
ENSG00000125385.9	RPL32P21	-0.27301	0.198053	0.28791	0.537634408602151	0.592396109637489	NPM1(2)_T	0	0
ENSG00000227083.1		-0.27301	0.212858	0.30509	0.537634408602151	0.549071618037135	NPM1(2)_T	0	0
ENSG00000240207.7		-0.27305	0.0330496	0.062858	0.989247311827957	0.967285587975243	NPM1(2)_T	0	0
ENSG00000201818.1	RNY4P17	-0.2731	0.127709	0.20051	0.827956989247312	0.790450928381963	NPM1(2)_T	0	0
ENSG00000198914.5	POU3F3	-0.27317	0.430294	0.53235	0.731182795698925	0.480106100795756	NPM1(2)_T	0	1
ENSG00000258912.2	LINC02316	-0.27318	0.0235527	0.046698	0.978494623655914	0.961096374889478	NPM1(2)_T	0	0
ENSG00000241644.2	INMT	-0.27322	0.178937	0.2653	0.806451612903226	0.863837312113174	NPM1(2)_T	0	0
ENSG00000110619.18	CARS1	-0.27324	1.35353e-09	9.0678e-09	1	1	NPM1(2)_T	0	0
ENSG00000169508.7	GPR183	-0.27328	0.0669657	0.11576	1	1	NPM1(2)_T	0	0
ENSG00000253825.1		-0.2734	0.312484	0.41438	0.344086021505376	0.327144120247569	NPM1(2)_T	0	0
ENSG00000267317.2		-0.27341	0.000829571	0.0023049	1	0.997347480106101	NPM1(2)_T	0	0
ENSG00000144645.14	OSBPL10	-0.27351	0.0364917	0.068445	1	0.997347480106101	NPM1(2)_T	0	0
ENSG00000224439.2	RPSAP10	-0.27358	0.293662	0.39445	0.419354838709677	0.440318302387268	NPM1(2)_T	0	0
ENSG00000136630.13	HLX	-0.27375	0.0134374	0.028462	1	1	NPM1(2)_T	0	1
ENSG00000172732.12	MUS81	-0.27376	1.43868e-07	7.3608e-07	1	1	NPM1(2)_T	0	1
ENSG00000187847.4	OR7E25P	-0.27376	0.208855	0.30049	0.602150537634409	0.604774535809019	NPM1(2)_T	0	0
ENSG00000167494.9	NOS2P2	-0.27382	0.278353	0.37831	0.473118279569892	0.534924845269673	NPM1(2)_T	0	0
ENSG00000253669.4	GASAL1	-0.27383	0.00736782	0.016686	1	1	NPM1(2)_T	0	0
ENSG00000260260.1	SNHG19	-0.27386	0.00415926	0.0099871	1	1	NPM1(2)_T	0	0
ENSG00000213216.2		-0.27388	0.0100877	0.02206	0.989247311827957	0.994694960212202	NPM1(2)_T	0	0
ENSG00000248826.2	PCBP2P3	-0.27395	0.46637	0.56573	0.172043010752688	0.20159151193634	NPM1(2)_T	0	0
ENSG00000257501.6	PAFAH1B2P2	-0.27399	0.35415	0.45727	0.365591397849462	0.347480106100796	NPM1(2)_T	0	0
ENSG00000009765.15	IYD	-0.274	0.342259	0.44506	0.333333333333333	0.369584438549956	NPM1(2)_T	0	0
ENSG00000261431.1	DHX35-DT	-0.274	0.119963	0.19028	0.666666666666667	0.689655172413793	NPM1(2)_T	0	0
ENSG00000008226.20	DLEC1	-0.27409	0.00584622	0.013539	1	0.998231653404067	NPM1(2)_T	0	0
ENSG00000229379.1		-0.2742	0.298359	0.39934	0.462365591397849	0.440318302387268	NPM1(2)_T	0	0
ENSG00000111897.7	SERINC1	-0.27423	0.000157667	0.00050275	1	1	NPM1(2)_T	1	0
ENSG00000125835.19	SNRPB	-0.27423	3.30291e-06	1.3842e-05	1	1	NPM1(2)_T	0	0
ENSG00000149922.11	TBX6	-0.27424	0.00171212	0.0044653	1	1	NPM1(2)_T	0	1
ENSG00000199135.1	MIR101-1	-0.27425	0.323193	0.4254	0.397849462365591	0.396993810786914	NPM1(2)_T	0	0
ENSG00000229677.1	RPL17P28	-0.27426	0.0135789	0.028726	1	0.992042440318302	NPM1(2)_T	0	0
ENSG00000101493.11	ZNF516	-0.27427	0.000214224	0.0006677	1	1	NPM1(2)_T	0	1
ENSG00000149735.7	GPHA2	-0.27427	0.237656	0.33375	0.580645161290323	0.601237842617153	NPM1(2)_T	0	0
ENSG00000231017.1	RPS27P10	-0.27433	0.435905	0.53768	0.344086021505376	0.417329796640141	NPM1(2)_T	0	0
ENSG00000182054.10	IDH2	-0.27434	1.64565e-07	8.3627e-07	1	1	NPM1(2)_T	1	0
ENSG00000228002.2	DHX9P1	-0.27434	0.0107656	0.02336	1	0.996463306808134	NPM1(2)_T	0	0
ENSG00000286116.1		-0.27435	0.0476486	0.086286	1	0.999115826702034	NPM1(2)_T	0	0
ENSG00000227753.3	RPL36AP31	-0.27439	0.496466	0.59394	0.161290322580645	0.198054818744474	NPM1(2)_T	0	0
ENSG00000202175.1	RNA5SP128	-0.27441	0.527907	0.62275	0.193548387096774	0.221927497789567	NPM1(2)_T	0	0
ENSG00000213270.5	RPL6P25	-0.27444	0.0765777	0.13003	0.827956989247312	0.871794871794872	NPM1(2)_T	0	0
ENSG00000256817.1	TPT1P12	-0.27444	0.111498	0.17911	0.924731182795699	0.900088417329797	NPM1(2)_T	0	0
ENSG00000260188.1		-0.27445	0.00534912	0.012505	1	1	NPM1(2)_T	0	0
ENSG00000216368.2	RPL7AP36	-0.27451	0.155388	0.23582	0.666666666666667	0.729442970822281	NPM1(2)_T	0	0
ENSG00000186162.10	CIDECP1	-0.27459	7.64322e-07	3.5253e-06	1	1	NPM1(2)_T	0	0
ENSG00000128709.13	HOXD9	-0.27471	0.532522	0.62712	0.182795698924731	0.180371352785146	NPM1(2)_T	0	1
ENSG00000225336.2	HMGB3P1	-0.27471	0.259163	0.35775	0.440860215053763	0.450928381962865	NPM1(2)_T	0	0
ENSG00000125089.17	SH3TC1	-0.27472	0.00583022	0.013506	1	1	NPM1(2)_T	0	0
ENSG00000267752.1	RPS10P27	-0.27472	0.254655	0.35289	0.483870967741935	0.484526967285588	NPM1(2)_T	0	0
ENSG00000100258.18	LMF2	-0.27475	3.67204e-09	2.3372e-08	1	1	NPM1(2)_T	1	0
ENSG00000080947.15	CROCCP3	-0.27476	0.000536744	0.0015508	1	1	NPM1(2)_T	0	0
ENSG00000233231.1	HNRNPA1P49	-0.27477	0.00462851	0.010997	1	0.997347480106101	NPM1(2)_T	0	0
ENSG00000135679.25	MDM2	-0.27485	0.00155934	0.004101	1	1	NPM1(2)_T	0	1
ENSG00000100504.17	PYGL	-0.27488	0.000476688	0.0013902	1	1	NPM1(2)_T	0	0
ENSG00000140365.16	COMMD4	-0.27495	5.59384e-07	2.6313e-06	1	1	NPM1(2)_T	0	0
ENSG00000269313.5	MAGIX	-0.27497	2.44724e-05	8.9718e-05	0.989247311827957	1	NPM1(2)_T	0	0
ENSG00000227379.2	PPIAP2	-0.27502	0.0751623	0.12794	0.870967741935484	0.91158267020336	NPM1(2)_T	0	0
ENSG00000277150.2	F8A3	-0.27512	0.0659186	0.11419	0.924731182795699	0.897435897435897	NPM1(2)_T	0	0
ENSG00000130311.11	DDA1	-0.27516	7.68987e-09	4.6838e-08	1	1	NPM1(2)_T	0	0
ENSG00000233920.2		-0.27519	0.385841	0.48933	0.279569892473118	0.296198054818744	NPM1(2)_T	0	0
ENSG00000167468.18	GPX4	-0.2752	6.70862e-06	2.6875e-05	1	1	NPM1(2)_T	0	0
ENSG00000232600.3	TONSL-AS1	-0.27523	0.00217474	0.0055458	1	0.991158267020336	NPM1(2)_T	0	0
ENSG00000105085.11	MED26	-0.27526	0.000731029	0.0020549	1	1	NPM1(2)_T	0	0
ENSG00000233691.2		-0.27527	0.31784	0.41984	0.387096774193548	0.368700265251989	NPM1(2)_T	0	0
ENSG00000263537.2	RN7SL387P	-0.27528	0.455254	0.55541	0.193548387096774	0.206012378426172	NPM1(2)_T	0	0
ENSG00000110218.9	PANX1	-0.27532	8.8192e-06	3.4649e-05	1	1	NPM1(2)_T	1	0
ENSG00000187815.10	ZFP69	-0.27532	4.2903e-05	0.0001513	1	1	NPM1(2)_T	0	1
ENSG00000270641.1	TSIX	-0.27535	0.225198	0.31936	0.795698924731183	0.790450928381963	NPM1(2)_T	0	0
ENSG00000170266.16	GLB1	-0.27537	1.85203e-06	8.0779e-06	1	1	NPM1(2)_T	1	0
ENSG00000258546.1	CENPUP2	-0.2754	0.032423	0.061822	1	0.984969053934571	NPM1(2)_T	0	0
ENSG00000183955.13	KMT5A	-0.27542	7.09769e-10	4.9074e-09	1	1	NPM1(2)_T	0	0
ENSG00000233225.3	SSBP3P1	-0.27542	0.000153281	0.00048987	1	0.999115826702034	NPM1(2)_T	0	0
ENSG00000251372.6	LINC00499	-0.27544	0.141092	0.21769	0.827956989247312	0.813439434129089	NPM1(2)_T	0	0
ENSG00000284946.1		-0.27544	0.00103104	0.002806	1	0.999115826702034	NPM1(2)_T	0	0
ENSG00000114127.11	XRN1	-0.27545	4.929e-05	0.00017198	1	1	NPM1(2)_T	0	0
ENSG00000239694.1	RPSAP38	-0.27547	0.477013	0.57572	0.172043010752688	0.198054818744474	NPM1(2)_T	0	0
ENSG00000237951.1	PPIL1P1	-0.2755	0.192062	0.28085	0.655913978494624	0.610963748894783	NPM1(2)_T	0	0
ENSG00000228050.1	TOP3BP1	-0.27552	0.280436	0.38057	0.537634408602151	0.572060123784262	NPM1(2)_T	0	0
ENSG00000235728.1		-0.27554	0.2265	0.32084	0.67741935483871	0.755968169761273	NPM1(2)_T	0	0
ENSG00000286535.1		-0.27564	0.000974477	0.0026663	1	0.997347480106101	NPM1(2)_T	0	0
ENSG00000280080.2	TBC1D22A-AS1	-0.27567	0.0522015	0.093371	0.967741935483871	0.978779840848806	NPM1(2)_T	0	0
ENSG00000250948.1		-0.27568	0.0149722	0.031303	0.967741935483871	0.961980548187445	NPM1(2)_T	0	0
ENSG00000204669.11	C9orf57	-0.27579	0.386871	0.49037	0.344086021505376	0.368700265251989	NPM1(2)_T	0	0
ENSG00000258563.2	PSMA3P1	-0.27579	0.380534	0.48405	0.236559139784946	0.328912466843501	NPM1(2)_T	0	0
ENSG00000239674.2		-0.2758	0.385568	0.48903	0.21505376344086	0.290893015030946	NPM1(2)_T	0	0
ENSG00000179477.11	ALOX12B	-0.27581	0.0848497	0.14218	0.989247311827957	0.92130857648099	NPM1(2)_T	0	0
ENSG00000147676.14	MAL2	-0.2759	0.474438	0.5732	0.483870967741935	0.391688770999116	NPM1(2)_T	0	0
ENSG00000109689.18	STIM2	-0.27594	4.34861e-06	1.7896e-05	1	1	NPM1(2)_T	0	0
ENSG00000182890.5	GLUD2	-0.27597	0.000673012	0.0019053	1	1	NPM1(2)_T	0	0
ENSG00000141562.18	NARF	-0.27598	2.60925e-06	1.1128e-05	1	1	NPM1(2)_T	0	0
ENSG00000232998.3	VPS13A-AS1	-0.27599	0.219066	0.31241	0.559139784946237	0.575596816976127	NPM1(2)_T	0	0
ENSG00000172531.16	PPP1CA	-0.276	2.06935e-08	1.1913e-07	1	1	NPM1(2)_T	0	0
ENSG00000167671.12	UBXN6	-0.27602	5.28509e-05	0.00018345	1	1	NPM1(2)_T	0	0
ENSG00000226553.1	IMPDH1P7	-0.27604	0.148179	0.22672	0.580645161290323	0.653404067197171	NPM1(2)_T	0	0
ENSG00000279885.1		-0.27608	0.324843	0.42695	0.462365591397849	0.585322723253758	NPM1(2)_T	0	0
ENSG00000243160.1	RPL7AP32	-0.27609	0.0910277	0.15094	0.838709677419355	0.8894783377542	NPM1(2)_T	0	0
ENSG00000119950.21	MXI1	-0.27614	0.000384034	0.0011412	1	1	NPM1(2)_T	0	1
ENSG00000243514.2	RPL32P33	-0.27615	0.335102	0.43757	0.354838709677419	0.468611847922193	NPM1(2)_T	0	0
ENSG00000134186.12	PRPF38B	-0.27618	7.18041e-09	4.39e-08	1	1	NPM1(2)_T	0	0
ENSG00000101474.12	APMAP	-0.2762	1.39139e-05	5.3012e-05	1	1	NPM1(2)_T	1	0
ENSG00000170638.10	TRABD	-0.27623	1.11765e-05	4.3211e-05	1	1	NPM1(2)_T	0	0
ENSG00000276535.1		-0.27623	0.395902	0.49937	0.408602150537634	0.363395225464191	NPM1(2)_T	0	0
ENSG00000213225.7	NOC2LP1	-0.27624	0.0271441	0.052822	0.989247311827957	0.991158267020336	NPM1(2)_T	0	0
ENSG00000064309.14	CDON	-0.2763	0.0456075	0.08304	1	0.97789566755084	NPM1(2)_T	1	0
ENSG00000102580.15	DNAJC3	-0.27638	5.91387e-05	0.00020357	1	1	NPM1(2)_T	0	0
ENSG00000112773.16	TENT5A	-0.27642	0.0197371	0.039971	1	1	NPM1(2)_T	0	0
ENSG00000200792.1	SNORA80A	-0.27642	0.271337	0.37076	0.623655913978495	0.486295313881521	NPM1(2)_T	0	0
ENSG00000166816.15	LDHD	-0.27647	0.0950356	0.15651	0.989247311827957	0.998231653404067	NPM1(2)_T	0	0
ENSG00000168061.17	SAC3D1	-0.27647	0.00241953	0.0061092	1	1	NPM1(2)_T	0	0
ENSG00000231888.1	MTND5P15	-0.27649	0.0823103	0.13849	0.806451612903226	0.851458885941645	NPM1(2)_T	0	0
ENSG00000287869.1		-0.27651	0.521662	0.6169	0.193548387096774	0.199823165340407	NPM1(2)_T	0	0
ENSG00000264386.1	MIR4513	-0.27654	0.0188801	0.038412	0.989247311827957	0.97789566755084	NPM1(2)_T	0	0
ENSG00000251869.1	SCARNA23	-0.27657	0.379463	0.48301	0.182795698924731	0.240495137046861	NPM1(2)_T	0	0
ENSG00000259699.2	HMGB1P8	-0.27663	0.00507259	0.011937	1	0.998231653404067	NPM1(2)_T	0	0
ENSG00000229161.2	TCP1P1	-0.27676	0.0263024	0.051393	0.967741935483871	0.980548187444739	NPM1(2)_T	0	0
ENSG00000019505.8	SYT13	-0.27677	0.489688	0.58759	0.333333333333333	0.298850574712644	NPM1(2)_T	0	0
ENSG00000179031.8	NSA2P3	-0.27677	0.013342	0.028279	0.967741935483871	0.970822281167109	NPM1(2)_T	0	0
ENSG00000271163.1	NGRNP3	-0.27681	0.29427	0.39512	0.408602150537634	0.425287356321839	NPM1(2)_T	0	0
ENSG00000125813.13	PAX1	-0.27683	0.535477	0.62981	0.236559139784946	0.220159151193634	NPM1(2)_T	0	1
ENSG00000179583.19	CIITA	-0.27683	0.0197364	0.039971	1	1	NPM1(2)_T	0	1
ENSG00000115649.16	CNPPD1	-0.27689	1.23925e-09	8.3497e-09	1	1	NPM1(2)_T	0	0
ENSG00000237077.1	RPL38P2	-0.27689	0.200153	0.29039	0.774193548387097	0.797524314765694	NPM1(2)_T	0	0
ENSG00000222741.1	RNA5SP229	-0.2769	0.387318	0.49079	0.193548387096774	0.24580017683466	NPM1(2)_T	0	0
ENSG00000279288.1		-0.2769	0.398497	0.5018	0.354838709677419	0.439434129089302	NPM1(2)_T	0	0
ENSG00000287450.1		-0.27693	0.360065	0.46318	0.279569892473118	0.282935455349248	NPM1(2)_T	0	0
ENSG00000105392.16	CRX	-0.277	0.207158	0.29856	0.645161290322581	0.613616268788683	NPM1(2)_T	0	1
ENSG00000100324.14	TAB1	-0.27701	4.2665e-09	2.6927e-08	1	1	NPM1(2)_T	0	1
ENSG00000235127.1		-0.27702	0.433799	0.53572	0.301075268817204	0.24580017683466	NPM1(2)_T	0	0
ENSG00000124299.15	PEPD	-0.27704	1.33837e-05	5.1117e-05	1	1	NPM1(2)_T	0	0
ENSG00000244694.7	PTCHD4	-0.27706	0.438488	0.54011	0.494623655913978	0.396109637488948	NPM1(2)_T	0	0
ENSG00000176919.13	C8G	-0.27711	0.000212638	0.000663	1	0.998231653404067	NPM1(2)_T	0	0
ENSG00000076928.18	ARHGEF1	-0.27717	2.51851e-08	1.4342e-07	1	1	NPM1(2)_T	0	0
ENSG00000197930.13	ERO1A	-0.27717	7.23793e-06	2.8854e-05	1	1	NPM1(2)_T	0	0
ENSG00000229585.4	RPL21P44	-0.27721	0.00729774	0.01655	0.989247311827957	0.983200707338638	NPM1(2)_T	0	0
ENSG00000270837.1	HNRNPDLP4	-0.27735	0.510708	0.60686	0.236559139784946	0.220159151193634	NPM1(2)_T	0	0
ENSG00000225690.1	TREML5P	-0.27739	0.16645	0.24975	0.89247311827957	0.82051282051282	NPM1(2)_T	0	0
ENSG00000287040.1		-0.2774	0.0548973	0.097548	0.967741935483871	0.962864721485411	NPM1(2)_T	0	0
ENSG00000185880.13	TRIM69	-0.27743	0.00218182	0.0055609	1	1	NPM1(2)_T	0	0
ENSG00000236035.2	NSA2P1	-0.27746	0.00677809	0.015476	1	0.98762157382847	NPM1(2)_T	0	0
ENSG00000214925.3	RPL36AP52	-0.27749	0.0624404	0.10898	0.89247311827957	0.895667550839965	NPM1(2)_T	0	0
ENSG00000175606.11	TMEM70	-0.27764	1.3451e-05	5.1337e-05	1	1	NPM1(2)_T	0	0
ENSG00000128567.17	PODXL	-0.27767	0.0121752	0.026076	1	1	NPM1(2)_T	1	0
ENSG00000162654.9	GBP4	-0.2777	0.0289716	0.055941	1	1	NPM1(2)_T	0	0
ENSG00000174903.16	RAB1B	-0.27778	1.52801e-08	8.9552e-08	1	1	NPM1(2)_T	0	0
ENSG00000187783.12	TMEM72	-0.27783	0.138656	0.21471	0.967741935483871	0.948717948717949	NPM1(2)_T	0	0
ENSG00000200220.1	RNU6-179P	-0.27787	0.343487	0.44636	0.290322580645161	0.306808134394341	NPM1(2)_T	0	0
ENSG00000232810.4	TNF	-0.27791	0.117937	0.18759	1	0.999115826702034	NPM1(2)_T	0	1
ENSG00000266601.1		-0.27793	0.000314324	0.000951	1	0.993810786914235	NPM1(2)_T	0	0
ENSG00000239149.1	SNORA59A	-0.27794	0.0501816	0.090288	0.913978494623656	0.866489832007073	NPM1(2)_T	0	0
ENSG00000234496.2	MRPS21P1	-0.27795	0.252983	0.3511	0.516129032258065	0.549955791335102	NPM1(2)_T	0	0
ENSG00000200113.1		-0.27798	0.124362	0.19618	0.817204301075269	0.757736516357206	NPM1(2)_T	0	0
ENSG00000271202.1	PRR13P7	-0.278	0.394332	0.49775	0.21505376344086	0.232537577365164	NPM1(2)_T	0	0
ENSG00000271264.1	MZT1P1	-0.27811	0.196069	0.28558	0.537634408602151	0.604774535809019	NPM1(2)_T	0	0
ENSG00000104695.13	PPP2CB	-0.27817	4.78799e-08	2.6237e-07	1	1	NPM1(2)_T	0	0
ENSG00000129221.16	AIPL1	-0.27817	0.393688	0.49714	0.258064516129032	0.264367816091954	NPM1(2)_T	0	0
ENSG00000238149.1		-0.2782	0.145212	0.22301	0.752688172043011	0.664898320070734	NPM1(2)_T	0	0
ENSG00000240254.2	B4GALT4-AS1	-0.27825	0.0515399	0.092331	0.956989247311828	0.896551724137931	NPM1(2)_T	0	0
ENSG00000236796.1		-0.27829	0.206731	0.29807	0.602150537634409	0.587091069849691	NPM1(2)_T	0	0
ENSG00000225710.1	PDE4DIPP8	-0.2783	0.514789	0.6104	0.204301075268817	0.177718832891247	NPM1(2)_T	0	0
ENSG00000228316.1	MTATP6P19	-0.27831	0.440538	0.54202	0.526881720430108	0.496021220159151	NPM1(2)_T	0	0
ENSG00000286964.1		-0.27831	0.0930927	0.15382	0.946236559139785	0.916887709991158	NPM1(2)_T	0	0
ENSG00000227416.2		-0.27838	0.292404	0.39324	0.43010752688172	0.404951370468612	NPM1(2)_T	0	0
ENSG00000261884.2		-0.27841	0.000313519	0.00094883	1	1	NPM1(2)_T	0	0
ENSG00000283444.1	GPR141BP	-0.27841	0.0956878	0.1574	0.881720430107527	0.847922192749779	NPM1(2)_T	0	0
ENSG00000187676.8	B3GLCT	-0.27842	1.08423e-05	4.2029e-05	1	1	NPM1(2)_T	0	0
ENSG00000287884.1		-0.27844	0.0103472	0.022552	0.978494623655914	0.976127320954907	NPM1(2)_T	0	0
ENSG00000215179.5	MAPK6P4	-0.2785	0.128593	0.20161	0.89247311827957	0.824933687002653	NPM1(2)_T	0	0
ENSG00000284015.1	MIR1281	-0.27852	0.105055	0.17047	0.698924731182796	0.733863837312113	NPM1(2)_T	0	0
ENSG00000230756.1	RHOQP3	-0.27862	0.00647368	0.014845	0.956989247311828	0.954022988505747	NPM1(2)_T	0	0
ENSG00000276083.1	MIR7976	-0.27869	0.15942	0.24102	0.67741935483871	0.682581786030062	NPM1(2)_T	0	0
ENSG00000273599.1		-0.2787	0.00128983	0.0034463	1	0.998231653404067	NPM1(2)_T	0	0
ENSG00000275489.2	C17orf98	-0.27878	0.216673	0.30962	0.559139784946237	0.605658709106985	NPM1(2)_T	0	0
ENSG00000228219.1	NPM1P30	-0.27879	0.486167	0.58438	0.290322580645161	0.246684350132626	NPM1(2)_T	0	0
ENSG00000166333.14	ILK	-0.27888	0.000180436	0.00056968	1	1	NPM1(2)_T	0	0
ENSG00000260498.6		-0.27893	0.0882324	0.14699	0.924731182795699	0.856763925729443	NPM1(2)_T	0	0
ENSG00000213032.3	NDUFA3P3	-0.27895	0.548354	0.64138	0.150537634408602	0.170645446507515	NPM1(2)_T	0	0
ENSG00000161526.15	SAP30BP	-0.27898	5.36032e-07	2.5288e-06	1	1	NPM1(2)_T	0	0
ENSG00000286679.1		-0.27898	0.413496	0.51616	0.290322580645161	0.328028293545535	NPM1(2)_T	0	0
ENSG00000154582.17	ELOC	-0.27899	1.29996e-07	6.6879e-07	1	1	NPM1(2)_T	0	0
ENSG00000116783.15	TNNI3K	-0.27903	0.15013	0.22916	0.67741935483871	0.657824933687003	NPM1(2)_T	0	0
ENSG00000171116.7	HSFX1	-0.27905	0.219468	0.31283	0.548387096774194	0.552608311229001	NPM1(2)_T	0	1
ENSG00000250492.1	INTS6P1	-0.27909	0.0398238	0.073891	0.903225806451613	0.927497789566755	NPM1(2)_T	0	0
ENSG00000068903.20	SIRT2	-0.27912	1.00643e-09	6.8402e-09	1	1	NPM1(2)_T	0	1
ENSG00000135686.13	KLHL36	-0.2792	1.0371e-09	7.0366e-09	1	1	NPM1(2)_T	0	0
ENSG00000143387.14	CTSK	-0.2792	0.000591447	0.0016931	1	1	NPM1(2)_T	1	0
ENSG00000234884.2	GRK3-AS1	-0.27928	0.0343924	0.065057	0.967741935483871	0.978779840848806	NPM1(2)_T	0	0
ENSG00000119682.17	AREL1	-0.2793	4.42167e-08	2.4374e-07	1	1	NPM1(2)_T	0	0
ENSG00000175193.14	PARL	-0.27931	1.3503e-07	6.9322e-07	1	1	NPM1(2)_T	0	0
ENSG00000161618.10	ALDH16A1	-0.27933	4.31175e-07	2.0625e-06	1	1	NPM1(2)_T	0	0
ENSG00000111319.13	SCNN1A	-0.27935	0.002516	0.006329	1	1	NPM1(2)_T	0	0
ENSG00000174371.17	EXO1	-0.27938	0.0109883	0.023795	1	1	NPM1(2)_T	0	1
ENSG00000261097.1	LINC00563	-0.27938	0.437173	0.53885	0.161290322580645	0.236958443854996	NPM1(2)_T	0	0
ENSG00000271198.1	VDAC3P1	-0.27943	0.122758	0.19404	0.741935483870968	0.833775419982317	NPM1(2)_T	0	0
ENSG00000181938.14	GINS3	-0.27945	0.000456598	0.0013366	1	1	NPM1(2)_T	0	0
ENSG00000213234.4	ST13P10	-0.27946	0.0263873	0.051545	0.946236559139785	0.945181255526083	NPM1(2)_T	0	0
ENSG00000280046.1		-0.27947	0.00210374	0.005382	1	1	NPM1(2)_T	0	0
ENSG00000198691.13	ABCA4	-0.27949	0.215176	0.30776	0.78494623655914	0.686118479221927	NPM1(2)_T	0	0
ENSG00000266126.1		-0.27956	0.00431098	0.010318	0.989247311827957	0.978779840848806	NPM1(2)_T	0	0
ENSG00000187904.3		-0.27961	0.0621159	0.10849	0.924731182795699	0.910698496905394	NPM1(2)_T	0	0
ENSG00000202514.1		-0.27965	0.097465	0.1599	0.795698924731183	0.815207780725022	NPM1(2)_T	0	0
ENSG00000243696.5		-0.27969	0.000321556	0.00097112	1	0.999115826702034	NPM1(2)_T	0	0
ENSG00000163041.13	H3-3A	-0.27971	1.64373e-10	1.227e-09	1	1	NPM1(2)_T	0	0
ENSG00000224761.4	CCNYL4	-0.27973	0.406296	0.50939	0.32258064516129	0.280282935455349	NPM1(2)_T	0	0
ENSG00000234264.1	DEPDC1-AS1	-0.27973	0.133003	0.20732	0.763440860215054	0.735632183908046	NPM1(2)_T	0	0
ENSG00000215864.6	NBPF7P	-0.2798	0.439648	0.54133	0.225806451612903	0.236958443854996	NPM1(2)_T	0	0
ENSG00000133606.11	MKRN1	-0.27981	2.82959e-05	0.0001027	1	1	NPM1(2)_T	0	1
ENSG00000275901.1		-0.27983	0.0423615	0.077893	0.881720430107527	0.898320070733864	NPM1(2)_T	0	0
ENSG00000196683.11	TOMM7	-0.27987	8.87657e-06	3.4855e-05	1	1	NPM1(2)_T	0	0
ENSG00000253103.2	LINC01609	-0.27991	0.556794	0.64911	0.204301075268817	0.161803713527851	NPM1(2)_T	0	0
ENSG00000227307.1		-0.27993	0.450151	0.55079	0.182795698924731	0.205128205128205	NPM1(2)_T	0	0
ENSG00000170619.10	COMMD5	-0.27997	4.17962e-09	2.6398e-08	1	1	NPM1(2)_T	0	0
ENSG00000256465.1		-0.27999	0.425337	0.52751	0.32258064516129	0.339522546419098	NPM1(2)_T	0	0
ENSG00000264456.1		-0.28001	0.000354492	0.0010606	1	1	NPM1(2)_T	0	0
ENSG00000257198.6	FAM205BP	-0.28005	0.48117	0.57968	0.161290322580645	0.2236958443855	NPM1(2)_T	0	0
ENSG00000200388.1	RNU6-618P	-0.28018	0.228185	0.32284	0.473118279569892	0.488063660477454	NPM1(2)_T	0	0
ENSG00000167513.9	CDT1	-0.28023	0.00372477	0.0090394	1	1	NPM1(2)_T	0	0
ENSG00000271543.1		-0.28024	0.0996098	0.16292	0.795698924731183	0.759504862953139	NPM1(2)_T	0	0
ENSG00000212413.1	RNU11-3P	-0.28037	0.19734	0.28706	0.537634408602151	0.526083112290009	NPM1(2)_T	0	0
ENSG00000272720.1		-0.28037	0.0314551	0.060187	1	1	NPM1(2)_T	0	0
ENSG00000227187.1	RPL21P31	-0.28041	0.294204	0.39507	0.344086021505376	0.369584438549956	NPM1(2)_T	0	0
ENSG00000163170.12	BOLA3	-0.28042	0.000104227	0.00034343	1	1	NPM1(2)_T	0	1
ENSG00000120129.6	DUSP1	-0.28047	0.0187738	0.038217	1	1	NPM1(2)_T	0	0
ENSG00000107854.6	TNKS2	-0.28051	1.25524e-06	5.6212e-06	1	1	NPM1(2)_T	0	0
ENSG00000077279.19	DCX	-0.28053	0.422323	0.52462	0.290322580645161	0.290893015030946	NPM1(2)_T	0	0
ENSG00000214867.3	SRSF9P1	-0.28055	0.00251213	0.0063204	0.989247311827957	0.988505747126437	NPM1(2)_T	0	0
ENSG00000276542.1		-0.2806	0.261351	0.36015	0.774193548387097	0.648983200707339	NPM1(2)_T	0	0
ENSG00000205667.3	ARSH	-0.28061	0.513871	0.60955	0.236559139784946	0.179487179487179	NPM1(2)_T	0	0
ENSG00000122390.19	NAA60	-0.28064	4.77632e-10	3.3692e-09	1	1	NPM1(2)_T	0	0
ENSG00000171532.5	NEUROD2	-0.28068	0.0633818	0.11038	0.946236559139785	0.918656056587091	NPM1(2)_T	0	1
ENSG00000257616.1		-0.28068	0.0887037	0.14769	0.838709677419355	0.828470380194518	NPM1(2)_T	0	0
ENSG00000272384.1		-0.28068	0.075262	0.12805	0.924731182795699	0.857648099027409	NPM1(2)_T	0	0
ENSG00000277531.2	PNMA8C	-0.28073	0.2391	0.33542	0.709677419354839	0.633068081343943	NPM1(2)_T	0	0
ENSG00000156232.7	WHAMM	-0.28076	0.001071	0.0029059	1	1	NPM1(2)_T	0	0
ENSG00000100319.13	ZMAT5	-0.28079	2.89421e-07	1.4174e-06	1	1	NPM1(2)_T	0	1
ENSG00000075223.14	SEMA3C	-0.28083	0.237011	0.33296	0.924731182795699	0.924845269672856	NPM1(2)_T	1	0
ENSG00000211771.1	TRBJ2-7	-0.28084	0.101983	0.1662	0.89247311827957	0.931034482758621	NPM1(2)_T	0	0
ENSG00000071537.14	SEL1L	-0.28088	1.83815e-06	8.0214e-06	1	1	NPM1(2)_T	1	0
ENSG00000162298.19	SYVN1	-0.28091	1.37336e-09	9.1907e-09	1	1	NPM1(2)_T	0	0
ENSG00000265478.2		-0.28094	0.0574507	0.10143	0.838709677419355	0.866489832007073	NPM1(2)_T	0	0
ENSG00000277299.1		-0.28094	0.0162399	0.033649	0.956989247311828	0.942528735632184	NPM1(2)_T	0	0
ENSG00000238273.3		-0.28096	0.140447	0.21694	0.827956989247312	0.812555260831123	NPM1(2)_T	0	0
ENSG00000154917.11	RAB6B	-0.281	0.0455538	0.082951	1	1	NPM1(2)_T	0	0
ENSG00000183734.4	ASCL2	-0.281	0.0336187	0.063803	1	1	NPM1(2)_T	0	1
ENSG00000274594.1		-0.28101	0.297027	0.39796	0.526881720430108	0.461538461538462	NPM1(2)_T	0	0
ENSG00000184983.11	NDUFA6	-0.28102	1.61115e-08	9.4108e-08	1	1	NPM1(2)_T	0	0
ENSG00000263781.3		-0.28102	0.0349997	0.066042	0.903225806451613	0.938107869142352	NPM1(2)_T	0	0
ENSG00000271129.1		-0.28109	0.500835	0.59792	0.21505376344086	0.358974358974359	NPM1(2)_T	0	0
ENSG00000207654.4	MIR128-1	-0.28111	0.266676	0.36568	0.408602150537634	0.384615384615385	NPM1(2)_T	0	0
ENSG00000160325.15	CACFD1	-0.28121	0.00150799	0.0039774	1	1	NPM1(2)_T	0	0
ENSG00000196933.5	RPS26P11	-0.28125	0.0983608	0.16112	0.795698924731183	0.833775419982317	NPM1(2)_T	0	0
ENSG00000277203.1		-0.28125	0.000121431	0.00039542	1	0.999115826702034	NPM1(2)_T	0	0
ENSG00000240631.1	RPL30P12	-0.28129	0.458542	0.5585	0.225806451612903	0.203359858532272	NPM1(2)_T	0	0
ENSG00000270652.1	DPRXP5	-0.28138	0.250693	0.34847	0.451612903225806	0.473032714412025	NPM1(2)_T	0	0
ENSG00000214944.9	ARHGEF28	-0.28153	0.173726	0.25872	0.935483870967742	0.936339522546419	NPM1(2)_T	0	0
ENSG00000242014.3	RN7SL26P	-0.28153	0.454802	0.55503	0.311827956989247	0.320070733863837	NPM1(2)_T	0	0
ENSG00000242020.3	RN7SL68P	-0.28154	0.223071	0.31692	0.548387096774194	0.573828470380194	NPM1(2)_T	0	0
ENSG00000259448.3	LINC02352	-0.28156	0.000100421	0.00033196	1	1	NPM1(2)_T	0	0
ENSG00000008853.17	RHOBTB2	-0.28159	2.91532e-05	0.00010564	1	0.999115826702034	NPM1(2)_T	0	0
ENSG00000228753.1	EIF4BP2	-0.28159	0.0236709	0.046898	0.956989247311828	0.964633068081344	NPM1(2)_T	0	0
ENSG00000237070.1		-0.28162	0.487547	0.58557	0.225806451612903	0.190981432360743	NPM1(2)_T	0	0
ENSG00000243273.1		-0.28162	0.150382	0.22946	0.903225806451613	0.854111405835544	NPM1(2)_T	0	0
ENSG00000264589.4	MAPT-AS1	-0.28168	0.265382	0.36431	0.526881720430108	0.542882404951371	NPM1(2)_T	0	0
ENSG00000153046.18	CDYL	-0.28169	1.11332e-09	7.5315e-09	1	1	NPM1(2)_T	0	0
ENSG00000112062.11	MAPK14	-0.28178	1.52492e-06	6.7299e-06	1	1	NPM1(2)_T	0	1
ENSG00000272494.1	OR1X1P	-0.28178	0.438636	0.54022	0.193548387096774	0.247568523430592	NPM1(2)_T	0	0
ENSG00000279123.1		-0.28179	0.0249989	0.049154	0.913978494623656	0.932802829354553	NPM1(2)_T	0	0
ENSG00000199038.1	MIR210	-0.28187	0.282717	0.3829	0.612903225806452	0.5552608311229	NPM1(2)_T	0	0
ENSG00000116604.18	MEF2D	-0.28192	0.000173987	0.00055084	1	1	NPM1(2)_T	0	1
ENSG00000228218.1	ATF4P3	-0.282	0.00375803	0.00911	1	1	NPM1(2)_T	0	0
ENSG00000179447.2	SLC24A3-AS1	-0.28203	0.193359	0.28233	0.903225806451613	0.834659593280283	NPM1(2)_T	0	0
ENSG00000169967.16	MAP3K2	-0.28211	2.99244e-05	0.00010819	1	1	NPM1(2)_T	0	0
ENSG00000081181.8	ARG2	-0.28214	0.00568748	0.01321	1	0.999115826702034	NPM1(2)_T	0	0
ENSG00000267544.1	HIKESHIP2	-0.28222	0.0410786	0.075857	0.838709677419355	0.882404951370469	NPM1(2)_T	0	0
ENSG00000288059.1		-0.28224	0.0841979	0.1412	0.817204301075269	0.731211317418214	NPM1(2)_T	0	0
ENSG00000269293.3	ZSCAN16-AS1	-0.28226	1.40189e-06	6.2248e-06	1	1	NPM1(2)_T	0	0
ENSG00000113520.11	IL4	-0.2824	0.171549	0.25609	0.860215053763441	0.733863837312113	NPM1(2)_T	0	1
ENSG00000067066.17	SP100	-0.28243	4.30408e-09	2.7145e-08	1	1	NPM1(2)_T	0	1
ENSG00000013364.19	MVP	-0.28254	4.8875e-05	0.00017059	1	1	NPM1(2)_T	0	0
ENSG00000164604.13	GPR85	-0.28257	0.227933	0.32257	0.903225806451613	0.922192749778957	NPM1(2)_T	0	0
ENSG00000253384.1	ABRAXAS1P2	-0.28258	0.0531785	0.094873	0.924731182795699	0.891246684350133	NPM1(2)_T	0	0
ENSG00000207789.1	MIR26A2	-0.28261	0.132803	0.20707	0.67741935483871	0.642793987621574	NPM1(2)_T	0	0
ENSG00000225642.1	SNRPEP5	-0.28261	0.211564	0.30367	0.580645161290323	0.57736516357206	NPM1(2)_T	0	0
ENSG00000100150.20	DEPDC5	-0.28262	4.93795e-08	2.7004e-07	1	1	NPM1(2)_T	0	1
ENSG00000233261.3	FAM238A	-0.28262	0.0184108	0.037568	1	0.997347480106101	NPM1(2)_T	0	0
ENSG00000208025.1	MIR591	-0.28266	0.5132	0.60893	0.279569892473118	0.263483642793988	NPM1(2)_T	0	0
ENSG00000277605.1		-0.28267	0.259977	0.35862	0.440860215053763	0.433244916003537	NPM1(2)_T	0	0
ENSG00000248208.1	WDR45P1	-0.28288	0.0778619	0.13195	0.989247311827957	0.981432360742706	NPM1(2)_T	0	0
ENSG00000100030.15	MAPK1	-0.28289	6.44122e-11	5.044e-10	1	1	NPM1(2)_T	0	1
ENSG00000262919.8	CCNQ	-0.2829	3.8497e-11	3.0773e-10	1	1	NPM1(2)_T	0	0
ENSG00000237417.1	XRCC6P1	-0.28297	0.011397	0.02459	0.967741935483871	0.978779840848806	NPM1(2)_T	0	0
ENSG00000226220.1	CICP22	-0.28298	0.0682246	0.11762	0.881720430107527	0.852343059239611	NPM1(2)_T	0	0
ENSG00000232610.1	CCT6P4	-0.28302	0.411513	0.51437	0.204301075268817	0.230769230769231	NPM1(2)_T	0	0
ENSG00000255993.1	PSMC1P9	-0.28302	0.0304345	0.058452	0.935483870967742	0.935455349248453	NPM1(2)_T	0	0
ENSG00000255666.7	LINC02700	-0.28304	0.14588	0.22379	0.913978494623656	0.859416445623342	NPM1(2)_T	0	0
ENSG00000189145.7	RPL32P36	-0.28306	0.260385	0.35908	0.279569892473118	0.325375773651636	NPM1(2)_T	0	0
ENSG00000160948.14	VPS28	-0.28308	1.72527e-08	1.0036e-07	1	1	NPM1(2)_T	0	0
ENSG00000141551.14	CSNK1D	-0.28311	1.34441e-05	5.1316e-05	1	1	NPM1(2)_T	0	0
ENSG00000147813.16	NAPRT	-0.28317	5.93508e-05	0.00020425	1	1	NPM1(2)_T	0	0
ENSG00000167971.16	CASKIN1	-0.28318	0.0921543	0.15254	0.989247311827957	0.961096374889478	NPM1(2)_T	0	0
ENSG00000243918.1	EIF4BP8	-0.28321	0.0377556	0.07054	0.946236559139785	0.925729442970822	NPM1(2)_T	0	0
ENSG00000229808.1		-0.28322	0.00571762	0.013274	1	0.995579133510168	NPM1(2)_T	0	0
ENSG00000269421.1		-0.28325	0.1006	0.16427	0.806451612903226	0.782493368700265	NPM1(2)_T	0	0
ENSG00000279872.1		-0.28338	0.369503	0.47285	0.21505376344086	0.248452696728559	NPM1(2)_T	0	0
ENSG00000120217.14	CD274	-0.28339	0.0343473	0.064988	1	0.997347480106101	NPM1(2)_T	1	0
ENSG00000212587.1	SNORA40C	-0.28339	0.330186	0.43259	0.537634408602151	0.507515473032714	NPM1(2)_T	0	0
ENSG00000214433.4	GOLGA2P8	-0.2834	0.0802567	0.13553	0.774193548387097	0.768346595932803	NPM1(2)_T	0	0
ENSG00000237784.1	RPS20P12	-0.28342	0.193446	0.28242	0.720430107526882	0.729442970822281	NPM1(2)_T	0	0
ENSG00000234636.2	MED14OS	-0.28359	0.00105053	0.0028541	1	0.999115826702034	NPM1(2)_T	0	0
ENSG00000284196.3		-0.28361	0.422408	0.5247	0.236559139784946	0.28735632183908	NPM1(2)_T	0	0
ENSG00000253556.1	MTCO1P4	-0.28365	0.477938	0.57651	0.247311827956989	0.288240495137047	NPM1(2)_T	0	0
ENSG00000131475.7	VPS25	-0.28366	2.02939e-07	1.019e-06	1	1	NPM1(2)_T	0	0
ENSG00000271098.1	IMMP1LP3	-0.28372	0.370413	0.47376	0.526881720430108	0.474801061007958	NPM1(2)_T	0	0
ENSG00000257624.1		-0.28373	0.0614119	0.10743	0.752688172043011	0.816976127320955	NPM1(2)_T	0	0
ENSG00000228719.1		-0.28378	0.0315177	0.060286	0.89247311827957	0.908045977011494	NPM1(2)_T	0	0
ENSG00000227942.1	FRMD8P1	-0.28388	0.12362	0.19523	0.720430107526882	0.737400530503979	NPM1(2)_T	0	0
ENSG00000188038.8	NRN1L	-0.28394	0.290075	0.39078	0.344086021505376	0.348364279398762	NPM1(2)_T	0	0
ENSG00000276631.1		-0.28397	0.361024	0.46416	0.279569892473118	0.253757736516357	NPM1(2)_T	0	0
ENSG00000273891.1		-0.28399	4.77571e-06	1.9541e-05	1	1	NPM1(2)_T	0	0
ENSG00000153395.10	LPCAT1	-0.284	0.000200748	0.00062921	1	1	NPM1(2)_T	0	0
ENSG00000225303.2		-0.28403	0.323331	0.42552	0.311827956989247	0.396993810786914	NPM1(2)_T	0	0
ENSG00000231552.1	IGBP1P3	-0.28404	0.213903	0.30628	0.419354838709677	0.530503978779841	NPM1(2)_T	0	0
ENSG00000173530.6	TNFRSF10D	-0.28411	0.00504367	0.011877	1	1	NPM1(2)_T	0	0
ENSG00000248424.1	OR51K1P	-0.28419	0.501579	0.59862	0.21505376344086	0.196286472148541	NPM1(2)_T	0	0
ENSG00000231001.2	CCNB1IP1P3	-0.28433	0.293375	0.3942	0.354838709677419	0.41025641025641	NPM1(2)_T	0	0
ENSG00000267409.1		-0.28433	0.390043	0.49347	0.204301075268817	0.247568523430592	NPM1(2)_T	0	0
ENSG00000130150.12	MOSPD2	-0.28437	0.0034298	0.008396	1	1	NPM1(2)_T	0	0
ENSG00000263916.1		-0.28438	0.005179	0.012156	1	0.986737400530504	NPM1(2)_T	0	0
ENSG00000248399.1		-0.28442	0.150017	0.22904	0.688172043010753	0.651635720601238	NPM1(2)_T	0	0
ENSG00000004897.12	CDC27	-0.2845	8.21949e-07	3.7735e-06	1	1	NPM1(2)_T	0	0
ENSG00000136295.15	TTYH3	-0.2845	5.0388e-05	0.00017551	1	1	NPM1(2)_T	1	0
ENSG00000101216.11	GMEB2	-0.28452	2.09961e-05	7.789e-05	1	1	NPM1(2)_T	0	1
ENSG00000240375.1	VPS26AP1	-0.28454	0.164206	0.24699	0.645161290322581	0.661361626878868	NPM1(2)_T	0	0
ENSG00000130640.13	TUBGCP2	-0.28464	1.85347e-11	1.5312e-10	1	1	NPM1(2)_T	0	0
ENSG00000283047.1	FRG1FP	-0.28464	0.0122928	0.02631	0.946236559139785	0.960212201591512	NPM1(2)_T	0	0
ENSG00000166272.18	WBP1L	-0.28467	0.000617087	0.0017595	1	1	NPM1(2)_T	0	0
ENSG00000213706.2	RHOG2P	-0.28468	0.0383634	0.071513	0.903225806451613	0.853227232537577	NPM1(2)_T	0	0
ENSG00000265055.2		-0.28472	0.0430698	0.078982	0.913978494623656	0.826702033598585	NPM1(2)_T	0	0
ENSG00000246740.2	PLA2G4E-AS1	-0.28476	0.218813	0.31211	0.709677419354839	0.657824933687003	NPM1(2)_T	0	0
ENSG00000202300.1	RNU6-487P	-0.28482	0.273044	0.37264	0.419354838709677	0.463306808134394	NPM1(2)_T	0	0
ENSG00000255471.1	PRSS23-AS1	-0.28482	0.341805	0.44466	0.344086021505376	0.382847038019452	NPM1(2)_T	0	0
ENSG00000237781.3	ADAMTSL4-AS2	-0.28488	0.00937163	0.02068	1	0.997347480106101	NPM1(2)_T	0	0
ENSG00000224579.1		-0.28489	0.0874229	0.14585	0.946236559139785	0.959328028293546	NPM1(2)_T	0	0
ENSG00000240005.6	STIM2-AS1	-0.28494	0.0151385	0.031621	1	0.988505747126437	NPM1(2)_T	0	0
ENSG00000167123.19	CERCAM	-0.28495	0.00772774	0.017409	1	1	NPM1(2)_T	1	0
ENSG00000257769.1		-0.28498	0.0199965	0.040448	0.989247311827957	0.971706454465075	NPM1(2)_T	0	0
ENSG00000237159.6	CNTFR-AS1	-0.28502	0.514795	0.6104	0.236559139784946	0.195402298850575	NPM1(2)_T	0	0
ENSG00000227589.1	TP73-AS3	-0.28503	0.135897	0.21114	0.741935483870968	0.786030061892131	NPM1(2)_T	0	0
ENSG00000256757.1		-0.28518	0.508008		0.204301075268817	0.165340406719717	NPM1(2)_T	0	0
ENSG00000197608.11	ZNF841	-0.28528	0.00961057	0.021132	1	0.997347480106101	NPM1(2)_T	0	1
ENSG00000283429.1	MIR1244-3	-0.2853	0.000478666	0.0013955	1	0.998231653404067	NPM1(2)_T	0	0
ENSG00000149091.15	DGKZ	-0.28536	1.69386e-09	1.1201e-08	1	1	NPM1(2)_T	0	0
ENSG00000240096.1		-0.28537	0.000820886	0.0022819	1	1	NPM1(2)_T	0	0
ENSG00000206892.1	RNU6-42P	-0.28538	0.0252387	0.049574	0.89247311827957	0.894783377541998	NPM1(2)_T	0	0
ENSG00000263300.1		-0.28538	0.0294941	0.056844	0.967741935483871	0.938992042440318	NPM1(2)_T	0	0
ENSG00000225544.1		-0.28541	0.0562011	0.09952	0.946236559139785	0.916003536693192	NPM1(2)_T	0	0
ENSG00000279931.1		-0.28544	0.458382	0.55837	0.236559139784946	0.213969938107869	NPM1(2)_T	0	0
ENSG00000227179.6	PGBP	-0.28554	0.346676	0.44962	0.333333333333333	0.341290893015031	NPM1(2)_T	0	0
ENSG00000129744.3	ART1	-0.2856	0.284772	0.38507	0.365591397849462	0.459770114942529	NPM1(2)_T	0	0
ENSG00000255151.2	GLYATL1B	-0.28566	0.103927	0.16896	0.838709677419355	0.834659593280283	NPM1(2)_T	0	0
ENSG00000108599.15	AKAP10	-0.28567	3.85712e-09	2.4496e-08	1	1	NPM1(2)_T	0	0
ENSG00000263426.2	RN7SL471P	-0.28567	0.198761	0.28873	0.559139784946237	0.603890362511052	NPM1(2)_T	0	0
ENSG00000229831.2		-0.2857	0.441045	0.54245	0.247311827956989	0.220159151193634	NPM1(2)_T	0	0
ENSG00000047188.16	YTHDC2	-0.28571	7.16096e-07	3.3183e-06	1	1	NPM1(2)_T	0	0
ENSG00000249188.1	ENPP7P1	-0.28572	0.140062	0.21646	0.752688172043011	0.708222811671088	NPM1(2)_T	0	0
ENSG00000135506.16	OS9	-0.28577	2.69031e-13	2.7225e-12	1	1	NPM1(2)_T	0	0
ENSG00000281369.1		-0.28579	0.114973	0.18372	0.752688172043011	0.703801945181255	NPM1(2)_T	0	0
ENSG00000136158.12	SPRY2	-0.28585	0.0539342	0.096064	1	1	NPM1(2)_T	0	0
ENSG00000131408.15	NR1H2	-0.28601	8.60649e-07	3.9399e-06	1	1	NPM1(2)_T	0	1
ENSG00000165417.12	GTF2A1	-0.28608	4.76905e-06	1.952e-05	1	1	NPM1(2)_T	0	1
ENSG00000196436.8	NPIPB15	-0.28614	0.146777	0.22495	0.989247311827957	0.982316534040672	NPM1(2)_T	0	0
ENSG00000250526.1	CCT6P2	-0.28617	0.011785	0.025331	0.946236559139785	0.973474801061008	NPM1(2)_T	0	0
ENSG00000257956.1	NOP56P3	-0.28623	0.086409	0.14437	0.78494623655914	0.807250221043324	NPM1(2)_T	0	0
ENSG00000130429.15	ARPC1B	-0.28626	3.52285e-06	1.4699e-05	1	1	NPM1(2)_T	0	0
ENSG00000157388.19	CACNA1D	-0.28626	0.039857	0.073936	1	1	NPM1(2)_T	0	0
ENSG00000226432.3	AKTIPP2	-0.28631	0.193137	0.28207	0.698924731182796	0.683465959328028	NPM1(2)_T	0	0
ENSG00000167977.9	KCTD5	-0.28632	1.68416e-06	7.3901e-06	1	1	NPM1(2)_T	0	0
ENSG00000235584.3		-0.28632	0.456502	0.55653	0.21505376344086	0.198054818744474	NPM1(2)_T	0	0
ENSG00000198743.7	SLC5A3	-0.28645	0.00267107	0.006687	1	1	NPM1(2)_T	1	0
ENSG00000251023.1		-0.28648	0.00166292	0.0043466	1	0.997347480106101	NPM1(2)_T	0	0
ENSG00000287562.1		-0.28648	0.00862207	0.019196	1	0.997347480106101	NPM1(2)_T	0	0
ENSG00000075399.14	VPS9D1	-0.28649	4.72808e-06	1.9365e-05	1	1	NPM1(2)_T	0	0
ENSG00000229147.1	SMPD4P2	-0.28651	0.452602	0.5531	0.268817204301075	0.226348364279399	NPM1(2)_T	0	0
ENSG00000211891.6	IGHE	-0.28652	0.172084	0.25677	0.946236559139785	0.936339522546419	NPM1(2)_T	0	0
ENSG00000228133.3		-0.28652	0.327639	0.43006	0.397849462365591	0.417329796640141	NPM1(2)_T	0	0
ENSG00000254596.1		-0.28655	0.257567	0.35605	0.462365591397849	0.484526967285588	NPM1(2)_T	0	0
ENSG00000197815.4		-0.28665	0.00292048	0.0072535	1	0.995579133510168	NPM1(2)_T	0	0
ENSG00000250332.1	PTPN11P4	-0.28666	0.131177	0.20501	0.666666666666667	0.699381078691424	NPM1(2)_T	0	0
ENSG00000256713.8	PGA5	-0.28673	0.209667	0.30144	0.741935483870968	0.704686118479222	NPM1(2)_T	0	0
ENSG00000207712.1	MIR627	-0.28678	0.340754	0.44366	0.354838709677419	0.335985853227233	NPM1(2)_T	0	0
ENSG00000282780.1	TRBJ1-6	-0.28679	0.105227	0.17071	0.849462365591398	0.910698496905394	NPM1(2)_T	0	0
ENSG00000263904.1		-0.28683	0.442873	0.54428	0.21505376344086	0.20159151193634	NPM1(2)_T	0	0
ENSG00000110245.12	APOC3	-0.28689	0.557402	0.6496	0.161290322580645	0.168877099911583	NPM1(2)_T	0	0
ENSG00000070388.11	FGF22	-0.28698	0.0512726	0.091947	0.978494623655914	0.939876215738285	NPM1(2)_T	0	0
ENSG00000224334.1		-0.28701	0.0257435	0.050452	0.967741935483871	0.96551724137931	NPM1(2)_T	0	0
ENSG00000225022.1	UBE2D3P1	-0.28701	0.000249829	0.00076949	1	0.999115826702034	NPM1(2)_T	0	0
ENSG00000224429.8	LINC00539	-0.28704	0.00472621	0.011206	1	1	NPM1(2)_T	0	0
ENSG00000254458.1		-0.28704	0.269897	0.36921	0.473118279569892	0.442970822281167	NPM1(2)_T	0	0
ENSG00000232977.7	LINC00327	-0.28713	0.055017	0.097705	0.967741935483871	0.954022988505747	NPM1(2)_T	0	0
ENSG00000259362.2		-0.28725	0.119561	0.18977	0.720430107526882	0.721485411140584	NPM1(2)_T	0	0
ENSG00000260691.6	ANKRD20A1	-0.28728	0.149617	0.22852	0.913978494623656	0.84526967285588	NPM1(2)_T	0	0
ENSG00000134109.11	EDEM1	-0.28729	1.44172e-06	6.386e-06	1	1	NPM1(2)_T	0	0
ENSG00000144655.15	CSRNP1	-0.28731	0.0134964	0.028573	1	1	NPM1(2)_T	0	1
ENSG00000271716.1		-0.28731	0.0796518	0.13468	0.935483870967742	0.916003536693192	NPM1(2)_T	0	0
ENSG00000273860.1		-0.28739	0.242253	0.33906	0.483870967741935	0.473032714412025	NPM1(2)_T	0	0
ENSG00000236394.2		-0.28744	0.395944	0.49938	0.268817204301075	0.263483642793988	NPM1(2)_T	0	0
ENSG00000250067.12	YJEFN3	-0.28744	0.000326644	0.00098513	1	1	NPM1(2)_T	0	0
ENSG00000227068.1		-0.28745	0.250631	0.34843	0.505376344086022	0.539345711759505	NPM1(2)_T	0	0
ENSG00000123066.9	MED13L	-0.28762	9.17493e-06	3.5962e-05	1	1	NPM1(2)_T	0	1
ENSG00000154548.9	SRSF12	-0.28768	0.00634666	0.014584	1	0.999115826702034	NPM1(2)_T	0	0
ENSG00000254561.4		-0.28768	0.161732	0.24387	0.741935483870968	0.667550839964633	NPM1(2)_T	0	0
ENSG00000235142.10	LINC02532	-0.28776	0.300812	0.4018	0.516129032258065	0.535809018567639	NPM1(2)_T	0	0
ENSG00000248050.1	SYBU-AS1	-0.28784	0.417479	0.51994	0.333333333333333	0.296198054818744	NPM1(2)_T	0	0
ENSG00000132967.9	HMGB1P5	-0.28785	5.70267e-05	0.00019692	1	1	NPM1(2)_T	0	0
ENSG00000176393.11	RNPEP	-0.28787	3.21617e-06	1.3511e-05	1	1	NPM1(2)_T	0	0
ENSG00000188493.15	ACTMAP	-0.28789	2.64504e-08	1.5021e-07	1	1	NPM1(2)_T	0	0
ENSG00000251593.1	MSNP1	-0.28793	0.00045283	0.0013267	1	0.999115826702034	NPM1(2)_T	0	0
ENSG00000273597.1		-0.28793	0.172743	0.2575	0.591397849462366	0.709106984969054	NPM1(2)_T	0	0
ENSG00000214047.4	RPS11P7	-0.28795	0.0613482	0.10733	0.924731182795699	0.930150309460654	NPM1(2)_T	0	0
ENSG00000241860.7		-0.28801	0.0216061	0.043292	1	0.991158267020336	NPM1(2)_T	0	0
ENSG00000258415.2	LONRF2P4	-0.28801	0.457784	0.55784	0.225806451612903	0.231653404067197	NPM1(2)_T	0	0
ENSG00000101928.13	MOSPD1	-0.28803	2.52263e-05	9.2233e-05	1	1	NPM1(2)_T	0	0
ENSG00000244623.1	OR2AE1	-0.2881	0.169317	0.25338	0.666666666666667	0.65605658709107	NPM1(2)_T	0	0
ENSG00000267484.1		-0.28817	0.346052	0.44898	0.247311827956989	0.25552608311229	NPM1(2)_T	0	0
ENSG00000248971.2	KRT8P46	-0.28819	0.0015371	0.0040477	1	0.998231653404067	NPM1(2)_T	0	0
ENSG00000213867.4		-0.2882	0.0176248	0.036159	0.989247311827957	0.99027409372237	NPM1(2)_T	0	0
ENSG00000236929.2	RPL35AP37	-0.28825	0.49794	0.5951	0.129032258064516	0.185676392572944	NPM1(2)_T	0	0
ENSG00000233189.1	RPL12P29	-0.28826	0.0893115	0.14858	0.795698924731183	0.815207780725022	NPM1(2)_T	0	0
ENSG00000201104.1	RNU6-11P	-0.28841	0.26984	0.36917	0.494623655913978	0.450928381962865	NPM1(2)_T	0	0
ENSG00000166886.13	NAB2	-0.28852	0.00573052	0.013301	1	1	NPM1(2)_T	0	1
ENSG00000235944.8	ZNF815P	-0.28854	1.83171e-05	6.8606e-05	1	1	NPM1(2)_T	0	0
ENSG00000257084.1	MIR200CHG	-0.28855	0.139322	0.21557	0.720430107526882	0.721485411140584	NPM1(2)_T	0	0
ENSG00000277117.5		-0.28856	0.0924983	0.15299	0.989247311827957	0.979664014146773	NPM1(2)_T	0	0
ENSG00000177807.10	KCNJ10	-0.28861	0.0498939	0.089837	0.956989247311828	0.925729442970822	NPM1(2)_T	0	0
ENSG00000101003.10	GINS1	-0.28865	0.00831437	0.018585	1	0.999115826702034	NPM1(2)_T	0	0
ENSG00000071051.14	NCK2	-0.2887	6.32789e-06	2.5443e-05	1	1	NPM1(2)_T	0	0
ENSG00000286812.1		-0.28882	0.324359	0.42646	0.354838709677419	0.365163572060124	NPM1(2)_T	0	0
ENSG00000213335.4	CLNS1AP1	-0.2889	0.324733	0.42685	0.397849462365591	0.401414677276746	NPM1(2)_T	0	0
ENSG00000278863.1		-0.28893	0.174896	0.26012	0.655913978494624	0.720601237842617	NPM1(2)_T	0	0
ENSG00000251379.1		-0.28894	0.0966331	0.15873	0.860215053763441	0.809018567639257	NPM1(2)_T	0	0
ENSG00000211770.1	TRBJ2-6	-0.28895	0.125791	0.19809	0.741935483870968	0.883289124668435	NPM1(2)_T	0	0
ENSG00000070010.19	UFD1	-0.28905	5.71753e-08	3.0953e-07	1	1	NPM1(2)_T	0	0
ENSG00000254467.2		-0.28905	0.466035	0.56547	0.236559139784946	0.206896551724138	NPM1(2)_T	0	0
ENSG00000090565.17	RAB11FIP3	-0.28906	1.0439e-05	4.0577e-05	1	1	NPM1(2)_T	0	0
ENSG00000253899.1		-0.28909	0.00742081	0.016794	0.989247311827957	0.985853227232538	NPM1(2)_T	0	0
ENSG00000253557.6		-0.28912	0.438065	0.53971	0.333333333333333	0.335985853227233	NPM1(2)_T	0	0
ENSG00000259073.1	FOXN3-AS2	-0.28912	0.111897	0.1796	0.838709677419355	0.891246684350133	NPM1(2)_T	0	0
ENSG00000252112.1		-0.28914	0.213799	0.30616	0.537634408602151	0.52343059239611	NPM1(2)_T	0	0
ENSG00000250025.2		-0.28917	0.4153	0.5179	0.193548387096774	0.209549071618037	NPM1(2)_T	0	0
ENSG00000228149.1	RPL3P1	-0.28919	0.00160223	0.0042018	1	0.995579133510168	NPM1(2)_T	0	0
ENSG00000157020.18	SEC13	-0.28928	2.19132e-20	4.2792e-19	1	1	NPM1(2)_T	0	0
ENSG00000215065.3	DUSP8P1	-0.28928	0.18002	0.26663	0.903225806451613	0.758620689655172	NPM1(2)_T	0	0
ENSG00000230485.1		-0.28928	0.457853	0.5579	0.21505376344086	0.21131741821397	NPM1(2)_T	0	0
ENSG00000008294.21	SPAG9	-0.28934	8.72449e-05	0.00029186	1	1	NPM1(2)_T	0	0
ENSG00000241458.1	RPL7P19	-0.28935	0.0171339	0.035275	1	0.996463306808134	NPM1(2)_T	0	0
ENSG00000228862.4		-0.28942	0.123202	0.19467	0.655913978494624	0.728558797524315	NPM1(2)_T	0	0
ENSG00000156509.14	FBXO43	-0.28944	0.0313547	0.060021	0.989247311827957	0.993810786914235	NPM1(2)_T	0	0
ENSG00000238966.1		-0.28949	0.0674379	0.11645	0.870967741935484	0.896551724137931	NPM1(2)_T	0	0
ENSG00000258101.2		-0.28957	0.0121299	0.025993	1	0.993810786914235	NPM1(2)_T	0	0
ENSG00000232031.1		-0.28961	0.075166	0.12794	0.946236559139785	0.934571175950486	NPM1(2)_T	0	0
ENSG00000261864.1		-0.28967	0.016423	0.033981	0.946236559139785	0.931918656056587	NPM1(2)_T	0	0
ENSG00000214402.7	LCNL1	-0.2897	0.203599	0.29444	0.935483870967742	0.898320070733864	NPM1(2)_T	0	0
ENSG00000286991.1		-0.28976	0.416014	0.51862	0.279569892473118	0.305923961096375	NPM1(2)_T	0	0
ENSG00000121350.16	PYROXD1	-0.28993	3.68919e-06	1.5342e-05	1	1	NPM1(2)_T	0	0
ENSG00000270426.1		-0.28993	0.00569412	0.013223	1	0.995579133510168	NPM1(2)_T	0	0
ENSG00000215515.2	IFIT1P1	-0.29	0.0337279	0.063988	0.967741935483871	0.945181255526083	NPM1(2)_T	0	0
ENSG00000180662.8	RPL21P8	-0.29003	0.148115	0.22665	0.688172043010753	0.730327144120248	NPM1(2)_T	0	0
ENSG00000255549.2	ENPP7P6	-0.29004	0.328357	0.43082	0.354838709677419	0.34394341290893	NPM1(2)_T	0	0
ENSG00000260047.2	BCAP31P2	-0.29005	0.204917	0.29593	0.462365591397849	0.496905393457118	NPM1(2)_T	0	0
ENSG00000183684.8	ALYREF	-0.29007	1.75596e-08	1.0201e-07	1	1	NPM1(2)_T	0	0
ENSG00000226180.3		-0.29009	0.00120755	0.0032455	1	0.997347480106101	NPM1(2)_T	0	0
ENSG00000237783.2		-0.29009	0.349322	0.45228	0.354838709677419	0.396109637488948	NPM1(2)_T	0	0
ENSG00000274656.1	RN7SL625P	-0.29016	0.436987	0.53869	0.387096774193548	0.333333333333333	NPM1(2)_T	0	0
ENSG00000170929.6	OR1M1	-0.29024	0.296449	0.39737	0.268817204301075	0.330680813439434	NPM1(2)_T	0	0
ENSG00000224469.1		-0.29024	0.312688	0.41458	0.236559139784946	0.29000884173298	NPM1(2)_T	0	0
ENSG00000258752.2		-0.29026	0.0163178	0.033787	0.989247311827957	0.992926613616269	NPM1(2)_T	0	0
ENSG00000175220.12	ARHGAP1	-0.29032	1.28573e-10	9.7292e-10	1	1	NPM1(2)_T	0	0
ENSG00000274932.1	MIR7150	-0.29035	0.484528	0.58289	0.32258064516129	0.385499557913351	NPM1(2)_T	0	0
ENSG00000223754.1		-0.29036	0.0420993	0.077479	0.870967741935484	0.857648099027409	NPM1(2)_T	0	0
ENSG00000092020.10	PPP2R3C	-0.29044	4.31835e-11	3.4416e-10	1	1	NPM1(2)_T	0	0
ENSG00000103174.13	NAGPA	-0.29046	2.91387e-07	1.4264e-06	1	1	NPM1(2)_T	1	0
ENSG00000202019.1		-0.29051	0.0871607	0.14547	0.924731182795699	0.934571175950486	NPM1(2)_T	0	0
ENSG00000232249.1		-0.29052	0.351435	0.4545	0.290322580645161	0.26525198938992	NPM1(2)_T	0	0
ENSG00000197934.8	CYYR1-AS1	-0.29053	0.453271	0.55361	0.354838709677419	0.402298850574713	NPM1(2)_T	0	0
ENSG00000179978.11	NAIPP2	-0.29065	0.00175624	0.0045722	1	0.999115826702034	NPM1(2)_T	0	0
ENSG00000214998.2	CCNB2P1	-0.29065	0.196013	0.28551	0.655913978494624	0.706454465075155	NPM1(2)_T	0	0
ENSG00000274423.1	SEC22B2P	-0.29067	0.0849644	0.14231	0.795698924731183	0.79840848806366	NPM1(2)_T	0	0
ENSG00000234763.3		-0.29089	0.464955	0.56452	0.193548387096774	0.19893899204244	NPM1(2)_T	0	0
ENSG00000225891.2	DHDDS-AS1	-0.29099	0.000250198	0.00077052	1	0.998231653404067	NPM1(2)_T	0	0
ENSG00000287879.1		-0.291	0.058703	0.10335	0.935483870967742	0.89920424403183	NPM1(2)_T	0	0
ENSG00000249956.4	UGT2B24P	-0.29104	0.432836	0.53484	0.204301075268817	0.258178603006189	NPM1(2)_T	0	0
ENSG00000211819.3	TRAV40	-0.29107	0.299239	0.40023	0.451612903225806	0.436781609195402	NPM1(2)_T	0	0
ENSG00000284461.2		-0.2911	0.136043	0.21135	0.763440860215054	0.709106984969054	NPM1(2)_T	0	0
ENSG00000286125.1		-0.2911	0.138644	0.2147	0.720430107526882	0.787798408488064	NPM1(2)_T	0	0
ENSG00000241877.1		-0.29113	0.172668	0.25742	0.56989247311828	0.708222811671088	NPM1(2)_T	0	0
ENSG00000225681.2		-0.29126	0.324996	0.42709	0.301075268817204	0.346595932802829	NPM1(2)_T	0	0
ENSG00000235115.3	CHCHD2P8	-0.29141	0.0590972	0.10392	0.817204301075269	0.809018567639257	NPM1(2)_T	0	0
ENSG00000285524.1		-0.2915	0.539548	0.63348	0.193548387096774	0.166224580017683	NPM1(2)_T	0	0
ENSG00000259240.1	MIR4713HG	-0.29151	0.339084	0.44191	0.344086021505376	0.305039787798409	NPM1(2)_T	0	0
ENSG00000168802.14	CHTF8	-0.29161	1.82855e-05	6.8505e-05	1	0.997347480106101	NPM1(2)_T	0	0
ENSG00000049192.15	ADAMTS6	-0.29162	0.0541541	0.09642	1	0.998231653404067	NPM1(2)_T	0	0
ENSG00000234624.2		-0.29163	0.149529	0.22842	0.634408602150538	0.760389036251105	NPM1(2)_T	0	0
ENSG00000157368.11	IL34	-0.29165	0.126662	0.19917	0.870967741935484	0.878868258178603	NPM1(2)_T	0	0
ENSG00000264425.1	MIR4653	-0.29167	0.317678	0.41969	0.333333333333333	0.38815207780725	NPM1(2)_T	0	0
ENSG00000232684.1	ATP11A-AS1	-0.2917	0.0904311	0.15011	0.881720430107527	0.910698496905394	NPM1(2)_T	0	0
ENSG00000070729.14	CNGB1	-0.29183	0.137835	0.21371	0.881720430107527	0.783377541998232	NPM1(2)_T	0	0
ENSG00000230183.4	CNOT6LP1	-0.29185	0.0191723	0.03894	0.967741935483871	0.957559681697613	NPM1(2)_T	0	0
ENSG00000285639.1		-0.29185	0.124792	0.1967	0.89247311827957	0.940760389036251	NPM1(2)_T	0	0
ENSG00000287078.1		-0.29191	0.0140484	0.029585	0.989247311827957	0.954907161803713	NPM1(2)_T	0	0
ENSG00000274238.1		-0.29203	0.23202	0.32703	0.741935483870968	0.627763041556145	NPM1(2)_T	0	0
ENSG00000149923.14	PPP4C	-0.29204	1.05837e-10	8.0858e-10	1	1	NPM1(2)_T	0	0
ENSG00000235422.1	KATNBL1P3	-0.29204	0.183416	0.27061	0.709677419354839	0.646330680813439	NPM1(2)_T	0	0
ENSG00000182162.11	P2RY8	-0.29209	0.000138585	0.00044638	1	1	NPM1(2)_T	1	0
ENSG00000232172.1		-0.29213	0.193964	0.28301	0.602150537634409	0.641909814323607	NPM1(2)_T	0	0
ENSG00000102921.8	N4BP1	-0.29226	1.99652e-07	1.0036e-06	1	1	NPM1(2)_T	0	0
ENSG00000166896.9	ATP23	-0.29229	5.84775e-06	2.3635e-05	1	1	NPM1(2)_T	0	0
ENSG00000241571.2	ATP5F1AP7	-0.29234	0.288916	0.38958	0.311827956989247	0.301503094606543	NPM1(2)_T	0	0
ENSG00000245017.2	LINC02453	-0.29243	0.000111179	0.00036465	1	0.997347480106101	NPM1(2)_T	0	0
ENSG00000258179.1		-0.29247	0.286966	0.38749	0.376344086021505	0.369584438549956	NPM1(2)_T	0	0
ENSG00000259410.5		-0.29252	0.142106	0.21896	0.623655913978495	0.645446507515473	NPM1(2)_T	0	0
ENSG00000206932.1	RNU6-4P	-0.29255	0.0204013	0.041169	0.946236559139785	0.922192749778957	NPM1(2)_T	0	0
ENSG00000138495.7	COX17	-0.29258	5.67702e-09	3.5198e-08	1	1	NPM1(2)_T	0	0
ENSG00000249237.5		-0.29261	0.262299	0.36115	0.516129032258065	0.442970822281167	NPM1(2)_T	0	0
ENSG00000262500.1	MAPK8IP1P1	-0.2928	0.358389	0.46136	0.43010752688172	0.489832007073386	NPM1(2)_T	0	0
ENSG00000225271.1	NOLC1P1	-0.29281	0.300282	0.40127	0.376344086021505	0.412024756852343	NPM1(2)_T	0	0
ENSG00000175395.16	ZNF25	-0.29285	5.76841e-07	2.7081e-06	1	1	NPM1(2)_T	0	1
ENSG00000104853.16	CLPTM1	-0.29288	2.27169e-14	2.5625e-13	1	1	NPM1(2)_T	1	0
ENSG00000278399.1		-0.29295	0.0818959	0.13784	0.752688172043011	0.755968169761273	NPM1(2)_T	0	0
ENSG00000200884.1		-0.29301	0.330259	0.43266	0.279569892473118	0.32183908045977	NPM1(2)_T	0	0
ENSG00000267170.1	CALM2P1	-0.29301	0.311951	0.41379	0.301075268817204	0.327144120247569	NPM1(2)_T	0	0
ENSG00000141837.21	CACNA1A	-0.29303	0.00780881	0.017573	1	1	NPM1(2)_T	0	0
ENSG00000276172.1	ELMO2P1	-0.29304	0.368405	0.47177	0.258064516129032	0.27763041556145	NPM1(2)_T	0	0
ENSG00000116489.13	CAPZA1	-0.29305	3.41911e-08	1.9101e-07	1	1	NPM1(2)_T	0	0
ENSG00000226935.6	LINC00161	-0.29309	0.231614	0.32665	0.645161290322581	0.515473032714412	NPM1(2)_T	0	0
ENSG00000149636.16	DSN1	-0.29312	1.00386e-06	4.5525e-06	1	1	NPM1(2)_T	0	0
ENSG00000213999.17	MEF2B	-0.29318	0.00195427	0.0050336	1	0.984084880636605	NPM1(2)_T	0	1
ENSG00000126453.9	BCL2L12	-0.29325	1.11701e-07	5.7946e-07	1	1	NPM1(2)_T	0	0
ENSG00000234300.1	LINC00229	-0.29337	0.50594	0.60276	0.129032258064516	0.180371352785146	NPM1(2)_T	0	0
ENSG00000010539.12	ZNF200	-0.29338	0.000220444	0.00068562	1	1	NPM1(2)_T	0	1
ENSG00000266617.1	MIR3692	-0.29338	0.458927	0.55885	0.290322580645161	0.264367816091954	NPM1(2)_T	0	0
ENSG00000112367.12	FIG4	-0.29339	3.97489e-07	1.9118e-06	1	1	NPM1(2)_T	0	0
ENSG00000230913.1	NPM1P51	-0.29339	0.187246	0.27528	0.56989247311828	0.534924845269673	NPM1(2)_T	0	0
ENSG00000153574.9	RPIA	-0.29349	2.88965e-10	2.0956e-09	1	1	NPM1(2)_T	0	0
ENSG00000175137.11	SH3BP5L	-0.2935	1.20014e-05	4.6148e-05	1	1	NPM1(2)_T	0	0
ENSG00000110925.7	CSRNP2	-0.29352	2.40811e-07	1.1939e-06	1	1	NPM1(2)_T	0	1
ENSG00000229268.1	PES1P2	-0.29362	0.20934	0.30105	0.548387096774194	0.534924845269673	NPM1(2)_T	0	0
ENSG00000237964.3	RAD52P1	-0.29368	0.41393	0.51657	0.225806451612903	0.24580017683466	NPM1(2)_T	0	0
ENSG00000255006.1	ELOCP22	-0.29368	0.313457	0.41532	0.419354838709677	0.473916887709991	NPM1(2)_T	0	0
ENSG00000225053.1	PRPF38AP1	-0.29375	0.172661	0.25742	0.645161290322581	0.613616268788683	NPM1(2)_T	0	0
ENSG00000166582.10	CENPV	-0.29378	0.000201001	0.00062996	1	1	NPM1(2)_T	0	0
ENSG00000136048.14	DRAM1	-0.29381	9.43127e-05	0.00031343	1	1	NPM1(2)_T	0	0
ENSG00000149201.10	CCDC81	-0.29392	0.00525499	0.012312	1	0.991158267020336	NPM1(2)_T	0	0
ENSG00000228818.1		-0.29394	0.00120263	0.0032341	0.989247311827957	0.994694960212202	NPM1(2)_T	0	0
ENSG00000288549.1		-0.29394	0.381153	0.48471	0.236559139784946	0.248452696728559	NPM1(2)_T	0	0
ENSG00000228352.2		-0.29399	0.0153619	0.032037	1	0.969053934571176	NPM1(2)_T	0	0
ENSG00000188177.14	ZC3H6	-0.294	0.000141425	0.00045465	1	1	NPM1(2)_T	0	1
ENSG00000231549.1	ATP5MKP1	-0.29402	0.0271437	0.052822	0.946236559139785	0.963748894783378	NPM1(2)_T	0	0
ENSG00000236775.1		-0.29403	0.392506	0.49596	0.21505376344086	0.229000884173298	NPM1(2)_T	0	0
ENSG00000240531.1	RPL21P123	-0.29409	0.0914119	0.15149	0.817204301075269	0.892130857648099	NPM1(2)_T	0	0
ENSG00000286532.1	PARTICL	-0.29409	1.18417e-06	5.3171e-06	1	1	NPM1(2)_T	0	0
ENSG00000287719.1		-0.29428	0.505303	0.60216	0.344086021505376	0.305039787798409	NPM1(2)_T	0	0
ENSG00000287061.1		-0.29437	0.00971189	0.021335	1	0.971706454465075	NPM1(2)_T	0	0
ENSG00000221808.1	MIR1256	-0.29438	0.45745	0.55747	0.387096774193548	0.419098143236074	NPM1(2)_T	0	0
ENSG00000159197.4	KCNE2	-0.29452	0.298821	0.39984	0.311827956989247	0.355437665782493	NPM1(2)_T	0	0
ENSG00000229635.1		-0.29453	0.00978025	0.021465	0.967741935483871	0.959328028293546	NPM1(2)_T	0	0
ENSG00000270339.3	PPIAL4H	-0.29453	0.20554	0.29665	0.537634408602151	0.557913351016799	NPM1(2)_T	0	0
ENSG00000074603.19	DPP8	-0.29455	2.47535e-12	2.2482e-11	1	1	NPM1(2)_T	0	0
ENSG00000240463.1	RPS19P3	-0.29455	0.000206491	0.00064568	1	0.999115826702034	NPM1(2)_T	0	0
ENSG00000224531.6	SMIM13	-0.29457	1.43805e-06	6.3724e-06	1	1	NPM1(2)_T	0	0
ENSG00000244048.1	RPS18P6	-0.2946	0.187676	0.27581	0.516129032258065	0.557913351016799	NPM1(2)_T	0	0
ENSG00000287195.1		-0.29465	0.035785	0.067299	0.967741935483871	0.984969053934571	NPM1(2)_T	0	0
ENSG00000235582.2		-0.29472	0.00393287	0.0094937	0.978494623655914	0.993810786914235	NPM1(2)_T	0	0
ENSG00000223478.1	ZDHHC12-DT	-0.29484	5.93062e-07	2.7798e-06	1	0.999115826702034	NPM1(2)_T	0	0
ENSG00000205702.11	CYP2D7	-0.29485	1.12716e-05	4.3519e-05	1	1	NPM1(2)_T	0	0
ENSG00000180919.3	OR56B4	-0.2949	0.140068	0.21647	0.655913978494624	0.629531388152078	NPM1(2)_T	0	0
ENSG00000257043.1	SRSF3P1	-0.29491	0.00602289	0.013898	0.978494623655914	0.983200707338638	NPM1(2)_T	0	0
ENSG00000269191.1		-0.29491	0.0027555	0.006881	1	0.989389920424403	NPM1(2)_T	0	0
ENSG00000065970.9	FOXJ2	-0.29501	1.34386e-10	1.0144e-09	1	1	NPM1(2)_T	0	1
ENSG00000146242.9	TPBG	-0.29505	0.168873	0.25283	0.978494623655914	0.980548187444739	NPM1(2)_T	1	0
ENSG00000253292.1	MIOXP1	-0.29513	0.503726		0.139784946236559	0.171529619805482	NPM1(2)_T	0	0
ENSG00000148584.15	A1CF	-0.29515	0.369315	0.47268	0.32258064516129	0.332449160035367	NPM1(2)_T	0	0
ENSG00000283849.1		-0.2952	0.0357558	0.067247	0.989247311827957	0.992042440318302	NPM1(2)_T	0	0
ENSG00000157657.14	ZNF618	-0.29527	7.41678e-05	0.000251	1	1	NPM1(2)_T	0	1
ENSG00000269086.3	LINC02965	-0.29528	0.0438446	0.080249	1	0.986737400530504	NPM1(2)_T	0	0
ENSG00000188396.4	DYNLT4	-0.29531	0.014393	0.030222	1	0.998231653404067	NPM1(2)_T	0	0
ENSG00000280660.1		-0.29534	0.387798	0.49125	0.21505376344086	0.238726790450928	NPM1(2)_T	0	0
ENSG00000226435.10	ANKRD18DP	-0.29535	0.111163	0.17865	0.956989247311828	0.930150309460654	NPM1(2)_T	0	0
ENSG00000108465.15	CDK5RAP3	-0.29537	9.37736e-06	3.6722e-05	1	1	NPM1(2)_T	0	1
ENSG00000283164.1		-0.29541	0.323447	0.42559	0.311827956989247	0.28735632183908	NPM1(2)_T	0	0
ENSG00000079616.13	KIF22	-0.29543	1.58565e-08	9.2693e-08	1	1	NPM1(2)_T	0	0
ENSG00000129173.13	E2F8	-0.29549	0.0161027	0.033398	1	1	NPM1(2)_T	0	1
ENSG00000244244.2	RPS3AP42	-0.29551	0.373417	0.47696	0.333333333333333	0.433244916003537	NPM1(2)_T	0	0
ENSG00000188095.6	MESP2	-0.29553	0.0958953	0.15771	0.860215053763441	0.82316534040672	NPM1(2)_T	0	1
ENSG00000182636.8	NDN	-0.29554	0.295686	0.39664	0.774193548387097	0.908930150309461	NPM1(2)_T	0	1
ENSG00000252759.1		-0.29563	0.00903744	0.020025	1	0.998231653404067	NPM1(2)_T	0	0
ENSG00000255967.1	HADHAP2	-0.29583	0.00353954	0.0086365	0.989247311827957	0.994694960212202	NPM1(2)_T	0	0
ENSG00000138080.14	EMILIN1	-0.29589	0.0784031	0.13273	1	1	NPM1(2)_T	1	0
ENSG00000112576.13	CCND3	-0.29591	1.67962e-05	6.3214e-05	1	1	NPM1(2)_T	0	0
ENSG00000181101.7	ENTR1P2	-0.29611	0.136248	0.21163	0.774193548387097	0.796640141467728	NPM1(2)_T	0	0
ENSG00000108829.10	LRRC59	-0.29617	2.25039e-08	1.2901e-07	1	1	NPM1(2)_T	0	0
ENSG00000272369.1		-0.29618	0.00251842	0.006334	0.989247311827957	0.996463306808134	NPM1(2)_T	0	0
ENSG00000229835.2	KHSRPP1	-0.29622	0.0164849	0.034098	0.956989247311828	0.956675508399646	NPM1(2)_T	0	0
ENSG00000233681.1	CEACAMP1	-0.29622	0.386393	0.48989	0.21505376344086	0.238726790450928	NPM1(2)_T	0	0
ENSG00000124103.10	FAM209A	-0.29628	0.00170844	0.0044562	1	0.999115826702034	NPM1(2)_T	0	0
ENSG00000196361.10	ELAVL3	-0.29634	0.095672	0.15739	0.741935483870968	0.82316534040672	NPM1(2)_T	0	0
ENSG00000277855.1		-0.2964	0.0117647	0.025295	0.935483870967742	0.966401414677277	NPM1(2)_T	0	0
ENSG00000283268.1	TEX54	-0.29646	0.0554733	0.098415	0.946236559139785	0.923961096374889	NPM1(2)_T	0	0
ENSG00000116786.13	PLEKHM2	-0.29653	4.22144e-06	1.7409e-05	1	1	NPM1(2)_T	0	0
ENSG00000125629.15	INSIG2	-0.2966	3.42578e-05	0.00012264	1	1	NPM1(2)_T	0	0
ENSG00000181061.14	HIGD1A	-0.29667	9.59817e-07	4.3646e-06	1	1	NPM1(2)_T	0	0
ENSG00000259216.2		-0.29677	0.0208702	0.042016	0.903225806451613	0.912466843501326	NPM1(2)_T	0	0
ENSG00000120802.14	TMPO	-0.29682	2.98499e-07	1.4579e-06	1	1	NPM1(2)_T	0	0
ENSG00000183479.12	TREX2	-0.29685	0.00102972	0.002803	1	0.992926613616269	NPM1(2)_T	0	0
ENSG00000267478.1		-0.29687	0.25274	0.35081	0.408602150537634	0.417329796640141	NPM1(2)_T	0	0
ENSG00000275642.1		-0.29698	0.515718	0.61128	0.21505376344086	0.187444739168877	NPM1(2)_T	0	0
ENSG00000179168.15	GGN	-0.29702	0.00330026	0.0081113	1	1	NPM1(2)_T	0	0
ENSG00000198373.13	WWP2	-0.29708	3.79494e-14	4.1759e-13	1	1	NPM1(2)_T	0	1
ENSG00000232508.1	MRPL45P1	-0.29714	0.288023	0.38866	0.440860215053763	0.45446507515473	NPM1(2)_T	0	0
ENSG00000235245.1		-0.29726	0.000757855	0.0021233	1	0.999115826702034	NPM1(2)_T	0	0
ENSG00000279415.1		-0.29738	0.00105627	0.0028686	1	0.994694960212202	NPM1(2)_T	0	0
ENSG00000104219.13	ZDHHC2	-0.29745	0.000842347	0.002337	1	1	NPM1(2)_T	0	0
ENSG00000241187.1	RPL21P57	-0.29746	0.209437	0.30116	0.494623655913978	0.514588859416446	NPM1(2)_T	0	0
ENSG00000160161.9	CILP2	-0.29747	0.0737418	0.12586	1	0.998231653404067	NPM1(2)_T	0	0
ENSG00000254211.6	LINC01485	-0.29753	0.0688501	0.11854	0.860215053763441	0.874447391688771	NPM1(2)_T	0	0
ENSG00000226450.2	CYP2D8P	-0.29754	2.59712e-05	9.479e-05	1	0.997347480106101	NPM1(2)_T	0	0
ENSG00000131143.10	COX4I1	-0.29756	1.66112e-07	8.4335e-07	1	1	NPM1(2)_T	0	0
ENSG00000025156.13	HSF2	-0.29767	0.000378242	0.0011257	1	1	NPM1(2)_T	0	1
ENSG00000284240.1	LINC02801	-0.29775	0.231738	0.32677	0.78494623655914	0.773651635720601	NPM1(2)_T	0	0
ENSG00000199248.1	RNU6-28P	-0.29791	0.328928	0.43137	0.505376344086022	0.529619805481874	NPM1(2)_T	0	0
ENSG00000205177.6	C11orf91	-0.29791	0.229748	0.3245	0.612903225806452	0.595048629531388	NPM1(2)_T	0	0
ENSG00000162734.13	PEA15	-0.29793	1.08455e-06	4.8991e-06	1	1	NPM1(2)_T	0	0
ENSG00000200294.1		-0.29795	0.50575	0.60263	0.268817204301075	0.258178603006189	NPM1(2)_T	0	0
ENSG00000107290.14	SETX	-0.298	1.11145e-07	5.7685e-07	1	1	NPM1(2)_T	0	0
ENSG00000237292.1	LINC01732	-0.29805	0.207904	0.29939	0.516129032258065	0.572944297082228	NPM1(2)_T	0	0
ENSG00000105669.14	COPE	-0.29808	7.36882e-09	4.4977e-08	1	1	NPM1(2)_T	0	0
ENSG00000276712.1	MIR7111	-0.29808	0.00394829	0.0095262	1	0.980548187444739	NPM1(2)_T	0	0
ENSG00000139800.8	ZIC5	-0.2981	0.421501	0.52386	0.279569892473118	0.274977895667551	NPM1(2)_T	0	1
ENSG00000232117.2	LINC00384	-0.2981	0.0943025	0.1555	0.698924731182796	0.743589743589744	NPM1(2)_T	0	0
ENSG00000225761.1		-0.29816	0.0271443	0.052822	0.946236559139785	0.970822281167109	NPM1(2)_T	0	0
ENSG00000268388.6	FENDRR	-0.29816	0.475393	0.57408	0.344086021505376	0.25552608311229	NPM1(2)_T	0	0
ENSG00000244217.1	RPS4XP10	-0.29825	0.178229	0.26437	0.483870967741935	0.544650751547303	NPM1(2)_T	0	0
ENSG00000073146.16	MOV10L1	-0.29828	0.150135	0.22916	0.903225806451613	0.875331564986737	NPM1(2)_T	0	0
ENSG00000241997.3	RN7SL323P	-0.29828	0.253634	0.35178	0.591397849462366	0.542882404951371	NPM1(2)_T	0	0
ENSG00000251413.1		-0.29835	0.407889	0.51107	0.236559139784946	0.23342175066313	NPM1(2)_T	0	0
ENSG00000158109.15	TPRG1L	-0.29837	1.09505e-07	5.6888e-07	1	1	NPM1(2)_T	0	0
ENSG00000157870.17	PRXL2B	-0.29839	0.000119435	0.00038956	1	1	NPM1(2)_T	0	0
ENSG00000240513.1		-0.2984	0.460451	0.56023	0.172043010752688	0.191865605658709	NPM1(2)_T	0	0
ENSG00000272434.1		-0.29845	0.00623338	0.014342	0.989247311827957	0.985853227232538	NPM1(2)_T	0	0
ENSG00000285849.1		-0.29856	0.0114356	0.024663	1	0.984084880636605	NPM1(2)_T	0	0
ENSG00000274933.5	TBC1D3I	-0.29857	0.297359	0.39826	0.311827956989247	0.313881520778073	NPM1(2)_T	0	0
ENSG00000247925.2		-0.29858	0.0460719	0.083768	0.903225806451613	0.912466843501326	NPM1(2)_T	0	0
ENSG00000243179.1		-0.29866	0.0659158	0.11419	0.881720430107527	0.853227232537577	NPM1(2)_T	0	0
ENSG00000273449.1		-0.29874	0.0158754	0.03298	1	0.980548187444739	NPM1(2)_T	0	0
ENSG00000228612.2	HK2P1	-0.29878	0.0261371	0.05112	0.946236559139785	0.949602122015915	NPM1(2)_T	0	0
ENSG00000129749.3	CHRNA10	-0.29883	0.00439761	0.010504	1	0.993810786914235	NPM1(2)_T	0	0
ENSG00000287746.1		-0.29889	0.300133	0.40117	0.279569892473118	0.31211317418214	NPM1(2)_T	0	0
ENSG00000176007.10	FAM220BP	-0.29896	0.346236	0.44914	0.290322580645161	0.283819628647215	NPM1(2)_T	0	0
ENSG00000132510.10	KDM6B	-0.29897	0.00011167	0.0003661	1	1	NPM1(2)_T	0	0
ENSG00000164211.13	STARD4	-0.29901	0.010474	0.0228	1	0.999115826702034	NPM1(2)_T	0	0
ENSG00000127324.9	TSPAN8	-0.29912	0.507047	0.60367	0.118279569892473	0.196286472148541	NPM1(2)_T	1	0
ENSG00000236440.1	COPRSP1	-0.29912	0.347369	0.45027	0.21505376344086	0.252873563218391	NPM1(2)_T	0	0
ENSG00000240673.1		-0.29922	0.118509	0.18835	0.623655913978495	0.690539345711759	NPM1(2)_T	0	0
ENSG00000213204.8		-0.29925	0.00286514	0.0071324	1	0.981432360742706	NPM1(2)_T	0	0
ENSG00000224011.1	RPL36AP46	-0.29925	0.0133295	0.028259	0.956989247311828	0.958443854995579	NPM1(2)_T	0	0
ENSG00000185736.16	ADARB2	-0.29926	0.150265	0.22931	0.989247311827957	0.939876215738285	NPM1(2)_T	0	0
ENSG00000168071.22	CCDC88B	-0.29929	0.000350118	0.0010491	1	1	NPM1(2)_T	0	0
ENSG00000261159.1		-0.29932	0.0252214	0.049545	1	0.999115826702034	NPM1(2)_T	0	0
ENSG00000179218.14	CALR	-0.29934	1.09991e-05	4.2591e-05	1	1	NPM1(2)_T	1	0
ENSG00000281026.1	N4BP2L2-IT2	-0.29934	0.000625385	0.0017819	1	0.998231653404067	NPM1(2)_T	0	0
ENSG00000286156.1	BMS1P23	-0.29934	0.105106	0.17054	0.763440860215054	0.793987621573829	NPM1(2)_T	0	0
ENSG00000281183.1	NPTN-IT1	-0.29936	0.00101788	0.0027735	1	0.999115826702034	NPM1(2)_T	0	0
ENSG00000221963.6	APOL6	-0.29943	0.000391177	0.0011604	1	1	NPM1(2)_T	0	0
ENSG00000257341.5		-0.29945	0.0664768	0.11505	0.956989247311828	0.944297082228117	NPM1(2)_T	0	0
ENSG00000284797.1		-0.29946	0.237164	0.33315	0.440860215053763	0.509283819628647	NPM1(2)_T	0	0
ENSG00000187118.14	CMC1	-0.29947	4.15035e-08	2.2954e-07	1	1	NPM1(2)_T	0	0
ENSG00000223142.1	RN7SKP252	-0.29957	0.36428	0.4676	0.301075268817204	0.338638373121132	NPM1(2)_T	0	0
ENSG00000137812.20	KNL1	-0.2996	0.00431933	0.010336	1	0.999115826702034	NPM1(2)_T	0	0
ENSG00000226028.2	PFN1P12	-0.2997	0.447294	0.54817	0.172043010752688	0.202475685234306	NPM1(2)_T	0	0
ENSG00000179066.8		-0.29975	0.361264	0.4644	0.344086021505376	0.318302387267904	NPM1(2)_T	0	0
ENSG00000168746.8	LINC01620	-0.2998	0.227173	0.32162	0.526881720430108	0.488063660477454	NPM1(2)_T	0	0
ENSG00000187446.12	CHP1	-0.29981	3.75962e-08	2.0912e-07	1	1	NPM1(2)_T	0	1
ENSG00000223899.1	SEC13P1	-0.29982	0.0415547	0.076625	0.903225806451613	0.875331564986737	NPM1(2)_T	0	0
ENSG00000235673.1		-0.29996	0.0474759	0.086023	0.89247311827957	0.913351016799293	NPM1(2)_T	0	0
ENSG00000240751.1	RABGGTBP1	-0.30002	0.0183453	0.037447	0.978494623655914	0.939876215738285	NPM1(2)_T	0	0
ENSG00000286998.1		-0.30003	0.447249	0.54813	0.172043010752688	0.186560565870911	NPM1(2)_T	0	0
ENSG00000252750.1	RNU7-70P	-0.30006	0.154997	0.23532	0.591397849462366	0.662245800176835	NPM1(2)_T	0	0
ENSG00000164532.11	TBX20	-0.30012	0.365113	0.46848	0.354838709677419	0.406719717064545	NPM1(2)_T	0	1
ENSG00000201998.1	SNORA23	-0.30012	0.0919676	0.15229	0.838709677419355	0.836427939876216	NPM1(2)_T	0	0
ENSG00000154646.9	TMPRSS15	-0.30014	0.517357	0.61291	0.172043010752688	0.203359858532272	NPM1(2)_T	0	0
ENSG00000239917.3	RPS10P16	-0.30017	0.00102977	0.002803	1	0.997347480106101	NPM1(2)_T	0	0
ENSG00000259050.2	CHORDC2P	-0.30026	0.283522	0.38368	0.440860215053763	0.423519009725906	NPM1(2)_T	0	0
ENSG00000144158.4	SNRPA1P1	-0.30031	0.00244789	0.0061737	0.989247311827957	0.991158267020336	NPM1(2)_T	0	0
ENSG00000139263.12	LRIG3	-0.30034	0.361433	0.46457	0.376344086021505	0.544650751547303	NPM1(2)_T	0	0
ENSG00000161281.11	COX7A1	-0.30045	0.00944361	0.02082	1	0.994694960212202	NPM1(2)_T	0	0
ENSG00000232794.1	HNRNPDP1	-0.30045	0.00380691	0.0092163	0.989247311827957	0.988505747126437	NPM1(2)_T	0	0
ENSG00000236132.1		-0.3005	0.0512071	0.09186	0.913978494623656	0.864721485411141	NPM1(2)_T	0	0
ENSG00000227766.1		-0.30052	0.174099	0.25914	0.56989247311828	0.602122015915119	NPM1(2)_T	0	0
ENSG00000266992.1	DHX40P1	-0.30055	0.334879	0.43736	0.193548387096774	0.284703801945181	NPM1(2)_T	0	0
ENSG00000225724.1	ASH2LP3	-0.30059	0.157204	0.23812	0.688172043010753	0.61184792219275	NPM1(2)_T	0	0
ENSG00000215006.4	CHCHD2P2	-0.3006	0.00236519	0.0059862	1	0.994694960212202	NPM1(2)_T	0	0
ENSG00000169245.6	CXCL10	-0.30066	0.219568	0.31293	0.989247311827957	0.931918656056587	NPM1(2)_T	0	0
ENSG00000165801.10	ARHGEF40	-0.30069	0.000231747	0.0007175	1	1	NPM1(2)_T	0	0
ENSG00000237347.2		-0.3007	0.0202626	0.040921	0.881720430107527	0.908930150309461	NPM1(2)_T	0	0
ENSG00000110046.13	ATG2A	-0.30073	0.000133138	0.00043014	1	1	NPM1(2)_T	0	0
ENSG00000007047.15	MARK4	-0.30084	1.22397e-11	1.0307e-10	1	1	NPM1(2)_T	0	0
ENSG00000214321.3	CBX1P4	-0.30086	0.100255	0.16378	0.709677419354839	0.689655172413793	NPM1(2)_T	0	0
ENSG00000221930.6	DENND10P1	-0.30087	0.00287713	0.0071581	0.978494623655914	0.988505747126437	NPM1(2)_T	0	0
ENSG00000258471.2		-0.30098	0.0367638	0.068887	0.860215053763441	0.843501326259947	NPM1(2)_T	0	0
ENSG00000234102.1	KRT19P4	-0.30101	0.300925	0.4019	0.32258064516129	0.375773651635721	NPM1(2)_T	0	0
ENSG00000178458.5	H3P16	-0.30102	8.46976e-05	0.00028399	1	1	NPM1(2)_T	0	0
ENSG00000232959.1		-0.30112	0.231938	0.32694	0.43010752688172	0.446507515473033	NPM1(2)_T	0	0
ENSG00000278703.1		-0.30117	0.0629997	0.10981	0.795698924731183	0.816091954022989	NPM1(2)_T	0	0
ENSG00000267359.1		-0.30118	0.311847	0.41368	0.290322580645161	0.274093722369584	NPM1(2)_T	0	0
ENSG00000188459.4	WASF4P	-0.3012	0.000780768	0.0021807	1	0.995579133510168	NPM1(2)_T	0	0
ENSG00000147614.4	ATP6V0D2	-0.30122	0.247874	0.34548	0.698924731182796	0.651635720601238	NPM1(2)_T	0	0
ENSG00000261444.1		-0.30134	0.232439	0.32754	0.440860215053763	0.48894783377542	NPM1(2)_T	0	0
ENSG00000008952.17	SEC62	-0.30137	1.74544e-07	8.8471e-07	1	1	NPM1(2)_T	0	0
ENSG00000129493.15	HEATR5A	-0.3014	0.000311429	0.00094336	1	0.999115826702034	NPM1(2)_T	0	0
ENSG00000160282.14	FTCD	-0.30142	0.0782657	0.13254	0.967741935483871	0.931034482758621	NPM1(2)_T	0	0
ENSG00000248571.1		-0.30142	0.0557257	0.09879	0.967741935483871	0.929266136162688	NPM1(2)_T	0	0
ENSG00000265279.1	CLUHP6	-0.30143	0.475045	0.57376	0.225806451612903	0.17683465959328	NPM1(2)_T	0	0
ENSG00000231953.2		-0.30154	0.103527	0.16839	0.763440860215054	0.854111405835544	NPM1(2)_T	0	0
ENSG00000240738.1	RPL6P22	-0.30156	0.122703	0.19397	0.78494623655914	0.842617152961981	NPM1(2)_T	0	0
ENSG00000188486.3	H2AX	-0.30157	0.000222464	0.00069141	1	1	NPM1(2)_T	0	0
ENSG00000282917.2		-0.30178	0.0598386	0.10506	0.806451612903226	0.835543766578249	NPM1(2)_T	0	0
ENSG00000284934.2		-0.30187	0.0639077	0.11117	0.827956989247312	0.797524314765694	NPM1(2)_T	0	0
ENSG00000237853.6	NFIA-AS1	-0.30217	0.387487	0.49093	0.204301075268817	0.340406719717065	NPM1(2)_T	0	0
ENSG00000287821.1		-0.30244	0.203339	0.29416	0.516129032258065	0.52343059239611	NPM1(2)_T	0	0
ENSG00000257444.1	SETP7	-0.30252	0.255076	0.35334	0.387096774193548	0.434129089301503	NPM1(2)_T	0	0
ENSG00000143869.7	GDF7	-0.30253	0.0128437	0.02736	1	0.996463306808134	NPM1(2)_T	0	0
ENSG00000280397.1		-0.30259	0.440107	0.54169	0.279569892473118	0.259946949602122	NPM1(2)_T	0	0
ENSG00000250858.1	IGBP1P5	-0.30277	0.453238	0.5536	0.172043010752688	0.193633952254642	NPM1(2)_T	0	0
ENSG00000229894.4	GK3	-0.30281	0.044601	0.081464	0.978494623655914	0.978779840848806	NPM1(2)_T	0	0
ENSG00000250493.2		-0.30281	0.329499	0.43189	0.290322580645161	0.353669319186561	NPM1(2)_T	0	0
ENSG00000235459.5	RPS26P31	-0.30283	0.0620737	0.10843	0.860215053763441	0.897435897435897	NPM1(2)_T	0	0
ENSG00000186645.10	SPDYE17	-0.30284	0.0244112	0.048155	0.946236559139785	0.893899204244032	NPM1(2)_T	0	0
ENSG00000228857.2	ACTR3-AS1	-0.30285	0.00222217	0.0056555	1	0.994694960212202	NPM1(2)_T	0	0
ENSG00000237623.1	NICN2P	-0.30287	0.274881	0.37456	0.32258064516129	0.324491600353669	NPM1(2)_T	0	0
ENSG00000048740.18	CELF2	-0.30289	6.03837e-13	5.8774e-12	1	1	NPM1(2)_T	0	0
ENSG00000215572.2	ESRRAP1	-0.30293	0.0960564	0.15794	0.731182795698925	0.743589743589744	NPM1(2)_T	0	0
ENSG00000157954.15	WIPI2	-0.30297	3.22921e-10	2.325e-09	1	1	NPM1(2)_T	0	0
ENSG00000229065.1		-0.303	0.0973722	0.15977	0.645161290322581	0.669319186560566	NPM1(2)_T	0	0
ENSG00000104901.7	DKKL1	-0.30306	0.393848	0.49728	0.204301075268817	0.357206012378426	NPM1(2)_T	0	0
ENSG00000232675.7		-0.30308	0.259513	0.35814	0.526881720430108	0.518125552608311	NPM1(2)_T	0	0
ENSG00000236790.6	LINC00299	-0.30308	0.00882464	0.019596	1	0.998231653404067	NPM1(2)_T	0	0
ENSG00000238008.1	COX6CP10	-0.30308	0.178504	0.26473	0.623655913978495	0.601237842617153	NPM1(2)_T	0	0
ENSG00000253606.2	AFG3L2P1	-0.30323	0.0453868	0.082698	0.870967741935484	0.862068965517241	NPM1(2)_T	0	0
ENSG00000197595.4	ATP11AUN	-0.30332	0.0571592	0.101	0.817204301075269	0.81078691423519	NPM1(2)_T	0	0
ENSG00000270629.6	NBPF14	-0.30335	8.12035e-06	3.2109e-05	1	1	NPM1(2)_T	0	0
ENSG00000279722.1		-0.3034	0.00771634	0.017388	1	0.988505747126437	NPM1(2)_T	0	0
ENSG00000162572.21	SCNN1D	-0.30345	0.00036031	0.0010763	1	1	NPM1(2)_T	1	0
ENSG00000252700.1	RNU7-110P	-0.30348	0.2044	0.29535	0.548387096774194	0.525198938992042	NPM1(2)_T	0	0
ENSG00000165887.12	ANKRD2	-0.3035	0.222468	0.31629	0.666666666666667	0.633068081343943	NPM1(2)_T	0	0
ENSG00000241007.1	SEPTIN7P6	-0.30353	0.0092835	0.020504	0.989247311827957	0.992926613616269	NPM1(2)_T	0	0
ENSG00000242876.3	RN7SL812P	-0.30355	0.0302207	0.058092	0.935483870967742	0.895667550839965	NPM1(2)_T	0	0
ENSG00000225769.1	CROCCP1	-0.30357	0.178648	0.26492	0.483870967741935	0.508399646330681	NPM1(2)_T	0	0
ENSG00000249252.5	C1QTNF7-AS1	-0.30367	0.0362319	0.068022	1	0.99027409372237	NPM1(2)_T	0	0
ENSG00000273327.1	OR6L2P	-0.30367	0.0874113	0.14583	0.817204301075269	0.759504862953139	NPM1(2)_T	0	0
ENSG00000263941.2	RN7SL32P	-0.3037	0.00363297	0.0088407	1	0.992042440318302	NPM1(2)_T	0	0
ENSG00000229423.2	RPL27AP8	-0.30373	0.255572	0.35386	0.387096774193548	0.430592396109638	NPM1(2)_T	0	0
ENSG00000224117.1	PTPN2P2	-0.30382	0.0289132	0.055843	0.956989247311828	0.917771883289125	NPM1(2)_T	0	0
ENSG00000231977.1		-0.30383	0.174649	0.25984	0.56989247311828	0.551724137931034	NPM1(2)_T	0	0
ENSG00000183010.17	PYCR1	-0.30387	0.0145464	0.030505	1	1	NPM1(2)_T	0	0
ENSG00000160796.18	NBEAL2	-0.30394	2.1497e-05	7.9586e-05	1	1	NPM1(2)_T	0	0
ENSG00000260257.2		-0.30398	0.000148048	0.00047444	1	1	NPM1(2)_T	0	0
ENSG00000143970.17	ASXL2	-0.30409	2.33063e-06	1.0023e-05	1	1	NPM1(2)_T	0	0
ENSG00000248884.1		-0.30424	0.0269924	0.052574	0.935483870967742	0.905393457117595	NPM1(2)_T	0	0
ENSG00000280719.1	PCAT5	-0.30431	0.374695	0.47819	0.247311827956989	0.227232537577365	NPM1(2)_T	0	0
ENSG00000115232.14	ITGA4	-0.30434	3.1966e-06	1.3436e-05	1	1	NPM1(2)_T	1	0
ENSG00000200332.1		-0.30435	0.0498281	0.089744	0.838709677419355	0.839080459770115	NPM1(2)_T	0	0
ENSG00000079432.7	CIC	-0.30436	2.78703e-09	1.7974e-08	1	1	NPM1(2)_T	0	1
ENSG00000011028.14	MRC2	-0.30448	0.0563835	0.099806	1	1	NPM1(2)_T	1	0
ENSG00000283527.1		-0.30454	0.326971	0.42928	0.354838709677419	0.381962864721485	NPM1(2)_T	0	0
ENSG00000249245.2	NCOA4P3	-0.30459	0.0030774	0.0076116	1	0.994694960212202	NPM1(2)_T	0	0
ENSG00000244153.1	WWP1P1	-0.3046	0.0393683	0.073145	0.903225806451613	0.875331564986737	NPM1(2)_T	0	0
ENSG00000204540.11	PSORS1C1	-0.30466	0.120285	0.19074	0.78494623655914	0.703801945181255	NPM1(2)_T	0	0
ENSG00000265460.6		-0.30467	0.0553522	0.09824	0.89247311827957	0.880636604774536	NPM1(2)_T	0	0
ENSG00000188152.13	NUTM2G	-0.30468	0.000399068	0.0011819	1	0.996463306808134	NPM1(2)_T	0	0
ENSG00000270285.1	RPS27P30	-0.30471	0.177971	0.26404	0.591397849462366	0.654288240495137	NPM1(2)_T	0	0
ENSG00000243775.2	OSTCP1	-0.30477	0.0809596	0.13652	0.795698924731183	0.811671087533157	NPM1(2)_T	0	0
ENSG00000122490.19	SLC66A2	-0.30479	7.07693e-06	2.827e-05	1	1	NPM1(2)_T	0	0
ENSG00000279956.1		-0.30486	0.399205	0.50243	0.161290322580645	0.199823165340407	NPM1(2)_T	0	0
ENSG00000263712.1	MIR4639	-0.3049	0.0214183	0.042955	0.989247311827957	0.962864721485411	NPM1(2)_T	0	0
ENSG00000285151.1		-0.3049	0.493062	0.59079	0.118279569892473	0.181255526083112	NPM1(2)_T	0	0
ENSG00000241318.3	WDR82P2	-0.30491	0.0530149	0.094612	0.881720430107527	0.862068965517241	NPM1(2)_T	0	0
ENSG00000132005.9	RFX1	-0.30494	4.05215e-09	2.5652e-08	1	1	NPM1(2)_T	0	1
ENSG00000233540.1	DNM3-IT1	-0.30495	0.197309	0.28703	0.56989247311828	0.51105216622458	NPM1(2)_T	0	0
ENSG00000156831.8	NSMCE2	-0.30502	1.23705e-11	1.0409e-10	1	1	NPM1(2)_T	0	0
ENSG00000085840.13	ORC1	-0.30505	0.00060259	0.0017221	1	1	NPM1(2)_T	0	0
ENSG00000267143.1		-0.30507	0.200736	0.29107	0.473118279569892	0.484526967285588	NPM1(2)_T	0	0
ENSG00000198792.13	TMEM184B	-0.30514	1.47247e-08	8.653e-08	1	1	NPM1(2)_T	0	0
ENSG00000272432.1		-0.30517	0.000212467	0.00066252	1	0.995579133510168	NPM1(2)_T	0	0
ENSG00000219553.2		-0.30525	0.00827267	0.018502	0.978494623655914	0.969938107869142	NPM1(2)_T	0	0
ENSG00000248565.2	TECRP2	-0.30534	0.174305	0.2594	0.537634408602151	0.53315649867374	NPM1(2)_T	0	0
ENSG00000059915.17	PSD	-0.30539	0.00672783	0.015372	1	1	NPM1(2)_T	0	0
ENSG00000145016.16	RUBCN	-0.30541	2.13568e-08	1.2276e-07	1	1	NPM1(2)_T	0	0
ENSG00000088833.17	NSFL1C	-0.30543	3.02338e-16	4.0874e-15	1	1	NPM1(2)_T	0	0
ENSG00000181588.16	MEX3D	-0.30551	0.00125539	0.003362	1	1	NPM1(2)_T	0	0
ENSG00000248445.5	SEMA6A-AS1	-0.30552	0.000350303	0.0010495	1	0.994694960212202	NPM1(2)_T	0	0
ENSG00000166546.14	BEAN1	-0.30562	0.024034	0.047506	1	0.98762157382847	NPM1(2)_T	0	0
ENSG00000279330.1		-0.30572	0.00264808	0.0066337	1	0.992926613616269	NPM1(2)_T	0	0
ENSG00000243988.1	RPS24P17	-0.30573	0.03132	0.059968	0.989247311827957	0.978779840848806	NPM1(2)_T	0	0
ENSG00000136280.17	CCM2	-0.30576	9.34789e-08	4.9053e-07	1	1	NPM1(2)_T	0	0
ENSG00000143450.18	OAZ3	-0.30576	0.00265017	0.0066378	0.978494623655914	0.996463306808134	NPM1(2)_T	0	0
ENSG00000287632.1		-0.30579	0.142285	0.21922	0.903225806451613	0.802829354553492	NPM1(2)_T	0	0
ENSG00000213205.3	STRADBP1	-0.3058	0.0362142	0.067995	0.806451612903226	0.85499557913351	NPM1(2)_T	0	0
ENSG00000167182.15	SP2	-0.30581	2.55989e-09	1.6599e-08	1	1	NPM1(2)_T	0	1
ENSG00000259538.1	UBE2Q2P11	-0.30581	0.454973	0.55516	0.193548387096774	0.198054818744474	NPM1(2)_T	0	0
ENSG00000105281.12	SLC1A5	-0.30596	0.000569527	0.0016363	1	1	NPM1(2)_T	1	0
ENSG00000234604.2		-0.30596	0.016081	0.033356	1	0.970822281167109	NPM1(2)_T	0	0
ENSG00000181333.12	HEPHL1	-0.30602	0.0818154	0.13773	0.870967741935484	0.860300618921309	NPM1(2)_T	0	0
ENSG00000287236.1		-0.30603	0.0200489	0.040539	0.946236559139785	0.941644562334218	NPM1(2)_T	0	0
ENSG00000166562.9	SEC11C	-0.30623	2.33095e-05	8.5837e-05	1	1	NPM1(2)_T	0	0
ENSG00000178623.12	GPR35	-0.30623	0.00393463	0.0094964	1	1	NPM1(2)_T	0	0
ENSG00000224331.2		-0.30623	0.113542	0.18176	0.67741935483871	0.76657824933687	NPM1(2)_T	0	0
ENSG00000236217.4	C1DP2	-0.30626	0.263363	0.36221	0.279569892473118	0.303271441202476	NPM1(2)_T	0	0
ENSG00000141867.18	BRD4	-0.30634	1.02059e-10	7.8123e-10	1	1	NPM1(2)_T	0	1
ENSG00000278954.1		-0.30642	0.0668319	0.11556	0.870967741935484	0.816091954022989	NPM1(2)_T	0	0
ENSG00000262902.1	MTCO1P40	-0.30644	0.0108634	0.023551	1	1	NPM1(2)_T	0	0
ENSG00000235062.4	BCRP5	-0.30645	0.137752	0.21362	0.645161290322581	0.556145004420866	NPM1(2)_T	0	0
ENSG00000224228.2		-0.30646	0.300367	0.40134	0.301075268817204	0.361626878868258	NPM1(2)_T	0	0
ENSG00000235587.2	GAPDHP65	-0.30646	0.000539719	0.0015587	1	1	NPM1(2)_T	0	0
ENSG00000140612.14	SEC11A	-0.30654	7.31711e-11	5.689e-10	1	1	NPM1(2)_T	0	0
ENSG00000225846.4	RPL36P8	-0.30655	0.409101	0.51211	0.172043010752688	0.205128205128205	NPM1(2)_T	0	0
ENSG00000230537.2	LINC02937	-0.30666	0.0335404	0.063677	0.989247311827957	0.983200707338638	NPM1(2)_T	0	0
ENSG00000277545.1		-0.30666	0.047465	0.086011	0.827956989247312	0.916887709991158	NPM1(2)_T	0	0
ENSG00000250816.1	DCAF13P2	-0.30679	0.366758	0.47008	0.333333333333333	0.343059239610964	NPM1(2)_T	0	0
ENSG00000214584.3	PGGT1BP2	-0.30699	0.153496	0.23344	0.591397849462366	0.572060123784262	NPM1(2)_T	0	0
ENSG00000224769.1	MUC20P1	-0.30703	0.0625806	0.10917	0.946236559139785	0.931034482758621	NPM1(2)_T	0	0
ENSG00000231809.4	NANOGP9	-0.3071	0.454171	0.55448	0.139784946236559	0.206012378426172	NPM1(2)_T	0	0
ENSG00000277319.1		-0.30719	0.131111	0.20493	0.591397849462366	0.646330680813439	NPM1(2)_T	0	0
ENSG00000207083.1	RNU6-22P	-0.3073	0.36939	0.47276	0.236559139784946	0.291777188328912	NPM1(2)_T	0	0
ENSG00000207029.1	RNU6-43P	-0.30732	0.120492	0.191	0.591397849462366	0.655172413793103	NPM1(2)_T	0	0
ENSG00000181092.10	ADIPOQ	-0.30737	0.36372	0.46706	0.333333333333333	0.383731211317418	NPM1(2)_T	0	0
ENSG00000125895.5	TMEM74B	-0.30739	0.0584362	0.10293	0.913978494623656	0.894783377541998	NPM1(2)_T	0	0
ENSG00000188997.8	KCTD21	-0.30739	0.000697328	0.0019686	1	1	NPM1(2)_T	0	0
ENSG00000284491.2	THSD8	-0.30744	0.113629	0.18188	0.612903225806452	0.648983200707339	NPM1(2)_T	0	0
ENSG00000287190.1		-0.30747	0.108109	0.17462	0.935483870967742	0.960212201591512	NPM1(2)_T	0	0
ENSG00000250768.1	DPP3P1	-0.3075	0.358717	0.46174	0.236559139784946	0.246684350132626	NPM1(2)_T	0	0
ENSG00000275036.1	MIR8086	-0.30754	0.401973	0.50519	0.408602150537634	0.3342175066313	NPM1(2)_T	0	0
ENSG00000237930.1	RPL31P14	-0.30756	0.538093	0.63206	0.225806451612903	0.275862068965517	NPM1(2)_T	0	0
ENSG00000208017.3	MIR140	-0.30761	0.271389	0.37082	0.301075268817204	0.353669319186561	NPM1(2)_T	0	0
ENSG00000263583.1	MIR4522	-0.30774	0.323487	0.42563	0.311827956989247	0.323607427055703	NPM1(2)_T	0	0
ENSG00000267463.1	UBE2V2P2	-0.30779	0.506286	0.60301	0.150537634408602	0.23342175066313	NPM1(2)_T	0	0
ENSG00000263883.1	EEF1DP7	-0.30782	0.00850735	0.018966	1	0.994694960212202	NPM1(2)_T	0	0
ENSG00000237719.1		-0.30787	0.0136183	0.028791	1	0.997347480106101	NPM1(2)_T	0	0
ENSG00000235991.4		-0.30791	0.382981	0.48658	0.236559139784946	0.238726790450928	NPM1(2)_T	0	0
ENSG00000273406.1		-0.30792	0.27413	0.37373	0.354838709677419	0.394341290893015	NPM1(2)_T	0	0
ENSG00000241106.8	HLA-DOB	-0.30796	0.00303704	0.0075203	1	0.998231653404067	NPM1(2)_T	0	0
ENSG00000249219.1		-0.30797	0.293064	0.39388	0.344086021505376	0.376657824933687	NPM1(2)_T	0	0
ENSG00000246331.2		-0.30801	0.339665	0.44254	0.301075268817204	0.311229000884173	NPM1(2)_T	0	0
ENSG00000119979.18	DENND10	-0.30803	1.81214e-06	7.9134e-06	1	1	NPM1(2)_T	0	0
ENSG00000213003.3	BTF3P12	-0.30809	0.00410769	0.009872	1	0.997347480106101	NPM1(2)_T	0	0
ENSG00000227663.1	RPL7P2	-0.3081	0.473468	0.57224	0.268817204301075	0.325375773651636	NPM1(2)_T	0	0
ENSG00000058063.16	ATP11B	-0.30813	7.97137e-06	3.1565e-05	1	1	NPM1(2)_T	0	0
ENSG00000261039.3	LINC02544	-0.30816	0.398861	0.50209	0.21505376344086	0.228116710875332	NPM1(2)_T	0	0
ENSG00000227240.2		-0.30818	0.277801	0.37772	0.408602150537634	0.45446507515473	NPM1(2)_T	0	0
ENSG00000251473.2		-0.30819	0.384685	0.48826	0.236559139784946	0.23342175066313	NPM1(2)_T	0	0
ENSG00000269350.1		-0.30819	0.493484	0.59118	0.161290322580645	0.179487179487179	NPM1(2)_T	0	0
ENSG00000272050.1		-0.30825	0.535223	0.62967	0.21505376344086	0.17683465959328	NPM1(2)_T	0	0
ENSG00000231878.1	SNRPFP1	-0.30827	0.0232553	0.046174	0.935483870967742	0.94341290893015	NPM1(2)_T	0	0
ENSG00000173120.15	KDM2A	-0.3083	3.27815e-11	2.642e-10	1	1	NPM1(2)_T	0	1
ENSG00000183760.11	ACP7	-0.3083	0.286527	0.38699	0.397849462365591	0.419098143236074	NPM1(2)_T	0	0
ENSG00000258118.1	PPIAP44	-0.30844	0.371363	0.47475	0.182795698924731	0.239610963748895	NPM1(2)_T	0	0
ENSG00000287207.1		-0.30848	0.0535859	0.095518	0.720430107526882	0.747126436781609	NPM1(2)_T	0	0
ENSG00000227279.1		-0.30852	0.556695	0.64905	0.129032258064516	0.174182139699381	NPM1(2)_T	0	0
ENSG00000109814.12	UGDH	-0.30855	0.000188517	0.00059339	1	1	NPM1(2)_T	0	0
ENSG00000175482.9	POLD4	-0.30858	3.87533e-07	1.8664e-06	1	1	NPM1(2)_T	0	0
ENSG00000174529.7	TMEM81	-0.30862	9.07395e-05	0.00030253	1	0.998231653404067	NPM1(2)_T	0	0
ENSG00000274560.1		-0.30863	0.264296	0.36318	0.344086021505376	0.387267904509284	NPM1(2)_T	0	0
ENSG00000160072.20	ATAD3B	-0.30876	2.32302e-06	9.9912e-06	1	1	NPM1(2)_T	0	0
ENSG00000116852.15	KIF21B	-0.30877	0.000151739	0.00048534	1	1	NPM1(2)_T	0	0
ENSG00000134882.16	UBAC2	-0.30882	3.0285e-12	2.7245e-11	1	1	NPM1(2)_T	0	0
ENSG00000273628.1		-0.30882	0.0190636	0.038753	0.967741935483871	0.961096374889478	NPM1(2)_T	0	0
ENSG00000057935.14	MTA3	-0.30884	0.000440304	0.0012934	1	1	NPM1(2)_T	0	1
ENSG00000124831.19	LRRFIP1	-0.30888	3.66959e-08	2.0432e-07	1	1	NPM1(2)_T	0	1
ENSG00000198858.10	R3HDM4	-0.30888	7.73784e-07	3.5636e-06	1	1	NPM1(2)_T	0	0
ENSG00000202297.1	RNY3P12	-0.30889	0.261908	0.36076	0.612903225806452	0.667550839964633	NPM1(2)_T	0	0
ENSG00000230438.7	SERPINB9P1	-0.30894	0.00952128	0.020969	1	1	NPM1(2)_T	0	0
ENSG00000065978.19	YBX1	-0.30896	1.27525e-10	9.6532e-10	1	1	NPM1(2)_T	1	1
ENSG00000256286.2		-0.30898	0.55567	0.64808	0.150537634408602	0.221927497789567	NPM1(2)_T	0	0
ENSG00000260166.2		-0.30904	0.125732	0.198	0.731182795698925	0.715296198054819	NPM1(2)_T	0	0
ENSG00000258710.8	LINC01193	-0.30908	0.434288	0.53618	0.290322580645161	0.423519009725906	NPM1(2)_T	0	0
ENSG00000135218.19	CD36	-0.30909	0.0714056	0.12241	1	1	NPM1(2)_T	1	1
ENSG00000227500.10	SCAMP4	-0.30911	3.75951e-09	2.3904e-08	1	1	NPM1(2)_T	0	0
ENSG00000125633.11	CCDC93	-0.30915	1.16299e-08	6.9277e-08	1	1	NPM1(2)_T	0	0
ENSG00000275126.2	H4C13	-0.30919	0.164136	0.24689	0.698924731182796	0.723253757736516	NPM1(2)_T	0	0
ENSG00000003402.20	CFLAR	-0.3092	7.41122e-09	4.5229e-08	1	1	NPM1(2)_T	0	1
ENSG00000240710.1		-0.30925	0.00958469	0.021086	1	0.986737400530504	NPM1(2)_T	0	0
ENSG00000265100.1		-0.30932	0.00221137	0.0056303	1	1	NPM1(2)_T	0	0
ENSG00000266750.1	MIR4645	-0.30934	0.132204	0.20628	0.720430107526882	0.70026525198939	NPM1(2)_T	0	0
ENSG00000233145.1		-0.30937	0.437234	0.53889	0.225806451612903	0.244916003536693	NPM1(2)_T	0	0
ENSG00000175806.15	MSRA	-0.3094	3.2012e-08	1.7978e-07	1	1	NPM1(2)_T	0	0
ENSG00000267226.2	MALT1-AS1	-0.30941	0.00996453	0.021828	0.967741935483871	0.989389920424403	NPM1(2)_T	0	0
ENSG00000280186.1		-0.30941	0.0246985	0.048645	0.870967741935484	0.872679045092838	NPM1(2)_T	0	0
ENSG00000283180.1	MIR6767	-0.30942	0.309079	0.41073	0.268817204301075	0.305039787798409	NPM1(2)_T	0	0
ENSG00000068976.14	PYGM	-0.30953	0.00296005	0.0073451	1	1	NPM1(2)_T	0	0
ENSG00000224632.1	NUDT19P2	-0.30954	0.480235	0.57873	0.376344086021505	0.314765694076039	NPM1(2)_T	0	0
ENSG00000256250.1		-0.30959	0.0789344	0.13357	0.838709677419355	0.82316534040672	NPM1(2)_T	0	0
ENSG00000208308.1	SNORA40B	-0.30961	0.0764243	0.12978	0.774193548387097	0.769230769230769	NPM1(2)_T	0	0
ENSG00000174015.10	CBY2	-0.30968	0.501726	0.59877	0.150537634408602	0.186560565870911	NPM1(2)_T	0	0
ENSG00000287395.1		-0.30969	0.230532	0.32547	0.408602150537634	0.446507515473033	NPM1(2)_T	0	0
ENSG00000226734.1	SNRPGP12	-0.30973	0.45146	0.55202	0.279569892473118	0.349248452696729	NPM1(2)_T	0	0
ENSG00000148459.16	PDSS1	-0.30978	3.03293e-08	1.7092e-07	1	0.999115826702034	NPM1(2)_T	0	0
ENSG00000232077.2	LINC01031	-0.30978	0.0371392	0.069534	0.860215053763441	0.917771883289125	NPM1(2)_T	0	0
ENSG00000153250.20	RBMS1	-0.30981	3.02447e-08	1.7047e-07	1	1	NPM1(2)_T	0	0
ENSG00000197646.8	PDCD1LG2	-0.30982	0.0436169	0.079878	0.946236559139785	0.954022988505747	NPM1(2)_T	1	0
ENSG00000238719.1	RNU7-96P	-0.30983	0.131366	0.20527	0.67741935483871	0.706454465075155	NPM1(2)_T	0	0
ENSG00000283005.1	CDC27P3	-0.30985	0.0588445	0.10355	0.806451612903226	0.802829354553492	NPM1(2)_T	0	0
ENSG00000231442.3	LARP1BP1	-0.30994	0.338921	0.44174	0.236559139784946	0.235190097259063	NPM1(2)_T	0	0
ENSG00000180998.12	GPR137C	-0.30996	0.00623034	0.014336	1	0.996463306808134	NPM1(2)_T	0	0
ENSG00000172071.14	EIF2AK3	-0.30998	0.000237996	0.00073543	1	1	NPM1(2)_T	0	0
ENSG00000230322.1		-0.31003	0.0562763	0.099641	1	0.992042440318302	NPM1(2)_T	0	0
ENSG00000187172.15	BAGE2	-0.31018	0.188578	0.2768	0.634408602150538	0.708222811671088	NPM1(2)_T	0	0
ENSG00000283578.1	MTND5P42	-0.31021	0.263534	0.36236	0.462365591397849	0.4447391688771	NPM1(2)_T	0	0
ENSG00000206899.1	RNU6-36P	-0.31025	0.0261293	0.051107	0.870967741935484	0.868258178603006	NPM1(2)_T	0	0
ENSG00000255031.5		-0.31028	0.000194257	0.00061005	1	0.999115826702034	NPM1(2)_T	0	0
ENSG00000214760.3	RPL21P1	-0.31031	0.0783539	0.13267	0.860215053763441	0.87709991158267	NPM1(2)_T	0	0
ENSG00000226501.2	USF1P1	-0.31034	0.0339121	0.064268	0.860215053763441	0.870026525198939	NPM1(2)_T	0	0
ENSG00000157014.11	TATDN2	-0.31035	8.21781e-13	7.8773e-12	1	1	NPM1(2)_T	0	0
ENSG00000198326.10	TMEM239	-0.31035	0.37849	0.48207	0.311827956989247	0.280282935455349	NPM1(2)_T	0	0
ENSG00000163705.13	FANCD2OS	-0.31052	0.0112461	0.0243	0.978494623655914	0.954907161803713	NPM1(2)_T	0	0
ENSG00000234123.1	RHBDF1P1	-0.31053	0.368936	0.47232	0.182795698924731	0.244916003536693	NPM1(2)_T	0	0
ENSG00000177875.5	CCDC184	-0.31055	0.131671	0.20562	0.827956989247312	0.831122900088417	NPM1(2)_T	0	0
ENSG00000080819.9	CPOX	-0.31061	0.000432454	0.0012723	1	1	NPM1(2)_T	0	0
ENSG00000228696.10	ARL17B	-0.31066	0.0103279	0.022514	1	1	NPM1(2)_T	0	0
ENSG00000236389.1		-0.31068	0.416992	0.51951	0.236559139784946	0.227232537577365	NPM1(2)_T	0	0
ENSG00000236337.1	FMR1-IT1	-0.31069	0.00502096	0.011829	1	0.991158267020336	NPM1(2)_T	0	0
ENSG00000236764.4	COX7A2P2	-0.31071	0.141138	0.21774	0.559139784946237	0.6657824933687	NPM1(2)_T	0	0
ENSG00000279836.1		-0.31072	0.519119	0.61458	0.236559139784946	0.27763041556145	NPM1(2)_T	0	0
ENSG00000210112.1	MT-TM	-0.31073	0.277734	0.37764	0.483870967741935	0.504862953138815	NPM1(2)_T	0	0
ENSG00000285018.1		-0.31077	0.0228315	0.045425	0.924731182795699	0.918656056587091	NPM1(2)_T	0	0
ENSG00000237685.1		-0.3109	0.496989	0.59434	0.21505376344086	0.17683465959328	NPM1(2)_T	0	0
ENSG00000187741.15	FANCA	-0.31102	8.34922e-06	3.2951e-05	1	1	NPM1(2)_T	0	1
ENSG00000276508.1		-0.31102	0.455753	0.55583	0.279569892473118	0.226348364279399	NPM1(2)_T	0	0
ENSG00000258657.5		-0.31111	0.212988	0.30524	0.580645161290323	0.568523430592396	NPM1(2)_T	0	0
ENSG00000164402.14	SEPTIN8	-0.31114	0.00173784	0.0045264	1	1	NPM1(2)_T	0	0
ENSG00000254157.1	IGKV2-18	-0.31116	0.330917	0.43332	0.311827956989247	0.339522546419098	NPM1(2)_T	0	0
ENSG00000110442.12	COMMD9	-0.3112	1.17652e-11	9.9264e-11	1	1	NPM1(2)_T	0	0
ENSG00000219758.6		-0.31123	0.181854	0.26878	0.752688172043011	0.676392572944297	NPM1(2)_T	0	0
ENSG00000125804.14	FAM182A	-0.31124	0.1499	0.22888	0.698924731182796	0.71264367816092	NPM1(2)_T	0	0
ENSG00000267048.1		-0.31129	0.00516315	0.012125	1	0.984084880636605	NPM1(2)_T	0	0
ENSG00000284981.1	UPK3BL2	-0.3113	0.142578	0.2196	0.623655913978495	0.627763041556145	NPM1(2)_T	0	0
ENSG00000237109.1	RPL21P111	-0.31131	0.222451	0.31628	0.344086021505376	0.385499557913351	NPM1(2)_T	0	0
ENSG00000263321.1		-0.31141	0.0254973	0.050015	0.89247311827957	0.872679045092838	NPM1(2)_T	0	0
ENSG00000186132.15	C2orf76	-0.31145	1.89774e-08	1.0989e-07	1	1	NPM1(2)_T	0	0
ENSG00000266745.1	MIR3135A	-0.3115	0.106418	0.17234	0.602150537634409	0.652519893899204	NPM1(2)_T	0	0
ENSG00000222057.1	RNU4-62P	-0.31153	0.00663384	0.015177	0.978494623655914	0.978779840848806	NPM1(2)_T	0	0
ENSG00000149548.15	CCDC15	-0.3116	0.00128089	0.0034256	1	0.999115826702034	NPM1(2)_T	0	0
ENSG00000248113.2	PTPN11P5	-0.31164	0.035619	0.067011	0.849462365591398	0.862953138815208	NPM1(2)_T	0	0
ENSG00000224945.1		-0.31166	0.0512724	0.091947	0.860215053763441	0.866489832007073	NPM1(2)_T	0	0
ENSG00000228411.1	CDY4P	-0.31173	0.51085	0.60696	0.344086021505376	0.374889478337754	NPM1(2)_T	0	0
ENSG00000273198.1		-0.31178	0.0944444	0.15569	0.67741935483871	0.666666666666667	NPM1(2)_T	0	0
ENSG00000224826.1	USP21P1	-0.31179	0.4223	0.52461	0.21505376344086	0.222811671087533	NPM1(2)_T	0	0
ENSG00000248850.1	SF3A2P1	-0.31188	0.27972	0.37981	0.290322580645161	0.335985853227233	NPM1(2)_T	0	0
ENSG00000287629.1		-0.31193	0.0207943	0.041881	1	0.978779840848806	NPM1(2)_T	0	0
ENSG00000239671.1		-0.31197	0.0761921	0.12945	0.709677419354839	0.73474801061008	NPM1(2)_T	0	0
ENSG00000202054.1	RNA5SP152	-0.312	0.187397	0.27549	0.462365591397849	0.482758620689655	NPM1(2)_T	0	0
ENSG00000213117.4	MEMO1P2	-0.31207	0.104855	0.17022	0.698924731182796	0.687002652519894	NPM1(2)_T	0	0
ENSG00000279889.1		-0.31207	0.360285	0.46342	0.376344086021505	0.338638373121132	NPM1(2)_T	0	0
ENSG00000223935.3	LGALSL-DT	-0.31213	0.0942875	0.1555	0.870967741935484	0.827586206896552	NPM1(2)_T	0	0
ENSG00000232228.1	RPL36AP16	-0.31223	0.002277	0.0057839	1	0.997347480106101	NPM1(2)_T	0	0
ENSG00000228154.3		-0.31238	0.316833	0.41888	0.258064516129032	0.276746242263484	NPM1(2)_T	0	0
ENSG00000095564.14	BTAF1	-0.31246	1.61131e-05	6.0821e-05	1	1	NPM1(2)_T	0	1
ENSG00000166165.13	CKB	-0.31249	0.0244652	0.048244	1	1	NPM1(2)_T	0	0
ENSG00000141985.9	SH3GL1	-0.31258	3.55493e-08	1.9819e-07	1	1	NPM1(2)_T	0	0
ENSG00000165300.7	SLITRK5	-0.31262	0.224625	0.31874	0.956989247311828	0.937223695844385	NPM1(2)_T	0	0
ENSG00000204620.3		-0.31271	0.000598867	0.0017125	1	0.999115826702034	NPM1(2)_T	0	0
ENSG00000197694.18	SPTAN1	-0.31273	4.10485e-10	2.9163e-09	1	1	NPM1(2)_T	0	0
ENSG00000233820.2		-0.31275	0.0508789	0.091359	0.978494623655914	0.954907161803713	NPM1(2)_T	0	0
ENSG00000231327.1	LINC01816	-0.31278	0.00155626	0.0040934	0.989247311827957	0.992042440318302	NPM1(2)_T	0	0
ENSG00000251644.1	HPRT1P1	-0.31278	0.397644	0.50102	0.204301075268817	0.210433244916004	NPM1(2)_T	0	0
ENSG00000288105.1		-0.31288	0.49603	0.59358	0.172043010752688	0.170645446507515	NPM1(2)_T	0	0
ENSG00000234706.1	PRUNEP1	-0.313	0.481106		0.172043010752688	0.165340406719717	NPM1(2)_T	0	0
ENSG00000206926.1	RNU6-1024P	-0.31304	0.00830191	0.018562	1	0.983200707338638	NPM1(2)_T	0	0
ENSG00000145220.14	LYAR	-0.31305	2.39992e-06	1.0299e-05	1	1	NPM1(2)_T	0	1
ENSG00000207292.1		-0.31305	0.314846	0.41677	0.354838709677419	0.468611847922193	NPM1(2)_T	0	0
ENSG00000231702.2		-0.31316	0.424246	0.52648	0.236559139784946	0.197170645446508	NPM1(2)_T	0	0
ENSG00000254181.1	SLC25A51P3	-0.31318	0.328945	0.43138	0.344086021505376	0.311229000884173	NPM1(2)_T	0	0
ENSG00000249563.1	EVA1CP1	-0.31322	0.463985	0.56364	0.172043010752688	0.179487179487179	NPM1(2)_T	0	0
ENSG00000077616.11	NAALAD2	-0.31323	0.00444777	0.010613	1	0.998231653404067	NPM1(2)_T	0	0
ENSG00000214815.2	IMPDH1P3	-0.31326	0.238634	0.33487	0.301075268817204	0.382847038019452	NPM1(2)_T	0	0
ENSG00000204304.12	PBX2	-0.31329	2.32378e-14	2.6165e-13	1	1	NPM1(2)_T	0	1
ENSG00000254479.1	SLC25A1P1	-0.3133	0.0354059	0.066664	0.924731182795699	0.917771883289125	NPM1(2)_T	0	0
ENSG00000232463.1		-0.31333	0.111165	0.17865	0.559139784946237	0.627763041556145	NPM1(2)_T	0	0
ENSG00000203879.12	GDI1	-0.31335	6.26012e-11	4.9092e-10	1	1	NPM1(2)_T	0	0
ENSG00000159733.14	ZFYVE28	-0.31338	0.00615075	0.014167	1	1	NPM1(2)_T	0	0
ENSG00000288001.1		-0.31344	0.52308	0.61821	0.204301075268817	0.184792219274978	NPM1(2)_T	0	0
ENSG00000117632.23	STMN1	-0.3135	0.000108615	0.00035691	1	1	NPM1(2)_T	0	0
ENSG00000186960.12	LINC01551	-0.31352	0.41015	0.51307	0.182795698924731	0.21131741821397	NPM1(2)_T	0	0
ENSG00000157693.15	TMEM268	-0.31353	6.84907e-06	2.7403e-05	1	1	NPM1(2)_T	0	0
ENSG00000239659.2	RPL9P31	-0.31358	0.274179	0.37376	0.301075268817204	0.317418213969938	NPM1(2)_T	0	0
ENSG00000166948.10	TGM6	-0.31364	0.405098	0.50832	0.236559139784946	0.260831122900088	NPM1(2)_T	0	0
ENSG00000128692.8	EIF2S2P4	-0.31373	5.29971e-05	0.00018388	1	0.996463306808134	NPM1(2)_T	0	0
ENSG00000241878.11	PISD	-0.31373	3.10002e-13	3.1169e-12	1	1	NPM1(2)_T	0	0
ENSG00000174775.17	HRAS	-0.31378	1.09595e-08	6.5535e-08	1	1	NPM1(2)_T	0	0
ENSG00000164117.14	FBXO8	-0.3138	5.35224e-07	2.5253e-06	1	1	NPM1(2)_T	0	0
ENSG00000229207.1	SERPINH1P1	-0.31384	0.0237048	0.046953	0.956989247311828	0.93368700265252	NPM1(2)_T	0	0
ENSG00000110108.10	TMEM109	-0.31389	1.46114e-07	7.4686e-07	1	1	NPM1(2)_T	0	0
ENSG00000273264.1		-0.31396	0.488083	0.58608	0.258064516129032	0.178603006189213	NPM1(2)_T	0	0
ENSG00000105723.13	GSK3A	-0.31398	6.30439e-15	7.5386e-14	1	1	NPM1(2)_T	0	0
ENSG00000249510.1	RPL6P23	-0.31409	0.496204	0.59372	0.129032258064516	0.168877099911583	NPM1(2)_T	0	0
ENSG00000240590.1	RPSAP48	-0.3141	0.447968	0.54878	0.21505376344086	0.215738284703802	NPM1(2)_T	0	0
ENSG00000283519.1		-0.3141	0.408426	0.51154	0.225806451612903	0.234305923961096	NPM1(2)_T	0	0
ENSG00000258980.1	EIF1AXP2	-0.31412	0.542809	0.63645	0.172043010752688	0.301503094606543	NPM1(2)_T	0	0
ENSG00000275293.1		-0.31412	0.299753	0.40079	0.32258064516129	0.293545534924845	NPM1(2)_T	0	0
ENSG00000104112.9	SCG3	-0.31417	0.0496479	0.089468	0.978494623655914	0.941644562334218	NPM1(2)_T	0	0
ENSG00000227933.1		-0.31424	0.0117503	0.025268	0.935483870967742	0.938992042440318	NPM1(2)_T	0	0
ENSG00000257704.4	INAFM1	-0.3144	2.52209e-05	9.2221e-05	1	1	NPM1(2)_T	0	0
ENSG00000213343.5	RPL21P18	-0.31448	0.0259672	0.050829	0.946236559139785	0.891246684350133	NPM1(2)_T	0	0
ENSG00000222858.1	RNU6-920P	-0.31463	0.0946531	0.15598	0.827956989247312	0.786030061892131	NPM1(2)_T	0	0
ENSG00000248713.1	C4orf54	-0.31467	0.414199	0.51678	0.236559139784946	0.276746242263484	NPM1(2)_T	0	0
ENSG00000288074.1		-0.31467	0.389524	0.49297	0.311827956989247	0.264367816091954	NPM1(2)_T	0	0
ENSG00000216101.3	MIR877	-0.31472	0.495592	0.59324	0.139784946236559	0.179487179487179	NPM1(2)_T	0	0
ENSG00000227890.1	PSMA2P3	-0.31473	0.182109	0.26905	0.483870967741935	0.578249336870027	NPM1(2)_T	0	0
ENSG00000184984.10	CHRM5	-0.31478	0.00468944	0.011128	1	0.984969053934571	NPM1(2)_T	0	0
ENSG00000230621.1		-0.31482	0.16133	0.24338	0.516129032258065	0.601237842617153	NPM1(2)_T	0	0
ENSG00000235286.1		-0.31482	0.0181097	0.037035	0.967741935483871	0.978779840848806	NPM1(2)_T	0	0
ENSG00000182963.11	GJC1	-0.31489	0.0646338	0.11228	0.967741935483871	0.961096374889478	NPM1(2)_T	0	0
ENSG00000109171.15	SLAIN2	-0.31492	1.20211e-14	1.3965e-13	1	1	NPM1(2)_T	0	0
ENSG00000051128.19	HOMER3	-0.31494	0.00909155	0.020131	1	1	NPM1(2)_T	0	0
ENSG00000101596.16	SMCHD1	-0.31494	1.49795e-05	5.6848e-05	1	1	NPM1(2)_T	0	0
ENSG00000283551.1	SNORD98	-0.31502	0.20589	0.29709	0.311827956989247	0.329796640141468	NPM1(2)_T	0	0
ENSG00000255633.5		-0.31504	0.473256	0.57201	0.225806451612903	0.28735632183908	NPM1(2)_T	0	0
ENSG00000185305.11	ARL15	-0.31506	4.92572e-06	2.01e-05	1	0.999115826702034	NPM1(2)_T	0	0
ENSG00000229083.1	PSMA6P2	-0.31511	0.052015	0.093079	0.806451612903226	0.807250221043324	NPM1(2)_T	0	0
ENSG00000252633.1	RN7SKP282	-0.31517	0.590092	0.67864	0.193548387096774	0.250221043324492	NPM1(2)_T	0	0
ENSG00000195401.2		-0.31518	0.379153	0.48273	0.408602150537634	0.404067197170645	NPM1(2)_T	0	0
ENSG00000254094.1		-0.31532	0.0408469	0.07549	0.903225806451613	0.881520778072502	NPM1(2)_T	0	0
ENSG00000177426.22	TGIF1	-0.3154	4.73549e-05	0.00016577	1	1	NPM1(2)_T	0	1
ENSG00000248854.1	HNRNPH1P3	-0.31564	0.00919851	0.020334	0.967741935483871	0.961980548187445	NPM1(2)_T	0	0
ENSG00000181029.9	TRAPPC5	-0.31565	0.000140665	0.00045257	1	0.999115826702034	NPM1(2)_T	0	0
ENSG00000130762.15	ARHGEF16	-0.31571	0.0530989	0.094746	0.989247311827957	0.951370468611848	NPM1(2)_T	0	0
ENSG00000271455.1		-0.31578	0.485863	0.58414	0.408602150537634	0.322723253757737	NPM1(2)_T	0	0
ENSG00000117360.13	PRPF3	-0.31586	6.43489e-12	5.5782e-11	1	1	NPM1(2)_T	0	0
ENSG00000282904.2		-0.31595	0.474082	0.5729	0.172043010752688	0.183023872679045	NPM1(2)_T	0	0
ENSG00000034971.17	MYOC	-0.31601	0.503796	0.60066	0.225806451612903	0.274977895667551	NPM1(2)_T	0	0
ENSG00000230528.7	NOS2P3	-0.31604	0.300849	0.40182	0.225806451612903	0.269672855879752	NPM1(2)_T	0	0
ENSG00000259062.2	ACTN1-DT	-0.31612	0.0107113	0.023257	0.989247311827957	0.984969053934571	NPM1(2)_T	0	0
ENSG00000185522.9	LMNTD2	-0.31613	0.000149494	0.00047879	1	1	NPM1(2)_T	0	0
ENSG00000108797.12	CNTNAP1	-0.31614	0.000620295	0.0017682	1	1	NPM1(2)_T	1	0
ENSG00000239732.3	TLR9	-0.31617	0.00516266	0.012125	0.978494623655914	0.967285587975243	NPM1(2)_T	1	1
ENSG00000219565.2	ZPR1P1	-0.31618	0.0237325	0.047	0.935483870967742	0.936339522546419	NPM1(2)_T	0	0
ENSG00000258034.1		-0.31618	0.021096	0.042392	1	0.975243147656941	NPM1(2)_T	0	0
ENSG00000272006.1		-0.31618	0.0610143	0.10684	0.860215053763441	0.824049513704686	NPM1(2)_T	0	0
ENSG00000035862.12	TIMP2	-0.31619	1.77429e-05	6.6564e-05	1	1	NPM1(2)_T	0	0
ENSG00000100156.10	SLC16A8	-0.31619	0.0202174	0.040843	1	0.994694960212202	NPM1(2)_T	0	0
ENSG00000240183.3	RN7SL297P	-0.31626	0.0900508	0.14962	0.870967741935484	0.793987621573829	NPM1(2)_T	0	0
ENSG00000212158.1	SNORD66	-0.31627	0.0842794	0.14131	0.688172043010753	0.707338638373121	NPM1(2)_T	0	0
ENSG00000228051.1	WBP11P3	-0.31627	0.0527815	0.094249	0.860215053763441	0.857648099027409	NPM1(2)_T	0	0
ENSG00000253439.1	CDC42P5	-0.31628	0.00294589	0.0073133	1	0.997347480106101	NPM1(2)_T	0	0
ENSG00000199571.1		-0.31633	0.300474	0.40146	0.32258064516129	0.323607427055703	NPM1(2)_T	0	0
ENSG00000278543.1		-0.31633	0.238215	0.33439	0.451612903225806	0.473916887709991	NPM1(2)_T	0	0
ENSG00000166579.16	NDEL1	-0.31642	1.66684e-06	7.3178e-06	1	1	NPM1(2)_T	0	0
ENSG00000144567.11	RETREG2	-0.31644	2.78223e-11	2.2607e-10	1	1	NPM1(2)_T	0	0
ENSG00000055208.19	TAB2	-0.31646	7.72539e-08	4.105e-07	1	1	NPM1(2)_T	0	1
ENSG00000165006.14	UBAP1	-0.31646	1.70227e-05	6.4005e-05	1	1	NPM1(2)_T	0	0
ENSG00000228839.5	PIK3IP1-DT	-0.31648	0.00011506	0.00037639	1	0.999115826702034	NPM1(2)_T	0	0
ENSG00000259750.1	NSA2P4	-0.31651	0.0398751	0.073957	0.817204301075269	0.873563218390805	NPM1(2)_T	0	0
ENSG00000136490.9	LIMD2	-0.31653	1.31863e-07	6.7768e-07	1	1	NPM1(2)_T	0	0
ENSG00000261392.1		-0.31656	0.409959	0.51292	0.204301075268817	0.222811671087533	NPM1(2)_T	0	0
ENSG00000077522.14	ACTN2	-0.3166	0.145129	0.22291	0.838709677419355	0.827586206896552	NPM1(2)_T	0	0
ENSG00000212170.1	RNU1-77P	-0.31663	0.35775	0.46072	0.376344086021505	0.347480106100796	NPM1(2)_T	0	0
ENSG00000242882.1	RPL5P11	-0.31667	0.00071706	0.0020186	1	0.995579133510168	NPM1(2)_T	0	0
ENSG00000197982.14	C1orf122	-0.31671	1.83989e-07	9.2924e-07	1	1	NPM1(2)_T	0	0
ENSG00000166924.9	NYAP1	-0.31678	0.00862457	0.019201	1	0.970822281167109	NPM1(2)_T	0	0
ENSG00000229349.2	ACTG1P9	-0.31679	0.00398014	0.0095956	0.989247311827957	0.981432360742706	NPM1(2)_T	0	0
ENSG00000280117.1		-0.31681	0.213258	0.30553	0.440860215053763	0.433244916003537	NPM1(2)_T	0	0
ENSG00000160932.11	LY6E	-0.31682	0.00425011	0.010185	1	1	NPM1(2)_T	0	0
ENSG00000251410.2		-0.31682	0.397237	0.50068	0.204301075268817	0.21131741821397	NPM1(2)_T	0	0
ENSG00000205413.8	SAMD9	-0.31693	0.00108733	0.0029469	1	1	NPM1(2)_T	0	0
ENSG00000286978.1		-0.31702	0.290463	0.39118	0.344086021505376	0.314765694076039	NPM1(2)_T	0	0
ENSG00000100605.17	ITPK1	-0.31718	7.3062e-09	4.4613e-08	1	1	NPM1(2)_T	0	0
ENSG00000242510.1	NDUFB4P1	-0.31722	0.207104	0.29852	0.419354838709677	0.453580901856764	NPM1(2)_T	0	0
ENSG00000101443.18	WFDC2	-0.31729	0.0547965	0.097393	0.946236559139785	0.886825817860301	NPM1(2)_T	0	0
ENSG00000101892.12	ATP1B4	-0.31731	0.301804	0.40271	0.419354838709677	0.379310344827586	NPM1(2)_T	0	0
ENSG00000240074.1	RPL9P30	-0.31736	0.115838	0.18489	0.698924731182796	0.743589743589744	NPM1(2)_T	0	0
ENSG00000282458.1	WASH5P	-0.31737	0.00723922	0.01643	1	0.999115826702034	NPM1(2)_T	0	0
ENSG00000243295.2	CFAP20DC-DT	-0.31745	0.247251	0.34482	0.440860215053763	0.496021220159151	NPM1(2)_T	0	0
ENSG00000174004.6	NRROS	-0.31746	7.61184e-06	3.0235e-05	1	1	NPM1(2)_T	0	0
ENSG00000109321.11	AREG	-0.3175	0.177298	0.26317	1	0.997347480106101	NPM1(2)_T	1	0
ENSG00000257880.1		-0.31752	0.0254825	0.049988	0.860215053763441	0.878868258178603	NPM1(2)_T	0	0
ENSG00000230097.2	ME2P1	-0.31757	0.103002	0.16765	0.698924731182796	0.749778956675508	NPM1(2)_T	0	0
ENSG00000169679.15	BUB1	-0.31758	0.000871423	0.0024105	1	1	NPM1(2)_T	0	0
ENSG00000265038.1	PMM2P1	-0.31758	0.378313	0.48191	0.21505376344086	0.219274977895668	NPM1(2)_T	0	0
ENSG00000130479.11	MAP1S	-0.31759	1.92701e-07	9.7088e-07	1	1	NPM1(2)_T	0	0
ENSG00000221507.1	RNU6ATAC40P	-0.31765	0.034034	0.064468	0.870967741935484	0.794871794871795	NPM1(2)_T	0	0
ENSG00000198788.9	MUC2	-0.31767	0.307383	0.40904	0.397849462365591	0.408488063660477	NPM1(2)_T	0	0
ENSG00000104343.21	UBE2W	-0.3177	9.75734e-09	5.8668e-08	1	1	NPM1(2)_T	0	0
ENSG00000260490.2	MYL12BP1	-0.31773	4.45769e-06	1.8323e-05	1	0.996463306808134	NPM1(2)_T	0	0
ENSG00000204767.4	INSYN2B	-0.31775	0.0185947	0.037887	1	0.997347480106101	NPM1(2)_T	0	0
ENSG00000226186.1	ELOCP21	-0.31776	0.213225	0.30551	0.408602150537634	0.431476569407604	NPM1(2)_T	0	0
ENSG00000136156.15	ITM2B	-0.31781	8.28835e-09	5.0286e-08	1	1	NPM1(2)_T	1	0
ENSG00000129007.14	CALML4	-0.31782	0.0222644	0.044427	0.978494623655914	0.932802829354553	NPM1(2)_T	0	0
ENSG00000235499.1		-0.31782	2.59094e-06	1.1052e-05	1	1	NPM1(2)_T	0	0
ENSG00000163959.10	SLC51A	-0.31788	1.07721e-05	4.1779e-05	1	0.998231653404067	NPM1(2)_T	0	0
ENSG00000230484.2	OR51A10P	-0.31797	0.386847	0.49036	0.225806451612903	0.231653404067197	NPM1(2)_T	0	0
ENSG00000250746.1		-0.3181	0.0170852	0.035183	1	0.994694960212202	NPM1(2)_T	0	0
ENSG00000175513.9	TSGA10IP	-0.31815	0.0153621	0.032037	0.978494623655914	0.961096374889478	NPM1(2)_T	0	0
ENSG00000223855.2	PDGFA-DT	-0.31817	0.0950398	0.15651	0.978494623655914	0.939876215738285	NPM1(2)_T	0	0
ENSG00000240554.1	RPL7AP58	-0.31817	0.200423	0.29067	0.43010752688172	0.526083112290009	NPM1(2)_T	0	0
ENSG00000183011.13	NAA38	-0.31818	6.98869e-06	2.7941e-05	1	1	NPM1(2)_T	0	0
ENSG00000104142.11	VPS18	-0.31825	2.31131e-08	1.3229e-07	1	1	NPM1(2)_T	0	0
ENSG00000264113.2	RN7SL784P	-0.31827	0.18572	0.27345	0.473118279569892	0.480106100795756	NPM1(2)_T	0	0
ENSG00000207430.1		-0.31828	0.285136	0.38542	0.258064516129032	0.256410256410256	NPM1(2)_T	0	0
ENSG00000010438.17	PRSS3	-0.31831	0.103302	0.16808	0.935483870967742	0.862068965517241	NPM1(2)_T	0	0
ENSG00000165379.13	LRFN5	-0.31833	0.51268	0.60851	0.118279569892473	0.16710875331565	NPM1(2)_T	0	0
ENSG00000078579.9	FGF20	-0.31841	0.328275	0.43074	0.311827956989247	0.393457117595049	NPM1(2)_T	0	0
ENSG00000249167.2	SEMA6A-AS2	-0.31846	0.0725702	0.12413	0.795698924731183	0.793987621573829	NPM1(2)_T	0	0
ENSG00000067560.13	RHOA	-0.31853	1.57768e-12	1.4665e-11	1	1	NPM1(2)_T	0	0
ENSG00000173334.4	TRIB1	-0.31859	0.00913701	0.020216	1	1	NPM1(2)_T	0	1
ENSG00000166780.11	BMERB1	-0.31861	0.00789451	0.017739	1	0.998231653404067	NPM1(2)_T	0	0
ENSG00000189221.10	MAOA	-0.31868	0.125006	0.19701	1	0.982316534040672	NPM1(2)_T	0	0
ENSG00000163156.12	SCNM1	-0.31872	2.87427e-12	2.5943e-11	1	1	NPM1(2)_T	0	0
ENSG00000231364.3	LINC01712	-0.31873	0.337338	0.44004	0.333333333333333	0.319186560565871	NPM1(2)_T	0	0
ENSG00000104427.12	ZC2HC1A	-0.31876	0.0720393	0.12333	0.967741935483871	0.971706454465075	NPM1(2)_T	0	0
ENSG00000261745.2		-0.31878	0.42821	0.5303	0.139784946236559	0.198054818744474	NPM1(2)_T	0	0
ENSG00000196131.6	VN1R2	-0.31881	0.32076	0.42294	0.247311827956989	0.314765694076039	NPM1(2)_T	0	0
ENSG00000227913.1	KRT8P44	-0.31881	0.352002	0.4551	0.236559139784946	0.251105216622458	NPM1(2)_T	0	0
ENSG00000241929.1	WDR70P1	-0.31882	0.261639	0.36047	0.333333333333333	0.347480106100796	NPM1(2)_T	0	0
ENSG00000236056.1	GAPDHP14	-0.31885	0.244484	0.34165	0.580645161290323	0.727674624226348	NPM1(2)_T	0	0
ENSG00000140943.17	MBTPS1	-0.31888	7.89178e-20	1.4737e-18	1	1	NPM1(2)_T	0	0
ENSG00000229465.1	ACTG1P11	-0.31888	0.0661556	0.11455	0.870967741935484	0.86737400530504	NPM1(2)_T	0	0
ENSG00000272748.1		-0.31888	0.277888	0.37782	0.290322580645161	0.322723253757737	NPM1(2)_T	0	0
ENSG00000075785.14	RAB7A	-0.31892	4.54823e-13	4.4881e-12	1	1	NPM1(2)_T	0	0
ENSG00000254964.1		-0.31904	0.0108731	0.02357	1	0.971706454465075	NPM1(2)_T	0	0
ENSG00000229197.1	RPS15AP28	-0.31906	0.324996	0.42709	0.354838709677419	0.414677276746242	NPM1(2)_T	0	0
ENSG00000124143.10	ARHGAP40	-0.31921	0.264132	0.36299	0.440860215053763	0.387267904509284	NPM1(2)_T	0	0
ENSG00000114378.17	HYAL1	-0.31922	0.00345514	0.0084528	1	1	NPM1(2)_T	0	0
ENSG00000175697.11	GPR156	-0.31936	0.0510198	0.091591	0.967741935483871	0.928381962864722	NPM1(2)_T	0	0
ENSG00000103005.12	USB1	-0.31939	1.27501e-09	8.5734e-09	1	1	NPM1(2)_T	0	0
ENSG00000120539.15	MASTL	-0.31939	8.53418e-06	3.3614e-05	1	1	NPM1(2)_T	0	0
ENSG00000253299.1	UFM1P3	-0.31949	0.160675	0.24258	0.516129032258065	0.550839964633068	NPM1(2)_T	0	0
ENSG00000130699.18	TAF4	-0.31953	2.59023e-13	2.6268e-12	1	1	NPM1(2)_T	0	1
ENSG00000075240.17	GRAMD4	-0.31963	9.70881e-07	4.4121e-06	1	1	NPM1(2)_T	0	0
ENSG00000274988.1	MIR6876	-0.31969	0.279077	0.37914	0.279569892473118	0.350132625994695	NPM1(2)_T	0	0
ENSG00000286424.1		-0.31971	0.0340121	0.064432	0.89247311827957	0.851458885941645	NPM1(2)_T	0	0
ENSG00000155026.16	RSPH10B	-0.31988	0.00477537	0.011311	1	0.98762157382847	NPM1(2)_T	0	0
ENSG00000231207.1		-0.31991	0.278984	0.37905	0.32258064516129	0.386383731211317	NPM1(2)_T	0	0
ENSG00000233117.4	LINC00702	-0.31994	0.256163	0.35451	0.537634408602151	0.549955791335102	NPM1(2)_T	0	0
ENSG00000236930.1	SDHDP4	-0.31994	0.253839	0.35199	0.376344086021505	0.450928381962865	NPM1(2)_T	0	0
ENSG00000133812.16	SBF2	-0.31995	7.46023e-05	0.00025238	1	1	NPM1(2)_T	0	0
ENSG00000141524.17	TMC6	-0.31995	7.93248e-09	4.8235e-08	1	1	NPM1(2)_T	0	0
ENSG00000235768.1	BRD7P5	-0.32003	0.0317005	0.06059	0.817204301075269	0.835543766578249	NPM1(2)_T	0	0
ENSG00000237379.1	CBX1P3	-0.32011	0.397248	0.50068	0.247311827956989	0.229885057471264	NPM1(2)_T	0	0
ENSG00000267041.6	ZNF850	-0.32011	0.000134604	0.00043445	1	1	NPM1(2)_T	0	1
ENSG00000233717.1	RPS29P29	-0.32019	0.172453	0.25717	0.494623655913978	0.49867374005305	NPM1(2)_T	0	0
ENSG00000258493.2		-0.32019	0.428145	0.53025	0.182795698924731	0.196286472148541	NPM1(2)_T	0	0
ENSG00000102290.22	PCDH11X	-0.32023	0.446913	0.54784	0.193548387096774	0.19893899204244	NPM1(2)_T	0	0
ENSG00000124508.17	BTN2A2	-0.32025	9.77079e-06	3.8173e-05	1	1	NPM1(2)_T	0	0
ENSG00000286707.1		-0.32029	0.00502984	0.011848	1	0.997347480106101	NPM1(2)_T	0	0
ENSG00000253919.1	THAP12P7	-0.32034	0.000107183	0.00035258	1	0.997347480106101	NPM1(2)_T	0	0
ENSG00000162068.2	NTN3	-0.32035	0.0381149	0.071114	0.978494623655914	0.925729442970822	NPM1(2)_T	1	0
ENSG00000237412.7	PRSS56	-0.32059	0.271274	0.3707	0.408602150537634	0.455349248452697	NPM1(2)_T	0	0
ENSG00000228487.2		-0.32065	0.0125131	0.026735	0.956989247311828	0.944297082228117	NPM1(2)_T	0	0
ENSG00000276422.2		-0.32067	0.3827	0.48628	0.376344086021505	0.317418213969938	NPM1(2)_T	0	0
ENSG00000257122.5	RRN3P3	-0.32069	1.44623e-07	7.3959e-07	1	1	NPM1(2)_T	0	0
ENSG00000267522.1	LINC01864	-0.32069	0.0493352	0.088978	0.870967741935484	0.846153846153846	NPM1(2)_T	0	0
ENSG00000166866.13	MYO1A	-0.32071	0.0091273	0.020199	1	0.984969053934571	NPM1(2)_T	0	0
ENSG00000247763.2	TUBAP14	-0.32074	0.0210458	0.042311	0.935483870967742	0.946949602122016	NPM1(2)_T	0	0
ENSG00000143801.18	PSEN2	-0.32077	0.00222039	0.0056513	1	0.996463306808134	NPM1(2)_T	0	0
ENSG00000118094.12	TREH	-0.32084	0.313676	0.41554	0.408602150537634	0.381962864721485	NPM1(2)_T	0	0
ENSG00000122543.11	OCM	-0.32085	0.00348191	0.0085107	1	0.98762157382847	NPM1(2)_T	0	0
ENSG00000082438.17	COBLL1	-0.32088	0.0245134	0.04833	1	1	NPM1(2)_T	0	0
ENSG00000166483.11	WEE1	-0.32089	0.000247399	0.00076249	1	1	NPM1(2)_T	0	0
ENSG00000213523.10	SRA1	-0.32091	8.4282e-07	3.8624e-06	1	1	NPM1(2)_T	0	0
ENSG00000287544.1		-0.32092	0.284671	0.385	0.473118279569892	0.440318302387268	NPM1(2)_T	0	0
ENSG00000130176.8	CNN1	-0.32097	0.144304	0.22185	0.698924731182796	0.719717064544651	NPM1(2)_T	0	0
ENSG00000078237.7	TIGAR	-0.32117	0.000510343	0.0014806	1	1	NPM1(2)_T	0	0
ENSG00000213673.3	SLC25A5P3	-0.3212	0.0207862	0.041866	0.89247311827957	0.938107869142352	NPM1(2)_T	0	0
ENSG00000286568.1		-0.32121	0.195459	0.28482	0.440860215053763	0.517241379310345	NPM1(2)_T	0	0
ENSG00000206356.5		-0.32123	0.30075	0.40173	0.365591397849462	0.405835543766578	NPM1(2)_T	0	0
ENSG00000166391.15	MOGAT2	-0.32129	0.503379	0.60031	0.182795698924731	0.161803713527851	NPM1(2)_T	0	0
ENSG00000200711.1	RNA5SP28	-0.3213	0.375392	0.47885	0.225806451612903	0.295313881520778	NPM1(2)_T	0	0
ENSG00000213880.3	RPL7AP7	-0.32132	0.186849	0.27481	0.43010752688172	0.480990274093722	NPM1(2)_T	0	0
ENSG00000259258.1		-0.32139	0.0567514	0.10038	0.838709677419355	0.784261715296198	NPM1(2)_T	0	0
ENSG00000233360.4	PDXP-DT	-0.32147	0.00645783	0.014812	1	0.983200707338638	NPM1(2)_T	0	0
ENSG00000278008.1	PPP1R26P4	-0.32152	0.28688	0.38738	0.236559139784946	0.252873563218391	NPM1(2)_T	0	0
ENSG00000251483.2	LYPLA1P2	-0.32157	0.139659	0.21593	0.494623655913978	0.565870910698497	NPM1(2)_T	0	0
ENSG00000286703.1		-0.32159	0.126328	0.19881	0.56989247311828	0.596816976127321	NPM1(2)_T	0	0
ENSG00000255428.1		-0.32165	0.269998	0.36931	0.333333333333333	0.328912466843501	NPM1(2)_T	0	0
ENSG00000260582.1	TPST2P1	-0.32177	0.321184	0.42334	0.279569892473118	0.31211317418214	NPM1(2)_T	0	0
ENSG00000175097.8	RAG2	-0.32178	0.271567	0.37103	0.806451612903226	0.668435013262599	NPM1(2)_T	0	0
ENSG00000123908.12	AGO2	-0.32186	5.87497e-06	2.3732e-05	1	1	NPM1(2)_T	0	0
ENSG00000226994.9		-0.32187	0.493928	0.5916	0.193548387096774	0.169761273209549	NPM1(2)_T	0	0
ENSG00000126856.15	PRDM7	-0.32188	0.100212	0.16372	0.806451612903226	0.821396993810787	NPM1(2)_T	0	1
ENSG00000160410.15	SHKBP1	-0.32193	5.12371e-09	3.1976e-08	1	1	NPM1(2)_T	0	0
ENSG00000233444.1		-0.32193	0.241552	0.33827	0.440860215053763	0.464190981432361	NPM1(2)_T	0	0
ENSG00000162976.13	SLC66A3	-0.32199	7.74914e-08	4.1159e-07	1	1	NPM1(2)_T	0	0
ENSG00000180879.14	SSR4	-0.32199	2.3863e-07	1.1837e-06	1	1	NPM1(2)_T	0	0
ENSG00000206140.11	TMEM191C	-0.32205	2.3025e-05	8.4865e-05	1	1	NPM1(2)_T	0	0
ENSG00000201118.1		-0.32207	0.0294415	0.05676	0.817204301075269	0.843501326259947	NPM1(2)_T	0	0
ENSG00000142230.13	SAE1	-0.32208	3.40197e-11	2.7368e-10	1	1	NPM1(2)_T	0	0
ENSG00000002726.21	AOC1	-0.32209	0.104418	0.16965	0.978494623655914	0.979664014146773	NPM1(2)_T	0	0
ENSG00000248254.1		-0.32212	0.0113739	0.024547	0.989247311827957	0.95579133510168	NPM1(2)_T	0	0
ENSG00000185689.16	TEX56P	-0.32217	0.00397632	0.009588	1	0.970822281167109	NPM1(2)_T	0	0
ENSG00000198754.5	OXCT2	-0.32219	0.0336473	0.063844	0.978494623655914	0.919540229885057	NPM1(2)_T	0	0
ENSG00000215571.5	GRK6P1	-0.32222	0.00636167	0.014614	1	0.996463306808134	NPM1(2)_T	0	0
ENSG00000206503.13	HLA-A	-0.32226	4.02839e-06	1.667e-05	1	1	NPM1(2)_T	1	0
ENSG00000095794.19	CREM	-0.32229	0.000105582	0.0003476	1	1	NPM1(2)_T	0	1
ENSG00000244176.1		-0.32229	0.232877	0.32805	0.354838709677419	0.401414677276746	NPM1(2)_T	0	0
ENSG00000228196.1	PTPN2P1	-0.3223	0.00588696	0.013622	0.956989247311828	0.97789566755084	NPM1(2)_T	0	0
ENSG00000065154.12	OAT	-0.32231	0.000971174	0.0026582	1	1	NPM1(2)_T	0	0
ENSG00000141756.19	FKBP10	-0.32242	0.118061	0.18776	0.978494623655914	0.97789566755084	NPM1(2)_T	1	0
ENSG00000250101.1		-0.32242	0.1169	0.18623	0.634408602150538	0.613616268788683	NPM1(2)_T	0	0
ENSG00000249259.3		-0.32248	0.419032	0.52144	0.247311827956989	0.275862068965517	NPM1(2)_T	0	0
ENSG00000149679.11	CABLES2	-0.32252	1.84048e-09	1.2118e-08	1	1	NPM1(2)_T	0	0
ENSG00000236773.1		-0.32253	0.00175456	0.0045681	0.978494623655914	0.980548187444739	NPM1(2)_T	0	0
ENSG00000267301.1	RPL23AP77	-0.32257	0.37765	0.48118	0.344086021505376	0.407603890362511	NPM1(2)_T	0	0
ENSG00000183324.11	REC114	-0.32266	0.101991	0.1662	0.741935483870968	0.719717064544651	NPM1(2)_T	0	0
ENSG00000185989.11	RASA3	-0.32266	9.81192e-06	3.8314e-05	1	1	NPM1(2)_T	0	0
ENSG00000096060.15	FKBP5	-0.32268	0.00341939	0.008372	1	1	NPM1(2)_T	0	0
ENSG00000183048.12	SLC25A10	-0.32298	0.00032978	0.0009937	1	1	NPM1(2)_T	0	0
ENSG00000212712.2		-0.32298	0.355142	0.45818	0.279569892473118	0.267020335985853	NPM1(2)_T	0	0
ENSG00000286471.1		-0.32301	0.351786	0.45489	0.451612903225806	0.368700265251989	NPM1(2)_T	0	0
ENSG00000261208.1		-0.32302	0.0768169	0.13037	0.903225806451613	0.91158267020336	NPM1(2)_T	0	0
ENSG00000187514.17	PTMA	-0.32308	2.09331e-10	1.5433e-09	1	1	NPM1(2)_T	0	0
ENSG00000225018.1		-0.32326	0.112222	0.18004	0.602150537634409	0.64367816091954	NPM1(2)_T	0	0
ENSG00000237978.6	KCNMB2-AS1	-0.32335	0.0614416	0.10747	0.870967741935484	0.863837312113174	NPM1(2)_T	0	0
ENSG00000244187.8	TMEM141	-0.32346	2.17394e-07	1.0865e-06	1	1	NPM1(2)_T	0	0
ENSG00000260898.6	ADPGK-AS1	-0.32348	0.000575633	0.0016524	1	1	NPM1(2)_T	0	0
ENSG00000126005.17	MMP24OS	-0.32354	1.51013e-07	7.7064e-07	1	1	NPM1(2)_T	0	0
ENSG00000284376.1		-0.32358	0.418656	0.52106	0.172043010752688	0.190981432360743	NPM1(2)_T	0	0
ENSG00000238300.1	SNORD121B	-0.32366	0.460857	0.56059	0.172043010752688	0.179487179487179	NPM1(2)_T	0	0
ENSG00000104447.13	TRPS1	-0.32369	0.0287383	0.05555	1	1	NPM1(2)_T	0	1
ENSG00000259773.1		-0.32373	0.0689968	0.11875	0.774193548387097	0.805481874447392	NPM1(2)_T	0	0
ENSG00000224540.1	TFDP1P1	-0.32376	0.186074	0.27389	0.365591397849462	0.478337754199823	NPM1(2)_T	0	0
ENSG00000224573.1	RPL7AP78	-0.32385	0.194575	0.28377	0.440860215053763	0.426171529619805	NPM1(2)_T	0	0
ENSG00000260033.1		-0.32391	0.0652889	0.11325	0.881720430107527	0.859416445623342	NPM1(2)_T	0	0
ENSG00000090020.11	SLC9A1	-0.32395	2.59726e-08	1.4767e-07	1	1	NPM1(2)_T	1	0
ENSG00000143891.17	GALM	-0.32397	0.0136585	0.028865	1	1	NPM1(2)_T	0	0
ENSG00000253517.1	XRCC6P4	-0.32397	0.0151402	0.031623	0.903225806451613	0.922192749778957	NPM1(2)_T	0	0
ENSG00000162923.17	WDR26	-0.32398	6.88603e-07	3.1994e-06	1	1	NPM1(2)_T	0	0
ENSG00000257167.2	TMPO-AS1	-0.324	3.30405e-06	1.3846e-05	1	1	NPM1(2)_T	0	0
ENSG00000217289.3		-0.32403	0.00655606	0.015018	0.935483870967742	0.916887709991158	NPM1(2)_T	0	0
ENSG00000200719.1	RNA5SP260	-0.32404	0.016457	0.034042	0.913978494623656	0.907161803713528	NPM1(2)_T	0	0
ENSG00000254780.1		-0.32405	0.0368082	0.068956	0.849462365591398	0.870026525198939	NPM1(2)_T	0	0
ENSG00000213946.3	DNAJB1P1	-0.32425	0.0669199	0.11569	0.913978494623656	0.914235190097259	NPM1(2)_T	0	0
ENSG00000104388.15	RAB2A	-0.32427	3.85004e-11	3.0773e-10	1	1	NPM1(2)_T	0	0
ENSG00000254502.1	FNTAP1	-0.32429	0.0333751	0.063399	0.827956989247312	0.854111405835544	NPM1(2)_T	0	0
ENSG00000279031.1		-0.32436	0.000422163	0.0012444	1	0.984969053934571	NPM1(2)_T	0	0
ENSG00000279537.1		-0.32439	0.120309	0.19077	0.817204301075269	0.749778956675508	NPM1(2)_T	0	0
ENSG00000120907.18	ADRA1A	-0.32452	0.334318	0.43678	0.21505376344086	0.286472148541114	NPM1(2)_T	0	0
ENSG00000101665.9	SMAD7	-0.32454	0.023255	0.046174	1	1	NPM1(2)_T	0	1
ENSG00000276823.1		-0.32457	0.0145783	0.030565	0.881720430107527	0.91158267020336	NPM1(2)_T	0	0
ENSG00000232829.3	GSTO3P	-0.3246	0.0630312	0.10986	0.774193548387097	0.738284703801945	NPM1(2)_T	0	0
ENSG00000188747.8	NOXA1	-0.32461	0.00205376	0.0052643	1	1	NPM1(2)_T	0	0
ENSG00000227433.1	RPL31P22	-0.32463	0.144195	0.2217	0.591397849462366	0.694960212201592	NPM1(2)_T	0	0
ENSG00000183576.13	SETD3	-0.32469	3.11757e-18	5.0495e-17	1	1	NPM1(2)_T	0	0
ENSG00000253795.1	MTND1P5	-0.32471	0.399667	0.50291	0.204301075268817	0.213969938107869	NPM1(2)_T	0	0
ENSG00000073734.10	ABCB11	-0.32473	0.121008	0.1917	0.903225806451613	0.883289124668435	NPM1(2)_T	0	0
ENSG00000166598.15	HSP90B1	-0.32473	2.2395e-07	1.1167e-06	1	1	NPM1(2)_T	1	0
ENSG00000236509.2	RPL21P133	-0.32473	0.432685	0.53468	0.161290322580645	0.207780725022104	NPM1(2)_T	0	0
ENSG00000215403.1		-0.32478	0.356702	0.45973	0.225806451612903	0.213085764809903	NPM1(2)_T	0	0
ENSG00000235416.1	TIPINP1	-0.32483	0.242672	0.33954	0.397849462365591	0.398762157382847	NPM1(2)_T	0	0
ENSG00000207991.1	MIR601	-0.32484	0.0727147	0.12434	0.763440860215054	0.764809902740937	NPM1(2)_T	0	0
ENSG00000156471.13	PTDSS1	-0.32488	9.46417e-13	9.0264e-12	1	1	NPM1(2)_T	0	0
ENSG00000251943.1	RNU6-693P	-0.32495	0.428163	0.53026	0.193548387096774	0.187444739168877	NPM1(2)_T	0	0
ENSG00000215186.6	GOLGA6B	-0.32501	0.078943	0.13357	0.709677419354839	0.689655172413793	NPM1(2)_T	0	0
ENSG00000286302.1		-0.32501	0.00327432	0.0080511	1	0.984084880636605	NPM1(2)_T	0	0
ENSG00000092036.18	HAUS4	-0.32502	5.65445e-09	3.5073e-08	1	1	NPM1(2)_T	0	0
ENSG00000219274.1	RPS20P2	-0.32503	0.0902887	0.14991	0.741935483870968	0.807250221043324	NPM1(2)_T	0	0
ENSG00000261168.1		-0.32514	0.0170792	0.035172	0.946236559139785	0.905393457117595	NPM1(2)_T	0	0
ENSG00000182173.13	TSEN54	-0.32517	2.96488e-07	1.4489e-06	1	1	NPM1(2)_T	0	0
ENSG00000223525.1	RABGAP1L-IT1	-0.32521	0.0521669	0.09332	0.881720430107527	0.825817860300619	NPM1(2)_T	0	0
ENSG00000216471.3	RPSAP43	-0.32527	0.249435	0.34718	0.462365591397849	0.478337754199823	NPM1(2)_T	0	0
ENSG00000188051.7	TMEM221	-0.3253	0.00242798	0.0061288	1	0.99027409372237	NPM1(2)_T	0	0
ENSG00000287293.1		-0.32534	0.296338	0.39727	0.290322580645161	0.305039787798409	NPM1(2)_T	0	0
ENSG00000206341.7	HLA-H	-0.32535	0.0010717	0.0029076	1	1	NPM1(2)_T	0	0
ENSG00000267554.1		-0.32536	0.0134189	0.028433	0.989247311827957	0.988505747126437	NPM1(2)_T	0	0
ENSG00000142197.12	DOP1B	-0.32537	1.27577e-09	8.5745e-09	1	1	NPM1(2)_T	0	0
ENSG00000226188.2	HNRNPA1P3	-0.32543	0.290937	0.39171	0.365591397849462	0.324491600353669	NPM1(2)_T	0	0
ENSG00000214366.4	EIF4EP5	-0.32547	0.0758382	0.12891	0.838709677419355	0.773651635720601	NPM1(2)_T	0	0
ENSG00000270020.1		-0.32556	0.00796487	0.017877	1	0.978779840848806	NPM1(2)_T	0	0
ENSG00000213150.2		-0.32558	0.0840242	0.14095	0.774193548387097	0.812555260831123	NPM1(2)_T	0	0
ENSG00000244593.1		-0.3256	0.0542227	0.096522	0.849462365591398	0.862068965517241	NPM1(2)_T	0	0
ENSG00000172345.14	STARD5	-0.32562	3.90528e-05	0.00013863	1	0.998231653404067	NPM1(2)_T	0	0
ENSG00000267501.1		-0.32564	0.0548192	0.097425	0.838709677419355	0.906277630415561	NPM1(2)_T	0	0
ENSG00000282965.1		-0.32571	0.368172	0.47153	0.387096774193548	0.358974358974359	NPM1(2)_T	0	0
ENSG00000244399.3	RN7SL251P	-0.32584	0.319363	0.42149	0.247311827956989	0.292661361626879	NPM1(2)_T	0	0
ENSG00000234457.1		-0.32585	0.0561374	0.099423	0.731182795698925	0.765694076038904	NPM1(2)_T	0	0
ENSG00000250240.6		-0.3259	0.0283656	0.054927	0.881720430107527	0.937223695844385	NPM1(2)_T	0	0
ENSG00000136040.9	PLXNC1	-0.32595	0.00304781	0.0075431	1	1	NPM1(2)_T	1	1
ENSG00000088256.9	GNA11	-0.32599	0.00102542	0.0027923	1	1	NPM1(2)_T	0	0
ENSG00000273132.1		-0.32609	0.358557	0.46156	0.236559139784946	0.253757736516357	NPM1(2)_T	0	0
ENSG00000266719.1	MIR4676	-0.32614	0.324717	0.42684	0.236559139784946	0.278514588859416	NPM1(2)_T	0	0
ENSG00000162510.6	MATN1	-0.32628	0.0270677	0.0527	0.989247311827957	0.994694960212202	NPM1(2)_T	0	0
ENSG00000258922.1		-0.32633	0.0315307	0.060308	0.913978494623656	0.91158267020336	NPM1(2)_T	0	0
ENSG00000165917.10	RAPSN	-0.32634	0.00776318	0.017482	1	0.997347480106101	NPM1(2)_T	0	0
ENSG00000280380.1		-0.32635	0.416833	0.51937	0.193548387096774	0.19893899204244	NPM1(2)_T	0	0
ENSG00000213064.10	SFT2D2	-0.32639	2.95146e-06	1.2463e-05	1	1	NPM1(2)_T	0	0
ENSG00000231503.4	PTMAP4	-0.32642	0.000261923	0.00080413	1	1	NPM1(2)_T	0	0
ENSG00000204261.9	PSMB8-AS1	-0.32644	5.4197e-05	0.00018776	1	1	NPM1(2)_T	0	0
ENSG00000126247.11	CAPNS1	-0.32648	7.86422e-10	5.4073e-09	1	1	NPM1(2)_T	1	0
ENSG00000261448.1		-0.32649	0.0288156	0.055679	0.946236559139785	0.913351016799293	NPM1(2)_T	0	0
ENSG00000283265.1		-0.32651	0.452629	0.5531	0.204301075268817	0.238726790450928	NPM1(2)_T	0	0
ENSG00000260306.1		-0.32653	0.000428142	0.0012605	1	0.993810786914235	NPM1(2)_T	0	0
ENSG00000227123.1	RPL12P44	-0.32655	0.0104018	0.022659	0.956989247311828	0.980548187444739	NPM1(2)_T	0	0
ENSG00000259151.2	CAP2P1	-0.32655	0.00943538	0.020803	0.956989247311828	0.986737400530504	NPM1(2)_T	0	0
ENSG00000275681.1		-0.32658	0.30128	0.40221	0.268817204301075	0.266136162687887	NPM1(2)_T	0	0
ENSG00000226539.1	MLXP1	-0.32664	0.099858	0.16327	0.666666666666667	0.625994694960212	NPM1(2)_T	0	0
ENSG00000228544.1	CCDC183-AS1	-0.32668	5.10762e-06	2.0808e-05	1	0.998231653404067	NPM1(2)_T	0	0
ENSG00000159147.18	DONSON	-0.32671	5.85332e-09	3.6254e-08	1	1	NPM1(2)_T	0	0
ENSG00000167767.14	KRT80	-0.32675	0.101984	0.1662	1	0.949602122015915	NPM1(2)_T	0	0
ENSG00000119862.13	LGALSL	-0.3268	0.0440213	0.080534	1	0.999115826702034	NPM1(2)_T	0	0
ENSG00000149311.19	ATM	-0.32682	8.92471e-05	0.00029792	1	1	NPM1(2)_T	0	1
ENSG00000206702.1	RNU1-11P	-0.32682	0.400265	0.50351	0.440860215053763	0.397877984084881	NPM1(2)_T	0	0
ENSG00000238222.3	MKRN4P	-0.32691	0.0491282	0.088648	0.860215053763441	0.841732979664014	NPM1(2)_T	0	0
ENSG00000212605.1	RNU1-56P	-0.32695	0.241207	0.33786	0.354838709677419	0.360742705570292	NPM1(2)_T	0	0
ENSG00000278999.1		-0.32698	0.0313762	0.060055	0.946236559139785	0.929266136162688	NPM1(2)_T	0	0
ENSG00000133597.11	ADCK2	-0.32707	4.49225e-08	2.4728e-07	1	1	NPM1(2)_T	0	0
ENSG00000138600.10	SPPL2A	-0.32707	7.46222e-10	5.1463e-09	1	1	NPM1(2)_T	1	0
ENSG00000104915.15	STX10	-0.3271	2.28983e-11	1.8757e-10	1	1	NPM1(2)_T	0	0
ENSG00000199781.1		-0.32714	0.0850465	0.14243	0.709677419354839	0.71264367816092	NPM1(2)_T	0	0
ENSG00000104885.18	DOT1L	-0.32715	6.14033e-10	4.2794e-09	1	1	NPM1(2)_T	0	1
ENSG00000184608.9	FAM167A-AS1	-0.32723	0.265728	0.36465	0.397849462365591	0.411140583554377	NPM1(2)_T	0	0
ENSG00000157306.14	ZFHX2-AS1	-0.32727	4.29706e-06	1.7699e-05	1	1	NPM1(2)_T	0	0
ENSG00000155660.11	PDIA4	-0.32735	2.3928e-06	1.0271e-05	1	1	NPM1(2)_T	0	0
ENSG00000286561.1		-0.32742	0.0742428	0.1266	0.806451612903226	0.813439434129089	NPM1(2)_T	0	0
ENSG00000260281.6	ITFG1-AS1	-0.32745	0.00353882	0.0086353	0.989247311827957	0.954907161803713	NPM1(2)_T	0	0
ENSG00000285897.1		-0.32746	0.000121683	0.00039613	1	0.992042440318302	NPM1(2)_T	0	0
ENSG00000103375.11	AQP8	-0.32748	0.0625218	0.10909	0.903225806451613	0.913351016799293	NPM1(2)_T	0	0
ENSG00000198134.3	PTMAP9	-0.32752	7.95114e-06	3.15e-05	1	1	NPM1(2)_T	0	0
ENSG00000228665.2	RPS27P6	-0.32759	0.00557199	0.012968	1	0.992926613616269	NPM1(2)_T	0	0
ENSG00000140948.13	ZCCHC14	-0.32762	5.51e-06	2.2355e-05	1	1	NPM1(2)_T	0	0
ENSG00000257943.2		-0.32762	0.283414	0.38356	0.311827956989247	0.354553492484527	NPM1(2)_T	0	0
ENSG00000182511.12	FES	-0.3277	3.07382e-06	1.2951e-05	1	1	NPM1(2)_T	0	0
ENSG00000236998.2		-0.3277	0.00608703	0.014035	0.989247311827957	0.984969053934571	NPM1(2)_T	0	0
ENSG00000162897.16	FCAMR	-0.32781	0.197278	0.287	0.612903225806452	0.557913351016799	NPM1(2)_T	0	0
ENSG00000233664.1	NDUFS5P3	-0.32782	0.181132	0.26796	0.408602150537634	0.465075154730327	NPM1(2)_T	0	0
ENSG00000142453.12	CARM1	-0.32794	1.55268e-12	1.4448e-11	1	1	NPM1(2)_T	0	0
ENSG00000179528.16	LBX2	-0.32795	0.00594808	0.013747	0.989247311827957	0.996463306808134	NPM1(2)_T	0	1
ENSG00000267116.1	PMM2P2	-0.32802	0.207635	0.29912	0.387096774193548	0.435013262599469	NPM1(2)_T	0	0
ENSG00000224647.2		-0.3281	0.0434038	0.079514	0.774193548387097	0.805481874447392	NPM1(2)_T	0	0
ENSG00000224464.2	PGAM1P6	-0.32818	0.0301766	0.058016	0.913978494623656	0.926613616268789	NPM1(2)_T	0	0
ENSG00000229541.2	GAPDHP26	-0.32818	0.445551	0.54674	0.247311827956989	0.197170645446508	NPM1(2)_T	0	0
ENSG00000269662.1	BNIP3P39	-0.3282	0.208354	0.29991	0.419354838709677	0.568523430592396	NPM1(2)_T	0	0
ENSG00000106733.21	NMRK1	-0.32832	3.73426e-06	1.5519e-05	1	1	NPM1(2)_T	0	0
ENSG00000136908.18	DPM2	-0.32833	2.81401e-06	1.1932e-05	1	1	NPM1(2)_T	0	0
ENSG00000173821.19	RNF213	-0.32834	7.53386e-06	2.995e-05	1	1	NPM1(2)_T	0	0
ENSG00000214067.2		-0.32841	0.0625127	0.10908	0.795698924731183	0.838196286472148	NPM1(2)_T	0	0
ENSG00000240695.1	DNAJC8P2	-0.32842	0.000141812	0.00045583	1	1	NPM1(2)_T	0	0
ENSG00000259820.1		-0.32846	0.00828431	0.018526	1	0.997347480106101	NPM1(2)_T	0	0
ENSG00000249306.6	LINC01411	-0.32853	0.508032	0.60456	0.161290322580645	0.190097259062776	NPM1(2)_T	0	0
ENSG00000108854.16	SMURF2	-0.3286	6.06602e-09	3.7487e-08	1	1	NPM1(2)_T	0	0
ENSG00000262777.1		-0.32881	0.00362341	0.0088199	0.989247311827957	0.980548187444739	NPM1(2)_T	0	0
ENSG00000250754.6	LINC02436	-0.32888	0.261323	0.36014	0.258064516129032	0.31211317418214	NPM1(2)_T	0	0
ENSG00000173285.4	OR10K1	-0.32889	0.407163	0.5103	0.193548387096774	0.190097259062776	NPM1(2)_T	0	0
ENSG00000212993.5	POU5F1B	-0.32891	0.08018	0.13542	0.870967741935484	0.86737400530504	NPM1(2)_T	0	1
ENSG00000222426.1	RNU2-50P	-0.32893	0.464419	0.56407	0.247311827956989	0.24580017683466	NPM1(2)_T	0	0
ENSG00000287830.1		-0.32896	0.361165	0.4643	0.21505376344086	0.222811671087533	NPM1(2)_T	0	0
ENSG00000168394.11	TAP1	-0.32906	1.6599e-05	6.2509e-05	1	1	NPM1(2)_T	0	0
ENSG00000253631.1	IGLV7-35	-0.32912	0.474711	0.57347	0.21505376344086	0.183023872679045	NPM1(2)_T	0	0
ENSG00000263648.1		-0.32912	0.0179562	0.036762	0.935483870967742	0.953138815207781	NPM1(2)_T	0	0
ENSG00000259251.2	VPS13C-DT	-0.32913	0.0480982	0.087006	0.78494623655914	0.797524314765694	NPM1(2)_T	0	0
ENSG00000105711.13	SCN1B	-0.32918	0.0102148	0.022297	1	1	NPM1(2)_T	0	0
ENSG00000116954.8	RRAGC	-0.3292	3.07607e-10	2.2223e-09	1	1	NPM1(2)_T	0	0
ENSG00000089101.19	CFAP61	-0.32923	0.1072	0.17339	0.806451612903226	0.771883289124668	NPM1(2)_T	0	0
ENSG00000204334.7	ERICH2	-0.32927	0.389175	0.49273	0.311827956989247	0.316534040671972	NPM1(2)_T	0	0
ENSG00000167004.13	PDIA3	-0.32929	1.28987e-11	1.0824e-10	1	1	NPM1(2)_T	0	0
ENSG00000239517.1		-0.32931	0.267751	0.36692	0.387096774193548	0.463306808134394	NPM1(2)_T	0	0
ENSG00000260345.1		-0.32931	0.209218	0.30092	0.311827956989247	0.386383731211317	NPM1(2)_T	0	0
ENSG00000264924.1		-0.32945	0.0180587	0.036943	0.946236559139785	0.934571175950486	NPM1(2)_T	0	0
ENSG00000238035.8		-0.32947	0.000537619	0.0015532	0.978494623655914	0.995579133510168	NPM1(2)_T	0	0
ENSG00000266501.1	ATG12P1	-0.32948	0.000944861	0.0025927	0.956989247311828	0.976127320954907	NPM1(2)_T	0	0
ENSG00000231541.1	RPS6P2	-0.32955	0.474831	0.5736	0.150537634408602	0.169761273209549	NPM1(2)_T	0	0
ENSG00000262837.1		-0.32963	0.0384534	0.071662	0.956989247311828	0.908930150309461	NPM1(2)_T	0	0
ENSG00000254185.1	MAPK6P5	-0.3297	0.0726178	0.1242	0.763440860215054	0.748894783377542	NPM1(2)_T	0	0
ENSG00000236348.1	PSMC1P10	-0.32981	0.0692305	0.11909	0.774193548387097	0.738284703801945	NPM1(2)_T	0	0
ENSG00000231333.2	RPL34P6	-0.32983	0.0332835	0.06325	0.806451612903226	0.848806366047745	NPM1(2)_T	0	0
ENSG00000134057.15	CCNB1	-0.32984	0.000734092	0.0020627	1	1	NPM1(2)_T	0	0
ENSG00000151893.15	CACUL1	-0.32986	5.86712e-08	3.1704e-07	1	1	NPM1(2)_T	0	0
ENSG00000196166.5	LINC03042	-0.3299	0.32629	0.42851	0.387096774193548	0.413793103448276	NPM1(2)_T	0	0
ENSG00000143761.16	ARF1	-0.32993	2.31239e-10	1.6982e-09	1	1	NPM1(2)_T	0	0
ENSG00000144591.19	GMPPA	-0.32994	2.59679e-09	1.6825e-08	1	1	NPM1(2)_T	0	0
ENSG00000132819.17	RBM38	-0.32996	0.00613829	0.014142	1	1	NPM1(2)_T	0	0
ENSG00000260360.1		-0.33002	0.000209509	0.00065408	1	1	NPM1(2)_T	0	0
ENSG00000161992.6	PRR35	-0.33005	0.174111	0.25914	0.688172043010753	0.622458001768347	NPM1(2)_T	0	0
ENSG00000277791.5	PSMB3	-0.33006	2.91569e-10	2.1124e-09	1	1	NPM1(2)_T	0	0
ENSG00000108389.9	MTMR4	-0.33009	1.39244e-11	1.1653e-10	1	1	NPM1(2)_T	0	0
ENSG00000286892.1		-0.33014	0.399472	0.5027	0.225806451612903	0.241379310344828	NPM1(2)_T	0	0
ENSG00000277452.1	RN7SL473P	-0.33018	0.0237475	0.04702	0.978494623655914	0.980548187444739	NPM1(2)_T	0	0
ENSG00000130427.3	EPO	-0.33024	0.0270818	0.052717	0.827956989247312	0.847922192749779	NPM1(2)_T	0	0
ENSG00000256093.1		-0.33027	0.16629	0.24953	0.451612903225806	0.571175950486295	NPM1(2)_T	0	0
ENSG00000240424.2		-0.33029	0.410079	0.51301	0.172043010752688	0.18921308576481	NPM1(2)_T	0	0
ENSG00000258727.1	AP1G2-AS1	-0.33029	2.04285e-05	7.5927e-05	1	0.995579133510168	NPM1(2)_T	0	0
ENSG00000163564.15	PYHIN1	-0.33041	0.0266915	0.05206	1	1	NPM1(2)_T	0	0
ENSG00000117461.15	PIK3R3	-0.33042	0.009499	0.020929	1	0.994694960212202	NPM1(2)_T	0	0
ENSG00000069696.7	DRD4	-0.33043	0.00143818	0.0038071	1	1	NPM1(2)_T	0	0
ENSG00000159339.13	PADI4	-0.33044	0.0227167	0.045228	1	1	NPM1(2)_T	0	0
ENSG00000179611.3	DGKZP1	-0.33044	4.93311e-07	2.3394e-06	1	0.999115826702034	NPM1(2)_T	0	0
ENSG00000241668.2	RPL19P11	-0.3305	0.0825464	0.13881	0.612903225806452	0.750663129973475	NPM1(2)_T	0	0
ENSG00000177418.2		-0.33054	0.0722621	0.12364	0.806451612903226	0.786914235190097	NPM1(2)_T	0	0
ENSG00000286714.1		-0.33058	0.140883	0.21746	0.591397849462366	0.576480990274094	NPM1(2)_T	0	0
ENSG00000285865.1		-0.33061	0.00350788	0.0085703	1	0.995579133510168	NPM1(2)_T	0	0
ENSG00000108100.18	CCNY	-0.33065	5.97479e-14	6.4508e-13	1	1	NPM1(2)_T	0	0
ENSG00000143469.20	SYT14	-0.33078	0.426412	0.52847	0.21505376344086	0.295313881520778	NPM1(2)_T	0	0
ENSG00000234949.2	RAB17-DT	-0.33079	0.139534	0.21579	0.752688172043011	0.739168877099912	NPM1(2)_T	0	0
ENSG00000263731.1		-0.33079	3.25096e-06	1.3642e-05	1	1	NPM1(2)_T	0	0
ENSG00000277476.1		-0.33082	0.000351025	0.0010512	1	0.997347480106101	NPM1(2)_T	0	0
ENSG00000067113.17	PLPP1	-0.33086	0.00261617	0.0065624	1	0.998231653404067	NPM1(2)_T	0	0
ENSG00000121060.18	TRIM25	-0.33097	4.83224e-08	2.6456e-07	1	1	NPM1(2)_T	0	1
ENSG00000100908.14	EMC9	-0.33099	1.08149e-08	6.4705e-08	1	1	NPM1(2)_T	0	0
ENSG00000178078.12	STAP2	-0.33131	0.00966067	0.021233	0.989247311827957	0.991158267020336	NPM1(2)_T	0	0
ENSG00000130649.10	CYP2E1	-0.33132	0.0237326	0.047	1	0.991158267020336	NPM1(2)_T	0	0
ENSG00000216781.2		-0.33133	0.40902	0.51204	0.21505376344086	0.21131741821397	NPM1(2)_T	0	0
ENSG00000051009.11	FHIP1B	-0.33135	2.93734e-09	1.8891e-08	1	1	NPM1(2)_T	0	0
ENSG00000184601.11	C14orf180	-0.33139	0.393309	0.49678	0.182795698924731	0.215738284703802	NPM1(2)_T	0	0
ENSG00000212510.1	RNU6-972P	-0.33147	0.0969607	0.15918	0.645161290322581	0.675508399646331	NPM1(2)_T	0	0
ENSG00000287244.1		-0.3315	0.110236	0.17742	0.774193548387097	0.716180371352785	NPM1(2)_T	0	0
ENSG00000237705.1		-0.33159	0.0140681	0.029619	0.978494623655914	0.984969053934571	NPM1(2)_T	0	0
ENSG00000201635.1		-0.33172	0.23382	0.32915	0.440860215053763	0.363395225464191	NPM1(2)_T	0	0
ENSG00000287189.1		-0.33172	0.321624	0.42378	0.279569892473118	0.310344827586207	NPM1(2)_T	0	0
ENSG00000148730.7	EIF4EBP2	-0.33174	3.10512e-17	4.6175e-16	1	1	NPM1(2)_T	0	0
ENSG00000234754.2	LINC02817	-0.33196	0.438097	0.53974	0.21505376344086	0.200707338638373	NPM1(2)_T	0	0
ENSG00000266824.1		-0.33196	0.0288553	0.055744	0.849462365591398	0.840848806366048	NPM1(2)_T	0	0
ENSG00000255980.1	LINC02953	-0.332	0.40415	0.50743	0.43010752688172	0.355437665782493	NPM1(2)_T	0	0
ENSG00000200985.1	RNA5SP493	-0.33201	0.0181297	0.037062	0.935483870967742	0.942528735632184	NPM1(2)_T	0	0
ENSG00000148362.11	PAXX	-0.33203	7.81713e-08	4.151e-07	1	1	NPM1(2)_T	0	0
ENSG00000251122.1	NIFKP2	-0.33213	0.293738	0.39452	0.182795698924731	0.251105216622458	NPM1(2)_T	0	0
ENSG00000099785.10	MARCHF2	-0.33221	1.23507e-06	5.5337e-06	1	1	NPM1(2)_T	0	0
ENSG00000225536.2	STIP1P3	-0.33222	0.00219418	0.0055911	0.967741935483871	0.970822281167109	NPM1(2)_T	0	0
ENSG00000216723.1	NUDT19P3	-0.33229	0.0955712	0.15726	0.698924731182796	0.653404067197171	NPM1(2)_T	0	0
ENSG00000107140.16	TESK1	-0.33231	3.26417e-09	2.0901e-08	1	1	NPM1(2)_T	0	0
ENSG00000200550.1	RNU6-137P	-0.33238	0.0364282	0.068341	0.827956989247312	0.806366047745358	NPM1(2)_T	0	0
ENSG00000177076.6	ACER2	-0.33242	3.16109e-05	0.00011381	1	0.998231653404067	NPM1(2)_T	0	0
ENSG00000142002.17	DPP9	-0.33243	6.58606e-21	1.3408e-19	1	1	NPM1(2)_T	0	0
ENSG00000181472.5	ZBTB2	-0.33256	1.4824e-08	8.7039e-08	1	1	NPM1(2)_T	0	1
ENSG00000206954.1	RNU6-1201P	-0.33256	0.0888057	0.14784	0.645161290322581	0.699381078691424	NPM1(2)_T	0	0
ENSG00000144214.10	LYG1	-0.3326	9.28591e-05	0.00030901	1	0.997347480106101	NPM1(2)_T	0	0
ENSG00000224426.1	SLC31A1P1	-0.33268	0.12798	0.20086	0.494623655913978	0.584438549955791	NPM1(2)_T	0	0
ENSG00000280758.1		-0.33281	0.00812748	0.01821	0.935483870967742	0.938992042440318	NPM1(2)_T	0	0
ENSG00000215375.6	MYL5	-0.33289	1.18488e-06	5.3198e-06	1	1	NPM1(2)_T	0	0
ENSG00000198648.11	STK39	-0.33294	4.6892e-09	2.9433e-08	1	1	NPM1(2)_T	0	0
ENSG00000214946.14	TBC1D26	-0.33295	0.31791	0.41989	0.268817204301075	0.280282935455349	NPM1(2)_T	0	0
ENSG00000231244.1	PSMC1P3	-0.33298	0.050744	0.091156	0.78494623655914	0.802829354553492	NPM1(2)_T	0	0
ENSG00000226790.3	HNRNPA3P1	-0.33304	0.001105	0.0029916	0.989247311827957	0.978779840848806	NPM1(2)_T	0	0
ENSG00000237629.1	UQCRHP2	-0.3331	0.0837076	0.14048	0.623655913978495	0.692307692307692	NPM1(2)_T	0	0
ENSG00000273133.1		-0.33312	0.00526578	0.012332	0.967741935483871	0.956675508399646	NPM1(2)_T	0	0
ENSG00000183813.7	CCR4	-0.33314	0.03119	0.059756	1	0.995579133510168	NPM1(2)_T	1	0
ENSG00000136279.21	DBNL	-0.3333	7.5445e-11	5.8511e-10	1	1	NPM1(2)_T	0	0
ENSG00000240156.1	COX6CP6	-0.33334	0.301606	0.40254	0.397849462365591	0.413793103448276	NPM1(2)_T	0	0
ENSG00000236670.1	KRT18P5	-0.33338	0.00196105	0.005049	0.989247311827957	0.976127320954907	NPM1(2)_T	0	0
ENSG00000234109.1	RPL7P36	-0.33343	0.209457	0.30118	0.440860215053763	0.485411140583554	NPM1(2)_T	0	0
ENSG00000235488.1	JARID2-AS1	-0.33344	0.00393316	0.0094939	1	0.999115826702034	NPM1(2)_T	0	0
ENSG00000249780.1		-0.33345	0.162913	0.24539	0.849462365591398	0.915119363395225	NPM1(2)_T	0	0
ENSG00000251748.1	RNU4ATAC11P	-0.33345	0.159567	0.24118	0.623655913978495	0.641025641025641	NPM1(2)_T	0	0
ENSG00000205560.13	CPT1B	-0.33347	0.00157322	0.0041325	1	0.995579133510168	NPM1(2)_T	0	0
ENSG00000156467.10	UQCRB	-0.33351	5.63872e-10	3.9443e-09	1	1	NPM1(2)_T	0	0
ENSG00000213209.2		-0.33353	0.23305	0.32822	0.344086021505376	0.331564986737401	NPM1(2)_T	0	0
ENSG00000241722.2	RPL36AP23	-0.33355	0.282073	0.38224	0.193548387096774	0.231653404067197	NPM1(2)_T	0	0
ENSG00000165782.11	PIP4P1	-0.33362	8.88775e-10	6.0794e-09	1	1	NPM1(2)_T	0	0
ENSG00000264931.1	MIR3138	-0.3338	0.0597057	0.10486	0.881720430107527	0.847922192749779	NPM1(2)_T	0	0
ENSG00000180071.20	ANKRD18A	-0.33381	0.168437	0.25229	0.978494623655914	0.969938107869142	NPM1(2)_T	0	0
ENSG00000223991.1		-0.33388	0.172615	0.25737	0.795698924731183	0.67816091954023	NPM1(2)_T	0	0
ENSG00000229815.1	CCNB1IP1P1	-0.33393	0.184803	0.2723	0.408602150537634	0.452696728558798	NPM1(2)_T	0	0
ENSG00000201367.1	RNU6-522P	-0.33395	0.339533	0.44242	0.56989247311828	0.595048629531388	NPM1(2)_T	0	0
ENSG00000223947.1		-0.33398	0.0863991	0.14436	0.731182795698925	0.696728558797524	NPM1(2)_T	0	0
ENSG00000167476.10	JSRP1	-0.33401	0.0239675	0.0474	1	0.992926613616269	NPM1(2)_T	0	0
ENSG00000179420.11	OR6W1P	-0.33413	0.276448	0.37621	0.397849462365591	0.353669319186561	NPM1(2)_T	0	0
ENSG00000235051.3		-0.3342	0.253843	0.35199	0.548387096774194	0.467727674624226	NPM1(2)_T	0	0
ENSG00000255946.1		-0.33422	0.0722313	0.12359	0.720430107526882	0.740053050397878	NPM1(2)_T	0	0
ENSG00000279066.1	HEXD-IT1	-0.33423	0.000104804	0.00034522	1	1	NPM1(2)_T	0	0
ENSG00000211904.2	IGHJ2	-0.33428	0.120551	0.19109	0.967741935483871	0.861184792219275	NPM1(2)_T	0	0
ENSG00000140505.7	CYP1A2	-0.33429	0.179568	0.2661	0.473118279569892	0.537577365163572	NPM1(2)_T	0	0
ENSG00000276790.1		-0.3343	0.334837	0.43735	0.290322580645161	0.246684350132626	NPM1(2)_T	0	0
ENSG00000239649.3	MYADML	-0.3344	0.258901	0.35748	0.387096774193548	0.438549955791335	NPM1(2)_T	0	0
ENSG00000273313.1	RBAKDN	-0.33449	0.0922674	0.15269	0.634408602150538	0.590627763041556	NPM1(2)_T	0	0
ENSG00000111412.6	SPRING1	-0.33451	2.84589e-08	1.6097e-07	1	1	NPM1(2)_T	0	0
ENSG00000178950.17	GAK	-0.33453	9.33244e-17	1.3194e-15	1	1	NPM1(2)_T	0	0
ENSG00000231254.2	PCED1CP	-0.33456	0.3871	0.49058	0.193548387096774	0.225464190981432	NPM1(2)_T	0	0
ENSG00000260916.7	CCPG1	-0.33456	7.86717e-06	3.1184e-05	1	1	NPM1(2)_T	0	0
ENSG00000278771.1	RN7SL3	-0.33461	0.126446	0.19894	0.795698924731183	0.835543766578249	NPM1(2)_T	0	0
ENSG00000271412.1	PRR13P3	-0.33463	0.0828586	0.13928	0.634408602150538	0.679045092838196	NPM1(2)_T	0	0
ENSG00000264275.1	RN7SL753P	-0.33467	0.16276	0.2452	0.537634408602151	0.576480990274094	NPM1(2)_T	0	0
ENSG00000266278.1	LINC01910	-0.33477	0.331035	0.43342	0.333333333333333	0.292661361626879	NPM1(2)_T	0	0
ENSG00000248019.3	FAM13A-AS1	-0.33478	2.94969e-05	0.00010676	1	1	NPM1(2)_T	0	0
ENSG00000257611.1		-0.3348	0.140175	0.21659	0.548387096774194	0.554376657824934	NPM1(2)_T	0	0
ENSG00000104848.1	KCNA7	-0.33482	0.144963	0.22269	0.612903225806452	0.586206896551724	NPM1(2)_T	0	0
ENSG00000265874.1	MIR4489	-0.33482	0.0127736	0.027222	0.946236559139785	0.915119363395225	NPM1(2)_T	0	0
ENSG00000161981.11	SNRNP25	-0.33492	1.74229e-06	7.626e-06	1	1	NPM1(2)_T	0	0
ENSG00000258500.2		-0.33498	0.0274806	0.053407	0.913978494623656	0.896551724137931	NPM1(2)_T	0	0
ENSG00000103363.15	ELOB	-0.33501	2.94549e-07	1.4402e-06	1	1	NPM1(2)_T	0	0
ENSG00000265296.1	FEM1AP2	-0.33507	0.0959115	0.15773	0.591397849462366	0.641909814323607	NPM1(2)_T	0	0
ENSG00000207401.1		-0.33508	0.438477	0.54011	0.129032258064516	0.181255526083112	NPM1(2)_T	0	0
ENSG00000046653.15	GPM6B	-0.33512	0.0107647	0.023359	1	0.998231653404067	NPM1(2)_T	1	0
ENSG00000270230.1	MTND6P22	-0.33515	0.172913	0.25769	0.838709677419355	0.87709991158267	NPM1(2)_T	0	0
ENSG00000125735.11	TNFSF14	-0.33518	0.0132409	0.028095	1	0.997347480106101	NPM1(2)_T	0	0
ENSG00000174938.14	SEZ6L2	-0.33526	0.116325	0.18553	0.989247311827957	0.957559681697613	NPM1(2)_T	1	0
ENSG00000286080.1		-0.33529	0.239189	0.33552	0.32258064516129	0.325375773651636	NPM1(2)_T	0	0
ENSG00000249312.1	ARL2BPP4	-0.33533	0.365434	0.46878	0.21505376344086	0.21131741821397	NPM1(2)_T	0	0
ENSG00000204790.9		-0.33537	0.228341	0.32301	0.602150537634409	0.587975243147657	NPM1(2)_T	0	0
ENSG00000271081.1	HIKESHIP3	-0.3354	0.18475	0.27224	0.365591397849462	0.465075154730327	NPM1(2)_T	0	0
ENSG00000253554.7	LINC01414	-0.33542	0.298185	0.39914	0.344086021505376	0.345711759504863	NPM1(2)_T	0	0
ENSG00000117151.13	CTBS	-0.33545	3.12645e-08	1.7585e-07	1	1	NPM1(2)_T	0	0
ENSG00000152601.17	MBNL1	-0.33553	2.09656e-11	1.7229e-10	1	1	NPM1(2)_T	0	1
ENSG00000164821.5	DEFA4	-0.33557	0.247395	0.34494	0.935483870967742	0.951370468611848	NPM1(2)_T	0	0
ENSG00000270052.1		-0.33558	0.0975881	0.16006	0.56989247311828	0.642793987621574	NPM1(2)_T	0	0
ENSG00000187288.12	CIDEC	-0.33565	0.0534578	0.095317	0.795698924731183	0.770114942528736	NPM1(2)_T	0	0
ENSG00000145384.4	FABP2	-0.33573	0.226064	0.32032	0.634408602150538	0.499557913351017	NPM1(2)_T	0	0
ENSG00000126467.11	TSKS	-0.33574	0.134507	0.20931	0.935483870967742	0.923961096374889	NPM1(2)_T	0	0
ENSG00000262039.1		-0.33591	0.000125804	0.00040832	1	0.986737400530504	NPM1(2)_T	0	0
ENSG00000224412.1		-0.33593	0.246416	0.34391	0.709677419354839	0.70999115826702	NPM1(2)_T	0	0
ENSG00000198270.13	TMEM116	-0.33595	2.53757e-09	1.6462e-08	1	1	NPM1(2)_T	0	0
ENSG00000225530.1	SP3P	-0.33597	0.109516	0.1765	0.688172043010753	0.811671087533157	NPM1(2)_T	0	0
ENSG00000213717.3		-0.336	0.059305	0.10425	0.827956989247312	0.822281167108753	NPM1(2)_T	0	0
ENSG00000213376.4	GAPDHP71	-0.33602	0.00340116	0.0083339	1	0.992042440318302	NPM1(2)_T	0	0
ENSG00000126267.11	COX6B1	-0.33614	7.42596e-09	4.5306e-08	1	1	NPM1(2)_T	0	0
ENSG00000258474.1	LINC02313	-0.33615	0.302763	0.40379	0.268817204301075	0.279398762157383	NPM1(2)_T	0	0
ENSG00000125503.13	PPP1R12C	-0.33616	1.64509e-12	1.5256e-11	1	1	NPM1(2)_T	0	0
ENSG00000214883.4		-0.33619	0.152403	0.23207	0.526881720430108	0.596816976127321	NPM1(2)_T	0	0
ENSG00000282924.1		-0.33622	0.23082	0.32578	0.365591397849462	0.368700265251989	NPM1(2)_T	0	0
ENSG00000042832.12	TG	-0.33625	0.00208041	0.0053273	1	0.999115826702034	NPM1(2)_T	0	0
ENSG00000108852.15	MPP2	-0.33625	0.0452919	0.08255	1	0.979664014146773	NPM1(2)_T	0	0
ENSG00000201221.1	RNU4-40P	-0.33626	0.149485	0.22836	0.559139784946237	0.605658709106985	NPM1(2)_T	0	0
ENSG00000259557.2	HMGN1P26	-0.33627	0.165826	0.24898	0.397849462365591	0.435013262599469	NPM1(2)_T	0	0
ENSG00000128944.13	KNSTRN	-0.33634	6.18905e-07	2.8944e-06	1	1	NPM1(2)_T	0	0
ENSG00000226827.1	NPM1P11	-0.33635	0.371944	0.47539	0.258064516129032	0.273209549071618	NPM1(2)_T	0	0
ENSG00000266598.1		-0.33637	0.0336056	0.063784	0.967741935483871	0.964633068081344	NPM1(2)_T	0	0
ENSG00000288109.1		-0.33637	0.0952208	0.15677	0.666666666666667	0.677276746242264	NPM1(2)_T	0	0
ENSG00000232121.1		-0.3365	0.413039	0.51572	0.118279569892473	0.197170645446508	NPM1(2)_T	0	0
ENSG00000164087.8	POC1A	-0.33652	6.43394e-05	0.00022027	1	1	NPM1(2)_T	0	0
ENSG00000273096.1		-0.33657	0.000257564	0.00079163	1	0.996463306808134	NPM1(2)_T	0	0
ENSG00000236230.2		-0.3366	0.280282	0.38042	0.301075268817204	0.311229000884173	NPM1(2)_T	0	0
ENSG00000235579.1	RPL38P5	-0.33663	0.0051486	0.012095	0.978494623655914	0.975243147656941	NPM1(2)_T	0	0
ENSG00000124313.18	IQSEC2	-0.33669	0.000656224	0.0018619	1	1	NPM1(2)_T	0	0
ENSG00000115263.15	GCG	-0.33671	0.328603	0.431	0.516129032258065	0.40053050397878	NPM1(2)_T	0	0
ENSG00000226976.3	COX6A1P2	-0.33673	6.63378e-05	0.00022656	1	0.999115826702034	NPM1(2)_T	0	0
ENSG00000268941.2	LINC01711	-0.33673	0.346078	0.449	0.247311827956989	0.274093722369584	NPM1(2)_T	0	0
ENSG00000270986.1	HMGB1P51	-0.33681	0.0344268	0.065113	0.881720430107527	0.93368700265252	NPM1(2)_T	0	0
ENSG00000259775.1	EIF5-DT	-0.33684	0.000229519	0.00071131	0.989247311827957	0.997347480106101	NPM1(2)_T	0	0
ENSG00000249047.2	COX6B1P5	-0.33689	0.00751226	0.016975	0.956989247311828	0.96551724137931	NPM1(2)_T	0	0
ENSG00000136895.19	GARNL3	-0.33692	0.00663569	0.015181	1	0.991158267020336	NPM1(2)_T	0	0
ENSG00000233979.1	RPL22P21	-0.33694	0.137373	0.21312	0.451612903225806	0.580901856763926	NPM1(2)_T	0	0
ENSG00000168703.5	WFDC12	-0.33699	0.299803	0.40085	0.268817204301075	0.291777188328912	NPM1(2)_T	0	0
ENSG00000198929.13	NOS1AP	-0.33709	0.100073	0.16354	0.967741935483871	0.945181255526083	NPM1(2)_T	0	0
ENSG00000229842.2	MTATP6P13	-0.3371	0.478051	0.57659	0.204301075268817	0.161803713527851	NPM1(2)_T	0	0
ENSG00000130529.16	TRPM4	-0.33711	0.0974258	0.15984	0.989247311827957	0.993810786914235	NPM1(2)_T	0	0
ENSG00000074755.15	ZZEF1	-0.33712	2.61397e-12	2.3691e-11	1	1	NPM1(2)_T	0	0
ENSG00000160113.5	NR2F6	-0.33719	3.09289e-06	1.3029e-05	1	1	NPM1(2)_T	0	1
ENSG00000255143.1		-0.33727	0.376848	0.48034	0.172043010752688	0.192749778956675	NPM1(2)_T	0	0
ENSG00000275939.1		-0.33742	0.172184	0.25688	0.526881720430108	0.484526967285588	NPM1(2)_T	0	0
ENSG00000279863.1		-0.33742	0.000353456	0.0010578	1	0.999115826702034	NPM1(2)_T	0	0
ENSG00000175906.5	ARL4D	-0.33743	0.00193785	0.004996	1	0.998231653404067	NPM1(2)_T	0	0
ENSG00000275842.1	MIR941-5	-0.33745	0.217442	0.31052	0.419354838709677	0.415561450044209	NPM1(2)_T	0	0
ENSG00000233469.1	ST6GALNAC4P1	-0.33751	0.00489154	0.011559	1	0.958443854995579	NPM1(2)_T	0	0
ENSG00000204060.7	FOXO6	-0.33753	0.0262817	0.051359	0.978494623655914	0.972590627763042	NPM1(2)_T	0	1
ENSG00000253591.2	KCNIP1-AS1	-0.33756	0.281664	0.38177	0.451612903225806	0.353669319186561	NPM1(2)_T	0	0
ENSG00000175305.17	CCNE2	-0.33763	1.55651e-05	5.8906e-05	1	1	NPM1(2)_T	0	0
ENSG00000223619.1	MTCO1P17	-0.33765	0.160505	0.24241	0.559139784946237	0.610079575596817	NPM1(2)_T	0	0
ENSG00000130182.8	ZSCAN10	-0.33767	0.010857	0.023538	0.978494623655914	0.958443854995579	NPM1(2)_T	0	1
ENSG00000259713.1		-0.33767	0.219029	0.31238	0.301075268817204	0.365163572060124	NPM1(2)_T	0	0
ENSG00000170923.3	OR7G2	-0.3377	0.220909	0.31452	0.365591397849462	0.37842617152962	NPM1(2)_T	0	0
ENSG00000131100.13	ATP6V1E1	-0.33771	1.54013e-13	1.5979e-12	1	1	NPM1(2)_T	0	0
ENSG00000198855.7	FICD	-0.33772	2.42459e-06	1.0394e-05	1	1	NPM1(2)_T	1	0
ENSG00000253683.1		-0.33783	4.34468e-05	0.00015309	1	0.999115826702034	NPM1(2)_T	0	0
ENSG00000239710.3	RN7SL692P	-0.33787	0.509096	0.60543	0.193548387096774	0.198054818744474	NPM1(2)_T	0	0
ENSG00000243979.2		-0.33788	0.00359396	0.0087575	1	0.988505747126437	NPM1(2)_T	0	0
ENSG00000203402.2		-0.33792	0.446011	0.5472	0.161290322580645	0.17683465959328	NPM1(2)_T	0	0
ENSG00000274569.1		-0.33792	0.0463427	0.084197	0.774193548387097	0.750663129973475	NPM1(2)_T	0	0
ENSG00000148426.13	PROSER2	-0.33796	0.00272747	0.0068173	1	0.999115826702034	NPM1(2)_T	0	0
ENSG00000205356.10	TECPR1	-0.33797	2.36824e-08	1.3532e-07	1	1	NPM1(2)_T	0	0
ENSG00000203865.11	ATP1A1-AS1	-0.33804	7.20823e-05	0.00024469	1	1	NPM1(2)_T	0	0
ENSG00000103653.16	CSK	-0.33807	5.28409e-12	4.6294e-11	1	1	NPM1(2)_T	0	0
ENSG00000164414.18	SLC35A1	-0.33809	3.25025e-06	1.364e-05	1	1	NPM1(2)_T	0	0
ENSG00000127947.16	PTPN12	-0.33811	4.77228e-08	2.6154e-07	1	1	NPM1(2)_T	0	0
ENSG00000231005.1	RPL39P39	-0.33811	0.372823	0.47629	0.236559139784946	0.335101679929266	NPM1(2)_T	0	0
ENSG00000280023.1		-0.33833	0.0228572	0.045462	0.913978494623656	0.919540229885057	NPM1(2)_T	0	0
ENSG00000237637.1	FRY-AS1	-0.33835	0.00562795	0.013085	1	0.982316534040672	NPM1(2)_T	0	0
ENSG00000215477.2	RCN1P1	-0.33836	0.262156	0.36102	0.462365591397849	0.445623342175066	NPM1(2)_T	0	0
ENSG00000264229.1	RNU4ATAC	-0.33837	0.0268758	0.052381	1	0.998231653404067	NPM1(2)_T	0	0
ENSG00000242028.8	HYPK	-0.33839	1.04281e-05	4.0546e-05	1	1	NPM1(2)_T	0	0
ENSG00000257649.1	METTL7AP1	-0.33842	0.18695	0.27491	0.365591397849462	0.458885941644562	NPM1(2)_T	0	0
ENSG00000200597.1	RNVU1-33	-0.33843	0.208583	0.30016	0.494623655913978	0.526967285587975	NPM1(2)_T	0	0
ENSG00000164045.12	CDC25A	-0.33848	0.00089953	0.0024811	1	1	NPM1(2)_T	0	0
ENSG00000271166.1		-0.33854	0.180534	0.26724	0.408602150537634	0.460654288240495	NPM1(2)_T	0	0
ENSG00000233223.3		-0.33855	0.000124233	0.00040376	1	0.999115826702034	NPM1(2)_T	0	0
ENSG00000173511.10	VEGFB	-0.33861	4.86128e-08	2.6598e-07	1	1	NPM1(2)_T	0	0
ENSG00000178409.14	BEND3	-0.33869	9.08205e-06	3.562e-05	1	1	NPM1(2)_T	0	0
ENSG00000236823.2		-0.33872	0.471838	0.57092	0.172043010752688	0.173297966401415	NPM1(2)_T	0	0
ENSG00000177197.7	PCNPP5	-0.33874	0.000278203	0.00085004	1	0.998231653404067	NPM1(2)_T	0	0
ENSG00000160963.14	COL26A1	-0.33875	0.199349	0.2894	0.763440860215054	0.748010610079576	NPM1(2)_T	0	0
ENSG00000283828.1		-0.33875	0.0290089	0.056011	1	0.956675508399646	NPM1(2)_T	0	0
ENSG00000206627.1	RNU6-969P	-0.33876	0.01421	0.02989	0.946236559139785	0.897435897435897	NPM1(2)_T	0	0
ENSG00000237425.1	RPSAP2	-0.33883	0.157895	0.23907	0.440860215053763	0.485411140583554	NPM1(2)_T	0	0
ENSG00000139990.18	DCAF5	-0.33886	8.55463e-18	1.3407e-16	1	1	NPM1(2)_T	0	0
ENSG00000264429.1	MIR3183	-0.33892	0.144177	0.22168	0.537634408602151	0.56763925729443	NPM1(2)_T	0	0
ENSG00000188850.9		-0.33896	0.194503	0.28368	0.333333333333333	0.350132625994695	NPM1(2)_T	0	0
ENSG00000267285.1		-0.33904	0.153229	0.23312	0.505376344086022	0.564986737400531	NPM1(2)_T	0	0
ENSG00000272049.1		-0.33904	0.181979	0.26891	0.559139784946237	0.641025641025641	NPM1(2)_T	0	0
ENSG00000207041.1	RNU6-3P	-0.33906	0.00868207	0.019314	0.946236559139785	0.897435897435897	NPM1(2)_T	0	0
ENSG00000125538.12	IL1B	-0.33912	0.0472109	0.085604	1	1	NPM1(2)_T	0	1
ENSG00000229905.1		-0.33912	0.287149	0.38767	0.32258064516129	0.336870026525199	NPM1(2)_T	0	0
ENSG00000250115.2	AK3P2	-0.33912	0.198859	0.28884	0.591397849462366	0.521662245800177	NPM1(2)_T	0	0
ENSG00000214745.2	GOT2P6	-0.33915	0.134268	0.20903	0.634408602150538	0.592396109637489	NPM1(2)_T	0	0
ENSG00000235420.7	RPL29P30	-0.33916	0.154047	0.23414	0.473118279569892	0.515473032714412	NPM1(2)_T	0	0
ENSG00000185811.19	IKZF1	-0.33918	8.72571e-12	7.4704e-11	1	1	NPM1(2)_T	0	1
ENSG00000167332.9	OR51E2	-0.33919	0.404097	0.50737	0.182795698924731	0.179487179487179	NPM1(2)_T	0	0
ENSG00000253332.1	RPL7AP80	-0.33928	0.267387	0.36652	0.301075268817204	0.349248452696729	NPM1(2)_T	0	0
ENSG00000111229.16	ARPC3	-0.33937	2.38393e-14	2.6814e-13	1	1	NPM1(2)_T	0	0
ENSG00000266049.1		-0.33938	0.0498875	0.089829	0.881720430107527	0.887709991158267	NPM1(2)_T	0	0
ENSG00000185306.13	C12orf56	-0.33939	0.248573	0.34628	0.548387096774194	0.519009725906278	NPM1(2)_T	0	0
ENSG00000244604.1		-0.33942	0.116523	0.18576	0.731182795698925	0.777188328912467	NPM1(2)_T	0	0
ENSG00000235282.3	DYNLL1P3	-0.33944	0.275712	0.37542	0.258064516129032	0.29000884173298	NPM1(2)_T	0	0
ENSG00000278486.1	YRDCP1	-0.33945	0.0778257	0.1319	0.688172043010753	0.748010610079576	NPM1(2)_T	0	0
ENSG00000230251.1	PHB1P4	-0.3395	0.269516	0.36883	0.301075268817204	0.289124668435013	NPM1(2)_T	0	0
ENSG00000146267.12	FAXC	-0.33955	0.265373	0.36431	0.354838709677419	0.359858532272325	NPM1(2)_T	0	0
ENSG00000147257.15	GPC3	-0.33961	0.222113	0.31588	0.860215053763441	0.708222811671088	NPM1(2)_T	0	0
ENSG00000253980.1		-0.33964	0.126041	0.19843	0.67741935483871	0.719717064544651	NPM1(2)_T	0	0
ENSG00000278517.1	MIR6865	-0.33972	0.0410007	0.075735	0.774193548387097	0.755968169761273	NPM1(2)_T	0	0
ENSG00000118503.15	TNFAIP3	-0.33983	0.00941139	0.020759	1	1	NPM1(2)_T	0	1
ENSG00000253982.2	CLN8-AS1	-0.33984	3.45606e-06	1.4441e-05	1	1	NPM1(2)_T	0	0
ENSG00000226573.1	RPL36P17	-0.33993	0.34659	0.44954	0.279569892473118	0.24580017683466	NPM1(2)_T	0	0
ENSG00000250253.3		-0.33994	0.426655	0.52868	0.172043010752688	0.177718832891247	NPM1(2)_T	0	0
ENSG00000259844.2	GNPATP	-0.33996	0.313245	0.41515	0.247311827956989	0.241379310344828	NPM1(2)_T	0	0
ENSG00000259032.2	ENSAP2	-0.34005	2.70445e-05	9.8444e-05	0.989247311827957	0.998231653404067	NPM1(2)_T	0	0
ENSG00000180525.13	DIP2C-AS1	-0.34015	0.319925	0.42207	0.258064516129032	0.375773651635721	NPM1(2)_T	0	0
ENSG00000179826.7	MRGPRX3	-0.34016	0.401329	0.50454	0.21505376344086	0.19893899204244	NPM1(2)_T	0	0
ENSG00000143815.15	LBR	-0.34043	1.47424e-07	7.5321e-07	1	1	NPM1(2)_T	0	0
ENSG00000216657.1	GLRX3P2	-0.3405	0.00518556	0.012169	0.924731182795699	0.962864721485411	NPM1(2)_T	0	0
ENSG00000111331.13	OAS3	-0.34061	0.0123644	0.02645	1	1	NPM1(2)_T	0	0
ENSG00000231729.1	ARHGEF9-IT1	-0.34062	0.0363955	0.068285	0.78494623655914	0.757736516357206	NPM1(2)_T	0	0
ENSG00000187642.9	PERM1	-0.34066	0.171141	0.25558	0.505376344086022	0.547303271441202	NPM1(2)_T	0	0
ENSG00000227528.6	DIAPH3-AS1	-0.3407	0.234824	0.33035	0.344086021505376	0.408488063660477	NPM1(2)_T	0	0
ENSG00000225345.3	SNX18P3	-0.34073	0.190301	0.27873	0.946236559139785	0.906277630415561	NPM1(2)_T	0	0
ENSG00000267136.1		-0.34073	0.0295133	0.056869	1	0.979664014146773	NPM1(2)_T	0	0
ENSG00000144476.6	ACKR3	-0.34074	0.0376748	0.070404	1	0.995579133510168	NPM1(2)_T	0	0
ENSG00000267439.1		-0.34079	0.0337836	0.064074	0.655913978494624	0.76657824933687	NPM1(2)_T	0	0
ENSG00000285373.2	LINC02478	-0.3408	0.0516694	0.09254	0.752688172043011	0.792219274977896	NPM1(2)_T	0	0
ENSG00000230400.3	LINC01747	-0.34082	0.188608	0.27682	0.655913978494624	0.644562334217507	NPM1(2)_T	0	0
ENSG00000286989.1		-0.34082	0.000187691	0.00059096	1	0.999115826702034	NPM1(2)_T	0	0
ENSG00000175634.15	RPS6KB2	-0.34086	1.30483e-17	2.0103e-16	1	1	NPM1(2)_T	0	0
ENSG00000259196.1	HMBOX1-IT1	-0.34088	0.167276	0.25084	0.494623655913978	0.594164456233422	NPM1(2)_T	0	0
ENSG00000269858.6	EGLN2	-0.34096	2.78249e-05	0.00010109	1	1	NPM1(2)_T	0	0
ENSG00000286473.1		-0.341	0.437511	0.53915	0.247311827956989	0.279398762157383	NPM1(2)_T	0	0
ENSG00000174370.11	KCNJ5-AS1	-0.34109	0.0075543	0.017061	1	0.994694960212202	NPM1(2)_T	0	0
ENSG00000232884.9		-0.34112	0.0518406	0.092813	0.989247311827957	0.947833775419982	NPM1(2)_T	0	0
ENSG00000278128.2		-0.34117	0.226022	0.32027	0.268817204301075	0.320954907161804	NPM1(2)_T	0	0
ENSG00000117525.14	F3	-0.34126	0.0754599	0.12836	1	0.985853227232538	NPM1(2)_T	1	0
ENSG00000148572.16	NRBF2	-0.34134	4.81615e-07	2.2882e-06	1	1	NPM1(2)_T	0	1
ENSG00000270672.1		-0.34134	0.013338	0.028272	0.967741935483871	0.983200707338638	NPM1(2)_T	0	0
ENSG00000224337.1	FAM8A3P	-0.34137	0.272154	0.37165	0.21505376344086	0.251105216622458	NPM1(2)_T	0	0
ENSG00000102032.13	RENBP	-0.34142	6.25783e-06	2.5176e-05	1	1	NPM1(2)_T	0	0
ENSG00000121446.20	RGSL1	-0.34144	0.0805592	0.13598	0.731182795698925	0.794871794871795	NPM1(2)_T	0	0
ENSG00000283769.1		-0.34151	0.300961	0.40194	0.290322580645161	0.264367816091954	NPM1(2)_T	0	0
ENSG00000242636.1	RPL21P129	-0.34155	0.23175	0.32677	0.494623655913978	0.539345711759505	NPM1(2)_T	0	0
ENSG00000010292.13	NCAPD2	-0.34158	1.84916e-07	9.337e-07	1	1	NPM1(2)_T	0	0
ENSG00000286352.1		-0.34163	0.14392	0.22135	0.419354838709677	0.478337754199823	NPM1(2)_T	0	0
ENSG00000267142.1		-0.34169	0.361892	0.46511	0.268817204301075	0.289124668435013	NPM1(2)_T	0	0
ENSG00000152784.16	PRDM8	-0.34184	0.00247051	0.0062264	1	1	NPM1(2)_T	0	1
ENSG00000196182.11	STK40	-0.34189	5.21714e-11	4.121e-10	1	1	NPM1(2)_T	0	0
ENSG00000261873.2	SMIM36	-0.34192	0.296322	0.39727	0.182795698924731	0.25552608311229	NPM1(2)_T	0	0
ENSG00000079263.19	SP140	-0.34193	0.00482068	0.011408	1	1	NPM1(2)_T	0	1
ENSG00000163354.15	DCST2	-0.34196	0.000279306	0.00085317	1	0.998231653404067	NPM1(2)_T	0	0
ENSG00000257675.1	BTBD10P1	-0.34201	0.0900771	0.14965	0.623655913978495	0.652519893899204	NPM1(2)_T	0	0
ENSG00000153066.13	TXNDC11	-0.34202	6.86943e-08	3.6756e-07	1	1	NPM1(2)_T	0	0
ENSG00000158104.11	HPD	-0.34207	0.0110159	0.023846	1	0.997347480106101	NPM1(2)_T	0	0
ENSG00000255181.3	CCDC166	-0.34211	0.307507	0.40913	0.247311827956989	0.23342175066313	NPM1(2)_T	0	0
ENSG00000268034.1	TPM3P5	-0.34217	8.58225e-06	3.3788e-05	1	1	NPM1(2)_T	0	0
ENSG00000163947.12	ARHGEF3	-0.34224	2.90073e-06	1.226e-05	1	1	NPM1(2)_T	0	0
ENSG00000205456.11	TP53TG3D	-0.34227	0.255857	0.35415	0.505376344086022	0.559681697612732	NPM1(2)_T	0	0
ENSG00000253621.1	RPSAP74	-0.34234	0.197084	0.2868	0.301075268817204	0.375773651635721	NPM1(2)_T	0	0
ENSG00000286612.1		-0.34234	0.455612	0.5557	0.161290322580645	0.167992926613616	NPM1(2)_T	0	0
ENSG00000187021.15	PNLIPRP1	-0.34242	0.454603	0.55488	0.139784946236559	0.170645446507515	NPM1(2)_T	0	0
ENSG00000288073.1		-0.34244	0.220202	0.31365	0.376344086021505	0.421750663129974	NPM1(2)_T	0	0
ENSG00000223356.1		-0.34247	0.00801037	0.017969	0.989247311827957	0.978779840848806	NPM1(2)_T	0	0
ENSG00000165507.9	DEPP1	-0.34248	0.0213172	0.042774	1	0.998231653404067	NPM1(2)_T	0	0
ENSG00000135956.9	TMEM127	-0.34252	4.89944e-09	3.0664e-08	1	1	NPM1(2)_T	0	0
ENSG00000228232.1	GAPDHP1	-0.34257	9.80888e-05	0.00032497	1	1	NPM1(2)_T	0	0
ENSG00000172375.14	C2CD2L	-0.3426	8.36229e-09	5.0728e-08	1	1	NPM1(2)_T	0	0
ENSG00000279801.1		-0.34267	0.00272736	0.0068173	1	0.995579133510168	NPM1(2)_T	0	0
ENSG00000214182.5	PTMAP5	-0.34269	8.89601e-07	4.0644e-06	1	1	NPM1(2)_T	0	0
ENSG00000226163.1		-0.3427	0.344478	0.44734	0.451612903225806	0.483642793987622	NPM1(2)_T	0	0
ENSG00000258650.1	HSBP1P1	-0.34271	0.271583	0.37103	0.204301075268817	0.259946949602122	NPM1(2)_T	0	0
ENSG00000253133.2	GPAT4-AS1	-0.34275	0.00212815	0.0054382	0.924731182795699	0.96551724137931	NPM1(2)_T	0	0
ENSG00000271605.6	MILR1	-0.34285	9.08362e-05	0.00030283	1	1	NPM1(2)_T	0	0
ENSG00000238390.1		-0.34292	0.00199153	0.0051202	0.989247311827957	0.974358974358974	NPM1(2)_T	0	0
ENSG00000206147.5	RPL23AP57	-0.34302	0.0432923	0.079343	0.795698924731183	0.822281167108753	NPM1(2)_T	0	0
ENSG00000134940.14	ACRV1	-0.34308	0.0053614	0.012529	1	0.967285587975243	NPM1(2)_T	0	0
ENSG00000228248.1	NUTF2P3	-0.34323	0.344069	0.44696	0.204301075268817	0.210433244916004	NPM1(2)_T	0	0
ENSG00000164972.13	C9orf24	-0.34333	0.0044695	0.010657	0.956989247311828	0.971706454465075	NPM1(2)_T	0	0
ENSG00000142784.16	WDTC1	-0.34337	1.70896e-12	1.5808e-11	1	1	NPM1(2)_T	0	0
ENSG00000168621.15	GDNF	-0.34337	0.297324	0.39825	0.354838709677419	0.370468611847922	NPM1(2)_T	0	0
ENSG00000197446.9	CYP2F1	-0.34342	0.0278036	0.053926	0.946236559139785	0.950486295313882	NPM1(2)_T	0	0
ENSG00000207962.1	MIR30C1	-0.34346	0.188961	0.27721	0.354838709677419	0.37842617152962	NPM1(2)_T	0	0
ENSG00000278513.1		-0.34354	0.121811	0.19278	0.666666666666667	0.717948717948718	NPM1(2)_T	0	0
ENSG00000273356.1	LINC02019	-0.34365	0.000182886	0.00057667	1	1	NPM1(2)_T	0	0
ENSG00000115756.13	HPCAL1	-0.34377	2.9332e-08	1.6565e-07	1	1	NPM1(2)_T	0	0
ENSG00000288031.1		-0.34382	0.147574	0.22594	0.602150537634409	0.656940760389036	NPM1(2)_T	0	0
ENSG00000158402.20	CDC25C	-0.34388	0.00139672	0.0037055	1	1	NPM1(2)_T	0	0
ENSG00000226954.1		-0.34393	0.0969278	0.15913	0.913978494623656	0.883289124668435	NPM1(2)_T	0	0
ENSG00000244422.3	RPL38P3	-0.34394	0.114581	0.18317	0.516129032258065	0.65605658709107	NPM1(2)_T	0	0
ENSG00000267225.1	WDR7-OT1	-0.34397	0.0690269	0.1188	0.580645161290323	0.654288240495137	NPM1(2)_T	0	0
ENSG00000279853.1		-0.34398	0.0178017	0.036481	0.989247311827957	0.916887709991158	NPM1(2)_T	0	0
ENSG00000180347.13	ITPRID1	-0.34399	0.458491	0.55846	0.0967741935483871	0.193633952254642	NPM1(2)_T	0	0
ENSG00000113811.11	SELENOK	-0.34403	3.65627e-07	1.7668e-06	1	1	NPM1(2)_T	0	0
ENSG00000183644.13	HOATZ	-0.34405	0.269336	0.36867	0.311827956989247	0.372236958443855	NPM1(2)_T	0	0
ENSG00000213393.5		-0.34406	0.18878	0.27703	0.451612903225806	0.522546419098143	NPM1(2)_T	0	0
ENSG00000064393.16	HIPK2	-0.34417	2.18605e-05	8.0856e-05	1	1	NPM1(2)_T	0	1
ENSG00000228941.1	UBE3AP2	-0.34419	0.0451366	0.082315	0.817204301075269	0.828470380194518	NPM1(2)_T	0	0
ENSG00000237661.1	TNIP2P1	-0.34423	0.273671	0.37333	0.225806451612903	0.26790450928382	NPM1(2)_T	0	0
ENSG00000253438.4	PCAT1	-0.34424	0.0397731	0.073812	0.989247311827957	0.97789566755084	NPM1(2)_T	0	0
ENSG00000235297.3	FAUP1	-0.34427	7.74692e-05	0.00026139	1	1	NPM1(2)_T	0	0
ENSG00000213122.4	RPL23AP46	-0.34428	0.322238	0.4244	0.247311827956989	0.341290893015031	NPM1(2)_T	0	0
ENSG00000261204.1		-0.34434	0.0687453	0.11838	0.666666666666667	0.674624226348364	NPM1(2)_T	0	0
ENSG00000257572.1	SSBL3P	-0.34438	0.391595	0.49507	0.225806451612903	0.219274977895668	NPM1(2)_T	0	0
ENSG00000153495.11	TEX29	-0.34445	0.00163082	0.0042699	0.978494623655914	0.99027409372237	NPM1(2)_T	0	0
ENSG00000228466.1	TUBB4AP1	-0.34453	0.16463	0.24755	0.451612903225806	0.460654288240495	NPM1(2)_T	0	0
ENSG00000200534.1	SNORA33	-0.34456	1.29502e-05	4.9582e-05	1	1	NPM1(2)_T	0	0
ENSG00000103145.11	HCFC1R1	-0.34461	1.15246e-07	5.9664e-07	1	1	NPM1(2)_T	0	0
ENSG00000218772.2	FAM8A6P	-0.34463	0.155067	0.23541	0.365591397849462	0.478337754199823	NPM1(2)_T	0	0
ENSG00000273361.1		-0.34473	0.226863	0.32128	0.301075268817204	0.328912466843501	NPM1(2)_T	0	0
ENSG00000287836.1		-0.34473	0.0939514	0.155	0.655913978494624	0.675508399646331	NPM1(2)_T	0	0
ENSG00000141552.18	ANAPC11	-0.34475	2.87072e-09	1.8479e-08	1	1	NPM1(2)_T	0	0
ENSG00000179304.17	FAM156B	-0.34479	0.0215719	0.043231	0.838709677419355	0.891246684350133	NPM1(2)_T	0	0
ENSG00000279401.1		-0.34485	0.415851	0.51846	0.150537634408602	0.190097259062776	NPM1(2)_T	0	0
ENSG00000185896.11	LAMP1	-0.34487	1.98268e-15	2.4918e-14	1	1	NPM1(2)_T	1	0
ENSG00000237279.2	H3P2	-0.34496	0.270053	0.36936	0.236559139784946	0.234305923961096	NPM1(2)_T	0	0
ENSG00000148248.14	SURF4	-0.34499	2.2079e-12	2.0196e-11	1	1	NPM1(2)_T	0	0
ENSG00000105058.12	FAM32A	-0.34507	7.38951e-21	1.4946e-19	1	1	NPM1(2)_T	0	0
ENSG00000251400.1	ALDH7A1P1	-0.34509	0.105265	0.17077	0.580645161290323	0.641909814323607	NPM1(2)_T	0	0
ENSG00000273419.1		-0.34512	0.0232287	0.046127	0.838709677419355	0.824933687002653	NPM1(2)_T	0	0
ENSG00000283737.1		-0.34512	0.21307	0.30532	0.344086021505376	0.335101679929266	NPM1(2)_T	0	0
ENSG00000267779.7	LINC01533	-0.34513	0.421593	0.52394	0.236559139784946	0.237842617152962	NPM1(2)_T	0	0
ENSG00000279025.1		-0.34515	0.395074	0.49856	0.182795698924731	0.179487179487179	NPM1(2)_T	0	0
ENSG00000214198.8	TTC41P	-0.34522	8.94848e-05	0.00029869	1	0.994694960212202	NPM1(2)_T	0	0
ENSG00000147647.13	DPYS	-0.34523	0.0849802	0.14233	0.752688172043011	0.730327144120248	NPM1(2)_T	0	0
ENSG00000236711.2	SMAD9-IT1	-0.34535	0.165058	0.24799	0.612903225806452	0.513704686118479	NPM1(2)_T	0	0
ENSG00000237032.1	RPSAP7	-0.34541	0.199481	0.28955	0.408602150537634	0.420866489832007	NPM1(2)_T	0	0
ENSG00000255059.1	PPIAP43	-0.34547	0.0685746	0.11813	0.827956989247312	0.836427939876216	NPM1(2)_T	0	0
ENSG00000172186.7	HMGN1P35	-0.3455	0.00941218	0.02076	0.903225806451613	0.906277630415561	NPM1(2)_T	0	0
ENSG00000265118.5		-0.34559	0.0140003	0.029493	0.913978494623656	0.894783377541998	NPM1(2)_T	0	0
ENSG00000253173.3	H2AZP2	-0.34562	0.00455757	0.010844	0.967741935483871	0.945181255526083	NPM1(2)_T	0	0
ENSG00000173517.10	PEAK1	-0.34576	8.15112e-07	3.7437e-06	1	1	NPM1(2)_T	0	0
ENSG00000242009.2		-0.34581	0.400908	0.50411	0.204301075268817	0.200707338638373	NPM1(2)_T	0	0
ENSG00000228328.2	PGK1P1	-0.34583	9.83906e-06	3.8413e-05	1	0.996463306808134	NPM1(2)_T	0	0
ENSG00000091039.17	OSBPL8	-0.34592	1.75355e-07	8.8841e-07	1	1	NPM1(2)_T	0	0
ENSG00000142748.13	FCN3	-0.34602	0.0881973	0.14695	0.698924731182796	0.730327144120248	NPM1(2)_T	0	0
ENSG00000184574.10	LPAR5	-0.34609	0.0121117	0.025964	1	1	NPM1(2)_T	1	0
ENSG00000237294.1	EIF4BP9	-0.34613	0.00945028	0.020834	0.935483870967742	0.956675508399646	NPM1(2)_T	0	0
ENSG00000152061.23	RABGAP1L	-0.34615	3.20717e-11	2.5872e-10	1	1	NPM1(2)_T	0	0
ENSG00000226535.1		-0.34616	0.0656138	0.11377	0.720430107526882	0.775419982316534	NPM1(2)_T	0	0
ENSG00000275488.1		-0.34616	0.0460958	0.083805	0.827956989247312	0.860300618921309	NPM1(2)_T	0	0
ENSG00000239224.3	RN7SL546P	-0.34617	0.207941	0.29943	0.408602150537634	0.458001768346596	NPM1(2)_T	0	0
ENSG00000224155.2		-0.34638	0.0744056	0.12682	0.56989247311828	0.650751547303271	NPM1(2)_T	0	0
ENSG00000262768.2		-0.34638	0.313683	0.41554	0.279569892473118	0.292661361626879	NPM1(2)_T	0	0
ENSG00000259330.3	INAFM2	-0.34644	4.77527e-06	1.9541e-05	1	1	NPM1(2)_T	0	0
ENSG00000141698.17	NT5C3B	-0.34648	0.000409944	0.0012117	1	1	NPM1(2)_T	0	0
ENSG00000109805.10	NCAPG	-0.34655	0.00205329	0.0052635	1	1	NPM1(2)_T	0	0
ENSG00000287965.1		-0.34656	0.0146814	0.030762	0.956989247311828	0.950486295313882	NPM1(2)_T	0	0
ENSG00000129946.10	SHC2	-0.34659	0.0898	0.14929	0.935483870967742	0.901856763925729	NPM1(2)_T	0	0
ENSG00000224523.1		-0.34662	0.0382607	0.07136	0.78494623655914	0.721485411140584	NPM1(2)_T	0	0
ENSG00000238406.1	RNU7-171P	-0.34663	0.0129999	0.027652	0.817204301075269	0.873563218390805	NPM1(2)_T	0	0
ENSG00000128284.19	APOL3	-0.3467	0.000163315	0.00051931	1	1	NPM1(2)_T	0	0
ENSG00000273059.1		-0.34673	0.321802	0.42397	0.258064516129032	0.229000884173298	NPM1(2)_T	0	0
ENSG00000105143.12	SLC1A6	-0.34678	0.174531	0.25971	0.602150537634409	0.718832891246684	NPM1(2)_T	0	0
ENSG00000226557.1	TRAF6P1	-0.34679	0.0830894	0.13962	0.666666666666667	0.703801945181255	NPM1(2)_T	0	0
ENSG00000266893.1		-0.34682	0.446645	0.54768	0.21505376344086	0.183023872679045	NPM1(2)_T	0	0
ENSG00000279834.1		-0.34686	0.109492	0.17648	0.720430107526882	0.664014146772767	NPM1(2)_T	0	0
ENSG00000197769.6	MAP1LC3C	-0.34688	0.192317	0.28112	0.548387096774194	0.526967285587975	NPM1(2)_T	0	0
ENSG00000252125.1	RNU6-1299P	-0.34688	0.436344	0.5381	0.161290322580645	0.169761273209549	NPM1(2)_T	0	0
ENSG00000139656.7	SMIM2	-0.347	0.307512	0.40913	0.43010752688172	0.443854995579133	NPM1(2)_T	0	0
ENSG00000178919.9	FOXE1	-0.34708	0.137533	0.21332	0.698924731182796	0.6657824933687	NPM1(2)_T	0	1
ENSG00000203262.3		-0.34709	0.174683	0.25987	0.505376344086022	0.48894783377542	NPM1(2)_T	0	0
ENSG00000236345.1	SCAT8	-0.34709	0.0283406	0.054881	0.978494623655914	0.954907161803713	NPM1(2)_T	0	0
ENSG00000065328.17	MCM10	-0.34725	0.00276774	0.0069072	1	1	NPM1(2)_T	0	0
ENSG00000182134.16	TDRKH	-0.34727	0.00318095	0.0078388	1	0.997347480106101	NPM1(2)_T	0	0
ENSG00000186056.10	MATN1-AS1	-0.34727	6.4786e-05	0.00022166	1	0.999115826702034	NPM1(2)_T	0	0
ENSG00000187600.14	LINC02583	-0.3473	0.295077	0.39607	0.268817204301075	0.26525198938992	NPM1(2)_T	0	0
ENSG00000276413.1		-0.34731	0.313225	0.41515	0.225806451612903	0.23342175066313	NPM1(2)_T	0	0
ENSG00000233288.2		-0.34734	0.350435	0.45345	0.247311827956989	0.246684350132626	NPM1(2)_T	0	0
ENSG00000240477.1	EIF3JP2	-0.34744	0.117347	0.18681	0.591397849462366	0.596816976127321	NPM1(2)_T	0	0
ENSG00000205038.12	PKHD1L1	-0.34749	0.0542301	0.096532	1	0.984084880636605	NPM1(2)_T	1	1
ENSG00000223656.1	HMGB3P10	-0.34754	0.263851	0.36268	0.311827956989247	0.315649867374005	NPM1(2)_T	0	0
ENSG00000225712.1	ATP5MC2P1	-0.34762	0.0738588	0.12602	0.752688172043011	0.779840848806366	NPM1(2)_T	0	0
ENSG00000267353.1		-0.34762	0.0109746	0.023767	0.956989247311828	0.914235190097259	NPM1(2)_T	0	0
ENSG00000283355.1		-0.34767	0.224973	0.31911	0.591397849462366	0.640141467727675	NPM1(2)_T	0	0
ENSG00000100106.22	TRIOBP	-0.34786	1.03677e-13	1.0926e-12	1	1	NPM1(2)_T	0	0
ENSG00000105141.6	CASP14	-0.34796	0.32422	0.42633	0.247311827956989	0.282051282051282	NPM1(2)_T	0	0
ENSG00000235908.1	RHOA-IT1	-0.34799	0.000393535	0.0011668	1	1	NPM1(2)_T	0	0
ENSG00000166987.15	MBD6	-0.34805	7.05988e-11	5.5067e-10	1	1	NPM1(2)_T	0	1
ENSG00000270760.1		-0.34806	0.000561229	0.0016143	1	0.998231653404067	NPM1(2)_T	0	0
ENSG00000272834.1		-0.34808	0.00038829	0.0011529	1	0.992926613616269	NPM1(2)_T	0	0
ENSG00000258300.2	NUTF2P2	-0.34809	0.227125	0.32157	0.279569892473118	0.305923961096375	NPM1(2)_T	0	0
ENSG00000207583.1	MIR606	-0.34812	0.262584	0.36146	0.354838709677419	0.358974358974359	NPM1(2)_T	0	0
ENSG00000212743.2	LINC02656	-0.34815	0.00194539	0.0050132	1	0.996463306808134	NPM1(2)_T	0	0
ENSG00000250057.1		-0.34826	0.00155001	0.0040782	0.967741935483871	0.971706454465075	NPM1(2)_T	0	0
ENSG00000234297.2	PSIP1P1	-0.3483	0.00491919	0.011617	0.967741935483871	0.954907161803713	NPM1(2)_T	0	0
ENSG00000135374.11	ELF5	-0.34831	0.135303	0.21038	0.688172043010753	0.634836427939876	NPM1(2)_T	0	1
ENSG00000052749.14	RRP12	-0.34832	0.00045757	0.0013393	1	1	NPM1(2)_T	0	0
ENSG00000110931.19	CAMKK2	-0.34833	1.0918e-10	8.3223e-10	1	1	NPM1(2)_T	0	0
ENSG00000091317.8	CMTM6	-0.34837	1.13352e-09	7.661e-09	1	1	NPM1(2)_T	0	0
ENSG00000186777.12	ZNF732	-0.34849	0.0826739	0.139	0.827956989247312	0.815207780725022	NPM1(2)_T	0	1
ENSG00000176984.6		-0.34854	0.373933	0.47751	0.247311827956989	0.219274977895668	NPM1(2)_T	0	0
ENSG00000089639.11	GMIP	-0.34863	3.90081e-11	3.1156e-10	1	1	NPM1(2)_T	0	0
ENSG00000281692.2	PACRG-AS1	-0.34875	0.313441	0.41531	0.204301075268817	0.254641909814324	NPM1(2)_T	0	0
ENSG00000185262.9	UBALD2	-0.34881	2.76839e-05	0.00010061	1	1	NPM1(2)_T	0	0
ENSG00000234627.3	NUS1P3	-0.34892	0.2	0.29021	0.344086021505376	0.36604774535809	NPM1(2)_T	0	0
ENSG00000280376.1		-0.34893	0.0114395	0.02467	0.967741935483871	0.930150309460654	NPM1(2)_T	0	0
ENSG00000278668.1		-0.349	0.0167713	0.034608	0.978494623655914	0.932802829354553	NPM1(2)_T	0	0
ENSG00000223599.1		-0.34902	0.00119802	0.0032225	1	0.999115826702034	NPM1(2)_T	0	0
ENSG00000227758.1	HCG9P5	-0.34924	0.044377	0.081133	0.688172043010753	0.750663129973475	NPM1(2)_T	0	0
ENSG00000133063.16	CHIT1	-0.34925	0.0866596	0.14474	0.989247311827957	0.983200707338638	NPM1(2)_T	0	0
ENSG00000181826.10	RELL1	-0.34927	0.00054025	0.0015598	1	1	NPM1(2)_T	1	0
ENSG00000261024.7		-0.34928	0.0149392	0.031242	0.946236559139785	0.903625110521662	NPM1(2)_T	0	0
ENSG00000131153.9	GINS2	-0.34942	0.000518586	0.0015027	1	1	NPM1(2)_T	0	0
ENSG00000255035.2	SDHCP4	-0.34944	0.132486	0.20665	0.526881720430108	0.568523430592396	NPM1(2)_T	0	0
ENSG00000202522.1		-0.34953	0.112221	0.18004	0.591397849462366	0.569407603890362	NPM1(2)_T	0	0
ENSG00000125861.16	GFRA4	-0.34957	0.304982	0.40619	0.204301075268817	0.225464190981432	NPM1(2)_T	0	0
ENSG00000224815.3		-0.34961	0.421315	0.52368	0.150537634408602	0.190981432360743	NPM1(2)_T	0	0
ENSG00000270956.1		-0.34966	0.00621752	0.014308	0.967741935483871	0.956675508399646	NPM1(2)_T	0	0
ENSG00000164120.14	HPGD	-0.34969	0.0662497	0.11469	1	0.994694960212202	NPM1(2)_T	0	0
ENSG00000179059.10	ZFP42	-0.34971	0.367586	0.47092	0.150537634408602	0.193633952254642	NPM1(2)_T	0	1
ENSG00000272343.1		-0.34971	0.0210245	0.04228	0.903225806451613	0.900972590627763	NPM1(2)_T	0	0
ENSG00000266522.1		-0.34976	0.0346992	0.065554	0.752688172043011	0.7789566755084	NPM1(2)_T	0	0
ENSG00000079950.14	STX7	-0.34978	4.4369e-08	2.4445e-07	1	1	NPM1(2)_T	0	0
ENSG00000280339.1		-0.34987	0.211276	0.30333	0.505376344086022	0.462422634836428	NPM1(2)_T	0	0
ENSG00000261457.3		-0.34995	0.062461	0.10901	0.688172043010753	0.70026525198939	NPM1(2)_T	0	0
ENSG00000252627.1	RNU6-122P	-0.35006	0.115735	0.18475	0.516129032258065	0.598585322723254	NPM1(2)_T	0	0
ENSG00000232710.1		-0.35012	0.043357	0.079435	0.720430107526882	0.721485411140584	NPM1(2)_T	0	0
ENSG00000235091.2		-0.35021	0.198553	0.28847	0.344086021505376	0.379310344827586	NPM1(2)_T	0	0
ENSG00000224431.1		-0.35026	0.179186	0.26562	0.516129032258065	0.553492484526967	NPM1(2)_T	0	0
ENSG00000237331.1	XIAP-AS1	-0.3503	0.0389676	0.072506	0.795698924731183	0.821396993810787	NPM1(2)_T	0	0
ENSG00000219253.1	RPS6P7	-0.35036	0.452554	0.55308	0.129032258064516	0.168877099911583	NPM1(2)_T	0	0
ENSG00000286174.1		-0.35036	0.416414	0.51898	0.247311827956989	0.215738284703802	NPM1(2)_T	0	0
ENSG00000236830.7	CBR3-AS1	-0.35037	2.64826e-05	9.6575e-05	1	1	NPM1(2)_T	0	0
ENSG00000266946.1	MRPL37P1	-0.35038	0.0461532	0.083881	0.924731182795699	0.937223695844385	NPM1(2)_T	0	0
ENSG00000223863.1	LINC01805	-0.35048	0.422998	0.52526	0.172043010752688	0.194518125552608	NPM1(2)_T	0	0
ENSG00000259790.1	ANP32BP1	-0.3506	1.49752e-05	5.6837e-05	1	1	NPM1(2)_T	0	0
ENSG00000233947.1	ASS1P3	-0.35061	0.353393	0.45654	0.225806451612903	0.250221043324492	NPM1(2)_T	0	0
ENSG00000286816.1		-0.35063	0.151567	0.23098	0.956989247311828	0.971706454465075	NPM1(2)_T	0	0
ENSG00000111737.12	RAB35	-0.35066	8.13349e-12	6.9785e-11	1	1	NPM1(2)_T	0	0
ENSG00000249798.1	HSD3BP3	-0.35074	0.306243	0.40771	0.182795698924731	0.286472148541114	NPM1(2)_T	0	0
ENSG00000276592.1	PHB1P6	-0.35077	0.324255	0.42635	0.247311827956989	0.242263483642794	NPM1(2)_T	0	0
ENSG00000287303.1		-0.35082	0.424654	0.52687	0.129032258064516	0.212201591511936	NPM1(2)_T	0	0
ENSG00000213683.4		-0.35085	0.000381478	0.0011343	0.978494623655914	0.981432360742706	NPM1(2)_T	0	0
ENSG00000227803.2		-0.35089	0.0427253	0.078436	0.698924731182796	0.759504862953139	NPM1(2)_T	0	0
ENSG00000164743.5	C8orf48	-0.35098	0.248556	0.34626	0.537634408602151	0.540229885057471	NPM1(2)_T	0	0
ENSG00000238084.4		-0.35101	0.000660845	0.0018741	0.978494623655914	0.970822281167109	NPM1(2)_T	0	0
ENSG00000213985.4		-0.35102	0.00011866	0.00038729	1	0.996463306808134	NPM1(2)_T	0	0
ENSG00000125409.13	TEKT3	-0.35107	0.0513101	0.092003	0.827956989247312	0.84526967285588	NPM1(2)_T	0	0
ENSG00000213671.3	OLA1P2	-0.35108	0.0499528	0.089924	0.763440860215054	0.831122900088417	NPM1(2)_T	0	0
ENSG00000158019.21	BABAM2	-0.35109	5.17676e-06	2.1074e-05	1	1	NPM1(2)_T	0	0
ENSG00000141452.10	RMC1	-0.35113	6.12308e-13	5.9545e-12	1	1	NPM1(2)_T	0	0
ENSG00000202119.1	RNU6-302P	-0.35114	0.135016	0.21001	0.559139784946237	0.562334217506631	NPM1(2)_T	0	0
ENSG00000216863.10	LY86-AS1	-0.35117	0.00795547	0.017859	1	0.992042440318302	NPM1(2)_T	0	0
ENSG00000198964.14	SGMS1	-0.3512	8.13001e-07	3.7348e-06	1	1	NPM1(2)_T	0	0
ENSG00000224126.2	UBE2SP2	-0.35125	0.00284456	0.0070852	0.989247311827957	0.984969053934571	NPM1(2)_T	0	0
ENSG00000259278.2		-0.35131	0.179691	0.26623	0.473118279569892	0.549071618037135	NPM1(2)_T	0	0
ENSG00000104435.14	STMN2	-0.35133	0.506893	0.60355	0.0967741935483871	0.177718832891247	NPM1(2)_T	0	0
ENSG00000169933.16	FRMPD4	-0.35141	0.428907	0.53095	0.150537634408602	0.27763041556145	NPM1(2)_T	0	0
ENSG00000276147.1	MIR548AY	-0.35145	0.153207	0.23309	0.494623655913978	0.495137046861185	NPM1(2)_T	0	0
ENSG00000201176.1	RNU6-853P	-0.35151	0.0918763	0.15215	0.602150537634409	0.618037135278515	NPM1(2)_T	0	0
ENSG00000286536.1		-0.35177	0.0975089	0.15995	0.698924731182796	0.636604774535809	NPM1(2)_T	0	0
ENSG00000240298.3	RPL36AP40	-0.3518	0.0627934	0.10949	0.666666666666667	0.730327144120248	NPM1(2)_T	0	0
ENSG00000142186.17	SCYL1	-0.35181	4.56557e-18	7.2945e-17	1	1	NPM1(2)_T	0	0
ENSG00000264553.1	MIR4257	-0.35181	0.022238	0.044386	0.913978494623656	0.913351016799293	NPM1(2)_T	0	0
ENSG00000282173.1	TRBJ1-5	-0.35186	0.0523503	0.093591	0.78494623655914	0.876215738284704	NPM1(2)_T	0	0
ENSG00000116473.14	RAP1A	-0.35191	7.27387e-12	6.2766e-11	1	1	NPM1(2)_T	0	0
ENSG00000142599.19	RERE	-0.35192	1.27973e-10	9.6854e-10	1	1	NPM1(2)_T	0	1
ENSG00000230212.6	CBR1-AS1	-0.35194	0.0115073	0.024806	0.946236559139785	0.870910698496905	NPM1(2)_T	0	0
ENSG00000259179.1	UBE2CP4	-0.352	0.1928	0.28166	0.387096774193548	0.435013262599469	NPM1(2)_T	0	0
ENSG00000175449.14	RFESD	-0.3521	0.00394134	0.0095115	0.989247311827957	0.995579133510168	NPM1(2)_T	0	0
ENSG00000112246.10	SIM1	-0.35211	0.213562	0.30591	0.505376344086022	0.561450044208665	NPM1(2)_T	0	1
ENSG00000250461.1		-0.35213	0.00371285	0.009014	0.989247311827957	0.992926613616269	NPM1(2)_T	0	0
ENSG00000178654.11	PPIAP33	-0.35216	0.137055	0.21269	0.408602150537634	0.51105216622458	NPM1(2)_T	0	0
ENSG00000164946.20	FREM1	-0.35237	0.243282	0.3403	0.774193548387097	0.838196286472148	NPM1(2)_T	0	0
ENSG00000240003.2	RPL7P24	-0.35248	0.00195087	0.005026	0.946236559139785	0.963748894783378	NPM1(2)_T	0	0
ENSG00000251513.2	LIX1-AS1	-0.35254	0.00935763	0.020655	0.978494623655914	0.980548187444739	NPM1(2)_T	0	0
ENSG00000163349.22	HIPK1	-0.35256	2.47714e-08	1.4117e-07	1	1	NPM1(2)_T	0	0
ENSG00000248530.1	BCL2L12P1	-0.35257	0.100026	0.16348	0.483870967741935	0.530503978779841	NPM1(2)_T	0	0
ENSG00000201498.1		-0.35264	0.36437	0.46769	0.354838709677419	0.357206012378426	NPM1(2)_T	0	0
ENSG00000095739.11	BAMBI	-0.35265	0.101424	0.16539	1	0.982316534040672	NPM1(2)_T	0	0
ENSG00000286403.1		-0.35267	0.150519	0.22963	0.956989247311828	0.846153846153846	NPM1(2)_T	0	0
ENSG00000284710.1		-0.35273	0.351337	0.45439	0.161290322580645	0.206012378426172	NPM1(2)_T	0	0
ENSG00000145757.16	SPATA9	-0.35275	0.0137675	0.029063	0.978494623655914	0.97789566755084	NPM1(2)_T	0	0
ENSG00000164167.12	LSM6	-0.35275	4.12187e-14	4.5231e-13	1	1	NPM1(2)_T	0	0
ENSG00000286608.1		-0.35279	0.00138969	0.0036884	0.989247311827957	0.984084880636605	NPM1(2)_T	0	0
ENSG00000130449.6	ZSWIM6	-0.35286	4.24015e-06	1.748e-05	1	1	NPM1(2)_T	0	0
ENSG00000250238.1	WEE1P1	-0.35293	0.403145	0.50641	0.204301075268817	0.217506631299735	NPM1(2)_T	0	0
ENSG00000232203.3	SLC25A6P2	-0.35295	0.0112901	0.024385	0.967741935483871	0.963748894783378	NPM1(2)_T	0	0
ENSG00000166971.17	AKTIP	-0.35296	5.51417e-06	2.237e-05	1	1	NPM1(2)_T	0	0
ENSG00000073464.13	CLCN4	-0.35298	0.0423658	0.077894	0.978494623655914	0.983200707338638	NPM1(2)_T	0	0
ENSG00000166889.14	PATL1	-0.35303	1.15806e-12	1.0968e-11	1	1	NPM1(2)_T	0	0
ENSG00000205045.11	SLFN12L	-0.35305	0.0063642	0.014619	1	0.991158267020336	NPM1(2)_T	0	0
ENSG00000250306.1		-0.35309	0.41384	0.5165	0.247311827956989	0.190981432360743	NPM1(2)_T	0	0
ENSG00000238045.9	MVP-DT	-0.35336	1.0039e-05	3.9141e-05	1	0.999115826702034	NPM1(2)_T	0	0
ENSG00000173976.16	RAX2	-0.35347	0.111841	0.17954	0.516129032258065	0.619805481874447	NPM1(2)_T	0	1
ENSG00000234776.5	FREY1	-0.35348	0.0041826	0.010033	0.989247311827957	0.972590627763042	NPM1(2)_T	0	0
ENSG00000146147.15	MLIP	-0.35359	0.172775	0.25753	0.505376344086022	0.53315649867374	NPM1(2)_T	0	0
ENSG00000234108.1	COX6A1P1	-0.35359	0.27224	0.37176	0.204301075268817	0.27763041556145	NPM1(2)_T	0	0
ENSG00000267148.1		-0.35362	0.395111	0.49859	0.182795698924731	0.182139699381079	NPM1(2)_T	0	0
ENSG00000035687.10	ADSS2	-0.35364	6.26414e-12	5.4453e-11	1	1	NPM1(2)_T	0	0
ENSG00000258981.1	COX5AP2	-0.35367	0.0425199	0.078128	0.720430107526882	0.782493368700265	NPM1(2)_T	0	0
ENSG00000226229.2	RPLP0P1	-0.3538	0.356109	0.45916	0.172043010752688	0.196286472148541	NPM1(2)_T	0	0
ENSG00000127249.15	ATP13A4	-0.35386	0.0178009	0.036481	1	0.986737400530504	NPM1(2)_T	0	0
ENSG00000237027.1		-0.35386	0.157375	0.23837	0.505376344086022	0.491600353669319	NPM1(2)_T	0	0
ENSG00000126351.13	THRA	-0.35392	9.59892e-11	7.3645e-10	1	1	NPM1(2)_T	0	1
ENSG00000159871.15	LYPD5	-0.35393	0.015678	0.032618	0.978494623655914	0.96816976127321	NPM1(2)_T	0	0
ENSG00000285684.1		-0.35407	0.346523	0.44948	0.225806451612903	0.226348364279399	NPM1(2)_T	0	0
ENSG00000252018.1	RNU2-30P	-0.35408	0.288568	0.38919	0.32258064516129	0.324491600353669	NPM1(2)_T	0	0
ENSG00000260335.1		-0.35408	0.0166548	0.034409	0.881720430107527	0.913351016799293	NPM1(2)_T	0	0
ENSG00000078369.18	GNB1	-0.35416	2.64773e-23	6.6324e-22	1	1	NPM1(2)_T	0	0
ENSG00000267430.1		-0.35419	0.0167429	0.034562	0.978494623655914	0.961980548187445	NPM1(2)_T	0	0
ENSG00000127220.6	ABHD8	-0.35421	8.68506e-10	5.952e-09	1	1	NPM1(2)_T	0	0
ENSG00000196431.4	CRYBA4	-0.35421	0.110527	0.17779	0.731182795698925	0.641909814323607	NPM1(2)_T	0	0
ENSG00000231087.2	FDPSP7	-0.35423	0.0742071	0.12655	0.655913978494624	0.671971706454465	NPM1(2)_T	0	0
ENSG00000226051.8	ZNF503-AS1	-0.35425	0.187712	0.27583	0.806451612903226	0.739168877099912	NPM1(2)_T	0	0
ENSG00000236972.2	FABP5P1	-0.35437	0.0210569	0.042329	0.870967741935484	0.884173297966401	NPM1(2)_T	0	0
ENSG00000229433.2	LINC02069	-0.35443	0.125868	0.19819	0.591397849462366	0.580017683465959	NPM1(2)_T	0	0
ENSG00000160392.13	C19orf47	-0.35445	9.22412e-17	1.305e-15	1	1	NPM1(2)_T	0	0
ENSG00000261221.4	ZNF865	-0.35456	1.61424e-12	1.4989e-11	1	1	NPM1(2)_T	0	1
ENSG00000153956.16	CACNA2D1	-0.35459	0.309773	0.41149	0.602150537634409	0.668435013262599	NPM1(2)_T	1	0
ENSG00000218472.2		-0.35461	0.0898224	0.14932	0.634408602150538	0.699381078691424	NPM1(2)_T	0	0
ENSG00000152556.17	PFKM	-0.35464	0.000147725	0.00047358	1	1	NPM1(2)_T	0	0
ENSG00000248785.1	HIGD1AP14	-0.35469	0.00156556	0.0041161	0.967741935483871	0.969938107869142	NPM1(2)_T	0	0
ENSG00000264963.2	RN7SL440P	-0.35473	0.443069		0.150537634408602	0.164456233421751	NPM1(2)_T	0	0
ENSG00000213287.3		-0.35483	0.112794	0.18078	0.623655913978495	0.685234305923961	NPM1(2)_T	0	0
ENSG00000230053.2		-0.35491	0.308947	0.41065	0.204301075268817	0.217506631299735	NPM1(2)_T	0	0
ENSG00000228844.1		-0.35492	0.0593323	0.10428	0.709677419354839	0.79840848806366	NPM1(2)_T	0	0
ENSG00000263301.1		-0.35493	0.0162753	0.033714	0.989247311827957	0.950486295313882	NPM1(2)_T	0	0
ENSG00000224816.1	NAP1L4P2	-0.35494	0.385944	0.4894	0.172043010752688	0.206012378426172	NPM1(2)_T	0	0
ENSG00000230061.2	TRPM2-AS	-0.35497	0.0191402	0.03888	0.946236559139785	0.974358974358974	NPM1(2)_T	0	0
ENSG00000093000.19	NUP50	-0.355	7.65954e-12	6.5848e-11	1	1	NPM1(2)_T	0	0
ENSG00000163466.16	ARPC2	-0.35503	5.65109e-19	9.7936e-18	1	1	NPM1(2)_T	0	0
ENSG00000288052.1		-0.35506	0.464498	0.56415	0.161290322580645	0.163572060123784	NPM1(2)_T	0	0
ENSG00000224291.1	RPL38P6	-0.35509	0.1457	0.22358	0.537634408602151	0.598585322723254	NPM1(2)_T	0	0
ENSG00000234751.1	RPL15P16	-0.35512	0.00103466	0.002815	0.989247311827957	0.986737400530504	NPM1(2)_T	0	0
ENSG00000243164.1	RPL31P48	-0.35512	0.223069	0.31692	0.21505376344086	0.274093722369584	NPM1(2)_T	0	0
ENSG00000242818.3	RN7SL846P	-0.35515	0.189498	0.2778	0.440860215053763	0.423519009725906	NPM1(2)_T	0	0
ENSG00000236216.5	PPP1R11P1	-0.3552	0.0933841	0.15421	0.548387096774194	0.588859416445623	NPM1(2)_T	0	0
ENSG00000267060.7	PTGES3L	-0.3552	0.000916578	0.0025245	1	0.999115826702034	NPM1(2)_T	0	0
ENSG00000242729.1		-0.35524	0.44451	0.54584	0.139784946236559	0.169761273209549	NPM1(2)_T	0	0
ENSG00000083168.11	KAT6A	-0.35526	1.73405e-08	1.0085e-07	1	1	NPM1(2)_T	0	1
ENSG00000201342.1	RNU4-38P	-0.35528	0.0825424	0.13881	0.655913978494624	0.670203359858532	NPM1(2)_T	0	0
ENSG00000215049.3	PRDX2P1	-0.35532	0.0312586	0.059869	0.89247311827957	0.893015030946065	NPM1(2)_T	0	0
ENSG00000235578.1		-0.35534	0.054799	0.097393	0.860215053763441	0.807250221043324	NPM1(2)_T	0	0
ENSG00000118193.12	KIF14	-0.35558	0.00148031	0.0039096	1	1	NPM1(2)_T	0	0
ENSG00000169692.13	AGPAT2	-0.35562	1.4245e-09	9.5111e-09	1	1	NPM1(2)_T	0	0
ENSG00000165071.15	TMEM71	-0.35566	6.07705e-05	0.00020876	1	1	NPM1(2)_T	0	0
ENSG00000072518.21	MARK2	-0.35568	3.50753e-15	4.3137e-14	1	1	NPM1(2)_T	0	0
ENSG00000092931.11	MFSD11	-0.35572	8.27881e-21	1.6675e-19	1	1	NPM1(2)_T	0	0
ENSG00000149798.5	CDC42EP2	-0.3558	0.101174	0.16501	0.580645161290323	0.610963748894783	NPM1(2)_T	0	0
ENSG00000183055.5	FAM133CP	-0.35582	0.039259	0.072967	0.795698924731183	0.790450928381963	NPM1(2)_T	0	0
ENSG00000229543.1		-0.35591	0.148592	0.22721	0.473118279569892	0.453580901856764	NPM1(2)_T	0	0
ENSG00000222986.1	RNU5A-5P	-0.35596	0.149098	0.22786	0.462365591397849	0.534924845269673	NPM1(2)_T	0	0
ENSG00000274428.1	RNVU1-25	-0.35602	0.308046	0.40968	0.462365591397849	0.62157382847038	NPM1(2)_T	0	0
ENSG00000238207.2		-0.35604	0.262803	0.36163	0.376344086021505	0.385499557913351	NPM1(2)_T	0	0
ENSG00000253954.3	HMGN1P38	-0.35605	1.08435e-05	4.203e-05	1	1	NPM1(2)_T	0	0
ENSG00000134627.12	PIWIL4	-0.35613	0.000186797	0.00058832	1	1	NPM1(2)_T	0	0
ENSG00000102189.17	EEA1	-0.35615	2.04893e-06	8.8816e-06	1	1	NPM1(2)_T	0	1
ENSG00000256923.1		-0.35615	0.432321	0.53436	0.182795698924731	0.199823165340407	NPM1(2)_T	0	0
ENSG00000212207.1	RNU6-1321P	-0.35619	0.25196	0.34992	0.301075268817204	0.347480106100796	NPM1(2)_T	0	0
ENSG00000148834.13	GSTO1	-0.35627	1.37495e-08	8.1171e-08	1	1	NPM1(2)_T	0	0
ENSG00000198838.14	RYR3	-0.3563	0.00488093	0.01154	1	1	NPM1(2)_T	1	0
ENSG00000164088.18	PPM1M	-0.35631	7.6838e-06	3.0496e-05	1	1	NPM1(2)_T	0	0
ENSG00000105605.7	CACNG7	-0.35632	0.300254	0.40127	0.268817204301075	0.330680813439434	NPM1(2)_T	0	0
ENSG00000162576.17	MXRA8	-0.35632	7.65936e-05	0.00025863	1	1	NPM1(2)_T	1	0
ENSG00000256134.1	EGLN3P1	-0.35637	0.0328865	0.062577	0.89247311827957	0.900972590627763	NPM1(2)_T	0	0
ENSG00000119899.13	SLC17A5	-0.35652	8.09265e-08	4.2864e-07	1	1	NPM1(2)_T	0	0
ENSG00000220412.1	PTPN11P3	-0.35656	0.0368072	0.068956	0.881720430107527	0.870026525198939	NPM1(2)_T	0	0
ENSG00000161265.15	U2AF1L4	-0.35657	4.6361e-07	2.206e-06	1	1	NPM1(2)_T	0	1
ENSG00000274191.1		-0.35663	0.00187579	0.0048524	0.956989247311828	0.964633068081344	NPM1(2)_T	0	0
ENSG00000235544.1	RPS11P1	-0.35664	0.365489	0.46883	0.161290322580645	0.190097259062776	NPM1(2)_T	0	0
ENSG00000241074.3	RN7SL813P	-0.35671	0.444188	0.54556	0.268817204301075	0.206896551724138	NPM1(2)_T	0	0
ENSG00000228429.1		-0.35676	0.321034	0.42316	0.290322580645161	0.373121131741821	NPM1(2)_T	0	0
ENSG00000238554.1	RNU1-88P	-0.35679	0.287499	0.38805	0.161290322580645	0.25552608311229	NPM1(2)_T	0	0
ENSG00000129810.15	SGO1	-0.35681	0.000103674	0.00034184	1	0.998231653404067	NPM1(2)_T	0	0
ENSG00000114529.13	C3orf52	-0.35682	0.00883507	0.019615	0.989247311827957	0.99027409372237	NPM1(2)_T	0	0
ENSG00000124098.10	FAM210B	-0.35687	2.51918e-05	9.2138e-05	1	1	NPM1(2)_T	0	0
ENSG00000169891.18	REPS2	-0.35687	4.80646e-06	1.9654e-05	1	1	NPM1(2)_T	0	0
ENSG00000200075.1		-0.35688	0.0741361	0.12644	0.67741935483871	0.750663129973475	NPM1(2)_T	0	0
ENSG00000174695.10	TMEM167A	-0.35703	1.47118e-11	1.227e-10	1	1	NPM1(2)_T	0	0
ENSG00000254644.1		-0.35721	0.347968	0.45085	0.204301075268817	0.19893899204244	NPM1(2)_T	0	0
ENSG00000255397.1	NASPP1	-0.35726	0.000186435	0.00058731	1	0.995579133510168	NPM1(2)_T	0	0
ENSG00000243704.3	RN7SL105P	-0.35727	0.13401	0.2087	0.612903225806452	0.641025641025641	NPM1(2)_T	0	0
ENSG00000270883.1		-0.35727	0.0489513	0.088347	0.709677419354839	0.725906277630416	NPM1(2)_T	0	0
ENSG00000113749.7	HRH2	-0.35737	0.00390293	0.0094293	1	1	NPM1(2)_T	0	0
ENSG00000118308.15	IRAG2	-0.35741	2.75142e-07	1.3528e-06	1	1	NPM1(2)_T	0	0
ENSG00000070495.15	JMJD6	-0.35743	1.3187e-06	5.8872e-06	1	1	NPM1(2)_T	0	0
ENSG00000281327.2	LINC01338	-0.35756	0.220247	0.31371	0.365591397849462	0.433244916003537	NPM1(2)_T	0	0
ENSG00000140511.12	HAPLN3	-0.35758	0.00715405	0.016255	1	1	NPM1(2)_T	0	0
ENSG00000224966.4	TBC1D3P6	-0.35761	0.430899	0.53295	0.150537634408602	0.170645446507515	NPM1(2)_T	0	0
ENSG00000085978.22	ATG16L1	-0.35762	5.53593e-09	3.4372e-08	1	1	NPM1(2)_T	0	0
ENSG00000196371.3	FUT4	-0.35767	0.000108747	0.00035729	1	1	NPM1(2)_T	0	0
ENSG00000243927.6	MRPS6	-0.35773	2.29941e-07	1.1441e-06	1	1	NPM1(2)_T	0	0
ENSG00000230965.1	SNX18P13	-0.35778	0.194348	0.2835	0.537634408602151	0.56763925729443	NPM1(2)_T	0	0
ENSG00000280302.1		-0.35782	0.16294	0.24542	0.580645161290323	0.560565870910699	NPM1(2)_T	0	0
ENSG00000164543.7	STK17A	-0.35788	2.08487e-06	9.0204e-06	1	1	NPM1(2)_T	0	0
ENSG00000025770.19	NCAPH2	-0.3579	3.35146e-11	2.6981e-10	1	1	NPM1(2)_T	0	0
ENSG00000092470.12	WDR76	-0.35792	4.61681e-05	0.00016198	1	1	NPM1(2)_T	0	0
ENSG00000269505.2	ZNF92P2	-0.35793	0.424215	0.52648	0.21505376344086	0.177718832891247	NPM1(2)_T	0	0
ENSG00000260072.1		-0.35803	0.161632	0.24378	0.32258064516129	0.40053050397878	NPM1(2)_T	0	0
ENSG00000285155.1		-0.35805	0.331742	0.43416	0.268817204301075	0.24314765694076	NPM1(2)_T	0	0
ENSG00000070718.12	AP3M2	-0.35809	9.04481e-09	5.4579e-08	1	1	NPM1(2)_T	0	0
ENSG00000226089.2		-0.3581	0.0246353	0.048527	0.956989247311828	0.900088417329797	NPM1(2)_T	0	0
ENSG00000244101.1	HMGN1P10	-0.35817	0.150152	0.22917	0.516129032258065	0.5552608311229	NPM1(2)_T	0	0
ENSG00000252824.1		-0.35817	0.129738	0.20315	0.494623655913978	0.548187444739169	NPM1(2)_T	0	0
ENSG00000200620.1		-0.35818	0.0522586	0.093454	0.741935483870968	0.702917771883289	NPM1(2)_T	0	0
ENSG00000285165.1		-0.35844	0.000322878	0.00097478	1	0.992926613616269	NPM1(2)_T	0	0
ENSG00000197744.5	PTMAP2	-0.35855	3.03392e-06	1.2791e-05	1	1	NPM1(2)_T	0	0
ENSG00000144357.18	UBR3	-0.35856	2.02561e-10	1.4964e-09	1	1	NPM1(2)_T	0	0
ENSG00000272912.1		-0.35861	0.137442	0.21321	0.537634408602151	0.508399646330681	NPM1(2)_T	0	0
ENSG00000123144.11	TRIR	-0.35862	1.15354e-12	1.093e-11	1	1	NPM1(2)_T	0	0
ENSG00000257094.1		-0.35865	0.0209466	0.04215	0.806451612903226	0.828470380194518	NPM1(2)_T	0	0
ENSG00000229184.2	ATP5PDP2	-0.35866	0.0330413	0.062847	0.720430107526882	0.739168877099912	NPM1(2)_T	0	0
ENSG00000276807.1		-0.35873	0.406163	0.50926	0.150537634408602	0.184792219274978	NPM1(2)_T	0	0
ENSG00000160211.19	G6PD	-0.35875	8.93968e-08	4.7047e-07	1	1	NPM1(2)_T	0	0
ENSG00000225462.1	FDPSP1	-0.35882	0.0738933	0.12606	0.645161290322581	0.691423519009726	NPM1(2)_T	0	0
ENSG00000132155.13	RAF1	-0.35883	6.1641e-11	4.8374e-10	1	1	NPM1(2)_T	0	0
ENSG00000252021.1		-0.35891	0.0968988	0.1591	0.559139784946237	0.669319186560566	NPM1(2)_T	0	0
ENSG00000227968.1	BUB3P1	-0.35892	0.0585137	0.10306	0.623655913978495	0.682581786030062	NPM1(2)_T	0	0
ENSG00000227813.1		-0.35899	0.0284815	0.055114	0.806451612903226	0.827586206896552	NPM1(2)_T	0	0
ENSG00000267620.1		-0.35903	0.114416	0.18293	0.602150537634409	0.580017683465959	NPM1(2)_T	0	0
ENSG00000105656.13	ELL	-0.35908	5.88907e-07	2.7612e-06	1	1	NPM1(2)_T	0	0
ENSG00000060566.14	CREB3L3	-0.35912	0.116584	0.1858	0.978494623655914	0.908930150309461	NPM1(2)_T	0	1
ENSG00000264343.6	NOTCH2NLA	-0.35922	0.00894621	0.019837	0.946236559139785	0.949602122015915	NPM1(2)_T	0	0
ENSG00000169919.17	GUSB	-0.35925	8.81334e-10	6.0342e-09	1	1	NPM1(2)_T	1	0
ENSG00000285914.1		-0.35925	0.19617	0.28569	0.462365591397849	0.43236074270557	NPM1(2)_T	0	0
ENSG00000259548.1		-0.35926	0.0284674	0.055094	0.870967741935484	0.797524314765694	NPM1(2)_T	0	0
ENSG00000146670.10	CDCA5	-0.3593	0.000600886	0.0017177	1	1	NPM1(2)_T	0	0
ENSG00000284713.1	SMIM38	-0.35931	0.0318182	0.060799	0.956989247311828	0.944297082228117	NPM1(2)_T	0	0
ENSG00000188558.6	OR2G6	-0.35933	0.284449	0.38476	0.290322580645161	0.283819628647215	NPM1(2)_T	0	0
ENSG00000237842.2	SMU1P1	-0.35933	0.000110906	0.00036381	1	0.98762157382847	NPM1(2)_T	0	0
ENSG00000166716.10	ZNF592	-0.35939	4.34916e-19	7.6145e-18	1	1	NPM1(2)_T	0	1
ENSG00000230180.1	RPL12P49	-0.35942	0.295996	0.39695	0.43010752688172	0.43236074270557	NPM1(2)_T	0	0
ENSG00000170832.13	USP32	-0.35944	2.31093e-10	1.6974e-09	1	1	NPM1(2)_T	0	0
ENSG00000266282.1	UBL5P2	-0.35961	0.00370545	0.008998	0.924731182795699	0.964633068081344	NPM1(2)_T	0	0
ENSG00000205318.5	GCNT2P1	-0.3597	0.104456	0.1697	0.516129032258065	0.715296198054819	NPM1(2)_T	0	0
ENSG00000115935.18	WIPF1	-0.35971	1.03201e-13	1.0878e-12	1	1	NPM1(2)_T	0	0
ENSG00000201988.2		-0.35974	0.0122385	0.026198	0.989247311827957	0.94606542882405	NPM1(2)_T	0	0
ENSG00000184785.6	SMIM10	-0.35984	0.0156114	0.032496	1	0.993810786914235	NPM1(2)_T	0	0
ENSG00000229870.1	RPL21P89	-0.35989	0.000324144	0.00097827	0.967741935483871	0.96816976127321	NPM1(2)_T	0	0
ENSG00000186417.14	GLDN	-0.35991	0.126102	0.19849	0.881720430107527	0.934571175950486	NPM1(2)_T	0	0
ENSG00000258626.2	COX7A2P1	-0.36009	0.0672906	0.11623	0.655913978494624	0.692307692307692	NPM1(2)_T	0	0
ENSG00000233292.1		-0.36012	0.179633	0.26617	0.376344086021505	0.438549955791335	NPM1(2)_T	0	0
ENSG00000124209.4	RAB22A	-0.36015	3.57371e-11	2.8665e-10	1	1	NPM1(2)_T	0	0
ENSG00000231366.1	RPS26P40	-0.36026	0.358953	0.46195	0.258064516129032	0.266136162687887	NPM1(2)_T	0	0
ENSG00000259605.3		-0.36028	0.0681429	0.11751	0.655913978494624	0.666666666666667	NPM1(2)_T	0	0
ENSG00000228125.2	AKIRIN1P2	-0.36033	0.103141	0.16786	0.612903225806452	0.633068081343943	NPM1(2)_T	0	0
ENSG00000111817.19	DSE	-0.36034	0.00144257	0.0038169	1	1	NPM1(2)_T	0	0
ENSG00000281548.1	LINC00895	-0.36036	0.262783	0.36162	0.258064516129032	0.308576480990274	NPM1(2)_T	0	0
ENSG00000272841.1	MAP3K4-AS1	-0.36044	0.00073254	0.0020588	1	0.999115826702034	NPM1(2)_T	0	0
ENSG00000230573.1	LINC02639	-0.36045	0.399746	0.503	0.204301075268817	0.204244031830239	NPM1(2)_T	0	0
ENSG00000254548.1		-0.36045	0.336351	0.43898	0.225806451612903	0.220159151193634	NPM1(2)_T	0	0
ENSG00000147526.20	TACC1	-0.36054	5.22831e-07	2.4695e-06	1	1	NPM1(2)_T	0	0
ENSG00000267281.2	ATF7-NPFF	-0.36058	0.000171163	0.00054249	0.989247311827957	0.984969053934571	NPM1(2)_T	0	1
ENSG00000123360.12	PDE1B	-0.36062	9.32759e-05	0.00031027	1	1	NPM1(2)_T	0	0
ENSG00000130304.17	SLC27A1	-0.36065	8.40909e-08	4.4443e-07	1	1	NPM1(2)_T	0	0
ENSG00000266664.1		-0.36074	0.233953	0.32928	0.247311827956989	0.288240495137047	NPM1(2)_T	0	0
ENSG00000225935.1	BANF1P5	-0.36076	0.302405	0.40336	0.204301075268817	0.213969938107869	NPM1(2)_T	0	0
ENSG00000140564.12	FURIN	-0.36091	2.22673e-07	1.1108e-06	1	1	NPM1(2)_T	0	0
ENSG00000177917.11	ARL6IP6	-0.36096	2.95199e-14	3.2898e-13	1	1	NPM1(2)_T	0	0
ENSG00000204117.2		-0.36096	0.166211	0.24944	0.32258064516129	0.396109637488948	NPM1(2)_T	0	0
ENSG00000252719.1		-0.36097	0.405138	0.50836	0.397849462365591	0.367816091954023	NPM1(2)_T	0	0
ENSG00000252534.1		-0.361	0.307615	0.40925	0.182795698924731	0.208664898320071	NPM1(2)_T	0	0
ENSG00000285517.1		-0.36104	0.0649475	0.11275	0.913978494623656	0.909814323607427	NPM1(2)_T	0	0
ENSG00000227161.1		-0.36116	0.0135947	0.028751	0.946236559139785	0.941644562334218	NPM1(2)_T	0	0
ENSG00000117281.16	CD160	-0.36138	0.000282616	0.00086249	1	0.996463306808134	NPM1(2)_T	1	0
ENSG00000232979.1		-0.36139	0.383364	0.48701	0.118279569892473	0.183023872679045	NPM1(2)_T	0	0
ENSG00000234325.1	MRPS10P2	-0.36146	0.0797765	0.13483	0.688172043010753	0.679929266136163	NPM1(2)_T	0	0
ENSG00000124557.12	BTN1A1	-0.36149	0.0259056	0.05072	0.956989247311828	0.904509283819629	NPM1(2)_T	0	0
ENSG00000206841.1	RNU6-409P	-0.36153	0.371074	0.47445	0.333333333333333	0.344827586206897	NPM1(2)_T	0	0
ENSG00000184979.10	USP18	-0.36162	0.02312	0.045934	1	0.998231653404067	NPM1(2)_T	0	0
ENSG00000232491.1	SAPCD2P3	-0.36164	0.0432956	0.079343	0.827956989247312	0.824049513704686	NPM1(2)_T	0	0
ENSG00000260470.1		-0.36165	0.0857281	0.14342	0.698924731182796	0.702917771883289	NPM1(2)_T	0	0
ENSG00000155158.20	TTC39B	-0.36167	0.00252694	0.0063523	1	0.999115826702034	NPM1(2)_T	0	0
ENSG00000281406.2	BLACAT1	-0.36172	0.0594411	0.10445	0.731182795698925	0.68788682581786	NPM1(2)_T	0	0
ENSG00000260793.2		-0.36181	3.35662e-06	1.4054e-05	1	1	NPM1(2)_T	0	0
ENSG00000243544.3	RN7SL172P	-0.36188	0.00182265	0.0047273	0.989247311827957	0.975243147656941	NPM1(2)_T	0	0
ENSG00000225984.1	HMGB1P26	-0.36189	0.117186	0.18662	0.462365591397849	0.526967285587975	NPM1(2)_T	0	0
ENSG00000240219.1		-0.36193	0.000414432	0.001224	1	0.999115826702034	NPM1(2)_T	0	0
ENSG00000251516.1		-0.36202	0.392528	0.49597	0.161290322580645	0.183023872679045	NPM1(2)_T	0	0
ENSG00000284646.1		-0.36202	0.446802	0.54779	0.182795698924731	0.170645446507515	NPM1(2)_T	0	0
ENSG00000250377.2		-0.36216	0.189166	0.27744	0.505376344086022	0.437665782493369	NPM1(2)_T	0	0
ENSG00000263126.1		-0.36225	2.2203e-06	9.5721e-06	1	0.999115826702034	NPM1(2)_T	0	0
ENSG00000222561.1	RNU6-1025P	-0.36229	0.104112	0.16922	0.580645161290323	0.617152961980548	NPM1(2)_T	0	0
ENSG00000075303.13	SLC25A40	-0.36233	4.29618e-07	2.0559e-06	1	1	NPM1(2)_T	0	0
ENSG00000133401.16	PDZD2	-0.36234	0.002357	0.0059679	1	1	NPM1(2)_T	0	0
ENSG00000247081.8	BAALC-AS1	-0.36235	0.0127062	0.0271	1	0.999115826702034	NPM1(2)_T	0	0
ENSG00000113205.5	PCDHB3	-0.36236	0.384924	0.48848	0.333333333333333	0.381078691423519	NPM1(2)_T	0	0
ENSG00000198818.10	SFT2D1	-0.3624	1.25234e-14	1.4525e-13	1	1	NPM1(2)_T	0	0
ENSG00000167840.13	ZNF232	-0.36243	6.94147e-05	0.00023629	1	1	NPM1(2)_T	0	1
ENSG00000251333.3	RTN3P1	-0.3625	0.000200459	0.00062839	0.989247311827957	0.991158267020336	NPM1(2)_T	0	0
ENSG00000238205.3	MPC1L	-0.36254	0.142972	0.2201	0.419354838709677	0.461538461538462	NPM1(2)_T	0	0
ENSG00000150991.15	UBC	-0.36265	7.7805e-07	3.5821e-06	1	1	NPM1(2)_T	0	1
ENSG00000257831.1		-0.36267	0.00725038	0.016451	0.946236559139785	0.942528735632184	NPM1(2)_T	0	0
ENSG00000276137.1	MIR6133	-0.36267	0.345605	0.44849	0.161290322580645	0.194518125552608	NPM1(2)_T	0	0
ENSG00000169181.13	GSG1L	-0.36268	0.169927	0.2541	0.655913978494624	0.726790450928382	NPM1(2)_T	0	0
ENSG00000271697.1		-0.36272	0.0650762	0.11294	0.666666666666667	0.676392572944297	NPM1(2)_T	0	0
ENSG00000252237.1	RNU4-54P	-0.36274	0.46942	0.56862	0.268817204301075	0.250221043324492	NPM1(2)_T	0	0
ENSG00000255476.1		-0.36275	0.143481	0.22076	0.462365591397849	0.562334217506631	NPM1(2)_T	0	0
ENSG00000287665.1		-0.36275	0.00355885	0.0086807	0.989247311827957	0.998231653404067	NPM1(2)_T	0	0
ENSG00000197826.12	CFAP299	-0.3628	0.231239	0.32625	0.440860215053763	0.445623342175066	NPM1(2)_T	0	0
ENSG00000250799.11	PRODH2	-0.36282	0.357625	0.46061	0.204301075268817	0.226348364279399	NPM1(2)_T	0	0
ENSG00000224061.1	SRSF3P4	-0.36283	0.026114	0.051084	0.752688172043011	0.800176834659593	NPM1(2)_T	0	0
ENSG00000234801.3	MORF4	-0.36284	0.000222832	0.00069245	0.978494623655914	0.978779840848806	NPM1(2)_T	0	0
ENSG00000245281.8	ASAH1-AS1	-0.3629	6.35496e-05	0.00021771	1	0.993810786914235	NPM1(2)_T	0	0
ENSG00000165118.15	C9orf64	-0.36298	0.00105384	0.0028622	1	0.998231653404067	NPM1(2)_T	0	0
ENSG00000216867.2	RPL22P12	-0.36302	0.00065117	0.0018486	1	0.997347480106101	NPM1(2)_T	0	0
ENSG00000268400.5		-0.36313	0.0908644	0.15072	0.645161290322581	0.598585322723254	NPM1(2)_T	0	0
ENSG00000275061.2	SEPTIN7P15	-0.36313	0.148083	0.22663	0.623655913978495	0.610079575596817	NPM1(2)_T	0	0
ENSG00000065621.15	GSTO2	-0.36317	0.000380418	0.0011315	1	1	NPM1(2)_T	0	0
ENSG00000176896.8	TCEANC	-0.3633	2.35611e-08	1.3473e-07	1	1	NPM1(2)_T	0	0
ENSG00000186235.11	LINC02610	-0.36333	0.0068947	0.015712	0.989247311827957	0.992926613616269	NPM1(2)_T	0	0
ENSG00000279638.1		-0.36333	0.313842	0.41569	0.419354838709677	0.464190981432361	NPM1(2)_T	0	0
ENSG00000227740.2	LINC02803	-0.36337	0.00101787	0.0027735	1	0.99027409372237	NPM1(2)_T	0	0
ENSG00000232396.2	CABP7-DT	-0.36339	0.0716418	0.12275	0.56989247311828	0.670203359858532	NPM1(2)_T	0	0
ENSG00000253273.2		-0.36341	0.0168801	0.034803	0.924731182795699	0.900972590627763	NPM1(2)_T	0	0
ENSG00000234208.1		-0.36344	0.0164451	0.034022	0.817204301075269	0.814323607427056	NPM1(2)_T	0	0
ENSG00000231106.2	LINC01436	-0.36357	0.311241	0.41306	0.483870967741935	0.610963748894783	NPM1(2)_T	0	0
ENSG00000241204.1		-0.36371	0.24553	0.34286	0.279569892473118	0.380194518125553	NPM1(2)_T	0	0
ENSG00000249341.1		-0.36377	0.253827	0.35199	0.376344086021505	0.341290893015031	NPM1(2)_T	0	0
ENSG00000224689.9	ZNF812P	-0.36379	0.183187	0.27032	0.634408602150538	0.641025641025641	NPM1(2)_T	0	1
ENSG00000213246.7	SUPT4H1	-0.36384	9.86181e-05	0.00032652	1	0.992926613616269	NPM1(2)_T	0	1
ENSG00000267279.2		-0.36385	0.192361	0.28116	0.580645161290323	0.544650751547303	NPM1(2)_T	0	0
ENSG00000163554.15	SPTA1	-0.36386	0.0583708	0.10283	1	0.998231653404067	NPM1(2)_T	0	0
ENSG00000230172.1		-0.36386	0.354614	0.45765	0.172043010752688	0.21131741821397	NPM1(2)_T	0	0
ENSG00000163808.17	KIF15	-0.3639	0.00157439	0.0041353	1	1	NPM1(2)_T	0	1
ENSG00000225764.2	P3H2-AS1	-0.36391	0.357402	0.46046	0.172043010752688	0.2210433244916	NPM1(2)_T	0	0
ENSG00000268931.1		-0.36394	0.0100078	0.02191	0.903225806451613	0.92130857648099	NPM1(2)_T	0	0
ENSG00000268056.5		-0.36395	0.0316408	0.060483	0.89247311827957	0.880636604774536	NPM1(2)_T	0	0
ENSG00000269019.2	HOMER3-AS1	-0.36401	0.00758967	0.017133	0.989247311827957	0.993810786914235	NPM1(2)_T	0	0
ENSG00000117600.12	PLPPR4	-0.3641	0.270818	0.37019	0.32258064516129	0.391688770999116	NPM1(2)_T	0	0
ENSG00000244490.1	RWDD4P1	-0.36416	0.0010452	0.0028409	0.989247311827957	0.983200707338638	NPM1(2)_T	0	0
ENSG00000281420.1		-0.36418	0.0077935	0.017542	0.946236559139785	0.950486295313882	NPM1(2)_T	0	0
ENSG00000228624.7	HDAC2-AS2	-0.3642	6.25115e-06	2.5151e-05	1	1	NPM1(2)_T	0	0
ENSG00000234174.1		-0.36426	0.00802594	0.018001	0.89247311827957	0.914235190097259	NPM1(2)_T	0	0
ENSG00000283141.1	LINC02666	-0.36435	0.0416047	0.076702	0.946236559139785	0.883289124668435	NPM1(2)_T	0	0
ENSG00000270302.1		-0.36437	0.126494	0.19901	0.473118279569892	0.521662245800177	NPM1(2)_T	0	0
ENSG00000243646.10	IL10RB	-0.36443	3.85688e-08	2.142e-07	1	1	NPM1(2)_T	1	0
ENSG00000231619.1	ANAPC15P1	-0.36446	0.299016	0.40002	0.182795698924731	0.21131741821397	NPM1(2)_T	0	0
ENSG00000280010.1		-0.36449	0.000921508	0.0025365	1	0.98762157382847	NPM1(2)_T	0	0
ENSG00000271795.1		-0.36453	0.00692909	0.015784	0.989247311827957	0.970822281167109	NPM1(2)_T	0	0
ENSG00000183022.5	TPM3P8	-0.36457	1.8549e-05	6.9427e-05	0.989247311827957	0.996463306808134	NPM1(2)_T	0	0
ENSG00000269028.3		-0.36459	0.00872214	0.019392	0.989247311827957	0.992926613616269	NPM1(2)_T	0	0
ENSG00000267212.1		-0.36469	0.0139526	0.029411	0.989247311827957	0.956675508399646	NPM1(2)_T	0	0
ENSG00000257747.2	LINC02426	-0.3647	0.516403	0.61199	0.139784946236559	0.188328912466843	NPM1(2)_T	0	0
ENSG00000269139.2		-0.3647	0.183846	0.27113	0.387096774193548	0.387267904509284	NPM1(2)_T	0	0
ENSG00000230865.1	TSEN15P1	-0.36474	0.147196	0.22547	0.451612903225806	0.45446507515473	NPM1(2)_T	0	0
ENSG00000237738.1	RNF216-IT1	-0.36486	0.0199346	0.040339	0.860215053763441	0.910698496905394	NPM1(2)_T	0	0
ENSG00000248714.7	ZNF652-AS1	-0.36486	9.29003e-07	4.2351e-06	1	0.999115826702034	NPM1(2)_T	0	0
ENSG00000136750.13	GAD2	-0.3649	0.254888	0.35316	0.365591397849462	0.424403183023873	NPM1(2)_T	0	0
ENSG00000232672.1	ACTG1P21	-0.36492	0.112111	0.17989	0.526881720430108	0.598585322723254	NPM1(2)_T	0	0
ENSG00000254503.1		-0.36492	0.000368629	0.0010994	1	0.997347480106101	NPM1(2)_T	0	0
ENSG00000169783.13	LINGO1	-0.36504	0.14029	0.21675	0.817204301075269	0.743589743589744	NPM1(2)_T	0	0
ENSG00000257366.1		-0.36505	0.283472	0.38362	0.193548387096774	0.224580017683466	NPM1(2)_T	0	0
ENSG00000224592.5	MIR3659HG	-0.36514	0.408349	0.51147	0.172043010752688	0.174182139699381	NPM1(2)_T	0	0
ENSG00000118655.7	DCLRE1B	-0.36515	4.59246e-10	3.2468e-09	1	1	NPM1(2)_T	0	0
ENSG00000260452.1	TPRKBP2	-0.36515	0.00468684	0.011123	0.989247311827957	0.950486295313882	NPM1(2)_T	0	0
ENSG00000286949.1		-0.36517	0.280553	0.3807	0.344086021505376	0.310344827586207	NPM1(2)_T	0	0
ENSG00000075651.16	PLD1	-0.36518	5.36132e-06	2.1788e-05	1	1	NPM1(2)_T	0	0
ENSG00000266497.1	RDM1P2	-0.36524	0.153248	0.23314	0.376344086021505	0.423519009725906	NPM1(2)_T	0	0
ENSG00000235042.1	SMARCAL1-AS1	-0.3653	0.393719	0.49717	0.161290322580645	0.181255526083112	NPM1(2)_T	0	0
ENSG00000254935.1		-0.36531	0.229559	0.32431	0.193548387096774	0.253757736516357	NPM1(2)_T	0	0
ENSG00000143819.12	EPHX1	-0.36533	2.00403e-09	1.3145e-08	1	1	NPM1(2)_T	0	0
ENSG00000270039.1		-0.36535	2.71615e-06	1.1546e-05	1	0.994694960212202	NPM1(2)_T	0	0
ENSG00000221500.1	SNORD100	-0.36538	0.000202124	0.00063311	1	0.983200707338638	NPM1(2)_T	0	0
ENSG00000048028.11	USP28	-0.36541	5.01894e-08	2.741e-07	1	1	NPM1(2)_T	0	0
ENSG00000235427.1		-0.36549	0.456445	0.55648	0.10752688172043	0.175066312997347	NPM1(2)_T	0	0
ENSG00000265574.1	WDR45BP1	-0.36552	0.0116434	0.025066	0.956989247311828	0.946949602122016	NPM1(2)_T	0	0
ENSG00000120063.10	GNA13	-0.36553	2.01414e-05	7.4918e-05	1	1	NPM1(2)_T	0	0
ENSG00000137198.10	GMPR	-0.36554	0.00736141	0.016672	1	1	NPM1(2)_T	0	0
ENSG00000254854.1	NECTIN1-DT	-0.3656	0.0227569	0.045292	0.860215053763441	0.807250221043324	NPM1(2)_T	0	0
ENSG00000183597.16	TANGO2	-0.36561	1.72024e-08	1.0009e-07	1	1	NPM1(2)_T	0	0
ENSG00000229238.3	PPP1R12BP1	-0.36563	0.132729	0.20698	0.483870967741935	0.505747126436782	NPM1(2)_T	0	0
ENSG00000275722.5	LYZL6	-0.36564	0.449974	0.55061	0.204301075268817	0.178603006189213	NPM1(2)_T	0	0
ENSG00000273010.1		-0.36565	9.43935e-05	0.00031361	1	0.996463306808134	NPM1(2)_T	0	0
ENSG00000137142.5	IGFBPL1	-0.36567	0.0643422	0.11183	0.849462365591398	0.784261715296198	NPM1(2)_T	0	0
ENSG00000269066.1		-0.36568	0.0106985	0.023232	0.967741935483871	0.991158267020336	NPM1(2)_T	0	0
ENSG00000124713.6	GNMT	-0.36573	8.07549e-06	3.1952e-05	1	1	NPM1(2)_T	0	0
ENSG00000160570.14	DEDD2	-0.36579	1.68234e-06	7.3836e-06	1	1	NPM1(2)_T	0	0
ENSG00000176142.13	TMEM39A	-0.36583	9.20691e-10	6.2869e-09	1	1	NPM1(2)_T	0	0
ENSG00000236491.1		-0.36584	0.313991	0.41588	0.32258064516129	0.294429708222812	NPM1(2)_T	0	0
ENSG00000275265.1		-0.36584	0.00532306	0.012449	0.913978494623656	0.924845269672856	NPM1(2)_T	0	0
ENSG00000156983.16	BRPF1	-0.36585	5.29274e-12	4.636e-11	1	1	NPM1(2)_T	0	1
ENSG00000260571.1	BNIP3P5	-0.3659	0.0707064	0.12135	0.666666666666667	0.652519893899204	NPM1(2)_T	0	0
ENSG00000263369.6		-0.3659	0.123751	0.19543	0.526881720430108	0.517241379310345	NPM1(2)_T	0	0
ENSG00000270929.1	SRD5A3P1	-0.36591	0.32329	0.42549	0.204301075268817	0.214854111405836	NPM1(2)_T	0	0
ENSG00000231884.1	NDUFB1P1	-0.36593	0.00371931	0.0090272	0.913978494623656	0.950486295313882	NPM1(2)_T	0	0
ENSG00000237882.1	PPIAP13	-0.36595	0.0316173	0.060442	0.752688172043011	0.790450928381963	NPM1(2)_T	0	0
ENSG00000177303.10	CASKIN2	-0.36597	0.00455574	0.010841	1	0.999115826702034	NPM1(2)_T	0	0
ENSG00000139144.11	PIK3C2G	-0.36601	0.435186	0.53699	0.150537634408602	0.208664898320071	NPM1(2)_T	0	0
ENSG00000201013.1		-0.36601	0.107275	0.17346	0.645161290322581	0.673740053050398	NPM1(2)_T	0	0
ENSG00000229087.1	RPS26P18	-0.36609	0.311352	0.41317	0.344086021505376	0.382847038019452	NPM1(2)_T	0	0
ENSG00000187775.17	DNAH17	-0.36613	7.21204e-06	2.8765e-05	1	1	NPM1(2)_T	0	0
ENSG00000140264.21	SERF2	-0.3662	3.81919e-10	2.7227e-09	1	1	NPM1(2)_T	0	0
ENSG00000224594.2	RPL29P19	-0.3662	0.0865061	0.1445	0.666666666666667	0.667550839964633	NPM1(2)_T	0	0
ENSG00000259441.2	MRPL15P1	-0.36623	0.398146	0.50146	0.182795698924731	0.179487179487179	NPM1(2)_T	0	0
ENSG00000161180.11	CCDC116	-0.36624	6.08624e-05	0.00020899	1	0.993810786914235	NPM1(2)_T	0	0
ENSG00000280009.1		-0.36625	0.0577693	0.1019	0.56989247311828	0.679929266136163	NPM1(2)_T	0	0
ENSG00000198715.13	GLMP	-0.3664	5.32623e-08	2.8972e-07	1	1	NPM1(2)_T	0	1
ENSG00000215070.4	XRCC6P5	-0.36647	0.00950854	0.020947	0.838709677419355	0.880636604774536	NPM1(2)_T	0	0
ENSG00000243038.1		-0.36648	0.0869423	0.14515	0.516129032258065	0.597701149425287	NPM1(2)_T	0	0
ENSG00000271425.9	NBPF10	-0.36652	3.37338e-07	1.637e-06	1	1	NPM1(2)_T	0	0
ENSG00000258702.3		-0.36657	0.0753482	0.12819	0.623655913978495	0.757736516357206	NPM1(2)_T	0	0
ENSG00000153786.13	ZDHHC7	-0.36665	1.22238e-09	8.2385e-09	1	1	NPM1(2)_T	0	0
ENSG00000217624.2	YWHAZP10	-0.36676	1.17598e-05	4.5267e-05	1	0.998231653404067	NPM1(2)_T	0	0
ENSG00000026103.22	FAS	-0.36681	6.07769e-05	0.00020877	1	1	NPM1(2)_T	1	0
ENSG00000092841.19	MYL6	-0.36685	3.34039e-12	2.9915e-11	1	1	NPM1(2)_T	0	0
ENSG00000252562.1	RNU6-922P	-0.36685	0.140584	0.2171	0.505376344086022	0.522546419098143	NPM1(2)_T	0	0
ENSG00000046604.13	DSG2	-0.36692	0.206405	0.29772	0.89247311827957	0.924845269672856	NPM1(2)_T	1	0
ENSG00000198569.10	SLC34A3	-0.36702	0.00659957	0.015103	1	0.977011494252874	NPM1(2)_T	0	0
ENSG00000175197.12	DDIT3	-0.36716	0.00113715	0.0030701	1	1	NPM1(2)_T	0	1
ENSG00000253190.4		-0.36726	0.0181588	0.037109	0.924731182795699	0.886825817860301	NPM1(2)_T	0	0
ENSG00000229211.3	KCTD9P6	-0.36751	0.0827013	0.13905	0.580645161290323	0.601237842617153	NPM1(2)_T	0	0
ENSG00000230595.1	RSL24D1P2	-0.36752	0.133392	0.20787	0.451612903225806	0.436781609195402	NPM1(2)_T	0	0
ENSG00000225979.1	ANKRD44-DT	-0.36754	0.0172093	0.03541	0.860215053763441	0.871794871794872	NPM1(2)_T	0	0
ENSG00000272735.1		-0.36758	0.00706348	0.016066	0.924731182795699	0.951370468611848	NPM1(2)_T	0	0
ENSG00000224904.1	SBF1P2	-0.36761	0.0925278	0.15302	0.612903225806452	0.631299734748011	NPM1(2)_T	0	0
ENSG00000218643.2	RPL5P20	-0.36768	0.342056	0.44487	0.172043010752688	0.210433244916004	NPM1(2)_T	0	0
ENSG00000223839.8	FAM95B1	-0.36773	0.0511724	0.091809	0.827956989247312	0.784261715296198	NPM1(2)_T	0	0
ENSG00000232048.2	HNRNPCP9	-0.36773	0.453002	0.55339	0.172043010752688	0.163572060123784	NPM1(2)_T	0	0
ENSG00000124731.13	TREM1	-0.36783	0.0162626	0.033691	1	1	NPM1(2)_T	0	0
ENSG00000185168.5	LINC00482	-0.36785	0.0488615	0.088198	0.989247311827957	0.956675508399646	NPM1(2)_T	0	0
ENSG00000101577.10	LPIN2	-0.36786	3.71276e-08	2.0659e-07	1	1	NPM1(2)_T	0	0
ENSG00000230054.3	TEX53	-0.36786	0.0218631	0.04373	0.795698924731183	0.794871794871795	NPM1(2)_T	0	0
ENSG00000103888.17	CEMIP	-0.36787	0.00838755	0.018726	1	0.999115826702034	NPM1(2)_T	0	0
ENSG00000242052.1	RPL10P7	-0.3679	0.011967	0.02569	0.89247311827957	0.892130857648099	NPM1(2)_T	0	0
ENSG00000240890.2	G2E3P1	-0.36801	0.013424	0.02844	1	0.94341290893015	NPM1(2)_T	0	0
ENSG00000268621.6	IGFL2-AS1	-0.36815	0.25322	0.35135	0.333333333333333	0.423519009725906	NPM1(2)_T	0	0
ENSG00000286293.1		-0.36822	0.302259	0.40319	0.268817204301075	0.259062776304156	NPM1(2)_T	0	0
ENSG00000269680.1		-0.36837	0.00570723	0.013251	0.978494623655914	0.962864721485411	NPM1(2)_T	0	0
ENSG00000283338.1		-0.36841	0.090176	0.14975	0.688172043010753	0.740053050397878	NPM1(2)_T	0	0
ENSG00000279840.1		-0.36842	0.428764	0.53084	0.139784946236559	0.168877099911583	NPM1(2)_T	0	0
ENSG00000227586.5	RPS26P39	-0.36849	0.0140914	0.029662	0.860215053763441	0.925729442970822	NPM1(2)_T	0	0
ENSG00000260361.1		-0.36849	0.00171427	0.0044699	1	0.992042440318302	NPM1(2)_T	0	0
ENSG00000141522.12	ARHGDIA	-0.36851	8.10607e-12	6.9577e-11	1	1	NPM1(2)_T	0	0
ENSG00000267397.1		-0.36853	0.000351188	0.0010517	1	0.992926613616269	NPM1(2)_T	0	0
ENSG00000163357.11	DCST1	-0.36854	0.000220881	0.00068683	1	0.991158267020336	NPM1(2)_T	0	0
ENSG00000260455.2	NBAT1	-0.36854	0.0789074	0.13354	0.913978494623656	0.884173297966401	NPM1(2)_T	0	0
ENSG00000131236.18	CAP1	-0.36855	1.67376e-12	1.5509e-11	1	1	NPM1(2)_T	0	0
ENSG00000286670.1		-0.36855	0.110886	0.17827	0.838709677419355	0.696728558797524	NPM1(2)_T	0	0
ENSG00000225549.3	SELENOKP3	-0.36861	0.0385459	0.071804	0.720430107526882	0.79840848806366	NPM1(2)_T	0	0
ENSG00000259165.1	DDX18P1	-0.36865	0.000691963	0.0019552	1	1	NPM1(2)_T	0	0
ENSG00000286789.1		-0.36871	0.366376	0.46971	0.172043010752688	0.184792219274978	NPM1(2)_T	0	0
ENSG00000171314.9	PGAM1	-0.36889	1.06435e-08	6.3723e-08	1	1	NPM1(2)_T	0	0
ENSG00000111540.16	RAB5B	-0.36891	4.98965e-09	3.1171e-08	1	1	NPM1(2)_T	0	0
ENSG00000275041.1		-0.36892	0.276063	0.3758	0.193548387096774	0.262599469496021	NPM1(2)_T	0	0
ENSG00000116514.17	RNF19B	-0.36894	9.20636e-05	0.00030652	1	1	NPM1(2)_T	0	0
ENSG00000250147.1	MORF4L2P1	-0.36914	0.216699	0.30964	0.290322580645161	0.326259946949602	NPM1(2)_T	0	0
ENSG00000110697.13	PITPNM1	-0.36918	5.77727e-07	2.712e-06	1	1	NPM1(2)_T	0	0
ENSG00000256124.6	LINC01152	-0.36925	0.354934	0.45799	0.172043010752688	0.332449160035367	NPM1(2)_T	0	0
ENSG00000188991.3	SLC15A5	-0.3693	0.305934	0.40734	0.247311827956989	0.29973474801061	NPM1(2)_T	0	0
ENSG00000184182.19	UBE2F	-0.36931	3.77205e-10	2.6921e-09	1	1	NPM1(2)_T	0	0
ENSG00000095015.6	MAP3K1	-0.36939	1.56676e-06	6.9013e-06	1	1	NPM1(2)_T	0	0
ENSG00000197324.9	LRP10	-0.36941	7.41952e-09	4.5273e-08	1	1	NPM1(2)_T	1	0
ENSG00000178082.6	TWF1P1	-0.36942	0.00204105	0.0052361	0.935483870967742	0.961096374889478	NPM1(2)_T	0	0
ENSG00000108984.15	MAP2K6	-0.36945	0.000122286	0.00039792	1	1	NPM1(2)_T	0	0
ENSG00000135924.16	DNAJB2	-0.36946	3.54087e-08	1.9748e-07	1	1	NPM1(2)_T	0	0
ENSG00000158955.11	WNT9B	-0.36964	0.106922	0.17301	0.795698924731183	0.730327144120248	NPM1(2)_T	0	0
ENSG00000248503.2	C4orf46P2	-0.36966	8.63887e-05	0.00028913	1	0.999115826702034	NPM1(2)_T	0	0
ENSG00000274969.1	MIR6771	-0.36967	0.329479	0.43188	0.182795698924731	0.190981432360743	NPM1(2)_T	0	0
ENSG00000114030.13	KPNA1	-0.3697	1.91357e-16	2.6411e-15	1	1	NPM1(2)_T	0	0
ENSG00000224124.3	POM121L10P	-0.3697	0.405379	0.50857	0.150537634408602	0.181255526083112	NPM1(2)_T	0	0
ENSG00000259055.1		-0.36978	0.218249	0.31143	0.419354838709677	0.405835543766578	NPM1(2)_T	0	0
ENSG00000229257.2		-0.36996	0.265511	0.36444	0.225806451612903	0.24580017683466	NPM1(2)_T	0	0
ENSG00000287387.1		-0.36999	0.00183028	0.0047457	1	1	NPM1(2)_T	0	0
ENSG00000232060.3	SLC4A1APP1	-0.37	0.00338026	0.0082878	0.881720430107527	0.923076923076923	NPM1(2)_T	0	0
ENSG00000110076.19	NRXN2	-0.37003	0.021279	0.042707	1	1	NPM1(2)_T	0	0
ENSG00000088832.18	FKBP1A	-0.37007	4.51272e-13	4.4571e-12	1	1	NPM1(2)_T	0	0
ENSG00000231654.1	RPS6KA2-AS1	-0.37007	0.0378867	0.070733	0.827956989247312	0.859416445623342	NPM1(2)_T	0	0
ENSG00000225938.1	S1PR1-DT	-0.37008	0.0474989	0.086058	0.849462365591398	0.851458885941645	NPM1(2)_T	0	0
ENSG00000111834.13	RSPH4A	-0.37014	0.00077391	0.0021635	1	0.999115826702034	NPM1(2)_T	0	0
ENSG00000240065.8	PSMB9	-0.37014	5.84176e-06	2.3613e-05	1	1	NPM1(2)_T	0	0
ENSG00000256433.3		-0.37022	2.67167e-05	9.7323e-05	1	0.998231653404067	NPM1(2)_T	0	0
ENSG00000231966.1	LINC02818	-0.37023	0.0581371	0.10247	0.752688172043011	0.714412024756852	NPM1(2)_T	0	0
ENSG00000251194.2		-0.37023	0.0049841	0.011755	1	1	NPM1(2)_T	0	0
ENSG00000143632.14	ACTA1	-0.37025	0.000209038	0.00065271	1	0.999115826702034	NPM1(2)_T	0	0
ENSG00000168234.13	TTC39C	-0.37032	1.32219e-07	6.7927e-07	1	1	NPM1(2)_T	0	0
ENSG00000169087.11	HSPBAP1	-0.37034	2.64904e-09	1.7146e-08	1	1	NPM1(2)_T	0	0
ENSG00000175877.4	TMEM270	-0.3704	0.445577	0.54676	0.161290322580645	0.163572060123784	NPM1(2)_T	0	0
ENSG00000260075.1	NSFP1	-0.37052	0.127843	0.20068	0.78494623655914	0.827586206896552	NPM1(2)_T	0	0
ENSG00000138670.18	RASGEF1B	-0.37054	0.00869848	0.019345	1	1	NPM1(2)_T	0	0
ENSG00000287725.1		-0.37056	0.00725157	0.016452	1	0.994694960212202	NPM1(2)_T	0	0
ENSG00000201967.1	RN7SKP22	-0.37058	0.351951	0.45507	0.290322580645161	0.224580017683466	NPM1(2)_T	0	0
ENSG00000254166.3	CASC19	-0.37061	0.112839	0.18083	0.827956989247312	0.855879752431477	NPM1(2)_T	0	0
ENSG00000115091.12	ACTR3	-0.3707	1.75068e-15	2.2117e-14	1	1	NPM1(2)_T	0	0
ENSG00000153487.13	ING1	-0.37072	1.77847e-10	1.3224e-09	1	1	NPM1(2)_T	0	0
ENSG00000175155.11	YPEL2	-0.37083	3.4338e-06	1.4354e-05	1	1	NPM1(2)_T	0	0
ENSG00000105321.14	CCDC9	-0.3709	1.94608e-07	9.7969e-07	1	1	NPM1(2)_T	0	0
ENSG00000132031.13	MATN3	-0.37098	0.110928	0.17833	0.741935483870968	0.6657824933687	NPM1(2)_T	0	0
ENSG00000237529.2		-0.37098	0.0118598	0.025477	0.913978494623656	0.905393457117595	NPM1(2)_T	0	0
ENSG00000165813.20	CCDC186	-0.37102	1.00807e-06	4.5712e-06	1	1	NPM1(2)_T	0	0
ENSG00000196588.20	MRTFA	-0.37103	2.41921e-14	2.7197e-13	1	1	NPM1(2)_T	0	1
ENSG00000164715.6	LMTK2	-0.37104	1.90838e-05	7.1251e-05	1	1	NPM1(2)_T	0	0
ENSG00000197217.13	ENTPD4	-0.37109	2.56641e-08	1.4597e-07	1	1	NPM1(2)_T	0	0
ENSG00000130703.17	OSBPL2	-0.37114	1.3836e-14	1.5988e-13	1	1	NPM1(2)_T	0	0
ENSG00000159763.4	PIP	-0.37127	0.230656	0.32561	0.376344086021505	0.329796640141468	NPM1(2)_T	0	0
ENSG00000249534.2	LINC01258	-0.37129	0.33293	0.43539	0.172043010752688	0.19893899204244	NPM1(2)_T	0	0
ENSG00000244740.1	RPL31P23	-0.3713	0.224593	0.31872	0.516129032258065	0.536693191865606	NPM1(2)_T	0	0
ENSG00000131748.16	STARD3	-0.37142	2.62759e-21	5.5273e-20	1	1	NPM1(2)_T	0	0
ENSG00000271109.2	LINC03049	-0.37142	0.00582554	0.013497	0.989247311827957	0.998231653404067	NPM1(2)_T	0	0
ENSG00000159023.22	EPB41	-0.37146	7.90059e-08	4.1928e-07	1	1	NPM1(2)_T	0	0
ENSG00000142669.15	SH3BGRL3	-0.37147	3.64208e-06	1.5162e-05	1	1	NPM1(2)_T	0	0
ENSG00000260350.1		-0.37149	0.0479406	0.086742	0.666666666666667	0.650751547303271	NPM1(2)_T	0	0
ENSG00000077549.19	CAPZB	-0.37171	2.66714e-19	4.7352e-18	1	1	NPM1(2)_T	0	0
ENSG00000213707.2	HMGB1P10	-0.37171	8.24848e-08	4.3641e-07	1	0.999115826702034	NPM1(2)_T	0	0
ENSG00000258373.1	SLC25A3P2	-0.37173	0.0127053	0.027099	0.860215053763441	0.879752431476569	NPM1(2)_T	0	0
ENSG00000243870.3	RN7SL236P	-0.37176	0.13234	0.20646	0.526881720430108	0.51105216622458	NPM1(2)_T	0	0
ENSG00000259722.2		-0.37176	0.175008	0.26025	0.387096774193548	0.430592396109638	NPM1(2)_T	0	0
ENSG00000035403.18	VCL	-0.37177	1.59178e-07	8.1022e-07	1	1	NPM1(2)_T	0	0
ENSG00000176857.5	GJA1P1	-0.37177	0.0547079	0.097271	0.795698924731183	0.758620689655172	NPM1(2)_T	0	0
ENSG00000116663.11	FBXO6	-0.37178	4.57482e-06	1.8785e-05	1	1	NPM1(2)_T	0	0
ENSG00000232912.6	RERE-AS1	-0.3718	6.86314e-05	0.00023379	0.989247311827957	0.995579133510168	NPM1(2)_T	0	0
ENSG00000234518.2	PTGES3P1	-0.37182	9.42013e-06	3.688e-05	1	1	NPM1(2)_T	0	0
ENSG00000262514.1		-0.37188	0.145594	0.22347	0.290322580645161	0.338638373121132	NPM1(2)_T	0	0
ENSG00000049239.13	H6PD	-0.37192	4.06709e-06	1.6809e-05	1	1	NPM1(2)_T	0	0
ENSG00000231403.1		-0.37193	0.388826	0.49231	0.139784946236559	0.183023872679045	NPM1(2)_T	0	0
ENSG00000185633.10	NDUFA4L2	-0.37194	0.00782579	0.017605	0.989247311827957	0.983200707338638	NPM1(2)_T	0	0
ENSG00000229941.6	PDE11A-AS1	-0.37195	0.349312	0.45228	0.301075268817204	0.267020335985853	NPM1(2)_T	0	0
ENSG00000249736.1	LINC02242	-0.37195	0.383781	0.4874	0.0967741935483871	0.181255526083112	NPM1(2)_T	0	0
ENSG00000199674.1	RNU6-862P	-0.37199	0.143411	0.22067	0.483870967741935	0.502210433244916	NPM1(2)_T	0	0
ENSG00000255004.1	SLC1A2-AS1	-0.37204	0.185683	0.27341	0.580645161290323	0.610079575596817	NPM1(2)_T	0	0
ENSG00000100418.8	DESI1	-0.3721	7.10906e-11	5.544e-10	1	1	NPM1(2)_T	0	0
ENSG00000286136.2		-0.37211	2.89608e-06	1.2246e-05	1	0.993810786914235	NPM1(2)_T	0	0
ENSG00000244151.1		-0.37215	0.000348637	0.0010451	0.967741935483871	0.973474801061008	NPM1(2)_T	0	0
ENSG00000214380.4	NFYBP1	-0.37216	0.160668	0.24258	0.43010752688172	0.428824049513705	NPM1(2)_T	0	0
ENSG00000251520.1		-0.37228	0.00468856	0.011127	0.967741935483871	0.944297082228117	NPM1(2)_T	0	0
ENSG00000224402.2	OR6D1P	-0.3723	0.0579375	0.10218	0.67741935483871	0.685234305923961	NPM1(2)_T	0	0
ENSG00000130766.5	SESN2	-0.37237	0.0006103	0.0017414	1	1	NPM1(2)_T	0	0
ENSG00000261240.1		-0.37241	0.146199	0.22421	0.419354838709677	0.411140583554377	NPM1(2)_T	0	0
ENSG00000050438.17	SLC4A8	-0.37254	5.77729e-05	0.00019928	1	1	NPM1(2)_T	0	0
ENSG00000287311.1		-0.37254	0.417647	0.52005	0.150537634408602	0.164456233421751	NPM1(2)_T	0	0
ENSG00000250801.2	THOC3-AS1	-0.3726	0.274177	0.37376	0.290322580645161	0.305923961096375	NPM1(2)_T	0	0
ENSG00000210191.1	MT-TL2	-0.37263	0.481112	0.57966	0.172043010752688	0.279398762157383	NPM1(2)_T	0	0
ENSG00000176894.10	PXMP2	-0.37265	4.41201e-07	2.1065e-06	1	0.999115826702034	NPM1(2)_T	0	0
ENSG00000223707.2	SFR1P2	-0.37267	0.3544	0.45748	0.182795698924731	0.185676392572944	NPM1(2)_T	0	0
ENSG00000232815.1	DUX4L50	-0.37273	0.000448952	0.0013164	1	0.999115826702034	NPM1(2)_T	0	0
ENSG00000257359.1		-0.37276	0.0919708	0.15229	0.752688172043011	0.70026525198939	NPM1(2)_T	0	0
ENSG00000215237.6		-0.37277	0.133804	0.20844	0.526881720430108	0.627763041556145	NPM1(2)_T	0	0
ENSG00000261052.6	SULT1A3	-0.37278	0.00310828	0.0076771	0.978494623655914	0.918656056587091	NPM1(2)_T	0	0
ENSG00000221760.1	MIR548J	-0.37281	0.138207	0.21415	0.516129032258065	0.530503978779841	NPM1(2)_T	0	0
ENSG00000277482.1		-0.37285	0.282147	0.38232	0.290322580645161	0.289124668435013	NPM1(2)_T	0	0
ENSG00000100387.9	RBX1	-0.37286	3.96104e-12	3.5141e-11	1	1	NPM1(2)_T	0	0
ENSG00000279453.1		-0.37289	5.01329e-07	2.3739e-06	1	0.999115826702034	NPM1(2)_T	0	0
ENSG00000271931.1	PNRC1-DT	-0.37291	0.0263901	0.051548	0.881720430107527	0.885941644562334	NPM1(2)_T	0	0
ENSG00000125779.22	PANK2	-0.37292	1.93199e-18	3.1897e-17	1	1	NPM1(2)_T	0	0
ENSG00000253666.2		-0.37297	0.112333	0.18018	0.505376344086022	0.615384615384615	NPM1(2)_T	0	0
ENSG00000169230.10	PRELID1	-0.37308	3.51396e-07	1.7016e-06	1	1	NPM1(2)_T	0	0
ENSG00000137478.15	FCHSD2	-0.37312	4.63782e-14	5.0663e-13	1	1	NPM1(2)_T	0	0
ENSG00000225154.2	TUBAP9	-0.37314	0.246756	0.34427	0.247311827956989	0.278514588859416	NPM1(2)_T	0	0
ENSG00000250734.2		-0.37316	0.00574431	0.01333	0.924731182795699	0.936339522546419	NPM1(2)_T	0	0
ENSG00000250441.1		-0.3734	0.114909	0.18363	0.505376344086022	0.506631299734748	NPM1(2)_T	0	0
ENSG00000265135.1	MIR5687	-0.37341	0.363413	0.46677	0.247311827956989	0.32183908045977	NPM1(2)_T	0	0
ENSG00000254629.1		-0.37344	0.220604	0.31412	0.344086021505376	0.414677276746242	NPM1(2)_T	0	0
ENSG00000266017.1	MIR4477B	-0.37369	0.00425565	0.010198	1	0.978779840848806	NPM1(2)_T	0	0
ENSG00000224488.1	SAMM50P1	-0.37371	0.112895	0.1809	0.548387096774194	0.569407603890362	NPM1(2)_T	0	0
ENSG00000116691.11	MIIP	-0.37374	1.47892e-09	9.8548e-09	1	1	NPM1(2)_T	0	0
ENSG00000185433.10	LINC00158	-0.37378	0.112897	0.1809	0.817204301075269	0.701149425287356	NPM1(2)_T	0	0
ENSG00000285921.1		-0.37379	0.128249	0.20117	0.56989247311828	0.583554376657825	NPM1(2)_T	0	0
ENSG00000228754.1	RPL13AP19	-0.37381	0.000988328	0.0027016	0.978494623655914	0.96816976127321	NPM1(2)_T	0	0
ENSG00000252971.1	RNU6-1057P	-0.37383	0.0675242	0.11658	0.612903225806452	0.627763041556145	NPM1(2)_T	0	0
ENSG00000264067.1		-0.37395	0.375197	0.47867	0.172043010752688	0.203359858532272	NPM1(2)_T	0	0
ENSG00000260997.1		-0.37397	6.47362e-07	3.019e-06	1	1	NPM1(2)_T	0	0
ENSG00000267406.1		-0.37399	0.105332	0.17085	0.580645161290323	0.534040671971706	NPM1(2)_T	0	0
ENSG00000265479.7	DTX2P1-UPK3BP1-PMS2P11	-0.37405	4.90133e-05	0.00017104	1	0.994694960212202	NPM1(2)_T	0	0
ENSG00000186075.13	ZPBP2	-0.37414	0.136669	0.2122	0.526881720430108	0.516357206012378	NPM1(2)_T	0	0
ENSG00000206754.1	SNORD101	-0.37414	0.00119055	0.0032042	1	0.981432360742706	NPM1(2)_T	0	0
ENSG00000274510.1		-0.37416	0.388205	0.49168	0.10752688172043	0.179487179487179	NPM1(2)_T	0	0
ENSG00000051341.14	POLQ	-0.37425	0.000385351	0.0011447	1	1	NPM1(2)_T	0	1
ENSG00000235863.4	B3GALT4	-0.3744	8.00264e-08	4.2428e-07	1	1	NPM1(2)_T	0	0
ENSG00000198113.3	TOR4A	-0.37441	3.8046e-07	1.8344e-06	1	1	NPM1(2)_T	0	0
ENSG00000079156.17	OSBPL6	-0.37444	0.0789323	0.13357	0.946236559139785	0.961096374889478	NPM1(2)_T	0	0
ENSG00000232730.1	FAM8A4P	-0.37453	0.360305	0.46343	0.204301075268817	0.263483642793988	NPM1(2)_T	0	0
ENSG00000286739.1		-0.37459	0.130286	0.20384	0.580645161290323	0.526083112290009	NPM1(2)_T	0	0
ENSG00000249215.1	NCOA4P4	-0.37467	0.00189735	0.0049035	0.978494623655914	0.985853227232538	NPM1(2)_T	0	0
ENSG00000132405.19	TBC1D14	-0.37469	3.96999e-10	2.8269e-09	1	1	NPM1(2)_T	0	0
ENSG00000266579.1		-0.3747	0.0439704	0.080451	0.698924731182796	0.725906277630416	NPM1(2)_T	0	0
ENSG00000170296.10	GABARAP	-0.37473	5.74904e-06	2.3262e-05	1	1	NPM1(2)_T	0	0
ENSG00000148175.13	STOM	-0.37475	1.89349e-06	8.2499e-06	1	1	NPM1(2)_T	0	0
ENSG00000279765.3		-0.37483	0.00232105	0.0058865	1	1	NPM1(2)_T	0	0
ENSG00000279742.1		-0.37484	0.00191537	0.0049442	0.956989247311828	0.951370468611848	NPM1(2)_T	0	0
ENSG00000237350.1	CDC42P6	-0.37506	2.026e-06	8.7875e-06	1	1	NPM1(2)_T	0	0
ENSG00000265863.1	GPR160P2	-0.37519	0.412566	0.51534	0.150537634408602	0.16710875331565	NPM1(2)_T	0	0
ENSG00000162992.4	NEUROD1	-0.3752	0.396006		0.139784946236559	0.172413793103448	NPM1(2)_T	0	1
ENSG00000235444.2	PSMB3P2	-0.37525	0.23629	0.33212	0.204301075268817	0.253757736516357	NPM1(2)_T	0	0
ENSG00000163154.6	TNFAIP8L2	-0.37534	0.00108264	0.0029355	1	1	NPM1(2)_T	0	0
ENSG00000259983.1		-0.37534	0.254791	0.35304	0.301075268817204	0.251989389920424	NPM1(2)_T	0	0
ENSG00000100485.12	SOS2	-0.37551	5.10277e-12	4.4768e-11	1	1	NPM1(2)_T	0	0
ENSG00000226067.7	LINC00623	-0.37552	1.14929e-06	5.1685e-06	1	1	NPM1(2)_T	0	0
ENSG00000224685.1	RPL36AP12	-0.3756	0.40143	0.50464	0.129032258064516	0.206896551724138	NPM1(2)_T	0	0
ENSG00000260212.1		-0.37562	0.19794	0.2878	0.236559139784946	0.332449160035367	NPM1(2)_T	0	0
ENSG00000186453.13	FAM228A	-0.37563	0.00149701	0.0039502	0.989247311827957	0.950486295313882	NPM1(2)_T	0	0
ENSG00000243550.3	LINC01214	-0.37563	0.424283	0.52651	0.193548387096774	0.174182139699381	NPM1(2)_T	0	0
ENSG00000236124.1	HMGN2P23	-0.37564	0.0752603	0.12805	0.516129032258065	0.565870910698497	NPM1(2)_T	0	0
ENSG00000248626.1	GAPDHP40	-0.37566	0.000146895	0.00047102	0.989247311827957	0.998231653404067	NPM1(2)_T	0	0
ENSG00000099834.19	CDHR5	-0.37574	0.00367899	0.0089428	1	0.998231653404067	NPM1(2)_T	0	0
ENSG00000165025.15	SYK	-0.37578	3.84351e-10	2.7391e-09	1	1	NPM1(2)_T	0	1
ENSG00000235224.1		-0.37578	0.231027	0.32601	0.548387096774194	0.526083112290009	NPM1(2)_T	0	0
ENSG00000267132.1	HMGB3P27	-0.37587	0.232893	0.32806	0.376344086021505	0.381962864721485	NPM1(2)_T	0	0
ENSG00000100206.10	DMC1	-0.3759	0.00630054	0.014486	1	0.994694960212202	NPM1(2)_T	0	1
ENSG00000250185.2	RCC2P8	-0.37591	0.109071	0.17594	0.494623655913978	0.565870910698497	NPM1(2)_T	0	0
ENSG00000164808.17	SPIDR	-0.37598	1.06853e-11	9.0646e-11	1	1	NPM1(2)_T	0	0
ENSG00000235294.1	RPL7AP25	-0.37601	0.392463	0.49592	0.182795698924731	0.175950486295314	NPM1(2)_T	0	0
ENSG00000258539.1		-0.37601	0.000551573	0.0015886	0.967741935483871	0.984084880636605	NPM1(2)_T	0	0
ENSG00000235879.1	FAR1P1	-0.37626	0.183944	0.27126	0.354838709677419	0.394341290893015	NPM1(2)_T	0	0
ENSG00000226540.2	GAPDHP73	-0.37632	0.0393836	0.073167	0.731182795698925	0.786914235190097	NPM1(2)_T	0	0
ENSG00000249149.2		-0.37636	0.0368643	0.06904	0.645161290322581	0.718832891246684	NPM1(2)_T	0	0
ENSG00000165480.16	SKA3	-0.37637	0.000917354	0.0025263	1	1	NPM1(2)_T	0	0
ENSG00000154144.13	TBRG1	-0.37638	4.27047e-18	6.8406e-17	1	1	NPM1(2)_T	0	0
ENSG00000223573.7	TINCR	-0.37642	0.000408021	0.0012065	1	1	NPM1(2)_T	0	0
ENSG00000181458.10	TMEM45A	-0.37645	0.0685788	0.11814	0.946236559139785	0.956675508399646	NPM1(2)_T	0	0
ENSG00000137409.19	MTCH1	-0.37657	6.02885e-10	4.2057e-09	1	1	NPM1(2)_T	0	0
ENSG00000264148.1		-0.37661	0.000911719	0.0025121	0.989247311827957	0.976127320954907	NPM1(2)_T	0	0
ENSG00000284730.1	TMDD1	-0.37663	0.0240414	0.047516	0.763440860215054	0.799292661361627	NPM1(2)_T	0	0
ENSG00000181097.5	LINC02878	-0.37665	1.32219e-05	5.0534e-05	1	0.997347480106101	NPM1(2)_T	0	0
ENSG00000229604.2	MTATP8P2	-0.37669	0.00472565	0.011206	1	0.994694960212202	NPM1(2)_T	0	0
ENSG00000174226.9	SNX31	-0.37671	0.183971	0.27129	0.462365591397849	0.464190981432361	NPM1(2)_T	0	0
ENSG00000231780.1	RBISP6	-0.37681	0.106422	0.17234	0.483870967741935	0.554376657824934	NPM1(2)_T	0	0
ENSG00000163833.8	FBXO40	-0.37682	0.000403684	0.0011946	1	0.998231653404067	NPM1(2)_T	0	0
ENSG00000283502.1		-0.37684	0.328048	0.43048	0.21505376344086	0.247568523430592	NPM1(2)_T	0	0
ENSG00000268218.1		-0.37688	5.24073e-06	2.1328e-05	1	1	NPM1(2)_T	0	0
ENSG00000277631.5	PGM5P3-AS1	-0.3769	0.190263	0.27868	0.43010752688172	0.495137046861185	NPM1(2)_T	0	0
ENSG00000099331.13	MYO9B	-0.37697	4.88573e-17	7.1102e-16	1	1	NPM1(2)_T	0	0
ENSG00000201954.1	RNU6-673P	-0.37708	0.453166	0.55353	0.139784946236559	0.240495137046861	NPM1(2)_T	0	0
ENSG00000262855.1		-0.37712	0.4976	0.59479	0.129032258064516	0.237842617152962	NPM1(2)_T	0	0
ENSG00000226400.2		-0.37714	0.228913	0.32367	0.193548387096774	0.25552608311229	NPM1(2)_T	0	0
ENSG00000273162.1		-0.37723	0.00168938	0.0044108	0.978494623655914	0.971706454465075	NPM1(2)_T	0	0
ENSG00000251521.2	IMPA1P1	-0.37727	0.129826	0.20327	0.440860215053763	0.495137046861185	NPM1(2)_T	0	0
ENSG00000256374.2		-0.37728	0.231002	0.326	0.258064516129032	0.288240495137047	NPM1(2)_T	0	0
ENSG00000150347.16	ARID5B	-0.37734	0.000700039	0.0019758	1	1	NPM1(2)_T	0	1
ENSG00000280184.2		-0.37745	0.000963466	0.0026391	1	0.986737400530504	NPM1(2)_T	0	0
ENSG00000263089.1		-0.37749	0.000863589	0.0023914	0.989247311827957	0.986737400530504	NPM1(2)_T	0	0
ENSG00000103489.12	XYLT1	-0.37756	9.87774e-07	4.4852e-06	1	1	NPM1(2)_T	0	0
ENSG00000233775.1		-0.37756	0.0373518	0.06989	0.763440860215054	0.758620689655172	NPM1(2)_T	0	0
ENSG00000198585.12	NUDT16	-0.37758	1.72759e-06	7.5662e-06	1	1	NPM1(2)_T	0	0
ENSG00000161904.12	LEMD2	-0.37762	1.93179e-18	3.1897e-17	1	1	NPM1(2)_T	1	0
ENSG00000262708.1		-0.37763	0.00746041	0.016873	0.935483870967742	0.94606542882405	NPM1(2)_T	0	0
ENSG00000114626.18	ABTB1	-0.37766	7.31602e-08	3.9011e-07	1	1	NPM1(2)_T	0	0
ENSG00000214655.11	ZSWIM8	-0.37768	1.14914e-14	1.3373e-13	1	1	NPM1(2)_T	0	0
ENSG00000224953.1	SRIP3	-0.37778	0.173878	0.25888	0.32258064516129	0.381962864721485	NPM1(2)_T	0	0
ENSG00000180116.15	C12orf40	-0.3778	0.134626	0.20948	0.516129032258065	0.565870910698497	NPM1(2)_T	0	0
ENSG00000242041.1	RPL35AP28	-0.37782	0.119249	0.18935	0.408602150537634	0.508399646330681	NPM1(2)_T	0	0
ENSG00000258038.6	LINC02327	-0.37788	0.285731	0.38612	0.247311827956989	0.293545534924845	NPM1(2)_T	0	0
ENSG00000184293.7	CLECL1P	-0.37793	0.0363734	0.06825	1	1	NPM1(2)_T	0	0
ENSG00000262089.1		-0.37798	7.16554e-09	4.3822e-08	1	1	NPM1(2)_T	0	0
ENSG00000249036.1		-0.37801	0.30851	0.41016	0.172043010752688	0.21131741821397	NPM1(2)_T	0	0
ENSG00000255703.1		-0.37806	0.0339172	0.064275	0.666666666666667	0.774535809018568	NPM1(2)_T	0	0
ENSG00000154920.15	EME1	-0.37808	3.90694e-06	1.6193e-05	1	1	NPM1(2)_T	0	1
ENSG00000168404.13	MLKL	-0.37815	5.78204e-08	3.1271e-07	1	1	NPM1(2)_T	0	0
ENSG00000114353.17	GNAI2	-0.37817	5.97812e-14	6.4528e-13	1	1	NPM1(2)_T	0	0
ENSG00000226126.2	PSMC1P12	-0.37825	0.0653456	0.11334	0.591397849462366	0.646330680813439	NPM1(2)_T	0	0
ENSG00000260473.2		-0.37845	0.00793185	0.017811	0.967741935483871	0.947833775419982	NPM1(2)_T	0	0
ENSG00000136240.10	KDELR2	-0.37848	3.65576e-13	3.6446e-12	1	1	NPM1(2)_T	0	0
ENSG00000252879.1	RN7SKP98	-0.37849	0.0555511	0.098525	0.774193548387097	0.690539345711759	NPM1(2)_T	0	0
ENSG00000206865.1		-0.37852	0.330576	0.43299	0.247311827956989	0.221927497789567	NPM1(2)_T	0	0
ENSG00000267308.3	LINC01764	-0.37859	0.0380116	0.070951	0.720430107526882	0.738284703801945	NPM1(2)_T	0	0
ENSG00000272109.2		-0.37862	0.000975106	0.0026678	0.989247311827957	0.980548187444739	NPM1(2)_T	0	0
ENSG00000263893.2		-0.37863	0.0861994	0.14407	0.591397849462366	0.641909814323607	NPM1(2)_T	0	0
ENSG00000112742.10	TTK	-0.37864	0.000405087	0.0011984	1	1	NPM1(2)_T	0	0
ENSG00000275287.5		-0.37864	0.148541	0.22718	0.32258064516129	0.361626878868258	NPM1(2)_T	0	0
ENSG00000228121.1	PHB1P3	-0.37866	0.0372306	0.069681	0.67741935483871	0.784261715296198	NPM1(2)_T	0	0
ENSG00000253199.2	LINC02153	-0.37866	0.343751	0.44663	0.247311827956989	0.224580017683466	NPM1(2)_T	0	0
ENSG00000113732.9	ATP6V0E1	-0.37878	9.83928e-09	5.9144e-08	1	1	NPM1(2)_T	0	0
ENSG00000287336.1		-0.37879	0.116189	0.18535	0.602150537634409	0.671971706454465	NPM1(2)_T	0	0
ENSG00000237799.2	CICP11	-0.3788	0.179303	0.26575	0.354838709677419	0.379310344827586	NPM1(2)_T	0	0
ENSG00000256325.1		-0.3789	0.0144234	0.030279	0.989247311827957	0.966401414677277	NPM1(2)_T	0	0
ENSG00000072958.9	AP1M1	-0.37893	3.91577e-15	4.7955e-14	1	1	NPM1(2)_T	0	0
ENSG00000263982.1		-0.37893	0.00125658	0.003365	0.989247311827957	0.989389920424403	NPM1(2)_T	0	0
ENSG00000254501.1		-0.37899	0.39551	0.49899	0.161290322580645	0.17683465959328	NPM1(2)_T	0	0
ENSG00000201098.1	RNY1	-0.37903	0.0558439	0.098977	0.774193548387097	0.747126436781609	NPM1(2)_T	0	0
ENSG00000106384.12	MOGAT3	-0.37908	0.173318	0.25819	0.365591397849462	0.433244916003537	NPM1(2)_T	0	0
ENSG00000131871.15	SELENOS	-0.3791	5.67932e-16	7.4921e-15	1	1	NPM1(2)_T	0	0
ENSG00000163513.19	TGFBR2	-0.37918	1.10992e-07	5.7612e-07	1	1	NPM1(2)_T	1	0
ENSG00000253488.1	SINHCAFP3	-0.3792	0.335635	0.43819	0.21505376344086	0.232537577365164	NPM1(2)_T	0	0
ENSG00000237569.1	TUBAP1	-0.37923	0.363662	0.467	0.204301075268817	0.187444739168877	NPM1(2)_T	0	0
ENSG00000218582.2	GAPDHP63	-0.37929	7.07209e-05	0.00024036	1	1	NPM1(2)_T	0	0
ENSG00000238311.1	SNORD13E	-0.3794	0.00323199	0.007956	0.989247311827957	0.989389920424403	NPM1(2)_T	0	0
ENSG00000178381.12	ZFAND2A	-0.37964	1.07175e-06	4.8438e-06	1	1	NPM1(2)_T	0	0
ENSG00000006606.9	CCL26	-0.37969	0.222145	0.3159	0.462365591397849	0.472148541114058	NPM1(2)_T	0	0
ENSG00000180673.9	EXOC5P1	-0.37969	0.00222283	0.0056565	0.946236559139785	0.939876215738285	NPM1(2)_T	0	0
ENSG00000173662.21	TAS1R1	-0.3797	0.0137576	0.029049	0.978494623655914	0.972590627763042	NPM1(2)_T	0	0
ENSG00000246273.8	SBF2-AS1	-0.37972	8.2585e-06	3.2613e-05	1	0.999115826702034	NPM1(2)_T	0	0
ENSG00000286048.1		-0.37979	0.422689	0.52496	0.268817204301075	0.216622458001768	NPM1(2)_T	0	0
ENSG00000273353.1		-0.37983	0.000216838	0.00067525	1	0.99027409372237	NPM1(2)_T	0	0
ENSG00000254924.2		-0.37987	0.0108134	0.023453	0.795698924731183	0.816976127320955	NPM1(2)_T	0	0
ENSG00000278969.1		-0.37989	0.0335119	0.063631	0.913978494623656	0.905393457117595	NPM1(2)_T	0	0
ENSG00000139352.4	ASCL1	-0.37995	0.404848	0.50813	0.150537634408602	0.19893899204244	NPM1(2)_T	0	1
ENSG00000244002.1	RPSAP39	-0.37995	0.0888386	0.14788	0.602150537634409	0.625994694960212	NPM1(2)_T	0	0
ENSG00000233273.1	AMMECR1LP1	-0.37996	0.48395	0.58229	0.21505376344086	0.165340406719717	NPM1(2)_T	0	0
ENSG00000178026.13	LRRC75B	-0.38	0.000303428	0.00092098	1	1	NPM1(2)_T	0	0
ENSG00000235371.1		-0.38004	0.0228806	0.045498	0.860215053763441	0.824049513704686	NPM1(2)_T	0	0
ENSG00000251073.1	NUDT19P5	-0.38005	0.189302	0.27757	0.473118279569892	0.517241379310345	NPM1(2)_T	0	0
ENSG00000287614.1		-0.38012	0.0260566	0.050983	0.78494623655914	0.770999115826702	NPM1(2)_T	0	0
ENSG00000286897.1		-0.38013	0.0445642	0.0814	0.688172043010753	0.682581786030062	NPM1(2)_T	0	0
ENSG00000285972.1	CERNA2	-0.38015	0.0659203	0.11419	0.56989247311828	0.631299734748011	NPM1(2)_T	0	0
ENSG00000201609.1	RNU4-28P	-0.38018	0.397093	0.50053	0.129032258064516	0.171529619805482	NPM1(2)_T	0	0
ENSG00000252255.1	RNU2-35P	-0.38022	0.0506392	0.091002	0.709677419354839	0.683465959328028	NPM1(2)_T	0	0
ENSG00000166073.11	GPR176	-0.38029	0.0495706	0.089343	0.956989247311828	0.939876215738285	NPM1(2)_T	1	0
ENSG00000282021.1		-0.38035	0.00135318	0.003602	0.989247311827957	0.992042440318302	NPM1(2)_T	0	0
ENSG00000261456.6	TUBB8	-0.38038	0.122428	0.19359	0.709677419354839	0.615384615384615	NPM1(2)_T	0	0
ENSG00000286341.1		-0.38039	0.0139971	0.029488	0.989247311827957	0.984084880636605	NPM1(2)_T	0	0
ENSG00000116981.3	NT5C1A	-0.3804	0.304784	0.40596	0.225806451612903	0.29973474801061	NPM1(2)_T	0	0
ENSG00000259219.1		-0.3804	0.039405	0.073194	0.817204301075269	0.735632183908046	NPM1(2)_T	0	0
ENSG00000204860.5	FAM201A	-0.38047	0.100906	0.16465	0.978494623655914	0.962864721485411	NPM1(2)_T	0	0
ENSG00000226762.5	LINC02668	-0.38056	0.296436	0.39737	0.161290322580645	0.225464190981432	NPM1(2)_T	0	0
ENSG00000254114.1	HMGN1P28	-0.38058	0.089724	0.14919	0.494623655913978	0.565870910698497	NPM1(2)_T	0	0
ENSG00000232530.1	LIF-AS1	-0.38065	0.371913	0.47538	0.150537634408602	0.241379310344828	NPM1(2)_T	0	0
ENSG00000253803.1		-0.38068	0.352235	0.45532	0.225806451612903	0.19893899204244	NPM1(2)_T	0	0
ENSG00000235824.5	LINC00837	-0.3808	0.210934	0.303	0.397849462365591	0.518125552608311	NPM1(2)_T	0	0
ENSG00000228040.1		-0.38082	0.0716368	0.12275	0.612903225806452	0.628647214854111	NPM1(2)_T	0	0
ENSG00000241319.1	SETP6	-0.38102	0.109719	0.17675	0.462365591397849	0.539345711759505	NPM1(2)_T	0	0
ENSG00000225787.1	LSM3P3	-0.38104	0.0103305	0.022519	0.838709677419355	0.862953138815208	NPM1(2)_T	0	0
ENSG00000163754.18	GYG1	-0.38119	6.64192e-09	4.0791e-08	1	1	NPM1(2)_T	0	0
ENSG00000091651.9	ORC6	-0.38144	5.67203e-06	2.2974e-05	1	1	NPM1(2)_T	0	0
ENSG00000227924.2	RBPJP6	-0.38145	0.330128	0.43254	0.161290322580645	0.190097259062776	NPM1(2)_T	0	0
ENSG00000164309.15	CMYA5	-0.38147	0.00186435	0.0048265	1	0.999115826702034	NPM1(2)_T	0	0
ENSG00000174130.12	TLR6	-0.38149	0.000395464	0.0011719	1	0.999115826702034	NPM1(2)_T	0	0
ENSG00000008196.13	TFAP2B	-0.38155	0.442116	0.54349	0.150537634408602	0.192749778956675	NPM1(2)_T	0	1
ENSG00000259389.2	H3P38	-0.38155	0.0408073	0.075423	0.720430107526882	0.739168877099912	NPM1(2)_T	0	0
ENSG00000213467.4	HMGB1P37	-0.38156	4.44319e-05	0.00015633	0.989247311827957	0.992926613616269	NPM1(2)_T	0	0
ENSG00000115216.14	NRBP1	-0.38171	1.41748e-17	2.1731e-16	1	1	NPM1(2)_T	0	0
ENSG00000225531.1		-0.38177	0.0327151	0.0623	0.698924731182796	0.763041556145004	NPM1(2)_T	0	0
ENSG00000272253.1	RNA5SP386	-0.38184	0.191573	0.2803	0.376344086021505	0.445623342175066	NPM1(2)_T	0	0
ENSG00000226983.3	LINC01692	-0.38196	0.494534	0.59224	0.161290322580645	0.172413793103448	NPM1(2)_T	0	0
ENSG00000269335.6	IKBKG	-0.38196	1.15386e-15	1.4783e-14	1	1	NPM1(2)_T	0	1
ENSG00000229015.2		-0.38198	0.250365	0.34818	0.21505376344086	0.256410256410256	NPM1(2)_T	0	0
ENSG00000080986.13	NDC80	-0.38202	3.88203e-05	0.00013787	1	1	NPM1(2)_T	0	1
ENSG00000128310.3	GALR3	-0.38205	0.0333574	0.063368	0.78494623655914	0.814323607427056	NPM1(2)_T	0	0
ENSG00000282199.1		-0.38207	0.0809947	0.13656	0.763440860215054	0.690539345711759	NPM1(2)_T	0	0
ENSG00000225558.1	UBE2D3P2	-0.38212	0.000354857	0.0010615	1	0.98762157382847	NPM1(2)_T	0	0
ENSG00000279598.1		-0.38219	0.0639618	0.11126	0.827956989247312	0.865605658709107	NPM1(2)_T	0	0
ENSG00000230318.2	XRCC6P3	-0.38221	0.175295	0.2606	0.408602150537634	0.435013262599469	NPM1(2)_T	0	0
ENSG00000236675.1	MTX1P1	-0.38235	2.00293e-09	1.314e-08	1	0.999115826702034	NPM1(2)_T	0	0
ENSG00000215110.7	UGT2B25P	-0.3824	0.310772	0.41253	0.172043010752688	0.303271441202476	NPM1(2)_T	0	0
ENSG00000283453.2	PRIM2BP	-0.38241	0.062973	0.10977	0.763440860215054	0.772767462422635	NPM1(2)_T	0	0
ENSG00000286869.1		-0.38254	0.446132	0.54729	0.10752688172043	0.171529619805482	NPM1(2)_T	0	0
ENSG00000159337.7	PLA2G4D	-0.38258	0.167678	0.25134	0.559139784946237	0.480106100795756	NPM1(2)_T	0	0
ENSG00000125775.15	SDCBP2	-0.3827	0.000137221	0.00044238	1	1	NPM1(2)_T	0	0
ENSG00000207264.1	RNU6-15P	-0.38271	0.140021	0.21642	0.354838709677419	0.363395225464191	NPM1(2)_T	0	0
ENSG00000111704.11	NANOG	-0.38272	0.0236903	0.046931	0.913978494623656	0.8894783377542	NPM1(2)_T	0	1
ENSG00000019582.15	CD74	-0.38282	0.000848226	0.0023523	1	1	NPM1(2)_T	1	0
ENSG00000164054.15	SHISA5	-0.38285	2.41198e-11	1.9731e-10	1	1	NPM1(2)_T	0	0
ENSG00000214391.3	TUBAP2	-0.38297	1.01304e-05	3.9476e-05	1	1	NPM1(2)_T	0	0
ENSG00000170871.12	KIAA0232	-0.3831	9.92505e-10	6.7508e-09	1	1	NPM1(2)_T	0	0
ENSG00000285816.1		-0.38312	0.0085751	0.019099	0.89247311827957	0.922192749778957	NPM1(2)_T	0	0
ENSG00000205022.9	PABPN1L	-0.38322	0.00426528	0.01022	1	0.991158267020336	NPM1(2)_T	0	0
ENSG00000286354.1		-0.38323	0.418475	0.52087	0.182795698924731	0.164456233421751	NPM1(2)_T	0	0
ENSG00000168310.11	IRF2	-0.38327	3.51573e-06	1.4672e-05	1	1	NPM1(2)_T	0	1
ENSG00000268938.2		-0.38338	0.000197036	0.00061824	0.989247311827957	0.989389920424403	NPM1(2)_T	0	0
ENSG00000223175.1	RNU4-61P	-0.38341	0.338266	0.44099	0.21505376344086	0.220159151193634	NPM1(2)_T	0	0
ENSG00000251934.1	RNU6-1143P	-0.38345	0.04672	0.084812	0.795698924731183	0.7763041556145	NPM1(2)_T	0	0
ENSG00000241169.1		-0.38347	0.0177217	0.036332	0.860215053763441	0.904509283819629	NPM1(2)_T	0	0
ENSG00000269489.1		-0.38347	0.300707	0.40169	0.139784946236559	0.242263483642794	NPM1(2)_T	0	0
ENSG00000286248.1		-0.38357	0.00165423	0.004325	1	0.981432360742706	NPM1(2)_T	0	0
ENSG00000075073.15	TACR2	-0.38372	0.000408937	0.001209	1	0.99027409372237	NPM1(2)_T	0	0
ENSG00000258791.9	LINC00520	-0.38379	0.135175	0.21021	0.612903225806452	0.582670203359859	NPM1(2)_T	0	0
ENSG00000109466.14	KLHL2	-0.38389	1.52656e-06	6.7359e-06	1	1	NPM1(2)_T	0	0
ENSG00000197601.13	FAR1	-0.38396	3.68231e-08	2.0493e-07	1	1	NPM1(2)_T	0	0
ENSG00000280429.1		-0.38396	0.309322	0.41101	0.268817204301075	0.237842617152962	NPM1(2)_T	0	0
ENSG00000228222.1		-0.38397	0.333955	0.43642	0.354838709677419	0.27763041556145	NPM1(2)_T	0	0
ENSG00000230157.1	ATP5MC1P1	-0.38405	0.179248	0.2657	0.408602150537634	0.420866489832007	NPM1(2)_T	0	0
ENSG00000166840.13	GLYATL1	-0.3841	0.0265998	0.051904	0.946236559139785	0.862953138815208	NPM1(2)_T	0	0
ENSG00000062582.14	MRPS24	-0.38416	6.50744e-05	0.00022256	1	0.999115826702034	NPM1(2)_T	0	0
ENSG00000263353.3	PPIAL4A	-0.38417	0.032478	0.061908	0.666666666666667	0.713527851458886	NPM1(2)_T	1	0
ENSG00000183688.4	RFLNB	-0.38418	1.04665e-05	4.0659e-05	1	1	NPM1(2)_T	0	0
ENSG00000226970.2	NEDD8P1	-0.38418	0.00770443	0.017364	0.956989247311828	0.908930150309461	NPM1(2)_T	0	0
ENSG00000267634.1	RPL7L1P5	-0.38418	0.211942	0.3041	0.376344086021505	0.358090185676393	NPM1(2)_T	0	0
ENSG00000167778.9	SPRYD3	-0.38419	4.00333e-10	2.8488e-09	1	1	NPM1(2)_T	0	0
ENSG00000228477.1		-0.38433	4.68009e-05	0.00016396	1	0.999115826702034	NPM1(2)_T	0	0
ENSG00000215909.3	BRWD1P1	-0.38434	0.34836	0.45126	0.225806451612903	0.204244031830239	NPM1(2)_T	0	0
ENSG00000130173.13	ANGPTL8	-0.38442	0.110592	0.17786	0.451612903225806	0.62157382847038	NPM1(2)_T	0	0
ENSG00000232112.3	TMA7	-0.38444	2.88993e-11	2.3443e-10	1	1	NPM1(2)_T	0	0
ENSG00000179841.8	AKAP5	-0.38445	9.09892e-05	0.00030327	1	0.997347480106101	NPM1(2)_T	0	0
ENSG00000244171.4	PBX2P1	-0.38453	1.42944e-07	7.3161e-07	1	0.999115826702034	NPM1(2)_T	0	0
ENSG00000105339.11	DENND3	-0.38459	5.39261e-09	3.3534e-08	1	1	NPM1(2)_T	0	0
ENSG00000279423.1		-0.38486	0.0512234	0.091881	0.634408602150538	0.717948717948718	NPM1(2)_T	0	0
ENSG00000286838.1		-0.38492	0.21785	0.31099	0.387096774193548	0.331564986737401	NPM1(2)_T	0	0
ENSG00000246596.7		-0.38495	7.39575e-05	0.00025041	1	1	NPM1(2)_T	0	0
ENSG00000179262.10	RAD23A	-0.38501	2.16697e-14	2.4513e-13	1	1	NPM1(2)_T	0	0
ENSG00000250980.1	NSA2P6	-0.38501	0.001935	0.0049905	0.967741935483871	0.954907161803713	NPM1(2)_T	0	0
ENSG00000278367.1		-0.38501	0.083944	0.14084	0.602150537634409	0.604774535809019	NPM1(2)_T	0	0
ENSG00000232179.1	MTATP6P29	-0.38507	0.155035	0.23537	0.279569892473118	0.31211317418214	NPM1(2)_T	0	0
ENSG00000259555.1		-0.38508	0.334893	0.43736	0.32258064516129	0.252873563218391	NPM1(2)_T	0	0
ENSG00000200579.1		-0.38515	0.00467214	0.011094	0.946236559139785	0.954022988505747	NPM1(2)_T	0	0
ENSG00000271043.2		-0.38523	0.0706196	0.12122	0.580645161290323	0.690539345711759	NPM1(2)_T	0	0
ENSG00000270379.6	HEATR9	-0.38527	0.00912187	0.020188	1	0.983200707338638	NPM1(2)_T	0	0
ENSG00000257884.2		-0.38531	0.0321526	0.061384	0.806451612903226	0.799292661361627	NPM1(2)_T	0	0
ENSG00000171940.13	ZNF217	-0.38543	6.25948e-09	3.86e-08	1	1	NPM1(2)_T	0	1
ENSG00000272885.1		-0.38554	0.0391065	0.072705	0.655913978494624	0.748010610079576	NPM1(2)_T	0	0
ENSG00000162407.9	PLPP3	-0.38557	0.0203323	0.041047	1	0.989389920424403	NPM1(2)_T	0	1
ENSG00000165462.5	PHOX2A	-0.38561	0.105227	0.17071	0.548387096774194	0.631299734748011	NPM1(2)_T	0	1
ENSG00000269228.1	RPS27AP19	-0.38566	0.033966	0.064353	0.806451612903226	0.780725022104332	NPM1(2)_T	0	0
ENSG00000132109.10	TRIM21	-0.38568	1.07719e-10	8.2153e-10	1	1	NPM1(2)_T	0	1
ENSG00000147457.14	CHMP7	-0.38571	2.03679e-08	1.1729e-07	1	1	NPM1(2)_T	0	0
ENSG00000148704.13	VAX1	-0.38576	0.33767	0.44043	0.129032258064516	0.191865605658709	NPM1(2)_T	0	1
ENSG00000138756.18	BMP2K	-0.38591	3.17544e-08	1.7847e-07	1	1	NPM1(2)_T	0	0
ENSG00000230459.3		-0.38592	0.14243	0.21939	0.419354838709677	0.465075154730327	NPM1(2)_T	0	0
ENSG00000242206.2	RPS26P35	-0.38593	0.226385	0.32072	0.440860215053763	0.535809018567639	NPM1(2)_T	0	0
ENSG00000163141.20	BNIPL	-0.38598	0.000852489	0.0023632	1	0.994694960212202	NPM1(2)_T	0	0
ENSG00000224960.5	PPP4R3C	-0.38618	0.376721	0.48025	0.150537634408602	0.179487179487179	NPM1(2)_T	0	0
ENSG00000240244.3	GAPDHP33	-0.38624	0.0855714	0.14321	0.537634408602151	0.581786030061892	NPM1(2)_T	0	0
ENSG00000109832.14	DDX25	-0.38628	0.0568487	0.10052	0.838709677419355	0.839964633068081	NPM1(2)_T	0	0
ENSG00000224721.1	FLVCR2-AS1	-0.38631	0.0917969	0.15204	0.623655913978495	0.644562334217507	NPM1(2)_T	0	0
ENSG00000237033.2	CASP3P1	-0.38633	0.266144	0.36507	0.225806451612903	0.273209549071618	NPM1(2)_T	0	0
ENSG00000253663.1	NPM1P52	-0.3864	0.141612	0.21836	0.365591397849462	0.414677276746242	NPM1(2)_T	0	0
ENSG00000214725.9	CDIPTOSP	-0.38641	0.0275669	0.053549	0.720430107526882	0.724137931034483	NPM1(2)_T	0	0
ENSG00000157214.14	STEAP2	-0.38642	0.204571	0.29557	0.526881720430108	0.585322723253758	NPM1(2)_T	0	0
ENSG00000230690.2		-0.38649	0.20219	0.29274	0.935483870967742	0.696728558797524	NPM1(2)_T	0	0
ENSG00000286735.1		-0.38655	0.0484648	0.087585	0.752688172043011	0.739168877099912	NPM1(2)_T	0	0
ENSG00000228661.1	STIM1-AS1	-0.38665	0.000506704	0.0014709	1	0.964633068081344	NPM1(2)_T	0	0
ENSG00000270281.1		-0.38665	0.140759	0.21733	0.483870967741935	0.564102564102564	NPM1(2)_T	0	0
ENSG00000268289.1		-0.38676	0.0362569	0.068057	0.67741935483871	0.708222811671088	NPM1(2)_T	0	0
ENSG00000237410.1	NRXN2-AS1	-0.38684	0.0243491	0.048054	0.924731182795699	0.900088417329797	NPM1(2)_T	0	0
ENSG00000148339.12	SLC25A25	-0.38685	2.21882e-07	1.1073e-06	1	1	NPM1(2)_T	0	0
ENSG00000202461.1		-0.3869	0.00169389	0.0044212	0.967741935483871	0.945181255526083	NPM1(2)_T	0	0
ENSG00000266908.2		-0.38691	0.081328	0.13705	0.505376344086022	0.600353669319187	NPM1(2)_T	0	0
ENSG00000226476.6	LINC01748	-0.38692	0.160306	0.24215	0.666666666666667	0.564986737400531	NPM1(2)_T	0	0
ENSG00000259202.1		-0.38693	0.0983044	0.16105	0.741935483870968	0.786914235190097	NPM1(2)_T	0	0
ENSG00000183908.7	LRRC55	-0.38695	0.41509	0.5177	0.139784946236559	0.168877099911583	NPM1(2)_T	0	0
ENSG00000261217.2	BCAP31P1	-0.38695	0.0758909	0.12899	0.688172043010753	0.686118479221927	NPM1(2)_T	0	0
ENSG00000236596.1	CRLF3P1	-0.38708	0.18487	0.27238	0.279569892473118	0.331564986737401	NPM1(2)_T	0	0
ENSG00000156103.16	MMP16	-0.38713	0.255184	0.35344	0.709677419354839	0.553492484526967	NPM1(2)_T	0	0
ENSG00000234232.7	PDE4DIPP7	-0.38714	0.0442547	0.080923	0.978494623655914	0.963748894783378	NPM1(2)_T	0	0
ENSG00000257813.2		-0.38716	0.0411694	0.075989	0.731182795698925	0.74447391688771	NPM1(2)_T	0	0
ENSG00000087152.15	ATXN7L3	-0.3872	5.16154e-16	6.8256e-15	1	1	NPM1(2)_T	0	0
ENSG00000214013.9	GANC	-0.38723	8.34335e-13	7.9906e-12	1	1	NPM1(2)_T	0	0
ENSG00000257950.3	P2RX5-TAX1BP3	-0.38726	9.85683e-05	0.00032641	1	0.999115826702034	NPM1(2)_T	0	0
ENSG00000255050.1		-0.38734	0.000310034	0.00093932	1	0.995579133510168	NPM1(2)_T	0	0
ENSG00000264971.1	PRR13P4	-0.38736	0.069954	0.12022	0.634408602150538	0.694960212201592	NPM1(2)_T	0	0
ENSG00000166128.13	RAB8B	-0.38739	1.36882e-05	5.2206e-05	1	1	NPM1(2)_T	0	0
ENSG00000142546.14	NOSIP	-0.3874	1.75041e-11	1.4493e-10	1	1	NPM1(2)_T	0	0
ENSG00000166444.19	DENND2B	-0.38741	0.00465507	0.011055	1	0.996463306808134	NPM1(2)_T	0	0
ENSG00000143127.13	ITGA10	-0.38749	0.000840289	0.0023318	1	0.998231653404067	NPM1(2)_T	1	0
ENSG00000136238.18	RAC1	-0.3875	5.83581e-15	7.0168e-14	1	1	NPM1(2)_T	0	0
ENSG00000163812.15	ZDHHC3	-0.38751	8.67239e-18	1.3587e-16	1	1	NPM1(2)_T	0	0
ENSG00000248522.1	SBF1P1	-0.38756	0.0715282	0.12259	0.720430107526882	0.70026525198939	NPM1(2)_T	0	0
ENSG00000252367.1		-0.38757	0.0147876	0.030963	0.967741935483871	0.950486295313882	NPM1(2)_T	0	0
ENSG00000236393.2		-0.38758	0.0861814	0.14405	0.43010752688172	0.557913351016799	NPM1(2)_T	0	0
ENSG00000129667.13	RHBDF2	-0.3877	4.78669e-06	1.9581e-05	1	1	NPM1(2)_T	1	0
ENSG00000188155.11	KRTAP10-6	-0.38773	0.40849	0.51161	0.258064516129032	0.186560565870911	NPM1(2)_T	0	0
ENSG00000285885.1		-0.38777	0.306714	0.40826	0.376344086021505	0.312997347480106	NPM1(2)_T	0	0
ENSG00000182814.7	FUNDC2P2	-0.38778	0.0576788	0.10176	0.67741935483871	0.660477453580902	NPM1(2)_T	0	0
ENSG00000201041.1	RNA5SP242	-0.38786	0.418423	0.52084	0.139784946236559	0.175066312997347	NPM1(2)_T	0	0
ENSG00000255972.1		-0.38786	0.209827	0.30162	0.301075268817204	0.28735632183908	NPM1(2)_T	0	0
ENSG00000237176.4		-0.38789	0.00135921	0.003617	0.935483870967742	0.950486295313882	NPM1(2)_T	0	0
ENSG00000254722.1	FAM8A2P	-0.38791	0.198807	0.28878	0.247311827956989	0.27763041556145	NPM1(2)_T	0	0
ENSG00000204054.14	LINC00963	-0.38795	1.73912e-08	1.0108e-07	1	1	NPM1(2)_T	0	0
ENSG00000250730.2	HMGB3P3	-0.38796	0.41156	0.5144	0.204301075268817	0.170645446507515	NPM1(2)_T	0	0
ENSG00000255202.1		-0.388	0.275148	0.37482	0.225806451612903	0.25552608311229	NPM1(2)_T	0	0
ENSG00000273675.1		-0.38815	0.0859224	0.1437	0.67741935483871	0.619805481874447	NPM1(2)_T	0	0
ENSG00000271078.1		-0.38823	0.202506	0.2931	0.387096774193548	0.344827586206897	NPM1(2)_T	0	0
ENSG00000251171.1		-0.38824	0.0915276	0.15166	0.623655913978495	0.670203359858532	NPM1(2)_T	0	0
ENSG00000215326.3	GPX1P2	-0.38825	0.000868291	0.0024027	0.978494623655914	0.980548187444739	NPM1(2)_T	0	0
ENSG00000278413.1		-0.38828	0.04334	0.079414	0.698924731182796	0.727674624226348	NPM1(2)_T	0	0
ENSG00000177291.4	GJD4	-0.38835	0.135439	0.21054	0.397849462365591	0.446507515473033	NPM1(2)_T	0	0
ENSG00000165478.7	HEPACAM	-0.38836	0.219701	0.31309	0.225806451612903	0.28735632183908	NPM1(2)_T	1	0
ENSG00000162804.14	SNED1	-0.38838	0.00077052	0.0021547	1	1	NPM1(2)_T	0	0
ENSG00000134326.11	CMPK2	-0.38846	0.00228671	0.0058065	1	1	NPM1(2)_T	0	0
ENSG00000204381.12	LAYN	-0.38849	0.0241232	0.047658	0.989247311827957	0.977011494252874	NPM1(2)_T	0	0
ENSG00000226985.7	LINC01203	-0.38849	0.138154	0.21412	0.462365591397849	0.535809018567639	NPM1(2)_T	0	0
ENSG00000280060.1		-0.38852	0.0287401	0.055551	0.655913978494624	0.71264367816092	NPM1(2)_T	0	0
ENSG00000224831.3	TMEM183BP	-0.38863	1.24193e-08	7.3748e-08	1	0.999115826702034	NPM1(2)_T	0	0
ENSG00000165186.12	PTCHD1	-0.38864	0.208253	0.29981	0.397849462365591	0.4447391688771	NPM1(2)_T	0	0
ENSG00000153993.13	SEMA3D	-0.38879	0.108848	0.17565	0.935483870967742	0.862068965517241	NPM1(2)_T	0	0
ENSG00000250614.1		-0.38888	0.131348	0.20525	0.440860215053763	0.481874447391689	NPM1(2)_T	0	0
ENSG00000216347.1	RPL10P10	-0.38894	0.394543	0.49799	0.161290322580645	0.166224580017683	NPM1(2)_T	0	0
ENSG00000239221.3	RN7SL442P	-0.38896	0.32717	0.42952	0.333333333333333	0.389036251105217	NPM1(2)_T	0	0
ENSG00000279730.2	KMT5AP1	-0.38896	0.00020683	0.0006466	0.978494623655914	0.979664014146773	NPM1(2)_T	0	0
ENSG00000144115.17	THNSL2	-0.38911	0.077632	0.1316	0.967741935483871	0.958443854995579	NPM1(2)_T	0	0
ENSG00000213386.3		-0.38915	0.065803	0.11403	0.795698924731183	0.783377541998232	NPM1(2)_T	0	0
ENSG00000263189.1		-0.38919	0.292197	0.39299	0.258064516129032	0.279398762157383	NPM1(2)_T	0	0
ENSG00000264357.1	MIR4648	-0.38926	0.0588195	0.10352	0.709677419354839	0.730327144120248	NPM1(2)_T	0	0
ENSG00000277769.1	RBM22P4	-0.38938	0.273552	0.37318	0.397849462365591	0.355437665782493	NPM1(2)_T	0	0
ENSG00000201114.1		-0.38943	0.290084	0.39078	0.451612903225806	0.450928381962865	NPM1(2)_T	0	0
ENSG00000214869.5	TPM3P4	-0.38943	0.0981014	0.16078	0.56989247311828	0.671087533156499	NPM1(2)_T	0	0
ENSG00000226238.1		-0.38948	0.0670733	0.1159	0.741935483870968	0.70999115826702	NPM1(2)_T	0	0
ENSG00000219559.1		-0.38961	0.0389855	0.072517	0.78494623655914	0.85499557913351	NPM1(2)_T	0	0
ENSG00000123307.4	NEUROD4	-0.38971	0.280899	0.381	0.172043010752688	0.251105216622458	NPM1(2)_T	0	1
ENSG00000283202.1		-0.38974	0.318296	0.42034	0.193548387096774	0.236074270557029	NPM1(2)_T	0	0
ENSG00000274272.1		-0.38991	2.12936e-06	9.2001e-06	1	0.999115826702034	NPM1(2)_T	0	0
ENSG00000198937.9	CCDC167	-0.38995	8.63922e-07	3.9537e-06	1	0.999115826702034	NPM1(2)_T	0	0
ENSG00000026950.17	BTN3A1	-0.39009	2.59614e-07	1.2811e-06	1	1	NPM1(2)_T	0	0
ENSG00000171431.4	KRT20	-0.39011	0.364652	0.468	0.10752688172043	0.181255526083112	NPM1(2)_T	0	0
ENSG00000199053.3	MIR324	-0.39012	0.00288693	0.00718	0.924731182795699	0.94341290893015	NPM1(2)_T	0	0
ENSG00000261267.1		-0.39018	0.000324182	0.00097831	1	0.998231653404067	NPM1(2)_T	0	0
ENSG00000158828.8	PINK1	-0.39028	1.02595e-09	6.9642e-09	1	1	NPM1(2)_T	0	1
ENSG00000272406.1		-0.39031	0.0534372	0.095284	0.698924731182796	0.703801945181255	NPM1(2)_T	0	0
ENSG00000135842.17	NIBAN1	-0.39032	3.43786e-05	0.00012302	1	1	NPM1(2)_T	0	0
ENSG00000120160.11	EQTN	-0.39035	0.0426187	0.078275	0.602150537634409	0.752431476569408	NPM1(2)_T	0	0
ENSG00000177947.14	ODF3	-0.39044	0.0220199	0.044002	0.946236559139785	0.916003536693192	NPM1(2)_T	0	0
ENSG00000176092.16	CRYBG2	-0.39045	0.00606113	0.013982	1	0.986737400530504	NPM1(2)_T	0	0
ENSG00000286013.1		-0.39046	0.424113	0.52638	0.161290322580645	0.163572060123784	NPM1(2)_T	0	0
ENSG00000166478.10	ZNF143	-0.39055	1.42616e-12	1.3316e-11	1	1	NPM1(2)_T	0	1
ENSG00000223374.1		-0.39055	0.000173745	0.00055026	1	0.985853227232538	NPM1(2)_T	0	0
ENSG00000204052.4	LRRC73	-0.39059	0.0312617	0.059872	0.806451612903226	0.824933687002653	NPM1(2)_T	0	0
ENSG00000252832.1	RNU6-1212P	-0.39062	0.347797	0.45068	0.193548387096774	0.205128205128205	NPM1(2)_T	0	0
ENSG00000228737.2		-0.39065	0.000901689	0.0024866	0.978494623655914	0.972590627763042	NPM1(2)_T	0	0
ENSG00000270091.1		-0.39068	0.000677279	0.0019164	1	0.991158267020336	NPM1(2)_T	0	0
ENSG00000276842.1		-0.39068	0.000125892	0.00040855	1	0.999115826702034	NPM1(2)_T	0	0
ENSG00000240721.2	RPS4XP15	-0.39069	0.409385	0.51236	0.150537634408602	0.171529619805482	NPM1(2)_T	0	0
ENSG00000254988.1		-0.3907	0.0272074	0.052931	0.806451612903226	0.831122900088417	NPM1(2)_T	0	0
ENSG00000262120.1		-0.39082	0.507029	0.60367	0.161290322580645	0.175950486295314	NPM1(2)_T	0	0
ENSG00000126218.12	F10	-0.39089	0.0325466	0.06202	0.849462365591398	0.807250221043324	NPM1(2)_T	0	0
ENSG00000103051.20	COG4	-0.39093	6.01021e-09	3.7173e-08	1	1	NPM1(2)_T	0	0
ENSG00000093009.11	CDC45	-0.39107	0.000229171	0.00071038	1	1	NPM1(2)_T	0	0
ENSG00000234162.3		-0.39114	0.00950879	0.020947	0.881720430107527	0.874447391688771	NPM1(2)_T	0	0
ENSG00000231873.2		-0.39115	0.273706	0.37335	0.21505376344086	0.247568523430592	NPM1(2)_T	0	0
ENSG00000144057.15	ST6GAL2	-0.39126	0.153125	0.23301	0.698924731182796	0.772767462422635	NPM1(2)_T	0	0
ENSG00000234337.4		-0.39127	1.82831e-06	7.98e-06	1	0.999115826702034	NPM1(2)_T	0	0
ENSG00000272172.1		-0.39133	0.000229877	0.00071226	0.956989247311828	0.96816976127321	NPM1(2)_T	0	0
ENSG00000231528.3	FAM225A	-0.39146	0.0147757	0.030941	0.967741935483871	0.918656056587091	NPM1(2)_T	0	0
ENSG00000108639.8	SYNGR2	-0.39153	1.47246e-13	1.5313e-12	1	1	NPM1(2)_T	0	0
ENSG00000219951.4		-0.39156	0.00393439	0.0094963	0.967741935483871	0.96551724137931	NPM1(2)_T	0	0
ENSG00000261067.7		-0.3916	1.6004e-06	7.041e-06	1	0.999115826702034	NPM1(2)_T	0	0
ENSG00000259000.1	DOCK11P1	-0.39162	0.00154024	0.0040552	0.946236559139785	0.963748894783378	NPM1(2)_T	0	0
ENSG00000215493.3		-0.39175	0.000171221	0.00054263	0.989247311827957	0.988505747126437	NPM1(2)_T	0	0
ENSG00000269540.1		-0.39183	0.123591	0.19519	0.505376344086022	0.502210433244916	NPM1(2)_T	0	0
ENSG00000286959.1		-0.39185	0.321002	0.42314	0.311827956989247	0.270557029177719	NPM1(2)_T	0	0
ENSG00000039523.20	RIPOR1	-0.3919	7.37123e-10	5.0868e-09	1	1	NPM1(2)_T	0	0
ENSG00000269009.1	SLC6A21P	-0.39194	0.351821	0.45492	0.204301075268817	0.214854111405836	NPM1(2)_T	0	0
ENSG00000230392.1		-0.39197	0.141286	0.21794	0.516129032258065	0.473916887709991	NPM1(2)_T	0	0
ENSG00000284846.1		-0.39197	0.207136	0.29854	0.258064516129032	0.279398762157383	NPM1(2)_T	0	0
ENSG00000136535.15	TBR1	-0.39203	0.0943945	0.15563	0.688172043010753	0.733863837312113	NPM1(2)_T	0	1
ENSG00000123416.15	TUBA1B	-0.3921	4.97234e-08	2.7171e-07	1	1	NPM1(2)_T	0	0
ENSG00000134917.10	ADAMTS8	-0.3921	0.0218794	0.043759	0.935483870967742	0.926613616268789	NPM1(2)_T	0	0
ENSG00000237406.1	NDUFA9P1	-0.39212	0.0299255	0.057587	0.752688172043011	0.785145888594164	NPM1(2)_T	0	0
ENSG00000182782.8	HCAR2	-0.39217	0.0129858	0.027627	1	0.998231653404067	NPM1(2)_T	0	0
ENSG00000090376.11	IRAK3	-0.39236	1.53157e-07	7.8112e-07	1	1	NPM1(2)_T	0	1
ENSG00000260007.3		-0.39241	1.64402e-06	7.2249e-06	1	0.998231653404067	NPM1(2)_T	0	0
ENSG00000261395.3	HSPE1P5	-0.39249	0.15161	0.23103	0.365591397849462	0.412024756852343	NPM1(2)_T	0	0
ENSG00000173338.13	KCNK7	-0.3925	0.000262552	0.000806	1	1	NPM1(2)_T	0	0
ENSG00000268199.2		-0.39251	0.00524061	0.012282	0.978494623655914	0.975243147656941	NPM1(2)_T	0	0
ENSG00000127903.14	ZNF835	-0.39255	0.0630229	0.10985	0.817204301075269	0.862068965517241	NPM1(2)_T	0	1
ENSG00000249210.1	GAPDHP38	-0.39261	0.00100458	0.0027409	0.989247311827957	0.996463306808134	NPM1(2)_T	0	0
ENSG00000231139.1		-0.39262	0.252522	0.35055	0.236559139784946	0.249336870026525	NPM1(2)_T	0	0
ENSG00000015285.11	WAS	-0.39263	1.96745e-11	1.6204e-10	1	1	NPM1(2)_T	0	0
ENSG00000091436.17	MAP3K20	-0.39278	0.000471352	0.0013761	1	1	NPM1(2)_T	0	0
ENSG00000277168.1		-0.39295	0.374086	0.4776	0.150537634408602	0.175066312997347	NPM1(2)_T	0	0
ENSG00000198633.10	ZNF534	-0.39298	0.0150978	0.031545	0.956989247311828	0.926613616268789	NPM1(2)_T	0	1
ENSG00000283439.4	SPEM3	-0.39298	0.215948	0.30868	0.32258064516129	0.320954907161804	NPM1(2)_T	0	0
ENSG00000125998.8	FAM83C	-0.39302	0.147417	0.22575	0.462365591397849	0.459770114942529	NPM1(2)_T	0	0
ENSG00000239809.1		-0.39308	0.0830771	0.13961	0.494623655913978	0.576480990274094	NPM1(2)_T	0	0
ENSG00000218475.2	ACTG1P18	-0.39319	0.400398	0.50361	0.139784946236559	0.169761273209549	NPM1(2)_T	0	0
ENSG00000167077.13	MEI1	-0.39325	3.15779e-07	1.5377e-06	1	1	NPM1(2)_T	0	0
ENSG00000287652.1		-0.39338	0.262469	0.36134	0.32258064516129	0.368700265251989	NPM1(2)_T	0	0
ENSG00000231398.1		-0.39339	0.0371273	0.069515	0.78494623655914	0.728558797524315	NPM1(2)_T	0	0
ENSG00000249649.1	MRPS33P2	-0.3934	0.0732073	0.12505	0.580645161290323	0.658709106984969	NPM1(2)_T	0	0
ENSG00000287415.1		-0.39343	0.21543	0.30808	0.387096774193548	0.412024756852343	NPM1(2)_T	0	0
ENSG00000240853.3	RN7SL328P	-0.39344	0.0272055	0.052929	0.860215053763441	0.900972590627763	NPM1(2)_T	0	0
ENSG00000136098.17	NEK3	-0.39355	8.87017e-08	4.671e-07	1	1	NPM1(2)_T	0	0
ENSG00000116761.12	CTH	-0.39357	0.00133838	0.0035663	1	0.999115826702034	NPM1(2)_T	0	1
ENSG00000177757.2	FAM87B	-0.39361	4.37347e-05	0.00015395	1	0.993810786914235	NPM1(2)_T	0	0
ENSG00000108788.12	MLX	-0.39363	1.66656e-16	2.3104e-15	1	1	NPM1(2)_T	0	1
ENSG00000219993.1		-0.39369	0.28277	0.38294	0.344086021505376	0.399646330680813	NPM1(2)_T	0	0
ENSG00000200169.1	RNU5D-1	-0.3938	0.028163	0.054563	1	0.998231653404067	NPM1(2)_T	0	0
ENSG00000172432.19	GTPBP2	-0.39382	2.50085e-16	3.4074e-15	1	1	NPM1(2)_T	0	0
ENSG00000139668.9	WDFY2	-0.39396	3.31927e-12	2.9738e-11	1	1	NPM1(2)_T	0	0
ENSG00000197921.6	HES5	-0.39398	0.113506	0.1817	0.526881720430108	0.549071618037135	NPM1(2)_T	0	1
ENSG00000227835.8	CARM1P1	-0.39413	0.396888	0.50039	0.193548387096774	0.183023872679045	NPM1(2)_T	0	0
ENSG00000186452.11	TMPRSS12	-0.39429	0.0859483	0.14372	0.462365591397849	0.574712643678161	NPM1(2)_T	0	0
ENSG00000232145.1		-0.39434	0.186531	0.27445	0.290322580645161	0.35632183908046	NPM1(2)_T	0	0
ENSG00000221540.1	MIR1180	-0.39438	0.383096		0.129032258064516	0.166224580017683	NPM1(2)_T	0	0
ENSG00000164292.13	RHOBTB3	-0.39445	0.00316244	0.0077972	1	1	NPM1(2)_T	0	0
ENSG00000279094.3	LINC01670	-0.39452	0.243422	0.3404	0.279569892473118	0.316534040671972	NPM1(2)_T	0	0
ENSG00000100592.16	DAAM1	-0.3946	1.00284e-05	3.9103e-05	1	1	NPM1(2)_T	0	0
ENSG00000273450.1		-0.39461	0.00750259	0.016954	0.903225806451613	0.832007073386384	NPM1(2)_T	0	0
ENSG00000168904.15	LRRC28	-0.39468	3.48026e-07	1.6864e-06	1	1	NPM1(2)_T	0	0
ENSG00000198744.5	MTCO3P12	-0.39469	0.00683298	0.015589	1	1	NPM1(2)_T	0	0
ENSG00000163075.13	CFAP221	-0.39476	0.148494	0.22713	0.483870967741935	0.551724137931034	NPM1(2)_T	0	0
ENSG00000256108.1		-0.39476	0.0187855	0.03824	0.870967741935484	0.853227232537577	NPM1(2)_T	0	0
ENSG00000250496.2	ABT1P1	-0.39477	0.268601	0.36786	0.419354838709677	0.312997347480106	NPM1(2)_T	0	0
ENSG00000272657.1		-0.39483	0.210423	0.30235	0.290322580645161	0.293545534924845	NPM1(2)_T	0	0
ENSG00000214111.3	PAFAH1B2P1	-0.39485	0.120254	0.19071	0.43010752688172	0.474801061007958	NPM1(2)_T	0	0
ENSG00000266963.1		-0.39488	0.152236	0.23185	0.365591397849462	0.354553492484527	NPM1(2)_T	0	0
ENSG00000138814.17	PPP3CA	-0.39496	1.17384e-18	1.9792e-17	1	1	NPM1(2)_T	0	1
ENSG00000250986.1	LINC02600	-0.39496	0.253084	0.3512	0.634408602150538	0.629531388152078	NPM1(2)_T	0	0
ENSG00000135437.10	RDH5	-0.39503	1.64112e-05	6.1877e-05	1	0.998231653404067	NPM1(2)_T	0	0
ENSG00000263716.1	SLC25A51P2	-0.39503	0.19005	0.27845	0.354838709677419	0.330680813439434	NPM1(2)_T	0	0
ENSG00000181260.8	MTHFD2P7	-0.39514	0.00881409	0.019576	0.870967741935484	0.84526967285588	NPM1(2)_T	0	0
ENSG00000187605.15	TET3	-0.39514	6.72223e-16	8.8039e-15	1	1	NPM1(2)_T	0	1
ENSG00000227523.1	RPS20P15	-0.39517	0.0174316	0.03581	0.881720430107527	0.898320070733864	NPM1(2)_T	0	0
ENSG00000264582.2	RN7SL326P	-0.39518	0.449585	0.55035	0.21505376344086	0.19893899204244	NPM1(2)_T	0	0
ENSG00000156515.24	HK1	-0.39519	1.97572e-08	1.1403e-07	1	1	NPM1(2)_T	0	0
ENSG00000047597.7	XK	-0.39522	0.0316416	0.060483	1	0.997347480106101	NPM1(2)_T	0	0
ENSG00000263644.1		-0.39525	0.143556	0.22086	0.301075268817204	0.368700265251989	NPM1(2)_T	0	0
ENSG00000112531.17	QKI	-0.39526	2.25641e-12	2.0609e-11	1	1	NPM1(2)_T	0	0
ENSG00000230162.1	CT45A11P	-0.39528	0.000913538	0.0025163	0.924731182795699	0.926613616268789	NPM1(2)_T	0	0
ENSG00000243977.1	H3P13	-0.3953	0.0106768	0.02319	0.881720430107527	0.904509283819629	NPM1(2)_T	0	0
ENSG00000118298.12	CA14	-0.39538	0.000304437	0.00092384	1	1	NPM1(2)_T	0	0
ENSG00000255074.1		-0.39538	0.000623244	0.0017761	0.967741935483871	0.956675508399646	NPM1(2)_T	0	0
ENSG00000178947.9	SMIM10L2A	-0.39557	0.0162039	0.033584	0.956989247311828	0.914235190097259	NPM1(2)_T	0	0
ENSG00000284625.1		-0.39558	0.246798	0.34432	0.376344086021505	0.363395225464191	NPM1(2)_T	0	0
ENSG00000134438.10	RAX	-0.3956	0.289177	0.38988	0.182795698924731	0.236074270557029	NPM1(2)_T	0	1
ENSG00000266002.1		-0.39579	0.408004	0.51118	0.150537634408602	0.20159151193634	NPM1(2)_T	0	0
ENSG00000183831.7	ANKRD45	-0.3959	0.084319	0.14136	0.688172043010753	0.671971706454465	NPM1(2)_T	0	0
ENSG00000116670.15	MAD2L2	-0.39598	2.2107e-09	1.4437e-08	1	1	NPM1(2)_T	0	1
ENSG00000151151.6	IPMK	-0.39599	1.12188e-09	7.5882e-09	1	1	NPM1(2)_T	0	0
ENSG00000256799.1		-0.39605	0.0461528	0.083881	0.731182795698925	0.732979664014147	NPM1(2)_T	0	0
ENSG00000068383.19	INPP5A	-0.39609	1.06552e-11	9.0441e-11	1	1	NPM1(2)_T	0	0
ENSG00000049246.14	PER3	-0.39614	0.0120896	0.025922	1	0.998231653404067	NPM1(2)_T	0	1
ENSG00000100036.13	SLC35E4	-0.39619	0.0010866	0.0029453	1	0.999115826702034	NPM1(2)_T	0	0
ENSG00000223660.1		-0.39623	0.00314386	0.0077553	0.870967741935484	0.904509283819629	NPM1(2)_T	0	0
ENSG00000207334.1	RNU6-12P	-0.39628	0.18689	0.27486	0.344086021505376	0.350132625994695	NPM1(2)_T	0	0
ENSG00000217776.1		-0.3963	0.393612	0.49706	0.225806451612903	0.256410256410256	NPM1(2)_T	0	0
ENSG00000201421.1		-0.39633	0.407872	0.51107	0.139784946236559	0.174182139699381	NPM1(2)_T	0	0
ENSG00000180389.7	ATP5F1EP2	-0.39638	0.000123153	0.00040052	1	0.994694960212202	NPM1(2)_T	0	0
ENSG00000102882.12	MAPK3	-0.39648	1.00518e-13	1.0618e-12	1	1	NPM1(2)_T	0	1
ENSG00000279673.1		-0.3965	0.0118111	0.025381	0.935483870967742	0.94341290893015	NPM1(2)_T	0	0
ENSG00000286000.1		-0.3965	0.00550253	0.012822	0.989247311827957	0.981432360742706	NPM1(2)_T	0	0
ENSG00000213264.3	NIP7P2	-0.39655	0.141193	0.21782	0.365591397849462	0.399646330680813	NPM1(2)_T	0	0
ENSG00000258424.1		-0.39655	9.99075e-05	0.00033044	1	0.995579133510168	NPM1(2)_T	0	0
ENSG00000229932.3	YWHAZP3	-0.39656	9.5816e-07	4.3575e-06	1	0.999115826702034	NPM1(2)_T	0	0
ENSG00000233876.2	GAPDHP68	-0.39657	0.0830864	0.13962	0.655913978494624	0.695844385499558	NPM1(2)_T	0	0
ENSG00000197019.5	SERTAD1	-0.39659	0.000403794	0.0011947	1	1	NPM1(2)_T	0	1
ENSG00000197210.7		-0.3966	0.354413	0.45748	0.150537634408602	0.180371352785146	NPM1(2)_T	0	0
ENSG00000252606.1	RNU6-1150P	-0.39665	0.264923	0.36383	0.172043010752688	0.227232537577365	NPM1(2)_T	0	0
ENSG00000286067.1		-0.39673	8.90329e-05	0.00029729	1	1	NPM1(2)_T	0	0
ENSG00000224646.2	RPS28P5	-0.39675	0.147137	0.2254	0.279569892473118	0.353669319186561	NPM1(2)_T	0	0
ENSG00000225722.1	RPL24P9	-0.39675	0.10176	0.16586	0.451612903225806	0.503094606542882	NPM1(2)_T	0	0
ENSG00000260912.1		-0.39681	2.49814e-05	9.1461e-05	0.978494623655914	0.992926613616269	NPM1(2)_T	0	0
ENSG00000259113.1		-0.39684	0.00446733	0.010653	0.924731182795699	0.886825817860301	NPM1(2)_T	0	0
ENSG00000287519.1		-0.39686	0.154089	0.23418	0.376344086021505	0.390804597701149	NPM1(2)_T	0	0
ENSG00000251655.6	PRB1	-0.39688	0.200086	0.29032	0.354838709677419	0.419982316534041	NPM1(2)_T	0	0
ENSG00000176049.16	JAKMIP2	-0.39691	0.0358875	0.067463	0.989247311827957	0.975243147656941	NPM1(2)_T	0	0
ENSG00000225518.3	LINC01703	-0.39694	0.000748885	0.0021007	0.978494623655914	0.975243147656941	NPM1(2)_T	0	0
ENSG00000103245.14	CIAO3	-0.39698	5.63281e-09	3.4958e-08	1	1	NPM1(2)_T	0	0
ENSG00000260077.1		-0.397	0.00521791	0.012237	1	1	NPM1(2)_T	0	0
ENSG00000249955.2		-0.39701	0.18134	0.26819	0.408602150537634	0.409372236958444	NPM1(2)_T	0	0
ENSG00000149782.13	PLCB3	-0.39702	1.22151e-09	8.2352e-09	1	1	NPM1(2)_T	0	0
ENSG00000104880.18	ARHGEF18	-0.39721	1.31271e-12	1.2339e-11	1	1	NPM1(2)_T	0	0
ENSG00000200651.1		-0.39725	0.0449195	0.081987	0.78494623655914	0.752431476569408	NPM1(2)_T	0	0
ENSG00000287065.1		-0.3973	0.341549	0.44441	0.172043010752688	0.193633952254642	NPM1(2)_T	0	0
ENSG00000177354.12	C10orf71	-0.39735	0.261316	0.36014	0.225806451612903	0.285587975243148	NPM1(2)_T	0	0
ENSG00000228681.1		-0.39737	0.29702	0.39796	0.150537634408602	0.197170645446508	NPM1(2)_T	0	0
ENSG00000217644.5		-0.39738	0.000711049	0.0020036	0.967741935483871	0.985853227232538	NPM1(2)_T	0	0
ENSG00000083067.23	TRPM3	-0.39744	0.106677	0.17267	0.623655913978495	0.627763041556145	NPM1(2)_T	0	0
ENSG00000286996.1		-0.39744	0.000437605	0.001286	1	0.984084880636605	NPM1(2)_T	0	0
ENSG00000130816.17	DNMT1	-0.39745	3.35621e-15	4.1311e-14	1	1	NPM1(2)_T	0	1
ENSG00000168172.9	HOOK3	-0.39747	7.58656e-12	6.5311e-11	1	1	NPM1(2)_T	0	0
ENSG00000228055.3	FAM245A	-0.39765	0.0857812	0.14349	0.602150537634409	0.62157382847038	NPM1(2)_T	0	0
ENSG00000141434.12	MEP1B	-0.39775	0.00476633	0.011292	0.924731182795699	0.944297082228117	NPM1(2)_T	0	0
ENSG00000250725.2		-0.39775	0.141119	0.21772	0.365591397849462	0.420866489832007	NPM1(2)_T	0	0
ENSG00000253130.2		-0.39776	0.292953	0.39375	0.225806451612903	0.232537577365164	NPM1(2)_T	0	0
ENSG00000276809.1		-0.3978	0.00240208	0.0060701	0.989247311827957	0.997347480106101	NPM1(2)_T	0	0
ENSG00000114124.2	GRK7	-0.39781	0.00458954	0.010914	0.989247311827957	0.948717948717949	NPM1(2)_T	0	0
ENSG00000147536.12	GINS4	-0.39782	1.77277e-06	7.7516e-06	1	1	NPM1(2)_T	0	0
ENSG00000223280.1	RNU6-57P	-0.39792	0.0120095	0.025768	0.89247311827957	0.886825817860301	NPM1(2)_T	0	0
ENSG00000204361.10	NXPE2	-0.39796	0.211297	0.30335	0.387096774193548	0.357206012378426	NPM1(2)_T	0	0
ENSG00000271913.7	TAGAP-AS1	-0.39797	3.75778e-05	0.00013369	1	1	NPM1(2)_T	0	0
ENSG00000274767.1		-0.39817	0.0229167	0.045566	0.967741935483871	0.958443854995579	NPM1(2)_T	0	0
ENSG00000133321.11	PLAAT4	-0.39826	1.10837e-05	4.2892e-05	1	1	NPM1(2)_T	0	0
ENSG00000285671.1		-0.39831	0.201133	0.29155	0.204301075268817	0.25552608311229	NPM1(2)_T	0	0
ENSG00000215244.3	LINC02649	-0.39832	0.000204536	0.00064002	1	0.999115826702034	NPM1(2)_T	0	0
ENSG00000228887.3	EEF1DP1	-0.39833	2.47634e-05	9.0723e-05	1	1	NPM1(2)_T	0	0
ENSG00000178171.11	AMER3	-0.39839	0.266958	0.366	0.172043010752688	0.2210433244916	NPM1(2)_T	0	0
ENSG00000276070.5	CCL4L2	-0.39844	0.066375	0.11488	0.978494623655914	0.983200707338638	NPM1(2)_T	0	0
ENSG00000196390.6		-0.39855	0.256534	0.35495	0.193548387096774	0.221927497789567	NPM1(2)_T	0	0
ENSG00000227945.1	PTPRK-AS1	-0.39863	0.277937	0.37786	0.247311827956989	0.23342175066313	NPM1(2)_T	0	0
ENSG00000286472.1		-0.39863	0.0458903	0.083504	0.67741935483871	0.603006189213086	NPM1(2)_T	0	0
ENSG00000261615.7	LINC01858	-0.39876	0.293454	0.39424	0.21505376344086	0.244916003536693	NPM1(2)_T	0	0
ENSG00000184261.5	KCNK12	-0.39884	0.0193442	0.039256	1	0.997347480106101	NPM1(2)_T	0	0
ENSG00000236719.5	OVAAL	-0.39886	0.166047	0.24925	0.333333333333333	0.38815207780725	NPM1(2)_T	0	0
ENSG00000273214.1		-0.3989	0.333147	0.43556	0.139784946236559	0.183023872679045	NPM1(2)_T	0	0
ENSG00000286667.1		-0.3991	0.163011	0.2455	0.397849462365591	0.47656940760389	NPM1(2)_T	0	0
ENSG00000139618.16	BRCA2	-0.39911	6.5238e-06	2.618e-05	1	1	NPM1(2)_T	0	0
ENSG00000260909.1		-0.39911	0.0554792	0.098421	0.623655913978495	0.63395225464191	NPM1(2)_T	0	0
ENSG00000239835.1	PARLP1	-0.39916	0.027706	0.053776	0.838709677419355	0.868258178603006	NPM1(2)_T	0	0
ENSG00000236409.2	NRADDP	-0.39934	2.01754e-05	7.5038e-05	1	0.993810786914235	NPM1(2)_T	0	0
ENSG00000224598.1	RPS5P2	-0.39939	0.0118033	0.025368	0.849462365591398	0.873563218390805	NPM1(2)_T	0	0
ENSG00000102178.13	UBL4A	-0.3994	3.03549e-11	2.4533e-10	1	1	NPM1(2)_T	0	0
ENSG00000117984.15	CTSD	-0.39955	2.72664e-05	9.9193e-05	1	1	NPM1(2)_T	1	0
ENSG00000251552.1	COQ10BP2	-0.39963	0.00895198	0.019848	0.903225806451613	0.8894783377542	NPM1(2)_T	0	0
ENSG00000241484.10	ARHGAP8	-0.39972	0.0538537	0.095936	0.881720430107527	0.872679045092838	NPM1(2)_T	0	0
ENSG00000143355.16	LHX9	-0.39982	0.15136	0.23073	0.580645161290323	0.622458001768347	NPM1(2)_T	0	1
ENSG00000265204.1		-0.39983	0.00670223	0.015322	0.913978494623656	0.905393457117595	NPM1(2)_T	0	0
ENSG00000164611.13	PTTG1	-0.39984	2.75467e-06	1.1699e-05	1	1	NPM1(2)_T	0	1
ENSG00000213091.2	PHB1P1	-0.39986	0.124258	0.19605	0.365591397849462	0.420866489832007	NPM1(2)_T	0	0
ENSG00000107372.13	ZFAND5	-0.39989	4.28056e-08	2.3632e-07	1	1	NPM1(2)_T	0	1
ENSG00000134590.14	RTL8C	-0.39989	0.00848342	0.018916	0.989247311827957	0.998231653404067	NPM1(2)_T	0	0
ENSG00000263331.1		-0.39995	0.0593697	0.10434	0.591397849462366	0.672855879752431	NPM1(2)_T	0	0
ENSG00000128973.13	CLN6	-0.40002	4.85085e-12	4.2679e-11	1	1	NPM1(2)_T	0	0
ENSG00000125648.15	SLC25A23	-0.40009	0.00229453	0.0058247	1	1	NPM1(2)_T	0	0
ENSG00000101230.6	ISM1	-0.40011	0.00866587	0.019283	0.989247311827957	0.963748894783378	NPM1(2)_T	0	0
ENSG00000258759.1		-0.40023	0.000469945	0.0013724	0.989247311827957	0.96551724137931	NPM1(2)_T	0	0
ENSG00000231840.2	TMEM139-AS1	-0.40026	0.0113822	0.024562	0.860215053763441	0.785145888594164	NPM1(2)_T	0	0
ENSG00000123395.14	ATG101	-0.40038	1.15665e-11	9.7663e-11	1	1	NPM1(2)_T	0	0
ENSG00000249207.2		-0.4005	0.00018157	0.00057281	1	0.995579133510168	NPM1(2)_T	0	0
ENSG00000285931.1		-0.40055	0.123941	0.19566	0.43010752688172	0.401414677276746	NPM1(2)_T	0	0
ENSG00000137976.7	DNASE2B	-0.40064	0.0783289	0.13264	0.537634408602151	0.535809018567639	NPM1(2)_T	0	0
ENSG00000236754.5		-0.40066	0.0384765	0.071693	0.655913978494624	0.670203359858532	NPM1(2)_T	0	0
ENSG00000187627.17	RGPD1	-0.4007	0.00987732	0.02166	0.967741935483871	0.981432360742706	NPM1(2)_T	0	0
ENSG00000130287.14	NCAN	-0.40081	0.0473839	0.085885	0.795698924731183	0.696728558797524	NPM1(2)_T	0	0
ENSG00000207379.1		-0.40081	0.137862	0.21375	0.365591397849462	0.374889478337754	NPM1(2)_T	0	0
ENSG00000255384.1		-0.40083	0.0175634	0.036052	0.881720430107527	0.833775419982317	NPM1(2)_T	0	0
ENSG00000258440.1		-0.4009	0.286841	0.38734	0.172043010752688	0.238726790450928	NPM1(2)_T	0	0
ENSG00000235089.1		-0.40102	0.00937468	0.020684	0.913978494623656	0.892130857648099	NPM1(2)_T	0	0
ENSG00000134294.14	SLC38A2	-0.40113	2.90251e-12	2.6181e-11	1	1	NPM1(2)_T	0	0
ENSG00000288009.1		-0.40113	3.33343e-06	1.3964e-05	1	0.996463306808134	NPM1(2)_T	0	0
ENSG00000178645.13	C10orf53	-0.40115	0.294509	0.39541	0.172043010752688	0.213085764809903	NPM1(2)_T	0	0
ENSG00000255094.1		-0.40115	0.0393029	0.073039	0.741935483870968	0.703801945181255	NPM1(2)_T	0	0
ENSG00000269859.1	ZNF628-DT	-0.40123	0.202363	0.29291	0.301075268817204	0.297082228116711	NPM1(2)_T	0	0
ENSG00000286021.2	LINC02822	-0.40124	0.406348	0.50944	0.129032258064516	0.168877099911583	NPM1(2)_T	0	0
ENSG00000132639.13	SNAP25	-0.40126	0.228046	0.32268	0.462365591397849	0.459770114942529	NPM1(2)_T	0	0
ENSG00000101421.4	CHMP4B	-0.40129	5.93301e-11	4.6594e-10	1	1	NPM1(2)_T	0	0
ENSG00000251884.1	RNA5SP288	-0.40135	0.337086	0.43974	0.204301075268817	0.254641909814324	NPM1(2)_T	0	0
ENSG00000244043.1	RPS27P27	-0.40142	0.131483	0.20542	0.387096774193548	0.463306808134394	NPM1(2)_T	0	0
ENSG00000231018.1	EIF4A1P3	-0.40156	0.256216	0.35457	0.161290322580645	0.220159151193634	NPM1(2)_T	0	0
ENSG00000188760.11	TMEM198	-0.40161	0.011892	0.025541	0.967741935483871	0.930150309460654	NPM1(2)_T	0	0
ENSG00000253276.4	CCDC71L	-0.40161	9.89592e-07	4.493e-06	1	1	NPM1(2)_T	0	0
ENSG00000267084.1		-0.40162	0.154815	0.23507	0.279569892473118	0.318302387267904	NPM1(2)_T	0	0
ENSG00000251874.1	RNU6-615P	-0.40175	0.119109	0.18915	0.67741935483871	0.625110521662246	NPM1(2)_T	0	0
ENSG00000287822.1		-0.40176	0.140001	0.2164	0.537634408602151	0.580901856763926	NPM1(2)_T	0	0
ENSG00000160712.13	IL6R	-0.40179	8.72377e-06	3.4305e-05	1	1	NPM1(2)_T	0	0
ENSG00000199636.1		-0.40183	0.370407	0.47376	0.161290322580645	0.16710875331565	NPM1(2)_T	0	0
ENSG00000155324.10	GRAMD2B	-0.40184	0.000220359	0.00068545	1	0.997347480106101	NPM1(2)_T	0	0
ENSG00000218748.1	DBIP1	-0.40192	0.0351062	0.066203	0.698924731182796	0.759504862953139	NPM1(2)_T	0	0
ENSG00000205184.2	SLC10A5P1	-0.40194	0.213568	0.30591	0.344086021505376	0.328912466843501	NPM1(2)_T	0	0
ENSG00000229927.2	RHEBP1	-0.40195	0.0533055	0.095079	0.56989247311828	0.614500442086649	NPM1(2)_T	0	0
ENSG00000287335.1		-0.40205	0.255735	0.35401	0.473118279569892	0.442970822281167	NPM1(2)_T	0	0
ENSG00000186076.5		-0.40206	9.97584e-05	0.00033	0.978494623655914	0.993810786914235	NPM1(2)_T	0	0
ENSG00000122728.6	TAF1L	-0.40207	0.0022746	0.0057788	0.946236559139785	0.96551724137931	NPM1(2)_T	0	1
ENSG00000238227.8	TMEM250	-0.40211	4.03274e-07	1.9373e-06	1	1	NPM1(2)_T	0	0
ENSG00000241399.7	CD302	-0.40211	4.49441e-07	2.1437e-06	1	1	NPM1(2)_T	1	0
ENSG00000221464.1	MIR1271	-0.40214	0.119031	0.18904	0.462365591397849	0.427939876215738	NPM1(2)_T	0	0
ENSG00000233020.1	CHORDC1P5	-0.40231	0.0835216	0.14021	0.462365591397849	0.52077807250221	NPM1(2)_T	0	0
ENSG00000229817.1		-0.40238	0.0112533	0.024312	0.860215053763441	0.850574712643678	NPM1(2)_T	0	0
ENSG00000164032.12	H2AZ1	-0.40245	1.1534e-11	9.7407e-11	1	1	NPM1(2)_T	0	0
ENSG00000226582.1	UBE2V1P5	-0.40249	0.155965	0.23656	0.290322580645161	0.352785145888594	NPM1(2)_T	0	0
ENSG00000260612.1		-0.40285	0.122412	0.19357	0.354838709677419	0.42263483642794	NPM1(2)_T	0	0
ENSG00000264857.1	MIR5696	-0.40289	0.171283	0.25576	0.32258064516129	0.351016799292661	NPM1(2)_T	0	0
ENSG00000234159.1	RBPMSLP	-0.40295	0.112101	0.17988	0.591397849462366	0.586206896551724	NPM1(2)_T	0	0
ENSG00000230428.1		-0.40298	0.14317	0.22035	0.612903225806452	0.595932802829355	NPM1(2)_T	0	0
ENSG00000197780.10	TAF13	-0.40302	8.40309e-07	3.8525e-06	1	1	NPM1(2)_T	0	1
ENSG00000154118.13	JPH3	-0.40308	0.00275956	0.00689	1	0.975243147656941	NPM1(2)_T	0	0
ENSG00000224418.1	STK24-AS1	-0.40316	8.38624e-05	0.00028139	0.978494623655914	0.988505747126437	NPM1(2)_T	0	0
ENSG00000234810.4		-0.40318	0.229276	0.32403	0.279569892473118	0.35632183908046	NPM1(2)_T	0	0
ENSG00000213661.3		-0.40326	0.0734081	0.12536	0.698924731182796	0.784261715296198	NPM1(2)_T	0	0
ENSG00000236739.3	CLIC4P1	-0.40328	0.0368708	0.069049	0.666666666666667	0.702917771883289	NPM1(2)_T	0	0
ENSG00000122952.17	ZWINT	-0.4033	6.8995e-05	0.00023492	1	1	NPM1(2)_T	0	0
ENSG00000135740.17	SLC9A5	-0.40342	7.46568e-07	3.4492e-06	1	0.999115826702034	NPM1(2)_T	0	0
ENSG00000227934.1		-0.40346	0.0010519	0.0028575	0.956989247311828	0.954907161803713	NPM1(2)_T	0	0
ENSG00000240954.1	RPL4P1	-0.40357	0.00469439	0.011139	0.924731182795699	0.958443854995579	NPM1(2)_T	0	0
ENSG00000165527.7	ARF6	-0.40363	1.3305e-12	1.2487e-11	1	1	NPM1(2)_T	0	0
ENSG00000205076.4	LGALS7	-0.40374	0.349844	0.45286	0.204301075268817	0.197170645446508	NPM1(2)_T	0	0
ENSG00000145506.14	NKD2	-0.40381	0.120839	0.19148	0.935483870967742	0.901856763925729	NPM1(2)_T	0	0
ENSG00000248540.3		-0.40381	0.154512	0.23472	0.354838709677419	0.361626878868258	NPM1(2)_T	0	0
ENSG00000255276.1	RRM1-AS1	-0.40381	0.0265861	0.051879	0.655913978494624	0.697612732095491	NPM1(2)_T	0	0
ENSG00000143401.15	ANP32E	-0.40401	4.56724e-12	4.0264e-11	1	1	NPM1(2)_T	0	0
ENSG00000280326.1		-0.40403	0.0114113	0.024619	0.967741935483871	0.963748894783378	NPM1(2)_T	0	0
ENSG00000136574.18	GATA4	-0.40411	0.375591	0.47901	0.161290322580645	0.229885057471264	NPM1(2)_T	0	1
ENSG00000181800.6	CELF2-AS1	-0.40412	0.000272066	0.00083292	1	0.999115826702034	NPM1(2)_T	0	0
ENSG00000187583.11	PLEKHN1	-0.40433	0.00473488	0.011223	0.989247311827957	0.988505747126437	NPM1(2)_T	0	0
ENSG00000234844.1	CDC42P2	-0.40442	0.0556274	0.098632	0.548387096774194	0.633068081343943	NPM1(2)_T	0	0
ENSG00000267898.1		-0.40457	0.000258918	0.00079541	1	1	NPM1(2)_T	0	0
ENSG00000100330.16	MTMR3	-0.40463	8.84666e-11	6.8162e-10	1	1	NPM1(2)_T	0	0
ENSG00000264566.3	MIR23C	-0.40467	0.316819	0.41887	0.21505376344086	0.218390804597701	NPM1(2)_T	0	0
ENSG00000173231.6	TERF1P1	-0.4047	0.263018	0.36187	0.118279569892473	0.209549071618037	NPM1(2)_T	0	0
ENSG00000230988.3	RPL23AP11	-0.40473	0.0334587	0.063544	0.827956989247312	0.84526967285588	NPM1(2)_T	0	0
ENSG00000206775.1	SNORD37	-0.40483	0.0302945	0.058219	0.763440860215054	0.659593280282935	NPM1(2)_T	0	0
ENSG00000278075.1		-0.40484	0.00165274	0.0043218	0.989247311827957	0.963748894783378	NPM1(2)_T	0	0
ENSG00000201772.1	SNORA5C	-0.40499	0.000220882	0.00068683	1	0.992926613616269	NPM1(2)_T	0	0
ENSG00000127561.15	SYNGR3	-0.40505	0.00392625	0.0094803	1	0.992042440318302	NPM1(2)_T	0	0
ENSG00000219200.12	RNASEK	-0.40515	1.8651e-08	1.0806e-07	1	0.999115826702034	NPM1(2)_T	0	0
ENSG00000177182.11	CLVS1	-0.40525	0.0193184	0.039207	0.881720430107527	0.842617152961981	NPM1(2)_T	0	0
ENSG00000178107.2		-0.40525	0.384925	0.48848	0.139784946236559	0.175066312997347	NPM1(2)_T	0	0
ENSG00000248711.1	THUMPD3P1	-0.40532	0.322613	0.42479	0.161290322580645	0.213085764809903	NPM1(2)_T	0	0
ENSG00000282863.1		-0.40537	0.226291	0.32061	0.311827956989247	0.31211317418214	NPM1(2)_T	0	0
ENSG00000276160.1	GGTLC5P	-0.40554	0.275496	0.37519	0.139784946236559	0.204244031830239	NPM1(2)_T	0	0
ENSG00000230330.1	HMGN2P3	-0.40557	2.54117e-07	1.2551e-06	1	0.999115826702034	NPM1(2)_T	0	0
ENSG00000163803.13	PLB1	-0.40565	3.75088e-05	0.00013347	1	1	NPM1(2)_T	0	0
ENSG00000152137.8	HSPB8	-0.40569	0.343786	0.44666	0.258064516129032	0.258178603006189	NPM1(2)_T	0	0
ENSG00000227331.1	RPL7AP22	-0.40574	0.00238573	0.0060332	0.978494623655914	0.97789566755084	NPM1(2)_T	0	0
ENSG00000144671.10	SLC22A14	-0.40581	0.0135898	0.028742	0.849462365591398	0.863837312113174	NPM1(2)_T	0	0
ENSG00000005884.18	ITGA3	-0.40585	0.00487081	0.01152	1	1	NPM1(2)_T	1	0
ENSG00000286256.2		-0.40587	0.012999	0.027651	0.978494623655914	0.95579133510168	NPM1(2)_T	0	0
ENSG00000280407.2		-0.40589	0.000529503	0.0015316	1	1	NPM1(2)_T	0	0
ENSG00000263593.1	MIR4804	-0.40596	0.0780259	0.13218	0.602150537634409	0.622458001768347	NPM1(2)_T	0	0
ENSG00000284642.1		-0.40596	6.34516e-05	0.00021744	1	0.996463306808134	NPM1(2)_T	0	0
ENSG00000117009.12	KMO	-0.40597	0.000229597	0.0007115	1	0.995579133510168	NPM1(2)_T	0	0
ENSG00000174485.16	DENND4A	-0.406	3.91691e-09	2.4858e-08	1	1	NPM1(2)_T	0	0
ENSG00000161652.12	IZUMO2	-0.40604	0.176611	0.26226	0.376344086021505	0.436781609195402	NPM1(2)_T	0	1
ENSG00000271614.1	ATP2B1-AS1	-0.4061	0.00200485	0.0051517	1	1	NPM1(2)_T	0	0
ENSG00000236243.2	RPL6P29	-0.40614	0.0898397	0.14935	0.387096774193548	0.489832007073386	NPM1(2)_T	0	0
ENSG00000170608.3	FOXA3	-0.40623	0.17277	0.25753	0.43010752688172	0.49867374005305	NPM1(2)_T	0	1
ENSG00000242173.10	ARHGDIG	-0.40627	0.0390554	0.072629	0.763440860215054	0.747126436781609	NPM1(2)_T	0	0
ENSG00000260729.1		-0.4063	7.05531e-05	0.00023991	1	0.992042440318302	NPM1(2)_T	0	0
ENSG00000207016.1	SNORA36C	-0.40635	0.190864	0.27943	0.333333333333333	0.369584438549956	NPM1(2)_T	0	0
ENSG00000077150.20	NFKB2	-0.4064	0.00010574	0.0003481	1	1	NPM1(2)_T	0	1
ENSG00000213236.3	YWHAZP2	-0.40644	1.26456e-06	5.6617e-06	1	0.997347480106101	NPM1(2)_T	0	0
ENSG00000133980.5	VRTN	-0.40647	0.273416	0.37303	0.182795698924731	0.23342175066313	NPM1(2)_T	0	0
ENSG00000213620.3	RPL21P70	-0.40652	0.30085	0.40182	0.172043010752688	0.214854111405836	NPM1(2)_T	0	0
ENSG00000274376.4	ADAMTS7P1	-0.40669	0.0299468	0.057615	0.978494623655914	0.924845269672856	NPM1(2)_T	0	0
ENSG00000252444.1	RNU6-344P	-0.40677	0.11995	0.19027	0.537634408602151	0.570291777188329	NPM1(2)_T	0	0
ENSG00000249744.1	ZCCHC10P2	-0.40687	0.315499	0.41748	0.161290322580645	0.199823165340407	NPM1(2)_T	0	0
ENSG00000286342.1		-0.40688	0.0474698	0.086016	0.978494623655914	0.954022988505747	NPM1(2)_T	0	0
ENSG00000136695.15	IL36RN	-0.40689	0.231823	0.32684	0.21505376344086	0.26790450928382	NPM1(2)_T	0	0
ENSG00000258778.2	EIF2S2P1	-0.4069	0.0607412	0.10641	0.612903225806452	0.659593280282935	NPM1(2)_T	0	0
ENSG00000207632.1	MIR588	-0.40692	0.336964	0.43961	0.182795698924731	0.183023872679045	NPM1(2)_T	0	0
ENSG00000136856.18	SLC2A8	-0.40697	0.00102592	0.0027935	1	0.999115826702034	NPM1(2)_T	0	0
ENSG00000271171.3	LINC00904	-0.40703	0.16568	0.24882	0.290322580645161	0.344827586206897	NPM1(2)_T	0	0
ENSG00000275109.1	MIR6504	-0.40708	0.368584	0.47193	0.204301075268817	0.300618921308576	NPM1(2)_T	0	0
ENSG00000202089.1	RNU6-1306P	-0.4071	0.20407	0.29497	0.494623655913978	0.574712643678161	NPM1(2)_T	0	0
ENSG00000185221.6	GAPDHP24	-0.40716	0.357091	0.46017	0.0967741935483871	0.180371352785146	NPM1(2)_T	0	0
ENSG00000258654.1		-0.40722	0.225554	0.31974	0.32258064516129	0.374889478337754	NPM1(2)_T	0	0
ENSG00000216917.2	RPL15P9	-0.40723	0.0239837	0.047417	0.698924731182796	0.757736516357206	NPM1(2)_T	0	0
ENSG00000214195.4	HMGN2P31	-0.40728	0.0457522	0.083281	0.559139784946237	0.594164456233422	NPM1(2)_T	0	0
ENSG00000178927.18	CYBC1	-0.40742	3.20779e-08	1.8008e-07	1	1	NPM1(2)_T	0	0
ENSG00000180785.10	OR51E1	-0.40746	0.387649	0.49109	0.129032258064516	0.167992926613616	NPM1(2)_T	0	0
ENSG00000272469.2	RN7SL760P	-0.40746	0.0438453	0.080249	0.741935483870968	0.72236958443855	NPM1(2)_T	0	0
ENSG00000131462.8	TUBG1	-0.40747	7.09832e-06	2.835e-05	1	1	NPM1(2)_T	0	0
ENSG00000236559.1	BCL2L1-AS1	-0.40749	0.00074738	0.0020969	0.989247311827957	0.971706454465075	NPM1(2)_T	0	0
ENSG00000142327.13	RNPEPL1	-0.4075	1.34874e-15	1.7169e-14	1	1	NPM1(2)_T	0	0
ENSG00000255014.1	ARL6IP1P3	-0.40753	0.0400255	0.074192	0.67741935483871	0.70999115826702	NPM1(2)_T	0	0
ENSG00000261635.2		-0.40755	0.00248625	0.0062636	0.870967741935484	0.912466843501326	NPM1(2)_T	0	0
ENSG00000261478.1		-0.40761	0.42931	0.53139	0.161290322580645	0.218390804597701	NPM1(2)_T	0	0
ENSG00000134247.10	PTGFRN	-0.40767	0.0161706	0.033524	1	0.99027409372237	NPM1(2)_T	1	0
ENSG00000215268.3		-0.40772	0.0521072	0.093236	0.526881720430108	0.604774535809019	NPM1(2)_T	0	0
ENSG00000108509.21	CAMTA2	-0.40779	2.28814e-14	2.5797e-13	1	1	NPM1(2)_T	0	1
ENSG00000254289.2	IGHV3-32	-0.40783	0.277921	0.37785	0.279569892473118	0.283819628647215	NPM1(2)_T	0	0
ENSG00000171189.17	GRIK1	-0.40784	0.000465771	0.0013615	1	0.985853227232538	NPM1(2)_T	0	0
ENSG00000214297.3	ALDOAP2	-0.40785	0.00216304	0.0055185	0.956989247311828	0.961980548187445	NPM1(2)_T	0	0
ENSG00000169180.12	XPO6	-0.40787	1.13047e-17	1.7504e-16	1	1	NPM1(2)_T	0	0
ENSG00000285821.1		-0.408	0.202141	0.2927	0.258064516129032	0.274977895667551	NPM1(2)_T	0	0
ENSG00000245482.2		-0.40827	0.248381	0.34609	0.161290322580645	0.2236958443855	NPM1(2)_T	0	0
ENSG00000240654.6	C1QTNF9	-0.40841	0.131985	0.20601	0.440860215053763	0.456233421750663	NPM1(2)_T	0	0
ENSG00000105397.14	TYK2	-0.40845	6.02244e-19	1.0388e-17	1	1	NPM1(2)_T	0	0
ENSG00000267532.5	MIR497HG	-0.40848	0.0988693	0.1619	0.516129032258065	0.552608311229001	NPM1(2)_T	0	0
ENSG00000115325.13	DOK1	-0.4085	3.2898e-11	2.6509e-10	1	1	NPM1(2)_T	0	0
ENSG00000186684.14	CYP27C1	-0.40851	0.214142	0.30653	0.591397849462366	0.541998231653404	NPM1(2)_T	0	0
ENSG00000184945.14	AQP12A	-0.40852	0.35241	0.45549	0.225806451612903	0.203359858532272	NPM1(2)_T	0	0
ENSG00000273828.2		-0.40854	0.000393793	0.0011674	1	0.999115826702034	NPM1(2)_T	0	0
ENSG00000256618.2		-0.40857	0.0134291	0.028449	0.989247311827957	0.989389920424403	NPM1(2)_T	0	0
ENSG00000222743.1	RNU6-1190P	-0.40862	0.170499	0.25482	0.559139784946237	0.515473032714412	NPM1(2)_T	0	0
ENSG00000256452.1		-0.40866	0.00127161	0.003403	0.913978494623656	0.907161803713528	NPM1(2)_T	0	0
ENSG00000230873.9	STMND1	-0.40869	0.22428	0.31837	0.225806451612903	0.293545534924845	NPM1(2)_T	0	0
ENSG00000249768.2	HSPE1P10	-0.40872	0.309002	0.41066	0.247311827956989	0.219274977895668	NPM1(2)_T	0	0
ENSG00000213265.9	TSGA13	-0.40874	0.188129	0.27627	0.311827956989247	0.343059239610964	NPM1(2)_T	0	0
ENSG00000254852.8	NPIPA2	-0.40881	0.0130909	0.02781	0.903225806451613	0.870026525198939	NPM1(2)_T	0	0
ENSG00000230807.1	UBA52P4	-0.40891	0.00116812	0.0031479	0.924731182795699	0.954022988505747	NPM1(2)_T	0	0
ENSG00000249740.3	OSMR-DT	-0.40898	0.250679	0.34846	0.290322580645161	0.318302387267904	NPM1(2)_T	0	0
ENSG00000197616.13	MYH6	-0.409	0.197368	0.28709	0.451612903225806	0.473032714412025	NPM1(2)_T	0	0
ENSG00000229089.8	ANKRD20A8P	-0.40918	0.186283	0.27413	0.397849462365591	0.467727674624226	NPM1(2)_T	0	0
ENSG00000271437.1		-0.4092	0.0478119	0.086538	0.741935483870968	0.805481874447392	NPM1(2)_T	0	0
ENSG00000250197.1	HMGN1P15	-0.4093	0.0150812	0.031514	0.795698924731183	0.802829354553492	NPM1(2)_T	0	0
ENSG00000138246.17	DNAJC13	-0.40931	3.35455e-08	1.8776e-07	1	1	NPM1(2)_T	0	0
ENSG00000279202.1		-0.40933	0.0100352	0.021962	0.913978494623656	0.931034482758621	NPM1(2)_T	0	0
ENSG00000253853.3		-0.40937	0.126967	0.19953	0.849462365591398	0.894783377541998	NPM1(2)_T	0	0
ENSG00000197114.12	ZGPAT	-0.40938	3.08954e-15	3.8191e-14	1	1	NPM1(2)_T	0	1
ENSG00000105376.5	ICAM5	-0.40944	0.0140372	0.029564	1	0.996463306808134	NPM1(2)_T	1	0
ENSG00000184350.11	MRGPRE	-0.4095	0.0262942	0.051381	0.924731182795699	0.879752431476569	NPM1(2)_T	0	0
ENSG00000230379.5		-0.40963	0.426139	0.52822	0.258064516129032	0.165340406719717	NPM1(2)_T	0	0
ENSG00000058453.17	CROCC	-0.40972	7.06483e-07	3.2758e-06	1	1	NPM1(2)_T	0	0
ENSG00000214810.4	CYCSP55	-0.40975	0.0242258	0.047841	0.849462365591398	0.834659593280283	NPM1(2)_T	0	0
ENSG00000154447.15	SH3RF1	-0.40976	5.79204e-07	2.7183e-06	1	1	NPM1(2)_T	0	0
ENSG00000279369.1		-0.40995	4.19085e-06	1.7289e-05	1	1	NPM1(2)_T	0	0
ENSG00000250519.7		-0.41001	8.49626e-06	3.3477e-05	1	0.992926613616269	NPM1(2)_T	0	0
ENSG00000276854.1		-0.41003	0.28774	0.38834	0.301075268817204	0.276746242263484	NPM1(2)_T	0	0
ENSG00000229786.1	SNRPFP2	-0.41014	0.00228135	0.0057939	0.956989247311828	0.92130857648099	NPM1(2)_T	0	0
ENSG00000196517.13	SLC6A9	-0.41021	0.0258401	0.050614	1	0.998231653404067	NPM1(2)_T	1	0
ENSG00000274611.3	TBC1D3	-0.41024	0.509664	0.60595	0.118279569892473	0.168877099911583	NPM1(2)_T	0	0
ENSG00000242661.1	RPS3AP43	-0.41033	0.000584757	0.0016766	0.978494623655914	0.985853227232538	NPM1(2)_T	0	0
ENSG00000228412.9	LNC-LBCS	-0.41044	0.111695	0.17933	0.462365591397849	0.506631299734748	NPM1(2)_T	0	0
ENSG00000267550.1	PTPRS-AS1	-0.41055	0.0468683	0.085071	0.645161290322581	0.738284703801945	NPM1(2)_T	0	0
ENSG00000261003.1		-0.41056	0.00382069	0.0092475	0.978494623655914	0.956675508399646	NPM1(2)_T	0	0
ENSG00000229761.1	RPS20P1	-0.41068	0.313845	0.41569	0.139784946236559	0.210433244916004	NPM1(2)_T	0	0
ENSG00000270367.1	ADAD1P1	-0.41069	0.297029	0.39796	0.268817204301075	0.249336870026525	NPM1(2)_T	0	0
ENSG00000103241.7	FOXF1	-0.41074	0.177618	0.26356	0.795698924731183	0.572944297082228	NPM1(2)_T	0	1
ENSG00000199865.1	RNU6-495P	-0.4109	0.328978	0.43141	0.193548387096774	0.192749778956675	NPM1(2)_T	0	0
ENSG00000259513.1	CYCSP38	-0.41101	0.0547166	0.097278	0.634408602150538	0.64367816091954	NPM1(2)_T	0	0
ENSG00000006062.17	MAP3K14	-0.41103	2.51106e-09	1.6304e-08	1	1	NPM1(2)_T	0	0
ENSG00000250410.1	LRP2BP-AS1	-0.41104	0.0404952	0.074951	0.612903225806452	0.684350132625995	NPM1(2)_T	0	0
ENSG00000207357.1	RNU6-2	-0.41119	0.000843673	0.0023404	0.978494623655914	0.98762157382847	NPM1(2)_T	0	0
ENSG00000261625.1		-0.41126	0.352223	0.45532	0.182795698924731	0.175950486295314	NPM1(2)_T	0	0
ENSG00000255106.1	RPL7AP79	-0.41129	0.279199	0.37927	0.279569892473118	0.256410256410256	NPM1(2)_T	0	0
ENSG00000242175.3	RN7SL127P	-0.41154	0.0129093	0.027485	0.967741935483871	0.94341290893015	NPM1(2)_T	0	0
ENSG00000255547.1	RPA2P3	-0.41164	0.117144	0.18658	0.344086021505376	0.449160035366932	NPM1(2)_T	0	0
ENSG00000258972.1	NDUFB8P1	-0.41168	0.369714	0.47306	0.236559139784946	0.231653404067197	NPM1(2)_T	0	0
ENSG00000254065.1		-0.41175	0.00151771	0.0040004	0.935483870967742	0.944297082228117	NPM1(2)_T	0	0
ENSG00000243650.3	RN7SL834P	-0.41178	7.40715e-05	0.00025072	1	0.992042440318302	NPM1(2)_T	0	0
ENSG00000262884.1		-0.41196	0.00302965	0.0075054	0.956989247311828	0.961096374889478	NPM1(2)_T	0	0
ENSG00000235211.4	TMSB10P2	-0.412	0.063876	0.11113	0.56989247311828	0.654288240495137	NPM1(2)_T	0	0
ENSG00000264934.1	MIR4265	-0.41207	0.250233	0.34803	0.408602150537634	0.380194518125553	NPM1(2)_T	0	0
ENSG00000240668.1	KRT8P36	-0.41208	0.0530745	0.094707	0.612903225806452	0.638373121131742	NPM1(2)_T	0	0
ENSG00000271705.1	RPL17P3	-0.41208	0.165686	0.24882	0.193548387096774	0.259062776304156	NPM1(2)_T	0	0
ENSG00000270773.1	MARK2P19	-0.41212	0.0799282	0.13506	0.580645161290323	0.620689655172414	NPM1(2)_T	0	0
ENSG00000223274.6	RNA5SP498	-0.41218	0.010263	0.022389	0.946236559139785	0.947833775419982	NPM1(2)_T	0	0
ENSG00000234106.3	SRP14P2	-0.41232	1.15612e-06	5.1981e-06	1	0.996463306808134	NPM1(2)_T	0	0
ENSG00000053254.16	FOXN3	-0.41238	9.89978e-20	1.8276e-18	1	1	NPM1(2)_T	0	1
ENSG00000141504.12	SAT2	-0.41246	1.34036e-09	8.9865e-09	1	1	NPM1(2)_T	0	0
ENSG00000272236.1		-0.41255	0.0217932	0.043612	0.741935483870968	0.731211317418214	NPM1(2)_T	0	0
ENSG00000254112.1		-0.41257	0.00905929	0.020067	0.89247311827957	0.895667550839965	NPM1(2)_T	0	0
ENSG00000112419.14	PHACTR2	-0.41261	6.03932e-09	3.7327e-08	1	1	NPM1(2)_T	0	0
ENSG00000270369.1		-0.41267	0.225248	0.3194	0.182795698924731	0.23342175066313	NPM1(2)_T	0	0
ENSG00000213180.4	RPL36AP48	-0.41278	0.0260183	0.050915	0.731182795698925	0.833775419982317	NPM1(2)_T	0	0
ENSG00000285850.1		-0.41285	0.00311238	0.0076859	1	0.993810786914235	NPM1(2)_T	0	0
ENSG00000202412.1	RNY3P13	-0.41292	0.149879	0.22885	0.344086021505376	0.404951370468612	NPM1(2)_T	0	0
ENSG00000214237.11	MINDY4B	-0.41304	0.2585	0.35707	0.483870967741935	0.313881520778073	NPM1(2)_T	0	0
ENSG00000240767.3	RN7SL288P	-0.41308	0.0217271	0.043494	0.89247311827957	0.91158267020336	NPM1(2)_T	0	0
ENSG00000248880.1	ICE2P1	-0.41319	0.123561	0.19516	0.451612903225806	0.446507515473033	NPM1(2)_T	0	0
ENSG00000279416.1		-0.4132	0.017214	0.035414	0.924731182795699	0.954022988505747	NPM1(2)_T	0	0
ENSG00000262815.1		-0.41326	0.0489652	0.088369	0.602150537634409	0.679929266136163	NPM1(2)_T	0	0
ENSG00000227508.6	LINC01624	-0.41333	0.0117266	0.025225	0.978494623655914	0.931034482758621	NPM1(2)_T	0	0
ENSG00000165175.16	MID1IP1	-0.41343	2.00645e-07	1.0082e-06	1	1	NPM1(2)_T	0	0
ENSG00000199568.1	RNU5A-1	-0.41351	0.0252531	0.049594	1	0.983200707338638	NPM1(2)_T	0	0
ENSG00000215480.4	OR7E37P	-0.41351	0.215426	0.30808	0.193548387096774	0.235190097259063	NPM1(2)_T	0	0
ENSG00000265182.1	SRP72P1	-0.41351	0.0210678	0.042346	0.870967741935484	0.854111405835544	NPM1(2)_T	0	0
ENSG00000250474.2	WBP1LP2	-0.41353	0.00393052	0.0094891	0.913978494623656	0.906277630415561	NPM1(2)_T	0	0
ENSG00000281491.1	DNAJB5-DT	-0.41358	0.0349358	0.065941	0.924731182795699	0.840848806366048	NPM1(2)_T	0	0
ENSG00000223566.1	TNRC18P2	-0.4136	0.00310548	0.0076715	0.946236559139785	0.929266136162688	NPM1(2)_T	0	0
ENSG00000238386.1	RNU7-48P	-0.41361	0.0681068	0.11747	0.505376344086022	0.513704686118479	NPM1(2)_T	0	0
ENSG00000272536.2	RN7SL840P	-0.41367	0.331859	0.43426	0.279569892473118	0.332449160035367	NPM1(2)_T	0	0
ENSG00000064932.16	SBNO2	-0.41375	7.77213e-11	6.0213e-10	1	1	NPM1(2)_T	0	0
ENSG00000221333.1	MIR548K	-0.41378	0.14535	0.22318	0.440860215053763	0.490716180371353	NPM1(2)_T	0	0
ENSG00000092054.13	MYH7	-0.41381	0.23511	0.3307	0.290322580645161	0.401414677276746	NPM1(2)_T	0	0
ENSG00000186723.4	OR10H1	-0.41381	0.0926015	0.15312	0.688172043010753	0.749778956675508	NPM1(2)_T	0	0
ENSG00000237952.1	RPL7AP73	-0.41384	0.0642712	0.11173	0.516129032258065	0.619805481874447	NPM1(2)_T	0	0
ENSG00000149577.16	SIDT2	-0.41395	3.16957e-09	2.0322e-08	1	1	NPM1(2)_T	1	0
ENSG00000239622.1		-0.41401	0.00106683	0.0028951	0.903225806451613	0.960212201591512	NPM1(2)_T	0	0
ENSG00000224324.1	THAP5P1	-0.41403	0.000376794	0.0011218	0.956989247311828	0.954907161803713	NPM1(2)_T	0	0
ENSG00000197622.13	CDC42SE1	-0.4141	5.66574e-12	4.9439e-11	1	1	NPM1(2)_T	0	0
ENSG00000008323.15	PLEKHG6	-0.41417	0.000248452	0.00076563	1	0.999115826702034	NPM1(2)_T	0	0
ENSG00000235644.1	RPL10P5	-0.4143	0.0265568	0.051827	0.741935483870968	0.802829354553492	NPM1(2)_T	0	0
ENSG00000260500.1		-0.41443	0.0413614	0.076311	0.559139784946237	0.652519893899204	NPM1(2)_T	0	0
ENSG00000117479.15	SLC19A2	-0.41449	4.05016e-06	1.6749e-05	1	1	NPM1(2)_T	1	0
ENSG00000279067.1		-0.41449	0.147995	0.22652	0.408602150537634	0.416445623342175	NPM1(2)_T	0	0
ENSG00000271095.1	BNIP3P28	-0.41455	0.214477	0.30691	0.311827956989247	0.430592396109638	NPM1(2)_T	0	0
ENSG00000253383.1		-0.41457	0.224668	0.31877	0.204301075268817	0.240495137046861	NPM1(2)_T	0	0
ENSG00000144452.15	ABCA12	-0.41458	0.0327667	0.06239	0.849462365591398	0.871794871794872	NPM1(2)_T	0	0
ENSG00000177261.8	ENSAP3	-0.41461	0.289586	0.39028	0.344086021505376	0.421750663129974	NPM1(2)_T	0	0
ENSG00000277504.1		-0.41468	0.00731391	0.016582	0.78494623655914	0.808134394341291	NPM1(2)_T	0	0
ENSG00000185347.18	TEDC1	-0.41471	3.10574e-06	1.3078e-05	1	1	NPM1(2)_T	0	0
ENSG00000280155.1		-0.41488	0.175258	0.26057	0.483870967741935	0.515473032714412	NPM1(2)_T	0	0
ENSG00000143870.13	PDIA6	-0.415	7.23966e-14	7.7549e-13	1	1	NPM1(2)_T	0	0
ENSG00000260266.1	PPIAP46	-0.41516	0.0116234	0.025029	0.827956989247312	0.838196286472148	NPM1(2)_T	0	0
ENSG00000231929.2	HMGB3P31	-0.41518	0.250517	0.34832	0.172043010752688	0.21131741821397	NPM1(2)_T	0	0
ENSG00000006534.16	ALDH3B1	-0.41524	1.17959e-05	4.539e-05	1	1	NPM1(2)_T	0	0
ENSG00000100321.15	SYNGR1	-0.41526	1.4251e-06	6.3176e-06	1	1	NPM1(2)_T	0	0
ENSG00000285534.1		-0.41528	0.0506313	0.090995	0.978494623655914	0.934571175950486	NPM1(2)_T	0	0
ENSG00000252062.1	RNU6-469P	-0.4153	0.122173	0.19327	0.43010752688172	0.458885941644562	NPM1(2)_T	0	0
ENSG00000250934.2		-0.41531	0.231891	0.32691	0.247311827956989	0.266136162687887	NPM1(2)_T	0	0
ENSG00000137076.21	TLN1	-0.41533	5.87853e-13	5.7282e-12	1	1	NPM1(2)_T	0	0
ENSG00000256293.2	ATP6V1E1P3	-0.41535	0.0037554	0.0091056	0.870967741935484	0.888594164456233	NPM1(2)_T	0	0
ENSG00000273261.1		-0.41541	2.76445e-05	0.00010048	1	0.992042440318302	NPM1(2)_T	0	0
ENSG00000207444.1	SNORD56B	-0.41553	0.0542472	0.09655	0.612903225806452	0.667550839964633	NPM1(2)_T	0	0
ENSG00000171208.10	NETO2	-0.41554	0.000746406	0.0020943	1	1	NPM1(2)_T	0	0
ENSG00000117724.13	CENPF	-0.41558	0.000263134	0.00080767	1	1	NPM1(2)_T	0	0
ENSG00000286954.1		-0.4156	0.187116	0.2751	0.290322580645161	0.322723253757737	NPM1(2)_T	0	0
ENSG00000248400.2	ST13P12	-0.41576	0.0823953	0.13859	0.494623655913978	0.563218390804598	NPM1(2)_T	0	0
ENSG00000266563.1	EIF1P5	-0.4158	0.00237354	0.0060056	0.935483870967742	0.94341290893015	NPM1(2)_T	0	0
ENSG00000223849.1		-0.41581	0.00598433	0.013823	0.860215053763441	0.822281167108753	NPM1(2)_T	0	0
ENSG00000285030.1		-0.41582	0.308922	0.41063	0.118279569892473	0.186560565870911	NPM1(2)_T	0	0
ENSG00000269289.6		-0.4159	0.00226945	0.0057664	0.913978494623656	0.913351016799293	NPM1(2)_T	0	0
ENSG00000277493.1		-0.41599	0.119392	0.18953	0.32258064516129	0.464190981432361	NPM1(2)_T	0	0
ENSG00000201170.1	RNU1-132P	-0.41602	0.154509	0.23472	0.333333333333333	0.329796640141468	NPM1(2)_T	0	0
ENSG00000287376.1		-0.41609	0.157918	0.23908	0.688172043010753	0.717948717948718	NPM1(2)_T	0	0
ENSG00000183615.6	FAM167B	-0.41616	0.00836477	0.018685	0.989247311827957	0.934571175950486	NPM1(2)_T	0	0
ENSG00000223807.1	BOLA3P4	-0.41625	0.272266	0.37178	0.204301075268817	0.199823165340407	NPM1(2)_T	0	0
ENSG00000257101.1	LRRC37A13P	-0.41629	0.19245	0.28128	0.247311827956989	0.26790450928382	NPM1(2)_T	0	0
ENSG00000225039.1	LINC01058	-0.41635	0.00129113	0.0034492	0.924731182795699	0.915119363395225	NPM1(2)_T	0	0
ENSG00000224854.3	CDKN2A-DT	-0.41636	0.181268	0.2681	0.344086021505376	0.358974358974359	NPM1(2)_T	0	0
ENSG00000167470.12	MIDN	-0.41642	8.04669e-06	3.1852e-05	1	1	NPM1(2)_T	0	0
ENSG00000235742.1		-0.41642	0.0270413	0.052657	0.698924731182796	0.752431476569408	NPM1(2)_T	0	0
ENSG00000254200.1	RPL7AP33	-0.41645	0.1007	0.16439	0.580645161290323	0.652519893899204	NPM1(2)_T	0	0
ENSG00000128602.11	SMO	-0.41646	0.00676824	0.015457	1	0.995579133510168	NPM1(2)_T	1	1
ENSG00000168476.12	REEP4	-0.4165	9.43931e-12	8.0592e-11	1	1	NPM1(2)_T	0	0
ENSG00000238685.1		-0.41653	0.346571	0.44953	0.258064516129032	0.320070733863837	NPM1(2)_T	0	0
ENSG00000159588.15	CCDC17	-0.41661	9.35294e-07	4.2597e-06	1	1	NPM1(2)_T	0	1
ENSG00000237632.3	S100A11P1	-0.41665	0.0434867	0.079649	0.806451612903226	0.710875331564987	NPM1(2)_T	0	0
ENSG00000261857.7	MIA	-0.4167	0.042471	0.078058	0.666666666666667	0.677276746242264	NPM1(2)_T	0	0
ENSG00000264655.1	PPIAP54	-0.4167	0.00731733	0.016588	0.752688172043011	0.809018567639257	NPM1(2)_T	0	0
ENSG00000182902.14	SLC25A18	-0.4168	4.72797e-05	0.00016552	1	0.988505747126437	NPM1(2)_T	0	0
ENSG00000265158.1	LRRC37A7P	-0.41688	0.0710264	0.12183	0.806451612903226	0.715296198054819	NPM1(2)_T	0	0
ENSG00000171722.13	SPATA46	-0.41697	0.150094	0.22913	0.494623655913978	0.503094606542882	NPM1(2)_T	0	0
ENSG00000252206.1	RNU7-40P	-0.417	0.000127682	0.00041364	1	0.989389920424403	NPM1(2)_T	0	0
ENSG00000184599.13	TAFA3	-0.41707	0.0643458	0.11183	0.666666666666667	0.656940760389036	NPM1(2)_T	0	0
ENSG00000280614.1		-0.4171	0.592442	0.68066	0.161290322580645	0.198054818744474	NPM1(2)_T	0	0
ENSG00000275643.1	RBM22P6	-0.41712	0.350741		0.150537634408602	0.16710875331565	NPM1(2)_T	0	0
ENSG00000213563.7	C8orf82	-0.41719	3.92607e-09	2.4912e-08	1	1	NPM1(2)_T	0	0
ENSG00000231167.3	YBX1P2	-0.41721	6.80133e-08	3.6414e-07	1	1	NPM1(2)_T	0	0
ENSG00000283376.1		-0.41724	0.299137	0.40015	0.279569892473118	0.218390804597701	NPM1(2)_T	0	0
ENSG00000270966.1		-0.41734	0.019521	0.039574	0.688172043010753	0.745358090185676	NPM1(2)_T	0	0
ENSG00000163898.10	LIPH	-0.41736	0.019104	0.038819	0.967741935483871	0.94606542882405	NPM1(2)_T	0	0
ENSG00000287714.1		-0.41742	0.14203	0.21889	0.516129032258065	0.668435013262599	NPM1(2)_T	0	0
ENSG00000164442.10	CITED2	-0.41743	2.93104e-05	0.00010617	1	1	NPM1(2)_T	0	1
ENSG00000277684.1		-0.41745	0.0942418	0.15544	0.505376344086022	0.531388152077807	NPM1(2)_T	0	0
ENSG00000265542.5		-0.41746	0.0315557	0.060345	0.655913978494624	0.648099027409372	NPM1(2)_T	0	0
ENSG00000127129.10	EDN2	-0.41748	0.0563902	0.099814	0.634408602150538	0.657824933687003	NPM1(2)_T	0	0
ENSG00000253965.1		-0.41752	0.0924726	0.15297	0.419354838709677	0.488063660477454	NPM1(2)_T	0	0
ENSG00000188313.13	PLSCR1	-0.41757	1.64008e-06	7.209e-06	1	1	NPM1(2)_T	0	1
ENSG00000261416.1	CORO1A-AS1	-0.41765	1.71697e-06	7.5219e-06	1	0.999115826702034	NPM1(2)_T	0	0
ENSG00000270711.1		-0.41772	0.0039097	0.0094435	0.89247311827957	0.874447391688771	NPM1(2)_T	0	0
ENSG00000254470.3	AP5B1	-0.41776	2.19695e-05	8.1225e-05	1	1	NPM1(2)_T	0	0
ENSG00000223799.1	IL10RB-DT	-0.41779	3.613e-08	2.0125e-07	1	1	NPM1(2)_T	0	0
ENSG00000240912.1	H2BP3	-0.41784	0.104122	0.16922	0.387096774193548	0.423519009725906	NPM1(2)_T	0	0
ENSG00000173810.9	PPIAP7	-0.41785	0.0841828	0.14118	0.408602150537634	0.547303271441202	NPM1(2)_T	0	0
ENSG00000237480.3		-0.41787	0.380999	0.48458	0.161290322580645	0.178603006189213	NPM1(2)_T	0	0
ENSG00000112218.9	GPR63	-0.41789	0.0796298	0.13464	0.903225806451613	0.861184792219275	NPM1(2)_T	0	0
ENSG00000232254.1	CSF2RBP1	-0.41798	0.259072	0.35764	0.247311827956989	0.314765694076039	NPM1(2)_T	0	0
ENSG00000254183.1	DNAJC8P3	-0.41802	0.0834652	0.14014	0.483870967741935	0.517241379310345	NPM1(2)_T	0	0
ENSG00000108641.19	B9D1	-0.41808	0.000257005	0.00078997	1	0.998231653404067	NPM1(2)_T	0	0
ENSG00000143774.17	GUK1	-0.41815	4.36841e-10	3.0939e-09	1	1	NPM1(2)_T	0	0
ENSG00000237475.2	RPL7P53	-0.4182	0.26008	0.35874	0.21505376344086	0.283819628647215	NPM1(2)_T	0	0
ENSG00000237740.1	NPAP1P3	-0.41828	0.0342759	0.06487	0.483870967741935	0.654288240495137	NPM1(2)_T	0	0
ENSG00000118990.5	GLRXP3	-0.41829	0.0785994	0.13304	0.516129032258065	0.52343059239611	NPM1(2)_T	0	0
ENSG00000112599.9	GUCA1B	-0.41833	9.45454e-06	3.6995e-05	1	0.998231653404067	NPM1(2)_T	0	0
ENSG00000183586.8	HMGN3P1	-0.41852	0.0200018	0.040455	0.795698924731183	0.794871794871795	NPM1(2)_T	0	0
ENSG00000175170.16	FAM182B	-0.41855	0.0358874	0.067463	0.688172043010753	0.784261715296198	NPM1(2)_T	0	0
ENSG00000169031.20	COL4A3	-0.41861	0.00373106	0.0090527	1	0.982316534040672	NPM1(2)_T	0	0
ENSG00000260229.1	PPIAP51	-0.41864	0.000725747	0.0020408	1	0.997347480106101	NPM1(2)_T	0	0
ENSG00000279665.1		-0.41864	0.00956985	0.021059	0.913978494623656	0.931034482758621	NPM1(2)_T	0	0
ENSG00000250596.2		-0.41872	0.124757	0.19668	0.516129032258065	0.580901856763926	NPM1(2)_T	0	0
ENSG00000212396.1	RNA5SP323	-0.41877	0.0225677	0.044968	0.817204301075269	0.786914235190097	NPM1(2)_T	0	0
ENSG00000272715.1		-0.41877	0.126893	0.19945	0.376344086021505	0.403183023872679	NPM1(2)_T	0	0
ENSG00000132823.11	OSER1	-0.41888	6.92924e-08	3.7048e-07	1	1	NPM1(2)_T	0	0
ENSG00000136828.19	RALGPS1	-0.41892	4.24419e-07	2.0333e-06	1	1	NPM1(2)_T	0	0
ENSG00000213431.4	ABRAXAS1P1	-0.41896	0.130104	0.2036	0.376344086021505	0.397877984084881	NPM1(2)_T	0	0
ENSG00000286900.1		-0.41904	0.20657	0.29791	0.290322580645161	0.320070733863837	NPM1(2)_T	0	0
ENSG00000233589.1		-0.41915	0.0361338	0.067862	0.688172043010753	0.714412024756852	NPM1(2)_T	0	0
ENSG00000164828.18	SUN1	-0.41924	9.85371e-11	7.5547e-10	1	1	NPM1(2)_T	0	0
ENSG00000163888.4	CAMK2N2	-0.41928	0.00789468	0.017739	0.935483870967742	0.942528735632184	NPM1(2)_T	0	0
ENSG00000218300.1	RPL22P14	-0.41929	0.278581	0.37857	0.139784946236559	0.200707338638373	NPM1(2)_T	0	0
ENSG00000268896.1		-0.41932	0.165216	0.24821	0.301075268817204	0.344827586206897	NPM1(2)_T	0	0
ENSG00000286676.1	ACTBP4	-0.41947	0.00095528	0.0026185	0.946236559139785	0.984969053934571	NPM1(2)_T	0	0
ENSG00000286399.1		-0.41959	0.354665	0.4577	0.129032258064516	0.181255526083112	NPM1(2)_T	0	0
ENSG00000169946.14	ZFPM2	-0.41966	0.0833873	0.14004	0.946236559139785	0.856763925729443	NPM1(2)_T	0	1
ENSG00000270022.3		-0.41966	0.0182927	0.037355	0.989247311827957	0.996463306808134	NPM1(2)_T	0	0
ENSG00000237594.2	TIAM1-AS1	-0.4197	0.067237	0.11614	0.720430107526882	0.748894783377542	NPM1(2)_T	0	0
ENSG00000254867.1		-0.41971	0.0245338	0.04836	0.688172043010753	0.7763041556145	NPM1(2)_T	0	0
ENSG00000284505.1	LYNX1-SLURP2	-0.41971	0.14596	0.2239	0.354838709677419	0.416445623342175	NPM1(2)_T	0	0
ENSG00000238193.1	HADHBP1	-0.41973	0.00953312	0.020991	0.817204301075269	0.860300618921309	NPM1(2)_T	0	0
ENSG00000130035.9	GALNT8	-0.41981	0.0100194	0.021932	0.913978494623656	0.905393457117595	NPM1(2)_T	0	0
ENSG00000243649.9	CFB	-0.41991	0.00704769	0.016034	0.978494623655914	0.961980548187445	NPM1(2)_T	0	0
ENSG00000239039.1	SNORD13	-0.41993	0.0237839	0.047084	0.978494623655914	0.978779840848806	NPM1(2)_T	0	0
ENSG00000133275.16	CSNK1G2	-0.41996	2.75582e-22	6.3185e-21	1	1	NPM1(2)_T	0	0
ENSG00000280136.2		-0.42001	0.033575	0.063737	0.752688172043011	0.727674624226348	NPM1(2)_T	0	0
ENSG00000126264.10	HCST	-0.42002	2.71909e-05	9.8952e-05	1	1	NPM1(2)_T	0	0
ENSG00000215895.4	HSPA5P1	-0.42005	0.00187153	0.0048425	1	0.999115826702034	NPM1(2)_T	0	0
ENSG00000250723.7		-0.42006	0.342926	0.44572	0.118279569892473	0.182139699381079	NPM1(2)_T	0	0
ENSG00000252618.1	RNA5SP441	-0.42007	0.27521	0.37488	0.161290322580645	0.194518125552608	NPM1(2)_T	0	0
ENSG00000200496.1		-0.42008	0.319113	0.42124	0.139784946236559	0.182139699381079	NPM1(2)_T	0	0
ENSG00000174871.11	CNIH2	-0.42012	8.82526e-05	0.00029498	1	1	NPM1(2)_T	0	0
ENSG00000260230.5	FRRS1L	-0.42013	0.103909	0.16893	0.526881720430108	0.579133510167993	NPM1(2)_T	0	0
ENSG00000138769.11	CDKL2	-0.42014	0.0109068	0.023639	0.913978494623656	0.880636604774536	NPM1(2)_T	0	0
ENSG00000225750.1		-0.42021	0.0355931	0.06697	0.67741935483871	0.694960212201592	NPM1(2)_T	0	0
ENSG00000275348.1		-0.42023	0.0814841	0.13726	0.419354838709677	0.571175950486295	NPM1(2)_T	0	0
ENSG00000286301.1		-0.42026	0.255848	0.35415	0.182795698924731	0.224580017683466	NPM1(2)_T	0	0
ENSG00000171459.4	OR1L6	-0.42029	0.192004	0.28078	0.279569892473118	0.300618921308576	NPM1(2)_T	0	0
ENSG00000256167.1	ATF4P4	-0.4203	5.53444e-05	0.00019151	1	1	NPM1(2)_T	0	0
ENSG00000286314.1		-0.42035	0.000718773	0.0020227	0.989247311827957	0.995579133510168	NPM1(2)_T	0	0
ENSG00000280228.1		-0.4205	0.0266558	0.051992	0.924731182795699	0.8894783377542	NPM1(2)_T	0	0
ENSG00000149243.16	KLHL35	-0.42054	0.000379058	0.0011278	1	1	NPM1(2)_T	0	0
ENSG00000197191.6	CYSRT1	-0.42057	0.000193234	0.00060719	0.989247311827957	0.993810786914235	NPM1(2)_T	0	0
ENSG00000232874.1	LINC02924	-0.42058	0.0328125	0.062463	0.698924731182796	0.716180371352785	NPM1(2)_T	0	0
ENSG00000169427.8	KCNK9	-0.42061	0.0221368	0.044209	0.989247311827957	0.945181255526083	NPM1(2)_T	0	0
ENSG00000200652.1		-0.4207	0.140376	0.21685	0.32258064516129	0.396993810786914	NPM1(2)_T	0	0
ENSG00000260973.1		-0.42075	0.250878	0.34866	0.419354838709677	0.390804597701149	NPM1(2)_T	0	0
ENSG00000250425.1	OR7E35P	-0.42076	0.195101	0.2844	0.301075268817204	0.32183908045977	NPM1(2)_T	0	0
ENSG00000159495.8	TGM7	-0.4209	0.23083	0.32579	0.290322580645161	0.335101679929266	NPM1(2)_T	0	0
ENSG00000241105.1		-0.42094	0.115978	0.18506	0.397849462365591	0.405835543766578	NPM1(2)_T	0	0
ENSG00000268509.2		-0.42095	0.210609	0.30259	0.172043010752688	0.232537577365164	NPM1(2)_T	0	0
ENSG00000179085.8	DPM3	-0.421	1.24055e-08	7.3686e-08	1	1	NPM1(2)_T	0	0
ENSG00000211812.1	TRAV26-2	-0.42107	0.0425051	0.078107	0.860215053763441	0.761273209549072	NPM1(2)_T	0	0
ENSG00000171060.11	C8orf74	-0.42112	0.240183	0.33669	0.258064516129032	0.262599469496021	NPM1(2)_T	0	0
ENSG00000234819.1		-0.42115	0.0536294	0.095583	0.548387096774194	0.619805481874447	NPM1(2)_T	0	0
ENSG00000267772.1	LINC01999	-0.42117	0.341473	0.44432	0.225806451612903	0.185676392572944	NPM1(2)_T	0	0
ENSG00000127084.19	FGD3	-0.42118	5.53808e-11	4.3642e-10	1	1	NPM1(2)_T	0	0
ENSG00000118689.15	FOXO3	-0.42125	1.05422e-07	5.4924e-07	1	1	NPM1(2)_T	0	1
ENSG00000182271.13	TMIGD1	-0.42127	0.330014	0.43242	0.150537634408602	0.184792219274978	NPM1(2)_T	0	0
ENSG00000176956.13	LY6H	-0.42131	0.226872	0.32128	0.473118279569892	0.417329796640141	NPM1(2)_T	0	0
ENSG00000236060.2	HSPB1P1	-0.42133	0.00559216	0.01301	0.924731182795699	0.931918656056587	NPM1(2)_T	0	0
ENSG00000271916.1		-0.42134	0.127956	0.20084	0.32258064516129	0.412024756852343	NPM1(2)_T	0	0
ENSG00000240809.1	CAP1P1	-0.42143	7.04429e-08	3.7636e-07	1	1	NPM1(2)_T	0	0
ENSG00000243155.1		-0.42144	8.92205e-05	0.00029785	1	0.971706454465075	NPM1(2)_T	0	0
ENSG00000224195.1	CAMK2G-AS1	-0.42146	1.94455e-07	9.7907e-07	1	0.993810786914235	NPM1(2)_T	0	0
ENSG00000221463.3	MIR1277	-0.42151	0.400953	0.50415	0.182795698924731	0.20159151193634	NPM1(2)_T	0	0
ENSG00000140299.13	BNIP2	-0.42153	3.28171e-15	4.0417e-14	1	1	NPM1(2)_T	0	0
ENSG00000255308.1	CSRP3-AS1	-0.42155	0.0263262	0.051437	0.731182795698925	0.71264367816092	NPM1(2)_T	0	0
ENSG00000182220.15	ATP6AP2	-0.42156	5.40682e-16	7.1391e-15	1	1	NPM1(2)_T	0	0
ENSG00000223062.1	RNU6-1245P	-0.42171	0.125184	0.19723	0.333333333333333	0.376657824933687	NPM1(2)_T	0	0
ENSG00000231931.1		-0.42175	0.0725123	0.12403	0.451612903225806	0.542882404951371	NPM1(2)_T	0	0
ENSG00000233388.2		-0.42178	0.0326859	0.062252	0.720430107526882	0.742705570291777	NPM1(2)_T	0	0
ENSG00000169208.3	OR10G3	-0.42182	0.229232	0.32398	0.193548387096774	0.251105216622458	NPM1(2)_T	0	0
ENSG00000201867.1		-0.42184	0.400463	0.50368	0.139784946236559	0.172413793103448	NPM1(2)_T	0	0
ENSG00000062716.13	VMP1	-0.42186	8.24304e-07	3.7831e-06	1	1	NPM1(2)_T	0	0
ENSG00000116918.15	TSNAX	-0.42189	5.61753e-15	6.7618e-14	1	1	NPM1(2)_T	0	0
ENSG00000253228.1	NRBF2P4	-0.4219	0.044426	0.081194	0.612903225806452	0.670203359858532	NPM1(2)_T	0	0
ENSG00000172987.13	HPSE2	-0.42195	0.190612	0.27912	0.580645161290323	0.617152961980548	NPM1(2)_T	0	0
ENSG00000258769.1	RAP1AP	-0.42202	0.000127171	0.00041223	0.989247311827957	0.981432360742706	NPM1(2)_T	0	0
ENSG00000213157.3	RPL32P10	-0.42212	0.037155	0.069561	0.580645161290323	0.681697612732096	NPM1(2)_T	0	0
ENSG00000265421.1		-0.42215	0.159816	0.2415	0.301075268817204	0.323607427055703	NPM1(2)_T	0	0
ENSG00000268209.1		-0.42234	0.308273	0.40989	0.161290322580645	0.200707338638373	NPM1(2)_T	0	0
ENSG00000213866.3	YBX1P10	-0.42235	8.81007e-08	4.6427e-07	1	1	NPM1(2)_T	0	0
ENSG00000239926.1	PRDX3P4	-0.42239	0.157526	0.23856	0.43010752688172	0.414677276746242	NPM1(2)_T	0	0
ENSG00000255239.2	TREHP1	-0.42243	0.357312	0.46041	0.247311827956989	0.207780725022104	NPM1(2)_T	0	0
ENSG00000201407.1		-0.42244	0.202025	0.29258	0.225806451612903	0.236074270557029	NPM1(2)_T	0	0
ENSG00000270839.1		-0.42245	0.0808204	0.13636	0.516129032258065	0.534040671971706	NPM1(2)_T	0	0
ENSG00000197587.11	DMBX1	-0.42251	0.148625	0.22725	0.397849462365591	0.483642793987622	NPM1(2)_T	0	1
ENSG00000217442.4	SYCE3	-0.42255	0.0101941	0.022258	0.838709677419355	0.821396993810787	NPM1(2)_T	0	0
ENSG00000156411.10	ATP5MJ	-0.42257	7.93784e-14	8.4654e-13	1	1	NPM1(2)_T	0	0
ENSG00000254602.2	MIR130AHG	-0.42262	0.00733462	0.016622	0.989247311827957	0.930150309460654	NPM1(2)_T	0	0
ENSG00000177885.15	GRB2	-0.42263	2.22824e-21	4.7214e-20	1	1	NPM1(2)_T	0	0
ENSG00000225196.2	RPL10P17	-0.42265	0.0848816	0.14221	0.408602150537634	0.491600353669319	NPM1(2)_T	0	0
ENSG00000135824.12	RGS8	-0.42267	0.211986	0.30414	0.268817204301075	0.291777188328912	NPM1(2)_T	0	0
ENSG00000265724.1	MIR4284	-0.42272	0.164857	0.24777	0.32258064516129	0.474801061007958	NPM1(2)_T	0	0
ENSG00000091157.14	WDR7	-0.42274	5.24011e-14	5.6886e-13	1	1	NPM1(2)_T	0	0
ENSG00000139044.12	B4GALNT3	-0.42275	0.0225691	0.044969	1	0.992042440318302	NPM1(2)_T	0	0
ENSG00000224729.6	PCOLCE-AS1	-0.42277	0.000437343	0.0012854	0.956989247311828	0.950486295313882	NPM1(2)_T	0	0
ENSG00000231235.1	CTNNBL1P1	-0.42282	0.0713861	0.12238	0.505376344086022	0.579133510167993	NPM1(2)_T	0	0
ENSG00000173531.15	MST1	-0.42302	7.25151e-07	3.3581e-06	1	1	NPM1(2)_T	0	0
ENSG00000259317.1		-0.42306	0.293621	0.39441	0.172043010752688	0.183908045977011	NPM1(2)_T	0	0
ENSG00000264956.2		-0.42308	0.31441	0.41633	0.118279569892473	0.238726790450928	NPM1(2)_T	0	0
ENSG00000237470.3	DCLRE1CP1	-0.4231	0.0530575	0.094684	0.849462365591398	0.801945181255526	NPM1(2)_T	0	0
ENSG00000172403.11	SYNPO2	-0.42318	0.00209843	0.0053694	1	0.996463306808134	NPM1(2)_T	0	0
ENSG00000108669.16	CYTH1	-0.42329	1.83065e-09	1.2057e-08	1	1	NPM1(2)_T	1	0
ENSG00000257636.6	G2E3-AS1	-0.4234	0.148164	0.22671	0.623655913978495	0.581786030061892	NPM1(2)_T	0	0
ENSG00000225193.5	RPS12P26	-0.42345	1.74327e-05	6.5457e-05	0.989247311827957	0.999115826702034	NPM1(2)_T	0	0
ENSG00000217325.2	PRELID1P1	-0.42347	2.78768e-05	0.00010126	0.989247311827957	0.99027409372237	NPM1(2)_T	0	0
ENSG00000069431.11	ABCC9	-0.42352	0.198069	0.28792	0.548387096774194	0.612732095490716	NPM1(2)_T	0	0
ENSG00000256331.1	NIFKP3	-0.42365	0.0055798	0.012985	0.989247311827957	0.972590627763042	NPM1(2)_T	0	0
ENSG00000274156.1		-0.42367	0.000784171	0.0021897	0.967741935483871	0.931918656056587	NPM1(2)_T	0	0
ENSG00000198483.13	ANKRD35	-0.42373	0.00441046	0.010533	1	0.989389920424403	NPM1(2)_T	0	0
ENSG00000241947.1	HNRNPA1P24	-0.42375	0.0580996	0.10243	0.559139784946237	0.571175950486295	NPM1(2)_T	0	0
ENSG00000207581.1	MIR199B	-0.42383	0.204584	0.29558	0.333333333333333	0.32183908045977	NPM1(2)_T	0	0
ENSG00000213358.3	NAA50P2	-0.4241	0.0362462	0.06804	0.688172043010753	0.757736516357206	NPM1(2)_T	0	0
ENSG00000261402.1		-0.42415	0.366059	0.46939	0.139784946236559	0.172413793103448	NPM1(2)_T	0	0
ENSG00000267303.1		-0.42419	0.300642	0.40162	0.182795698924731	0.185676392572944	NPM1(2)_T	0	0
ENSG00000243730.2	RPL29P3	-0.42421	0.0459502	0.083596	0.634408602150538	0.720601237842617	NPM1(2)_T	0	0
ENSG00000123388.4	HOXC11	-0.42423	0.311706	0.41353	0.172043010752688	0.258178603006189	NPM1(2)_T	0	1
ENSG00000250548.7	LINC01303	-0.42426	0.00205762	0.005273	0.989247311827957	0.98762157382847	NPM1(2)_T	0	0
ENSG00000211768.1	TRBJ2-4	-0.4243	0.0378447	0.070671	0.645161290322581	0.789566755083996	NPM1(2)_T	0	0
ENSG00000144596.13	GRIP2	-0.42439	0.0158104	0.032859	0.870967741935484	0.891246684350133	NPM1(2)_T	0	0
ENSG00000238133.6	MAP3K20-AS1	-0.42441	0.00157028	0.0041263	1	0.982316534040672	NPM1(2)_T	0	0
ENSG00000258527.1	ASB9P1	-0.42444	0.00249277	0.0062787	0.956989247311828	0.954907161803713	NPM1(2)_T	0	0
ENSG00000278030.1	TRBV7-9	-0.42455	0.0063397	0.014569	1	0.985853227232538	NPM1(2)_T	0	0
ENSG00000266754.2	RN7SL524P	-0.42458	0.136618	0.21215	0.193548387096774	0.284703801945181	NPM1(2)_T	0	0
ENSG00000197745.3	SCGB1D4	-0.42462	0.331634	0.4341	0.21505376344086	0.199823165340407	NPM1(2)_T	0	0
ENSG00000273802.2	H2BC8	-0.42466	0.028513	0.05517	1	1	NPM1(2)_T	0	0
ENSG00000226648.2	PLCG1-AS1	-0.42478	0.0001498	0.00047959	1	1	NPM1(2)_T	0	0
ENSG00000266676.1	MIR4297	-0.42478	0.208404	0.29993	0.290322580645161	0.296198054818744	NPM1(2)_T	0	0
ENSG00000261351.2		-0.42479	3.29967e-10	2.3717e-09	1	0.999115826702034	NPM1(2)_T	0	0
ENSG00000147174.11	GCNA	-0.42481	1.4084e-06	6.2512e-06	1	1	NPM1(2)_T	0	0
ENSG00000237922.1		-0.42485	0.0689672	0.11871	0.537634408602151	0.526083112290009	NPM1(2)_T	0	0
ENSG00000285540.1		-0.42494	0.12659	0.1991	0.301075268817204	0.355437665782493	NPM1(2)_T	0	0
ENSG00000207452.1	RNU6-606P	-0.42505	0.0231388	0.045968	0.860215053763441	0.80106100795756	NPM1(2)_T	0	0
ENSG00000177688.7	SUMO4	-0.42506	8.01648e-05	0.00026985	1	0.998231653404067	NPM1(2)_T	0	0
ENSG00000109339.24	MAPK10	-0.42507	0.00235595	0.005966	1	0.995579133510168	NPM1(2)_T	0	1
ENSG00000242159.1	ABCF2P1	-0.42507	0.0191279	0.038862	0.78494623655914	0.780725022104332	NPM1(2)_T	0	0
ENSG00000282851.2	BISPR	-0.42513	1.33765e-06	5.962e-06	1	1	NPM1(2)_T	0	0
ENSG00000226527.2		-0.42515	0.105857	0.1716	0.494623655913978	0.46684350132626	NPM1(2)_T	0	0
ENSG00000265539.1	MIR3164	-0.42519	0.030173	0.058012	0.752688172043011	0.789566755083996	NPM1(2)_T	0	0
ENSG00000249176.1		-0.42524	0.0625838	0.10917	0.483870967741935	0.522546419098143	NPM1(2)_T	0	0
ENSG00000284848.2	LINC02359	-0.42524	0.322026	0.42416	0.129032258064516	0.21131741821397	NPM1(2)_T	0	0
ENSG00000183283.16	DAZAP2	-0.42528	1.33462e-14	1.5442e-13	1	1	NPM1(2)_T	0	0
ENSG00000145332.14	KLHL8	-0.42529	3.06914e-10	2.2177e-09	1	1	NPM1(2)_T	0	0
ENSG00000177335.11	LINC02904	-0.42529	0.0752076	0.12799	0.806451612903226	0.901856763925729	NPM1(2)_T	0	0
ENSG00000259319.1	JDP2-AS1	-0.42543	8.76093e-06	3.4438e-05	1	0.998231653404067	NPM1(2)_T	0	0
ENSG00000123500.10	COL10A1	-0.42552	0.00144249	0.0038169	1	0.984084880636605	NPM1(2)_T	0	0
ENSG00000205423.11	CNEP1R1	-0.42554	6.49551e-10	4.511e-09	1	1	NPM1(2)_T	0	0
ENSG00000239413.1	RPS27P23	-0.42563	0.11322	0.18136	0.333333333333333	0.427055702917772	NPM1(2)_T	0	0
ENSG00000243023.2	UBA52P3	-0.42563	0.00981884	0.021544	0.849462365591398	0.874447391688771	NPM1(2)_T	0	0
ENSG00000237923.1	LINC02570	-0.42572	0.27588	0.3756	0.139784946236559	0.194518125552608	NPM1(2)_T	0	0
ENSG00000109061.10	MYH1	-0.42574	0.374011	0.47756	0.129032258064516	0.187444739168877	NPM1(2)_T	0	0
ENSG00000259250.1		-0.42575	2.19749e-06	9.4785e-06	1	0.992926613616269	NPM1(2)_T	0	0
ENSG00000235366.2	LINC01055	-0.4258	0.217781	0.31092	0.279569892473118	0.328912466843501	NPM1(2)_T	0	0
ENSG00000243058.1	RPL39P33	-0.42583	0.315068	0.417	0.193548387096774	0.253757736516357	NPM1(2)_T	0	0
ENSG00000189433.7	GJB4	-0.42588	0.0994922	0.16275	0.483870967741935	0.495137046861185	NPM1(2)_T	0	0
ENSG00000267637.1		-0.42588	0.00324386	0.0079843	0.838709677419355	0.922192749778957	NPM1(2)_T	0	0
ENSG00000202047.1	RNA5SP324	-0.42593	0.0335889	0.063761	0.741935483870968	0.691423519009726	NPM1(2)_T	0	0
ENSG00000236304.1		-0.42601	0.0518081	0.092766	0.870967741935484	0.865605658709107	NPM1(2)_T	0	0
ENSG00000138823.13	MTTP	-0.42602	0.0416586	0.076788	0.731182795698925	0.715296198054819	NPM1(2)_T	0	0
ENSG00000271367.1		-0.42609	0.0307632	0.059003	0.623655913978495	0.680813439434129	NPM1(2)_T	0	0
ENSG00000233087.7	RAB6D	-0.42615	3.95243e-05	0.00014017	0.967741935483871	0.96816976127321	NPM1(2)_T	0	0
ENSG00000235865.2	GSN-AS1	-0.42625	0.000265076	0.00081329	1	0.999115826702034	NPM1(2)_T	0	0
ENSG00000206772.1	RNU6-44P	-0.42637	0.181847	0.26878	0.182795698924731	0.230769230769231	NPM1(2)_T	0	0
ENSG00000274697.1	MIR6761	-0.42638	0.220375	0.31385	0.172043010752688	0.236074270557029	NPM1(2)_T	0	0
ENSG00000109790.16	KLHL5	-0.4264	2.7537e-10	2.0007e-09	1	1	NPM1(2)_T	0	0
ENSG00000227625.2		-0.42643	0.236619	0.3325	0.193548387096774	0.221927497789567	NPM1(2)_T	0	0
ENSG00000286747.1		-0.4267	0.0657534	0.11395	0.516129032258065	0.543766578249337	NPM1(2)_T	0	0
ENSG00000177770.11	CDKN2AIPNLP1	-0.42671	0.0842507	0.14128	0.451612903225806	0.447391688770999	NPM1(2)_T	0	0
ENSG00000092421.17	SEMA6A	-0.42676	2.66431e-05	9.7104e-05	1	0.999115826702034	NPM1(2)_T	0	0
ENSG00000107742.13	SPOCK2	-0.42676	0.00253425	0.0063694	1	1	NPM1(2)_T	0	0
ENSG00000143753.13	DEGS1	-0.42681	6.63682e-15	7.9079e-14	1	1	NPM1(2)_T	0	0
ENSG00000237540.1	RPL36AP36	-0.42695	0.0806575	0.13611	0.354838709677419	0.478337754199823	NPM1(2)_T	0	0
ENSG00000173727.12	FAUP4	-0.42696	0.00015497	0.00049491	1	1	NPM1(2)_T	0	0
ENSG00000177084.18	POLE	-0.42696	1.45284e-11	1.2122e-10	1	1	NPM1(2)_T	0	0
ENSG00000269834.6	ZNF528-AS1	-0.42698	0.000139287	0.00044844	1	0.999115826702034	NPM1(2)_T	0	0
ENSG00000205143.3	ARID3C	-0.42715	0.00336359	0.0082515	0.913978494623656	0.879752431476569	NPM1(2)_T	0	1
ENSG00000023318.8	ERP44	-0.42717	6.52787e-23	1.5728e-21	1	1	NPM1(2)_T	0	0
ENSG00000160691.19	SHC1	-0.42722	5.81194e-20	1.0957e-18	1	1	NPM1(2)_T	0	0
ENSG00000267475.1	NUDT19-DT	-0.42724	3.96954e-08	2.2018e-07	1	1	NPM1(2)_T	0	0
ENSG00000268926.3		-0.42734	0.30177	0.40267	0.193548387096774	0.190981432360743	NPM1(2)_T	0	0
ENSG00000160233.8	LRRC3	-0.42748	7.73246e-07	3.5615e-06	1	0.998231653404067	NPM1(2)_T	0	0
ENSG00000146918.20	NCAPG2	-0.42757	8.8225e-08	4.6481e-07	1	1	NPM1(2)_T	0	0
ENSG00000145721.12	LIX1	-0.4276	0.0165079	0.034139	0.946236559139785	0.902740937223696	NPM1(2)_T	0	0
ENSG00000229217.1	CYCSP11	-0.42762	0.0727357	0.12437	0.473118279569892	0.51105216622458	NPM1(2)_T	0	0
ENSG00000149503.13	INCENP	-0.42763	3.68715e-09	2.3461e-08	1	1	NPM1(2)_T	0	0
ENSG00000238110.1		-0.42767	0.00574216	0.013325	0.806451612903226	0.846153846153846	NPM1(2)_T	0	0
ENSG00000148908.15	RGS10	-0.42769	4.40411e-05	0.00015498	1	1	NPM1(2)_T	0	0
ENSG00000198526.7	PABPC1P2	-0.42771	0.0859807	0.14377	0.655913978494624	0.733863837312113	NPM1(2)_T	0	0
ENSG00000251586.1	TET2-AS1	-0.42773	0.00653919	0.014985	0.935483870967742	0.981432360742706	NPM1(2)_T	0	0
ENSG00000278108.1	MIR6757	-0.42782	0.119753	0.19	0.311827956989247	0.364279398762157	NPM1(2)_T	0	0
ENSG00000165490.13	DDIAS	-0.42785	1.36533e-05	5.2087e-05	1	0.999115826702034	NPM1(2)_T	0	0
ENSG00000271525.1	ARF4P1	-0.42789	0.00800225	0.017954	0.806451612903226	0.827586206896552	NPM1(2)_T	0	0
ENSG00000214980.4		-0.42795	0.0202169	0.040843	0.67741935483871	0.786030061892131	NPM1(2)_T	0	0
ENSG00000230552.6		-0.42798	0.244795	0.34202	0.172043010752688	0.218390804597701	NPM1(2)_T	0	0
ENSG00000126768.12	TIMM17B	-0.42803	3.19379e-16	4.3057e-15	1	1	NPM1(2)_T	0	0
ENSG00000250669.1		-0.42831	0.236265	0.33209	0.204301075268817	0.232537577365164	NPM1(2)_T	0	0
ENSG00000255710.2		-0.42838	3.60095e-05	0.00012847	0.967741935483871	0.978779840848806	NPM1(2)_T	0	0
ENSG00000277621.1		-0.42838	0.16314	0.24566	0.473118279569892	0.418213969938108	NPM1(2)_T	0	0
ENSG00000100003.18	SEC14L2	-0.42841	0.000252488	0.00077702	1	0.999115826702034	NPM1(2)_T	0	0
ENSG00000284606.1		-0.42864	0.00114299	0.0030849	0.978494623655914	0.99027409372237	NPM1(2)_T	0	0
ENSG00000166046.11	TCP11L2	-0.42866	2.75673e-07	1.3551e-06	1	1	NPM1(2)_T	0	0
ENSG00000185739.13	SRL	-0.42874	0.012088	0.02592	0.935483870967742	0.917771883289125	NPM1(2)_T	0	0
ENSG00000232352.1	SEMA3B-AS1	-0.42883	0.0061473	0.01416	0.903225806451613	0.916887709991158	NPM1(2)_T	0	0
ENSG00000207716.1	MIR572	-0.42884	0.334964	0.43743	0.139784946236559	0.195402298850575	NPM1(2)_T	0	0
ENSG00000284735.1		-0.42884	0.0002973	0.00090401	1	0.996463306808134	NPM1(2)_T	0	0
ENSG00000131446.17	MGAT1	-0.4289	9.62782e-15	1.129e-13	1	1	NPM1(2)_T	0	0
ENSG00000226059.2	HMGB3P20	-0.42895	0.289517	0.39022	0.139784946236559	0.193633952254642	NPM1(2)_T	0	0
ENSG00000285554.1	LINC02988	-0.42899	0.0002079	0.00064967	1	0.998231653404067	NPM1(2)_T	0	0
ENSG00000167775.11	CD320	-0.42902	1.04466e-05	4.0603e-05	1	1	NPM1(2)_T	0	0
ENSG00000155099.8	PIP4P2	-0.42903	2.17658e-07	1.0877e-06	1	1	NPM1(2)_T	0	0
ENSG00000161800.13	RACGAP1	-0.42923	1.00302e-07	5.2463e-07	1	1	NPM1(2)_T	0	0
ENSG00000281560.1	LSINCT5	-0.42925	0.285423	0.38575	0.204301075268817	0.192749778956675	NPM1(2)_T	0	0
ENSG00000162434.13	JAK1	-0.42928	6.57052e-24	1.7262e-22	1	1	NPM1(2)_T	0	0
ENSG00000249275.1		-0.42931	0.251534	0.34942	0.161290322580645	0.207780725022104	NPM1(2)_T	0	0
ENSG00000152284.5	TCF7L1	-0.42945	3.41895e-07	1.6578e-06	1	0.998231653404067	NPM1(2)_T	0	1
ENSG00000218857.1		-0.42945	0.00605455	0.013969	0.849462365591398	0.865605658709107	NPM1(2)_T	0	0
ENSG00000233877.2		-0.42947	0.0164181	0.033974	0.827956989247312	0.888594164456233	NPM1(2)_T	0	0
ENSG00000134216.19	CHIA	-0.42965	0.130388	0.20397	0.376344086021505	0.46684350132626	NPM1(2)_T	0	0
ENSG00000254373.1		-0.42969	5.74528e-05	0.00019828	0.989247311827957	0.992926613616269	NPM1(2)_T	0	0
ENSG00000198355.5	PIM3	-0.42973	0.000197274	0.00061895	1	1	NPM1(2)_T	0	0
ENSG00000171495.17	MROH2B	-0.4298	0.34728	0.45022	0.247311827956989	0.2236958443855	NPM1(2)_T	0	0
ENSG00000237798.1		-0.42983	0.000142106	0.0004567	0.978494623655914	0.977011494252874	NPM1(2)_T	0	0
ENSG00000052344.16	PRSS8	-0.42985	0.000396121	0.0011737	1	0.979664014146773	NPM1(2)_T	0	0
ENSG00000108774.15	RAB5C	-0.42991	5.46303e-15	6.5831e-14	1	1	NPM1(2)_T	1	0
ENSG00000100731.16	PCNX1	-0.42999	2.82696e-13	2.8529e-12	1	1	NPM1(2)_T	0	0
ENSG00000160223.17	ICOSLG	-0.42999	0.0181186	0.037046	1	0.995579133510168	NPM1(2)_T	1	0
ENSG00000162599.17	NFIA	-0.43006	0.0426962	0.078389	1	0.999115826702034	NPM1(2)_T	0	1
ENSG00000247317.3	LY6E-DT	-0.43008	0.00289664	0.0072017	0.946236559139785	0.96816976127321	NPM1(2)_T	0	0
ENSG00000279488.1		-0.43017	0.00290095	0.0072104	0.89247311827957	0.902740937223696	NPM1(2)_T	0	0
ENSG00000167414.4	GNG8	-0.43024	0.0688489	0.11854	0.580645161290323	0.676392572944297	NPM1(2)_T	0	0
ENSG00000230092.7		-0.43025	2.09732e-07	1.0509e-06	1	0.997347480106101	NPM1(2)_T	0	0
ENSG00000231579.3	RPL7P21	-0.43026	0.00118263	0.003184	0.967741935483871	0.982316534040672	NPM1(2)_T	0	0
ENSG00000288007.1		-0.4303	0.023683	0.046918	0.731182795698925	0.774535809018568	NPM1(2)_T	0	0
ENSG00000144848.11	ATG3	-0.43036	4.97013e-18	7.9177e-17	1	1	NPM1(2)_T	0	0
ENSG00000072195.15	SPEG	-0.43046	0.00483499	0.01144	1	0.997347480106101	NPM1(2)_T	0	0
ENSG00000150625.16	GPM6A	-0.4306	0.0275998	0.053603	0.881720430107527	0.898320070733864	NPM1(2)_T	0	0
ENSG00000224628.2		-0.43061	5.87393e-06	2.373e-05	1	0.992042440318302	NPM1(2)_T	0	0
ENSG00000261220.2	ST3GAL1-DT	-0.43077	8.83468e-08	4.654e-07	1	1	NPM1(2)_T	0	0
ENSG00000222767.1		-0.43081	0.175698	0.26113	0.225806451612903	0.262599469496021	NPM1(2)_T	0	0
ENSG00000125084.12	WNT1	-0.43083	0.00793672	0.017821	0.978494623655914	0.979664014146773	NPM1(2)_T	0	1
ENSG00000259866.1		-0.43097	0.186941	0.27491	0.634408602150538	0.592396109637489	NPM1(2)_T	0	0
ENSG00000206432.4	TMEM200C	-0.43121	0.253896	0.35204	0.193548387096774	0.23342175066313	NPM1(2)_T	0	0
ENSG00000225703.1		-0.43121	0.0988892	0.16192	0.408602150537634	0.473032714412025	NPM1(2)_T	0	0
ENSG00000165091.18	TMC1	-0.43124	0.0600257	0.10535	0.655913978494624	0.670203359858532	NPM1(2)_T	0	0
ENSG00000244139.3	RN7SL397P	-0.43125	0.385086	0.48863	0.268817204301075	0.190981432360743	NPM1(2)_T	0	0
ENSG00000134668.12	SPOCD1	-0.43133	0.0805627	0.13599	0.698924731182796	0.73474801061008	NPM1(2)_T	0	0
ENSG00000230062.5	ANKRD66	-0.4314	0.210134	0.30199	0.279569892473118	0.285587975243148	NPM1(2)_T	0	0
ENSG00000112977.16	DAP	-0.43144	1.42165e-15	1.8055e-14	1	1	NPM1(2)_T	0	1
ENSG00000250273.1	PSMC1P5	-0.43157	0.0241799	0.047764	0.67741935483871	0.747126436781609	NPM1(2)_T	0	0
ENSG00000286525.1		-0.43162	0.266558	0.36556	0.193548387096774	0.224580017683466	NPM1(2)_T	0	0
ENSG00000212935.2	KRTAP10-3	-0.4317	0.124785	0.1967	0.505376344086022	0.4447391688771	NPM1(2)_T	0	0
ENSG00000260661.1		-0.43181	0.00130237	0.0034765	0.989247311827957	0.974358974358974	NPM1(2)_T	0	0
ENSG00000072110.15	ACTN1	-0.43187	1.93e-07	9.7227e-07	1	1	NPM1(2)_T	1	0
ENSG00000225062.1	CATIP-AS1	-0.43191	0.0137227	0.028987	0.709677419354839	0.702033598585323	NPM1(2)_T	0	0
ENSG00000146857.4	STRA8	-0.43193	0.186129	0.27394	0.397849462365591	0.354553492484527	NPM1(2)_T	0	0
ENSG00000213449.2	GAPDHP28	-0.43199	0.250133	0.3479	0.268817204301075	0.322723253757737	NPM1(2)_T	0	0
ENSG00000078900.15	TP73	-0.43202	0.0103799	0.022616	1	0.991158267020336	NPM1(2)_T	0	1
ENSG00000236674.1		-0.43205	0.107979	0.17445	0.483870967741935	0.542882404951371	NPM1(2)_T	0	0
ENSG00000014164.7	ZC3H3	-0.43213	4.52767e-11	3.5952e-10	1	1	NPM1(2)_T	0	1
ENSG00000173153.17	ESRRA	-0.43215	1.78684e-15	2.2535e-14	1	1	NPM1(2)_T	0	1
ENSG00000242992.3	FTH1P4	-0.43221	0.000275697	0.00084273	1	0.998231653404067	NPM1(2)_T	0	0
ENSG00000178057.15	NDUFAF3	-0.43239	1.66861e-14	1.9104e-13	1	1	NPM1(2)_T	0	0
ENSG00000173540.14	GMPPB	-0.43241	3.73186e-13	3.7162e-12	1	1	NPM1(2)_T	1	0
ENSG00000273017.1		-0.43244	1.50665e-05	5.7138e-05	1	0.991158267020336	NPM1(2)_T	0	0
ENSG00000200554.1	RNU6-1020P	-0.43246	0.159999	0.24174	0.408602150537634	0.451812555260831	NPM1(2)_T	0	0
ENSG00000121940.16	CLCC1	-0.43247	3.17581e-12	2.8517e-11	1	1	NPM1(2)_T	0	0
ENSG00000273514.1	FOXD4L6	-0.43261	0.229526	0.32429	0.150537634408602	0.207780725022104	NPM1(2)_T	0	1
ENSG00000134013.16	LOXL2	-0.43283	3.25306e-07	1.5814e-06	1	1	NPM1(2)_T	0	0
ENSG00000204592.9	HLA-E	-0.43294	5.05109e-11	3.9934e-10	1	1	NPM1(2)_T	1	0
ENSG00000236609.4	ZNF853	-0.43295	0.000418699	0.0012354	1	0.999115826702034	NPM1(2)_T	0	1
ENSG00000237336.1		-0.43301	0.0323486	0.061705	0.774193548387097	0.786030061892131	NPM1(2)_T	0	0
ENSG00000249256.2	ATP5MGP3	-0.43305	0.00119561	0.0032169	0.881720430107527	0.930150309460654	NPM1(2)_T	0	0
ENSG00000120910.15	PPP3CC	-0.43315	1.88709e-16	2.607e-15	1	1	NPM1(2)_T	0	0
ENSG00000264907.1	PRELID3BP3	-0.43317	0.256834	0.35522	0.161290322580645	0.210433244916004	NPM1(2)_T	0	0
ENSG00000167363.14	FN3K	-0.43318	0.000600289	0.0017161	1	1	NPM1(2)_T	0	0
ENSG00000201749.1		-0.4332	0.0168264	0.034705	0.741935483870968	0.751547303271441	NPM1(2)_T	0	0
ENSG00000108518.8	PFN1	-0.43332	2.71734e-12	2.4572e-11	1	1	NPM1(2)_T	1	0
ENSG00000135823.14	STX6	-0.43332	3.58213e-13	3.5728e-12	1	1	NPM1(2)_T	0	0
ENSG00000273893.1		-0.43335	0.000332342	0.0010007	0.989247311827957	0.96551724137931	NPM1(2)_T	0	0
ENSG00000211766.1	TRBJ2-2P	-0.43338	0.015849	0.032933	0.849462365591398	0.912466843501326	NPM1(2)_T	0	0
ENSG00000277590.1	MIR7845	-0.43347	0.0053138	0.01243	0.956989247311828	0.95579133510168	NPM1(2)_T	0	0
ENSG00000188766.12	SPRED3	-0.4335	4.25354e-05	0.00015007	1	0.999115826702034	NPM1(2)_T	0	0
ENSG00000237916.1	RPL37P12	-0.43365	0.266168	0.36509	0.172043010752688	0.196286472148541	NPM1(2)_T	0	0
ENSG00000173137.12	ADCK5	-0.43367	4.48039e-11	3.5616e-10	1	1	NPM1(2)_T	0	0
ENSG00000245384.2	CXXC4-AS1	-0.43377	0.192666	0.28154	0.451612903225806	0.412024756852343	NPM1(2)_T	0	0
ENSG00000271466.1	CICP24	-0.43386	0.199302	0.28935	0.150537634408602	0.217506631299735	NPM1(2)_T	0	0
ENSG00000267535.2	LINC00868	-0.43393	0.0706426	0.12125	0.526881720430108	0.53315649867374	NPM1(2)_T	0	0
ENSG00000275713.2	H2BC9	-0.43403	0.0179373	0.036733	0.903225806451613	0.983200707338638	NPM1(2)_T	0	0
ENSG00000259339.2	TGIF1P1	-0.43416	0.133534	0.20806	0.279569892473118	0.360742705570292	NPM1(2)_T	0	0
ENSG00000182372.10	CLN8	-0.43426	1.02642e-07	5.3585e-07	1	1	NPM1(2)_T	0	0
ENSG00000151276.23	MAGI1	-0.43429	0.108771	0.17554	0.752688172043011	0.789566755083996	NPM1(2)_T	0	0
ENSG00000287901.1		-0.43439	0.30895	0.41065	0.118279569892473	0.183023872679045	NPM1(2)_T	0	0
ENSG00000173838.12	MARCHF10	-0.43443	0.0441759	0.080796	0.698924731182796	0.657824933687003	NPM1(2)_T	0	0
ENSG00000107036.12	RIC1	-0.43447	4.96339e-17	7.2159e-16	1	1	NPM1(2)_T	0	0
ENSG00000256045.3		-0.43459	0.00606787	0.013995	0.978494623655914	0.982316534040672	NPM1(2)_T	0	0
ENSG00000237788.1		-0.43461	0.00023078	0.00071476	1	0.998231653404067	NPM1(2)_T	0	0
ENSG00000122133.17	PAEP	-0.43464	0.330211	0.43261	0.139784946236559	0.168877099911583	NPM1(2)_T	0	0
ENSG00000259369.1		-0.43464	0.0952507	0.15681	0.43010752688172	0.537577365163572	NPM1(2)_T	0	0
ENSG00000226881.5	H3P44	-0.43469	0.000994762	0.0027173	0.870967741935484	0.937223695844385	NPM1(2)_T	0	0
ENSG00000216285.5		-0.43472	3.24579e-05	0.00011666	1	0.983200707338638	NPM1(2)_T	0	0
ENSG00000235240.1		-0.4348	0.129255	0.20248	0.365591397849462	0.428824049513705	NPM1(2)_T	0	0
ENSG00000243810.1	CFAP61-AS1	-0.43497	0.177521	0.26345	0.473118279569892	0.427939876215738	NPM1(2)_T	0	0
ENSG00000279154.1		-0.43498	0.220158	0.31362	0.311827956989247	0.274093722369584	NPM1(2)_T	0	0
ENSG00000225637.1		-0.43499	0.118242	0.188	0.43010752688172	0.547303271441202	NPM1(2)_T	0	0
ENSG00000258577.1	SNRPGP1	-0.43501	0.101647	0.1657	0.451612903225806	0.429708222811671	NPM1(2)_T	0	0
ENSG00000218261.1	RPA3P2	-0.43506	0.199383	0.28943	0.204301075268817	0.23342175066313	NPM1(2)_T	0	0
ENSG00000214266.2	STARP1	-0.43507	0.30526	0.40655	0.204301075268817	0.188328912466843	NPM1(2)_T	0	0
ENSG00000232982.1	MTCO1P45	-0.43513	0.241939	0.3387	0.193548387096774	0.244031830238727	NPM1(2)_T	0	0
ENSG00000244332.1		-0.43516	0.0284155	0.055011	0.741935483870968	0.767462422634836	NPM1(2)_T	0	0
ENSG00000238964.1	RNU7-125P	-0.43523	0.0510518	0.091638	0.483870967741935	0.519893899204244	NPM1(2)_T	0	0
ENSG00000080644.16	CHRNA3	-0.43524	0.017327	0.035617	0.903225806451613	0.877984084880637	NPM1(2)_T	1	0
ENSG00000274797.1		-0.43524	0.0756826	0.12867	0.451612903225806	0.511936339522546	NPM1(2)_T	0	0
ENSG00000143889.16	HNRNPLL	-0.43526	0.000691168	0.0019536	1	1	NPM1(2)_T	0	0
ENSG00000229785.1	SLC25A38P1	-0.43528	0.0062355	0.014346	0.795698924731183	0.803713527851459	NPM1(2)_T	0	0
ENSG00000066136.20	NFYC	-0.43537	6.91996e-27	2.3183e-25	1	1	NPM1(2)_T	0	1
ENSG00000237252.1	MMADHCP1	-0.43537	0.312421	0.41431	0.150537634408602	0.175950486295314	NPM1(2)_T	0	0
ENSG00000243772.8	KIR2DL3	-0.43541	0.00906476	0.020078	0.967741935483871	0.931034482758621	NPM1(2)_T	1	0
ENSG00000206538.9	VGLL3	-0.43542	0.172741	0.2575	0.849462365591398	0.765694076038904	NPM1(2)_T	0	1
ENSG00000077984.6	CST7	-0.43557	0.00310068	0.0076622	1	1	NPM1(2)_T	0	0
ENSG00000076513.17	ANKRD13A	-0.4356	4.9674e-28	1.8225e-26	1	1	NPM1(2)_T	0	0
ENSG00000249737.1		-0.4356	0.154565	0.23477	0.204301075268817	0.305039787798409	NPM1(2)_T	0	0
ENSG00000235374.2	SSR4P1	-0.43562	4.15396e-05	0.00014677	0.989247311827957	0.992042440318302	NPM1(2)_T	0	0
ENSG00000274051.1		-0.43565	0.000290798	0.00088597	0.989247311827957	0.975243147656941	NPM1(2)_T	0	0
ENSG00000183034.13	OTOP2	-0.43571	0.093884	0.1549	0.612903225806452	0.562334217506631	NPM1(2)_T	0	0
ENSG00000258048.1	PPP1R12A-AS2	-0.4358	0.007552	0.017058	0.806451612903226	0.821396993810787	NPM1(2)_T	0	0
ENSG00000233175.2	FMNL1-AS1	-0.43599	5.65154e-05	0.00019534	1	1	NPM1(2)_T	0	0
ENSG00000177628.16	GBA1	-0.43618	1.91114e-10	1.4164e-09	1	1	NPM1(2)_T	0	0
ENSG00000283674.3		-0.4362	0.000396279	0.001174	1	1	NPM1(2)_T	0	0
ENSG00000187833.7	C2orf78	-0.43621	0.300836	0.40182	0.193548387096774	0.196286472148541	NPM1(2)_T	0	0
ENSG00000233340.1		-0.43621	0.026514	0.051753	0.741935483870968	0.757736516357206	NPM1(2)_T	0	0
ENSG00000227303.1		-0.43623	0.284634	0.38496	0.279569892473118	0.239610963748895	NPM1(2)_T	0	0
ENSG00000198837.10	DENND4B	-0.43628	1.06617e-24	2.975e-23	1	1	NPM1(2)_T	0	0
ENSG00000261587.2	TMEM249	-0.43637	0.0030003	0.0074378	0.924731182795699	0.886825817860301	NPM1(2)_T	0	0
ENSG00000227755.1		-0.43645	0.0050869	0.011966	1	0.953138815207781	NPM1(2)_T	0	0
ENSG00000187135.7	VSTM2B	-0.43651	0.222023	0.31578	0.301075268817204	0.278514588859416	NPM1(2)_T	0	0
ENSG00000248993.1		-0.43663	0.210867	0.30291	0.279569892473118	0.29973474801061	NPM1(2)_T	0	0
ENSG00000266385.1		-0.43663	0.0126408	0.02698	0.795698924731183	0.834659593280283	NPM1(2)_T	0	0
ENSG00000259277.1		-0.43677	0.182288	0.26922	0.236559139784946	0.315649867374005	NPM1(2)_T	0	0
ENSG00000239412.1	RPL21P71	-0.43685	0.130329	0.20389	0.204301075268817	0.282935455349248	NPM1(2)_T	0	0
ENSG00000282951.1		-0.43692	5.85527e-05	0.00020178	0.989247311827957	0.972590627763042	NPM1(2)_T	0	0
ENSG00000257846.2		-0.43696	0.00874659	0.019442	0.774193548387097	0.757736516357206	NPM1(2)_T	0	0
ENSG00000135932.11	CAB39	-0.43699	2.4264e-18	3.9728e-17	1	1	NPM1(2)_T	0	0
ENSG00000248118.2	LINC01019	-0.43702	0.363808	0.46712	0.10752688172043	0.214854111405836	NPM1(2)_T	0	0
ENSG00000140548.10	ZNF710	-0.43704	2.25262e-17	3.3926e-16	1	1	NPM1(2)_T	0	1
ENSG00000256789.1		-0.43707	0.00106023	0.0028785	0.967741935483871	0.949602122015915	NPM1(2)_T	0	0
ENSG00000203523.3	TAS2R2P	-0.43712	0.291697	0.39248	0.279569892473118	0.282051282051282	NPM1(2)_T	0	0
ENSG00000279964.1		-0.43719	1.28059e-05	4.9065e-05	1	0.986737400530504	NPM1(2)_T	0	0
ENSG00000181625.17	SLX1B	-0.43722	0.0555846	0.098572	0.505376344086022	0.519893899204244	NPM1(2)_T	0	0
ENSG00000237848.1		-0.43733	0.00914616	0.020234	0.752688172043011	0.832007073386384	NPM1(2)_T	0	0
ENSG00000177452.7		-0.43747	0.0179049	0.036673	0.752688172043011	0.793987621573829	NPM1(2)_T	0	0
ENSG00000076344.16	RGS11	-0.43754	0.0142925	0.030046	0.935483870967742	0.944297082228117	NPM1(2)_T	0	1
ENSG00000230665.3	THAP12P1	-0.43754	0.00312577	0.0077146	0.806451612903226	0.870026525198939	NPM1(2)_T	0	0
ENSG00000241720.2		-0.43758	0.226024	0.32027	0.333333333333333	0.279398762157383	NPM1(2)_T	0	0
ENSG00000272008.1		-0.4376	9.78007e-06	3.82e-05	0.989247311827957	0.998231653404067	NPM1(2)_T	0	0
ENSG00000232848.1	RPL7AP18	-0.43761	0.00371874	0.0090263	0.849462365591398	0.879752431476569	NPM1(2)_T	0	0
ENSG00000224776.3	RPSAP50	-0.43763	0.212777	0.30501	0.376344086021505	0.319186560565871	NPM1(2)_T	0	0
ENSG00000238086.5	PPP1R26P1	-0.43763	0.000383754	0.0011404	1	0.995579133510168	NPM1(2)_T	0	0
ENSG00000254844.4		-0.43765	0.220369	0.31385	0.172043010752688	0.228116710875332	NPM1(2)_T	0	0
ENSG00000261334.1		-0.43767	0.0227774	0.045328	0.741935483870968	0.816091954022989	NPM1(2)_T	0	0
ENSG00000248180.1	GAPDHP60	-0.43789	6.16221e-06	2.4825e-05	1	1	NPM1(2)_T	0	0
ENSG00000136275.10	PKD1L1-AS1	-0.43797	0.350012	0.45304	0.161290322580645	0.197170645446508	NPM1(2)_T	0	0
ENSG00000149452.16	SLC22A8	-0.43798	0.247266	0.34483	0.236559139784946	0.254641909814324	NPM1(2)_T	0	0
ENSG00000135241.17	PNPLA8	-0.43802	1.39122e-06	6.1825e-06	1	1	NPM1(2)_T	0	0
ENSG00000269246.1		-0.43803	0.000160448	0.00051076	1	0.992926613616269	NPM1(2)_T	0	0
ENSG00000222012.1		-0.43814	0.0451929	0.082401	0.849462365591398	0.835543766578249	NPM1(2)_T	0	0
ENSG00000269480.1		-0.43821	0.000714132	0.0020115	0.956989247311828	0.969053934571176	NPM1(2)_T	0	0
ENSG00000240317.3	RN7SL764P	-0.43827	0.181661	0.26858	0.236559139784946	0.251989389920424	NPM1(2)_T	0	0
ENSG00000065882.16	TBC1D1	-0.4383	8.77667e-20	1.632e-18	1	1	NPM1(2)_T	0	0
ENSG00000259146.4	SIPA1L1-AS1	-0.43839	0.00138148	0.00367	1	0.980548187444739	NPM1(2)_T	0	0
ENSG00000180230.6	NACAP2	-0.4384	0.056442	0.099894	0.698924731182796	0.770999115826702	NPM1(2)_T	0	0
ENSG00000267282.1		-0.43844	0.00108461	0.0029406	0.913978494623656	0.94341290893015	NPM1(2)_T	0	0
ENSG00000187527.11	ATP13A5	-0.43853	0.185731	0.27346	0.311827956989247	0.390804597701149	NPM1(2)_T	0	0
ENSG00000224420.3	ADM5	-0.43854	4.09618e-05	0.00014495	1	0.999115826702034	NPM1(2)_T	0	0
ENSG00000235876.2	FEM1AP4	-0.43855	0.0780186	0.13218	0.387096774193548	0.463306808134394	NPM1(2)_T	0	0
ENSG00000253042.1		-0.43877	0.0681504	0.11752	0.483870967741935	0.607427055702918	NPM1(2)_T	0	0
ENSG00000256950.2		-0.43883	0.000841979	0.0023361	0.870967741935484	0.91158267020336	NPM1(2)_T	0	0
ENSG00000228234.1	GLRXP1	-0.43894	0.271132	0.37054	0.129032258064516	0.190097259062776	NPM1(2)_T	0	0
ENSG00000270714.1	MICOS10P2	-0.43894	0.00326435	0.0080293	0.849462365591398	0.851458885941645	NPM1(2)_T	0	0
ENSG00000200257.1	RNU6-97P	-0.43916	0.0156105	0.032496	0.655913978494624	0.717064544650752	NPM1(2)_T	0	0
ENSG00000269321.1		-0.43919	0.00722598	0.016405	0.806451612903226	0.82316534040672	NPM1(2)_T	0	0
ENSG00000166428.14	PLD4	-0.4392	0.00318403	0.0078459	1	1	NPM1(2)_T	1	0
ENSG00000117410.14	ATP6V0B	-0.43922	7.50494e-12	6.4659e-11	1	1	NPM1(2)_T	0	0
ENSG00000160145.15	KALRN	-0.43922	0.0348868	0.06586	0.978494623655914	0.978779840848806	NPM1(2)_T	0	0
ENSG00000253146.1	CIR1P1	-0.43927	0.0601627	0.10554	0.548387096774194	0.64367816091954	NPM1(2)_T	0	0
ENSG00000285188.1		-0.43929	0.132859	0.20715	0.311827956989247	0.358974358974359	NPM1(2)_T	0	0
ENSG00000068354.16	TBC1D25	-0.43936	9.90434e-23	2.3436e-21	1	1	NPM1(2)_T	0	0
ENSG00000229399.1		-0.43942	0.0002433	0.00075081	0.956989247311828	0.980548187444739	NPM1(2)_T	0	0
ENSG00000273437.1		-0.43948	5.33231e-07	2.5167e-06	1	0.996463306808134	NPM1(2)_T	0	0
ENSG00000105219.10	CCNP	-0.43955	0.00108782	0.002948	0.978494623655914	0.985853227232538	NPM1(2)_T	0	0
ENSG00000156273.16	BACH1	-0.43974	2.52211e-07	1.2465e-06	1	1	NPM1(2)_T	0	1
ENSG00000267655.1		-0.43974	0.000418806	0.0012356	1	0.999115826702034	NPM1(2)_T	0	0
ENSG00000249094.2		-0.43987	0.0128351	0.027343	0.763440860215054	0.746242263483643	NPM1(2)_T	0	0
ENSG00000230853.1	RPL10P11	-0.43988	0.190847	0.27942	0.268817204301075	0.297966401414677	NPM1(2)_T	0	0
ENSG00000253372.5		-0.43996	0.0147882	0.030963	0.924731182795699	0.938992042440318	NPM1(2)_T	0	0
ENSG00000239351.1	NPM1P29	-0.44	0.00114328	0.0030853	0.967741935483871	0.976127320954907	NPM1(2)_T	0	0
ENSG00000163686.15	ABHD6	-0.44014	3.26546e-06	1.3695e-05	1	0.998231653404067	NPM1(2)_T	0	0
ENSG00000186704.9	DTX2P1	-0.44015	0.00351288	0.0085801	0.881720430107527	0.884173297966401	NPM1(2)_T	0	0
ENSG00000169564.7	PCBP1	-0.44017	6.31433e-10	4.3908e-09	1	1	NPM1(2)_T	0	1
ENSG00000259059.1	PEBP1P1	-0.44017	0.2132	0.30549	0.150537634408602	0.218390804597701	NPM1(2)_T	0	0
ENSG00000226284.1	ARPC3P1	-0.44024	4.32204e-09	2.7238e-08	1	1	NPM1(2)_T	0	0
ENSG00000273188.1		-0.4403	4.63791e-05	0.0001626	1	0.999115826702034	NPM1(2)_T	0	0
ENSG00000108352.13	RAPGEFL1	-0.44033	6.57487e-08	3.5292e-07	1	1	NPM1(2)_T	0	0
ENSG00000269600.2		-0.44036	0.0413969	0.076367	0.78494623655914	0.737400530503979	NPM1(2)_T	0	0
ENSG00000273090.1		-0.44039	0.0158886	0.032998	0.741935483870968	0.732979664014147	NPM1(2)_T	0	0
ENSG00000276519.1		-0.44039	0.192024	0.2808	0.21505376344086	0.258178603006189	NPM1(2)_T	0	0
ENSG00000261346.1		-0.4404	0.0102281	0.022323	0.806451612903226	0.854111405835544	NPM1(2)_T	0	0
ENSG00000166311.10	SMPD1	-0.44048	2.37536e-14	2.6725e-13	1	1	NPM1(2)_T	1	0
ENSG00000272916.5		-0.44078	0.0978039	0.16037	0.376344086021505	0.442970822281167	NPM1(2)_T	0	0
ENSG00000005981.13	ASB4	-0.44079	0.255697	0.35397	0.236559139784946	0.24580017683466	NPM1(2)_T	0	0
ENSG00000228961.1	LINC01690	-0.44084	0.15888	0.24035	0.236559139784946	0.305923961096375	NPM1(2)_T	0	0
ENSG00000231989.5	PPP1R2B	-0.4409	4.04359e-05	0.00014321	0.967741935483871	0.980548187444739	NPM1(2)_T	0	0
ENSG00000239839.7	DEFA3	-0.44095	0.141909	0.21874	0.946236559139785	0.938107869142352	NPM1(2)_T	0	0
ENSG00000141458.13	NPC1	-0.44099	1.14947e-12	1.0894e-11	1	1	NPM1(2)_T	1	0
ENSG00000268043.7	NBPF12	-0.44106	3.12147e-12	2.8046e-11	1	1	NPM1(2)_T	0	0
ENSG00000204666.3	ZNF473CR	-0.4411	0.00444799	0.010613	0.817204301075269	0.840848806366048	NPM1(2)_T	0	0
ENSG00000085491.17	SLC25A24	-0.44121	4.37375e-12	3.8621e-11	1	1	NPM1(2)_T	0	0
ENSG00000131351.15	HAUS8	-0.44124	1.05749e-15	1.3576e-14	1	1	NPM1(2)_T	0	0
ENSG00000274008.1		-0.44127	0.00151967	0.0040053	1	0.997347480106101	NPM1(2)_T	0	0
ENSG00000151572.18	ANO4	-0.4413	0.295358	0.39635	0.225806451612903	0.300618921308576	NPM1(2)_T	0	0
ENSG00000275993.3		-0.44132	0.00542567	0.012664	1	1	NPM1(2)_T	0	0
ENSG00000185467.7	KPNA7	-0.44142	0.172389	0.25713	0.333333333333333	0.352785145888594	NPM1(2)_T	0	0
ENSG00000235218.2	DNAJC17P1	-0.44161	0.274077	0.37368	0.150537634408602	0.188328912466843	NPM1(2)_T	0	0
ENSG00000259338.1	H3P39	-0.44161	0.0650294	0.11286	0.419354838709677	0.50132625994695	NPM1(2)_T	0	0
ENSG00000258965.2		-0.44168	0.124707	0.19664	0.247311827956989	0.292661361626879	NPM1(2)_T	0	0
ENSG00000236889.1		-0.44177	0.252873	0.35097	0.129032258064516	0.194518125552608	NPM1(2)_T	0	0
ENSG00000224311.1	WDTC1-DT	-0.44184	0.353621	0.45677	0.161290322580645	0.164456233421751	NPM1(2)_T	0	0
ENSG00000226633.2	PPIAP28	-0.44184	0.356161	0.45921	0.129032258064516	0.186560565870911	NPM1(2)_T	0	0
ENSG00000259954.1	IL21R-AS1	-0.44198	0.0116234	0.025029	0.752688172043011	0.835543766578249	NPM1(2)_T	0	0
ENSG00000229525.1	DNPEP-AS1	-0.442	0.0572165	0.10108	0.580645161290323	0.503978779840849	NPM1(2)_T	0	0
ENSG00000134202.11	GSTM3	-0.44205	0.0083643	0.018685	1	0.998231653404067	NPM1(2)_T	0	0
ENSG00000276573.1		-0.44209	3.61677e-05	0.000129	1	0.998231653404067	NPM1(2)_T	0	0
ENSG00000181511.5	GLRX5P1	-0.44211	0.0265278	0.051775	0.698924731182796	0.695844385499558	NPM1(2)_T	0	0
ENSG00000254917.1	OR7E15P	-0.44223	0.298396	0.39936	0.172043010752688	0.190097259062776	NPM1(2)_T	0	0
ENSG00000285709.1		-0.44233	0.249549	0.34725	0.182795698924731	0.200707338638373	NPM1(2)_T	0	0
ENSG00000173221.14	GLRX	-0.44234	6.79357e-10	4.7075e-09	1	1	NPM1(2)_T	0	0
ENSG00000287135.1		-0.44237	0.258749		0.150537634408602	0.18921308576481	NPM1(2)_T	0	0
ENSG00000184992.13	BRI3BP	-0.4424	2.36157e-07	1.1727e-06	1	1	NPM1(2)_T	1	0
ENSG00000285788.1		-0.44247	0.0375413	0.070189	0.591397849462366	0.603890362511052	NPM1(2)_T	0	0
ENSG00000264675.1	MIR4285	-0.4425	0.0569591	0.1007	0.483870967741935	0.52077807250221	NPM1(2)_T	0	0
ENSG00000223391.2	RDXP2	-0.4426	0.18765	0.27581	0.21505376344086	0.23342175066313	NPM1(2)_T	0	0
ENSG00000232387.2	SKA2P1	-0.44263	0.0133511	0.028297	0.763440860215054	0.80106100795756	NPM1(2)_T	0	0
ENSG00000275927.1		-0.44263	0.0015112	0.0039849	0.978494623655914	0.983200707338638	NPM1(2)_T	0	0
ENSG00000230626.4		-0.44278	6.3692e-07	2.9748e-06	1	0.998231653404067	NPM1(2)_T	0	0
ENSG00000287555.1		-0.44296	0.000570883	0.0016396	1	0.995579133510168	NPM1(2)_T	0	0
ENSG00000275345.1		-0.44303	0.0343582	0.065006	0.580645161290323	0.569407603890362	NPM1(2)_T	0	0
ENSG00000235912.1		-0.44305	9.6974e-06	3.7901e-05	0.989247311827957	0.992042440318302	NPM1(2)_T	0	0
ENSG00000214890.3		-0.44313	0.117629	0.18718	0.365591397849462	0.375773651635721	NPM1(2)_T	0	0
ENSG00000206587.1	RNU6-46P	-0.44314	0.309869	0.41158	0.139784946236559	0.175066312997347	NPM1(2)_T	0	0
ENSG00000230987.2		-0.44319	0.0526633	0.094065	0.559139784946237	0.597701149425287	NPM1(2)_T	0	0
ENSG00000129657.16	SEC14L1	-0.44324	3.1464e-10	2.2698e-09	1	1	NPM1(2)_T	0	0
ENSG00000242791.2	PFN2-AS1	-0.44329	0.00490375	0.011585	0.838709677419355	0.831122900088417	NPM1(2)_T	0	0
ENSG00000113211.5	PCDHB6	-0.4433	0.270965	0.37036	0.290322580645161	0.348364279398762	NPM1(2)_T	0	0
ENSG00000063169.11	BICRA	-0.44333	7.37366e-15	8.7381e-14	1	1	NPM1(2)_T	0	0
ENSG00000242251.3	RN7SL20P	-0.44337	0.0336721	0.063888	0.602150537634409	0.620689655172414	NPM1(2)_T	0	0
ENSG00000267016.1		-0.44344	0.00203019	0.0052119	0.935483870967742	0.930150309460654	NPM1(2)_T	0	0
ENSG00000136379.12	ABHD17C	-0.44351	0.00351214	0.0085788	1	1	NPM1(2)_T	0	0
ENSG00000164221.13	CCDC112	-0.44355	1.40797e-05	5.3601e-05	1	1	NPM1(2)_T	0	0
ENSG00000239919.1	SNRPGP3	-0.44362	0.126548	0.19907	0.419354838709677	0.437665782493369	NPM1(2)_T	0	0
ENSG00000251235.3	SNRPCP2	-0.44363	0.0130026	0.027656	0.795698924731183	0.835543766578249	NPM1(2)_T	0	0
ENSG00000268955.2		-0.44363	0.0969095	0.15911	0.43010752688172	0.469496021220159	NPM1(2)_T	0	0
ENSG00000282320.1	TRBJ1-1	-0.44378	0.0399571	0.074087	0.548387096774194	0.720601237842617	NPM1(2)_T	0	0
ENSG00000267117.1		-0.44387	3.43472e-05	0.00012293	1	0.997347480106101	NPM1(2)_T	0	0
ENSG00000272055.1	RNU6-6P	-0.44393	0.000626677	0.0017854	0.935483870967742	0.936339522546419	NPM1(2)_T	0	0
ENSG00000240108.1	NCOR1P1	-0.444	0.219881	0.31327	0.204301075268817	0.23342175066313	NPM1(2)_T	0	0
ENSG00000201793.1	RN7SKP9	-0.44403	0.0227237	0.04524	0.849462365591398	0.852343059239611	NPM1(2)_T	0	0
ENSG00000271155.1		-0.44412	0.179899	0.26649	0.182795698924731	0.382847038019452	NPM1(2)_T	0	0
ENSG00000279954.1		-0.4443	0.0152698	0.031867	0.763440860215054	0.795755968169761	NPM1(2)_T	0	0
ENSG00000239227.1		-0.4444	0.114445	0.18297	0.279569892473118	0.322723253757737	NPM1(2)_T	0	0
ENSG00000232230.1	TPM4P1	-0.44441	0.141103	0.2177	0.258064516129032	0.296198054818744	NPM1(2)_T	0	0
ENSG00000134812.8	CBLIF	-0.44445	0.057739	0.10185	0.666666666666667	0.655172413793103	NPM1(2)_T	0	0
ENSG00000101224.17	CDC25B	-0.44449	1.84298e-11	1.5228e-10	1	1	NPM1(2)_T	0	0
ENSG00000075239.14	ACAT1	-0.4445	1.27273e-11	1.0697e-10	1	1	NPM1(2)_T	0	0
ENSG00000099875.15	MKNK2	-0.44453	6.51303e-10	4.5218e-09	1	1	NPM1(2)_T	0	0
ENSG00000254572.2	GLULP3	-0.44456	0.0123705	0.02646	0.763440860215054	0.828470380194518	NPM1(2)_T	0	0
ENSG00000225124.1	RPL23AP36	-0.4446	0.156884	0.23773	0.279569892473118	0.288240495137047	NPM1(2)_T	0	0
ENSG00000286333.1		-0.44461	0.14554	0.22341	0.333333333333333	0.396993810786914	NPM1(2)_T	0	0
ENSG00000226789.1	WBP11P2	-0.44463	0.000451165	0.0013222	0.924731182795699	0.944297082228117	NPM1(2)_T	0	0
ENSG00000147588.7	PMP2	-0.44465	0.340884	0.44377	0.182795698924731	0.2236958443855	NPM1(2)_T	0	0
ENSG00000124201.15	ZNFX1	-0.44469	3.97113e-09	2.5172e-08	1	1	NPM1(2)_T	0	1
ENSG00000181214.8	OR8G2P	-0.44469	0.282589	0.38277	0.193548387096774	0.214854111405836	NPM1(2)_T	0	0
ENSG00000102890.16	ELMO3	-0.44471	3.23042e-10	2.325e-09	1	1	NPM1(2)_T	0	0
ENSG00000131873.7	CHSY1	-0.44474	5.26979e-12	4.6187e-11	1	1	NPM1(2)_T	0	0
ENSG00000055130.17	CUL1	-0.44492	1.66607e-13	1.7208e-12	1	1	NPM1(2)_T	0	1
ENSG00000198740.9	ZNF652	-0.44496	1.10848e-13	1.1653e-12	1	1	NPM1(2)_T	0	1
ENSG00000287170.1		-0.44496	1.12821e-07	5.8478e-07	1	0.999115826702034	NPM1(2)_T	0	0
ENSG00000203737.5	GPR52	-0.44502	0.00708823	0.016117	0.935483870967742	0.948717948717949	NPM1(2)_T	0	0
ENSG00000074842.8	MYDGF	-0.44519	9.46914e-15	1.111e-13	1	1	NPM1(2)_T	0	0
ENSG00000205307.12	SAP25	-0.44533	0.293435	0.39423	0.182795698924731	0.224580017683466	NPM1(2)_T	0	0
ENSG00000236229.1	VEZF1P1	-0.44533	0.00145511	0.0038473	0.903225806451613	0.920424403183024	NPM1(2)_T	0	0
ENSG00000207153.1	RNU6-933P	-0.4454	0.227147	0.32159	0.387096774193548	0.37842617152962	NPM1(2)_T	0	0
ENSG00000236530.2	KPNA2P1	-0.44543	0.00283254	0.0070564	0.956989247311828	0.940760389036251	NPM1(2)_T	0	0
ENSG00000083290.20	ULK2	-0.44544	1.72802e-06	7.5666e-06	1	1	NPM1(2)_T	0	0
ENSG00000249412.1		-0.44544	0.000430116	0.0012658	0.989247311827957	0.973474801061008	NPM1(2)_T	0	0
ENSG00000250966.2	H3P14	-0.44554	6.1687e-08	3.3247e-07	1	1	NPM1(2)_T	0	0
ENSG00000004846.16	ABCB5	-0.44558	0.0948441	0.15626	0.709677419354839	0.661361626878868	NPM1(2)_T	0	0
ENSG00000109670.16	FBXW7	-0.44561	6.09193e-12	5.2967e-11	1	1	NPM1(2)_T	0	0
ENSG00000186115.13	CYP4F2	-0.44563	0.0365049	0.068464	1	0.963748894783378	NPM1(2)_T	0	0
ENSG00000121388.6		-0.44566	0.25143	0.34931	0.172043010752688	0.203359858532272	NPM1(2)_T	0	0
ENSG00000135175.5	OCM2	-0.44582	0.283843	0.38403	0.161290322580645	0.179487179487179	NPM1(2)_T	0	0
ENSG00000265273.1	PGDP1	-0.44582	3.93048e-05	0.00013946	0.989247311827957	0.992042440318302	NPM1(2)_T	0	0
ENSG00000227115.8	LINC01630	-0.44584	0.162644	0.24504	0.333333333333333	0.331564986737401	NPM1(2)_T	0	0
ENSG00000242727.2		-0.44585	0.288101	0.38871	0.150537634408602	0.184792219274978	NPM1(2)_T	0	0
ENSG00000200309.1		-0.44592	0.0335942	0.063768	0.591397849462366	0.646330680813439	NPM1(2)_T	0	0
ENSG00000262905.1		-0.44624	0.000338389	0.0010168	0.956989247311828	0.969053934571176	NPM1(2)_T	0	0
ENSG00000092969.12	TGFB2	-0.44628	0.0134221	0.028439	0.956989247311828	0.948717948717949	NPM1(2)_T	0	0
ENSG00000229792.1	LINC00399	-0.44631	0.0137665	0.029063	0.956989247311828	0.876215738284704	NPM1(2)_T	0	0
ENSG00000199866.1		-0.44641	0.0388932	0.072392	0.731182795698925	0.702917771883289	NPM1(2)_T	0	0
ENSG00000268655.2		-0.44641	0.0027708	0.0069137	0.89247311827957	0.893899204244032	NPM1(2)_T	0	0
ENSG00000005486.17	RHBDD2	-0.44651	1.99267e-08	1.149e-07	1	1	NPM1(2)_T	0	0
ENSG00000124067.17	SLC12A4	-0.44652	6.42488e-12	5.5706e-11	1	1	NPM1(2)_T	0	0
ENSG00000224185.1	SNX18P9	-0.44653	0.0561175	0.099392	0.752688172043011	0.670203359858532	NPM1(2)_T	0	0
ENSG00000154040.21	CABYR	-0.44655	0.000820923	0.0022819	0.978494623655914	0.969938107869142	NPM1(2)_T	0	0
ENSG00000260179.1		-0.44657	1.14642e-05	4.4208e-05	1	0.999115826702034	NPM1(2)_T	0	0
ENSG00000232022.7	FAAHP1	-0.44662	0.000363306	0.0010845	1	0.992042440318302	NPM1(2)_T	0	0
ENSG00000160404.18	TOR2A	-0.44669	7.76364e-15	9.1828e-14	1	1	NPM1(2)_T	0	0
ENSG00000258401.1	ATP5MC2P2	-0.44679	0.0254326	0.04991	0.752688172043011	0.799292661361627	NPM1(2)_T	0	0
ENSG00000152253.9	SPC25	-0.4468	0.000296771	0.00090259	1	0.999115826702034	NPM1(2)_T	0	0
ENSG00000265333.1	MIR3137	-0.44698	0.14312	0.22028	0.344086021505376	0.326259946949602	NPM1(2)_T	0	0
ENSG00000114019.15	AMOTL2	-0.44718	0.0646726	0.11233	0.870967741935484	0.876215738284704	NPM1(2)_T	0	0
ENSG00000255411.3	LINC02548	-0.44722	0.251973	0.34993	0.204301075268817	0.221927497789567	NPM1(2)_T	0	0
ENSG00000244662.1		-0.44724	0.346883	0.44982	0.0967741935483871	0.172413793103448	NPM1(2)_T	0	0
ENSG00000021826.17	CPS1	-0.44726	0.0528095	0.09429	0.763440860215054	0.901856763925729	NPM1(2)_T	0	0
ENSG00000183020.14	AP2A2	-0.44726	1.05407e-17	1.6379e-16	1	1	NPM1(2)_T	0	0
ENSG00000253389.2		-0.44729	0.0511615	0.091795	0.720430107526882	0.674624226348364	NPM1(2)_T	0	0
ENSG00000255282.6	WTAPP1	-0.44737	0.158262	0.23952	0.344086021505376	0.452696728558798	NPM1(2)_T	0	0
ENSG00000253361.3		-0.44742	0.165515	0.24863	0.537634408602151	0.435897435897436	NPM1(2)_T	0	0
ENSG00000205236.6		-0.44756	0.204783	0.29581	0.225806451612903	0.230769230769231	NPM1(2)_T	0	0
ENSG00000129534.14	MIS18BP1	-0.44759	4.6304e-16	6.1568e-15	1	1	NPM1(2)_T	0	1
ENSG00000227032.1	RPS2P36	-0.44764	3.4006e-05	0.0001218	1	0.992042440318302	NPM1(2)_T	0	0
ENSG00000166016.6	ABTB2	-0.44775	8.51706e-05	0.00028549	1	1	NPM1(2)_T	0	0
ENSG00000165164.14	CFAP47	-0.44799	0.0476428	0.086283	0.89247311827957	0.809018567639257	NPM1(2)_T	0	0
ENSG00000110934.13	BIN2	-0.44803	8.91829e-11	6.8689e-10	1	1	NPM1(2)_T	0	0
ENSG00000243503.2		-0.4481	0.0843463	0.14139	0.419354838709677	0.477453580901857	NPM1(2)_T	0	0
ENSG00000115616.3	SLC9A2	-0.44811	0.0228654	0.045475	0.78494623655914	0.848806366047745	NPM1(2)_T	0	0
ENSG00000279713.1		-0.44823	0.0204709	0.041294	0.924731182795699	0.876215738284704	NPM1(2)_T	0	0
ENSG00000168884.15	TNIP2	-0.44836	1.09011e-16	1.5322e-15	1	1	NPM1(2)_T	0	0
ENSG00000233111.1	RAB1C	-0.44837	6.48298e-05	0.0002218	0.956989247311828	0.975243147656941	NPM1(2)_T	0	0
ENSG00000253399.1		-0.44841	0.00909543	0.020139	0.763440860215054	0.805481874447392	NPM1(2)_T	0	0
ENSG00000104904.12	OAZ1	-0.44846	6.27741e-17	9.0779e-16	1	1	NPM1(2)_T	0	0
ENSG00000271321.1	CTAGE6	-0.44852	0.0590536	0.10385	0.440860215053763	0.502210433244916	NPM1(2)_T	0	0
ENSG00000214955.5		-0.44856	0.0129531	0.027567	0.634408602150538	0.688770999115827	NPM1(2)_T	0	0
ENSG00000254584.2	LINC03031	-0.44857	0.133007	0.20732	0.365591397849462	0.459770114942529	NPM1(2)_T	0	0
ENSG00000275373.1	MIR6124	-0.44871	0.0810207	0.1366	0.408602150537634	0.52343059239611	NPM1(2)_T	0	0
ENSG00000252207.1	RNA5SP365	-0.44874	0.108303	0.1749	0.311827956989247	0.371352785145889	NPM1(2)_T	0	0
ENSG00000253223.1		-0.44878	0.00103615	0.0028187	0.935483870967742	0.927497789566755	NPM1(2)_T	0	0
ENSG00000084676.15	NCOA1	-0.4488	1.40563e-19	2.5645e-18	1	1	NPM1(2)_T	0	1
ENSG00000260100.1		-0.44885	0.0242498	0.047884	0.591397849462366	0.618921308576481	NPM1(2)_T	0	0
ENSG00000269956.2	MKNK1-AS1	-0.44886	9.85696e-06	3.8476e-05	1	0.98762157382847	NPM1(2)_T	0	0
ENSG00000277402.1	MIR6891	-0.44889	0.0967235	0.15886	0.473118279569892	0.428824049513705	NPM1(2)_T	0	0
ENSG00000235595.1	GAPDHP23	-0.44901	0.233497	0.32877	0.21505376344086	0.328028293545535	NPM1(2)_T	0	0
ENSG00000254604.1		-0.44908	5.8338e-05	0.00020113	0.989247311827957	0.978779840848806	NPM1(2)_T	0	0
ENSG00000236722.1	RPL27P9	-0.44953	0.23615	0.33194	0.268817204301075	0.254641909814324	NPM1(2)_T	0	0
ENSG00000162368.13	CMPK1	-0.44966	6.85186e-25	1.9443e-23	1	1	NPM1(2)_T	0	0
ENSG00000150783.10	TEX12	-0.44976	1.36777e-06	6.0839e-06	1	0.992926613616269	NPM1(2)_T	0	0
ENSG00000134815.19	DHX34	-0.4498	6.4813e-16	8.5012e-15	1	1	NPM1(2)_T	0	1
ENSG00000180532.10	ZSCAN4	-0.44981	0.176768	0.26247	0.473118279569892	0.496021220159151	NPM1(2)_T	0	1
ENSG00000188818.12	ZDHHC11	-0.44983	0.000135989	0.0004386	1	0.999115826702034	NPM1(2)_T	0	1
ENSG00000262663.1		-0.44993	0.000765676	0.0021431	1	0.984969053934571	NPM1(2)_T	0	0
ENSG00000229105.1	ASTN2-AS1	-0.44995	0.158122	0.23932	0.333333333333333	0.351016799292661	NPM1(2)_T	0	0
ENSG00000228812.7	LAMA5-AS1	-0.45007	0.164273	0.24707	0.247311827956989	0.300618921308576	NPM1(2)_T	0	0
ENSG00000229985.2		-0.45009	0.0269369	0.052479	0.67741935483871	0.739168877099912	NPM1(2)_T	0	0
ENSG00000243771.1	RPL21P130	-0.4503	0.0245465	0.04838	0.494623655913978	0.619805481874447	NPM1(2)_T	0	0
ENSG00000226068.1	HNRNPA3P4	-0.45055	0.00367555	0.0089359	0.849462365591398	0.897435897435897	NPM1(2)_T	0	0
ENSG00000272681.2	FAM223B	-0.45075	0.132759	0.20702	0.204301075268817	0.267020335985853	NPM1(2)_T	0	0
ENSG00000276337.1		-0.45077	0.00043082	0.0012677	1	0.986737400530504	NPM1(2)_T	0	0
ENSG00000233467.2	HAX1P1	-0.45081	0.0069557	0.01584	0.741935483870968	0.812555260831123	NPM1(2)_T	0	0
ENSG00000100191.6	SLC5A4	-0.45104	0.0764148	0.12977	0.709677419354839	0.721485411140584	NPM1(2)_T	0	0
ENSG00000261330.1	PPIAP50	-0.45106	0.160577	0.24249	0.279569892473118	0.426171529619805	NPM1(2)_T	0	0
ENSG00000221643.1	SNORA77	-0.45121	7.25046e-05	0.00024593	0.989247311827957	0.974358974358974	NPM1(2)_T	0	0
ENSG00000160703.16	NLRX1	-0.45126	3.29616e-14	3.6519e-13	1	1	NPM1(2)_T	0	0
ENSG00000125816.5	NKX2-4	-0.45139	0.274024	0.37365	0.172043010752688	0.213085764809903	NPM1(2)_T	0	1
ENSG00000096070.19	BRPF3	-0.45141	1.88825e-18	3.1234e-17	1	1	NPM1(2)_T	0	0
ENSG00000243986.2	ENO1P3	-0.45141	0.205837	0.29703	0.301075268817204	0.317418213969938	NPM1(2)_T	0	0
ENSG00000227213.1	SPATA13-AS1	-0.45149	0.00435851	0.010421	0.752688172043011	0.833775419982317	NPM1(2)_T	0	0
ENSG00000242616.4	GNG10	-0.45164	9.91536e-05	0.00032817	0.913978494623656	0.947833775419982	NPM1(2)_T	0	0
ENSG00000257057.3	C11orf97	-0.45164	0.0514843	0.092251	0.67741935483871	0.648099027409372	NPM1(2)_T	0	0
ENSG00000135148.12	TRAFD1	-0.45168	4.65818e-16	6.1919e-15	1	1	NPM1(2)_T	0	1
ENSG00000279532.1		-0.4517	0.00151247	0.003988	0.860215053763441	0.918656056587091	NPM1(2)_T	0	0
ENSG00000267597.1	RPIAP1	-0.45177	0.212963	0.30521	0.193548387096774	0.235190097259063	NPM1(2)_T	0	0
ENSG00000169248.13	CXCL11	-0.4518	0.0849376	0.14228	0.752688172043011	0.785145888594164	NPM1(2)_T	0	0
ENSG00000279925.1		-0.45182	0.230239	0.32511	0.258064516129032	0.249336870026525	NPM1(2)_T	0	0
ENSG00000230581.2	ACTG1P14	-0.45188	1.44161e-08	8.4842e-08	1	0.999115826702034	NPM1(2)_T	0	0
ENSG00000184321.1	OR51J1	-0.45197	0.276307	0.37606	0.258064516129032	0.224580017683466	NPM1(2)_T	0	0
ENSG00000213729.3	RPS16P2	-0.45198	0.0209491	0.042154	0.688172043010753	0.748010610079576	NPM1(2)_T	0	0
ENSG00000223254.1		-0.45207	0.000355514	0.0010633	0.989247311827957	0.98762157382847	NPM1(2)_T	0	0
ENSG00000225443.1	RPL36AP27	-0.45217	0.0668119	0.11554	0.548387096774194	0.541114058355438	NPM1(2)_T	0	0
ENSG00000254105.1	VENTXP6	-0.45222	0.0146177	0.03064	0.688172043010753	0.705570291777188	NPM1(2)_T	0	0
ENSG00000227499.1		-0.45223	0.00382325	0.0092521	0.78494623655914	0.839080459770115	NPM1(2)_T	0	0
ENSG00000213237.4	PTMAP10	-0.45228	1.37466e-06	6.1133e-06	1	0.994694960212202	NPM1(2)_T	0	0
ENSG00000234293.1	BACH1-IT3	-0.45234	0.0758345	0.12891	0.537634408602151	0.580901856763926	NPM1(2)_T	0	0
ENSG00000196564.4	BLOC1S6P1	-0.4524	0.19369	0.28269	0.247311827956989	0.28735632183908	NPM1(2)_T	0	0
ENSG00000106397.12	PLOD3	-0.45241	5.08332e-13	4.9845e-12	1	1	NPM1(2)_T	1	0
ENSG00000234613.1		-0.45268	0.193814	0.28285	0.258064516129032	0.27763041556145	NPM1(2)_T	0	0
ENSG00000175895.4	PLEKHF2	-0.45272	1.13846e-10	8.6599e-10	1	1	NPM1(2)_T	0	0
ENSG00000235467.1	RPL10AP5	-0.45278	0.261371	0.36017	0.182795698924731	0.19893899204244	NPM1(2)_T	0	0
ENSG00000284697.1		-0.45293	0.000990198	0.0027064	0.924731182795699	0.936339522546419	NPM1(2)_T	0	0
ENSG00000287458.1		-0.45297	0.0151591	0.031658	1	0.972590627763042	NPM1(2)_T	0	0
ENSG00000235840.1		-0.45306	0.100034	0.16349	0.365591397849462	0.461538461538462	NPM1(2)_T	0	0
ENSG00000257175.2		-0.45309	0.0172713	0.035517	0.612903225806452	0.663129973474801	NPM1(2)_T	0	0
ENSG00000267750.6	RUNDC3A-AS1	-0.45315	0.00947225	0.020878	0.978494623655914	0.953138815207781	NPM1(2)_T	0	0
ENSG00000254263.1		-0.45323	0.000558665	0.0016073	1	0.99027409372237	NPM1(2)_T	0	0
ENSG00000269608.1	OSTCP3	-0.45329	0.0125408	0.026788	0.741935483870968	0.772767462422635	NPM1(2)_T	0	0
ENSG00000248837.7		-0.45336	0.160763	0.2427	0.21505376344086	0.270557029177719	NPM1(2)_T	0	0
ENSG00000255823.5		-0.45345	3.66368e-05	0.00013061	1	1	NPM1(2)_T	0	0
ENSG00000273971.1		-0.45354	0.128188	0.20111	0.290322580645161	0.317418213969938	NPM1(2)_T	0	0
ENSG00000196834.13	POTEI	-0.45363	0.000903477	0.0024909	0.870967741935484	0.949602122015915	NPM1(2)_T	0	0
ENSG00000144550.13	CPNE9	-0.45372	2.63127e-06	1.1212e-05	1	0.993810786914235	NPM1(2)_T	0	0
ENSG00000135697.10	BCO1	-0.45376	0.263461	0.36228	0.236559139784946	0.275862068965517	NPM1(2)_T	0	0
ENSG00000069399.15	BCL3	-0.45388	9.27892e-05	0.0003088	1	1	NPM1(2)_T	0	1
ENSG00000279356.1		-0.4539	0.000117979	0.00038533	0.989247311827957	0.988505747126437	NPM1(2)_T	0	0
ENSG00000242472.1	IGHJ5	-0.45399	0.00418997	0.010049	0.989247311827957	0.961096374889478	NPM1(2)_T	0	0
ENSG00000255811.1		-0.45405	0.170349	0.25465	0.279569892473118	0.28735632183908	NPM1(2)_T	0	0
ENSG00000149506.11	ZP1	-0.45407	0.00367587	0.0089362	0.913978494623656	0.887709991158267	NPM1(2)_T	0	0
ENSG00000255320.1		-0.45412	7.11035e-12	6.1405e-11	1	1	NPM1(2)_T	0	0
ENSG00000220875.1	H3C9P	-0.45416	8.07293e-05	0.00027148	0.978494623655914	0.986737400530504	NPM1(2)_T	0	0
ENSG00000260395.1		-0.45416	0.115193	0.18399	0.365591397849462	0.439434129089302	NPM1(2)_T	0	0
ENSG00000225446.3	LINC01763	-0.45428	0.0762879	0.12959	0.526881720430108	0.534924845269673	NPM1(2)_T	0	0
ENSG00000207331.1	RNU6-1263P	-0.45431	0.219738	0.31312	0.21505376344086	0.215738284703802	NPM1(2)_T	0	0
ENSG00000255987.1	TOMM20P2	-0.45431	0.00937255	0.02068	0.935483870967742	0.920424403183024	NPM1(2)_T	0	0
ENSG00000148218.16	ALAD	-0.45433	4.80522e-14	5.2386e-13	1	1	NPM1(2)_T	0	0
ENSG00000260366.1		-0.45434	4.41631e-05	0.0001554	0.956989247311828	0.96816976127321	NPM1(2)_T	0	0
ENSG00000225499.1	RPL15P4	-0.45437	0.186969	0.27491	0.258064516129032	0.387267904509284	NPM1(2)_T	0	0
ENSG00000261172.1		-0.45447	0.0200559	0.040551	0.935483870967742	0.944297082228117	NPM1(2)_T	0	0
ENSG00000242082.2	SLC5A4-AS1	-0.45463	0.0658622	0.11411	0.827956989247312	0.878868258178603	NPM1(2)_T	0	0
ENSG00000280177.1		-0.45471	0.0103968	0.02265	0.806451612903226	0.817860300618921	NPM1(2)_T	0	0
ENSG00000177685.17	CRACR2B	-0.45474	0.000556977	0.0016027	1	1	NPM1(2)_T	0	0
ENSG00000244451.1	RPL34P21	-0.45479	0.00889321	0.019732	0.903225806451613	0.935455349248453	NPM1(2)_T	0	0
ENSG00000251342.1		-0.45485	0.109499	0.17648	0.397849462365591	0.41025641025641	NPM1(2)_T	0	0
ENSG00000203760.9	CENPW	-0.45488	3.06164e-08	1.7241e-07	1	1	NPM1(2)_T	0	0
ENSG00000172270.21	BSG	-0.45494	3.23042e-10	2.325e-09	1	1	NPM1(2)_T	1	0
ENSG00000139832.5	RAB20	-0.45497	0.000224458	0.00069716	1	1	NPM1(2)_T	0	0
ENSG00000039987.7	BEST2	-0.45508	0.00472377	0.011203	0.903225806451613	0.924845269672856	NPM1(2)_T	0	0
ENSG00000235695.1	HIGD2AP2	-0.45519	0.00109704	0.0029712	0.956989247311828	0.950486295313882	NPM1(2)_T	0	0
ENSG00000274300.1	MIR6864	-0.45525	0.011695	0.025165	0.741935483870968	0.770999115826702	NPM1(2)_T	0	0
ENSG00000286277.1		-0.4555	0.0212575	0.042674	0.924731182795699	0.910698496905394	NPM1(2)_T	0	0
ENSG00000253991.1		-0.45558	0.244104	0.34121	0.150537634408602	0.206012378426172	NPM1(2)_T	0	0
ENSG00000161610.1	HCRT	-0.45561	0.00316198	0.0077965	0.78494623655914	0.822281167108753	NPM1(2)_T	0	0
ENSG00000068831.19	RASGRP2	-0.45564	3.57876e-16	4.7995e-15	1	1	NPM1(2)_T	0	0
ENSG00000272970.3		-0.45565	0.00389824	0.009419	1	0.984084880636605	NPM1(2)_T	0	0
ENSG00000230257.5	NFE4	-0.45578	0.0225606	0.044956	0.978494623655914	0.918656056587091	NPM1(2)_T	0	1
ENSG00000258699.1		-0.45585	0.0436238	0.079883	0.559139784946237	0.600353669319187	NPM1(2)_T	0	0
ENSG00000080511.5	RDH8	-0.45587	0.288713	0.38934	0.139784946236559	0.183908045977011	NPM1(2)_T	0	0
ENSG00000213126.2	TXNL4AP1	-0.45589	0.281238	0.38136	0.204301075268817	0.209549071618037	NPM1(2)_T	0	0
ENSG00000198668.13	CALM1	-0.4559	5.13638e-18	8.1676e-17	1	1	NPM1(2)_T	0	0
ENSG00000099804.9	CDC34	-0.45593	1.69845e-12	1.5724e-11	1	1	NPM1(2)_T	0	0
ENSG00000138867.17	GUCD1	-0.45596	9.22229e-20	1.7098e-18	1	1	NPM1(2)_T	0	0
ENSG00000166507.19	NDST2	-0.45597	1.85634e-08	1.0759e-07	1	1	NPM1(2)_T	0	0
ENSG00000254441.1	EIF2S2P6	-0.45597	0.000399196	0.0011821	0.978494623655914	0.959328028293546	NPM1(2)_T	0	0
ENSG00000202430.1	RNA5SP88	-0.45604	0.21798	0.31115	0.354838709677419	0.369584438549956	NPM1(2)_T	0	0
ENSG00000120156.22	TEK	-0.45608	0.0262643	0.051334	0.967741935483871	0.952254641909814	NPM1(2)_T	1	0
ENSG00000231861.2	OR5K2	-0.4561	0.0597088	0.10486	0.526881720430108	0.522546419098143	NPM1(2)_T	0	0
ENSG00000256944.1	TMEM109-DT	-0.45611	1.10855e-05	4.2895e-05	1	0.979664014146773	NPM1(2)_T	0	0
ENSG00000059728.11	MXD1	-0.45615	4.68662e-06	1.9209e-05	1	1	NPM1(2)_T	0	1
ENSG00000105366.15	SIGLEC8	-0.45625	0.0459609	0.083605	0.924731182795699	0.868258178603006	NPM1(2)_T	0	0
ENSG00000228438.1		-0.45625	0.284129	0.38436	0.182795698924731	0.191865605658709	NPM1(2)_T	0	0
ENSG00000259162.1		-0.45631	0.0311776	0.059738	0.956989247311828	0.877984084880637	NPM1(2)_T	0	0
ENSG00000173626.10	TRAPPC3L	-0.45633	0.16627	0.24951	0.344086021505376	0.418213969938108	NPM1(2)_T	0	0
ENSG00000188646.6		-0.45636	0.121117	0.19182	0.204301075268817	0.323607427055703	NPM1(2)_T	0	0
ENSG00000172215.6	CXCR6	-0.45637	0.00010112	0.00033407	1	0.995579133510168	NPM1(2)_T	0	0
ENSG00000173699.16	SPATA3	-0.45647	0.255651	0.35392	0.193548387096774	0.226348364279399	NPM1(2)_T	0	0
ENSG00000278376.1		-0.45653	3.39119e-08	1.895e-07	1	1	NPM1(2)_T	0	0
ENSG00000271164.1	CFAP97P1	-0.45659	0.0646358	0.11228	0.591397849462366	0.580901856763926	NPM1(2)_T	0	0
ENSG00000280418.1		-0.45664	0.159542	0.24115	0.204301075268817	0.286472148541114	NPM1(2)_T	0	0
ENSG00000250825.1	PGAM1P12	-0.45672	0.0872854	0.14564	0.268817204301075	0.345711759504863	NPM1(2)_T	0	0
ENSG00000176463.14	SLCO3A1	-0.45673	2.4055e-10	1.7624e-09	1	1	NPM1(2)_T	1	0
ENSG00000274256.1		-0.45675	0.0339613	0.064347	0.688172043010753	0.75685234305924	NPM1(2)_T	0	0
ENSG00000273213.3	H3-7	-0.45689	0.0366707	0.068736	0.827956989247312	0.839080459770115	NPM1(2)_T	0	0
ENSG00000168539.4	CHRM1	-0.45713	0.18771	0.27583	0.193548387096774	0.231653404067197	NPM1(2)_T	0	0
ENSG00000087303.18	NID2	-0.45714	0.000119286	0.00038913	1	0.996463306808134	NPM1(2)_T	1	0
ENSG00000251680.6		-0.45714	0.332798	0.43526	0.139784946236559	0.173297966401415	NPM1(2)_T	0	0
ENSG00000162458.13	FBLIM1	-0.45717	0.0180497	0.03693	0.935483870967742	0.928381962864722	NPM1(2)_T	0	0
ENSG00000231684.3	EIF1P3	-0.45717	0.000181794	0.00057343	1	0.996463306808134	NPM1(2)_T	0	0
ENSG00000105556.11	MIER2	-0.4572	8.22758e-14	8.7572e-13	1	1	NPM1(2)_T	0	1
ENSG00000212336.1	RNA5SP210	-0.45726	0.107068	0.17322	0.451612903225806	0.458885941644562	NPM1(2)_T	0	0
ENSG00000233385.1	MTCO3P8	-0.45726	0.273427	0.37303	0.150537634408602	0.206896551724138	NPM1(2)_T	0	0
ENSG00000228350.1	LINC02585	-0.45732	0.0010527	0.0028593	0.913978494623656	0.883289124668435	NPM1(2)_T	0	0
ENSG00000287990.1		-0.45736	0.144942	0.22267	0.290322580645161	0.340406719717065	NPM1(2)_T	0	0
ENSG00000140396.13	NCOA2	-0.45744	1.39975e-14	1.6153e-13	1	1	NPM1(2)_T	0	1
ENSG00000214222.2	TUBBP2	-0.45752	9.56209e-05	0.0003173	0.967741935483871	0.985853227232538	NPM1(2)_T	0	0
ENSG00000206980.1	RNU6-662P	-0.45763	0.231301	0.32631	0.193548387096774	0.198054818744474	NPM1(2)_T	0	0
ENSG00000255760.2	LINC02422	-0.45764	4.74695e-06	1.9436e-05	1	1	NPM1(2)_T	0	0
ENSG00000229593.1	SUCLA2P3	-0.45766	0.0222702	0.044434	0.698924731182796	0.695844385499558	NPM1(2)_T	0	0
ENSG00000157514.16	TSC22D3	-0.45769	8.59567e-06	3.3835e-05	1	1	NPM1(2)_T	0	1
ENSG00000102524.11	TNFSF13B	-0.45775	2.80787e-05	0.00010194	1	1	NPM1(2)_T	0	0
ENSG00000222038.4	POTEJ	-0.45775	0.00328755	0.0080818	0.827956989247312	0.893015030946065	NPM1(2)_T	0	0
ENSG00000255624.3	C10orf88B	-0.45777	0.000465984	0.0013619	0.967741935483871	0.974358974358974	NPM1(2)_T	0	0
ENSG00000265148.6	TSPOAP1-AS1	-0.45788	6.04668e-15	7.2544e-14	1	1	NPM1(2)_T	0	0
ENSG00000215313.3	RPL6P30	-0.45791	0.0169233	0.034882	0.67741935483871	0.720601237842617	NPM1(2)_T	0	0
ENSG00000007216.15	SLC13A2	-0.45795	0.282477	0.38268	0.161290322580645	0.195402298850575	NPM1(2)_T	0	0
ENSG00000236548.2	RNF217-AS1	-0.45798	0.00813167	0.018219	0.935483870967742	0.903625110521662	NPM1(2)_T	0	0
ENSG00000229688.8	CRPPA-AS1	-0.45803	0.00132334	0.0035293	1	0.94606542882405	NPM1(2)_T	0	0
ENSG00000283701.1	MIR555	-0.45814	0.154975	0.2353	0.311827956989247	0.35632183908046	NPM1(2)_T	0	0
ENSG00000256103.2	ATP5MFP5	-0.45816	0.00779237	0.017541	0.763440860215054	0.802829354553492	NPM1(2)_T	0	0
ENSG00000030304.14	MUSK	-0.45818	0.0574072	0.10137	0.655913978494624	0.65605658709107	NPM1(2)_T	0	0
ENSG00000273372.1	SFTPD-AS1	-0.45821	0.0653867	0.11339	0.494623655913978	0.579133510167993	NPM1(2)_T	0	0
ENSG00000274658.1	TBC1D3JP	-0.45821	0.240306	0.33685	0.172043010752688	0.204244031830239	NPM1(2)_T	0	0
ENSG00000186049.8	KRT73	-0.45829	0.0122706	0.026265	0.967741935483871	0.923961096374889	NPM1(2)_T	0	0
ENSG00000258405.11	ZNF578	-0.4583	0.00974093	0.021392	0.978494623655914	0.96551724137931	NPM1(2)_T	0	1
ENSG00000121274.14	TENT4B	-0.45842	2.50982e-11	2.0509e-10	1	1	NPM1(2)_T	0	0
ENSG00000278740.1		-0.45848	0.00191876	0.0049521	1	0.931918656056587	NPM1(2)_T	0	0
ENSG00000136267.14	DGKB	-0.45852	0.3418	0.44466	0.139784946236559	0.203359858532272	NPM1(2)_T	0	0
ENSG00000211611.2	IGKV6-21	-0.45857	0.0103148	0.022488	0.989247311827957	0.946949602122016	NPM1(2)_T	0	0
ENSG00000272672.1		-0.45859	0.0107999	0.023427	0.795698924731183	0.796640141467728	NPM1(2)_T	0	0
ENSG00000173320.12	STOX2	-0.45866	0.0600282	0.10535	0.978494623655914	0.959328028293546	NPM1(2)_T	0	0
ENSG00000221634.1	MIR1276	-0.45868	0.103806	0.1688	0.387096774193548	0.450928381962865	NPM1(2)_T	0	0
ENSG00000253967.1	LINC03020	-0.45871	0.379142	0.48273	0.301075268817204	0.363395225464191	NPM1(2)_T	0	0
ENSG00000171885.18	AQP4	-0.45879	0.0254656	0.049959	0.67741935483871	0.654288240495137	NPM1(2)_T	0	0
ENSG00000224861.1	YBX1P1	-0.4589	1.06069e-09	7.191e-09	1	1	NPM1(2)_T	0	0
ENSG00000235997.3	LINC01936	-0.45896	0.0967762	0.15893	0.344086021505376	0.389920424403183	NPM1(2)_T	0	0
ENSG00000234805.1	FAM151AP1	-0.45906	0.265068	0.36396	0.172043010752688	0.196286472148541	NPM1(2)_T	0	0
ENSG00000183828.15	NUDT14	-0.45907	1.73546e-05	6.5186e-05	1	1	NPM1(2)_T	0	0
ENSG00000226519.2	LINC00390	-0.45925	0.00969016	0.021289	1	0.938107869142352	NPM1(2)_T	0	0
ENSG00000168297.16	PXK	-0.45932	1.94749e-16	2.6845e-15	1	1	NPM1(2)_T	0	0
ENSG00000236319.2		-0.45937	0.0474847	0.086035	0.516129032258065	0.526967285587975	NPM1(2)_T	0	0
ENSG00000259087.5		-0.45937	0.295207	0.39621	0.150537634408602	0.181255526083112	NPM1(2)_T	0	0
ENSG00000164438.6	TLX3	-0.45944	0.322139	0.42428	0.150537634408602	0.171529619805482	NPM1(2)_T	0	1
ENSG00000254915.1		-0.45944	0.0113399	0.024482	0.817204301075269	0.817860300618921	NPM1(2)_T	0	0
ENSG00000265185.6	SNORD3B-1	-0.45948	0.0406795	0.075241	0.935483870967742	0.954907161803713	NPM1(2)_T	0	0
ENSG00000258779.8	LINC01568	-0.45949	0.12673	0.19925	0.301075268817204	0.32183908045977	NPM1(2)_T	0	0
ENSG00000140832.10	MARVELD3	-0.45952	0.0135565	0.028683	0.741935483870968	0.781609195402299	NPM1(2)_T	0	0
ENSG00000259528.1		-0.45952	0.395847	0.49935	0.161290322580645	0.178603006189213	NPM1(2)_T	0	0
ENSG00000111144.10	LTA4H	-0.45959	4.24263e-10	3.0093e-09	1	1	NPM1(2)_T	0	0
ENSG00000233951.3	RCC2P3	-0.45981	0.182507	0.26948	0.333333333333333	0.316534040671972	NPM1(2)_T	0	0
ENSG00000206887.1	RNU6-1008P	-0.45983	0.339743	0.44261	0.150537634408602	0.172413793103448	NPM1(2)_T	0	0
ENSG00000287214.1		-0.45986	0.0034512	0.0084446	0.989247311827957	0.998231653404067	NPM1(2)_T	0	0
ENSG00000237588.2		-0.45996	0.0999953	0.16344	0.419354838709677	0.419982316534041	NPM1(2)_T	0	0
ENSG00000223003.1	RNA5SP184	-0.45997	0.340935	0.4438	0.193548387096774	0.181255526083112	NPM1(2)_T	0	0
ENSG00000261848.5		-0.46	0.216997	0.31003	0.182795698924731	0.246684350132626	NPM1(2)_T	0	0
ENSG00000283023.1	FRG1GP	-0.46003	0.000204386	0.00063974	0.967741935483871	0.977011494252874	NPM1(2)_T	0	0
ENSG00000285745.1		-0.46004	0.127728	0.20053	0.247311827956989	0.306808134394341	NPM1(2)_T	0	0
ENSG00000214961.2	NT5DC1P2	-0.46012	0.026705	0.052079	0.612903225806452	0.638373121131742	NPM1(2)_T	0	0
ENSG00000276975.3	HYDIN2	-0.46013	0.0107245	0.023282	0.946236559139785	0.932802829354553	NPM1(2)_T	0	0
ENSG00000187800.13	PEAR1	-0.46015	0.00249471	0.0062823	1	0.999115826702034	NPM1(2)_T	1	0
ENSG00000238251.2	NSA2P7	-0.46019	5.39645e-08	2.9317e-07	1	0.996463306808134	NPM1(2)_T	0	0
ENSG00000251834.1	RNU6-319P	-0.46022	0.0904112	0.15008	0.290322580645161	0.387267904509284	NPM1(2)_T	0	0
ENSG00000100359.21	SGSM3	-0.46035	1.0448e-11	8.8717e-11	1	0.999115826702034	NPM1(2)_T	0	0
ENSG00000218347.2	HNRNPA1P1	-0.46036	0.0250952	0.049324	0.817204301075269	0.783377541998232	NPM1(2)_T	0	0
ENSG00000254775.2		-0.46037	0.239954	0.33642	0.182795698924731	0.215738284703802	NPM1(2)_T	0	0
ENSG00000227722.2		-0.46039	0.0350132	0.066061	0.602150537634409	0.624226348364279	NPM1(2)_T	0	0
ENSG00000092853.14	CLSPN	-0.4604	2.06196e-05	7.6572e-05	1	1	NPM1(2)_T	0	0
ENSG00000156469.9	MTERF3	-0.46064	4.62156e-15	5.611e-14	1	1	NPM1(2)_T	0	1
ENSG00000234107.1	TPT1P1	-0.46078	0.0154416	0.032184	0.774193548387097	0.837312113174182	NPM1(2)_T	0	0
ENSG00000063180.9	CA11	-0.46079	1.8804e-07	9.486e-07	1	1	NPM1(2)_T	0	0
ENSG00000131669.10	NINJ1	-0.46086	0.000413499	0.0012216	1	1	NPM1(2)_T	0	0
ENSG00000274197.1		-0.46088	0.0296722	0.057134	0.655913978494624	0.692307692307692	NPM1(2)_T	0	0
ENSG00000278205.1		-0.46093	0.293	0.39381	0.172043010752688	0.17683465959328	NPM1(2)_T	0	0
ENSG00000250247.1	SEPHS2P1	-0.46103	0.259446	0.35807	0.139784946236559	0.190097259062776	NPM1(2)_T	0	0
ENSG00000138111.14	MFSD13A	-0.46104	3.07015e-13	3.0876e-12	1	1	NPM1(2)_T	0	0
ENSG00000243338.3	RN7SL307P	-0.46112	0.318463	0.42055	0.225806451612903	0.210433244916004	NPM1(2)_T	0	0
ENSG00000234523.1	NDUFB1P2	-0.4612	0.0948979	0.15634	0.440860215053763	0.421750663129974	NPM1(2)_T	0	0
ENSG00000253833.1	DSTNP3	-0.46126	4.58139e-05	0.00016082	0.946236559139785	0.971706454465075	NPM1(2)_T	0	0
ENSG00000251332.1	PSME2P4	-0.46138	0.000216927	0.0006754	0.978494623655914	0.970822281167109	NPM1(2)_T	0	0
ENSG00000103994.18	ZNF106	-0.46145	1.25685e-15	1.6055e-14	1	1	NPM1(2)_T	0	1
ENSG00000107242.20	PIP5K1B	-0.46148	1.15775e-05	4.4609e-05	1	1	NPM1(2)_T	0	0
ENSG00000184524.6	CEND1	-0.46163	0.000837568	0.0023248	0.956989247311828	0.938992042440318	NPM1(2)_T	0	0
ENSG00000271862.1		-0.46164	4.81654e-08	2.638e-07	1	0.996463306808134	NPM1(2)_T	0	0
ENSG00000230826.1		-0.46166	0.0063946	0.014681	0.935483870967742	0.89920424403183	NPM1(2)_T	0	0
ENSG00000271010.1		-0.4617	0.126267	0.19872	0.258064516129032	0.328028293545535	NPM1(2)_T	0	0
ENSG00000271707.1	ATP1B3P1	-0.46173	0.000749115	0.0021011	0.89247311827957	0.922192749778957	NPM1(2)_T	0	0
ENSG00000283020.1	DUX4L37	-0.46182	0.0030432	0.0075335	0.860215053763441	0.849690539345712	NPM1(2)_T	0	0
ENSG00000287185.1		-0.46182	5.13815e-05	0.00017868	0.989247311827957	0.98762157382847	NPM1(2)_T	0	0
ENSG00000197410.14	DCHS2	-0.46189	0.134855	0.20979	0.408602150537634	0.588859416445623	NPM1(2)_T	0	0
ENSG00000263264.2		-0.46191	2.29343e-08	1.3137e-07	1	1	NPM1(2)_T	0	0
ENSG00000282961.1	PRNCR1	-0.46191	0.00015963	0.00050834	0.978494623655914	0.986737400530504	NPM1(2)_T	0	0
ENSG00000274173.1	LINC02967	-0.46198	0.0323795	0.061747	0.967741935483871	0.893899204244032	NPM1(2)_T	0	0
ENSG00000216624.3	GAPDHP72	-0.46203	4.62361e-05	0.00016218	1	0.996463306808134	NPM1(2)_T	0	0
ENSG00000153310.19	CYRIB	-0.46211	1.77913e-20	3.4978e-19	1	1	NPM1(2)_T	0	0
ENSG00000228074.1	UBBP5	-0.46214	0.243314	0.3403	0.225806451612903	0.213085764809903	NPM1(2)_T	0	0
ENSG00000287560.1		-0.46217	0.293427	0.39423	0.172043010752688	0.190981432360743	NPM1(2)_T	0	0
ENSG00000285570.1		-0.46219	0.0126665	0.02703	0.634408602150538	0.770114942528736	NPM1(2)_T	0	0
ENSG00000243915.1	THAP12P2	-0.46221	0.0130304	0.027703	0.774193548387097	0.813439434129089	NPM1(2)_T	0	0
ENSG00000287192.1		-0.46221	0.000425593	0.0012538	0.967741935483871	0.95579133510168	NPM1(2)_T	0	0
ENSG00000250616.2	YPEL3-DT	-0.46224	0.0013607	0.0036205	0.924731182795699	0.95579133510168	NPM1(2)_T	0	0
ENSG00000228305.2	PRELID1P6	-0.46229	4.50709e-07	2.1491e-06	1	1	NPM1(2)_T	0	0
ENSG00000147166.11	ITGB1BP2	-0.46244	1.25372e-08	7.4418e-08	1	1	NPM1(2)_T	0	0
ENSG00000225450.1		-0.46244	0.000114378	0.0003743	0.989247311827957	0.980548187444739	NPM1(2)_T	0	0
ENSG00000256011.1		-0.46247	0.0512106	0.091862	0.526881720430108	0.573828470380194	NPM1(2)_T	0	0
ENSG00000164740.5	SEPTIN7P5	-0.46255	0.149955	0.22895	0.344086021505376	0.43236074270557	NPM1(2)_T	0	0
ENSG00000284617.1		-0.46261	0.14392	0.22135	0.268817204301075	0.30946065428824	NPM1(2)_T	0	0
ENSG00000157978.12	LDLRAP1	-0.4627	2.55476e-08	1.4535e-07	1	1	NPM1(2)_T	0	0
ENSG00000224972.1		-0.46278	0.0106115	0.023061	0.763440860215054	0.804597701149425	NPM1(2)_T	0	0
ENSG00000235390.4		-0.46289	0.222373	0.31618	0.150537634408602	0.205128205128205	NPM1(2)_T	0	0
ENSG00000286214.1	COPG2IT1	-0.46291	0.0044069	0.010525	1	0.999115826702034	NPM1(2)_T	0	0
ENSG00000285730.1		-0.46295	8.85773e-05	0.00029591	1	0.986737400530504	NPM1(2)_T	0	0
ENSG00000242696.3	RN7SL40P	-0.46307	0.0809473	0.1365	0.440860215053763	0.47922192749779	NPM1(2)_T	0	0
ENSG00000287480.1		-0.4632	0.0511626	0.091795	0.526881720430108	0.681697612732096	NPM1(2)_T	0	0
ENSG00000136110.13	CNMD	-0.46321	0.00526387	0.012329	0.946236559139785	0.890362511052166	NPM1(2)_T	0	0
ENSG00000215900.4	SELENOWP1	-0.46349	0.225737	0.31995	0.129032258064516	0.20159151193634	NPM1(2)_T	0	0
ENSG00000253374.5		-0.46354	0.124811	0.19672	0.21505376344086	0.292661361626879	NPM1(2)_T	0	0
ENSG00000211765.1	TRBJ2-2	-0.46362	0.0162602	0.033688	0.709677419354839	0.862953138815208	NPM1(2)_T	0	0
ENSG00000229996.1		-0.46363	0.0635229	0.11059	0.56989247311828	0.592396109637489	NPM1(2)_T	0	0
ENSG00000224924.7	LINC00320	-0.46372	0.363307	0.46668	0.150537634408602	0.174182139699381	NPM1(2)_T	0	0
ENSG00000268942.2	CKS1BP3	-0.46375	0.00838042	0.018714	0.731182795698925	0.743589743589744	NPM1(2)_T	0	0
ENSG00000260621.1		-0.4638	0.0221952	0.044309	0.763440860215054	0.767462422634836	NPM1(2)_T	0	0
ENSG00000270531.1	CSTBP1	-0.46382	0.0225005	0.044849	0.731182795698925	0.736516357206012	NPM1(2)_T	0	0
ENSG00000179165.11	PXT1	-0.46383	0.00392037	0.0094677	0.89247311827957	0.901856763925729	NPM1(2)_T	0	0
ENSG00000238076.1	MRPL48P1	-0.46386	0.145302	0.22313	0.268817204301075	0.290893015030946	NPM1(2)_T	0	0
ENSG00000259621.1		-0.46386	0.261171	0.35996	0.311827956989247	0.328912466843501	NPM1(2)_T	0	0
ENSG00000115350.12	POLE4	-0.4639	5.75188e-11	4.5261e-10	1	1	NPM1(2)_T	0	1
ENSG00000258627.1		-0.46392	0.29479	0.39577	0.172043010752688	0.196286472148541	NPM1(2)_T	0	0
ENSG00000274818.1		-0.46394	1.17266e-05	4.5144e-05	1	0.999115826702034	NPM1(2)_T	0	0
ENSG00000251706.1	RNU7-61P	-0.46396	0.0333137	0.063296	0.559139784946237	0.651635720601238	NPM1(2)_T	0	0
ENSG00000212542.1	RNA5SP496	-0.464	0.0130552	0.027745	0.666666666666667	0.751547303271441	NPM1(2)_T	0	0
ENSG00000226331.1	RPL23AP28	-0.46402	0.328337	0.4308	0.118279569892473	0.170645446507515	NPM1(2)_T	0	0
ENSG00000145526.12	CDH18	-0.46411	0.186595	0.27451	0.301075268817204	0.282935455349248	NPM1(2)_T	0	0
ENSG00000242440.2	LINC02046	-0.46427	0.191133	0.27976	0.419354838709677	0.353669319186561	NPM1(2)_T	0	0
ENSG00000131067.17	GGT7	-0.46428	1.62217e-07	8.2501e-07	1	1	NPM1(2)_T	1	0
ENSG00000227054.1	FDX1P2	-0.4643	0.201562	0.29203	0.247311827956989	0.259062776304156	NPM1(2)_T	0	0
ENSG00000207780.1	MIR648	-0.4644	0.0812862	0.13698	0.419354838709677	0.528735632183908	NPM1(2)_T	0	0
ENSG00000257210.1	NACAP8	-0.4644	0.000893223	0.0024644	0.881720430107527	0.937223695844385	NPM1(2)_T	0	0
ENSG00000223795.2		-0.46457	0.316162	0.4182	0.118279569892473	0.190097259062776	NPM1(2)_T	0	0
ENSG00000279841.1		-0.4646	0.000507552	0.0014731	1	0.997347480106101	NPM1(2)_T	0	0
ENSG00000275674.1		-0.46482	0.176607	0.26226	0.204301075268817	0.244916003536693	NPM1(2)_T	0	0
ENSG00000206638.1	RNU6-672P	-0.46491	0.0562758	0.099641	0.56989247311828	0.584438549955791	NPM1(2)_T	0	0
ENSG00000258988.1	SF3B4P1	-0.46501	0.00418229	0.010032	0.709677419354839	0.824933687002653	NPM1(2)_T	0	0
ENSG00000070601.10	FRMPD1	-0.46503	0.0250666	0.049273	0.763440860215054	0.76657824933687	NPM1(2)_T	0	0
ENSG00000225968.7	ELFN1	-0.46504	0.0208852	0.042042	0.935483870967742	0.866489832007073	NPM1(2)_T	1	0
ENSG00000237931.1	CLIC4P3	-0.46508	0.0328516	0.062522	0.537634408602151	0.609195402298851	NPM1(2)_T	0	0
ENSG00000162366.8	PDZK1IP1	-0.46513	0.0313726	0.06005	1	0.953138815207781	NPM1(2)_T	0	0
ENSG00000144834.14	TAGLN3	-0.46524	0.0494425	0.089134	0.473118279569892	0.537577365163572	NPM1(2)_T	0	0
ENSG00000287862.1		-0.46527	0.316374	0.41837	0.161290322580645	0.183023872679045	NPM1(2)_T	0	0
ENSG00000263666.1	SNORA70D	-0.46531	0.134862	0.2098	0.258064516129032	0.307692307692308	NPM1(2)_T	0	0
ENSG00000287108.1		-0.46534	0.26555	0.36447	0.247311827956989	0.216622458001768	NPM1(2)_T	0	0
ENSG00000137393.10	RNF144B	-0.46541	0.000394611	0.0011697	1	1	NPM1(2)_T	0	0
ENSG00000221355.1	MIR1288	-0.46542	0.15292	0.23277	0.258064516129032	0.295313881520778	NPM1(2)_T	0	0
ENSG00000275719.1		-0.46547	0.000943633	0.00259	0.860215053763441	0.869142351900973	NPM1(2)_T	0	0
ENSG00000267507.1		-0.4655	7.78822e-05	0.0002626	0.978494623655914	0.950486295313882	NPM1(2)_T	0	0
ENSG00000230997.5	RAB42P1	-0.46555	0.140767	0.21734	0.301075268817204	0.298850574712644	NPM1(2)_T	0	0
ENSG00000225672.1	CCNT2P1	-0.46559	0.204035	0.29493	0.258064516129032	0.305039787798409	NPM1(2)_T	0	0
ENSG00000284640.1		-0.46564	0.00709717	0.016137	0.806451612903226	0.808134394341291	NPM1(2)_T	0	0
ENSG00000144579.8	CTDSP1	-0.46579	2.31664e-23	5.8332e-22	1	1	NPM1(2)_T	0	0
ENSG00000255029.2		-0.46584	0.243777	0.34083	0.225806451612903	0.232537577365164	NPM1(2)_T	0	0
ENSG00000161609.10	KASH5	-0.46588	0.0482573	0.087261	0.795698924731183	0.791335101679929	NPM1(2)_T	0	0
ENSG00000199290.1		-0.46595	0.0751472	0.12792	0.440860215053763	0.435013262599469	NPM1(2)_T	0	0
ENSG00000257027.1		-0.46604	2.3474e-07	1.1665e-06	1	1	NPM1(2)_T	0	0
ENSG00000197535.15	MYO5A	-0.46609	2.80135e-12	2.5321e-11	1	1	NPM1(2)_T	0	0
ENSG00000259686.1	HNRNPA1P71	-0.46609	0.0678724	0.11713	0.483870967741935	0.569407603890362	NPM1(2)_T	0	0
ENSG00000257086.1		-0.46617	4.32865e-05	0.00015256	0.967741935483871	0.979664014146773	NPM1(2)_T	0	0
ENSG00000042304.12	C2orf83	-0.4663	0.25458	0.35281	0.139784946236559	0.200707338638373	NPM1(2)_T	0	0
ENSG00000028839.10	TBPL1	-0.46646	7.13441e-17	1.0236e-15	1	1	NPM1(2)_T	0	1
ENSG00000182625.3		-0.46654	0.017649	0.036202	0.688172043010753	0.687002652519894	NPM1(2)_T	0	0
ENSG00000243051.3	RN7SL269P	-0.46659	0.0804082	0.13575	0.43010752688172	0.419098143236074	NPM1(2)_T	0	0
ENSG00000269944.1		-0.46669	0.000405896	0.0012007	0.89247311827957	0.940760389036251	NPM1(2)_T	0	0
ENSG00000279490.1		-0.4667	0.00694249	0.015814	0.817204301075269	0.840848806366048	NPM1(2)_T	0	0
ENSG00000257173.1	AK6P2	-0.46672	0.0940156	0.15509	0.290322580645161	0.372236958443855	NPM1(2)_T	0	0
ENSG00000286444.1		-0.46675	0.000815377	0.0022685	0.924731182795699	0.970822281167109	NPM1(2)_T	0	0
ENSG00000261054.1	SYNM-AS2	-0.46677	0.0767762	0.13033	0.516129032258065	0.559681697612732	NPM1(2)_T	0	0
ENSG00000134250.20	NOTCH2	-0.46679	5.13631e-10	3.6114e-09	1	1	NPM1(2)_T	1	1
ENSG00000187559.6	FOXD4L3	-0.46682	0.164239	0.24702	0.182795698924731	0.259946949602122	NPM1(2)_T	0	1
ENSG00000225284.1		-0.46685	0.019458	0.039461	0.634408602150538	0.65605658709107	NPM1(2)_T	0	0
ENSG00000178596.10	GAPDHP29	-0.46693	0.171139	0.25558	0.279569892473118	0.332449160035367	NPM1(2)_T	0	0
ENSG00000250982.2	GAPDHP35	-0.46696	0.000213678	0.0006661	1	0.996463306808134	NPM1(2)_T	0	0
ENSG00000260487.1		-0.46697	0.00343464	0.0084074	0.806451612903226	0.882404951370469	NPM1(2)_T	0	0
ENSG00000278701.1		-0.46697	0.424359	0.52655	0.161290322580645	0.175066312997347	NPM1(2)_T	0	0
ENSG00000265907.2		-0.46698	0.000111008	0.00036412	1	0.993810786914235	NPM1(2)_T	0	0
ENSG00000273456.1		-0.46699	6.18152e-06	2.4896e-05	1	0.992042440318302	NPM1(2)_T	0	0
ENSG00000248796.1	MED15P8	-0.46705	0.288037	0.38866	0.139784946236559	0.175066312997347	NPM1(2)_T	0	0
ENSG00000198830.11	HMGN2	-0.46707	1.04377e-16	1.4699e-15	1	1	NPM1(2)_T	0	0
ENSG00000166862.7	CACNG2	-0.46715	0.0972529	0.1596	0.387096774193548	0.434129089301503	NPM1(2)_T	0	0
ENSG00000285688.1		-0.46715	0.000987084	0.0026984	0.956989247311828	0.953138815207781	NPM1(2)_T	0	0
ENSG00000278223.1	MIR6783	-0.46716	0.092995	0.15367	0.311827956989247	0.317418213969938	NPM1(2)_T	0	0
ENSG00000227728.2		-0.46724	0.233584	0.32886	0.139784946236559	0.21131741821397	NPM1(2)_T	0	0
ENSG00000244708.1	RPL23P10	-0.46731	0.341234	0.44408	0.118279569892473	0.170645446507515	NPM1(2)_T	0	0
ENSG00000178951.9	ZBTB7A	-0.46736	4.35563e-13	4.3088e-12	1	1	NPM1(2)_T	0	1
ENSG00000237167.1		-0.46743	0.269621		0.139784946236559	0.175066312997347	NPM1(2)_T	0	0
ENSG00000266232.1	MIR3178	-0.46752	0.00853718	0.019023	0.752688172043011	0.79840848806366	NPM1(2)_T	0	0
ENSG00000232035.1		-0.46756	0.33847	0.4412	0.150537634408602	0.224580017683466	NPM1(2)_T	0	0
ENSG00000133612.19	AGAP3	-0.46759	7.40041e-06	2.946e-05	1	1	NPM1(2)_T	0	0
ENSG00000100280.16	AP1B1	-0.46761	3.00065e-19	5.31e-18	1	1	NPM1(2)_T	0	0
ENSG00000107554.17	DNMBP	-0.46766	6.67969e-08	3.5815e-07	1	1	NPM1(2)_T	0	0
ENSG00000070759.17	TESK2	-0.46768	8.87102e-21	1.7835e-19	1	1	NPM1(2)_T	0	0
ENSG00000225612.2		-0.46779	0.161007	0.24298	0.32258064516129	0.412024756852343	NPM1(2)_T	0	0
ENSG00000185264.12	TEX33	-0.4678	0.295512	0.39653	0.129032258064516	0.173297966401415	NPM1(2)_T	0	0
ENSG00000243761.1	RPL32P4	-0.46784	0.0502437	0.090377	0.473118279569892	0.516357206012378	NPM1(2)_T	0	0
ENSG00000130779.21	CLIP1	-0.46786	4.56393e-18	7.2945e-17	1	1	NPM1(2)_T	0	0
ENSG00000185074.7	OR7E31P	-0.46796	0.166157	0.24938	0.193548387096774	0.234305923961096	NPM1(2)_T	0	0
ENSG00000252695.1	MIR2276	-0.46797	0.0755796	0.12852	0.505376344086022	0.493368700265252	NPM1(2)_T	0	0
ENSG00000167676.4	PLIN4	-0.4681	9.66823e-05	0.00032068	1	0.999115826702034	NPM1(2)_T	0	0
ENSG00000283839.1		-0.46811	0.000936596	0.002573	1	0.992042440318302	NPM1(2)_T	0	0
ENSG00000169594.13	BNC1	-0.46813	0.20712	0.29853	0.258064516129032	0.295313881520778	NPM1(2)_T	0	1
ENSG00000254132.1	MTND6P3	-0.46822	0.00293853	0.0072954	0.989247311827957	0.961096374889478	NPM1(2)_T	0	0
ENSG00000247473.2	CARS1-AS1	-0.46842	0.000382274	0.0011365	0.989247311827957	0.96551724137931	NPM1(2)_T	0	0
ENSG00000167011.9	NAT16	-0.4685	0.135462	0.21057	0.419354838709677	0.530503978779841	NPM1(2)_T	0	0
ENSG00000260999.1		-0.46852	0.410039	0.51297	0.10752688172043	0.178603006189213	NPM1(2)_T	0	0
ENSG00000286210.1		-0.46868	0.259937	0.35859	0.225806451612903	0.207780725022104	NPM1(2)_T	0	0
ENSG00000219491.7	TPT1P8	-0.46874	0.0685976	0.11816	0.580645161290323	0.650751547303271	NPM1(2)_T	0	0
ENSG00000267450.1	OR1AB1P	-0.46882	0.262955	0.3618	0.161290322580645	0.18921308576481	NPM1(2)_T	0	0
ENSG00000248560.1		-0.46895	0.243889	0.34094	0.150537634408602	0.193633952254642	NPM1(2)_T	0	0
ENSG00000256007.1	ARAP1-AS1	-0.46902	0.193405	0.28238	0.139784946236559	0.217506631299735	NPM1(2)_T	0	0
ENSG00000121281.13	ADCY7	-0.46906	2.63025e-08	1.4945e-07	1	1	NPM1(2)_T	1	0
ENSG00000203804.5	ADAMTSL4-AS1	-0.46909	0.000301396	0.00091551	1	0.997347480106101	NPM1(2)_T	0	0
ENSG00000133818.14	RRAS2	-0.46924	0.00119565	0.0032169	1	0.999115826702034	NPM1(2)_T	0	0
ENSG00000267980.1		-0.46936	1.03667e-08	6.2126e-08	1	0.999115826702034	NPM1(2)_T	0	0
ENSG00000130202.10	NECTIN2	-0.46939	1.93531e-05	7.2188e-05	1	1	NPM1(2)_T	0	0
ENSG00000200972.1	RNU5A-8P	-0.46942	0.15598	0.23657	0.698924731182796	0.568523430592396	NPM1(2)_T	0	0
ENSG00000249077.1		-0.46951	0.0772179	0.13097	0.387096774193548	0.475685234305924	NPM1(2)_T	0	0
ENSG00000212539.2		-0.46953	0.156561	0.2373	0.225806451612903	0.246684350132626	NPM1(2)_T	0	0
ENSG00000237452.3	MEIOSIN	-0.46953	0.0851815	0.14262	0.408602150537634	0.424403183023873	NPM1(2)_T	0	1
ENSG00000287221.1		-0.46956	0.225084	0.31923	0.129032258064516	0.19893899204244	NPM1(2)_T	0	0
ENSG00000259025.1		-0.46969	0.347494	0.45038	0.129032258064516	0.185676392572944	NPM1(2)_T	0	0
ENSG00000259191.2		-0.46974	0.0115198	0.024828	0.827956989247312	0.81078691423519	NPM1(2)_T	0	0
ENSG00000268603.1		-0.4698	0.114519	0.18308	0.268817204301075	0.278514588859416	NPM1(2)_T	0	0
ENSG00000268461.2		-0.46982	0.31087	0.41263	0.247311827956989	0.21131741821397	NPM1(2)_T	0	0
ENSG00000231329.8		-0.4699	0.000137073	0.00044193	1	1	NPM1(2)_T	0	0
ENSG00000232760.1		-0.46992	0.0151363	0.031619	0.591397849462366	0.696728558797524	NPM1(2)_T	0	0
ENSG00000162267.12	ITIH3	-0.46995	0.000580147	0.0016643	1	0.986737400530504	NPM1(2)_T	0	0
ENSG00000232878.3	DPYD-AS1	-0.47	0.00265001	0.0066377	0.935483870967742	0.94341290893015	NPM1(2)_T	0	0
ENSG00000283342.1	NBPF13P	-0.47001	0.0664407	0.11499	0.602150537634409	0.538461538461538	NPM1(2)_T	0	0
ENSG00000237380.7	HOXD-AS2	-0.47005	0.204318	0.29525	0.193548387096774	0.254641909814324	NPM1(2)_T	0	0
ENSG00000256422.6	LINC02552	-0.4701	0.118913	0.18888	0.419354838709677	0.429708222811671	NPM1(2)_T	0	0
ENSG00000261490.1		-0.4702	5.70169e-07	2.6785e-06	1	0.999115826702034	NPM1(2)_T	0	0
ENSG00000188786.10	MTF1	-0.47021	1.70613e-13	1.7609e-12	1	1	NPM1(2)_T	0	1
ENSG00000111490.15	TBC1D30	-0.47031	3.6036e-06	1.5014e-05	1	0.994694960212202	NPM1(2)_T	0	0
ENSG00000276840.1	PMS2P13	-0.47047	0.115085	0.18387	0.397849462365591	0.518125552608311	NPM1(2)_T	0	0
ENSG00000263394.1		-0.47058	0.163417	0.24601	0.204301075268817	0.268788682581786	NPM1(2)_T	0	0
ENSG00000196154.12	S100A4	-0.47059	1.86162e-06	8.1189e-06	1	1	NPM1(2)_T	0	0
ENSG00000260602.2	HMGN2P40	-0.4706	0.0197766	0.040046	0.537634408602151	0.674624226348364	NPM1(2)_T	0	0
ENSG00000132002.9	DNAJB1	-0.47063	4.3309e-06	1.7832e-05	1	1	NPM1(2)_T	0	0
ENSG00000251571.1	DDX3P3	-0.47067	0.0165031	0.034131	0.67741935483871	0.75685234305924	NPM1(2)_T	0	0
ENSG00000090238.12	YPEL3	-0.47069	4.5759e-10	3.2362e-09	1	1	NPM1(2)_T	0	0
ENSG00000265745.2	RN7SL375P	-0.47072	0.158493	0.23984	0.21505376344086	0.242263483642794	NPM1(2)_T	0	0
ENSG00000232527.8	LINC02802	-0.4708	0.0407532	0.075342	0.505376344086022	0.549955791335102	NPM1(2)_T	0	0
ENSG00000130244.12	FAM98C	-0.47081	1.21724e-19	2.2329e-18	1	1	NPM1(2)_T	0	0
ENSG00000253580.1	TRMT10BP1	-0.47083	0.131694	0.20565	0.311827956989247	0.338638373121132	NPM1(2)_T	0	0
ENSG00000236417.2	CTSLP1	-0.47089	0.125252	0.19733	0.290322580645161	0.346595932802829	NPM1(2)_T	0	0
ENSG00000115165.10	CYTIP	-0.47092	2.98651e-05	0.00010799	1	1	NPM1(2)_T	0	0
ENSG00000246922.9	UBAP1L	-0.47095	4.64381e-11	3.6828e-10	1	1	NPM1(2)_T	0	0
ENSG00000248719.2	PRDM8-AS1	-0.47103	0.000560539	0.0016124	1	0.986737400530504	NPM1(2)_T	0	0
ENSG00000234853.2	NDUFA5P3	-0.47104	0.109089	0.17596	0.290322580645161	0.312997347480106	NPM1(2)_T	0	0
ENSG00000162367.11	TAL1	-0.47112	0.0101309	0.02214	1	0.999115826702034	NPM1(2)_T	0	1
ENSG00000266708.1		-0.47116	0.000330714	0.00099623	0.956989247311828	0.95579133510168	NPM1(2)_T	0	0
ENSG00000197213.10	ZSCAN5B	-0.47117	0.00238584	0.0060332	0.752688172043011	0.819628647214854	NPM1(2)_T	0	1
ENSG00000258485.2	SRMP2	-0.47131	0.0310938	0.0596	0.591397849462366	0.668435013262599	NPM1(2)_T	0	0
ENSG00000128268.12	MGAT3	-0.47141	0.001613	0.0042265	1	0.999115826702034	NPM1(2)_T	0	0
ENSG00000275882.1	IKBKGP1	-0.47141	1.48665e-05	5.6448e-05	0.956989247311828	0.972590627763042	NPM1(2)_T	0	0
ENSG00000057593.14	F7	-0.47152	0.0642183	0.11166	0.752688172043011	0.702033598585323	NPM1(2)_T	0	0
ENSG00000227825.4	SLC9A7P1	-0.47153	0.00160162	0.0042005	1	0.992042440318302	NPM1(2)_T	0	0
ENSG00000212469.1	RNU6-1158P	-0.47176	0.0999364	0.16337	0.43010752688172	0.494252873563218	NPM1(2)_T	0	0
ENSG00000168828.5	OR13J1	-0.47177	0.212776	0.30501	0.204301075268817	0.221927497789567	NPM1(2)_T	0	0
ENSG00000172146.3	OR1A1	-0.47183	0.166266	0.24951	0.258064516129032	0.342175066312997	NPM1(2)_T	0	0
ENSG00000265527.1	MIR5690	-0.47188	0.0358739	0.067443	0.817204301075269	0.836427939876216	NPM1(2)_T	0	0
ENSG00000186907.8	RTN4RL2	-0.47189	0.000142306	0.00045728	1	1	NPM1(2)_T	0	0
ENSG00000282886.1	PTMAP12	-0.47192	3.37334e-08	1.8861e-07	1	1	NPM1(2)_T	0	0
ENSG00000259340.2		-0.47194	0.150555	0.22967	0.225806451612903	0.256410256410256	NPM1(2)_T	0	0
ENSG00000175315.3	CST6	-0.47198	0.00178282	0.0046336	0.870967741935484	0.910698496905394	NPM1(2)_T	0	0
ENSG00000166340.17	TPP1	-0.4721	1.39973e-12	1.3094e-11	1	1	NPM1(2)_T	1	0
ENSG00000260326.1	PHB1P21	-0.47216	0.00780167	0.017559	0.741935483870968	0.781609195402299	NPM1(2)_T	0	0
ENSG00000220557.1	HMGB1P13	-0.47226	0.264664	0.36353	0.150537634408602	0.191865605658709	NPM1(2)_T	0	0
ENSG00000277550.1		-0.47228	0.0556132	0.098615	0.462365591397849	0.52343059239611	NPM1(2)_T	0	0
ENSG00000199874.1	RNA5SP452	-0.4723	0.0398797	0.073963	0.43010752688172	0.556145004420866	NPM1(2)_T	0	0
ENSG00000135404.12	CD63	-0.47231	4.82064e-14	5.2528e-13	1	1	NPM1(2)_T	1	0
ENSG00000188452.14	CERKL	-0.47244	4.01828e-05	0.00014236	0.989247311827957	0.992042440318302	NPM1(2)_T	0	0
ENSG00000235819.2		-0.47245	0.295071	0.39607	0.129032258064516	0.168877099911583	NPM1(2)_T	0	0
ENSG00000271573.1		-0.47248	0.20291	0.2936	0.161290322580645	0.19893899204244	NPM1(2)_T	0	0
ENSG00000217557.1		-0.47252	0.0597575	0.10493	0.268817204301075	0.375773651635721	NPM1(2)_T	0	0
ENSG00000227238.1	TTC39DP	-0.47254	0.0934605	0.15433	0.344086021505376	0.374889478337754	NPM1(2)_T	0	0
ENSG00000272895.1		-0.47282	0.0172648	0.035506	0.806451612903226	0.780725022104332	NPM1(2)_T	0	0
ENSG00000268818.2		-0.47295	0.141627	0.21837	0.21505376344086	0.311229000884173	NPM1(2)_T	0	0
ENSG00000163512.14	AZI2	-0.47312	3.68518e-16	4.9346e-15	1	1	NPM1(2)_T	0	0
ENSG00000138435.16	CHRNA1	-0.47319	0.172116	0.25681	0.311827956989247	0.344827586206897	NPM1(2)_T	0	0
ENSG00000121853.4	GHSR	-0.4732	0.0751873	0.12797	0.462365591397849	0.528735632183908	NPM1(2)_T	0	0
ENSG00000286781.1		-0.47341	0.000175365	0.00055476	0.946236559139785	0.970822281167109	NPM1(2)_T	0	0
ENSG00000224060.3	ARSLP1	-0.47351	0.442357	0.54376	0.204301075268817	0.162687886825818	NPM1(2)_T	0	0
ENSG00000226469.1	ADAM1B	-0.47351	0.000130636	0.00042262	0.946236559139785	0.953138815207781	NPM1(2)_T	0	0
ENSG00000243385.2		-0.47364	0.0744241	0.12685	0.43010752688172	0.472148541114058	NPM1(2)_T	0	0
ENSG00000173389.16	IQCF1	-0.47368	0.295561	0.39655	0.139784946236559	0.175950486295314	NPM1(2)_T	0	0
ENSG00000261620.1	HMGN2P41	-0.47373	0.00887414	0.019693	0.741935483870968	0.755968169761273	NPM1(2)_T	0	0
ENSG00000255210.1		-0.47374	0.057094	0.10091	0.516129032258065	0.548187444739169	NPM1(2)_T	0	0
ENSG00000133136.4	GNG5B	-0.47394	0.000152689	0.00048805	0.903225806451613	0.94341290893015	NPM1(2)_T	0	0
ENSG00000224476.3	RPL36P16	-0.4741	0.110495	0.17777	0.258064516129032	0.315649867374005	NPM1(2)_T	0	0
ENSG00000204160.12	ZDHHC18	-0.47412	9.5873e-11	7.3569e-10	1	1	NPM1(2)_T	0	0
ENSG00000235892.1	PKMP2	-0.47417	0.0318458	0.060844	0.591397849462366	0.673740053050398	NPM1(2)_T	0	0
ENSG00000229248.1	WBP2P1	-0.4742	0.2911	0.3919	0.0752688172043011	0.182139699381079	NPM1(2)_T	0	0
ENSG00000261143.1	ADAMTS7P3	-0.47427	0.00332415	0.0081635	0.946236559139785	0.956675508399646	NPM1(2)_T	0	0
ENSG00000264490.3		-0.47428	0.116901	0.18623	0.32258064516129	0.364279398762157	NPM1(2)_T	0	0
ENSG00000256777.1	PDCL3P7	-0.47434	0.0141936	0.02986	0.698924731182796	0.763925729442971	NPM1(2)_T	0	0
ENSG00000270243.1		-0.47434	0.197241	0.28697	0.182795698924731	0.220159151193634	NPM1(2)_T	0	0
ENSG00000203690.13	TCP10L3	-0.47443	0.206581	0.29792	0.290322580645161	0.292661361626879	NPM1(2)_T	0	0
ENSG00000100300.18	TSPO	-0.47446	2.08584e-07	1.0456e-06	1	1	NPM1(2)_T	0	0
ENSG00000274017.1		-0.47447	0.0703334	0.12081	0.451612903225806	0.413793103448276	NPM1(2)_T	0	0
ENSG00000283176.1		-0.47448	0.0122367	0.026196	0.827956989247312	0.837312113174182	NPM1(2)_T	0	0
ENSG00000137845.15	ADAM10	-0.4745	1.36701e-17	2.1009e-16	1	1	NPM1(2)_T	1	0
ENSG00000159289.6	GOLGA6A	-0.47455	0.00565708	0.013147	0.806451612903226	0.768346595932803	NPM1(2)_T	0	0
ENSG00000286907.1		-0.47465	0.108723	0.17548	0.56989247311828	0.631299734748011	NPM1(2)_T	0	0
ENSG00000273590.4		-0.47466	0.0668563	0.11559	0.344086021505376	0.392572944297082	NPM1(2)_T	0	0
ENSG00000273340.1	MICE	-0.47475	0.000379647	0.0011294	0.956989247311828	0.961096374889478	NPM1(2)_T	0	0
ENSG00000119771.15	KLHL29	-0.47477	0.000120756	0.00039346	1	0.998231653404067	NPM1(2)_T	0	0
ENSG00000237330.3	RNF223	-0.47477	0.0487687	0.088062	0.602150537634409	0.666666666666667	NPM1(2)_T	0	0
ENSG00000286035.1		-0.47482	1.39172e-06	6.1833e-06	1	0.999115826702034	NPM1(2)_T	0	0
ENSG00000273986.1		-0.47487	0.203788	0.29463	0.290322580645161	0.276746242263484	NPM1(2)_T	0	0
ENSG00000218305.4	CDC14C	-0.4749	0.289416	0.39012	0.0860215053763441	0.175950486295314	NPM1(2)_T	0	0
ENSG00000287991.1		-0.47491	0.0291305	0.056218	0.763440860215054	0.730327144120248	NPM1(2)_T	0	0
ENSG00000110057.8	UNC93B1	-0.47508	4.28808e-09	2.706e-08	1	1	NPM1(2)_T	0	0
ENSG00000203855.7	HSD3BP4	-0.47509	0.0863171	0.14424	0.408602150537634	0.465075154730327	NPM1(2)_T	0	0
ENSG00000278420.1	MIR6819	-0.47514	0.000256676	0.00078907	0.935483870967742	0.951370468611848	NPM1(2)_T	0	0
ENSG00000126952.17	NXF5	-0.4754	0.0277046	0.053776	0.666666666666667	0.631299734748011	NPM1(2)_T	0	0
ENSG00000207369.1	RNU6-665P	-0.47545	0.0505744	0.090906	0.451612903225806	0.537577365163572	NPM1(2)_T	0	0
ENSG00000203573.4		-0.47547	0.16059	0.2425	0.225806451612903	0.236074270557029	NPM1(2)_T	0	0
