## Appendix 1, DEG for "Mapping AML heterogeneity – multi-cohort transcriptomic analysis identifies novel clusters and divergent ex-vivo drug responses" (part 34 of 65)

### Sheet: NPM1(2)_T (continued)
ensembl_id	hgnc_symbol	log2FoldChange	pvalue	padj	pct.in	pct.out	cluster	surface_protein	transcription_factor
ENSG00000272884.1		-0.47567	0.271691	0.37112	0.150537634408602	0.175950486295314	NPM1(2)_T	0	0
ENSG00000154803.13	FLCN	-0.4757	2.8117e-11	2.283e-10	1	1	NPM1(2)_T	0	0
ENSG00000224718.1	LINC01657	-0.47571	0.192252	0.28106	0.301075268817204	0.311229000884173	NPM1(2)_T	0	0
ENSG00000167920.10	KRT10-AS1	-0.47574	3.05717e-05	0.00011037	1	0.994694960212202	NPM1(2)_T	0	0
ENSG00000237187.9	NR2F1-AS1	-0.4758	0.0409228	0.075614	0.752688172043011	0.688770999115827	NPM1(2)_T	0	0
ENSG00000230662.1	TNPO1P2	-0.47582	0.00917787	0.020295	0.720430107526882	0.73474801061008	NPM1(2)_T	0	0
ENSG00000261614.1	YBX3P1	-0.47593	1.03029e-05	4.0096e-05	1	0.988505747126437	NPM1(2)_T	0	0
ENSG00000270741.1	PRELID3BP8	-0.47593	0.29216	0.39297	0.236559139784946	0.226348364279399	NPM1(2)_T	0	0
ENSG00000265345.1	MIR5188	-0.47599	0.0547883	0.097382	0.666666666666667	0.610963748894783	NPM1(2)_T	0	0
ENSG00000184014.8	DENND5A	-0.47601	3.51574e-14	3.8834e-13	1	1	NPM1(2)_T	0	0
ENSG00000280422.1		-0.47604	0.00216085	0.0055136	0.860215053763441	0.864721485411141	NPM1(2)_T	0	0
ENSG00000226908.1	H2BP6	-0.4761	0.00491802	0.011615	0.688172043010753	0.764809902740937	NPM1(2)_T	0	0
ENSG00000167799.10	NUDT8	-0.47614	1.1691e-06	5.2538e-06	1	1	NPM1(2)_T	0	0
ENSG00000255361.1		-0.47614	0.0915466	0.15169	0.32258064516129	0.348364279398762	NPM1(2)_T	0	0
ENSG00000260211.2		-0.47615	0.0965812	0.15867	0.623655913978495	0.587091069849691	NPM1(2)_T	0	0
ENSG00000264400.2	RN7SL491P	-0.47619	0.254642	0.35288	0.172043010752688	0.192749778956675	NPM1(2)_T	0	0
ENSG00000214031.2	CLDN7P1	-0.47631	0.249172	0.34692	0.172043010752688	0.185676392572944	NPM1(2)_T	0	0
ENSG00000215278.4	RPS7P6	-0.4764	0.048685	0.087932	0.43010752688172	0.489832007073386	NPM1(2)_T	0	0
ENSG00000238009.6		-0.4764	0.0389808	0.072513	0.763440860215054	0.71264367816092	NPM1(2)_T	0	0
ENSG00000267322.2	SNHG22	-0.47642	0.00209681	0.0053659	0.946236559139785	0.928381962864722	NPM1(2)_T	0	0
ENSG00000109576.14	AADAT	-0.47643	0.0200309	0.04051	0.935483870967742	0.91158267020336	NPM1(2)_T	0	0
ENSG00000250127.1	LINC02108	-0.47646	0.0278532	0.054009	0.516129032258065	0.603890362511052	NPM1(2)_T	0	0
ENSG00000141298.19	SSH2	-0.47648	2.09323e-13	2.1437e-12	1	1	NPM1(2)_T	0	1
ENSG00000168056.17	LTBP3	-0.4765	4.04952e-06	1.6748e-05	1	1	NPM1(2)_T	1	0
ENSG00000220201.7	ZGLP1	-0.47659	1.09297e-07	5.6789e-07	1	1	NPM1(2)_T	0	1
ENSG00000239440.6	LINC02008	-0.47664	0.256718	0.35511	0.193548387096774	0.21131741821397	NPM1(2)_T	0	0
ENSG00000173442.13	EHBP1L1	-0.47665	3.71613e-14	4.0954e-13	1	1	NPM1(2)_T	0	0
ENSG00000180992.7	MRPL14	-0.4767	4.80851e-14	5.2409e-13	1	1	NPM1(2)_T	0	0
ENSG00000142178.9	SIK1	-0.47671	0.0334727	0.063568	0.978494623655914	0.992926613616269	NPM1(2)_T	0	1
ENSG00000147443.13	DOK2	-0.47672	9.92546e-07	4.5045e-06	1	1	NPM1(2)_T	0	0
ENSG00000130822.16	PNCK	-0.47673	0.0346558	0.065484	0.666666666666667	0.773651635720601	NPM1(2)_T	0	0
ENSG00000233705.7	SLC26A4-AS1	-0.47683	0.00730992	0.016574	0.89247311827957	0.847922192749779	NPM1(2)_T	0	0
ENSG00000155629.15	PIK3AP1	-0.47684	1.2337e-11	1.0383e-10	1	1	NPM1(2)_T	0	0
ENSG00000162073.14	PAQR4	-0.47689	9.16569e-09	5.5263e-08	1	1	NPM1(2)_T	0	0
ENSG00000258311.5		-0.47692	2.31287e-10	1.6983e-09	1	0.998231653404067	NPM1(2)_T	0	0
ENSG00000267834.1		-0.47694	2.74903e-05	9.9957e-05	1	0.996463306808134	NPM1(2)_T	0	0
ENSG00000172932.16	ANKRD13D	-0.47696	1.38956e-11	1.1632e-10	1	1	NPM1(2)_T	0	0
ENSG00000241529.3	RN7SL767P	-0.47696	0.00203884	0.0052317	0.806451612903226	0.908930150309461	NPM1(2)_T	0	0
ENSG00000110436.13	SLC1A2	-0.47697	0.00815587	0.018267	0.978494623655914	0.977011494252874	NPM1(2)_T	0	0
ENSG00000185745.10	IFIT1	-0.47699	0.0111943	0.024204	1	0.998231653404067	NPM1(2)_T	0	0
ENSG00000231907.2	GAPDHP37	-0.47703	0.03797	0.070879	0.526881720430108	0.572944297082228	NPM1(2)_T	0	0
ENSG00000086062.13	B4GALT1	-0.4771	1.72583e-09	1.1399e-08	1	1	NPM1(2)_T	0	0
ENSG00000259706.1	HSP90B2P	-0.47713	2.45706e-07	1.2168e-06	1	0.999115826702034	NPM1(2)_T	0	0
ENSG00000258449.1		-0.47719	8.52743e-05	0.00028577	0.956989247311828	0.972590627763042	NPM1(2)_T	0	0
ENSG00000286276.1		-0.4773	0.00112487	0.0030401	0.989247311827957	0.958443854995579	NPM1(2)_T	0	0
ENSG00000163121.10	NEURL3	-0.47734	0.0235778	0.046733	0.720430107526882	0.727674624226348	NPM1(2)_T	0	0
ENSG00000226144.2	RPS27AP3	-0.47734	0.00184501	0.004781	0.795698924731183	0.871794871794872	NPM1(2)_T	0	0
ENSG00000231113.2	LINC02976	-0.47736	1.33361e-14	1.5437e-13	1	1	NPM1(2)_T	0	0
ENSG00000272545.1		-0.47736	0.262247	0.36111	0.21505376344086	0.2236958443855	NPM1(2)_T	0	0
ENSG00000255398.3	HCAR3	-0.47737	0.00442471	0.010563	0.989247311827957	0.992042440318302	NPM1(2)_T	0	0
ENSG00000253627.1		-0.47754	0.137306	0.21304	0.247311827956989	0.27763041556145	NPM1(2)_T	0	0
ENSG00000255504.2	MTMR12P1	-0.47754	0.104338	0.16954	0.344086021505376	0.377541998231653	NPM1(2)_T	0	0
ENSG00000214846.4		-0.47757	5.10921e-05	0.00017775	1	0.996463306808134	NPM1(2)_T	0	0
ENSG00000224209.8	LINC00466	-0.47768	0.257535	0.35603	0.139784946236559	0.19893899204244	NPM1(2)_T	0	0
ENSG00000179571.10	NBPF17P	-0.4777	0.0384901	0.071712	0.548387096774194	0.64367816091954	NPM1(2)_T	0	0
ENSG00000286831.1		-0.47782	0.0432133	0.079218	0.838709677419355	0.794871794871795	NPM1(2)_T	0	0
ENSG00000271503.6	CCL5	-0.4779	0.000491428	0.0014302	1	1	NPM1(2)_T	0	0
ENSG00000153113.24	CAST	-0.47795	4.96912e-09	3.1069e-08	1	1	NPM1(2)_T	0	0
ENSG00000214211.2	CTAGE14P	-0.47804	0.187093	0.27508	0.258064516129032	0.305039787798409	NPM1(2)_T	0	0
ENSG00000206418.4	RAB12	-0.4781	1.79403e-11	1.4835e-10	1	1	NPM1(2)_T	0	0
ENSG00000239823.2		-0.47816	0.0335653	0.063721	0.559139784946237	0.624226348364279	NPM1(2)_T	0	0
ENSG00000196620.10	UGT2B15	-0.47818	0.253846	0.35199	0.172043010752688	0.203359858532272	NPM1(2)_T	0	0
ENSG00000118564.15	FBXL5	-0.47819	1.8415e-14	2.0942e-13	1	1	NPM1(2)_T	0	0
ENSG00000232004.1	CAP1P2	-0.4782	3.85942e-09	2.4507e-08	1	0.996463306808134	NPM1(2)_T	0	0
ENSG00000260633.1		-0.47824	0.286537	0.38699	0.150537634408602	0.190097259062776	NPM1(2)_T	0	0
ENSG00000233198.4	RNF224	-0.47828	0.000769381	0.0021523	0.978494623655914	0.960212201591512	NPM1(2)_T	0	0
ENSG00000234274.1	COX7BP2	-0.47831	0.00398234	0.0095993	0.817204301075269	0.864721485411141	NPM1(2)_T	0	0
ENSG00000256162.2	SMLR1	-0.47844	0.0848905	0.14222	0.494623655913978	0.408488063660477	NPM1(2)_T	0	0
ENSG00000240963.1		-0.4785	0.120978	0.19167	0.311827956989247	0.311229000884173	NPM1(2)_T	0	0
ENSG00000272540.1		-0.47853	3.94758e-06	1.6349e-05	1	0.982316534040672	NPM1(2)_T	0	0
ENSG00000166530.8	HSBP1P2	-0.47869	0.0351274	0.066234	0.56989247311828	0.663129973474801	NPM1(2)_T	0	0
ENSG00000142166.13	IFNAR1	-0.47871	1.68216e-21	3.6064e-20	1	1	NPM1(2)_T	1	0
ENSG00000182459.5	TEX19	-0.47896	0.21904	0.31238	0.21505376344086	0.232537577365164	NPM1(2)_T	0	0
ENSG00000288021.1		-0.47899	0.0249095	0.049003	0.741935483870968	0.642793987621574	NPM1(2)_T	0	0
ENSG00000270106.6	TSNAX-DISC1	-0.4792	0.00312183	0.0077066	0.849462365591398	0.830238726790451	NPM1(2)_T	0	0
ENSG00000203870.5	SMIM9	-0.47927	0.0510659	0.091652	0.548387096774194	0.553492484526967	NPM1(2)_T	0	0
ENSG00000176340.4	COX8A	-0.47938	2.43221e-11	1.9886e-10	1	1	NPM1(2)_T	0	0
ENSG00000005379.17	TSPOAP1	-0.47951	6.56014e-05	0.00022428	1	1	NPM1(2)_T	0	0
ENSG00000228341.1		-0.47953	0.196858	0.28655	0.494623655913978	0.461538461538462	NPM1(2)_T	0	0
ENSG00000168918.14	INPP5D	-0.47956	6.5046e-32	3.218e-30	1	1	NPM1(2)_T	0	0
ENSG00000168843.14	FSTL5	-0.47958	0.275369	0.37506	0.172043010752688	0.3342175066313	NPM1(2)_T	0	0
ENSG00000211810.3	TRAV29DV5	-0.47964	0.0052332	0.012268	0.935483870967742	0.900972590627763	NPM1(2)_T	0	0
ENSG00000216009.3	MIR874	-0.47971	0.202893	0.2936	0.204301075268817	0.215738284703802	NPM1(2)_T	0	0
ENSG00000179772.8	FOXS1	-0.47973	0.174888	0.26012	0.193548387096774	0.251105216622458	NPM1(2)_T	0	1
ENSG00000100253.13	MIOX	-0.47991	0.00858046	0.019107	0.806451612903226	0.85499557913351	NPM1(2)_T	0	0
ENSG00000234315.1	OSTCP5	-0.47991	0.0286077	0.055332	0.537634408602151	0.597701149425287	NPM1(2)_T	0	0
ENSG00000226828.2	LINC02774	-0.47992	0.000469919	0.0013724	0.978494623655914	0.949602122015915	NPM1(2)_T	0	0
ENSG00000182541.18	LIMK2	-0.47993	3.11818e-11	2.5173e-10	1	1	NPM1(2)_T	0	0
ENSG00000170324.21	FRMPD2	-0.47999	0.167907	0.25165	0.419354838709677	0.38815207780725	NPM1(2)_T	0	0
ENSG00000277301.1		-0.47999	0.00143819	0.0038071	1	0.979664014146773	NPM1(2)_T	0	0
ENSG00000242066.3	RN7SL214P	-0.48	0.262833	0.36166	0.10752688172043	0.180371352785146	NPM1(2)_T	0	0
ENSG00000240459.2		-0.48005	0.0575093	0.10152	0.634408602150538	0.629531388152078	NPM1(2)_T	0	0
ENSG00000185873.8	TMPRSS11B	-0.48008	0.191882	0.28065	0.193548387096774	0.273209549071618	NPM1(2)_T	0	0
ENSG00000256654.4		-0.48017	0.281082	0.38118	0.129032258064516	0.202475685234306	NPM1(2)_T	0	0
ENSG00000241917.1		-0.48029	0.0708423	0.12155	0.408602150537634	0.435013262599469	NPM1(2)_T	0	0
ENSG00000279207.1		-0.48031	4.50645e-08	2.48e-07	1	0.998231653404067	NPM1(2)_T	0	0
ENSG00000230056.1	DDX6P1	-0.48036	0.0624559	0.10901	0.43010752688172	0.480106100795756	NPM1(2)_T	0	0
ENSG00000229336.1	SREK1IP1P1	-0.48048	0.0472053	0.0856	0.548387096774194	0.573828470380194	NPM1(2)_T	0	0
ENSG00000257179.1	HMGN2P6	-0.48054	0.00012091	0.0003939	0.924731182795699	0.940760389036251	NPM1(2)_T	0	0
ENSG00000188817.8	SNTN	-0.48056	0.143955	0.22139	0.301075268817204	0.303271441202476	NPM1(2)_T	0	0
ENSG00000258435.1		-0.48065	0.0976645	0.16017	0.301075268817204	0.339522546419098	NPM1(2)_T	0	0
ENSG00000236993.2	GAPDHP21	-0.48068	0.00099202	0.0027105	0.935483870967742	0.952254641909814	NPM1(2)_T	0	0
ENSG00000210184.1	MT-TS2	-0.4807	0.375982	0.47946	0.21505376344086	0.19893899204244	NPM1(2)_T	0	0
ENSG00000224520.2	KRT8P45	-0.48072	0.0117699	0.025305	0.655913978494624	0.689655172413793	NPM1(2)_T	0	0
ENSG00000100593.18	ISM2	-0.48073	0.0057708	0.013385	0.817204301075269	0.840848806366048	NPM1(2)_T	0	0
ENSG00000155368.16	DBI	-0.48085	2.38942e-11	1.9554e-10	1	1	NPM1(2)_T	0	0
ENSG00000257910.1		-0.48088	0.125853	0.19817	0.526881720430108	0.50132625994695	NPM1(2)_T	0	0
ENSG00000253964.1	RPL31P40	-0.48097	0.215936	0.30867	0.204301075268817	0.239610963748895	NPM1(2)_T	0	0
ENSG00000167634.12	NLRP7	-0.48099	0.00325921	0.0080176	0.967741935483871	0.950486295313882	NPM1(2)_T	0	0
ENSG00000188800.6	TMCO2	-0.48102	0.0172842	0.03554	0.591397849462366	0.687002652519894	NPM1(2)_T	0	0
ENSG00000183671.12	CMKLR2	-0.48107	0.163009	0.2455	0.236559139784946	0.345711759504863	NPM1(2)_T	0	0
ENSG00000241230.3	RN7SL801P	-0.48129	0.0523855	0.093646	0.516129032258065	0.550839964633068	NPM1(2)_T	0	0
ENSG00000275598.1		-0.48132	0.262637	0.3615	0.161290322580645	0.183908045977011	NPM1(2)_T	0	0
ENSG00000197355.11	UAP1L1	-0.48137	1.27423e-08	7.5552e-08	1	1	NPM1(2)_T	0	0
ENSG00000228264.1	PSMD8P1	-0.48137	1.90323e-05	7.1077e-05	1	0.992042440318302	NPM1(2)_T	0	0
ENSG00000161405.17	IKZF3	-0.48149	0.000350879	0.0010509	1	1	NPM1(2)_T	0	1
ENSG00000197376.3		-0.48154	0.221933	0.31569	0.150537634408602	0.200707338638373	NPM1(2)_T	0	0
ENSG00000263669.2	RN7SL470P	-0.48155	0.179005	0.26539	0.268817204301075	0.346595932802829	NPM1(2)_T	0	0
ENSG00000251158.1		-0.48156	0.040492	0.074948	0.720430107526882	0.773651635720601	NPM1(2)_T	0	0
ENSG00000227964.1	LINC01429	-0.48163	0.0856964	0.14337	0.311827956989247	0.330680813439434	NPM1(2)_T	0	0
ENSG00000249240.2		-0.48169	0.0483733	0.087442	0.526881720430108	0.613616268788683	NPM1(2)_T	0	0
ENSG00000270823.1		-0.48186	0.00193624	0.0049928	1	0.972590627763042	NPM1(2)_T	0	0
ENSG00000237172.4	B3GNT9	-0.48192	3.94596e-06	1.6344e-05	1	0.995579133510168	NPM1(2)_T	0	0
ENSG00000213187.3	COPS5P1	-0.48193	0.110276	0.17747	0.344086021505376	0.389036251105217	NPM1(2)_T	0	0
ENSG00000200063.1		-0.48194	0.025511	0.050039	0.709677419354839	0.708222811671088	NPM1(2)_T	0	0
ENSG00000217631.1		-0.48195	0.108238	0.17481	0.204301075268817	0.273209549071618	NPM1(2)_T	0	0
ENSG00000231199.2	MTND5P19	-0.48205	0.265	0.3639	0.139784946236559	0.206012378426172	NPM1(2)_T	0	0
ENSG00000243959.3	RN7SL684P	-0.48205	0.00104862	0.0028493	0.967741935483871	0.907161803713528	NPM1(2)_T	0	0
ENSG00000199366.1		-0.48211	0.0303225	0.058258	0.634408602150538	0.640141467727675	NPM1(2)_T	0	0
ENSG00000285905.1	BMP8B-AS1	-0.48214	0.0142772	0.030019	0.795698924731183	0.770999115826702	NPM1(2)_T	0	0
ENSG00000156463.18	SH3RF2	-0.48221	0.0298451	0.057437	0.78494623655914	0.784261715296198	NPM1(2)_T	0	0
ENSG00000224040.1	HMGN1P4	-0.48232	3.23501e-05	0.0001163	0.946236559139785	0.94341290893015	NPM1(2)_T	0	0
ENSG00000180745.5	CLRN3	-0.48241	0.11562	0.18461	0.311827956989247	0.419098143236074	NPM1(2)_T	0	0
ENSG00000213452.4	AKR1B1P2	-0.48249	0.105007	0.17041	0.268817204301075	0.308576480990274	NPM1(2)_T	0	0
ENSG00000089558.9	KCNH4	-0.48252	0.000477786	0.0013933	1	0.997347480106101	NPM1(2)_T	0	0
ENSG00000162753.13	SLC9C2	-0.48252	0.06904	0.11881	0.591397849462366	0.56763925729443	NPM1(2)_T	0	0
ENSG00000106366.9	SERPINE1	-0.48253	0.00842098	0.018792	1	0.999115826702034	NPM1(2)_T	0	0
ENSG00000178199.14	ZC3H12D	-0.48257	2.60603e-08	1.4813e-07	1	0.999115826702034	NPM1(2)_T	0	0
ENSG00000272988.1		-0.48259	0.0869254	0.14513	0.333333333333333	0.417329796640141	NPM1(2)_T	0	0
ENSG00000128510.12	CPA4	-0.4826	0.122084	0.19317	0.387096774193548	0.401414677276746	NPM1(2)_T	0	0
ENSG00000226453.2	LINC02542	-0.48268	0.00513385	0.012062	0.913978494623656	0.893015030946065	NPM1(2)_T	0	0
ENSG00000171956.7	FOXB1	-0.48273	0.0912062	0.1512	0.688172043010753	0.605658709106985	NPM1(2)_T	0	1
ENSG00000264540.2	RN7SL405P	-0.48277	0.0461516	0.083881	0.870967741935484	0.728558797524315	NPM1(2)_T	0	0
ENSG00000119042.17	SATB2	-0.48285	0.00287002	0.0071425	1	0.98762157382847	NPM1(2)_T	0	1
ENSG00000286349.1		-0.48293	0.000442566	0.0012993	0.946236559139785	0.924845269672856	NPM1(2)_T	0	0
ENSG00000279476.1		-0.48309	0.00328457	0.0080754	0.935483870967742	0.953138815207781	NPM1(2)_T	0	0
ENSG00000101850.13	GPR143	-0.48311	0.005467	0.01275	0.870967741935484	0.852343059239611	NPM1(2)_T	0	0
ENSG00000226780.1	AVPR1B-DT	-0.48317	0.0155935	0.032462	0.870967741935484	0.805481874447392	NPM1(2)_T	0	0
ENSG00000261618.2	LINC02605	-0.48317	0.027896	0.054077	0.827956989247312	0.814323607427056	NPM1(2)_T	0	0
ENSG00000265154.1	MIR151B	-0.48317	0.0815476	0.13735	0.354838709677419	0.446507515473033	NPM1(2)_T	0	0
ENSG00000279130.1		-0.48324	0.000256107	0.00078743	0.967741935483871	0.925729442970822	NPM1(2)_T	0	0
ENSG00000171385.10	KCND3	-0.4833	0.000383551	0.00114	0.989247311827957	0.982316534040672	NPM1(2)_T	0	0
ENSG00000275894.1		-0.4833	0.0207214	0.041753	0.924731182795699	0.874447391688771	NPM1(2)_T	0	0
ENSG00000286450.1		-0.48333	0.299153	0.40015	0.150537634408602	0.168877099911583	NPM1(2)_T	0	0
ENSG00000236963.7	LINC01141	-0.48342	0.183655	0.27087	0.204301075268817	0.231653404067197	NPM1(2)_T	0	0
ENSG00000104081.14	BMF	-0.48345	5.4789e-07	2.5811e-06	1	1	NPM1(2)_T	0	0
ENSG00000279245.1	FAM223A	-0.48345	0.097491	0.15993	0.236559139784946	0.29000884173298	NPM1(2)_T	0	0
ENSG00000214374.2	RPLP2P1	-0.48354	0.19823	0.28813	0.204301075268817	0.261715296198055	NPM1(2)_T	0	0
ENSG00000240613.3	RN7SL98P	-0.48369	0.134432	0.20923	0.21505376344086	0.257294429708223	NPM1(2)_T	0	0
ENSG00000255081.1		-0.48379	0.0136563	0.028862	0.752688172043011	0.791335101679929	NPM1(2)_T	0	0
ENSG00000135773.13	CAPN9	-0.48384	0.115932	0.185	0.451612903225806	0.43236074270557	NPM1(2)_T	0	0
ENSG00000140406.4	TLNRD1	-0.48394	3.0563e-10	2.2095e-09	1	1	NPM1(2)_T	0	0
ENSG00000236654.2		-0.484	0.00211551	0.0054099	0.849462365591398	0.874447391688771	NPM1(2)_T	0	0
ENSG00000196350.9	ZNF729	-0.48423	0.1321	0.20616	0.451612903225806	0.440318302387268	NPM1(2)_T	0	1
ENSG00000271986.2	RN7SL827P	-0.48423	0.0120056	0.025761	0.67741935483871	0.768346595932803	NPM1(2)_T	0	0
ENSG00000142949.17	PTPRF	-0.48434	0.00322502	0.0079393	1	0.999115826702034	NPM1(2)_T	1	0
ENSG00000287731.1		-0.48436	0.0344692	0.065179	0.645161290322581	0.603006189213086	NPM1(2)_T	0	0
ENSG00000224950.2		-0.48438	7.29977e-05	0.00024739	0.989247311827957	0.99027409372237	NPM1(2)_T	0	0
ENSG00000287506.1		-0.48438	0.100321	0.16386	0.290322580645161	0.379310344827586	NPM1(2)_T	0	0
ENSG00000128271.22	ADORA2A	-0.48441	0.000566175	0.0016275	1	0.999115826702034	NPM1(2)_T	0	0
ENSG00000142623.11	PADI1	-0.48441	0.132849	0.20714	0.301075268817204	0.426171529619805	NPM1(2)_T	0	0
ENSG00000156687.11	UNC5D	-0.48456	0.352176	0.45529	0.139784946236559	0.188328912466843	NPM1(2)_T	0	0
ENSG00000253915.1	MAPRE1P1	-0.48456	0.000665876	0.0018871	0.924731182795699	0.934571175950486	NPM1(2)_T	0	0
ENSG00000204442.4	NALF1	-0.48481	0.188522	0.27674	0.182795698924731	0.279398762157383	NPM1(2)_T	0	0
ENSG00000164729.7	SLC35G3	-0.48486	0.135753	0.21094	0.387096774193548	0.380194518125553	NPM1(2)_T	0	0
ENSG00000260262.1		-0.48491	0.110621	0.1779	0.258064516129032	0.311229000884173	NPM1(2)_T	0	0
ENSG00000264745.1	TTC39C-AS1	-0.48491	1.83933e-06	8.0257e-06	1	0.99027409372237	NPM1(2)_T	0	0
ENSG00000230798.5	FOXD3-AS1	-0.48511	0.204727	0.29574	0.204301075268817	0.229000884173298	NPM1(2)_T	0	0
ENSG00000231574.6	LINC02015	-0.48521	0.28057	0.38071	0.193548387096774	0.190097259062776	NPM1(2)_T	0	0
ENSG00000273904.1		-0.48533	0.0631509	0.11003	0.451612903225806	0.424403183023873	NPM1(2)_T	0	0
ENSG00000182938.7	OTOP3	-0.48539	0.191433	0.28014	0.161290322580645	0.220159151193634	NPM1(2)_T	0	1
ENSG00000233786.1	CDC27P1	-0.48543	0.0278045	0.053926	0.419354838709677	0.551724137931034	NPM1(2)_T	0	0
ENSG00000230221.2		-0.48544	0.00314584	0.0077597	0.806451612903226	0.887709991158267	NPM1(2)_T	0	0
ENSG00000279159.1		-0.4855	6.24814e-07	2.9204e-06	1	1	NPM1(2)_T	0	0
ENSG00000227678.8		-0.48556	5.1149e-05	0.00017792	1	0.982316534040672	NPM1(2)_T	0	0
ENSG00000237450.5	RPL23AP71	-0.48558	0.0554458	0.098378	0.440860215053763	0.569407603890362	NPM1(2)_T	0	0
ENSG00000272366.1		-0.48558	0.00443008	0.010575	0.849462365591398	0.857648099027409	NPM1(2)_T	0	0
ENSG00000171320.15	ESCO2	-0.48559	9.84768e-05	0.00032613	1	1	NPM1(2)_T	0	0
ENSG00000223612.3		-0.48561	6.37933e-06	2.5641e-05	0.989247311827957	0.972590627763042	NPM1(2)_T	0	0
ENSG00000207965.1	MIR629	-0.48579	0.18225	0.26919	0.279569892473118	0.27763041556145	NPM1(2)_T	0	0
ENSG00000256704.3	ENTR1P1	-0.4858	0.166074	0.24928	0.182795698924731	0.227232537577365	NPM1(2)_T	0	0
ENSG00000120889.13	TNFRSF10B	-0.48581	2.01671e-10	1.4903e-09	1	1	NPM1(2)_T	0	0
ENSG00000235808.1	MYL6P2	-0.48589	0.00730929	0.016574	0.67741935483871	0.767462422634836	NPM1(2)_T	0	0
ENSG00000255331.1		-0.4859	0.0558611	0.099002	0.537634408602151	0.660477453580902	NPM1(2)_T	0	0
ENSG00000261080.1	RUNX2-AS1	-0.48595	0.0248592	0.048915	0.645161290322581	0.646330680813439	NPM1(2)_T	0	0
ENSG00000227598.1		-0.48606	2.8649e-07	1.4043e-06	0.989247311827957	0.995579133510168	NPM1(2)_T	0	0
ENSG00000165566.12	AMER2	-0.48609	0.132667	0.20689	0.344086021505376	0.357206012378426	NPM1(2)_T	0	0
ENSG00000073578.17	SDHA	-0.48633	1.21771e-19	2.2329e-18	1	1	NPM1(2)_T	0	0
ENSG00000237875.1		-0.4864	0.0217414	0.043519	0.741935483870968	0.777188328912467	NPM1(2)_T	0	0
ENSG00000062598.18	ELMO2	-0.48644	1.69405e-19	3.0714e-18	1	1	NPM1(2)_T	0	0
ENSG00000165443.12	PHYHIPL	-0.48644	0.303983	0.40511	0.118279569892473	0.183023872679045	NPM1(2)_T	0	0
ENSG00000198876.13	DCAF12	-0.48648	3.75614e-06	1.5608e-05	1	1	NPM1(2)_T	0	0
ENSG00000186174.12	BCL9L	-0.4868	2.42139e-10	1.7729e-09	1	1	NPM1(2)_T	0	0
ENSG00000134594.5	RAB33A	-0.48681	6.12368e-05	0.00021023	1	0.999115826702034	NPM1(2)_T	0	0
ENSG00000227117.6	HORMAD2-AS1	-0.48683	0.000609763	0.00174	0.978494623655914	0.961980548187445	NPM1(2)_T	0	0
ENSG00000196405.13	EVL	-0.48684	1.45805e-08	8.5717e-08	1	1	NPM1(2)_T	0	0
ENSG00000213484.2	EIF4A1P8	-0.48699	0.0179541	0.03676	0.623655913978495	0.740053050397878	NPM1(2)_T	0	0
ENSG00000258788.3	CKS1BP1	-0.48699	0.100901	0.16465	0.268817204301075	0.32183908045977	NPM1(2)_T	0	0
ENSG00000231245.2	C1DP1	-0.48703	0.0135582	0.028685	0.89247311827957	0.860300618921309	NPM1(2)_T	0	0
ENSG00000176635.18	HORMAD2	-0.4872	0.0593235	0.10427	0.634408602150538	0.600353669319187	NPM1(2)_T	0	0
ENSG00000286835.1		-0.4873	7.0042e-10	4.8458e-09	1	1	NPM1(2)_T	0	0
ENSG00000255639.3		-0.48736	0.00210624	0.0053875	0.838709677419355	0.846153846153846	NPM1(2)_T	0	0
ENSG00000233721.1		-0.48752	0.0315966	0.060407	0.623655913978495	0.697612732095491	NPM1(2)_T	0	0
ENSG00000156265.16	MAP3K7CL	-0.48766	3.28898e-05	0.00011811	1	1	NPM1(2)_T	0	0
ENSG00000214063.11	TSPAN4	-0.48773	3.93284e-07	1.8933e-06	1	1	NPM1(2)_T	1	0
ENSG00000254719.1		-0.48775	0.00070094	0.0019781	0.849462365591398	0.84526967285588	NPM1(2)_T	0	0
ENSG00000260005.6		-0.48775	6.26404e-09	3.8617e-08	1	0.999115826702034	NPM1(2)_T	0	0
ENSG00000199377.1	RNU5F-1	-0.4878	0.00477587	0.011311	1	0.997347480106101	NPM1(2)_T	0	0
ENSG00000234655.3	OR7E155P	-0.4878	0.256319	0.35469	0.172043010752688	0.178603006189213	NPM1(2)_T	0	0
ENSG00000234683.1		-0.4878	0.169245	0.25328	0.397849462365591	0.513704686118479	NPM1(2)_T	0	0
ENSG00000115919.15	KYNU	-0.48781	0.000646709	0.0018369	1	1	NPM1(2)_T	0	0
ENSG00000258390.2	LINC02318	-0.4879	0.136133	0.21147	0.32258064516129	0.337754199823165	NPM1(2)_T	0	0
ENSG00000255663.1		-0.48796	0.015944	0.033105	0.763440860215054	0.743589743589744	NPM1(2)_T	0	0
ENSG00000101447.15	FAM83D	-0.48798	7.95391e-06	3.1505e-05	1	0.999115826702034	NPM1(2)_T	0	0
ENSG00000218872.1		-0.48823	0.0719275	0.12317	0.354838709677419	0.396993810786914	NPM1(2)_T	0	0
ENSG00000138496.16	PARP9	-0.48828	1.93901e-08	1.1215e-07	1	1	NPM1(2)_T	0	0
ENSG00000073921.18	PICALM	-0.48838	5.69991e-19	9.8703e-18	1	1	NPM1(2)_T	0	0
ENSG00000130560.9	UBAC1	-0.4884	1.64001e-15	2.0767e-14	1	1	NPM1(2)_T	0	0
ENSG00000286396.1		-0.48845	0.112575	0.18051	0.301075268817204	0.347480106100796	NPM1(2)_T	0	0
ENSG00000256020.1		-0.48861	0.0185497	0.037812	0.741935483870968	0.759504862953139	NPM1(2)_T	0	0
ENSG00000235817.2		-0.48867	0.0942995	0.1555	0.236559139784946	0.396993810786914	NPM1(2)_T	0	0
ENSG00000013392.8	RWDD2A	-0.4887	2.8509e-06	1.2078e-05	1	0.997347480106101	NPM1(2)_T	0	0
ENSG00000235787.1	RPL35AP8	-0.4887	0.0873579	0.14575	0.505376344086022	0.482758620689655	NPM1(2)_T	0	0
ENSG00000170006.12	TMEM154	-0.48873	1.1316e-06	5.0947e-06	1	1	NPM1(2)_T	0	0
ENSG00000112146.17	FBXO9	-0.48895	7.92685e-20	1.479e-18	1	1	NPM1(2)_T	0	0
ENSG00000154721.15	JAM2	-0.48899	0.000298633	0.00090781	0.989247311827957	0.989389920424403	NPM1(2)_T	1	0
ENSG00000137310.12	TCF19	-0.48906	3.52553e-07	1.7064e-06	1	1	NPM1(2)_T	0	1
ENSG00000258120.2	KRT128P	-0.48909	0.0234579	0.046529	0.806451612903226	0.718832891246684	NPM1(2)_T	0	0
ENSG00000230133.2	LINC01721	-0.4891	0.209711	0.3015	0.150537634408602	0.198054818744474	NPM1(2)_T	0	0
ENSG00000168916.15	ZNF608	-0.48912	0.00208725	0.0053442	1	0.998231653404067	NPM1(2)_T	0	1
ENSG00000282556.3		-0.48913	0.0575137	0.10152	0.623655913978495	0.557029177718833	NPM1(2)_T	0	0
ENSG00000095321.17	CRAT	-0.48917	2.86638e-12	2.5882e-11	1	1	NPM1(2)_T	0	0
ENSG00000269776.1	DPPA5P1	-0.48918	0.195573	0.28494	0.193548387096774	0.239610963748895	NPM1(2)_T	0	0
ENSG00000175416.16	CLTB	-0.48919	4.47325e-17	6.5383e-16	1	1	NPM1(2)_T	0	0
ENSG00000260282.1	EIF4EBP2P2	-0.4892	0.00240051	0.0060672	0.774193548387097	0.813439434129089	NPM1(2)_T	0	0
ENSG00000122035.7	RASL11A	-0.48925	0.000166077	0.0005276	1	1	NPM1(2)_T	0	0
ENSG00000128408.9	RIBC2	-0.48927	0.000875162	0.0024202	0.989247311827957	0.985853227232538	NPM1(2)_T	0	0
ENSG00000219642.2	BMPR1AP1	-0.48935	0.140395	0.21687	0.182795698924731	0.323607427055703	NPM1(2)_T	0	0
ENSG00000184624.4	ZNF72BP	-0.48945	0.2959	0.39686	0.139784946236559	0.171529619805482	NPM1(2)_T	0	0
ENSG00000235535.8	TRDN-AS1	-0.48953	0.248646	0.34631	0.182795698924731	0.208664898320071	NPM1(2)_T	0	0
ENSG00000224715.1		-0.48954	0.18813	0.27627	0.21505376344086	0.267020335985853	NPM1(2)_T	0	0
ENSG00000073849.16	ST6GAL1	-0.48955	6.54204e-11	5.1165e-10	1	1	NPM1(2)_T	0	0
ENSG00000229102.1	PIK3CA-DT	-0.4896	0.134071	0.20878	0.258064516129032	0.298850574712644	NPM1(2)_T	0	0
ENSG00000081818.4	PCDHB4	-0.48978	0.153443	0.23338	0.397849462365591	0.496021220159151	NPM1(2)_T	0	0
ENSG00000073417.15	PDE8A	-0.4898	1.88568e-13	1.9389e-12	1	1	NPM1(2)_T	0	0
ENSG00000235438.7	ESRRAP2	-0.48981	0.000527517	0.0015264	0.978494623655914	0.970822281167109	NPM1(2)_T	0	0
ENSG00000173846.13	PLK3	-0.48982	2.94558e-06	1.2441e-05	1	1	NPM1(2)_T	0	0
ENSG00000177000.13	MTHFR	-0.48986	1.23723e-17	1.9089e-16	1	1	NPM1(2)_T	0	0
ENSG00000138658.16	ZGRF1	-0.48992	3.53351e-10	2.5306e-09	1	1	NPM1(2)_T	0	0
ENSG00000244264.3	RN7SL597P	-0.48998	0.323804	0.42594	0.236559139784946	0.213969938107869	NPM1(2)_T	0	0
ENSG00000177553.6	C1orf167-AS1	-0.49008	0.254508	0.35272	0.118279569892473	0.187444739168877	NPM1(2)_T	0	0
ENSG00000155093.19	PTPRN2	-0.49013	0.000779672	0.0021781	1	0.997347480106101	NPM1(2)_T	0	0
ENSG00000229191.1		-0.49018	0.00243993	0.0061561	0.956989247311828	0.916003536693192	NPM1(2)_T	0	0
ENSG00000232896.1		-0.49023	0.070361	0.12084	0.344086021505376	0.442086648983201	NPM1(2)_T	0	0
ENSG00000164089.9	ETNPPL	-0.49034	0.278446	0.37842	0.118279569892473	0.186560565870911	NPM1(2)_T	0	0
ENSG00000253155.1		-0.49035	0.0546861	0.09724	0.301075268817204	0.373121131741821	NPM1(2)_T	0	0
ENSG00000188368.10	PRR19	-0.49037	0.000112971	0.00037003	1	0.992926613616269	NPM1(2)_T	0	0
ENSG00000186628.12	FSD2	-0.49038	0.000102348	0.00033782	0.946236559139785	0.962864721485411	NPM1(2)_T	0	0
ENSG00000155090.15	KLF10	-0.49039	6.40903e-06	2.5753e-05	1	1	NPM1(2)_T	0	1
ENSG00000154822.18	PLCL2	-0.4904	2.54093e-10	1.8548e-09	1	1	NPM1(2)_T	0	0
ENSG00000232040.4	SCAND3	-0.49045	0.109554	0.17655	0.419354838709677	0.559681697612732	NPM1(2)_T	0	1
ENSG00000254370.1		-0.49046	0.221367	0.31504	0.129032258064516	0.205128205128205	NPM1(2)_T	0	0
ENSG00000226986.4	PRELID1P5	-0.49065	0.000633867	0.0018042	0.956989247311828	0.935455349248453	NPM1(2)_T	0	0
ENSG00000165685.8	TMEM52B	-0.49074	0.00289782	0.0072038	0.989247311827957	0.991158267020336	NPM1(2)_T	0	0
ENSG00000235899.2	LINC01564	-0.49081	0.263822	0.36266	0.150537634408602	0.212201591511936	NPM1(2)_T	0	0
ENSG00000249072.1		-0.4909	0.0464695	0.084414	0.591397849462366	0.696728558797524	NPM1(2)_T	0	0
ENSG00000267607.1	ICAM4-AS1	-0.49095	0.0020397	0.0052335	0.849462365591398	0.878868258178603	NPM1(2)_T	0	0
ENSG00000103381.12	CPPED1	-0.49101	5.20334e-09	3.2427e-08	1	1	NPM1(2)_T	0	0
ENSG00000198382.9	UVRAG	-0.49121	2.12034e-21	4.5038e-20	1	1	NPM1(2)_T	0	0
ENSG00000255353.1	ASS1P13	-0.49123	0.0829833	0.13948	0.462365591397849	0.404951370468612	NPM1(2)_T	0	0
ENSG00000139687.16	RB1	-0.49127	2.10954e-13	2.1594e-12	1	1	NPM1(2)_T	0	1
ENSG00000285654.1		-0.49135	0.311564	0.4134	0.172043010752688	0.17683465959328	NPM1(2)_T	0	0
ENSG00000281991.2	TMEM265	-0.49137	0.17686	0.26259	0.172043010752688	0.210433244916004	NPM1(2)_T	0	0
ENSG00000114166.8	KAT2B	-0.49149	6.71677e-12	5.8121e-11	1	1	NPM1(2)_T	0	1
ENSG00000260781.1	ARHGAP23P1	-0.49159	0.0324664	0.061892	0.419354838709677	0.560565870910699	NPM1(2)_T	0	0
ENSG00000127589.4	TUBBP1	-0.49162	1.16355e-07	6.0203e-07	1	1	NPM1(2)_T	0	0
ENSG00000250080.1		-0.49165	0.11557	0.18454	0.311827956989247	0.320070733863837	NPM1(2)_T	0	0
ENSG00000229980.5	TOB1-AS1	-0.49168	1.87521e-06	8.1733e-06	0.989247311827957	0.995579133510168	NPM1(2)_T	0	0
ENSG00000225947.1		-0.49172	0.0676131	0.11673	0.279569892473118	0.364279398762157	NPM1(2)_T	0	0
ENSG00000071859.15	FAM50A	-0.49188	1.61321e-16	2.2378e-15	1	1	NPM1(2)_T	0	0
ENSG00000108839.12	ALOX12	-0.49189	1.16281e-10	8.8373e-10	1	1	NPM1(2)_T	0	0
ENSG00000242986.2	RPL21P99	-0.49192	0.233061	0.32822	0.150537634408602	0.186560565870911	NPM1(2)_T	0	0
ENSG00000243014.1	PTMAP8	-0.49197	7.33809e-07	3.3946e-06	1	0.997347480106101	NPM1(2)_T	0	0
ENSG00000103044.11	HAS3	-0.492	2.82891e-08	1.6007e-07	1	0.998231653404067	NPM1(2)_T	0	0
ENSG00000254449.1	SF3A3P2	-0.49217	5.91392e-05	0.00020357	0.924731182795699	0.961096374889478	NPM1(2)_T	0	0
ENSG00000231431.7	FAR2P4	-0.49222	0.271611	0.37104	0.172043010752688	0.209549071618037	NPM1(2)_T	0	0
ENSG00000254814.1		-0.49223	0.0384633	0.071675	0.505376344086022	0.540229885057471	NPM1(2)_T	0	0
ENSG00000135447.17	PPP1R1A	-0.49227	0.000260721	0.00080072	0.978494623655914	0.980548187444739	NPM1(2)_T	0	0
ENSG00000258856.2		-0.49228	0.0166059	0.034322	0.602150537634409	0.671087533156499	NPM1(2)_T	0	0
ENSG00000225808.1	DNAJC19P5	-0.49234	1.80319e-07	9.1176e-07	1	0.999115826702034	NPM1(2)_T	0	0
ENSG00000199667.1		-0.49237	0.0185514	0.037812	0.67741935483871	0.648983200707339	NPM1(2)_T	0	0
ENSG00000167711.14	SERPINF2	-0.49243	8.61067e-07	3.9414e-06	1	1	NPM1(2)_T	0	0
ENSG00000123685.9	BATF3	-0.49249	0.000468209	0.0013679	1	0.997347480106101	NPM1(2)_T	0	1
ENSG00000260010.1	KRBOX5P1	-0.49253	0.0973449	0.15973	0.333333333333333	0.381962864721485	NPM1(2)_T	0	0
ENSG00000139734.19	DIAPH3	-0.49256	2.96041e-05	0.00010711	1	1	NPM1(2)_T	0	0
ENSG00000232489.1	MFAP1P1	-0.49258	0.0251637	0.04944	0.612903225806452	0.675508399646331	NPM1(2)_T	0	0
ENSG00000231956.1	HNRNPA1P9	-0.49266	0.00771111	0.017378	0.741935483870968	0.807250221043324	NPM1(2)_T	0	0
ENSG00000205795.4	CYS1	-0.49283	0.0541512	0.096419	0.440860215053763	0.566755083996463	NPM1(2)_T	0	0
ENSG00000186806.5	VSIG10L	-0.49287	1.14764e-05	4.4251e-05	1	0.999115826702034	NPM1(2)_T	0	0
ENSG00000200250.1	RNU6-1147P	-0.49288	0.0650254	0.11286	0.451612903225806	0.541998231653404	NPM1(2)_T	0	0
ENSG00000279349.1		-0.4929	0.0007592	0.0021265	0.924731182795699	0.956675508399646	NPM1(2)_T	0	0
ENSG00000163399.16	ATP1A1	-0.49302	3.68759e-26	1.1655e-24	1	1	NPM1(2)_T	1	0
ENSG00000213594.4	GAPDHP25	-0.49303	0.11724	0.18669	0.365591397849462	0.468611847922193	NPM1(2)_T	0	0
ENSG00000105643.10	ARRDC2	-0.49307	2.8526e-12	2.5763e-11	1	1	NPM1(2)_T	0	0
ENSG00000171747.9	LGALS4	-0.49315	6.15202e-08	3.3169e-07	1	0.999115826702034	NPM1(2)_T	0	0
ENSG00000227695.6	DNMBP-AS1	-0.49327	0.0084181	0.018786	0.849462365591398	0.861184792219275	NPM1(2)_T	0	0
ENSG00000231332.2	OOEP-AS1	-0.49338	0.122103	0.1932	0.21505376344086	0.28735632183908	NPM1(2)_T	0	0
ENSG00000171126.8	KCNG3	-0.49342	0.131733	0.2057	0.344086021505376	0.404951370468612	NPM1(2)_T	0	0
ENSG00000253295.2		-0.49342	0.0221113	0.04417	0.741935483870968	0.796640141467728	NPM1(2)_T	0	0
ENSG00000272483.1		-0.49348	0.0013826	0.0036725	0.978494623655914	0.961096374889478	NPM1(2)_T	0	0
ENSG00000164620.9	RELL2	-0.49363	6.20372e-08	3.3419e-07	1	0.998231653404067	NPM1(2)_T	0	1
ENSG00000043462.13	LCP2	-0.49367	1.06688e-19	1.9671e-18	1	1	NPM1(2)_T	0	0
ENSG00000177535.8	OR2B11	-0.49367	0.00114606	0.0030919	1	0.994694960212202	NPM1(2)_T	0	0
ENSG00000269752.1		-0.49381	0.0870181	0.14525	0.268817204301075	0.34394341290893	NPM1(2)_T	0	0
ENSG00000269954.2		-0.4939	0.00192488	0.0049667	1	0.994694960212202	NPM1(2)_T	0	0
ENSG00000185008.17	ROBO2	-0.49398	0.202187	0.29274	0.43010752688172	0.513704686118479	NPM1(2)_T	0	0
ENSG00000230593.3	PPIAP40	-0.49398	6.20452e-06	2.4982e-05	1	1	NPM1(2)_T	0	0
ENSG00000189001.11	SBSN	-0.49401	0.0302219	0.058092	0.591397849462366	0.627763041556145	NPM1(2)_T	0	0
ENSG00000226818.1	SLC6A6P1	-0.49403	0.119559	0.18977	0.344086021505376	0.359858532272325	NPM1(2)_T	0	0
ENSG00000234055.1		-0.49411	0.00734009	0.016632	0.688172043010753	0.71264367816092	NPM1(2)_T	0	0
ENSG00000271821.1		-0.49412	0.00190053	0.0049103	0.881720430107527	0.872679045092838	NPM1(2)_T	0	0
ENSG00000158717.11	RNF166	-0.49413	4.35353e-17	6.3761e-16	1	1	NPM1(2)_T	0	1
ENSG00000270955.1		-0.49417	0.15177	0.23126	0.279569892473118	0.274093722369584	NPM1(2)_T	0	0
ENSG00000106211.10	HSPB1	-0.4942	3.63869e-05	0.00012974	1	1	NPM1(2)_T	0	0
ENSG00000248112.1		-0.4942	0.204251	0.2952	0.161290322580645	0.213085764809903	NPM1(2)_T	0	0
ENSG00000199938.1		-0.49427	0.0550952	0.097828	0.408602150537634	0.534924845269673	NPM1(2)_T	0	0
ENSG00000148832.16	PAOX	-0.49431	2.51147e-06	1.0736e-05	0.989247311827957	0.978779840848806	NPM1(2)_T	0	0
ENSG00000270111.3	CELF2-DT	-0.49431	0.104501	0.16977	0.354838709677419	0.358090185676393	NPM1(2)_T	0	0
ENSG00000233821.1	ENOX1-AS1	-0.49432	0.326496	0.42873	0.204301075268817	0.191865605658709	NPM1(2)_T	0	0
ENSG00000197670.6		-0.49436	7.70328e-07	3.5503e-06	1	0.999115826702034	NPM1(2)_T	0	0
ENSG00000271128.1		-0.49437	0.12512	0.19716	0.258064516129032	0.298850574712644	NPM1(2)_T	0	0
ENSG00000231933.7	MYO18B-AS1	-0.49439	0.261401	0.3602	0.150537634408602	0.228116710875332	NPM1(2)_T	0	0
ENSG00000226869.6	LHFPL3-AS1	-0.49445	0.19575	0.28517	0.161290322580645	0.210433244916004	NPM1(2)_T	0	0
ENSG00000228384.4		-0.49447	0.00193099	0.0049813	0.741935483870968	0.7763041556145	NPM1(2)_T	0	0
ENSG00000232821.1		-0.49451	0.329111	0.43151	0.182795698924731	0.207780725022104	NPM1(2)_T	0	0
ENSG00000275484.1		-0.49453	0.000254322	0.00078233	0.935483870967742	0.937223695844385	NPM1(2)_T	0	0
ENSG00000182871.16	COL18A1	-0.49461	1.25327e-05	4.8085e-05	1	1	NPM1(2)_T	0	0
ENSG00000257859.2	CASC18	-0.4948	0.225108	0.31925	0.139784946236559	0.193633952254642	NPM1(2)_T	0	0
ENSG00000113722.17	CDX1	-0.49481	0.24288	0.33981	0.182795698924731	0.198054818744474	NPM1(2)_T	0	1
ENSG00000272043.1		-0.49483	0.0104368	0.022729	0.655913978494624	0.726790450928382	NPM1(2)_T	0	0
ENSG00000269125.1		-0.49498	0.076158	0.12941	0.462365591397849	0.474801061007958	NPM1(2)_T	0	0
ENSG00000265828.1	MIR3939	-0.49504	0.00501387	0.011817	0.806451612903226	0.809018567639257	NPM1(2)_T	0	0
ENSG00000274139.1		-0.49512	0.115305	0.18414	0.440860215053763	0.419098143236074	NPM1(2)_T	0	0
ENSG00000132294.15	EFR3A	-0.49518	1.31958e-13	1.3786e-12	1	1	NPM1(2)_T	0	0
ENSG00000274677.1		-0.49518	1.11099e-05	4.2974e-05	1	0.999115826702034	NPM1(2)_T	0	0
ENSG00000203985.11	LDLRAD1	-0.49524	0.169756	0.25392	0.290322580645161	0.252873563218391	NPM1(2)_T	0	0
ENSG00000234902.6		-0.49527	9.47487e-05	0.00031474	0.967741935483871	0.95579133510168	NPM1(2)_T	0	0
ENSG00000160185.15	UBASH3A	-0.49534	0.000407537	0.0012053	1	0.999115826702034	NPM1(2)_T	0	0
ENSG00000201801.1	RNU5E-4P	-0.49539	0.0156303	0.032532	0.956989247311828	0.959328028293546	NPM1(2)_T	0	0
ENSG00000228432.1	DHFRP2	-0.49544	0.112288	0.18013	0.268817204301075	0.301503094606543	NPM1(2)_T	0	0
ENSG00000101782.15	RIOK3	-0.49547	3.62912e-09	2.3119e-08	1	1	NPM1(2)_T	0	0
ENSG00000134046.12	MBD2	-0.49559	2.33624e-23	5.878e-22	1	1	NPM1(2)_T	0	1
ENSG00000169228.14	RAB24	-0.49571	1.56126e-11	1.2977e-10	1	1	NPM1(2)_T	0	0
ENSG00000266179.2		-0.49579	0.130992	0.20476	0.344086021505376	0.458001768346596	NPM1(2)_T	0	0
ENSG00000235378.2	MRPS10P1	-0.49583	0.189537	0.27784	0.172043010752688	0.213085764809903	NPM1(2)_T	0	0
ENSG00000230342.2	FANCD2P2	-0.49585	0.0554292	0.098357	0.537634408602151	0.664014146772767	NPM1(2)_T	0	0
ENSG00000222375.1	RN7SKP127	-0.49591	2.25754e-05	8.3338e-05	0.989247311827957	0.981432360742706	NPM1(2)_T	0	0
ENSG00000248466.1		-0.49594	0.00966826	0.021247	0.67741935483871	0.697612732095491	NPM1(2)_T	0	0
ENSG00000085733.16	CTTN	-0.49599	0.00591722	0.013685	1	0.994694960212202	NPM1(2)_T	0	0
ENSG00000260185.1		-0.4961	0.0117569	0.02528	0.634408602150538	0.664014146772767	NPM1(2)_T	0	0
ENSG00000259523.1		-0.49613	0.102685	0.16717	0.236559139784946	0.273209549071618	NPM1(2)_T	0	0
ENSG00000288580.1		-0.49637	0.105877	0.17163	0.494623655913978	0.620689655172414	NPM1(2)_T	0	0
ENSG00000271047.1		-0.49638	0.0856476	0.14331	0.193548387096774	0.286472148541114	NPM1(2)_T	0	0
ENSG00000253642.6		-0.49652	0.254216	0.35241	0.139784946236559	0.19893899204244	NPM1(2)_T	0	0
ENSG00000241388.5	HNF1A-AS1	-0.49671	0.0105943	0.023028	0.698924731182796	0.745358090185676	NPM1(2)_T	0	0
ENSG00000227456.9	LINC00310	-0.49672	4.37573e-07	2.0912e-06	0.978494623655914	0.981432360742706	NPM1(2)_T	0	0
ENSG00000099910.17	KLHL22	-0.49682	1.06288e-17	1.651e-16	1	1	NPM1(2)_T	0	0
ENSG00000156642.17	NPTN	-0.49685	2.66058e-21	5.5886e-20	1	1	NPM1(2)_T	1	0
ENSG00000261600.1		-0.49705	0.0943239	0.15553	0.354838709677419	0.391688770999116	NPM1(2)_T	0	0
ENSG00000140479.18	PCSK6	-0.49711	0.000646516	0.0018365	1	1	NPM1(2)_T	0	1
ENSG00000283380.1		-0.4972	0.109334	0.17628	0.268817204301075	0.419982316534041	NPM1(2)_T	0	0
ENSG00000167702.13	KIFC2	-0.49733	2.1794e-09	1.4237e-08	1	1	NPM1(2)_T	0	0
ENSG00000260871.1		-0.49733	0.00145494	0.0038471	0.806451612903226	0.815207780725022	NPM1(2)_T	0	0
ENSG00000132874.15	SLC14A2	-0.49736	0.000112462	0.0003685	1	0.979664014146773	NPM1(2)_T	0	0
ENSG00000073350.14	LLGL2	-0.49746	4.37313e-12	3.8621e-11	1	1	NPM1(2)_T	0	0
ENSG00000232885.2	GPC5-AS2	-0.4975	0.375495	0.47897	0.182795698924731	0.191865605658709	NPM1(2)_T	0	0
ENSG00000165762.3	OR4K2	-0.4976	0.233912	0.32924	0.193548387096774	0.202475685234306	NPM1(2)_T	0	0
ENSG00000170382.12	LRRN2	-0.49769	8.11347e-06	3.2084e-05	1	0.998231653404067	NPM1(2)_T	0	0
ENSG00000251544.1	MTND5P12	-0.49769	0.0101564	0.022187	0.795698924731183	0.870910698496905	NPM1(2)_T	0	0
ENSG00000238304.1	RNU7-50P	-0.49771	0.103494	0.16835	0.397849462365591	0.519009725906278	NPM1(2)_T	0	0
ENSG00000173486.14	FKBP2	-0.49777	4.18989e-07	2.0081e-06	1	0.99027409372237	NPM1(2)_T	0	0
ENSG00000275803.1	RN7SL736P	-0.49782	0.106304	0.17221	0.21505376344086	0.282051282051282	NPM1(2)_T	0	0
ENSG00000226758.1	DISC1-IT1	-0.49787	0.00156853	0.0041231	0.89247311827957	0.890362511052166	NPM1(2)_T	0	0
ENSG00000206199.11	ANKUB1	-0.4979	0.000641687	0.0018242	1	0.936339522546419	NPM1(2)_T	0	0
ENSG00000225422.4	RBMS1P1	-0.49799	8.24954e-07	3.7857e-06	1	1	NPM1(2)_T	0	0
ENSG00000265799.1		-0.49802	0.0131128	0.027854	0.602150537634409	0.681697612732096	NPM1(2)_T	0	0
ENSG00000248781.1	PSMC1P4	-0.49805	0.00396446	0.0095625	0.78494623655914	0.809018567639257	NPM1(2)_T	0	0
ENSG00000250026.5	TMPRSS11BNL	-0.4981	0.293286	0.39413	0.129032258064516	0.177718832891247	NPM1(2)_T	0	0
ENSG00000227564.3	LINC00376	-0.49814	0.273834	0.37345	0.161290322580645	0.183023872679045	NPM1(2)_T	0	0
ENSG00000172935.9	MRGPRF	-0.49824	0.049464	0.089169	0.559139784946237	0.591511936339523	NPM1(2)_T	1	0
ENSG00000189167.12	ZAR1L	-0.49824	0.000717945	0.0020209	0.903225806451613	0.926613616268789	NPM1(2)_T	0	0
ENSG00000172782.12	FADS6	-0.49836	0.0368599	0.06904	0.559139784946237	0.659593280282935	NPM1(2)_T	0	0
ENSG00000279912.1		-0.49858	0.0563754	0.099796	0.56989247311828	0.534924845269673	NPM1(2)_T	0	0
ENSG00000260198.1		-0.49864	0.172358	0.25709	0.139784946236559	0.2210433244916	NPM1(2)_T	0	0
ENSG00000287852.1		-0.49865	0.164926	0.24784	0.247311827956989	0.238726790450928	NPM1(2)_T	0	0
ENSG00000216754.2	RPL6P17	-0.49866	0.181925	0.26885	0.258064516129032	0.272325375773652	NPM1(2)_T	0	0
ENSG00000077152.11	UBE2T	-0.49867	8.19409e-06	3.2374e-05	1	1	NPM1(2)_T	0	0
ENSG00000261245.2		-0.49878	0.00336046	0.0082443	0.913978494623656	0.895667550839965	NPM1(2)_T	0	0
ENSG00000223963.2	THAP12P8	-0.49896	0.0613522	0.10734	0.419354838709677	0.542882404951371	NPM1(2)_T	0	0
ENSG00000279605.1		-0.49913	4.00303e-08	2.2192e-07	1	0.993810786914235	NPM1(2)_T	0	0
ENSG00000111247.15	RAD51AP1	-0.49921	8.66168e-07	3.9623e-06	1	1	NPM1(2)_T	0	0
ENSG00000131018.24	SYNE1	-0.49921	1.36498e-08	8.0626e-08	1	1	NPM1(2)_T	0	0
ENSG00000137203.15	TFAP2A	-0.49922	0.0035232	0.008601	0.978494623655914	0.915119363395225	NPM1(2)_T	0	1
ENSG00000137807.16	KIF23	-0.49929	1.04788e-06	4.7398e-06	1	1	NPM1(2)_T	0	0
ENSG00000262904.1	TMPOP2	-0.49939	8.66235e-05	0.00028987	0.989247311827957	0.972590627763042	NPM1(2)_T	0	0
ENSG00000236069.2		-0.49947	0.280062	0.38016	0.129032258064516	0.17683465959328	NPM1(2)_T	0	0
ENSG00000260145.1		-0.4995	3.85307e-05	0.0001369	0.989247311827957	0.977011494252874	NPM1(2)_T	0	0
ENSG00000165323.15	FAT3	-0.49951	0.116435	0.18566	0.870967741935484	0.685234305923961	NPM1(2)_T	1	0
ENSG00000161920.11	MED11	-0.49959	8.44646e-14	8.9792e-13	1	1	NPM1(2)_T	0	0
ENSG00000224129.1	DPPA2P2	-0.49964	0.170436	0.25475	0.21505376344086	0.26790450928382	NPM1(2)_T	0	0
ENSG00000180353.11	HCLS1	-0.49969	9.95533e-19	1.6903e-17	1	1	NPM1(2)_T	0	0
ENSG00000182898.4	TCHHL1	-0.49972	0.244531	0.34171	0.182795698924731	0.185676392572944	NPM1(2)_T	0	0
ENSG00000229453.2	SPINK8	-0.49975	0.00997152	0.02184	0.860215053763441	0.855879752431477	NPM1(2)_T	0	0
ENSG00000160097.20	FNDC5	-0.49986	2.40511e-05	8.8322e-05	0.989247311827957	0.979664014146773	NPM1(2)_T	1	0
ENSG00000229687.2		-0.49987	0.10104	0.16484	0.333333333333333	0.419982316534041	NPM1(2)_T	0	0
ENSG00000106952.7	TNFSF8	-0.50007	3.28091e-05	0.00011787	1	1	NPM1(2)_T	0	0
ENSG00000287498.1		-0.50015	0.267894	0.36703	0.172043010752688	0.187444739168877	NPM1(2)_T	0	0
ENSG00000183128.7	CALHM3	-0.50027	0.0148528	0.031086	0.763440860215054	0.728558797524315	NPM1(2)_T	0	0
ENSG00000280515.1	SALRNA2	-0.50027	0.164382	0.2472	0.268817204301075	0.259062776304156	NPM1(2)_T	0	0
ENSG00000183248.12	PRR36	-0.50031	0.00395218	0.0095345	0.956989247311828	0.951370468611848	NPM1(2)_T	0	0
ENSG00000226203.2	LINC01733	-0.50039	0.175954	0.26146	0.139784946236559	0.246684350132626	NPM1(2)_T	0	0
ENSG00000230401.1	LINC01972	-0.50052	0.249657	0.34736	0.129032258064516	0.181255526083112	NPM1(2)_T	0	0
ENSG00000225639.1	PGAM1P2	-0.50057	0.0258631	0.05065	0.483870967741935	0.56763925729443	NPM1(2)_T	0	0
ENSG00000118702.9	GHRH	-0.50058	0.0477542	0.086441	0.505376344086022	0.5552608311229	NPM1(2)_T	0	0
ENSG00000102109.9	PCSK1N	-0.50065	0.018897	0.03844	0.795698924731183	0.896551724137931	NPM1(2)_T	0	0
ENSG00000105953.15	OGDH	-0.50067	2.37736e-13	2.4239e-12	1	1	NPM1(2)_T	0	0
ENSG00000262246.6	CORO7	-0.50072	8.71523e-16	1.1302e-14	1	1	NPM1(2)_T	0	0
ENSG00000125384.7	PTGER2	-0.50077	7.09047e-08	3.7873e-07	1	1	NPM1(2)_T	1	0
ENSG00000228985.1	TRDD3	-0.50082	0.0981144	0.16079	0.301075268817204	0.420866489832007	NPM1(2)_T	0	0
ENSG00000267938.1	EIF1P6	-0.50085	1.77612e-05	6.6621e-05	0.956989247311828	0.975243147656941	NPM1(2)_T	0	0
ENSG00000267036.2		-0.50091	0.131599	0.20554	0.204301075268817	0.254641909814324	NPM1(2)_T	0	0
ENSG00000078401.7	EDN1	-0.50102	0.00118734	0.0031961	0.989247311827957	0.984969053934571	NPM1(2)_T	0	1
ENSG00000231258.2	ZSWIM5P2	-0.50112	0.172483	0.2572	0.225806451612903	0.289124668435013	NPM1(2)_T	0	0
ENSG00000130589.16	HELZ2	-0.50117	4.14803e-05	0.00014662	1	1	NPM1(2)_T	0	1
ENSG00000229237.2	HMGN1P37	-0.50122	2.88439e-07	1.4131e-06	0.967741935483871	0.98762157382847	NPM1(2)_T	0	0
ENSG00000233601.1	NCOR1P3	-0.50125	0.10591	0.17168	0.301075268817204	0.396109637488948	NPM1(2)_T	0	0
ENSG00000266968.2		-0.50125	0.084063	0.14101	0.376344086021505	0.413793103448276	NPM1(2)_T	0	0
ENSG00000172175.15	MALT1	-0.5014	1.92462e-10	1.4254e-09	1	1	NPM1(2)_T	0	1
ENSG00000183655.13	KLHL25	-0.50148	7.56958e-06	3.0078e-05	1	0.999115826702034	NPM1(2)_T	0	0
ENSG00000159708.18	LRRC36	-0.50154	0.000182738	0.00057628	0.989247311827957	0.994694960212202	NPM1(2)_T	0	0
ENSG00000249685.1		-0.50155	2.52547e-05	9.2329e-05	1	0.974358974358974	NPM1(2)_T	0	0
ENSG00000231394.1		-0.50159	0.0835255	0.14022	0.32258064516129	0.375773651635721	NPM1(2)_T	0	0
ENSG00000198844.12	ARHGEF15	-0.50162	0.0250159	0.049185	0.78494623655914	0.793987621573829	NPM1(2)_T	0	0
ENSG00000164418.21	GRIK2	-0.50174	0.128542	0.20154	0.451612903225806	0.413793103448276	NPM1(2)_T	0	0
ENSG00000196946.10	ZNF705A	-0.50176	0.0418524	0.077106	0.516129032258065	0.542882404951371	NPM1(2)_T	0	1
ENSG00000227224.1	RPS25P4	-0.50183	0.16226	0.24454	0.236559139784946	0.252873563218391	NPM1(2)_T	0	0
ENSG00000260172.2	LINC01413	-0.50186	0.0466911	0.084777	0.408602150537634	0.490716180371353	NPM1(2)_T	0	0
ENSG00000140297.13	GCNT3	-0.50188	0.000389201	0.001155	0.978494623655914	0.971706454465075	NPM1(2)_T	0	0
ENSG00000234356.1		-0.50198	0.0471969	0.085592	0.419354838709677	0.491600353669319	NPM1(2)_T	0	0
ENSG00000258506.2		-0.50208	0.263744	0.36259	0.150537634408602	0.214854111405836	NPM1(2)_T	0	0
ENSG00000065911.13	MTHFD2	-0.50212	2.79877e-14	3.1255e-13	1	1	NPM1(2)_T	0	0
ENSG00000240859.3	LINC03014	-0.50213	7.31484e-06	2.9141e-05	1	1	NPM1(2)_T	0	0
ENSG00000251450.2	RASGRF2-AS1	-0.50215	0.00556453	0.012952	0.720430107526882	0.811671087533157	NPM1(2)_T	0	0
ENSG00000102349.18	KLF8	-0.50221	0.000142738	0.00045853	1	0.996463306808134	NPM1(2)_T	0	1
ENSG00000164970.15	FAM219A	-0.50222	5.87493e-19	1.0149e-17	1	1	NPM1(2)_T	0	0
ENSG00000242770.2	CD200R1L-AS1	-0.50233	0.318963	0.42107	0.172043010752688	0.181255526083112	NPM1(2)_T	0	0
ENSG00000100031.19	GGT1	-0.50234	8.20992e-05	0.00027583	0.989247311827957	0.988505747126437	NPM1(2)_T	1	0
ENSG00000258722.2	CKAP2P1	-0.50238	0.0476526	0.086289	0.43010752688172	0.506631299734748	NPM1(2)_T	0	0
ENSG00000215005.2	HSPD1P7	-0.50256	0.0024972	0.0062875	0.849462365591398	0.863837312113174	NPM1(2)_T	0	0
ENSG00000254531.1		-0.50279	9.95079e-12	8.4693e-11	1	1	NPM1(2)_T	0	0
ENSG00000253359.1	IGHV3-37	-0.50285	0.186696	0.27463	0.139784946236559	0.264367816091954	NPM1(2)_T	0	0
ENSG00000199979.1		-0.50299	0.0837444	0.14053	0.290322580645161	0.312997347480106	NPM1(2)_T	0	0
ENSG00000218749.1	RPL36P9	-0.50315	0.0335039	0.063619	0.709677419354839	0.696728558797524	NPM1(2)_T	0	0
ENSG00000231290.6	APCDD1L-DT	-0.50317	0.00308191	0.0076201	0.763440860215054	0.809018567639257	NPM1(2)_T	0	0
ENSG00000178445.10	GLDC	-0.50321	0.000378379	0.001126	1	0.998231653404067	NPM1(2)_T	0	0
ENSG00000049768.16	FOXP3	-0.50324	1.35095e-07	6.9347e-07	1	0.998231653404067	NPM1(2)_T	0	1
ENSG00000182070.6	OR52A1	-0.50328	0.146467	0.22456	0.376344086021505	0.374889478337754	NPM1(2)_T	0	0
ENSG00000172795.17	DCP2	-0.50341	1.58921e-18	2.6448e-17	1	1	NPM1(2)_T	0	0
ENSG00000285239.1		-0.50342	0.11211	0.17989	0.43010752688172	0.473032714412025	NPM1(2)_T	0	0
ENSG00000244039.1	FAM20BP1	-0.50343	0.221496	0.3152	0.129032258064516	0.185676392572944	NPM1(2)_T	0	0
ENSG00000126562.17	WNK4	-0.50359	1.57604e-05	5.9598e-05	1	0.99027409372237	NPM1(2)_T	0	0
ENSG00000249266.1	MTHFD2P6	-0.50366	0.0446258	0.081503	0.397849462365591	0.481874447391689	NPM1(2)_T	0	0
ENSG00000171443.7	ZNF524	-0.50371	1.56696e-16	2.1769e-15	1	1	NPM1(2)_T	0	1
ENSG00000207455.1	RNU6-331P	-0.50374	0.129002	0.20216	0.462365591397849	0.536693191865606	NPM1(2)_T	0	0
ENSG00000238269.9	PAGE2B	-0.50375	0.00408069	0.0098119	0.967741935483871	0.880636604774536	NPM1(2)_T	0	0
ENSG00000244226.1	ILF2P1	-0.50375	0.0050672	0.011926	0.752688172043011	0.82316534040672	NPM1(2)_T	0	0
ENSG00000109103.12	UNC119	-0.50376	1.28202e-12	1.2064e-11	1	1	NPM1(2)_T	0	0
ENSG00000180660.8	MAB21L1	-0.5038	0.126942	0.19951	0.526881720430108	0.554376657824934	NPM1(2)_T	0	0
ENSG00000102230.14	PCYT1B	-0.50386	0.0129606	0.027579	0.978494623655914	0.964633068081344	NPM1(2)_T	0	0
ENSG00000268066.5	FMR1-AS1	-0.50397	0.00241936	0.0061092	0.655913978494624	0.797524314765694	NPM1(2)_T	0	0
ENSG00000232676.1	ADH5P2	-0.50405	0.0374151	0.069987	0.408602150537634	0.46684350132626	NPM1(2)_T	0	0
ENSG00000258963.1	EDDM3DP	-0.50409	0.261019	0.35981	0.118279569892473	0.170645446507515	NPM1(2)_T	0	0
ENSG00000251878.1		-0.50411	0.083935	0.14083	0.311827956989247	0.376657824933687	NPM1(2)_T	0	0
ENSG00000272249.1		-0.50418	0.0204608	0.041276	0.580645161290323	0.662245800176835	NPM1(2)_T	0	0
ENSG00000229032.1		-0.50421	0.1281	0.20099	0.21505376344086	0.279398762157383	NPM1(2)_T	0	0
ENSG00000212205.1		-0.50424	0.0017028	0.0044421	0.870967741935484	0.866489832007073	NPM1(2)_T	0	0
ENSG00000175130.7	MARCKSL1	-0.50428	3.5449e-06	1.4787e-05	1	1	NPM1(2)_T	0	0
ENSG00000186312.10	CA5BP1	-0.50428	3.64352e-16	4.8834e-15	1	1	NPM1(2)_T	0	0
ENSG00000228528.2		-0.50431	0.2814	0.38151	0.172043010752688	0.167992926613616	NPM1(2)_T	0	0
ENSG00000283383.1		-0.50443	0.182281	0.26922	0.32258064516129	0.339522546419098	NPM1(2)_T	0	0
ENSG00000131242.18	RAB11FIP4	-0.50444	6.13596e-06	2.4731e-05	1	1	NPM1(2)_T	0	1
ENSG00000167588.13	GPD1	-0.50462	1.9868e-06	8.6295e-06	1	0.986737400530504	NPM1(2)_T	0	0
ENSG00000260416.1		-0.50463	0.216166	0.30895	0.118279569892473	0.199823165340407	NPM1(2)_T	0	0
ENSG00000229572.1	EIF4BP4	-0.50494	0.212445	0.30461	0.129032258064516	0.202475685234306	NPM1(2)_T	0	0
ENSG00000235165.2	CDK5P1	-0.50499	0.0866357	0.14471	0.301075268817204	0.323607427055703	NPM1(2)_T	0	0
ENSG00000211798.3	TRAV18	-0.50503	0.0445055	0.081317	0.526881720430108	0.5552608311229	NPM1(2)_T	0	0
ENSG00000104826.15	LHB	-0.50508	0.00372116	0.0090312	0.731182795698925	0.80106100795756	NPM1(2)_T	0	0
ENSG00000234807.7	LINC01135	-0.50508	0.000130148	0.0004211	0.967741935483871	0.989389920424403	NPM1(2)_T	0	0
ENSG00000168481.9	LGI3	-0.5051	0.0167524	0.034575	0.645161290322581	0.67816091954023	NPM1(2)_T	0	0
ENSG00000253692.3	IGHEP1	-0.50527	0.158726	0.24013	0.21505376344086	0.284703801945181	NPM1(2)_T	0	0
ENSG00000228997.1	ORMDL1P1	-0.50536	0.238625	0.33487	0.279569892473118	0.37842617152962	NPM1(2)_T	0	0
ENSG00000064687.13	ABCA7	-0.50547	1.44993e-09	9.6705e-09	1	1	NPM1(2)_T	1	0
ENSG00000183778.17	B3GALT5	-0.50562	0.194675	0.28387	0.344086021505376	0.424403183023873	NPM1(2)_T	0	0
ENSG00000241008.1	RPL7AP55	-0.50569	0.09176	0.152	0.419354838709677	0.507515473032714	NPM1(2)_T	0	0
ENSG00000256912.1	GCNAP1	-0.50579	0.0875242	0.14599	0.731182795698925	0.618037135278515	NPM1(2)_T	0	0
ENSG00000265625.1		-0.50579	6.75094e-08	3.6166e-07	1	1	NPM1(2)_T	0	0
ENSG00000233791.5	BTG2-DT	-0.5058	7.13139e-05	0.00024225	1	0.992042440318302	NPM1(2)_T	0	0
ENSG00000275944.1		-0.5058	0.156991	0.23786	0.161290322580645	0.222811671087533	NPM1(2)_T	0	0
ENSG00000232375.1		-0.50581	0.0649289	0.11273	0.344086021505376	0.41025641025641	NPM1(2)_T	0	0
ENSG00000230047.1	HIGD2AP1	-0.50585	0.060969	0.10676	0.483870967741935	0.460654288240495	NPM1(2)_T	0	0
ENSG00000213070.3	HMGB3P6	-0.50596	0.00229057	0.0058153	0.752688172043011	0.834659593280283	NPM1(2)_T	0	0
ENSG00000205869.2	KRTAP5-1	-0.50622	0.0344833	0.0652	0.494623655913978	0.602122015915119	NPM1(2)_T	0	1
ENSG00000083223.18	TUT7	-0.50646	1.02621e-14	1.2008e-13	1	1	NPM1(2)_T	0	1
ENSG00000119318.13	RAD23B	-0.50646	4.41595e-29	1.7577e-27	1	1	NPM1(2)_T	0	0
ENSG00000225644.1	RPL35AP4	-0.50658	0.161855	0.24401	0.247311827956989	0.273209549071618	NPM1(2)_T	0	0
ENSG00000226996.5		-0.50672	0.221878	0.31564	0.150537634408602	0.197170645446508	NPM1(2)_T	0	0
ENSG00000220537.1		-0.50675	0.168672	0.25259	0.236559139784946	0.261715296198055	NPM1(2)_T	0	0
ENSG00000249014.2	HMGN2P4	-0.50679	1.16138e-09	7.8383e-09	1	0.997347480106101	NPM1(2)_T	0	0
ENSG00000270166.1		-0.50691	0.218818	0.31211	0.150537634408602	0.190097259062776	NPM1(2)_T	0	0
ENSG00000279142.1		-0.50707	0.37063	0.47397	0.150537634408602	0.17683465959328	NPM1(2)_T	0	0
ENSG00000285601.1		-0.50709	0.138562	0.21463	0.32258064516129	0.390804597701149	NPM1(2)_T	0	0
ENSG00000275234.1		-0.5071	1.12158e-05	4.3326e-05	1	0.969053934571176	NPM1(2)_T	0	0
ENSG00000249026.2	CTNNA1P1	-0.50733	0.00138562	0.0036792	0.838709677419355	0.854111405835544	NPM1(2)_T	0	0
ENSG00000226681.1		-0.50734	0.235477	0.33111	0.182795698924731	0.183023872679045	NPM1(2)_T	0	0
ENSG00000162004.18	CCDC78	-0.50741	1.34019e-06	5.9728e-06	1	1	NPM1(2)_T	0	0
ENSG00000270874.1	RPAP2P1	-0.50747	0.0406124	0.075139	0.494623655913978	0.57736516357206	NPM1(2)_T	0	0
ENSG00000164920.9	OSR2	-0.50754	0.022746	0.045276	0.881720430107527	0.908045977011494	NPM1(2)_T	0	1
ENSG00000122707.12	RECK	-0.50759	9.44099e-06	3.6945e-05	1	1	NPM1(2)_T	1	0
ENSG00000211716.2	TRBV9	-0.50762	0.000676682	0.0019151	0.978494623655914	0.974358974358974	NPM1(2)_T	0	0
ENSG00000287507.1		-0.50768	0.000307347	0.00093196	0.903225806451613	0.962864721485411	NPM1(2)_T	0	0
ENSG00000214754.3	SRSF8CP	-0.50771	0.231934	0.32694	0.139784946236559	0.213085764809903	NPM1(2)_T	0	0
ENSG00000225579.2	EDNRB-AS1	-0.5078	0.0027612	0.0068925	0.924731182795699	0.875331564986737	NPM1(2)_T	0	0
ENSG00000161714.12	PLCD3	-0.50794	3.34281e-07	1.6225e-06	1	1	NPM1(2)_T	0	0
ENSG00000260132.1		-0.50797	0.00330939	0.008131	0.795698924731183	0.85499557913351	NPM1(2)_T	0	0
ENSG00000259078.2	PTBP1P	-0.50798	0.000468855	0.0013697	0.946236559139785	0.935455349248453	NPM1(2)_T	0	0
ENSG00000273691.1		-0.508	0.000119764	0.00039057	0.956989247311828	0.97789566755084	NPM1(2)_T	0	0
ENSG00000184908.18	CLCNKB	-0.50805	0.0237341	0.047	0.731182795698925	0.703801945181255	NPM1(2)_T	0	0
ENSG00000080839.12	RBL1	-0.50811	3.96216e-13	3.9338e-12	1	1	NPM1(2)_T	0	1
ENSG00000039537.14	C6	-0.50818	0.269607	0.36892	0.150537634408602	0.192749778956675	NPM1(2)_T	0	0
ENSG00000256193.6	LINC00507	-0.50818	0.137964	0.21387	0.139784946236559	0.252873563218391	NPM1(2)_T	0	0
ENSG00000206768.1		-0.50824	0.0153061	0.031939	0.655913978494624	0.721485411140584	NPM1(2)_T	0	0
ENSG00000276538.1		-0.50842	0.270788	0.37017	0.129032258064516	0.170645446507515	NPM1(2)_T	0	0
ENSG00000260518.2	BMS1P8	-0.50847	0.00999285	0.021879	0.860215053763441	0.809902740937224	NPM1(2)_T	0	0
ENSG00000249715.12	FER1L5	-0.50852	0.00170119	0.0044389	0.978494623655914	0.93368700265252	NPM1(2)_T	0	0
ENSG00000272416.1		-0.50854	0.000143303	0.00046025	0.956989247311828	0.935455349248453	NPM1(2)_T	0	0
ENSG00000266613.1	COP1P1	-0.50857	0.0275448	0.053513	0.526881720430108	0.588859416445623	NPM1(2)_T	0	0
ENSG00000288061.1		-0.50865	3.16521e-05	0.00011395	0.967741935483871	0.963748894783378	NPM1(2)_T	0	0
ENSG00000229124.7	VIM-AS1	-0.50869	5.06101e-09	3.1608e-08	1	1	NPM1(2)_T	0	0
ENSG00000275005.1		-0.50874	0.0337982	0.064092	0.645161290322581	0.584438549955791	NPM1(2)_T	0	0
ENSG00000288090.1		-0.5088	0.241608	0.33834	0.236559139784946	0.190981432360743	NPM1(2)_T	0	0
ENSG00000225156.2		-0.50887	0.163851	0.24654	0.537634408602151	0.343059239610964	NPM1(2)_T	0	0
ENSG00000250324.2	MRPL22P1	-0.50887	0.0808146	0.13635	0.333333333333333	0.405835543766578	NPM1(2)_T	0	0
ENSG00000272182.1		-0.50887	1.75677e-06	7.6863e-06	0.967741935483871	0.969053934571176	NPM1(2)_T	0	0
ENSG00000228380.1	MYL6BP1	-0.50888	0.0029178	0.0072473	0.881720430107527	0.895667550839965	NPM1(2)_T	0	0
ENSG00000196119.8	OR8A1	-0.50901	0.182944	0.27002	0.182795698924731	0.232537577365164	NPM1(2)_T	0	0
ENSG00000105650.22	PDE4C	-0.50908	0.0526195	0.093999	0.473118279569892	0.517241379310345	NPM1(2)_T	0	0
ENSG00000235689.1		-0.50909	0.212255	0.30441	0.10752688172043	0.202475685234306	NPM1(2)_T	0	0
ENSG00000143924.19	EML4	-0.5091	2.6731e-11	2.1761e-10	1	1	NPM1(2)_T	0	0
ENSG00000202497.1	RNU6-898P	-0.5091	0.345412	0.44832	0.139784946236559	0.170645446507515	NPM1(2)_T	0	0
ENSG00000051523.11	CYBA	-0.50912	1.46013e-12	1.3619e-11	1	1	NPM1(2)_T	0	0
ENSG00000173404.5	INSM1	-0.50927	0.0616895	0.10785	0.720430107526882	0.603890362511052	NPM1(2)_T	0	1
ENSG00000259374.2	NDUFB4P11	-0.50936	0.0388785	0.072371	0.634408602150538	0.694076038903625	NPM1(2)_T	0	0
ENSG00000182199.11	SHMT2	-0.50956	8.70814e-17	1.2343e-15	1	1	NPM1(2)_T	0	0
ENSG00000113368.12	LMNB1	-0.50966	7.6967e-12	6.6154e-11	1	1	NPM1(2)_T	0	0
ENSG00000265666.1	RARA-AS1	-0.50974	3.4751e-08	1.9399e-07	1	1	NPM1(2)_T	0	0
ENSG00000287059.1		-0.5098	0.292452	0.39327	0.150537634408602	0.167992926613616	NPM1(2)_T	0	0
ENSG00000105220.17	GPI	-0.50984	7.57953e-15	8.9748e-14	1	1	NPM1(2)_T	1	0
ENSG00000140488.16	CELF6	-0.50984	0.0126241	0.026947	0.612903225806452	0.679045092838196	NPM1(2)_T	0	0
ENSG00000200334.1		-0.50985	0.23096	0.32595	0.204301075268817	0.219274977895668	NPM1(2)_T	0	0
ENSG00000161202.20	DVL3	-0.50986	7.83517e-34	4.4935e-32	1	1	NPM1(2)_T	0	1
ENSG00000234213.1	FHP1	-0.50991	0.0186672	0.03802	0.591397849462366	0.61184792219275	NPM1(2)_T	0	0
ENSG00000249934.2	NCOA4P2	-0.50998	0.0181874	0.037157	0.591397849462366	0.666666666666667	NPM1(2)_T	0	0
ENSG00000056558.11	TRAF1	-0.51004	6.55224e-09	4.0269e-08	1	1	NPM1(2)_T	0	1
ENSG00000226558.1		-0.51011	0.220351	0.31383	0.129032258064516	0.190097259062776	NPM1(2)_T	0	0
ENSG00000247699.2	FABP6-AS1	-0.51014	0.14943	0.22829	0.193548387096774	0.254641909814324	NPM1(2)_T	0	0
ENSG00000278480.1	ZBTB2P1	-0.51018	0.0303856	0.058368	0.559139784946237	0.587975243147657	NPM1(2)_T	0	0
ENSG00000244731.8	C4A	-0.51024	1.1897e-06	5.3392e-06	0.978494623655914	0.988505747126437	NPM1(2)_T	1	0
ENSG00000242756.2	RHOT1P3	-0.5103	0.00353841	0.0086348	0.752688172043011	0.765694076038904	NPM1(2)_T	0	0
ENSG00000130755.13	GMFG	-0.51031	5.72804e-25	1.635e-23	1	1	NPM1(2)_T	0	0
ENSG00000252231.1	RNA5SP67	-0.51035	0.0759195	0.12903	0.344086021505376	0.373121131741821	NPM1(2)_T	0	0
ENSG00000234168.2	LINC01039	-0.51036	0.256022	0.35435	0.21505376344086	0.18921308576481	NPM1(2)_T	0	0
ENSG00000263674.1		-0.5104	0.112606	0.18056	0.473118279569892	0.435013262599469	NPM1(2)_T	0	0
ENSG00000196593.9	ANKRD20A19P	-0.51041	0.332991	0.43544	0.279569892473118	0.200707338638373	NPM1(2)_T	0	0
ENSG00000089327.15	FXYD5	-0.51044	5.45414e-12	4.7707e-11	1	1	NPM1(2)_T	0	0
ENSG00000277958.1		-0.51044	0.0726571	0.12425	0.591397849462366	0.617152961980548	NPM1(2)_T	0	0
ENSG00000169992.10	NLGN2	-0.51049	0.000364215	0.0010871	1	1	NPM1(2)_T	1	0
ENSG00000253880.1		-0.51056	0.195975	0.28547	0.236559139784946	0.23342175066313	NPM1(2)_T	0	0
ENSG00000228600.1	POLR2CP1	-0.51062	0.0634212	0.11044	0.43010752688172	0.460654288240495	NPM1(2)_T	0	0
ENSG00000186244.7		-0.51068	0.0600598	0.10539	0.344086021505376	0.389036251105217	NPM1(2)_T	0	0
ENSG00000107745.19	MICU1	-0.51076	1.02317e-21	2.2354e-20	1	1	NPM1(2)_T	0	0
ENSG00000255108.1		-0.5108	0.0124311	0.026577	0.591397849462366	0.630415561450044	NPM1(2)_T	0	0
ENSG00000256721.1	CACNA1C-IT3	-0.51094	0.160982	0.24295	0.225806451612903	0.217506631299735	NPM1(2)_T	0	0
ENSG00000261549.2		-0.51095	0.000517989	0.0015013	0.870967741935484	0.901856763925729	NPM1(2)_T	0	0
ENSG00000110719.10	TCIRG1	-0.511	6.18607e-10	4.3092e-09	1	1	NPM1(2)_T	0	0
ENSG00000236740.6		-0.51109	0.115049	0.18382	0.279569892473118	0.300618921308576	NPM1(2)_T	0	0
ENSG00000076382.17	SPAG5	-0.51116	9.3293e-10	6.3685e-09	1	1	NPM1(2)_T	0	0
ENSG00000261595.1	PPM1J-DT	-0.5113	0.10581	0.17153	0.247311827956989	0.28735632183908	NPM1(2)_T	0	0
ENSG00000225476.1	MTCO3P5	-0.51137	0.200294	0.29052	0.161290322580645	0.236958443854996	NPM1(2)_T	0	0
ENSG00000204323.5	SMIM5	-0.51141	1.10881e-06	4.9988e-06	1	0.999115826702034	NPM1(2)_T	0	0
ENSG00000214552.4	COPS8P2	-0.51143	0.00111618	0.0030199	0.870967741935484	0.876215738284704	NPM1(2)_T	0	0
ENSG00000241553.12	ARPC4	-0.51147	1.80587e-20	3.5471e-19	1	1	NPM1(2)_T	0	0
ENSG00000216721.3		-0.51161	0.131639	0.20558	0.139784946236559	0.240495137046861	NPM1(2)_T	0	0
ENSG00000249488.1	NACAP5	-0.51162	0.0480975	0.087006	0.56989247311828	0.595048629531388	NPM1(2)_T	0	0
ENSG00000263940.2	RN7SL275P	-0.51163	0.235466	0.33111	0.0860215053763441	0.182139699381079	NPM1(2)_T	0	0
ENSG00000253737.1		-0.51164	0.0112125	0.024237	0.612903225806452	0.679929266136163	NPM1(2)_T	0	0
ENSG00000277233.1		-0.51169	0.00740664	0.016762	0.741935483870968	0.739168877099912	NPM1(2)_T	0	0
ENSG00000228118.3	MYL6P5	-0.5117	0.000411821	0.0012169	0.935483870967742	0.924845269672856	NPM1(2)_T	0	0
ENSG00000238249.2	HMGN2P17	-0.51185	8.84512e-06	3.4744e-05	0.989247311827957	0.991158267020336	NPM1(2)_T	0	0
ENSG00000144649.9	GASK1A	-0.51191	0.0050958	0.011984	0.913978494623656	0.897435897435897	NPM1(2)_T	0	0
ENSG00000153162.9	BMP6	-0.51192	0.00202801	0.0052072	1	0.993810786914235	NPM1(2)_T	0	0
ENSG00000248265.2		-0.51192	0.0216934	0.043439	0.634408602150538	0.629531388152078	NPM1(2)_T	0	0
ENSG00000008300.17	CELSR3	-0.51194	0.000260231	0.00079927	1	1	NPM1(2)_T	1	0
ENSG00000253721.1	SUMO2P20	-0.51203	0.000263616	0.00080898	0.774193548387097	0.857648099027409	NPM1(2)_T	0	0
ENSG00000253208.1	PSME2P5	-0.51208	0.143264	0.22048	0.225806451612903	0.251105216622458	NPM1(2)_T	0	0
ENSG00000276649.1		-0.51209	2.2886e-06	9.8564e-06	1	0.995579133510168	NPM1(2)_T	0	0
ENSG00000285600.1		-0.51212	4.11954e-05	0.00014569	0.978494623655914	0.952254641909814	NPM1(2)_T	0	0
ENSG00000223739.1	RPS15AP15	-0.51215	0.163227	0.24578	0.247311827956989	0.275862068965517	NPM1(2)_T	0	0
ENSG00000254362.1		-0.51215	0.00149167	0.0039373	0.827956989247312	0.871794871794872	NPM1(2)_T	0	0
ENSG00000254207.1		-0.51236	0.00134627	0.0035854	0.956989247311828	0.92130857648099	NPM1(2)_T	0	0
ENSG00000271818.1	RN7SKP4	-0.51237	0.0503587	0.090573	0.559139784946237	0.603890362511052	NPM1(2)_T	0	0
ENSG00000183111.12	ARHGEF37	-0.51239	0.000676478	0.0019146	1	0.998231653404067	NPM1(2)_T	0	0
ENSG00000225889.9		-0.51247	3.14347e-05	0.00011322	1	1	NPM1(2)_T	0	0
ENSG00000120256.11	LRP11	-0.51248	0.000705576	0.0019901	0.946236559139785	0.940760389036251	NPM1(2)_T	1	0
ENSG00000237149.5	ZNF503-AS2	-0.51263	0.000142609	0.00045815	0.989247311827957	0.959328028293546	NPM1(2)_T	0	0
ENSG00000187589.8	TERF1P2	-0.51265	0.0114475	0.024685	0.612903225806452	0.658709106984969	NPM1(2)_T	0	0
ENSG00000178814.17	OPLAH	-0.51268	0.000291174	0.00088699	1	0.996463306808134	NPM1(2)_T	0	0
ENSG00000255443.1	CD44-AS1	-0.51269	0.000163189	0.00051895	1	0.996463306808134	NPM1(2)_T	0	0
ENSG00000164105.4	SAP30	-0.51284	4.93475e-06	2.0135e-05	1	1	NPM1(2)_T	0	0
ENSG00000101888.12	NXT2	-0.51288	7.55229e-13	7.2649e-12	1	1	NPM1(2)_T	0	0
ENSG00000273342.1		-0.51288	0.000526562	0.001524	0.838709677419355	0.848806366047745	NPM1(2)_T	0	0
ENSG00000235485.1		-0.51293	0.00726546	0.016481	0.602150537634409	0.72236958443855	NPM1(2)_T	0	0
ENSG00000230104.1		-0.51296	0.114175	0.18262	0.21505376344086	0.263483642793988	NPM1(2)_T	0	0
ENSG00000109610.6	SOD3	-0.51298	0.0250673	0.049273	0.688172043010753	0.636604774535809	NPM1(2)_T	0	0
ENSG00000196335.13	STK31	-0.51302	0.00192589	0.004969	0.967741935483871	0.948717948717949	NPM1(2)_T	0	0
ENSG00000242583.1	KMT5AP3	-0.51304	0.0136274	0.028807	0.612903225806452	0.663129973474801	NPM1(2)_T	0	0
ENSG00000189275.4	LINC01164	-0.51312	0.127332	0.20001	0.526881720430108	0.452696728558798	NPM1(2)_T	0	0
ENSG00000137575.12	SDCBP	-0.51319	1.02649e-11	8.7316e-11	1	1	NPM1(2)_T	0	0
ENSG00000189401.3	OTUD6A	-0.51322	0.265486	0.36443	0.0967741935483871	0.169761273209549	NPM1(2)_T	0	0
ENSG00000226441.2	PLCL2-AS1	-0.51325	0.00504781	0.011886	0.741935483870968	0.792219274977896	NPM1(2)_T	0	0
ENSG00000286982.1		-0.51329	0.137976	0.21389	0.268817204301075	0.282051282051282	NPM1(2)_T	0	0
ENSG00000228111.1	TPT1P2	-0.51331	0.0425903	0.078234	0.440860215053763	0.53315649867374	NPM1(2)_T	0	0
ENSG00000070190.13	DAPP1	-0.51334	2.01801e-09	1.3233e-08	1	1	NPM1(2)_T	0	0
ENSG00000285999.1		-0.51335	1.35338e-06	6.026e-06	1	0.994694960212202	NPM1(2)_T	0	0
ENSG00000143320.9	CRABP2	-0.51336	1.49947e-05	5.6896e-05	1	1	NPM1(2)_T	0	0
ENSG00000269053.1		-0.51355	3.46386e-06	1.4471e-05	0.989247311827957	0.988505747126437	NPM1(2)_T	0	0
ENSG00000251442.6	LINC01094	-0.51356	0.000212111	0.00066164	1	0.994694960212202	NPM1(2)_T	0	0
ENSG00000169213.7	RAB3B	-0.51368	0.00689605	0.015714	0.935483870967742	0.919540229885057	NPM1(2)_T	0	0
ENSG00000156804.7	FBXO32	-0.5137	1.14403e-05	4.4127e-05	1	0.999115826702034	NPM1(2)_T	0	0
ENSG00000248699.1		-0.51378	0.0174867	0.035914	0.763440860215054	0.741821396993811	NPM1(2)_T	0	0
ENSG00000136868.11	SLC31A1	-0.51387	4.57802e-13	4.5134e-12	1	1	NPM1(2)_T	0	0
ENSG00000231519.1		-0.51395	0.00093389	0.002567	0.817204301075269	0.862068965517241	NPM1(2)_T	0	0
ENSG00000251254.1	GTF2F2P1	-0.514	0.110518	0.17778	0.268817204301075	0.281167108753316	NPM1(2)_T	0	0
ENSG00000151883.19	PARP8	-0.51428	2.5096e-06	1.0729e-05	1	1	NPM1(2)_T	0	0
ENSG00000256463.8	SALL3	-0.5143	0.15057	0.22968	0.333333333333333	0.379310344827586	NPM1(2)_T	0	1
ENSG00000224565.2	LINC01754	-0.51432	0.0238352	0.047173	0.516129032258065	0.615384615384615	NPM1(2)_T	0	0
ENSG00000212146.1	RNU6-910P	-0.51444	0.301236	0.40218	0.118279569892473	0.171529619805482	NPM1(2)_T	0	0
ENSG00000239462.1		-0.51444	0.0913656	0.15143	0.258064516129032	0.329796640141468	NPM1(2)_T	0	0
ENSG00000172757.13	CFL1	-0.51446	1.80274e-18	2.9899e-17	1	1	NPM1(2)_T	0	0
ENSG00000174021.11	GNG5	-0.51452	4.23157e-14	4.6411e-13	1	1	NPM1(2)_T	0	0
ENSG00000166025.18	AMOTL1	-0.51455	0.00187439	0.0048491	0.989247311827957	0.998231653404067	NPM1(2)_T	0	0
ENSG00000188886.3	ASTL	-0.51462	0.00950768	0.020946	0.989247311827957	0.985853227232538	NPM1(2)_T	0	0
ENSG00000188089.13	PLA2G4E	-0.51474	0.0956018	0.1573	0.311827956989247	0.380194518125553	NPM1(2)_T	0	0
ENSG00000207419.1		-0.51476	0.239334	0.33563	0.139784946236559	0.175950486295314	NPM1(2)_T	0	0
ENSG00000158006.14	PAFAH2	-0.51484	1.96251e-19	3.5317e-18	1	1	NPM1(2)_T	0	0
ENSG00000227376.1	FTH1P16	-0.51489	5.5788e-07	2.625e-06	1	0.999115826702034	NPM1(2)_T	0	0
ENSG00000109072.14	VTN	-0.51491	6.71605e-05	0.00022911	0.967741935483871	0.978779840848806	NPM1(2)_T	1	0
ENSG00000137880.6	GCHFR	-0.51494	2.53588e-09	1.6455e-08	1	0.996463306808134	NPM1(2)_T	0	0
ENSG00000105784.15	RUNDC3B	-0.51495	0.000312019	0.00094482	1	0.974358974358974	NPM1(2)_T	0	0
ENSG00000267852.1	ARHGEF18-AS1	-0.51507	0.000155726	0.00049707	0.978494623655914	0.984084880636605	NPM1(2)_T	0	0
ENSG00000142227.11	EMP3	-0.51508	3.18802e-10	2.2979e-09	1	1	NPM1(2)_T	1	0
ENSG00000214511.3	HIGD1C	-0.51519	0.00667035	0.015255	0.634408602150538	0.703801945181255	NPM1(2)_T	0	0
ENSG00000224220.1	DTNB-AS1	-0.51529	0.00047661	0.0013901	0.913978494623656	0.907161803713528	NPM1(2)_T	0	0
ENSG00000100242.15	SUN2	-0.51531	9.6027e-21	1.927e-19	1	1	NPM1(2)_T	0	0
ENSG00000207382.1		-0.51546	0.291282	0.39204	0.150537634408602	0.216622458001768	NPM1(2)_T	0	0
ENSG00000267253.1	WHSC1L2P	-0.51546	6.41321e-05	0.0002196	0.956989247311828	0.971706454465075	NPM1(2)_T	0	0
ENSG00000206732.1	RNU6-936P	-0.51548	0.051091	0.091689	0.451612903225806	0.473916887709991	NPM1(2)_T	0	0
ENSG00000054793.14	ATP9A	-0.51566	0.00991094	0.021724	1	0.999115826702034	NPM1(2)_T	0	0
ENSG00000265179.7		-0.5157	0.308978	0.41066	0.354838709677419	0.280282935455349	NPM1(2)_T	0	0
ENSG00000207963.1	MIR569	-0.51576	0.127626	0.2004	0.247311827956989	0.27763041556145	NPM1(2)_T	0	0
ENSG00000124490.14	CRISP2	-0.51583	0.124796	0.1967	0.462365591397849	0.633068081343943	NPM1(2)_T	0	0
ENSG00000255153.1	TOLLIP-DT	-0.51589	8.36494e-08	4.4225e-07	1	0.999115826702034	NPM1(2)_T	0	0
ENSG00000140743.8	CDR2	-0.51592	1.92487e-13	1.9778e-12	1	1	NPM1(2)_T	0	0
ENSG00000139151.16	PLCZ1	-0.51603	0.117136	0.18658	0.225806451612903	0.295313881520778	NPM1(2)_T	0	0
ENSG00000219149.4	PPIAP87	-0.51605	0.000149611	0.00047909	0.881720430107527	0.886825817860301	NPM1(2)_T	0	0
ENSG00000224132.2		-0.51608	0.116204	0.18536	0.279569892473118	0.29000884173298	NPM1(2)_T	0	0
ENSG00000115977.20	AAK1	-0.51617	3.04449e-14	3.3877e-13	1	1	NPM1(2)_T	0	0
ENSG00000187091.14	PLCD1	-0.51624	3.05731e-10	2.2099e-09	1	1	NPM1(2)_T	0	0
ENSG00000165259.14	HDX	-0.51636	0.0193654	0.039293	0.881720430107527	0.938992042440318	NPM1(2)_T	0	1
ENSG00000185860.13	CCDC190	-0.51638	0.256792	0.35517	0.129032258064516	0.169761273209549	NPM1(2)_T	0	0
ENSG00000230333.6		-0.51638	0.00882548	0.019597	0.967741935483871	0.864721485411141	NPM1(2)_T	0	0
ENSG00000230899.1	MAGEA8-AS1	-0.51666	0.0451961	0.082403	0.354838709677419	0.442086648983201	NPM1(2)_T	0	0
ENSG00000261210.8	CLEC19A	-0.5168	0.130532	0.20415	0.193548387096774	0.262599469496021	NPM1(2)_T	0	0
ENSG00000234854.1	LINC00676	-0.51681	0.0399615	0.074092	0.89247311827957	0.769230769230769	NPM1(2)_T	0	0
ENSG00000235162.9	C12orf75	-0.51686	4.51928e-06	1.8564e-05	1	1	NPM1(2)_T	0	0
ENSG00000284678.1	LINC02811	-0.51693	0.000543019	0.0015672	0.946236559139785	0.890362511052166	NPM1(2)_T	0	0
ENSG00000284402.1	MIR7107	-0.51694	0.00435075	0.010404	0.698924731182796	0.679929266136163	NPM1(2)_T	0	0
ENSG00000249936.3	RAC1P2	-0.51697	2.25178e-11	1.8459e-10	1	1	NPM1(2)_T	0	0
ENSG00000138376.11	BARD1	-0.51717	5.99381e-11	4.7063e-10	1	1	NPM1(2)_T	0	0
ENSG00000275229.1	RNU1-68P	-0.51721	0.239958	0.33642	0.247311827956989	0.220159151193634	NPM1(2)_T	0	0
ENSG00000284957.1		-0.51744	0.144339	0.22189	0.247311827956989	0.284703801945181	NPM1(2)_T	0	0
ENSG00000283458.1		-0.51745	0.163656	0.24632	0.462365591397849	0.480990274093722	NPM1(2)_T	0	0
ENSG00000148700.15	ADD3	-0.51753	3.5205e-10	2.5217e-09	1	1	NPM1(2)_T	0	0
ENSG00000200648.1	RNU6-226P	-0.51755	0.00504021	0.01187	0.78494623655914	0.832007073386384	NPM1(2)_T	0	0
ENSG00000287229.1		-0.51763	0.011399	0.024593	0.795698924731183	0.778072502210433	NPM1(2)_T	0	0
ENSG00000256590.2	TRDV3	-0.51768	0.0428181	0.07857	0.559139784946237	0.585322723253758	NPM1(2)_T	0	0
ENSG00000276950.5	GSTT4	-0.51784	0.0518236	0.09279	0.483870967741935	0.616268788682582	NPM1(2)_T	0	0
ENSG00000276241.1		-0.51785	0.0142581	0.029984	0.731182795698925	0.740053050397878	NPM1(2)_T	0	0
ENSG00000058085.15	LAMC2	-0.51792	0.18204	0.26897	0.279569892473118	0.475685234305924	NPM1(2)_T	1	0
ENSG00000234425.1		-0.51798	8.80623e-06	3.4601e-05	0.989247311827957	0.96551724137931	NPM1(2)_T	0	0
ENSG00000227471.9	AKR1B15	-0.51803	0.158551	0.23991	0.236559139784946	0.294429708222812	NPM1(2)_T	0	0
ENSG00000232490.6	OSBPL10-AS1	-0.51814	0.026766	0.052179	0.645161290322581	0.68788682581786	NPM1(2)_T	0	0
ENSG00000105613.10	MAST1	-0.51822	7.28843e-05	0.00024703	1	1	NPM1(2)_T	0	0
ENSG00000139505.11	MTMR6	-0.51824	1.66174e-09	1.1002e-08	1	1	NPM1(2)_T	0	0
ENSG00000229949.1		-0.51826	0.181221	0.26807	0.161290322580645	0.207780725022104	NPM1(2)_T	0	0
ENSG00000162438.12	CTRC	-0.51838	0.000980109	0.0026803	0.967741935483871	0.984969053934571	NPM1(2)_T	0	0
ENSG00000163735.7	CXCL5	-0.51844	0.0411139	0.075906	0.903225806451613	0.894783377541998	NPM1(2)_T	0	0
ENSG00000225940.7	C5orf67	-0.51855	0.0322047	0.061462	0.537634408602151	0.615384615384615	NPM1(2)_T	0	0
ENSG00000256745.1	ARPC3P3	-0.51862	3.19701e-10	2.3036e-09	1	0.999115826702034	NPM1(2)_T	0	0
ENSG00000159069.14	FBXW5	-0.51864	1.43593e-26	4.6916e-25	1	1	NPM1(2)_T	0	0
ENSG00000212144.1		-0.51881	0.135337	0.21042	0.290322580645161	0.311229000884173	NPM1(2)_T	0	0
ENSG00000073910.22	FRY	-0.51898	4.31036e-08	2.379e-07	1	1	NPM1(2)_T	0	0
ENSG00000244236.3	RN7SL604P	-0.51901	0.0397209	0.073731	0.473118279569892	0.534040671971706	NPM1(2)_T	0	0
ENSG00000206644.1	RNU6-1279P	-0.51902	0.0314687	0.060208	0.43010752688172	0.502210433244916	NPM1(2)_T	0	0
ENSG00000160999.10	SH2B2	-0.51904	4.30046e-09	2.7126e-08	1	1	NPM1(2)_T	0	0
ENSG00000252944.1	RNU6-897P	-0.5191	0.0577101	0.10181	0.376344086021505	0.414677276746242	NPM1(2)_T	0	0
ENSG00000271596.1		-0.51911	0.0290693	0.05611	0.516129032258065	0.5552608311229	NPM1(2)_T	0	0
ENSG00000233055.1		-0.51921	0.161133	0.24313	0.204301075268817	0.253757736516357	NPM1(2)_T	0	0
ENSG00000227401.1	RPL37P1	-0.5193	0.0231812	0.046048	0.505376344086022	0.603006189213086	NPM1(2)_T	0	0
ENSG00000237643.2	LINC01610	-0.51943	0.16332	0.2459	0.182795698924731	0.26525198938992	NPM1(2)_T	0	0
ENSG00000249774.1		-0.51945	0.0006862	0.0019401	0.956989247311828	0.922192749778957	NPM1(2)_T	0	0
ENSG00000096395.11	MLN	-0.51947	0.0116548	0.025087	0.537634408602151	0.613616268788683	NPM1(2)_T	0	0
ENSG00000166794.5	PPIB	-0.51947	3.96273e-20	7.5622e-19	1	1	NPM1(2)_T	1	0
ENSG00000237472.1		-0.51951	0.02453	0.048354	0.451612903225806	0.546419098143236	NPM1(2)_T	0	0
ENSG00000281181.1		-0.51954	0.252068	0.35	0.247311827956989	0.278514588859416	NPM1(2)_T	0	0
ENSG00000212248.1	RNU6-750P	-0.51967	0.0780225	0.13218	0.451612903225806	0.468611847922193	NPM1(2)_T	0	0
ENSG00000285219.2	HULC	-0.51972	4.62508e-05	0.00016221	1	1	NPM1(2)_T	0	0
ENSG00000125631.7	HTR5BP	-0.51982	1.78773e-06	7.8143e-06	1	0.986737400530504	NPM1(2)_T	0	0
ENSG00000236520.2	GPC6-AS1	-0.51987	0.263013	0.36187	0.225806451612903	0.199823165340407	NPM1(2)_T	0	0
ENSG00000264056.1	MIR5685	-0.51996	0.000253359	0.00077953	0.967741935483871	0.93368700265252	NPM1(2)_T	0	0
ENSG00000122862.5	SRGN	-0.52008	7.43025e-06	2.9573e-05	1	1	NPM1(2)_T	0	0
ENSG00000115041.13	KCNIP3	-0.52013	0.0128571	0.027384	0.978494623655914	0.938992042440318	NPM1(2)_T	0	1
ENSG00000236532.6	LINC01695	-0.52013	0.110673	0.17798	0.290322580645161	0.322723253757737	NPM1(2)_T	0	0
ENSG00000211661.2	IGLV3-22	-0.52014	0.173848	0.25887	0.290322580645161	0.357206012378426	NPM1(2)_T	0	0
ENSG00000272472.1		-0.5202	0.0374378	0.070027	0.612903225806452	0.587975243147657	NPM1(2)_T	0	0
ENSG00000202392.1	RN7SKP292	-0.52026	0.000448135	0.0013144	0.956989247311828	0.93368700265252	NPM1(2)_T	0	0
ENSG00000163431.13	LMOD1	-0.52027	0.00781598	0.017587	0.903225806451613	0.817860300618921	NPM1(2)_T	0	0
ENSG00000261583.1		-0.52027	0.271981	0.37145	0.139784946236559	0.170645446507515	NPM1(2)_T	0	0
ENSG00000160957.14	RECQL4	-0.52028	1.02826e-07	5.3673e-07	1	1	NPM1(2)_T	0	0
ENSG00000255367.3		-0.52028	0.0126131	0.026926	0.838709677419355	0.834659593280283	NPM1(2)_T	0	0
ENSG00000227392.2	HPN-AS1	-0.52035	0.0242237	0.047839	0.591397849462366	0.680813439434129	NPM1(2)_T	0	0
ENSG00000211900.2	IGHJ6	-0.52043	0.00167427	0.0043739	0.978494623655914	0.956675508399646	NPM1(2)_T	0	0
ENSG00000233430.3	PDE4DIPP3	-0.52045	0.124269	0.19606	0.462365591397849	0.431476569407604	NPM1(2)_T	0	0
ENSG00000279001.1		-0.52067	0.16349	0.24609	0.225806451612903	0.218390804597701	NPM1(2)_T	0	0
ENSG00000211639.2	IGLV4-60	-0.52068	0.019654	0.039822	0.903225806451613	0.927497789566755	NPM1(2)_T	0	0
ENSG00000163958.14	ZDHHC19	-0.52072	0.00509889	0.01199	0.989247311827957	0.977011494252874	NPM1(2)_T	0	1
ENSG00000232363.1		-0.52079	0.0194703	0.03948	0.634408602150538	0.640141467727675	NPM1(2)_T	0	0
ENSG00000127528.6	KLF2	-0.52083	1.01842e-05	3.9675e-05	1	1	NPM1(2)_T	0	1
ENSG00000110047.18	EHD1	-0.52086	3.78016e-11	3.0248e-10	1	1	NPM1(2)_T	0	0
ENSG00000207042.1	RNU6-196P	-0.52093	0.00029842	0.00090723	0.903225806451613	0.926613616268789	NPM1(2)_T	0	0
ENSG00000228547.5	OR7E26P	-0.52102	0.161976	0.24416	0.193548387096774	0.307692307692308	NPM1(2)_T	0	0
ENSG00000239203.1		-0.52108	2.24426e-06	9.6735e-06	0.967741935483871	0.957559681697613	NPM1(2)_T	0	0
ENSG00000234474.3	MIR3663HG	-0.52114	0.264417	0.36329	0.150537634408602	0.188328912466843	NPM1(2)_T	0	0
ENSG00000104324.16	CPQ	-0.52116	2.34421e-10	1.7198e-09	1	1	NPM1(2)_T	0	0
ENSG00000163162.9	RNF149	-0.52116	1.10761e-11	9.3722e-11	1	1	NPM1(2)_T	1	0
ENSG00000104432.14	IL7	-0.5212	0.00611186	0.014087	0.967741935483871	0.953138815207781	NPM1(2)_T	0	0
ENSG00000210194.1	MT-TE	-0.5213	0.0602417	0.10566	0.365591397849462	0.404067197170645	NPM1(2)_T	0	0
ENSG00000282915.1		-0.52138	0.00931414	0.020567	0.709677419354839	0.730327144120248	NPM1(2)_T	0	0
ENSG00000213036.3		-0.5214	2.43835e-06	1.0448e-05	0.978494623655914	0.977011494252874	NPM1(2)_T	0	0
ENSG00000273041.1	ATF4P2	-0.52142	0.0134132	0.028423	0.548387096774194	0.707338638373121	NPM1(2)_T	0	0
ENSG00000108819.11	PPP1R9B	-0.52144	1.55537e-23	3.9738e-22	1	1	NPM1(2)_T	0	0
ENSG00000264017.2	RN7SL336P	-0.5217	5.10216e-05	0.00017754	0.989247311827957	0.95579133510168	NPM1(2)_T	0	0
ENSG00000213048.3	OR5S1P	-0.52174	0.20928	0.30099	0.10752688172043	0.185676392572944	NPM1(2)_T	0	0
ENSG00000287309.1		-0.52181	0.165065	0.24799	0.150537634408602	0.200707338638373	NPM1(2)_T	0	0
ENSG00000230730.1		-0.52184	2.8697e-06	1.2151e-05	1	0.992042440318302	NPM1(2)_T	0	0
ENSG00000143171.13	RXRG	-0.52186	0.23875	0.33498	0.150537634408602	0.209549071618037	NPM1(2)_T	0	1
ENSG00000140416.23	TPM1	-0.52187	2.54404e-06	1.0867e-05	1	0.999115826702034	NPM1(2)_T	0	0
ENSG00000286192.1		-0.5219	0.146546	0.22465	0.139784946236559	0.206896551724138	NPM1(2)_T	0	0
ENSG00000214914.3	RPL23AP3	-0.52191	0.00109613	0.0029689	0.956989247311828	0.941644562334218	NPM1(2)_T	0	0
ENSG00000235169.11	SMIM1	-0.52198	0.000327617	0.00098772	1	0.997347480106101	NPM1(2)_T	0	0
ENSG00000275371.1		-0.52205	0.000146178	0.00046889	0.924731182795699	0.948717948717949	NPM1(2)_T	0	0
ENSG00000241346.1	SNRPCP11	-0.52215	0.240837	0.3375	0.21505376344086	0.190097259062776	NPM1(2)_T	0	0
ENSG00000105701.16	FKBP8	-0.52233	1.04492e-10	7.986e-10	1	1	NPM1(2)_T	0	0
ENSG00000267205.1		-0.52241	0.0588289	0.10353	0.236559139784946	0.314765694076039	NPM1(2)_T	0	0
ENSG00000288585.1		-0.52244	0.0461138	0.083827	0.376344086021505	0.492484526967286	NPM1(2)_T	0	0
ENSG00000143643.13	TTC13	-0.52247	1.19633e-15	1.53e-14	1	1	NPM1(2)_T	0	0
ENSG00000229840.2	ISCA1P2	-0.5225	0.0347266	0.065597	0.408602150537634	0.502210433244916	NPM1(2)_T	0	0
ENSG00000223437.1	TMSB4XP3	-0.52258	0.298836	0.39985	0.21505376344086	0.193633952254642	NPM1(2)_T	0	0
ENSG00000186197.15	EDARADD	-0.52267	0.000662765	0.0018793	0.989247311827957	0.991158267020336	NPM1(2)_T	0	0
ENSG00000125534.10	PPDPF	-0.52269	2.0125e-09	1.3198e-08	1	1	NPM1(2)_T	0	0
ENSG00000176601.13	MAP3K19	-0.52275	0.000707299	0.0019944	0.946236559139785	0.951370468611848	NPM1(2)_T	0	0
ENSG00000224437.2	PIGUP1	-0.52275	0.0301937	0.058046	0.505376344086022	0.50132625994695	NPM1(2)_T	0	0
ENSG00000223361.5	FTH1P10	-0.5228	0.00746768	0.016886	0.838709677419355	0.905393457117595	NPM1(2)_T	0	0
ENSG00000225990.2	SNRPEP7	-0.52281	0.0776309	0.1316	0.236559139784946	0.305923961096375	NPM1(2)_T	0	0
ENSG00000248401.2		-0.52286	0.000391767	0.0011619	0.967741935483871	0.937223695844385	NPM1(2)_T	0	0
ENSG00000257331.1	RACGAP1P1	-0.52286	0.0692975	0.11919	0.397849462365591	0.451812555260831	NPM1(2)_T	0	0
ENSG00000132849.21	PATJ	-0.5229	0.000429896	0.0012653	1	0.998231653404067	NPM1(2)_T	0	0
ENSG00000230510.7	PPP5D1P	-0.52307	4.2548e-10	3.0174e-09	1	1	NPM1(2)_T	0	0
ENSG00000217527.1	RPS16P5	-0.52308	0.00121732	0.0032697	0.924731182795699	0.954907161803713	NPM1(2)_T	0	0
ENSG00000264940.5	SNORD3C	-0.52325	0.0523377	0.093572	0.537634408602151	0.59946949602122	NPM1(2)_T	0	0
ENSG00000227685.1	LINC02088	-0.52326	0.142957	0.22009	0.150537634408602	0.229885057471264	NPM1(2)_T	0	0
ENSG00000186047.10	DLEU7	-0.52338	0.00096159	0.0026346	0.989247311827957	0.975243147656941	NPM1(2)_T	0	0
ENSG00000156049.7	GNA14	-0.52343	0.00120337	0.0032357	0.978494623655914	0.980548187444739	NPM1(2)_T	0	0
ENSG00000249007.1		-0.52344	0.0806466	0.13611	0.290322580645161	0.320070733863837	NPM1(2)_T	0	0
ENSG00000213318.4		-0.52346	0.0321644	0.061403	0.462365591397849	0.528735632183908	NPM1(2)_T	0	0
ENSG00000244196.1	PPIAP15	-0.52365	0.0999318	0.16336	0.247311827956989	0.311229000884173	NPM1(2)_T	0	0
ENSG00000280266.1		-0.52376	0.161333	0.24338	0.193548387096774	0.250221043324492	NPM1(2)_T	0	0
ENSG00000223825.5	DAZAP2P1	-0.52389	1.25645e-07	6.4733e-07	0.978494623655914	0.997347480106101	NPM1(2)_T	0	0
ENSG00000186838.13	SELENOV	-0.52393	0.137545	0.21333	0.150537634408602	0.24580017683466	NPM1(2)_T	0	0
ENSG00000233836.7		-0.524	0.00416001	0.0099881	0.913978494623656	0.963748894783378	NPM1(2)_T	0	0
ENSG00000253978.2	TENM2-AS1	-0.52401	0.262193	0.36105	0.193548387096774	0.228116710875332	NPM1(2)_T	0	0
ENSG00000138411.13	HECW2	-0.52411	2.36694e-05	8.703e-05	1	0.998231653404067	NPM1(2)_T	0	0
ENSG00000250428.1	MRS2P1	-0.52415	0.250242	0.34803	0.118279569892473	0.16710875331565	NPM1(2)_T	0	0
ENSG00000280711.1	JADRR	-0.52418	0.235244	0.33085	0.161290322580645	0.183908045977011	NPM1(2)_T	0	0
ENSG00000254827.6	SLC22A18AS	-0.52419	1.69154e-05	6.3629e-05	0.989247311827957	0.984969053934571	NPM1(2)_T	0	0
ENSG00000163810.12	TGM4	-0.5243	3.40133e-06	1.4229e-05	0.989247311827957	0.996463306808134	NPM1(2)_T	0	0
ENSG00000198225.5	FKBP1C	-0.52431	1.33421e-12	1.2517e-11	1	1	NPM1(2)_T	0	0
ENSG00000179101.5	H3P47	-0.52444	1.70824e-08	9.9473e-08	1	0.998231653404067	NPM1(2)_T	0	0
ENSG00000214922.9	HLA-F-AS1	-0.52455	3.02852e-06	1.2773e-05	1	0.992926613616269	NPM1(2)_T	0	0
ENSG00000264179.1		-0.52457	0.00826563	0.018489	0.56989247311828	0.699381078691424	NPM1(2)_T	0	0
ENSG00000230247.2	HNRNPH3P1	-0.52467	0.112714	0.18069	0.193548387096774	0.234305923961096	NPM1(2)_T	0	0
ENSG00000201680.1		-0.52471	0.0168647	0.034774	0.537634408602151	0.637488947833775	NPM1(2)_T	0	0
ENSG00000159186.4	ATP5POP1	-0.52478	0.08523	0.14269	0.279569892473118	0.361626878868258	NPM1(2)_T	0	0
ENSG00000212348.1	RNU6-1300P	-0.52495	0.255092	0.35335	0.161290322580645	0.227232537577365	NPM1(2)_T	0	0
ENSG00000224650.2	IGHV3-74	-0.52501	0.00249844	0.0062899	1	0.994694960212202	NPM1(2)_T	0	0
ENSG00000283213.1		-0.52503	0.110156	0.17736	0.290322580645161	0.311229000884173	NPM1(2)_T	0	0
ENSG00000207627.1	MIR581	-0.52505	0.0662787	0.11473	0.32258064516129	0.396109637488948	NPM1(2)_T	0	0
ENSG00000257595.3	LINC02356	-0.52526	0.000886316	0.0024473	0.924731182795699	0.877984084880637	NPM1(2)_T	0	0
ENSG00000229880.1	IMMTP1	-0.52542	0.00165832	0.0043351	0.817204301075269	0.836427939876216	NPM1(2)_T	0	0
ENSG00000267122.1		-0.52545	0.00221943	0.0056492	0.827956989247312	0.879752431476569	NPM1(2)_T	0	0
ENSG00000269118.1	FAM90A28P	-0.52546	0.253407	0.35154	0.0967741935483871	0.169761273209549	NPM1(2)_T	0	0
ENSG00000278745.1		-0.52548	0.0132971	0.0282	0.806451612903226	0.792219274977896	NPM1(2)_T	0	0
ENSG00000243129.2		-0.5256	0.0625989	0.10919	0.268817204301075	0.315649867374005	NPM1(2)_T	0	0
ENSG00000110395.7	CBL	-0.52562	5.72191e-18	9.0557e-17	1	1	NPM1(2)_T	0	1
ENSG00000280721.1	LINC01943	-0.52562	0.000339743	0.0010205	1	0.997347480106101	NPM1(2)_T	0	0
ENSG00000145198.14	VWA5B2	-0.52572	0.000370022	0.0011033	0.946236559139785	0.938107869142352	NPM1(2)_T	0	0
ENSG00000258096.1	SLC38A2-AS1	-0.52574	1.91505e-06	8.3403e-06	1	0.995579133510168	NPM1(2)_T	0	0
ENSG00000215548.2	FRG1JP	-0.52575	0.00592388	0.013698	0.978494623655914	0.99027409372237	NPM1(2)_T	0	0
ENSG00000264809.2		-0.52579	0.256364	0.35474	0.139784946236559	0.181255526083112	NPM1(2)_T	0	0
ENSG00000005339.15	CREBBP	-0.52587	5.15535e-23	1.2539e-21	1	1	NPM1(2)_T	0	1
ENSG00000259358.1	DEPDC1P1	-0.52588	0.0683545	0.1178	0.419354838709677	0.416445623342175	NPM1(2)_T	0	0
ENSG00000068137.15	PLEKHH3	-0.52606	0.000102876	0.00033939	1	1	NPM1(2)_T	0	0
ENSG00000251675.1		-0.52607	0.000140716	0.00045264	0.978494623655914	0.958443854995579	NPM1(2)_T	0	0
ENSG00000158470.5	B4GALT5	-0.52616	4.18459e-10	2.9715e-09	1	1	NPM1(2)_T	1	0
ENSG00000231194.1	FARP1-AS1	-0.52624	0.13955	0.2158	0.129032258064516	0.251989389920424	NPM1(2)_T	0	0
ENSG00000267121.6	FMNL1-DT	-0.52624	2.94574e-11	2.386e-10	1	1	NPM1(2)_T	0	0
ENSG00000264519.2	RN7SL596P	-0.52628	0.101029	0.16482	0.236559139784946	0.25552608311229	NPM1(2)_T	0	0
ENSG00000236316.2	OR7E109P	-0.52632	0.0849332	0.14228	0.236559139784946	0.305923961096375	NPM1(2)_T	0	0
ENSG00000260445.1		-0.52634	0.109417	0.1764	0.247311827956989	0.273209549071618	NPM1(2)_T	0	0
ENSG00000253346.1		-0.52672	0.125583	0.19781	0.118279569892473	0.219274977895668	NPM1(2)_T	0	0
ENSG00000249301.1		-0.52675	0.131872	0.20588	0.150537634408602	0.236958443854996	NPM1(2)_T	0	0
ENSG00000224802.2	TUBB4BP2	-0.52688	0.00806653	0.018085	0.623655913978495	0.707338638373121	NPM1(2)_T	0	0
ENSG00000099260.11	PALMD	-0.52711	0.0354299	0.0667	0.763440860215054	0.707338638373121	NPM1(2)_T	0	0
ENSG00000274374.1	TUBAP6	-0.52718	0.0829435	0.13942	0.451612903225806	0.514588859416446	NPM1(2)_T	0	0
ENSG00000206863.1	RNU5A-6P	-0.52722	0.00455645	0.010842	0.698924731182796	0.735632183908046	NPM1(2)_T	0	0
ENSG00000013725.14	CD6	-0.52728	0.000252308	0.00077663	1	1	NPM1(2)_T	1	0
ENSG00000261693.1		-0.52728	0.00142102	0.0037651	0.870967741935484	0.866489832007073	NPM1(2)_T	0	0
ENSG00000146373.16	RNF217	-0.52733	0.00217765	0.0055516	0.978494623655914	0.992042440318302	NPM1(2)_T	0	0
ENSG00000049283.18	EPN3	-0.5274	0.00119323	0.0032108	0.924731182795699	0.942528735632184	NPM1(2)_T	0	0
ENSG00000184925.12	LCN12	-0.52748	2.41202e-06	1.0345e-05	1	0.992042440318302	NPM1(2)_T	0	0
ENSG00000066923.17	STAG3	-0.52754	1.10947e-06	5.0013e-06	1	1	NPM1(2)_T	0	0
ENSG00000160339.16	FCN2	-0.52761	0.0105696	0.022983	0.774193548387097	0.82316534040672	NPM1(2)_T	0	0
ENSG00000176243.9	CDV3P1	-0.52766	0.0338986	0.06425	0.526881720430108	0.605658709106985	NPM1(2)_T	0	0
ENSG00000176194.18	CIDEA	-0.52767	0.165278	0.24829	0.193548387096774	0.251105216622458	NPM1(2)_T	0	0
ENSG00000244427.1	RPS3AP31	-0.5277	0.0480049	0.086855	0.365591397849462	0.469496021220159	NPM1(2)_T	0	0
ENSG00000286541.1		-0.52783	0.0349813	0.066013	0.763440860215054	0.664014146772767	NPM1(2)_T	0	0
ENSG00000242229.1	RPS3AP14	-0.52796	0.0803005	0.13559	0.419354838709677	0.503978779840849	NPM1(2)_T	0	0
ENSG00000275207.1	MIR6740	-0.52808	0.028288	0.054786	0.419354838709677	0.492484526967286	NPM1(2)_T	0	0
ENSG00000255539.1		-0.5282	0.0448305	0.081849	0.440860215053763	0.471264367816092	NPM1(2)_T	0	0
ENSG00000266865.6		-0.52821	6.63714e-09	4.0768e-08	1	0.999115826702034	NPM1(2)_T	0	0
ENSG00000213013.4	RPS15AP36	-0.52822	0.0001792	0.00056611	0.89247311827957	0.896551724137931	NPM1(2)_T	0	0
ENSG00000122786.20	CALD1	-0.52831	0.0188779	0.03841	0.956989247311828	0.961096374889478	NPM1(2)_T	0	0
ENSG00000242849.2	ALDOAP1	-0.52832	0.00677828	0.015476	0.698924731182796	0.841732979664014	NPM1(2)_T	0	0
ENSG00000175514.2	GPR152	-0.52839	0.00204166	0.0052373	0.903225806451613	0.8894783377542	NPM1(2)_T	0	0
ENSG00000173598.14	NUDT4	-0.52842	3.20053e-12	2.8715e-11	1	1	NPM1(2)_T	0	0
ENSG00000263934.5	SNORD3A	-0.52845	0.0175371	0.036009	0.870967741935484	0.931918656056587	NPM1(2)_T	0	0
ENSG00000200563.1	RNU6-640P	-0.52846	0.0181293	0.037062	0.516129032258065	0.580901856763926	NPM1(2)_T	0	0
ENSG00000236982.1	BLOC1S2P1	-0.52846	0.149876	0.22885	0.161290322580645	0.220159151193634	NPM1(2)_T	0	0
ENSG00000251835.1	RNU6ATAC32P	-0.52864	0.0747093	0.12728	0.247311827956989	0.327144120247569	NPM1(2)_T	0	0
ENSG00000198796.7	ALPK2	-0.52878	0.0159711	0.033156	0.806451612903226	0.801945181255526	NPM1(2)_T	0	0
ENSG00000269765.2		-0.52899	0.014474	0.030375	0.580645161290323	0.650751547303271	NPM1(2)_T	0	0
ENSG00000266891.1		-0.52901	0.00114172	0.0030821	0.903225806451613	0.975243147656941	NPM1(2)_T	0	0
ENSG00000230753.6	ZNF341-AS1	-0.52905	2.05359e-05	7.6287e-05	0.967741935483871	0.950486295313882	NPM1(2)_T	0	0
ENSG00000282059.1	CICP19	-0.52907	0.13033	0.20389	0.139784946236559	0.2236958443855	NPM1(2)_T	0	0
ENSG00000111218.12	PRMT8	-0.5291	0.104978	0.17037	0.32258064516129	0.418213969938108	NPM1(2)_T	0	0
ENSG00000015133.19	CCDC88C	-0.52912	3.22071e-29	1.295e-27	1	1	NPM1(2)_T	0	0
ENSG00000162783.11	IER5	-0.52913	1.37373e-07	7.045e-07	1	1	NPM1(2)_T	0	0
ENSG00000253245.2	MTND1P36	-0.52916	0.093302	0.15411	0.258064516129032	0.273209549071618	NPM1(2)_T	0	0
ENSG00000228054.2	RANP5	-0.52918	0.0523001	0.093509	0.462365591397849	0.496905393457118	NPM1(2)_T	0	0
ENSG00000253882.6		-0.52919	0.000105868	0.00034849	0.967741935483871	0.960212201591512	NPM1(2)_T	0	0
ENSG00000255255.1	PPP1R1AP1	-0.52937	0.024924	0.049025	0.548387096774194	0.587975243147657	NPM1(2)_T	0	0
ENSG00000236921.1		-0.5294	0.242492	0.33933	0.118279569892473	0.181255526083112	NPM1(2)_T	0	0
ENSG00000263465.4	SRSF8	-0.5294	2.08398e-09	1.3636e-08	1	1	NPM1(2)_T	0	0
ENSG00000173432.12	SAA1	-0.52944	0.109593	0.17661	0.56989247311828	0.462422634836428	NPM1(2)_T	0	0
ENSG00000242575.1	TUBAP13	-0.52949	0.253046	0.35116	0.129032258064516	0.171529619805482	NPM1(2)_T	0	0
ENSG00000267190.1	TYMSP2	-0.52952	0.0962009	0.15814	0.311827956989247	0.335101679929266	NPM1(2)_T	0	0
ENSG00000161649.13	CD300LG	-0.52953	0.0192257	0.039041	0.774193548387097	0.763925729442971	NPM1(2)_T	0	0
ENSG00000163069.13	SGCB	-0.52971	0.000752702	0.0021101	1	0.992926613616269	NPM1(2)_T	1	0
ENSG00000207605.3	MIR191	-0.52974	0.000498362	0.0014486	0.935483870967742	0.891246684350133	NPM1(2)_T	0	0
ENSG00000223812.8	PYDC2-AS1	-0.52974	0.195455	0.28482	0.150537634408602	0.222811671087533	NPM1(2)_T	0	0
ENSG00000228140.2	EFHD2-AS1	-0.52988	1.79155e-05	6.7177e-05	0.989247311827957	0.995579133510168	NPM1(2)_T	0	0
ENSG00000271181.1		-0.5299	0.0733019	0.12519	0.419354838709677	0.459770114942529	NPM1(2)_T	0	0
ENSG00000233321.2	LINC02669	-0.53001	0.0355156	0.066844	0.483870967741935	0.558797524314766	NPM1(2)_T	0	0
ENSG00000121957.15	GPSM2	-0.53006	1.99539e-13	2.0473e-12	1	1	NPM1(2)_T	0	0
ENSG00000233318.2	RPL31P45	-0.53006	0.22074	0.3143	0.204301075268817	0.228116710875332	NPM1(2)_T	0	0
ENSG00000105173.14	CCNE1	-0.53013	4.73711e-09	2.9717e-08	1	1	NPM1(2)_T	0	0
ENSG00000283175.1		-0.53015	0.197722	0.28754	0.161290322580645	0.213085764809903	NPM1(2)_T	0	0
ENSG00000283618.1		-0.53015	0.134548	0.20936	0.10752688172043	0.209549071618037	NPM1(2)_T	0	0
ENSG00000185722.18	ANKFY1	-0.53018	1.07006e-22	2.5265e-21	1	1	NPM1(2)_T	0	0
ENSG00000187961.14	KLHL17	-0.53033	1.58942e-09	1.0552e-08	1	1	NPM1(2)_T	0	0
ENSG00000282840.1		-0.53043	0.0039771	0.0095893	0.666666666666667	0.753315649867374	NPM1(2)_T	0	0
ENSG00000233473.2	RAD1P2	-0.53047	0.0452427	0.082474	0.483870967741935	0.534924845269673	NPM1(2)_T	0	0
ENSG00000185404.17	SP140L	-0.53062	1.44908e-26	4.7311e-25	1	1	NPM1(2)_T	0	1
ENSG00000233999.3	IGKV3OR2-268	-0.53064	0.0334903	0.063595	0.623655913978495	0.679929266136163	NPM1(2)_T	0	0
ENSG00000188641.14	DPYD	-0.53065	2.14236e-07	1.0721e-06	1	1	NPM1(2)_T	0	0
ENSG00000104863.12	LIN7B	-0.53068	2.15827e-12	1.9759e-11	1	1	NPM1(2)_T	0	0
ENSG00000263874.2	LASP1NB	-0.53068	2.26115e-08	1.2957e-07	1	1	NPM1(2)_T	0	0
ENSG00000233110.1	SORBS2-AS1	-0.53069	0.171056	0.25551	0.204301075268817	0.249336870026525	NPM1(2)_T	0	0
ENSG00000213924.3	HNRNPH1P2	-0.53075	0.0511989	0.091849	0.301075268817204	0.384615384615385	NPM1(2)_T	0	0
ENSG00000267749.1		-0.53078	0.00372898	0.0090486	0.849462365591398	0.824933687002653	NPM1(2)_T	0	0
ENSG00000268157.1		-0.5309	0.162545	0.24492	0.311827956989247	0.303271441202476	NPM1(2)_T	0	0
ENSG00000267924.1		-0.53092	0.0129084	0.027484	0.548387096774194	0.742705570291777	NPM1(2)_T	0	0
ENSG00000112499.13	SLC22A2	-0.53093	0.173761	0.25876	0.204301075268817	0.226348364279399	NPM1(2)_T	0	0
ENSG00000271666.1		-0.53096	0.0958377	0.15763	0.225806451612903	0.353669319186561	NPM1(2)_T	0	0
ENSG00000214671.4	RPL6P12	-0.531	0.0153434	0.032006	0.688172043010753	0.694960212201592	NPM1(2)_T	0	0
ENSG00000236109.2		-0.531	0.237761	0.33386	0.139784946236559	0.170645446507515	NPM1(2)_T	0	0
ENSG00000188171.16	ZNF626	-0.53105	0.00201324	0.0051718	0.956989247311828	0.991158267020336	NPM1(2)_T	0	1
ENSG00000165244.7	ZNF367	-0.53113	1.50284e-08	8.8136e-08	1	1	NPM1(2)_T	0	1
ENSG00000279332.1		-0.53114	8.39473e-07	3.8491e-06	0.967741935483871	0.97789566755084	NPM1(2)_T	0	0
ENSG00000257730.1	LSM6P2	-0.53117	0.0629658	0.10976	0.419354838709677	0.491600353669319	NPM1(2)_T	0	0
ENSG00000164535.15	DAGLB	-0.53127	6.42383e-22	1.4249e-20	1	1	NPM1(2)_T	0	0
ENSG00000243794.1	SNRPCP10	-0.53128	0.187876	0.27599	0.182795698924731	0.210433244916004	NPM1(2)_T	0	0
ENSG00000236352.1		-0.53133	0.0665008	0.11507	0.311827956989247	0.375773651635721	NPM1(2)_T	0	0
ENSG00000214878.2	RPL5P31	-0.53141	0.109075	0.17594	0.21505376344086	0.247568523430592	NPM1(2)_T	0	0
ENSG00000270512.1		-0.53141	0.23287	0.32805	0.0860215053763441	0.17683465959328	NPM1(2)_T	0	0
ENSG00000226536.1	SETP15	-0.53142	0.188598	0.27681	0.118279569892473	0.192749778956675	NPM1(2)_T	0	0
ENSG00000285818.1		-0.53144	0.175283	0.26059	0.129032258064516	0.195402298850575	NPM1(2)_T	0	0
ENSG00000187550.9	SBK2	-0.53145	0.049028	0.088479	0.559139784946237	0.562334217506631	NPM1(2)_T	0	0
ENSG00000258618.2	RPL21P9	-0.53149	0.230496	0.32543	0.161290322580645	0.187444739168877	NPM1(2)_T	0	0
ENSG00000091073.19	DTX2	-0.53151	5.63377e-19	9.7713e-18	1	1	NPM1(2)_T	0	0
ENSG00000123901.9	GPR83	-0.53161	1.44779e-05	5.5045e-05	1	0.977011494252874	NPM1(2)_T	0	0
ENSG00000134138.20	MEIS2	-0.53162	0.0318804	0.060902	0.924731182795699	0.922192749778957	NPM1(2)_T	0	1
ENSG00000237959.1	RPL36AP10	-0.53165	0.18559	0.27328	0.182795698924731	0.215738284703802	NPM1(2)_T	0	0
ENSG00000249175.1		-0.53165	0.00257202	0.0064572	0.817204301075269	0.850574712643678	NPM1(2)_T	0	0
ENSG00000269793.7	ZIM2-AS1	-0.53168	0.16168	0.24381	0.150537634408602	0.200707338638373	NPM1(2)_T	0	0
ENSG00000136881.12	BAAT	-0.5317	0.000800529	0.0022314	0.838709677419355	0.854111405835544	NPM1(2)_T	0	0
ENSG00000215199.3	YWHAZP6	-0.53182	4.70021e-06	1.9258e-05	0.946236559139785	0.976127320954907	NPM1(2)_T	0	0
ENSG00000114346.14	ECT2	-0.53199	6.84602e-11	5.3465e-10	1	1	NPM1(2)_T	0	0
ENSG00000078124.12	ACER3	-0.53228	1.0547e-20	2.1126e-19	1	1	NPM1(2)_T	0	0
ENSG00000101608.13	MYL12A	-0.53241	4.39818e-24	1.171e-22	1	1	NPM1(2)_T	0	0
ENSG00000240240.9		-0.5325	0.00803042	0.01801	0.849462365591398	0.770114942528736	NPM1(2)_T	0	0
ENSG00000256582.1	LINC02390	-0.53261	5.82987e-05	0.00020101	0.989247311827957	0.984084880636605	NPM1(2)_T	0	0
ENSG00000140623.14	SEPTIN12	-0.53262	0.0143171	0.030091	0.78494623655914	0.755083996463307	NPM1(2)_T	0	0
ENSG00000230417.12	LINC00595	-0.53263	0.000209032	0.00065271	0.946236559139785	0.957559681697613	NPM1(2)_T	0	0
ENSG00000105402.8	NAPA	-0.53266	1.4391e-22	3.3632e-21	1	1	NPM1(2)_T	0	0
ENSG00000168081.9	PNOC	-0.53274	0.000115264	0.000377	1	0.989389920424403	NPM1(2)_T	0	0
ENSG00000255229.1		-0.5328	0.113268	0.18141	0.247311827956989	0.268788682581786	NPM1(2)_T	0	0
ENSG00000169291.10	SHE	-0.53281	0.0038606	0.0093358	0.978494623655914	0.991158267020336	NPM1(2)_T	0	0
ENSG00000274717.1		-0.53282	0.000274815	0.00084027	0.935483870967742	0.934571175950486	NPM1(2)_T	0	0
ENSG00000283554.1	LINC02341	-0.53289	0.0262621	0.051334	0.408602150537634	0.517241379310345	NPM1(2)_T	0	0
ENSG00000275340.1	FGD5P1	-0.53313	0.0365728	0.068576	0.462365591397849	0.618921308576481	NPM1(2)_T	0	0
ENSG00000242405.2	RPL21P100	-0.53322	0.00567849	0.013192	0.655913978494624	0.795755968169761	NPM1(2)_T	0	0
ENSG00000131142.13	CCL25	-0.53323	0.00499256	0.011773	0.956989247311828	0.887709991158267	NPM1(2)_T	0	0
ENSG00000138650.9	PCDH10	-0.53335	0.231084	0.32606	0.516129032258065	0.500442086648983	NPM1(2)_T	0	0
ENSG00000154978.13	VOPP1	-0.53339	2.91069e-10	2.1091e-09	1	1	NPM1(2)_T	0	0
ENSG00000145244.12	CORIN	-0.53354	7.90304e-05	0.00026624	0.978494623655914	0.975243147656941	NPM1(2)_T	0	0
ENSG00000267731.1		-0.53358	0.000305394	0.00092636	1	0.969053934571176	NPM1(2)_T	0	0
ENSG00000135899.19	SP110	-0.53363	2.71912e-17	4.0643e-16	1	1	NPM1(2)_T	0	1
ENSG00000185985.11	SLITRK2	-0.5337	0.194721	0.28391	0.268817204301075	0.251989389920424	NPM1(2)_T	1	0
ENSG00000211751.9	TRBC1	-0.53376	0.000266795	0.00081807	1	1	NPM1(2)_T	1	0
ENSG00000207274.1	SNORA70I	-0.53392	0.203414	0.29423	0.150537634408602	0.188328912466843	NPM1(2)_T	0	0
ENSG00000260550.2		-0.534	0.116534	0.18577	0.204301075268817	0.237842617152962	NPM1(2)_T	0	0
ENSG00000249790.3	LINC02972	-0.53403	0.0449474	0.082031	0.935483870967742	0.963748894783378	NPM1(2)_T	0	0
ENSG00000259630.2	FABP5P9	-0.53405	0.000132805	0.00042912	1	0.996463306808134	NPM1(2)_T	0	0
ENSG00000269153.1	LYPLA2P2	-0.53407	0.00164539	0.0043047	0.731182795698925	0.790450928381963	NPM1(2)_T	0	0
ENSG00000232445.2	EMSLR	-0.5341	0.0115086	0.024808	0.78494623655914	0.760389036251105	NPM1(2)_T	0	0
ENSG00000148483.9	TMEM236	-0.53437	0.00102464	0.0027904	1	0.997347480106101	NPM1(2)_T	0	0
ENSG00000285595.1		-0.53444	0.0551542	0.097925	0.505376344086022	0.733863837312113	NPM1(2)_T	0	0
ENSG00000263590.2	LINC02591	-0.53447	0.0543625	0.096716	0.516129032258065	0.548187444739169	NPM1(2)_T	0	0
ENSG00000255149.1		-0.5345	0.225069	0.31923	0.139784946236559	0.206896551724138	NPM1(2)_T	0	0
ENSG00000231507.2	LINC01353	-0.53453	1.30455e-05	4.9926e-05	1	0.991158267020336	NPM1(2)_T	0	0
ENSG00000224747.1	MTCYBP21	-0.53458	0.00104403	0.0028379	0.924731182795699	0.878868258178603	NPM1(2)_T	0	0
ENSG00000271364.1		-0.53466	0.221018	0.31464	0.139784946236559	0.205128205128205	NPM1(2)_T	0	0
ENSG00000231105.2	ECE1-AS1	-0.53484	0.000538682	0.0015559	0.924731182795699	0.975243147656941	NPM1(2)_T	0	0
ENSG00000207036.1	RNY3P14	-0.5349	0.0702984	0.12075	0.290322580645161	0.339522546419098	NPM1(2)_T	0	0
ENSG00000174804.4	FZD4	-0.53511	0.000918913	0.00253	0.956989247311828	0.970822281167109	NPM1(2)_T	1	1
ENSG00000255693.3	LINC02389	-0.53511	0.0360053	0.067649	0.473118279569892	0.582670203359859	NPM1(2)_T	0	0
ENSG00000224807.5	DUX4L9	-0.53528	0.109923	0.17706	0.139784946236559	0.246684350132626	NPM1(2)_T	0	0
ENSG00000234559.1	RPL22P7	-0.53537	0.0332801	0.063246	0.344086021505376	0.446507515473033	NPM1(2)_T	0	0
ENSG00000230447.2	CTF2P	-0.53538	0.0345345	0.065283	0.505376344086022	0.492484526967286	NPM1(2)_T	0	0
ENSG00000258439.1		-0.53552	3.44004e-05	0.00012308	1	0.969053934571176	NPM1(2)_T	0	0
ENSG00000140932.10	CMTM2	-0.53554	0.000473636	0.0013821	1	0.989389920424403	NPM1(2)_T	0	0
ENSG00000243629.2	LINC00880	-0.53557	0.0604912	0.10604	0.301075268817204	0.366931918656057	NPM1(2)_T	0	0
ENSG00000255553.2	LINC02733	-0.53558	0.0286896	0.05547	0.451612903225806	0.527851458885942	NPM1(2)_T	0	0
ENSG00000186193.9	SAPCD2	-0.53559	1.33133e-05	5.0866e-05	1	0.998231653404067	NPM1(2)_T	0	0
ENSG00000251034.2		-0.53559	1.60748e-10	1.2007e-09	1	0.998231653404067	NPM1(2)_T	0	0
ENSG00000286501.1		-0.53565	0.0869363	0.14515	0.354838709677419	0.342175066312997	NPM1(2)_T	0	0
ENSG00000242295.1		-0.53579	0.0902189	0.1498	0.43010752688172	0.496021220159151	NPM1(2)_T	0	0
ENSG00000180667.10	YOD1	-0.53586	9.6151e-08	5.0371e-07	1	1	NPM1(2)_T	0	1
ENSG00000226926.7	PDZPH1P	-0.53589	0.19169	0.28044	0.204301075268817	0.279398762157383	NPM1(2)_T	0	0
ENSG00000204314.12	PRRT1	-0.53608	1.03659e-05	4.0318e-05	1	0.99027409372237	NPM1(2)_T	0	0
ENSG00000287188.1		-0.53609	0.000206125	0.00064458	0.881720430107527	0.938107869142352	NPM1(2)_T	0	0
ENSG00000224389.9	C4B	-0.53612	0.000149559	0.00047896	0.967741935483871	0.982316534040672	NPM1(2)_T	0	0
ENSG00000254406.1		-0.53613	0.00173078	0.0045102	0.720430107526882	0.809902740937224	NPM1(2)_T	0	0
ENSG00000234766.2	LINC01496	-0.53618	0.100264	0.16379	0.204301075268817	0.266136162687887	NPM1(2)_T	0	0
ENSG00000245869.2		-0.5362	0.00256165	0.0064334	0.903225806451613	0.93368700265252	NPM1(2)_T	0	0
ENSG00000287257.1		-0.53623	0.00338706	0.0083035	0.795698924731183	0.821396993810787	NPM1(2)_T	0	0
ENSG00000234737.1	KRT18P15	-0.53635	0.0259035	0.050718	0.645161290322581	0.664014146772767	NPM1(2)_T	0	0
ENSG00000243709.1	LEFTY1	-0.53635	0.00535305	0.012513	0.666666666666667	0.692307692307692	NPM1(2)_T	0	0
ENSG00000232133.1	IMPDH1P10	-0.53637	5.07148e-05	0.00017653	0.935483870967742	0.94606542882405	NPM1(2)_T	0	0
ENSG00000274949.1		-0.53642	0.0204757	0.041299	0.602150537634409	0.603006189213086	NPM1(2)_T	0	0
ENSG00000122735.16	DNAI1	-0.53645	0.00189041	0.0048866	0.827956989247312	0.860300618921309	NPM1(2)_T	0	0
ENSG00000251891.1	RNU7-79P	-0.53653	0.213936	0.30631	0.258064516129032	0.329796640141468	NPM1(2)_T	0	0
ENSG00000277249.1	MIR6784	-0.53665	0.0715639	0.12264	0.258064516129032	0.347480106100796	NPM1(2)_T	0	0
ENSG00000255909.1	PDCD5P1	-0.53667	0.00570019	0.013236	0.709677419354839	0.717064544650752	NPM1(2)_T	0	0
ENSG00000233012.2	HDAC1P2	-0.53677	0.0138576	0.029231	0.612903225806452	0.674624226348364	NPM1(2)_T	0	0
ENSG00000171224.9	FAM241B	-0.53678	0.00433125	0.010362	0.946236559139785	0.932802829354553	NPM1(2)_T	0	0
ENSG00000249173.6	LINC01093	-0.5368	0.0152449	0.031824	0.806451612903226	0.813439434129089	NPM1(2)_T	0	0
ENSG00000275329.1		-0.53698	0.000204578	0.00064011	0.881720430107527	0.915119363395225	NPM1(2)_T	0	0
ENSG00000182957.16	SPATA13	-0.537	6.01358e-12	5.2348e-11	1	1	NPM1(2)_T	0	0
ENSG00000111275.13	ALDH2	-0.5371	0.000186242	0.00058682	1	1	NPM1(2)_T	0	0
ENSG00000151789.12	ZNF385D	-0.53715	0.0274766	0.053402	0.946236559139785	0.908045977011494	NPM1(2)_T	0	1
ENSG00000273301.1		-0.53715	0.301634	0.40257	0.161290322580645	0.284703801945181	NPM1(2)_T	0	0
ENSG00000213108.3	BTF3L4P3	-0.53728	0.00759141	0.017135	0.666666666666667	0.649867374005305	NPM1(2)_T	0	0
ENSG00000137628.17	DDX60	-0.53738	3.82597e-08	2.1265e-07	1	1	NPM1(2)_T	0	0
ENSG00000215833.3	QRSL1P1	-0.53742	0.034858	0.065818	0.43010752688172	0.485411140583554	NPM1(2)_T	0	0
ENSG00000279861.1		-0.53758	1.20367e-07	6.2138e-07	1	0.999115826702034	NPM1(2)_T	0	0
ENSG00000286195.1		-0.53762	0.211203	0.30328	0.161290322580645	0.219274977895668	NPM1(2)_T	0	0
ENSG00000281958.1	TRBJ1-4	-0.53768	0.00356082	0.0086851	0.817204301075269	0.870026525198939	NPM1(2)_T	0	0
ENSG00000233926.1	TLE1-DT	-0.53769	0.0090868	0.020124	0.591397849462366	0.664898320070734	NPM1(2)_T	0	0
ENSG00000250036.1	IGKV1D-37	-0.53774	0.173322	0.25819	0.139784946236559	0.207780725022104	NPM1(2)_T	0	0
ENSG00000226098.4	SEC11B	-0.53776	4.58513e-05	0.00016093	0.956989247311828	0.942528735632184	NPM1(2)_T	0	0
ENSG00000126010.6	GRPR	-0.53779	3.55018e-07	1.7178e-06	0.967741935483871	0.963748894783378	NPM1(2)_T	0	0
ENSG00000228523.1	DNAJB6P4	-0.53779	0.0216778	0.043411	0.602150537634409	0.610079575596817	NPM1(2)_T	0	0
ENSG00000228820.2	RPSAP1	-0.53791	0.024358	0.04807	0.451612903225806	0.557029177718833	NPM1(2)_T	0	0
ENSG00000274529.5	SEBOX	-0.53791	0.0656675	0.11383	0.236559139784946	0.32183908045977	NPM1(2)_T	0	1
ENSG00000228573.1		-0.53801	0.0736724	0.12576	0.462365591397849	0.393457117595049	NPM1(2)_T	0	0
ENSG00000092295.12	TGM1	-0.53821	1.15661e-07	5.9872e-07	1	0.997347480106101	NPM1(2)_T	0	0
ENSG00000172354.10	GNB2	-0.53827	3.53433e-22	8.0025e-21	1	1	NPM1(2)_T	0	0
ENSG00000279679.1		-0.53836	0.00193586	0.0049924	0.870967741935484	0.91158267020336	NPM1(2)_T	0	0
ENSG00000279212.1		-0.53846	8.61649e-05	0.00028847	0.903225806451613	0.902740937223696	NPM1(2)_T	0	0
ENSG00000286629.1		-0.53851	4.50464e-05	0.00015833	0.946236559139785	0.949602122015915	NPM1(2)_T	0	0
ENSG00000269516.6	CYP4F23P	-0.53857	0.164108	0.24687	0.182795698924731	0.259946949602122	NPM1(2)_T	0	0
ENSG00000090539.15	CHRD	-0.53877	0.0116988	0.025172	0.881720430107527	0.816976127320955	NPM1(2)_T	0	0
ENSG00000224916.9	APOC4-APOC2	-0.53894	0.058713	0.10336	0.387096774193548	0.384615384615385	NPM1(2)_T	0	0
ENSG00000224475.1	RPL7AP40	-0.53896	0.0336394	0.063831	0.440860215053763	0.540229885057471	NPM1(2)_T	0	0
ENSG00000285740.1		-0.53902	0.239229	0.33555	0.10752688172043	0.180371352785146	NPM1(2)_T	0	0
ENSG00000197724.11	PHF2	-0.53906	8.85038e-42	9.7412e-40	1	1	NPM1(2)_T	0	0
ENSG00000110375.3	UPK2	-0.53915	0.000202051	0.00063293	0.881720430107527	0.880636604774536	NPM1(2)_T	0	0
ENSG00000177138.17	FAM9B	-0.53915	0.0175495	0.03603	0.709677419354839	0.659593280282935	NPM1(2)_T	0	0
ENSG00000212710.5	CTAGE1	-0.53918	0.000779097	0.0021768	0.806451612903226	0.821396993810787	NPM1(2)_T	0	0
ENSG00000067225.18	PKM	-0.53921	3.80914e-14	4.1904e-13	1	1	NPM1(2)_T	0	0
ENSG00000242364.1	PRDX5P1	-0.53926	0.229298	0.32405	0.150537634408602	0.174182139699381	NPM1(2)_T	0	0
ENSG00000243254.3	RN7SL350P	-0.53926	0.0560701	0.099316	0.43010752688172	0.467727674624226	NPM1(2)_T	0	0
ENSG00000239392.2		-0.5395	8.38754e-05	0.00028141	0.838709677419355	0.891246684350133	NPM1(2)_T	0	0
ENSG00000222335.1		-0.53956	0.0656597	0.11383	0.387096774193548	0.49867374005305	NPM1(2)_T	0	0
ENSG00000251550.1		-0.53961	0.319349	0.42149	0.139784946236559	0.225464190981432	NPM1(2)_T	0	0
ENSG00000173406.16	DAB1	-0.53963	0.0132614	0.028133	0.89247311827957	0.84526967285588	NPM1(2)_T	0	0
ENSG00000263733.1		-0.53964	0.163229	0.24578	0.161290322580645	0.216622458001768	NPM1(2)_T	0	0
ENSG00000225173.1		-0.53968	0.00490139	0.01158	0.67741935483871	0.714412024756852	NPM1(2)_T	0	0
ENSG00000203721.7	LINC00862	-0.53977	4.74997e-05	0.00016625	0.989247311827957	0.973474801061008	NPM1(2)_T	0	0
ENSG00000233030.2		-0.53977	0.000143383	0.00046044	1	0.988505747126437	NPM1(2)_T	0	0
ENSG00000113580.15	NR3C1	-0.53981	2.62777e-20	5.0972e-19	1	1	NPM1(2)_T	0	1
ENSG00000233421.4	LINC01783	-0.53982	0.0586119	0.10321	0.462365591397849	0.521662245800177	NPM1(2)_T	0	0
ENSG00000170776.22	AKAP13	-0.53995	9.54002e-17	1.347e-15	1	1	NPM1(2)_T	0	0
ENSG00000075426.12	FOSL2	-0.54002	6.84746e-07	3.1828e-06	1	1	NPM1(2)_T	0	1
ENSG00000183250.12	LINC01547	-0.5401	9.64545e-07	4.3843e-06	1	0.995579133510168	NPM1(2)_T	0	0
ENSG00000109265.14	CRACD	-0.5403	0.000385243	0.0011445	1	0.998231653404067	NPM1(2)_T	0	0
ENSG00000091137.14	SLC26A4	-0.54031	4.05532e-05	0.00014359	1	0.977011494252874	NPM1(2)_T	0	0
ENSG00000277013.1	SUNO1	-0.54037	0.165538	0.24864	0.182795698924731	0.226348364279399	NPM1(2)_T	0	0
ENSG00000175756.13	AURKAIP1	-0.54041	1.16035e-22	2.7294e-21	1	1	NPM1(2)_T	0	0
ENSG00000258556.1	LINC02322	-0.54041	0.0186952	0.03807	0.505376344086022	0.542882404951371	NPM1(2)_T	0	0
ENSG00000232487.1	RASA3-IT1	-0.54042	0.00454302	0.010815	0.838709677419355	0.856763925729443	NPM1(2)_T	0	0
ENSG00000261367.1		-0.54045	0.0023262	0.0058975	0.774193548387097	0.7763041556145	NPM1(2)_T	0	0
ENSG00000185972.6	CCIN	-0.54046	0.000720815	0.002028	0.956989247311828	0.970822281167109	NPM1(2)_T	0	0
ENSG00000214027.3	ARPC3P5	-0.54066	2.2836e-06	9.8372e-06	0.924731182795699	0.976127320954907	NPM1(2)_T	0	0
ENSG00000204397.8	CARD16	-0.54068	1.25064e-11	1.0521e-10	1	1	NPM1(2)_T	0	0
ENSG00000007944.15	MYLIP	-0.54069	1.21166e-09	8.1714e-09	1	1	NPM1(2)_T	0	0
ENSG00000229890.1	ACTP1	-0.54083	0.258976	0.35755	0.182795698924731	0.213969938107869	NPM1(2)_T	0	0
ENSG00000280474.1		-0.54092	0.000511961	0.0014849	0.78494623655914	0.892130857648099	NPM1(2)_T	0	0
ENSG00000254519.5		-0.54094	0.0631965	0.11009	0.354838709677419	0.428824049513705	NPM1(2)_T	0	0
ENSG00000263382.2		-0.54101	0.0670779	0.1159	0.354838709677419	0.377541998231653	NPM1(2)_T	0	0
ENSG00000232626.3		-0.54104	2.28224e-07	1.1361e-06	0.978494623655914	0.992926613616269	NPM1(2)_T	0	0
ENSG00000236922.10	LINC01378	-0.54104	0.130578	0.20421	0.150537634408602	0.24314765694076	NPM1(2)_T	0	0
ENSG00000204296.11	TSBP1	-0.54107	0.0712712	0.1222	0.354838709677419	0.505747126436782	NPM1(2)_T	0	0
ENSG00000185519.9	FAM131C	-0.54138	0.081333	0.13705	0.333333333333333	0.394341290893015	NPM1(2)_T	0	0
ENSG00000230368.2	FAM41C	-0.54142	0.00074518	0.002091	0.935483870967742	0.908045977011494	NPM1(2)_T	0	0
ENSG00000224796.1	RPL32P1	-0.54147	0.000768094	0.0021495	0.989247311827957	0.992926613616269	NPM1(2)_T	0	0
ENSG00000179997.8	RPA3P1	-0.54148	0.0295518	0.056933	0.451612903225806	0.564102564102564	NPM1(2)_T	0	0
ENSG00000138778.13	CENPE	-0.5415	1.34225e-06	5.9801e-06	1	1	NPM1(2)_T	0	0
ENSG00000224141.6	MIR548XHG	-0.5415	0.190656	0.27916	0.225806451612903	0.213969938107869	NPM1(2)_T	0	0
ENSG00000259477.1		-0.5415	0.129879	0.20331	0.129032258064516	0.229000884173298	NPM1(2)_T	0	0
ENSG00000236546.1	MYCL-AS1	-0.54164	0.0753522	0.12819	0.236559139784946	0.34394341290893	NPM1(2)_T	0	0
ENSG00000226436.1	H3P43	-0.54166	0.000743226	0.0020859	0.752688172043011	0.825817860300619	NPM1(2)_T	0	0
ENSG00000170381.14	SEMA3E	-0.54168	0.146243	0.22427	0.311827956989247	0.351016799292661	NPM1(2)_T	0	0
ENSG00000255156.1	RNY1P9	-0.5418	0.00102702	0.0027963	0.709677419354839	0.78868258178603	NPM1(2)_T	0	0
ENSG00000251482.1	AKIRIN2P1	-0.54184	0.0216582	0.043384	0.473118279569892	0.56763925729443	NPM1(2)_T	0	0
ENSG00000206766.1	RNU6-435P	-0.54186	0.274231	0.37381	0.225806451612903	0.251989389920424	NPM1(2)_T	0	0
ENSG00000206959.1		-0.54189	0.148203	0.22674	0.161290322580645	0.2210433244916	NPM1(2)_T	0	0
ENSG00000261177.1		-0.54193	0.0468924	0.085107	0.408602150537634	0.46684350132626	NPM1(2)_T	0	0
ENSG00000187531.14	SIRT7	-0.54199	5.48674e-26	1.6997e-24	1	1	NPM1(2)_T	0	0
ENSG00000149599.15	DUSP15	-0.54203	0.00608379	0.014029	0.989247311827957	0.935455349248453	NPM1(2)_T	0	0
ENSG00000260174.1	SYNGR2P1	-0.54207	0.000127359	0.00041278	0.946236559139785	0.941644562334218	NPM1(2)_T	0	0
ENSG00000260109.1		-0.5421	0.229677	0.32443	0.193548387096774	0.2236958443855	NPM1(2)_T	0	0
ENSG00000182050.13	MGAT4C	-0.54211	0.209095	0.30075	0.21505376344086	0.306808134394341	NPM1(2)_T	0	0
ENSG00000106348.18	IMPDH1	-0.54227	1.88609e-19	3.4067e-18	1	1	NPM1(2)_T	0	0
ENSG00000280017.1		-0.54236	0.208312	0.29987	0.225806451612903	0.207780725022104	NPM1(2)_T	0	0
ENSG00000130052.13	STARD8	-0.54258	1.12654e-05	4.3507e-05	1	1	NPM1(2)_T	0	0
ENSG00000276867.1		-0.54258	0.00457787	0.010888	0.78494623655914	0.78868258178603	NPM1(2)_T	0	0
ENSG00000265489.1	ARHGAP44-AS1	-0.54259	0.175938	0.26144	0.0860215053763441	0.199823165340407	NPM1(2)_T	0	0
ENSG00000102879.16	CORO1A	-0.54262	1.30831e-15	1.6679e-14	1	1	NPM1(2)_T	0	0
ENSG00000168306.13	ACOX2	-0.54262	0.0034168	0.0083666	0.978494623655914	0.969938107869142	NPM1(2)_T	0	0
ENSG00000279913.1		-0.54271	0.000341153	0.0010242	0.978494623655914	0.95579133510168	NPM1(2)_T	0	0
ENSG00000285907.1		-0.54277	0.000173954	0.00055078	0.935483870967742	0.896551724137931	NPM1(2)_T	0	0
ENSG00000186471.13	AKAP14	-0.54285	0.00361995	0.008815	0.763440860215054	0.784261715296198	NPM1(2)_T	0	0
ENSG00000287564.1		-0.54293	0.000699754	0.0019751	0.838709677419355	0.836427939876216	NPM1(2)_T	0	0
ENSG00000132359.15	RAP1GAP2	-0.54306	1.28496e-13	1.344e-12	1	1	NPM1(2)_T	0	0
ENSG00000198729.5	PPP1R14C	-0.5431	0.0207995	0.041889	0.817204301075269	0.832007073386384	NPM1(2)_T	0	0
ENSG00000258878.1		-0.54324	0.0739685	0.12618	0.279569892473118	0.384615384615385	NPM1(2)_T	0	0
ENSG00000130559.19	CAMSAP1	-0.54335	5.4436e-34	3.189e-32	1	1	NPM1(2)_T	0	0
ENSG00000202239.1	RNU6-396P	-0.54336	0.20492	0.29593	0.258064516129032	0.326259946949602	NPM1(2)_T	0	0
ENSG00000232185.1	CNOT7P2	-0.54343	0.0272446	0.052996	0.376344086021505	0.503094606542882	NPM1(2)_T	0	0
ENSG00000255232.1		-0.5435	0.0278302	0.053969	0.473118279569892	0.579133510167993	NPM1(2)_T	0	0
ENSG00000233153.6	UBE2E2-DT	-0.54355	0.0268766	0.052381	0.494623655913978	0.541114058355438	NPM1(2)_T	0	0
ENSG00000284858.1		-0.54361	0.00387413	0.0093659	0.870967741935484	0.847922192749779	NPM1(2)_T	0	0
ENSG00000215559.8	ANKRD20A11P	-0.54391	0.00910344	0.020155	0.881720430107527	0.907161803713528	NPM1(2)_T	0	0
ENSG00000253720.2		-0.54405	0.000490117	0.0014266	0.967741935483871	0.982316534040672	NPM1(2)_T	0	0
ENSG00000239840.1	RPL23AP72	-0.54406	0.0280303	0.054318	0.387096774193548	0.500442086648983	NPM1(2)_T	0	0
ENSG00000280068.1		-0.54415	0.0145204	0.030456	0.526881720430108	0.602122015915119	NPM1(2)_T	0	0
ENSG00000207967.1	MIR620	-0.54422	0.30107	0.40202	0.236559139784946	0.318302387267904	NPM1(2)_T	0	0
ENSG00000232725.1	PLXNB3-AS1	-0.54452	5.28335e-08	2.876e-07	1	0.994694960212202	NPM1(2)_T	0	0
ENSG00000157680.15	DGKI	-0.54467	0.0352541	0.066433	0.655913978494624	0.716180371352785	NPM1(2)_T	0	0
ENSG00000173281.5	PPP1R3B	-0.5447	1.45119e-06	6.4254e-06	1	1	NPM1(2)_T	0	0
ENSG00000197935.7	ZNF311	-0.54471	0.00066778	0.0018912	0.956989247311828	0.969053934571176	NPM1(2)_T	0	1
ENSG00000251647.2		-0.54481	0.167808	0.25152	0.139784946236559	0.200707338638373	NPM1(2)_T	0	0
ENSG00000254413.8	CHKB-CPT1B	-0.54483	1.10444e-06	4.9807e-06	0.989247311827957	0.978779840848806	NPM1(2)_T	0	0
ENSG00000279294.1		-0.54483	0.00383323	0.0092747	0.817204301075269	0.814323607427056	NPM1(2)_T	0	0
ENSG00000213045.3		-0.54492	0.161515	0.24362	0.139784946236559	0.207780725022104	NPM1(2)_T	0	0
ENSG00000250381.1	UNC93B4	-0.54493	0.0345746	0.06535	0.268817204301075	0.427055702917772	NPM1(2)_T	0	0
ENSG00000135916.16	ITM2C	-0.54514	3.13131e-07	1.5256e-06	1	1	NPM1(2)_T	0	0
ENSG00000268366.1	SERTAD3-AS1	-0.54533	2.71532e-07	1.3358e-06	1	0.994694960212202	NPM1(2)_T	0	0
ENSG00000113269.14	RNF130	-0.54556	9.13265e-25	2.5615e-23	1	1	NPM1(2)_T	1	0
ENSG00000124092.12	CTCFL	-0.54567	0.130973	0.20473	0.333333333333333	0.428824049513705	NPM1(2)_T	0	1
ENSG00000232335.1		-0.54581	0.00968329	0.021276	0.602150537634409	0.587091069849691	NPM1(2)_T	0	0
ENSG00000279223.1		-0.54586	0.246355	0.34386	0.161290322580645	0.173297966401415	NPM1(2)_T	0	0
ENSG00000267159.2		-0.5459	0.000126704	0.0004109	0.924731182795699	0.929266136162688	NPM1(2)_T	0	0
ENSG00000181392.17	SYNE4	-0.54599	2.07276e-08	1.1931e-07	0.989247311827957	0.997347480106101	NPM1(2)_T	0	0
ENSG00000263672.2	RN7SL750P	-0.54603	0.0833705	0.14003	0.279569892473118	0.305923961096375	NPM1(2)_T	0	0
ENSG00000108179.14	PPIF	-0.54605	9.71447e-10	6.6179e-09	1	1	NPM1(2)_T	0	0
ENSG00000168928.13	CTRB2	-0.5461	0.253824	0.35199	0.118279569892473	0.168877099911583	NPM1(2)_T	0	0
ENSG00000170004.17	CHD3	-0.54618	1.48175e-21	3.1956e-20	1	1	NPM1(2)_T	0	1
ENSG00000286981.1		-0.5462	0.00324742	0.0079918	0.688172043010753	0.787798408488064	NPM1(2)_T	0	0
ENSG00000064547.14	LPAR2	-0.54627	9.24574e-12	7.9032e-11	1	1	NPM1(2)_T	0	0
ENSG00000140398.14	NEIL1	-0.54632	8.70652e-10	5.9655e-09	1	0.999115826702034	NPM1(2)_T	0	1
ENSG00000260328.1		-0.54634	0.180046	0.26666	0.161290322580645	0.209549071618037	NPM1(2)_T	0	0
ENSG00000259565.2	KRT8P23	-0.54664	0.129613	0.20297	0.21505376344086	0.248452696728559	NPM1(2)_T	0	0
ENSG00000178033.6	CALHM5	-0.54676	0.0291728	0.056287	0.752688172043011	0.669319186560566	NPM1(2)_T	0	0
ENSG00000233319.1	PPIAP32	-0.54695	0.0440261	0.080539	0.279569892473118	0.353669319186561	NPM1(2)_T	0	0
ENSG00000147010.18	SH3KBP1	-0.54713	1.48366e-25	4.4567e-24	1	1	NPM1(2)_T	0	0
ENSG00000196539.3	OR2T3	-0.54729	0.21781	0.31094	0.129032258064516	0.18921308576481	NPM1(2)_T	0	0
ENSG00000184304.16	PRKD1	-0.54735	0.0398718	0.073956	0.795698924731183	0.747126436781609	NPM1(2)_T	0	1
ENSG00000249372.1	ATP6V1G1P6	-0.54737	0.0377311	0.0705	0.397849462365591	0.534924845269673	NPM1(2)_T	0	0
ENSG00000178860.8	MSC	-0.54749	0.0100349	0.021962	0.903225806451613	0.957559681697613	NPM1(2)_T	0	1
ENSG00000158062.20	UBXN11	-0.54771	1.54304e-12	1.4365e-11	1	1	NPM1(2)_T	0	0
ENSG00000236182.1	ENOPH1P1	-0.54781	0.0167408	0.03456	0.462365591397849	0.595932802829355	NPM1(2)_T	0	0
ENSG00000173805.16	HAP1	-0.54782	0.00548391	0.012783	0.849462365591398	0.835543766578249	NPM1(2)_T	0	0
ENSG00000213605.2		-0.54801	0.188277	0.27643	0.225806451612903	0.219274977895668	NPM1(2)_T	0	0
ENSG00000222259.1	RN7SKP114	-0.54802	0.0617923	0.10801	0.32258064516129	0.360742705570292	NPM1(2)_T	0	0
ENSG00000243838.1	PSMC1P7	-0.54802	0.0101772	0.022226	0.580645161290323	0.659593280282935	NPM1(2)_T	0	0
ENSG00000269320.1	VN1R93P	-0.54808	0.169151	0.25317	0.290322580645161	0.248452696728559	NPM1(2)_T	0	0
ENSG00000270722.1	RNVU1-31	-0.54818	0.0496907	0.08953	0.612903225806452	0.654288240495137	NPM1(2)_T	0	0
ENSG00000239605.11	STPG4	-0.5482	1.56281e-06	6.8853e-06	0.989247311827957	0.981432360742706	NPM1(2)_T	0	0
ENSG00000198967.4	OR10Z1	-0.54825	0.010317	0.022492	0.978494623655914	0.931918656056587	NPM1(2)_T	0	0
ENSG00000213760.11	ATP6V1G2	-0.54829	2.40314e-08	1.3722e-07	1	0.994694960212202	NPM1(2)_T	0	0
ENSG00000226784.3	PGAM4	-0.54842	4.0817e-10	2.9013e-09	1	1	NPM1(2)_T	0	0
ENSG00000257894.2		-0.54845	0.0983392	0.16109	0.225806451612903	0.331564986737401	NPM1(2)_T	0	0
ENSG00000228348.1	EFCAB14P1	-0.54855	0.00403196	0.0097084	0.666666666666667	0.757736516357206	NPM1(2)_T	0	0
ENSG00000228367.3		-0.54865	0.0253102	0.049699	0.43010752688172	0.504862953138815	NPM1(2)_T	0	0
ENSG00000137801.11	THBS1	-0.54882	0.0244249	0.048176	1	1	NPM1(2)_T	1	0
ENSG00000204839.9	MROH6	-0.54884	1.77027e-09	1.1671e-08	1	1	NPM1(2)_T	0	0
ENSG00000185304.15	RGPD2	-0.54897	0.0143314	0.030115	0.989247311827957	0.992926613616269	NPM1(2)_T	0	0
ENSG00000230299.1	SNRPEP11	-0.54901	0.0234329	0.046486	0.537634408602151	0.574712643678161	NPM1(2)_T	0	0
ENSG00000164078.13	MST1R	-0.54923	0.000428658	0.0012619	1	0.986737400530504	NPM1(2)_T	1	1
ENSG00000159840.16	ZYX	-0.54939	1.60037e-13	1.6569e-12	1	1	NPM1(2)_T	0	0
ENSG00000229589.1	ACVR2B-AS1	-0.54957	0.000497074	0.0014452	0.89247311827957	0.898320070733864	NPM1(2)_T	0	0
ENSG00000138792.10	ENPEP	-0.54966	0.120685	0.19128	0.56989247311828	0.739168877099912	NPM1(2)_T	1	0
ENSG00000147655.12	RSPO2	-0.54974	0.0524597	0.093759	0.881720430107527	0.727674624226348	NPM1(2)_T	0	0
ENSG00000261193.1		-0.54991	0.0117339	0.025239	0.666666666666667	0.664014146772767	NPM1(2)_T	0	0
ENSG00000068650.18	ATP11A	-0.54997	2.39833e-19	4.2684e-18	1	1	NPM1(2)_T	0	0
ENSG00000162889.11	MAPKAPK2	-0.55005	4.76809e-15	5.7825e-14	1	1	NPM1(2)_T	0	0
ENSG00000110628.16	SLC22A18	-0.55008	1.06869e-09	7.243e-09	1	1	NPM1(2)_T	0	0
ENSG00000128590.5	DNAJB9	-0.55008	1.00288e-09	6.8193e-09	1	1	NPM1(2)_T	0	0
ENSG00000120899.18	PTK2B	-0.55014	2.46764e-26	7.8795e-25	1	1	NPM1(2)_T	0	0
ENSG00000099194.6	SCD	-0.55019	2.39969e-05	8.8145e-05	1	1	NPM1(2)_T	0	0
ENSG00000257539.2	HSPA8P14	-0.55032	0.000685264	0.0019376	0.881720430107527	0.873563218390805	NPM1(2)_T	0	0
ENSG00000179157.4	RPS2P28	-0.55037	0.000133245	0.00043042	0.913978494623656	0.946949602122016	NPM1(2)_T	0	0
ENSG00000231261.1	HMGN2P10	-0.55046	0.0154764	0.032249	0.462365591397849	0.515473032714412	NPM1(2)_T	0	0
ENSG00000234626.2		-0.55068	0.247405	0.34495	0.118279569892473	0.190981432360743	NPM1(2)_T	0	0
ENSG00000265480.5	KRT18P55	-0.55075	0.0414217	0.076404	0.462365591397849	0.462422634836428	NPM1(2)_T	0	0
ENSG00000168158.4	OR2C1	-0.55081	0.00834513	0.018646	0.67741935483871	0.696728558797524	NPM1(2)_T	0	0
ENSG00000203462.2		-0.55083	0.105789	0.1715	0.150537634408602	0.236074270557029	NPM1(2)_T	0	0
ENSG00000167103.12	PIP5KL1	-0.55113	4.51584e-08	2.4839e-07	1	0.997347480106101	NPM1(2)_T	0	0
ENSG00000259430.2	CERS3-AS1	-0.55119	0.105519	0.17109	0.204301075268817	0.284703801945181	NPM1(2)_T	0	0
ENSG00000204021.4	LIPK	-0.55123	0.227281	0.32175	0.0967741935483871	0.180371352785146	NPM1(2)_T	0	0
ENSG00000229738.1		-0.55123	0.0294617	0.056794	0.365591397849462	0.45446507515473	NPM1(2)_T	0	0
ENSG00000258694.1	LINC02319	-0.55129	0.0333551	0.063366	0.397849462365591	0.500442086648983	NPM1(2)_T	0	0
ENSG00000160307.10	S100B	-0.55132	0.00152109	0.0040088	1	1	NPM1(2)_T	0	0
ENSG00000237949.2	LINC00844	-0.55153	0.104303	0.16951	0.182795698924731	0.237842617152962	NPM1(2)_T	0	0
ENSG00000271824.2	SMIM32	-0.55156	0.0666068	0.11522	0.344086021505376	0.358974358974359	NPM1(2)_T	0	0
ENSG00000283408.2	MIR548A1HG	-0.55164	0.173017	0.25783	0.139784946236559	0.191865605658709	NPM1(2)_T	0	0
ENSG00000186635.14	ARAP1	-0.55174	2.51929e-17	3.7734e-16	1	1	NPM1(2)_T	0	0
ENSG00000229255.1		-0.55183	0.202912	0.2936	0.129032258064516	0.184792219274978	NPM1(2)_T	0	0
ENSG00000258942.1		-0.55189	0.00765382	0.017263	0.688172043010753	0.680813439434129	NPM1(2)_T	0	0
ENSG00000186862.20	PDZD7	-0.55193	1.01979e-05	3.9718e-05	1	0.999115826702034	NPM1(2)_T	0	0
ENSG00000078804.13	TP53INP2	-0.55196	0.00011801	0.00038537	1	1	NPM1(2)_T	0	0
ENSG00000220666.2	RCC2P7	-0.55196	0.0119279	0.025614	0.505376344086022	0.576480990274094	NPM1(2)_T	0	0
ENSG00000285840.2		-0.55214	0.00784888	0.017649	0.698924731182796	0.705570291777188	NPM1(2)_T	0	0
ENSG00000205078.6	SYCE1L	-0.55222	3.93252e-10	2.8012e-09	1	1	NPM1(2)_T	0	0
ENSG00000229228.1	LINC00582	-0.55229	0.00102421	0.0027897	0.838709677419355	0.833775419982317	NPM1(2)_T	0	0
ENSG00000253553.7		-0.55239	0.16562	0.24874	0.172043010752688	0.252873563218391	NPM1(2)_T	0	0
ENSG00000230533.4	LINC03004	-0.55241	0.0900711	0.14965	0.204301075268817	0.298850574712644	NPM1(2)_T	0	0
ENSG00000060491.16	OGFR	-0.55243	1.88237e-22	4.3711e-21	1	1	NPM1(2)_T	0	0
ENSG00000250742.4	LINC02381	-0.55244	0.00134609	0.0035851	0.946236559139785	0.919540229885057	NPM1(2)_T	0	0
ENSG00000158773.14	USF1	-0.55251	3.55355e-25	1.0326e-23	1	1	NPM1(2)_T	0	1
ENSG00000252096.1		-0.55258	0.000279951	0.00085496	0.849462365591398	0.900972590627763	NPM1(2)_T	0	0
ENSG00000265514.2	LINC01892	-0.55259	0.0964032	0.15845	0.419354838709677	0.390804597701149	NPM1(2)_T	0	0
ENSG00000259394.2		-0.55265	2.07308e-06	8.9783e-06	0.967741935483871	0.989389920424403	NPM1(2)_T	0	0
ENSG00000251467.1	CTDNEP1P2	-0.55268	1.05835e-05	4.1091e-05	0.989247311827957	0.985853227232538	NPM1(2)_T	0	0
ENSG00000125657.5	TNFSF9	-0.55269	0.000401258	0.0011877	1	1	NPM1(2)_T	0	0
ENSG00000205592.15	MUC19	-0.55273	0.00264056	0.0066164	1	0.985853227232538	NPM1(2)_T	0	0
ENSG00000264138.1		-0.55275	0.109439	0.17642	0.21505376344086	0.264367816091954	NPM1(2)_T	0	0
ENSG00000231980.1		-0.55291	0.0887202	0.14771	0.354838709677419	0.363395225464191	NPM1(2)_T	0	0
ENSG00000261888.1		-0.55291	0.000212401	0.0006624	0.989247311827957	0.98762157382847	NPM1(2)_T	0	0
ENSG00000256269.10	HMBS	-0.55293	1.50891e-06	6.6681e-06	1	1	NPM1(2)_T	0	0
ENSG00000110944.9	IL23A	-0.55297	1.4045e-10	1.0567e-09	1	0.999115826702034	NPM1(2)_T	0	0
ENSG00000196743.9	GM2A	-0.55298	2.55565e-15	3.1853e-14	1	1	NPM1(2)_T	0	0
ENSG00000049245.13	VAMP3	-0.553	2.1542e-31	1.0107e-29	1	1	NPM1(2)_T	0	0
ENSG00000258684.2	BMS1P16	-0.55322	0.0466528	0.084718	0.301075268817204	0.420866489832007	NPM1(2)_T	0	0
ENSG00000167900.12	TK1	-0.55324	2.12224e-07	1.0629e-06	1	1	NPM1(2)_T	0	0
ENSG00000216718.7	RPL21P68	-0.55332	0.0713445	0.12232	0.387096774193548	0.443854995579133	NPM1(2)_T	0	0
ENSG00000166949.16	SMAD3	-0.55333	4.73551e-09	2.9711e-08	1	1	NPM1(2)_T	0	1
ENSG00000221962.5	TMEM14EP	-0.55341	0.000870502	0.0024083	0.989247311827957	0.984969053934571	NPM1(2)_T	0	0
ENSG00000225398.3	PGM5P4	-0.55358	0.00125265	0.0033555	0.913978494623656	0.859416445623342	NPM1(2)_T	0	0
ENSG00000227176.1	NSA2P5	-0.55385	7.70528e-08	4.0951e-07	1	0.988505747126437	NPM1(2)_T	0	0
ENSG00000121764.11	HCRTR1	-0.55389	5.39781e-05	0.00018708	0.989247311827957	0.984969053934571	NPM1(2)_T	0	0
ENSG00000188937.6	NYX	-0.55391	0.0614091	0.10743	0.354838709677419	0.359858532272325	NPM1(2)_T	0	0
ENSG00000250510.8	GPR162	-0.55398	2.5049e-05	9.1685e-05	1	0.998231653404067	NPM1(2)_T	0	0
ENSG00000128245.15	YWHAH	-0.55417	7.36616e-23	1.7641e-21	1	1	NPM1(2)_T	0	0
ENSG00000207248.1	RNU6-1005P	-0.55419	1.52569e-05	5.7815e-05	0.935483870967742	0.962864721485411	NPM1(2)_T	0	0
ENSG00000237415.2	NRBF2P3	-0.55425	0.00128094	0.0034256	0.849462365591398	0.830238726790451	NPM1(2)_T	0	0
ENSG00000232453.7	LINC02777	-0.55429	1.58286e-06	6.9687e-06	0.978494623655914	0.96551724137931	NPM1(2)_T	0	0
ENSG00000160683.5	CXCR5	-0.55431	0.0016092	0.0042182	0.913978494623656	0.939876215738285	NPM1(2)_T	1	0
ENSG00000284516.1	VAMP9P	-0.55435	0.00398133	0.0095974	0.688172043010753	0.717948717948718	NPM1(2)_T	0	0
ENSG00000178803.12	ADORA2A-AS1	-0.55447	0.00021422	0.0006677	1	0.998231653404067	NPM1(2)_T	0	0
ENSG00000275945.1	EIF3FP1	-0.55461	0.00463583	0.011013	0.67741935483871	0.750663129973475	NPM1(2)_T	0	0
ENSG00000182795.13	C1orf116	-0.55464	0.00263466	0.0066032	0.978494623655914	0.975243147656941	NPM1(2)_T	0	0
ENSG00000252469.1	RNU7-160P	-0.55478	0.0246129	0.048489	0.483870967741935	0.496021220159151	NPM1(2)_T	0	0
ENSG00000213714.1	FAM209B	-0.55481	9.4502e-07	4.3011e-06	1	0.997347480106101	NPM1(2)_T	0	0
ENSG00000251441.3	RTEL1P1	-0.5551	8.07714e-05	0.0002716	0.978494623655914	0.978779840848806	NPM1(2)_T	0	0
ENSG00000286668.1		-0.55545	0.116469	0.18569	0.139784946236559	0.217506631299735	NPM1(2)_T	0	0
ENSG00000162415.7	ZSWIM5	-0.55557	0.000604343	0.0017263	1	0.982316534040672	NPM1(2)_T	0	0
ENSG00000129968.17	ABHD17A	-0.55566	4.75626e-26	1.4829e-24	1	1	NPM1(2)_T	0	0
ENSG00000285909.1		-0.55566	0.000966246	0.0026461	0.903225806451613	0.959328028293546	NPM1(2)_T	0	0
ENSG00000103047.8	TANGO6	-0.55582	2.16468e-12	1.9813e-11	1	1	NPM1(2)_T	0	0
ENSG00000248383.5	PCDHAC1	-0.5559	0.158928	0.24039	0.301075268817204	0.295313881520778	NPM1(2)_T	0	0
ENSG00000218902.3	PTMAP3	-0.55601	0.000626666	0.0017854	0.849462365591398	0.900972590627763	NPM1(2)_T	0	0
ENSG00000201492.1	RNA5SP78	-0.55614	1.45981e-06	6.4609e-06	1	0.97789566755084	NPM1(2)_T	0	0
ENSG00000259102.2	SMARCE1P3	-0.55623	0.00881239	0.019573	0.623655913978495	0.694076038903625	NPM1(2)_T	0	0
ENSG00000121210.16	TMEM131L	-0.55634	2.70549e-23	6.7693e-22	1	1	NPM1(2)_T	0	0
ENSG00000230146.1	SEPHS1P4	-0.55638	0.000886931	0.0024487	0.849462365591398	0.824049513704686	NPM1(2)_T	0	0
ENSG00000234664.1	HMGN2P5	-0.55647	8.76378e-18	1.372e-16	1	1	NPM1(2)_T	0	0
ENSG00000189332.5	SLC25A51P4	-0.55655	0.019134	0.038871	0.548387096774194	0.590627763041556	NPM1(2)_T	0	0
ENSG00000263167.1		-0.55658	0.0273892	0.053251	0.526881720430108	0.624226348364279	NPM1(2)_T	0	0
ENSG00000171766.17	GATM	-0.55664	0.00125713	0.0033663	1	0.998231653404067	NPM1(2)_T	0	0
ENSG00000122042.10	UBL3	-0.55672	1.38546e-20	2.7411e-19	1	1	NPM1(2)_T	0	0
ENSG00000257165.5		-0.557	0.281979	0.38214	0.182795698924731	0.163572060123784	NPM1(2)_T	0	0
ENSG00000101057.16	MYBL2	-0.55718	1.69351e-06	7.4259e-06	1	1	NPM1(2)_T	0	1
ENSG00000161798.7	AQP5	-0.55719	0.212365	0.30456	0.225806451612903	0.207780725022104	NPM1(2)_T	0	0
ENSG00000207975.1	MIR181B1	-0.55725	0.00949647	0.020925	0.752688172043011	0.719717064544651	NPM1(2)_T	0	0
ENSG00000236956.2	NF1P8	-0.55752	0.184794	0.27229	0.150537634408602	0.262599469496021	NPM1(2)_T	0	0
ENSG00000277172.1	GAPDHP41	-0.55759	0.093866	0.15488	0.21505376344086	0.259946949602122	NPM1(2)_T	0	0
ENSG00000164949.8	GEM	-0.5576	0.0151477	0.031637	0.924731182795699	0.919540229885057	NPM1(2)_T	0	0
ENSG00000276520.1		-0.55763	0.333177	0.43557	0.10752688172043	0.17683465959328	NPM1(2)_T	0	0
ENSG00000159961.2	OR3A3	-0.55765	0.105404	0.17094	0.32258064516129	0.429708222811671	NPM1(2)_T	0	0
ENSG00000104413.18	ESRP1	-0.55773	0.0899634	0.14951	0.494623655913978	0.553492484526967	NPM1(2)_T	0	0
ENSG00000188078.5		-0.55778	0.00784021	0.017634	0.559139784946237	0.608311229000884	NPM1(2)_T	0	0
ENSG00000250433.1	CLSTN2-AS1	-0.55787	0.157939	0.2391	0.354838709677419	0.303271441202476	NPM1(2)_T	0	0
ENSG00000207023.1	RNU6-975P	-0.55789	0.00382195	0.0092495	0.67741935483871	0.728558797524315	NPM1(2)_T	0	0
ENSG00000221598.3	MIR1249	-0.55794	0.0138394	0.029198	0.634408602150538	0.632183908045977	NPM1(2)_T	0	0
ENSG00000251221.1	LINC01337	-0.55802	6.75911e-07	3.1433e-06	0.956989247311828	0.954907161803713	NPM1(2)_T	0	0
ENSG00000118849.10	RARRES1	-0.55814	3.79697e-05	0.00013502	0.978494623655914	0.976127320954907	NPM1(2)_T	0	0
ENSG00000081087.15	OSTM1	-0.55846	2.97083e-13	2.9925e-12	1	1	NPM1(2)_T	1	0
ENSG00000283095.1		-0.5585	0.0120879	0.02592	0.559139784946237	0.634836427939876	NPM1(2)_T	0	0
ENSG00000142945.13	KIF2C	-0.55856	2.92141e-08	1.6505e-07	1	1	NPM1(2)_T	0	0
ENSG00000257872.1		-0.55858	0.0994739	0.16274	0.225806451612903	0.247568523430592	NPM1(2)_T	0	0
ENSG00000249448.1	MTCO1P24	-0.5586	0.0166505	0.034401	0.655913978494624	0.787798408488064	NPM1(2)_T	0	0
ENSG00000206965.1	RNU6-5P	-0.55867	3.69408e-10	2.6382e-09	0.989247311827957	0.994694960212202	NPM1(2)_T	0	0
ENSG00000163132.8	MSX1	-0.55877	0.0080075	0.017965	0.956989247311828	0.8894783377542	NPM1(2)_T	0	1
ENSG00000199370.2		-0.55881	0.0968439	0.15902	0.311827956989247	0.351900972590628	NPM1(2)_T	0	0
ENSG00000072135.13	PTPN18	-0.55894	3.40946e-17	5.0392e-16	1	1	NPM1(2)_T	0	0
ENSG00000278918.1		-0.55896	1.93044e-06	8.4014e-06	1	0.998231653404067	NPM1(2)_T	0	0
ENSG00000286791.1		-0.55896	0.26714	0.36622	0.21505376344086	0.222811671087533	NPM1(2)_T	0	0
ENSG00000157881.16	PANK4	-0.55897	1.27877e-24	3.5478e-23	1	1	NPM1(2)_T	0	0
ENSG00000117308.15	GALE	-0.55898	1.34813e-15	1.7166e-14	1	1	NPM1(2)_T	0	0
ENSG00000230547.1	HMGB1P11	-0.559	0.00315236	0.0077741	0.655913978494624	0.667550839964633	NPM1(2)_T	0	0
ENSG00000230149.2		-0.55904	5.87982e-08	3.1769e-07	1	0.984969053934571	NPM1(2)_T	0	0
ENSG00000227201.2	CNN2P1	-0.55916	7.22638e-06	2.8812e-05	1	0.993810786914235	NPM1(2)_T	0	0
ENSG00000201807.1		-0.5592	0.0721111	0.12342	0.440860215053763	0.450044208664898	NPM1(2)_T	0	0
ENSG00000266094.8	RASSF5	-0.55931	5.2364e-14	5.6864e-13	1	1	NPM1(2)_T	0	0
ENSG00000180776.16	ZDHHC20	-0.55937	1.89899e-19	3.4245e-18	1	1	NPM1(2)_T	0	0
ENSG00000265402.1	RSL24D1P9	-0.55942	0.0558971	0.09905	0.258064516129032	0.319186560565871	NPM1(2)_T	0	0
ENSG00000285646.2		-0.55942	0.000363617	0.0010854	1	0.999115826702034	NPM1(2)_T	0	0
ENSG00000201483.1		-0.55955	0.180439	0.26716	0.258064516129032	0.271441202475685	NPM1(2)_T	0	0
ENSG00000148110.16	MFSD14B	-0.55958	1.40964e-16	1.9655e-15	1	1	NPM1(2)_T	0	0
ENSG00000160209.19	PDXK	-0.55964	1.06598e-13	1.1225e-12	1	1	NPM1(2)_T	0	0
ENSG00000259416.2	LINC02883	-0.55966	0.00712595	0.016194	0.526881720430108	0.684350132625995	NPM1(2)_T	0	0
ENSG00000237309.1	MTND2P6	-0.55974	0.159682	0.24134	0.247311827956989	0.295313881520778	NPM1(2)_T	0	0
ENSG00000168214.20	RBPJ	-0.55975	9.05913e-16	1.172e-14	1	1	NPM1(2)_T	0	1
ENSG00000186910.4	SERPINA11	-0.55976	0.173228	0.25809	0.172043010752688	0.217506631299735	NPM1(2)_T	0	0
ENSG00000213539.4	YBX1P6	-0.55976	4.40585e-07	2.1044e-06	0.989247311827957	0.992926613616269	NPM1(2)_T	0	0
ENSG00000133961.20	NUMB	-0.55978	6.30673e-30	2.674e-28	1	1	NPM1(2)_T	0	0
ENSG00000235868.3	GAPDHP31	-0.55989	0.0494383	0.089131	0.193548387096774	0.29973474801061	NPM1(2)_T	0	0
ENSG00000279778.1		-0.5599	0.122145	0.19325	0.516129032258065	0.441202475685234	NPM1(2)_T	0	0
ENSG00000199161.1	MIR126	-0.5601	0.0173375	0.035635	0.731182795698925	0.642793987621574	NPM1(2)_T	0	0
ENSG00000236534.1	H3P36	-0.56015	5.77882e-08	3.1258e-07	0.989247311827957	1	NPM1(2)_T	0	0
ENSG00000267505.1		-0.56016	0.0512785	0.091954	0.365591397849462	0.371352785145889	NPM1(2)_T	0	0
ENSG00000119715.15	ESRRB	-0.5602	0.000857085	0.002375	0.946236559139785	0.95579133510168	NPM1(2)_T	0	1
ENSG00000258839.4	MC1R	-0.56029	2.27753e-08	1.3048e-07	1	0.995579133510168	NPM1(2)_T	0	0
ENSG00000227960.1		-0.56042	0.138531	0.2146	0.225806451612903	0.239610963748895	NPM1(2)_T	0	0
ENSG00000143367.16	TUFT1	-0.56051	0.000145419	0.00046666	0.989247311827957	0.999115826702034	NPM1(2)_T	0	0
ENSG00000287937.1		-0.5607	0.0028563	0.0071124	0.924731182795699	0.905393457117595	NPM1(2)_T	0	0
ENSG00000176387.7	HSD11B2	-0.56079	0.000147775	0.0004737	0.978494623655914	0.975243147656941	NPM1(2)_T	0	0
ENSG00000248673.2	LINC01331	-0.56081	0.17466	0.25985	0.150537634408602	0.213969938107869	NPM1(2)_T	0	0
ENSG00000112818.10	MEP1A	-0.56089	0.0879133	0.14655	0.462365591397849	0.412024756852343	NPM1(2)_T	0	0
ENSG00000153234.15	NR4A2	-0.56092	0.000257003	0.00078997	1	1	NPM1(2)_T	0	1
ENSG00000214141.4	ACTN4P2	-0.56093	0.0248936	0.048976	0.462365591397849	0.461538461538462	NPM1(2)_T	0	0
ENSG00000229877.1	PAICSP5	-0.56093	0.215001	0.30753	0.118279569892473	0.172413793103448	NPM1(2)_T	0	0
ENSG00000180279.7	TMEM277P	-0.56096	1.21576e-05	4.6716e-05	0.913978494623656	0.932802829354553	NPM1(2)_T	0	0
ENSG00000124664.11	SPDEF	-0.56108	0.00238029	0.0060213	0.881720430107527	0.848806366047745	NPM1(2)_T	0	1
ENSG00000187186.15		-0.56112	2.14511e-05	7.945e-05	0.817204301075269	0.905393457117595	NPM1(2)_T	0	0
ENSG00000239482.6		-0.56123	0.0398437	0.073918	0.419354838709677	0.461538461538462	NPM1(2)_T	0	0
ENSG00000196924.19	FLNA	-0.56148	7.15843e-18	1.1268e-16	1	1	NPM1(2)_T	1	1
ENSG00000196900.5	TEX43	-0.56149	0.0527693	0.094235	0.354838709677419	0.363395225464191	NPM1(2)_T	0	0
ENSG00000253210.2	DENND3-AS1	-0.56155	3.97239e-12	3.5234e-11	1	1	NPM1(2)_T	0	0
ENSG00000270978.1		-0.56158	0.00074959	0.0021022	0.881720430107527	0.887709991158267	NPM1(2)_T	0	0
ENSG00000263513.5	FAM72C	-0.56161	2.24708e-05	8.2987e-05	0.956989247311828	0.977011494252874	NPM1(2)_T	0	0
ENSG00000167941.3	SOST	-0.5617	0.0856607	0.14333	0.193548387096774	0.280282935455349	NPM1(2)_T	0	0
ENSG00000138395.17	CDK15	-0.56177	0.0152361	0.031808	0.978494623655914	0.912466843501326	NPM1(2)_T	0	0
ENSG00000090889.12	KIF4A	-0.56178	1.58587e-06	6.9813e-06	1	0.999115826702034	NPM1(2)_T	0	0
ENSG00000101115.13	SALL4	-0.5621	0.0162367	0.033644	0.989247311827957	0.962864721485411	NPM1(2)_T	0	1
ENSG00000223828.1	BANF1P4	-0.56211	0.00340714	0.0083462	0.634408602150538	0.737400530503979	NPM1(2)_T	0	0
ENSG00000263755.2	RN7SL498P	-0.56211	0.120394	0.19087	0.247311827956989	0.284703801945181	NPM1(2)_T	0	0
ENSG00000254965.1	C1DP5	-0.56213	0.0010573	0.0028713	0.720430107526882	0.774535809018568	NPM1(2)_T	0	0
ENSG00000263989.2	RN7SL615P	-0.56217	0.206405	0.29772	0.354838709677419	0.279398762157383	NPM1(2)_T	0	0
ENSG00000276704.1		-0.56218	2.18198e-06	9.4153e-06	1	0.976127320954907	NPM1(2)_T	0	0
ENSG00000142733.17	MAP3K6	-0.56239	4.67096e-07	2.2223e-06	1	1	NPM1(2)_T	0	0
ENSG00000227973.1	PIN4P1	-0.56247	7.56104e-08	4.0224e-07	0.967741935483871	0.977011494252874	NPM1(2)_T	0	0
ENSG00000227640.3	SOX21-AS1	-0.56253	0.0971568	0.15945	0.387096774193548	0.412024756852343	NPM1(2)_T	0	0
ENSG00000263857.1	MIR4729	-0.56255	0.0766927	0.1302	0.419354838709677	0.507515473032714	NPM1(2)_T	0	0
ENSG00000277702.1		-0.56257	0.140776	0.21734	0.161290322580645	0.212201591511936	NPM1(2)_T	0	0
ENSG00000105675.9	ATP4A	-0.56269	0.0419211	0.0772	0.473118279569892	0.52077807250221	NPM1(2)_T	0	0
ENSG00000284705.1		-0.56286	0.0743672	0.12677	0.150537634408602	0.254641909814324	NPM1(2)_T	0	0
ENSG00000251811.1		-0.56287	0.0527056	0.094133	0.376344086021505	0.350132625994695	NPM1(2)_T	0	0
ENSG00000137634.10	NXPE4	-0.56325	0.0496737	0.089503	0.397849462365591	0.439434129089302	NPM1(2)_T	0	0
ENSG00000272476.1		-0.56338	8.46775e-09	5.1318e-08	1	0.999115826702034	NPM1(2)_T	0	0
ENSG00000248895.1		-0.56339	0.046794	0.084939	0.408602150537634	0.40053050397878	NPM1(2)_T	0	0
ENSG00000255100.1	TSKU-AS1	-0.56348	0.181835	0.26877	0.161290322580645	0.19893899204244	NPM1(2)_T	0	0
ENSG00000237422.2		-0.56354	0.000780247	0.0021794	0.956989247311828	0.931034482758621	NPM1(2)_T	0	0
ENSG00000179038.8		-0.56359	3.13616e-06	1.3197e-05	0.946236559139785	0.988505747126437	NPM1(2)_T	0	0
ENSG00000170581.14	STAT2	-0.56361	3.36177e-16	4.521e-15	1	1	NPM1(2)_T	0	1
ENSG00000213658.12	LAT	-0.56372	1.86936e-06	8.1486e-06	1	0.995579133510168	NPM1(2)_T	0	0
ENSG00000105974.13	CAV1	-0.5638	0.0146716	0.030747	0.956989247311828	0.982316534040672	NPM1(2)_T	0	0
ENSG00000278737.1		-0.56384	0.00100416	0.0027403	0.752688172043011	0.763925729442971	NPM1(2)_T	0	0
ENSG00000164128.7	NPY1R	-0.56385	0.128462	0.20143	0.247311827956989	0.425287356321839	NPM1(2)_T	1	0
ENSG00000225697.13	SLC26A6	-0.56388	2.02046e-13	2.0721e-12	1	1	NPM1(2)_T	1	0
ENSG00000100842.13	EFS	-0.56389	0.0526282	0.09401	0.666666666666667	0.609195402298851	NPM1(2)_T	0	0
ENSG00000280087.1		-0.56389	0.000943951	0.0025907	0.870967741935484	0.908045977011494	NPM1(2)_T	0	0
ENSG00000166833.22	NAV2	-0.56392	0.000328413	0.00098985	1	0.989389920424403	NPM1(2)_T	1	0
ENSG00000275305.1	RNA5SP528	-0.564	0.0603425	0.10582	0.247311827956989	0.30946065428824	NPM1(2)_T	0	0
ENSG00000196433.13	ASMT	-0.56404	0.000132246	0.00042754	0.913978494623656	0.94341290893015	NPM1(2)_T	0	0
ENSG00000179219.5	LINC00311	-0.56421	0.149539	0.22843	0.258064516129032	0.328028293545535	NPM1(2)_T	0	0
ENSG00000228923.1		-0.56424	0.00176548	0.0045932	0.913978494623656	0.930150309460654	NPM1(2)_T	0	0
ENSG00000266195.2	RN7SL163P	-0.56429	0.205309	0.29639	0.10752688172043	0.174182139699381	NPM1(2)_T	0	0
ENSG00000188611.16	ASAH2	-0.56438	0.00181813	0.004717	0.752688172043011	0.818744473916888	NPM1(2)_T	0	0
ENSG00000168070.12	MAJIN	-0.56458	0.00564061	0.013112	0.67741935483871	0.749778956675508	NPM1(2)_T	0	0
ENSG00000253877.6	LINC01608	-0.5646	0.107305	0.17349	0.225806451612903	0.273209549071618	NPM1(2)_T	0	0
ENSG00000253005.1	RNU6-176P	-0.56462	0.00933605	0.02061	0.516129032258065	0.647214854111406	NPM1(2)_T	0	0
ENSG00000228400.2	CNTNAP5-DT	-0.56487	0.235437	0.33109	0.139784946236559	0.217506631299735	NPM1(2)_T	0	0
ENSG00000100345.22	MYH9	-0.56519	1.25497e-29	5.1701e-28	1	1	NPM1(2)_T	1	0
ENSG00000254683.1	SNRPCP6	-0.56519	0.084287	0.14131	0.225806451612903	0.324491600353669	NPM1(2)_T	0	0
ENSG00000118898.16	PPL	-0.56525	0.000252416	0.00077685	1	0.998231653404067	NPM1(2)_T	0	0
ENSG00000255129.6	TTC12-DT	-0.56529	0.0184755	0.037686	0.526881720430108	0.539345711759505	NPM1(2)_T	0	0
ENSG00000232531.3	KMT5AP2	-0.56532	1.01732e-07	5.316e-07	0.967741935483871	0.981432360742706	NPM1(2)_T	0	0
ENSG00000155070.8	UNC93B2	-0.56544	0.0127968	0.027268	0.548387096774194	0.651635720601238	NPM1(2)_T	0	0
ENSG00000240498.9	CDKN2B-AS1	-0.5655	5.88827e-06	2.3783e-05	1	1	NPM1(2)_T	0	0
ENSG00000175766.13	EIF4E1B	-0.56575	0.0546031	0.097116	0.32258064516129	0.361626878868258	NPM1(2)_T	0	0
ENSG00000272622.2		-0.56587	0.0140653	0.029615	0.580645161290323	0.580017683465959	NPM1(2)_T	0	0
ENSG00000286729.1		-0.56591	5.39182e-08	2.9295e-07	0.967741935483871	0.973474801061008	NPM1(2)_T	0	0
ENSG00000256977.12	LIMS3	-0.56596	0.0905864	0.15032	0.139784946236559	0.226348364279399	NPM1(2)_T	0	0
ENSG00000242078.1		-0.56607	0.225439	0.31962	0.129032258064516	0.171529619805482	NPM1(2)_T	0	0
ENSG00000198650.11	TAT	-0.5661	0.0206006	0.04153	0.56989247311828	0.596816976127321	NPM1(2)_T	0	0
ENSG00000278464.2		-0.56611	0.0872369	0.14557	0.268817204301075	0.374889478337754	NPM1(2)_T	0	0
ENSG00000207606.1	MIR554	-0.56614	0.0554024	0.098313	0.258064516129032	0.435013262599469	NPM1(2)_T	0	0
ENSG00000287552.1		-0.56642	0.013621	0.028795	0.688172043010753	0.609195402298851	NPM1(2)_T	0	0
ENSG00000238178.7		-0.56645	0.00103957	0.002827	0.709677419354839	0.745358090185676	NPM1(2)_T	0	0
ENSG00000119147.10	ECRG4	-0.56658	0.000441524	0.0012968	0.881720430107527	0.900972590627763	NPM1(2)_T	0	0
ENSG00000215765.3		-0.56686	0.0324345	0.061838	0.483870967741935	0.485411140583554	NPM1(2)_T	0	0
ENSG00000280114.1		-0.56689	0.0659381	0.11421	0.397849462365591	0.426171529619805	NPM1(2)_T	0	0
ENSG00000264029.1		-0.56699	0.170066		0.10752688172043	0.187444739168877	NPM1(2)_T	0	0
ENSG00000129194.8	SOX15	-0.56704	1.09536e-08	6.5508e-08	1	0.999115826702034	NPM1(2)_T	0	1
ENSG00000160973.8	FOXH1	-0.56711	0.000282436	0.00086206	0.881720430107527	0.894783377541998	NPM1(2)_T	0	1
ENSG00000263586.1	HID1-AS1	-0.56724	0.0992058	0.16237	0.225806451612903	0.291777188328912	NPM1(2)_T	0	0
ENSG00000250853.1	RNF138P1	-0.56725	9.52737e-06	3.7263e-05	0.956989247311828	0.957559681697613	NPM1(2)_T	0	0
ENSG00000219702.1		-0.56742	0.00509254	0.011977	0.666666666666667	0.683465959328028	NPM1(2)_T	0	0
ENSG00000104974.12	LILRA1	-0.56744	2.64476e-05	9.6464e-05	1	1	NPM1(2)_T	1	0
ENSG00000262609.1	BTF3P14	-0.56755	0.0455636	0.082965	0.258064516129032	0.346595932802829	NPM1(2)_T	0	0
ENSG00000239350.2	CCDC137P2	-0.56759	0.0159889	0.033189	0.548387096774194	0.565870910698497	NPM1(2)_T	0	0
ENSG00000277496.1	SLCO4A1-AS2	-0.56781	3.20125e-05	0.00011514	1	0.993810786914235	NPM1(2)_T	0	0
ENSG00000277369.1		-0.56789	4.82159e-07	2.2905e-06	0.989247311827957	0.998231653404067	NPM1(2)_T	0	0
ENSG00000200706.1		-0.56796	0.0443644	0.081114	0.354838709677419	0.421750663129974	NPM1(2)_T	0	0
ENSG00000217179.1	MTCYBP2	-0.56796	0.255165	0.35343	0.139784946236559	0.172413793103448	NPM1(2)_T	0	0
ENSG00000213197.3	NUDCP1	-0.56823	0.00265066	0.0066386	0.731182795698925	0.806366047745358	NPM1(2)_T	0	0
ENSG00000183098.11	GPC6	-0.56824	0.141996	0.21886	0.655913978494624	0.630415561450044	NPM1(2)_T	0	0
ENSG00000235573.2		-0.5683	0.12035	0.19081	0.204301075268817	0.247568523430592	NPM1(2)_T	0	0
ENSG00000288571.1		-0.56831	0.0820663	0.13811	0.225806451612903	0.25552608311229	NPM1(2)_T	0	0
ENSG00000276715.4	YWHAEP7	-0.56842	0.00657029	0.015045	0.774193548387097	0.801945181255526	NPM1(2)_T	0	0
ENSG00000268964.3	ERVV-2	-0.56861	0.117658	0.18722	0.290322580645161	0.296198054818744	NPM1(2)_T	0	0
ENSG00000251536.2		-0.56874	0.173641	0.25861	0.139784946236559	0.194518125552608	NPM1(2)_T	0	0
ENSG00000227959.1	EPHA2-AS1	-0.56878	0.16487	0.24777	0.10752688172043	0.215738284703802	NPM1(2)_T	0	0
ENSG00000201077.1	RNU6-188P	-0.5688	0.00239971	0.0060655	0.78494623655914	0.733863837312113	NPM1(2)_T	0	0
ENSG00000287413.1		-0.56881	0.153455	0.23338	0.182795698924731	0.225464190981432	NPM1(2)_T	0	0
ENSG00000234988.2	LINC01849	-0.56884	0.153137	0.23301	0.150537634408602	0.19893899204244	NPM1(2)_T	0	0
ENSG00000267258.1	PPIAP58	-0.5689	0.0222948	0.044479	0.505376344086022	0.53315649867374	NPM1(2)_T	0	0
ENSG00000213667.3	PGGT1BP1	-0.56893	0.0301408	0.05796	0.419354838709677	0.43236074270557	NPM1(2)_T	0	0
ENSG00000232241.1	DYNLT3P1	-0.5691	0.0962064	0.15814	0.21505376344086	0.244916003536693	NPM1(2)_T	0	0
ENSG00000258962.2		-0.5691	0.172269	0.25697	0.139784946236559	0.197170645446508	NPM1(2)_T	0	0
ENSG00000218187.2		-0.56922	0.00985224	0.021611	0.56989247311828	0.625110521662246	NPM1(2)_T	0	0
ENSG00000278012.1		-0.5693	0.0350872	0.066175	0.268817204301075	0.395225464190981	NPM1(2)_T	0	0
ENSG00000228481.1	PRKCE-AS1	-0.56936	0.00451914	0.010767	0.806451612903226	0.817860300618921	NPM1(2)_T	0	0
ENSG00000281880.2	PAUPAR	-0.56936	0.174065	0.25911	0.161290322580645	0.218390804597701	NPM1(2)_T	0	0
ENSG00000171786.6	NHLH1	-0.56941	1.31982e-07	6.7821e-07	1	0.993810786914235	NPM1(2)_T	0	1
ENSG00000283025.1		-0.56945	0.110385	0.17762	0.290322580645161	0.300618921308576	NPM1(2)_T	0	0
ENSG00000237941.2	KCNQ1DN	-0.56947	0.0475019	0.086059	0.440860215053763	0.490716180371353	NPM1(2)_T	0	0
ENSG00000257472.1		-0.56949	0.201273	0.2917	0.225806451612903	0.213085764809903	NPM1(2)_T	0	0
ENSG00000226466.2	RPA2P2	-0.56959	0.00920395	0.020345	0.537634408602151	0.616268788682582	NPM1(2)_T	0	0
ENSG00000240677.1	MYL6P4	-0.56969	0.0527811	0.094249	0.279569892473118	0.308576480990274	NPM1(2)_T	0	0
ENSG00000256870.3	SLC5A8	-0.56984	0.249949	0.34771	0.161290322580645	0.177718832891247	NPM1(2)_T	0	0
ENSG00000220248.1	ZNF402P	-0.56985	0.110108	0.17731	0.182795698924731	0.274977895667551	NPM1(2)_T	0	0
ENSG00000229948.2	B3GALNT1P1	-0.56997	7.45099e-05	0.00025208	1	0.974358974358974	NPM1(2)_T	0	0
ENSG00000227002.2	SNRPEP10	-0.57013	0.145033	0.22277	0.161290322580645	0.2236958443855	NPM1(2)_T	0	0
ENSG00000103253.19	HAGHL	-0.57021	2.20849e-06	9.5231e-06	1	1	NPM1(2)_T	0	0
ENSG00000156009.10	MAGEA8	-0.57035	0.000507462	0.001473	0.827956989247312	0.82051282051282	NPM1(2)_T	0	0
ENSG00000284652.1		-0.57037	0.00555632	0.012938	0.580645161290323	0.597701149425287	NPM1(2)_T	0	0
ENSG00000013306.16	SLC25A39	-0.57052	1.9572e-08	1.1309e-07	1	1	NPM1(2)_T	0	0
ENSG00000189280.3	GJB5	-0.57052	0.00299094	0.0074163	0.903225806451613	0.850574712643678	NPM1(2)_T	0	0
ENSG00000111206.13	FOXM1	-0.57053	3.57864e-08	1.9946e-07	1	1	NPM1(2)_T	0	1
ENSG00000138109.11	CYP2C9	-0.57072	0.107317	0.1735	0.602150537634409	0.458885941644562	NPM1(2)_T	0	0
ENSG00000166558.11	SLC38A8	-0.57072	0.200824	0.29117	0.0967741935483871	0.178603006189213	NPM1(2)_T	0	0
ENSG00000228056.3	CFL1P3	-0.57077	0.000920729	0.0025345	0.698924731182796	0.824933687002653	NPM1(2)_T	0	0
ENSG00000268873.1		-0.57079	0.167526	0.25115	0.0860215053763441	0.21131741821397	NPM1(2)_T	0	0
ENSG00000269243.1		-0.5708	2.34837e-07	1.1669e-06	1	1	NPM1(2)_T	0	0
ENSG00000258930.1		-0.57081	4.96896e-05	0.00017333	0.989247311827957	0.971706454465075	NPM1(2)_T	0	0
ENSG00000131626.19	PPFIA1	-0.57084	6.23241e-32	3.0869e-30	1	1	NPM1(2)_T	0	0
ENSG00000104419.17	NDRG1	-0.57088	1.75009e-13	1.8041e-12	1	1	NPM1(2)_T	0	0
ENSG00000213465.8	ARL2	-0.57103	2.4839e-12	2.2545e-11	1	1	NPM1(2)_T	0	0
ENSG00000089248.7	ERP29	-0.57105	1.21105e-31	5.8511e-30	1	1	NPM1(2)_T	0	0
ENSG00000257925.1		-0.57106	0.132885	0.20718	0.236559139784946	0.338638373121132	NPM1(2)_T	0	0
ENSG00000229649.1	LINC02681	-0.57108	0.246393	0.34389	0.139784946236559	0.166224580017683	NPM1(2)_T	0	0
ENSG00000219222.1	RPL12P47	-0.57109	0.000317675	0.00096034	0.795698924731183	0.8894783377542	NPM1(2)_T	0	0
ENSG00000175509.8	ACRP1	-0.57116	0.0928905	0.15352	0.387096774193548	0.421750663129974	NPM1(2)_T	0	0
ENSG00000223620.3	RBM48P1	-0.57126	0.103351	0.16815	0.311827956989247	0.293545534924845	NPM1(2)_T	0	0
ENSG00000286207.1		-0.57128	2.11337e-06	9.1337e-06	1	0.99027409372237	NPM1(2)_T	0	0
ENSG00000286448.1		-0.57129	0.109277	0.1762	0.225806451612903	0.274977895667551	NPM1(2)_T	0	0
ENSG00000226510.1	UPK1A-AS1	-0.57137	0.0522947	0.093503	0.290322580645161	0.358090185676393	NPM1(2)_T	0	0
ENSG00000279440.1		-0.57147	0.0823453	0.13853	0.290322580645161	0.335985853227233	NPM1(2)_T	0	0
ENSG00000085741.13	WNT11	-0.5715	0.000174624	0.00055274	1	0.995579133510168	NPM1(2)_T	1	0
ENSG00000211893.4	IGHG2	-0.57152	0.00150539	0.0039711	1	1	NPM1(2)_T	1	0
ENSG00000286928.1		-0.57157	0.119909	0.19021	0.139784946236559	0.204244031830239	NPM1(2)_T	0	0
ENSG00000242428.6	CFAP20DC-AS1	-0.57168	0.126627	0.19914	0.365591397849462	0.305039787798409	NPM1(2)_T	0	0
ENSG00000186526.13	CYP4F8	-0.57174	0.0275213	0.053484	0.483870967741935	0.517241379310345	NPM1(2)_T	0	0
ENSG00000229005.2	HNF4A-AS1	-0.57181	0.0960988	0.15799	0.268817204301075	0.360742705570292	NPM1(2)_T	0	0
ENSG00000137161.17	CNPY3	-0.57186	1.31335e-26	4.3073e-25	1	1	NPM1(2)_T	0	0
ENSG00000269514.3		-0.57186	1.58002e-06	6.9569e-06	1	0.992042440318302	NPM1(2)_T	0	0
ENSG00000078081.8	LAMP3	-0.57193	0.000352747	0.0010559	0.989247311827957	0.985853227232538	NPM1(2)_T	1	0
ENSG00000282879.1		-0.57214	0.0231954	0.046069	0.408602150537634	0.504862953138815	NPM1(2)_T	0	0
ENSG00000275975.1		-0.57216	0.0342797	0.064874	0.354838709677419	0.403183023872679	NPM1(2)_T	0	0
ENSG00000224794.2		-0.57234	0.0214237	0.042962	0.451612903225806	0.537577365163572	NPM1(2)_T	0	0
ENSG00000248936.1		-0.57234	4.6569e-08	2.5564e-07	1	0.991158267020336	NPM1(2)_T	0	0
ENSG00000267343.2	ZNF833P	-0.5724	0.155681	0.23617	0.193548387096774	0.215738284703802	NPM1(2)_T	0	0
ENSG00000285737.1	LINC02680	-0.57251	1.65116e-05	6.2229e-05	0.978494623655914	0.961096374889478	NPM1(2)_T	0	0
ENSG00000223760.4	MED15P9	-0.57258	0.178727	0.26502	0.172043010752688	0.18921308576481	NPM1(2)_T	0	0
ENSG00000236238.2		-0.57259	0.0285875	0.0553	0.290322580645161	0.366931918656057	NPM1(2)_T	0	0
ENSG00000253993.1		-0.57261	0.0386353	0.071958	0.290322580645161	0.363395225464191	NPM1(2)_T	0	0
ENSG00000254620.1		-0.57272	0.179443	0.26593	0.150537634408602	0.190097259062776	NPM1(2)_T	0	0
ENSG00000269919.1		-0.57274	0.00197225	0.0050751	0.838709677419355	0.866489832007073	NPM1(2)_T	0	0
ENSG00000164106.8	SCRG1	-0.57282	0.000103744	0.00034204	0.989247311827957	0.97789566755084	NPM1(2)_T	0	0
ENSG00000212597.1	RNU6-876P	-0.57292	0.151558	0.23097	0.225806451612903	0.2236958443855	NPM1(2)_T	0	0
ENSG00000286555.1		-0.57305	1.08887e-09	7.3729e-09	1	0.999115826702034	NPM1(2)_T	0	0
ENSG00000210049.1	MT-TF	-0.57306	4.76803e-05	0.00016684	0.978494623655914	0.995579133510168	NPM1(2)_T	0	0
ENSG00000249540.1	PHF5AP7	-0.57306	0.0752916	0.1281	0.204301075268817	0.274093722369584	NPM1(2)_T	0	0
ENSG00000244514.3	RN7SL125P	-0.5731	0.229158	0.3239	0.236559139784946	0.262599469496021	NPM1(2)_T	0	0
ENSG00000265658.6	MIR3690	-0.57312	0.000461357	0.0013497	0.870967741935484	0.87709991158267	NPM1(2)_T	0	0
ENSG00000061656.10	SPAG4	-0.57316	3.11816e-10	2.2505e-09	1	1	NPM1(2)_T	0	0
ENSG00000234515.1	PPP1R2P1	-0.57317	6.15719e-06	2.4807e-05	0.935483870967742	0.958443854995579	NPM1(2)_T	0	0
ENSG00000127588.5	GNG13	-0.5732	0.000606076	0.0017303	0.870967741935484	0.874447391688771	NPM1(2)_T	0	0
ENSG00000271121.2	NUDT4P2	-0.57353	0.0808264	0.13636	0.193548387096774	0.242263483642794	NPM1(2)_T	0	0
ENSG00000147596.4	PRDM14	-0.57362	0.0946172	0.15594	0.279569892473118	0.317418213969938	NPM1(2)_T	0	1
ENSG00000231852.9	CYP21A2	-0.57363	0.00345445	0.0084521	0.741935483870968	0.785145888594164	NPM1(2)_T	0	0
ENSG00000068724.17	TTC7A	-0.57371	2.76493e-26	8.7965e-25	1	1	NPM1(2)_T	0	0
ENSG00000150275.19	PCDH15	-0.57371	0.221681	0.31542	0.344086021505376	0.359858532272325	NPM1(2)_T	1	0
ENSG00000275423.1	VN1R18P	-0.57374	0.186849	0.27481	0.161290322580645	0.200707338638373	NPM1(2)_T	0	0
ENSG00000147684.10	NDUFB9	-0.57379	1.07666e-20	2.1556e-19	1	1	NPM1(2)_T	0	0
ENSG00000248409.2	CCDC188BP	-0.57379	0.0496958	0.089535	0.494623655913978	0.4447391688771	NPM1(2)_T	0	0
ENSG00000202513.1	RNU6-805P	-0.57381	0.00140764	0.0037324	0.763440860215054	0.786914235190097	NPM1(2)_T	0	0
ENSG00000069493.15	CLEC2D	-0.57385	1.16094e-09	7.8366e-09	1	1	NPM1(2)_T	1	0
ENSG00000249272.1	UNC93B8	-0.5739	0.0395976	0.073524	0.225806451612903	0.291777188328912	NPM1(2)_T	0	0
ENSG00000255996.1		-0.57394	0.00720582	0.016365	0.516129032258065	0.629531388152078	NPM1(2)_T	0	0
ENSG00000198576.4	ARC	-0.574	0.00427762	0.010246	1	0.984969053934571	NPM1(2)_T	0	0
ENSG00000232927.1	USP12PY	-0.57414	0.00672287	0.015362	0.526881720430108	0.603006189213086	NPM1(2)_T	0	0
ENSG00000078902.16	TOLLIP	-0.57431	8.24768e-25	2.3237e-23	1	1	NPM1(2)_T	0	0
ENSG00000279774.1		-0.57437	0.0584482	0.10295	0.279569892473118	0.323607427055703	NPM1(2)_T	0	0
ENSG00000171487.15	NLRP5	-0.57441	0.137909	0.21381	0.236559139784946	0.296198054818744	NPM1(2)_T	0	0
ENSG00000188060.7	RAB42	-0.5745	1.75485e-07	8.8886e-07	1	0.995579133510168	NPM1(2)_T	0	0
ENSG00000100170.10	SLC5A1	-0.57451	0.0226551	0.04513	0.505376344086022	0.549955791335102	NPM1(2)_T	1	0
ENSG00000276136.1		-0.57451	3.95568e-09	2.5089e-08	1	0.995579133510168	NPM1(2)_T	0	0
ENSG00000234540.1		-0.57455	0.0800371	0.13522	0.387096774193548	0.387267904509284	NPM1(2)_T	0	0
ENSG00000214045.3	IMPDH1P2	-0.57459	0.00398871	0.0096125	0.516129032258065	0.660477453580902	NPM1(2)_T	0	0
ENSG00000230314.7	ELOVL2-AS1	-0.57461	0.188656	0.27688	0.150537634408602	0.196286472148541	NPM1(2)_T	0	0
ENSG00000279775.1		-0.57465	0.129653	0.20303	0.161290322580645	0.216622458001768	NPM1(2)_T	0	0
ENSG00000214853.5	PPIAP79	-0.57474	0.0375905	0.07027	0.397849462365591	0.449160035366932	NPM1(2)_T	0	0
ENSG00000150938.10	CRIM1	-0.5748	1.78127e-07	9.0131e-07	1	1	NPM1(2)_T	1	0
ENSG00000126603.9	GLIS2	-0.57486	9.48138e-07	4.3143e-06	1	0.996463306808134	NPM1(2)_T	0	1
ENSG00000255421.1		-0.57497	8.05063e-07	3.7003e-06	1	0.979664014146773	NPM1(2)_T	0	0
ENSG00000119403.15	PHF19	-0.57502	1.707e-32	8.8468e-31	1	1	NPM1(2)_T	0	1
ENSG00000272293.1		-0.57511	0.21383	0.3062	0.0967741935483871	0.173297966401415	NPM1(2)_T	0	0
ENSG00000213787.3	RPL7AP38	-0.57522	0.0450538	0.082188	0.365591397849462	0.461538461538462	NPM1(2)_T	0	0
ENSG00000235555.1	SUMO1P4	-0.57525	0.00202665	0.0052044	0.763440860215054	0.76657824933687	NPM1(2)_T	0	0
ENSG00000160213.9	CSTB	-0.57528	2.0236e-12	1.8565e-11	1	1	NPM1(2)_T	0	0
ENSG00000072858.11	SIDT1	-0.57534	1.49338e-08	8.7628e-08	1	1	NPM1(2)_T	0	0
ENSG00000226356.2	RPS6P20	-0.57548	0.104973	0.17037	0.268817204301075	0.342175066312997	NPM1(2)_T	0	0
ENSG00000286050.1		-0.5756	0.0326665	0.062218	0.397849462365591	0.450928381962865	NPM1(2)_T	0	0
ENSG00000165304.8	MELK	-0.57566	2.93067e-07	1.4338e-06	1	1	NPM1(2)_T	0	0
ENSG00000213332.4	SLC25A5P6	-0.57566	0.0019869	0.0051103	0.763440860215054	0.809902740937224	NPM1(2)_T	0	0
ENSG00000288071.1		-0.57567	0.0295384	0.056912	0.462365591397849	0.468611847922193	NPM1(2)_T	0	0
ENSG00000167106.12	EEIG1	-0.5758	2.2776e-09	1.4852e-08	1	1	NPM1(2)_T	0	0
ENSG00000285744.1		-0.57586	0.00519864	0.012198	0.806451612903226	0.82051282051282	NPM1(2)_T	0	0
ENSG00000244286.1	ITGB5-AS1	-0.57587	0.0922632	0.15269	0.333333333333333	0.326259946949602	NPM1(2)_T	0	0
ENSG00000259010.1	NUP50P1	-0.57591	6.28829e-05	0.00021559	0.849462365591398	0.900972590627763	NPM1(2)_T	0	0
ENSG00000258565.1	BLZF2P	-0.576	0.00131972	0.0035201	0.903225806451613	0.893015030946065	NPM1(2)_T	0	0
ENSG00000033867.16	SLC4A7	-0.57624	2.46813e-08	1.407e-07	1	1	NPM1(2)_T	1	0
ENSG00000132698.15	RAB25	-0.57625	6.29552e-05	0.00021582	0.946236559139785	0.940760389036251	NPM1(2)_T	0	0
ENSG00000187244.12	BCAM	-0.57645	0.000585157	0.0016775	1	0.995579133510168	NPM1(2)_T	1	0
ENSG00000251230.6	MIR3945HG	-0.5765	0.00112582	0.0030425	0.956989247311828	0.958443854995579	NPM1(2)_T	0	0
ENSG00000213889.10	PPM1N	-0.57659	1.56181e-07	7.9525e-07	1	1	NPM1(2)_T	0	0
ENSG00000249061.1		-0.57665	0.310291	0.41202	0.161290322580645	0.203359858532272	NPM1(2)_T	0	0
ENSG00000263494.1		-0.57667	0.0241213	0.047657	0.43010752688172	0.503978779840849	NPM1(2)_T	0	0
ENSG00000112852.7	PCDHB2	-0.57671	0.120469	0.19097	0.483870967741935	0.536693191865606	NPM1(2)_T	0	0
ENSG00000237024.1	RPL21P33	-0.57672	0.0774564	0.13134	0.21505376344086	0.343059239610964	NPM1(2)_T	0	0
ENSG00000269763.1	EXOSC3P2	-0.57686	0.0561759	0.099483	0.247311827956989	0.329796640141468	NPM1(2)_T	0	0
ENSG00000279687.1		-0.5769	0.122127	0.19323	0.247311827956989	0.244031830238727	NPM1(2)_T	0	0
ENSG00000263938.1		-0.57701	0.0863988	0.14436	0.301075268817204	0.296198054818744	NPM1(2)_T	0	0
ENSG00000184194.6	GPR173	-0.57704	0.0237879	0.04709	0.763440860215054	0.916003536693192	NPM1(2)_T	0	0
ENSG00000274115.1	MIR6081	-0.57705	0.15209	0.23169	0.172043010752688	0.200707338638373	NPM1(2)_T	0	0
ENSG00000218198.3	RPS20P32	-0.57708	0.0542721	0.096583	0.387096774193548	0.45711759504863	NPM1(2)_T	0	0
ENSG00000196189.13	SEMA4A	-0.57716	3.3654e-08	1.8823e-07	1	1	NPM1(2)_T	1	1
ENSG00000204305.14	AGER	-0.57717	1.49341e-20	2.9467e-19	1	1	NPM1(2)_T	0	1
ENSG00000130545.16	CRB3	-0.57723	0.000133678	0.00043162	0.935483870967742	0.917771883289125	NPM1(2)_T	0	0
ENSG00000228550.1		-0.57734	0.059189	0.10407	0.354838709677419	0.387267904509284	NPM1(2)_T	0	0
ENSG00000103126.15	AXIN1	-0.5774	1.1885e-31	5.7558e-30	1	1	NPM1(2)_T	0	0
ENSG00000213252.3		-0.57748	4.67206e-05	0.00016369	0.795698924731183	0.896551724137931	NPM1(2)_T	0	0
ENSG00000224910.2	LINC01766	-0.57764	0.0616144	0.10774	0.182795698924731	0.26790450928382	NPM1(2)_T	0	0
ENSG00000197093.11	GAL3ST4	-0.57771	1.63034e-05	6.1497e-05	1	0.999115826702034	NPM1(2)_T	0	0
ENSG00000218809.1		-0.57772	0.00136859	0.0036395	0.978494623655914	0.946949602122016	NPM1(2)_T	0	0
ENSG00000226287.8	TMEM191A	-0.57773	2.93654e-14	3.2743e-13	1	0.999115826702034	NPM1(2)_T	0	0
ENSG00000278263.2		-0.5778	0.0391561	0.072788	0.387096774193548	0.474801061007958	NPM1(2)_T	0	0
ENSG00000135373.13	EHF	-0.57782	0.0453066	0.082573	0.602150537634409	0.603006189213086	NPM1(2)_T	0	1
ENSG00000287691.1		-0.57782	5.35342e-06	2.176e-05	0.989247311827957	0.99027409372237	NPM1(2)_T	0	0
ENSG00000264149.1		-0.57793	0.126542	0.19906	0.204301075268817	0.246684350132626	NPM1(2)_T	0	0
ENSG00000258584.2	FAM181A-AS1	-0.57803	0.0477107	0.086382	0.365591397849462	0.433244916003537	NPM1(2)_T	0	0
ENSG00000147459.18	DOCK5	-0.57805	1.85379e-13	1.9074e-12	1	1	NPM1(2)_T	0	0
ENSG00000228685.1		-0.57806	0.13095	0.20471	0.279569892473118	0.292661361626879	NPM1(2)_T	0	0
ENSG00000117650.13	NEK2	-0.57809	6.2336e-07	2.9146e-06	1	0.999115826702034	NPM1(2)_T	0	0
ENSG00000234521.2		-0.57809	0.0738369	0.12599	0.344086021505376	0.32183908045977	NPM1(2)_T	0	0
ENSG00000179002.5	TAS1R2	-0.57814	0.0299665	0.057647	0.43010752688172	0.534040671971706	NPM1(2)_T	0	0
ENSG00000259717.1	LINC00677	-0.57818	0.000312022	0.00094482	0.913978494623656	0.894783377541998	NPM1(2)_T	0	0
ENSG00000121152.10	NCAPH	-0.57821	2.8216e-08	1.597e-07	1	1	NPM1(2)_T	0	0
ENSG00000140379.9	BCL2A1	-0.57828	5.66152e-05	0.00019563	1	1	NPM1(2)_T	0	0
ENSG00000184164.15	CRELD2	-0.57838	5.80214e-20	1.0948e-18	1	1	NPM1(2)_T	1	0
ENSG00000231718.1	LINC02789	-0.57841	0.249225	0.34695	0.172043010752688	0.163572060123784	NPM1(2)_T	0	0
ENSG00000237063.1		-0.57842	0.0501651	0.090265	0.301075268817204	0.337754199823165	NPM1(2)_T	0	0
ENSG00000179452.2	LINC01699	-0.57846	0.173858	0.25887	0.10752688172043	0.179487179487179	NPM1(2)_T	0	0
ENSG00000287374.1		-0.57856	0.205293	0.29639	0.118279569892473	0.173297966401415	NPM1(2)_T	0	0
ENSG00000237513.2		-0.57863	1.03234e-07	5.3865e-07	1	1	NPM1(2)_T	0	0
ENSG00000239804.1	RPS24P9	-0.57867	0.109713	0.17674	0.193548387096774	0.23342175066313	NPM1(2)_T	0	0
ENSG00000075702.18	WDR62	-0.57868	6.14209e-11	4.8218e-10	1	1	NPM1(2)_T	0	0
ENSG00000132471.12	WBP2	-0.5787	7.42495e-29	2.9051e-27	1	1	NPM1(2)_T	0	0
ENSG00000170684.9	ZNF296	-0.57871	1.25732e-13	1.3161e-12	1	1	NPM1(2)_T	0	1
ENSG00000206635.1	RNU6-1062P	-0.57873	0.0106053	0.023051	0.580645161290323	0.648983200707339	NPM1(2)_T	0	0
ENSG00000259212.1		-0.57883	4.09724e-08	2.2668e-07	1	0.985853227232538	NPM1(2)_T	0	0
ENSG00000213664.4	RPS16P8	-0.5789	0.190561	0.27907	0.0860215053763441	0.174182139699381	NPM1(2)_T	0	0
ENSG00000112619.8	PRPH2	-0.57907	6.66379e-05	0.00022745	0.956989247311828	0.951370468611848	NPM1(2)_T	0	0
ENSG00000223873.1	SAP18P2	-0.57917	0.00684435	0.01561	0.602150537634409	0.717064544650752	NPM1(2)_T	0	0
ENSG00000249646.2	OR7E94P	-0.57918	0.0719563	0.1232	0.354838709677419	0.397877984084881	NPM1(2)_T	0	0
ENSG00000180448.10	ARHGAP45	-0.57933	1.09451e-23	2.8295e-22	1	1	NPM1(2)_T	0	0
ENSG00000161031.13	PGLYRP2	-0.57945	0.0003421	0.0010268	0.924731182795699	0.950486295313882	NPM1(2)_T	0	0
ENSG00000171603.18	CLSTN1	-0.57955	8.06264e-29	3.1461e-27	1	1	NPM1(2)_T	0	0
ENSG00000229146.2	SNX18P4	-0.5796	0.223675	0.31768	0.0967741935483871	0.178603006189213	NPM1(2)_T	0	0
ENSG00000226961.3	PPIAP60	-0.57965	0.0502212	0.090344	0.387096774193548	0.403183023872679	NPM1(2)_T	0	0
ENSG00000168386.18	FILIP1L	-0.57988	4.08848e-05	0.0001447	1	0.998231653404067	NPM1(2)_T	0	0
ENSG00000236444.5	UBE2L5	-0.57992	8.11523e-10	5.572e-09	1	0.995579133510168	NPM1(2)_T	0	0
ENSG00000262408.1		-0.58003	2.97882e-05	0.00010773	0.881720430107527	0.948717948717949	NPM1(2)_T	0	0
ENSG00000225636.1	HNRNPA3P15	-0.58006	3.45239e-05	0.00012348	0.924731182795699	0.959328028293546	NPM1(2)_T	0	0
ENSG00000236940.1		-0.58011	0.0669894	0.11579	0.354838709677419	0.463306808134394	NPM1(2)_T	0	0
ENSG00000142235.12	LMTK3	-0.58016	8.34829e-06	3.295e-05	1	1	NPM1(2)_T	0	0
ENSG00000236818.1	ARL5AP2	-0.58026	0.193648	0.28264	0.129032258064516	0.190981432360743	NPM1(2)_T	0	0
ENSG00000232743.2	ELF2P3	-0.58032	0.0399915	0.074139	0.365591397849462	0.436781609195402	NPM1(2)_T	0	0
ENSG00000232380.1	ZDHHC20P4	-0.58033	2.5132e-08	1.4313e-07	0.989247311827957	0.980548187444739	NPM1(2)_T	0	0
ENSG00000250105.1		-0.58036	0.118742	0.18867	0.193548387096774	0.208664898320071	NPM1(2)_T	0	0
ENSG00000255236.3	CHKA-DT	-0.5805	7.48325e-06	2.9762e-05	0.967741935483871	0.973474801061008	NPM1(2)_T	0	0
ENSG00000213964.3	CHCHD4P4	-0.58058	0.0336337	0.063823	0.311827956989247	0.439434129089302	NPM1(2)_T	0	0
ENSG00000156218.13	ADAMTSL3	-0.58072	0.0410122	0.075745	0.559139784946237	0.600353669319187	NPM1(2)_T	0	0
ENSG00000237211.2	SETP4	-0.58073	0.00139977	0.0037127	0.666666666666667	0.75685234305924	NPM1(2)_T	0	0
ENSG00000223571.6	DHRSX-IT1	-0.58102	2.48603e-06	1.0635e-05	0.989247311827957	0.980548187444739	NPM1(2)_T	0	0
ENSG00000237999.2	ACTG1P19	-0.58108	0.000585368	0.001678	0.731182795698925	0.839080459770115	NPM1(2)_T	0	0
ENSG00000257817.2	TBX3-AS1	-0.5811	0.0557056	0.098763	0.32258064516129	0.382847038019452	NPM1(2)_T	0	0
ENSG00000179057.14	IGSF22	-0.58112	2.42052e-05	8.8819e-05	0.967741935483871	0.973474801061008	NPM1(2)_T	0	0
ENSG00000226324.1		-0.58117	0.173573	0.25852	0.236559139784946	0.210433244916004	NPM1(2)_T	0	0
ENSG00000120937.9	NPPB	-0.58121	0.0182388	0.037254	0.408602150537634	0.562334217506631	NPM1(2)_T	0	0
ENSG00000269713.7	NBPF9	-0.58121	1.85086e-13	1.9049e-12	1	1	NPM1(2)_T	0	0
ENSG00000254331.1	CKS1BP7	-0.58143	0.000479377	0.0013974	0.720430107526882	0.791335101679929	NPM1(2)_T	0	0
ENSG00000235483.1	GYG2-AS1	-0.58144	0.0261139	0.051084	0.344086021505376	0.416445623342175	NPM1(2)_T	0	0
ENSG00000261513.1		-0.58145	0.00253915	0.0063813	0.602150537634409	0.67816091954023	NPM1(2)_T	0	0
ENSG00000213965.3	NUDT19	-0.58148	7.5196e-24	1.9637e-22	1	1	NPM1(2)_T	0	0
ENSG00000235066.7		-0.58149	6.89613e-05	0.00023482	0.989247311827957	0.98762157382847	NPM1(2)_T	0	0
ENSG00000121753.12	ADGRB2	-0.58166	4.77265e-05	0.00016698	1	0.989389920424403	NPM1(2)_T	0	0
ENSG00000184640.19	SEPTIN9	-0.58166	2.55115e-21	5.3708e-20	1	1	NPM1(2)_T	0	0
ENSG00000170385.10	SLC30A1	-0.58174	1.43004e-09	9.5451e-09	1	1	NPM1(2)_T	0	0
ENSG00000277690.2		-0.58174	0.0387096	0.072078	0.344086021505376	0.399646330680813	NPM1(2)_T	0	0
ENSG00000106330.12	MOSPD3	-0.5819	3.70493e-14	4.084e-13	1	1	NPM1(2)_T	0	0
ENSG00000236301.5	MRGPRG-AS1	-0.58202	0.208773	0.3004	0.172043010752688	0.177718832891247	NPM1(2)_T	0	0
ENSG00000271100.1		-0.58219	0.00689114	0.015706	0.623655913978495	0.739168877099912	NPM1(2)_T	0	0
ENSG00000285483.1		-0.58231	0.0532213	0.094945	0.258064516129032	0.324491600353669	NPM1(2)_T	0	0
ENSG00000281248.1	LINC02536	-0.58236	0.201136	0.29155	0.118279569892473	0.171529619805482	NPM1(2)_T	0	0
ENSG00000257668.1		-0.58242	0.0213108	0.042765	0.408602150537634	0.460654288240495	NPM1(2)_T	0	0
ENSG00000140470.15	ADAMTS17	-0.58253	1.285e-05	4.9216e-05	1	0.995579133510168	NPM1(2)_T	0	1
ENSG00000105610.6	KLF1	-0.58256	0.00109017	0.0029539	1	0.998231653404067	NPM1(2)_T	0	1
ENSG00000251595.7	ABCA11P	-0.58267	5.89782e-05	0.00020312	0.903225806451613	0.936339522546419	NPM1(2)_T	0	0
ENSG00000277297.1	ATP5F1AP10	-0.58269	0.0284322	0.055041	0.354838709677419	0.404067197170645	NPM1(2)_T	0	0
ENSG00000211649.3	IGLV7-46	-0.58279	0.00414689	0.0099601	0.967741935483871	0.975243147656941	NPM1(2)_T	0	0
ENSG00000257870.1		-0.58293	0.189198	0.27747	0.161290322580645	0.177718832891247	NPM1(2)_T	0	0
ENSG00000227882.1	THAP12P6	-0.58295	0.109039	0.17591	0.21505376344086	0.240495137046861	NPM1(2)_T	0	0
ENSG00000273476.1		-0.58296	3.02344e-06	1.2753e-05	0.870967741935484	0.908930150309461	NPM1(2)_T	0	0
ENSG00000140853.16	NLRC5	-0.58299	6.92471e-14	7.4303e-13	1	1	NPM1(2)_T	0	1
ENSG00000115112.8	TFCP2L1	-0.58311	0.00687528	0.015675	0.989247311827957	0.979664014146773	NPM1(2)_T	0	1
ENSG00000282508.2	LINC01002	-0.58319	2.20078e-10	1.6192e-09	1	1	NPM1(2)_T	0	0
ENSG00000258708.1	SLC25A21-AS1	-0.58329	0.133267	0.20769	0.129032258064516	0.342175066312997	NPM1(2)_T	0	0
ENSG00000261090.2		-0.58336	0.171778	0.25637	0.150537634408602	0.216622458001768	NPM1(2)_T	0	0
ENSG00000271858.5		-0.58342	0.00136484	0.0036306	0.67741935483871	0.708222811671088	NPM1(2)_T	0	0
ENSG00000237447.1	CDC27P2	-0.58347	0.00501078	0.011811	0.526881720430108	0.610963748894783	NPM1(2)_T	0	0
ENSG00000200175.1	RNU6-1309P	-0.5835	0.0775489	0.13147	0.193548387096774	0.271441202475685	NPM1(2)_T	0	0
ENSG00000229847.9	EMX2OS	-0.58351	0.0605884	0.10618	0.752688172043011	0.748010610079576	NPM1(2)_T	0	0
ENSG00000130066.16	SAT1	-0.58364	1.37829e-07	7.0659e-07	1	1	NPM1(2)_T	0	0
ENSG00000227832.1	ST13P21	-0.58366	0.0937827	0.15476	0.204301075268817	0.257294429708223	NPM1(2)_T	0	0
ENSG00000242668.3	RN7SL317P	-0.5837	0.160561	0.24248	0.204301075268817	0.220159151193634	NPM1(2)_T	0	0
ENSG00000234383.1	CTBP2P8	-0.58371	0.000295494	0.00089896	0.849462365591398	0.851458885941645	NPM1(2)_T	0	0
ENSG00000182613.3	OR2V2	-0.58373	0.0949778	0.15644	0.225806451612903	0.241379310344828	NPM1(2)_T	0	0
ENSG00000282440.1		-0.58377	0.155373	0.23582	0.139784946236559	0.213969938107869	NPM1(2)_T	0	0
ENSG00000243672.1	RPS3AP40	-0.58387	0.0953226	0.1569	0.419354838709677	0.495137046861185	NPM1(2)_T	0	0
ENSG00000058866.15	DGKG	-0.58392	2.39599e-09	1.5591e-08	1	1	NPM1(2)_T	0	0
ENSG00000259428.1	HMGB3P26	-0.58394	0.239241	0.33555	0.161290322580645	0.187444739168877	NPM1(2)_T	0	0
ENSG00000236736.1	UQCRC2P1	-0.58401	0.142389	0.21933	0.129032258064516	0.190097259062776	NPM1(2)_T	0	0
ENSG00000229915.1		-0.58415	8.38517e-07	3.8451e-06	0.989247311827957	0.979664014146773	NPM1(2)_T	0	0
ENSG00000147113.17	DIPK2B	-0.58425	0.0159598	0.033134	0.731182795698925	0.763041556145004	NPM1(2)_T	0	0
ENSG00000120265.18	PCMT1	-0.58439	3.68632e-22	8.3336e-21	1	1	NPM1(2)_T	0	0
ENSG00000214857.4	SEM1P1	-0.5844	0.00308482	0.0076269	0.591397849462366	0.717064544650752	NPM1(2)_T	0	0
ENSG00000258955.2	LINC00519	-0.58441	0.039949	0.074075	0.311827956989247	0.347480106100796	NPM1(2)_T	0	0
ENSG00000269403.1		-0.58447	0.000834099	0.0023161	0.752688172043011	0.725022104332449	NPM1(2)_T	0	0
ENSG00000074317.11	SNCB	-0.5845	0.0665547	0.11516	0.258064516129032	0.317418213969938	NPM1(2)_T	0	0
ENSG00000287250.1		-0.58451	3.07015e-07	1.4972e-06	0.935483870967742	0.94606542882405	NPM1(2)_T	0	0
ENSG00000171867.17	PRNP	-0.58452	1.48424e-11	1.2367e-10	1	1	NPM1(2)_T	1	1
ENSG00000207360.1	RNU6-14P	-0.58459	0.0707831	0.12147	0.376344086021505	0.336870026525199	NPM1(2)_T	0	0
ENSG00000254246.1		-0.58467	0.00327552	0.0080536	0.688172043010753	0.750663129973475	NPM1(2)_T	0	0
ENSG00000235750.10	KIAA0040	-0.58469	2.45554e-12	2.2307e-11	1	1	NPM1(2)_T	0	0
ENSG00000241163.8	LINC00877	-0.58473	3.56332e-06	1.4859e-05	1	0.999115826702034	NPM1(2)_T	0	0
ENSG00000213295.3	RPL22P10	-0.58478	0.0016822	0.0043925	0.817204301075269	0.813439434129089	NPM1(2)_T	0	0
ENSG00000140459.18	CYP11A1	-0.58487	0.0423332	0.077854	0.67741935483871	0.584438549955791	NPM1(2)_T	0	0
ENSG00000156959.9	LHFPL4	-0.585	3.88544e-05	0.00013798	0.935483870967742	0.945181255526083	NPM1(2)_T	0	0
ENSG00000259762.1		-0.58518	0.0001073	0.00035291	0.795698924731183	0.875331564986737	NPM1(2)_T	0	0
ENSG00000260431.2	VPS51P1	-0.58521	0.022665	0.045146	0.354838709677419	0.443854995579133	NPM1(2)_T	0	0
ENSG00000285925.1		-0.58525	0.0116447	0.025068	0.451612903225806	0.610963748894783	NPM1(2)_T	0	0
ENSG00000185345.23	PRKN	-0.58533	0.00123568	0.0033152	0.956989247311828	0.953138815207781	NPM1(2)_T	0	1
ENSG00000081138.14	CDH7	-0.58534	0.0965803	0.15867	0.397849462365591	0.453580901856764	NPM1(2)_T	0	0
ENSG00000203722.8	RAET1G	-0.58535	0.0166065	0.034322	0.67741935483871	0.667550839964633	NPM1(2)_T	1	0
ENSG00000101150.18	TPD52L2	-0.58554	2.05032e-26	6.5855e-25	1	1	NPM1(2)_T	0	0
ENSG00000133863.9	TEX15	-0.58555	0.0666878	0.11535	0.451612903225806	0.691423519009726	NPM1(2)_T	0	0
ENSG00000207194.1	RNU6-1026P	-0.58579	0.0177119	0.036319	0.440860215053763	0.537577365163572	NPM1(2)_T	0	0
ENSG00000277797.1		-0.58583	0.0121671	0.026065	0.698924731182796	0.668435013262599	NPM1(2)_T	0	0
ENSG00000233328.3	PFN1P1	-0.58588	3.98834e-10	2.8386e-09	1	1	NPM1(2)_T	0	0
ENSG00000099869.8	IGF2-AS	-0.58601	0.156202	0.23685	0.129032258064516	0.2236958443855	NPM1(2)_T	0	0
ENSG00000198785.7	GRIN3A	-0.58606	7.57628e-07	3.4966e-06	1	0.994694960212202	NPM1(2)_T	0	0
ENSG00000258571.1	PTTG4P	-0.58617	2.91398e-05	0.00010561	0.989247311827957	0.969938107869142	NPM1(2)_T	0	0
ENSG00000198670.12	LPA	-0.58619	0.117983	0.18765	0.161290322580645	0.286472148541114	NPM1(2)_T	0	0
ENSG00000233928.6		-0.58633	0.229171	0.32391	0.150537634408602	0.207780725022104	NPM1(2)_T	0	0
ENSG00000170312.16	CDK1	-0.58635	9.91912e-07	4.5025e-06	1	1	NPM1(2)_T	0	0
ENSG00000175175.6	PPM1E	-0.58636	0.0030653	0.0075843	1	0.986737400530504	NPM1(2)_T	0	0
ENSG00000160446.19	ZDHHC12	-0.58642	1.93089e-21	4.1194e-20	1	1	NPM1(2)_T	0	0
ENSG00000260799.1	KRT8P50	-0.58642	0.0897671	0.14924	0.172043010752688	0.235190097259063	NPM1(2)_T	0	0
ENSG00000238116.2	RAD21P1	-0.58643	0.000101629	0.0003356	0.935483870967742	0.920424403183024	NPM1(2)_T	0	0
ENSG00000235549.1	EIF1P2	-0.58662	0.188577	0.2768	0.182795698924731	0.182139699381079	NPM1(2)_T	0	0
ENSG00000107863.18	ARHGAP21	-0.58663	3.15861e-06	1.3286e-05	1	1	NPM1(2)_T	0	0
ENSG00000279413.1		-0.58664	7.34387e-14	7.8569e-13	1	1	NPM1(2)_T	0	0
ENSG00000148735.15	PLEKHS1	-0.58665	0.00154529	0.004067	0.870967741935484	0.909814323607427	NPM1(2)_T	0	0
ENSG00000266979.1	LINC01180	-0.58667	0.0422966	0.077796	0.236559139784946	0.320070733863837	NPM1(2)_T	0	0
ENSG00000110675.13	ELMOD1	-0.58673	0.0887965	0.14783	0.290322580645161	0.300618921308576	NPM1(2)_T	0	0
ENSG00000152049.6	KCNE4	-0.58676	0.031362	0.060033	0.56989247311828	0.59946949602122	NPM1(2)_T	0	0
ENSG00000232406.7	EPB41L1-AS1	-0.58681	0.0207762	0.041852	0.537634408602151	0.564986737400531	NPM1(2)_T	0	0
ENSG00000251348.1	HSPD1P11	-0.58693	0.000606306	0.0017307	0.924731182795699	0.969053934571176	NPM1(2)_T	0	0
ENSG00000249601.2	LINC01187	-0.58708	0.00100842	0.0027507	0.849462365591398	0.864721485411141	NPM1(2)_T	0	0
ENSG00000179044.16	EXOC3L1	-0.58725	1.34134e-06	5.9767e-06	0.989247311827957	0.995579133510168	NPM1(2)_T	0	0
ENSG00000205215.8	KRT17P7	-0.58726	0.0943584	0.15558	0.118279569892473	0.2210433244916	NPM1(2)_T	0	0
ENSG00000261170.2		-0.58733	2.07916e-05	7.7184e-05	0.967741935483871	0.945181255526083	NPM1(2)_T	0	0
ENSG00000141404.17	GNAL	-0.58736	1.40702e-12	1.3157e-11	1	0.997347480106101	NPM1(2)_T	0	0
ENSG00000224800.1	RPS27AP6	-0.58765	0.000241874	0.00074669	0.752688172043011	0.84526967285588	NPM1(2)_T	0	0
ENSG00000196961.13	AP2A1	-0.58777	4.53435e-36	3.0832e-34	1	1	NPM1(2)_T	0	0
ENSG00000256915.2		-0.58783	0.110579	0.17785	0.161290322580645	0.239610963748895	NPM1(2)_T	0	0
ENSG00000148204.12	CRB2	-0.58785	4.22203e-06	1.741e-05	0.989247311827957	0.997347480106101	NPM1(2)_T	1	0
ENSG00000214530.9	STARD10	-0.5879	7.41916e-10	5.1174e-09	1	1	NPM1(2)_T	0	0
ENSG00000150093.20	ITGB1	-0.58791	1.35172e-24	3.7455e-23	1	1	NPM1(2)_T	1	0
ENSG00000215805.3		-0.58791	0.170505	0.25482	0.129032258064516	0.18921308576481	NPM1(2)_T	0	0
ENSG00000161647.19	MPP3	-0.58831	0.0003497	0.0010481	0.967741935483871	0.981432360742706	NPM1(2)_T	0	0
ENSG00000135441.7	BLOC1S1	-0.58844	5.75106e-23	1.3934e-21	1	1	NPM1(2)_T	0	0
ENSG00000268320.4	SCGB1C2	-0.58846	0.0989865	0.16206	0.161290322580645	0.226348364279399	NPM1(2)_T	0	0
ENSG00000227158.1		-0.58848	0.0991096	0.16222	0.290322580645161	0.29000884173298	NPM1(2)_T	0	0
ENSG00000272814.1		-0.58852	0.00124549	0.0033386	0.849462365591398	0.861184792219275	NPM1(2)_T	0	0
ENSG00000255075.1	CENPUP1	-0.58853	0.143471	0.22075	0.182795698924731	0.202475685234306	NPM1(2)_T	0	0
ENSG00000284708.1		-0.58857	0.00935817	0.020656	0.473118279569892	0.584438549955791	NPM1(2)_T	0	0
ENSG00000125967.17	NECAB3	-0.58864	2.92903e-18	4.7512e-17	1	1	NPM1(2)_T	0	0
ENSG00000133639.6	BTG1	-0.58865	6.08296e-10	4.2428e-09	1	1	NPM1(2)_T	0	0
ENSG00000260617.1		-0.58875	0.0585635	0.10314	0.193548387096774	0.281167108753316	NPM1(2)_T	0	0
ENSG00000263718.2	SEPTIN9-DT	-0.58883	0.065834	0.11407	0.236559139784946	0.293545534924845	NPM1(2)_T	0	0
ENSG00000230618.3	H3P12	-0.58887	0.0812135	0.13687	0.279569892473118	0.354553492484527	NPM1(2)_T	0	0
ENSG00000250219.2	LTV1P1	-0.58892	0.0964154	0.15845	0.182795698924731	0.248452696728559	NPM1(2)_T	0	0
ENSG00000114656.12	CFAP92	-0.589	7.18283e-09	4.3909e-08	1	1	NPM1(2)_T	0	0
ENSG00000260509.2		-0.589	9.1259e-05	0.00030409	0.817204301075269	0.875331564986737	NPM1(2)_T	0	0
ENSG00000161888.11	SPC24	-0.58916	4.83189e-07	2.2949e-06	1	0.999115826702034	NPM1(2)_T	0	0
ENSG00000261336.1	EIF4BP5	-0.58918	1.31426e-05	5.0266e-05	0.946236559139785	0.959328028293546	NPM1(2)_T	0	0
ENSG00000203585.4	LINC02408	-0.58922	0.113017	0.18106	0.236559139784946	0.274977895667551	NPM1(2)_T	0	0
ENSG00000233994.2	GDI2P2	-0.5893	0.000166996	0.00053017	1	0.995579133510168	NPM1(2)_T	0	0
ENSG00000100097.12	LGALS1	-0.58948	5.08991e-07	2.4085e-06	1	1	NPM1(2)_T	0	0
ENSG00000257878.1		-0.58952	2.26078e-05	8.3444e-05	0.967741935483871	0.977011494252874	NPM1(2)_T	0	0
ENSG00000250602.6		-0.58964	7.60597e-05	0.00025697	0.935483870967742	0.918656056587091	NPM1(2)_T	0	0
ENSG00000237319.1		-0.58969	0.0501577	0.090256	0.333333333333333	0.346595932802829	NPM1(2)_T	0	0
ENSG00000148357.16	HMCN2	-0.58972	0.0195712	0.039667	0.473118279569892	0.630415561450044	NPM1(2)_T	0	0
ENSG00000229316.1	HMGB1P45	-0.58983	0.0451135	0.082283	0.311827956989247	0.418213969938108	NPM1(2)_T	0	0
ENSG00000064218.5	DMRT3	-0.58984	0.228843	0.32361	0.118279569892473	0.181255526083112	NPM1(2)_T	0	1
ENSG00000197627.3	UBE2Q2P12	-0.58993	0.163847	0.24654	0.182795698924731	0.190097259062776	NPM1(2)_T	0	0
ENSG00000239731.3	RN7SL825P	-0.58995	0.00917341	0.020287	0.591397849462366	0.604774535809019	NPM1(2)_T	0	0
ENSG00000228057.1	SEC63P1	-0.59018	4.06403e-10	2.8901e-09	1	0.998231653404067	NPM1(2)_T	0	0
ENSG00000253116.1		-0.59023	0.122806	0.1941	0.161290322580645	0.302387267904509	NPM1(2)_T	0	0
ENSG00000174429.4	ABRA	-0.59049	0.000684547	0.0019357	0.849462365591398	0.85499557913351	NPM1(2)_T	0	1
ENSG00000173020.11	GRK2	-0.59056	3.22135e-31	1.4905e-29	1	1	NPM1(2)_T	0	0
ENSG00000277483.1	RN7SL321P	-0.59063	0.319507	0.42164	0.193548387096774	0.190097259062776	NPM1(2)_T	0	0
ENSG00000283069.1	DUX4L32	-0.59069	0.24177	0.33851	0.193548387096774	0.175950486295314	NPM1(2)_T	0	0
ENSG00000249860.4		-0.59074	0.0454262	0.082747	0.301075268817204	0.376657824933687	NPM1(2)_T	0	0
ENSG00000243193.4	PRKAR2B-AS1	-0.59078	0.000863681	0.0023915	0.956989247311828	0.918656056587091	NPM1(2)_T	0	0
ENSG00000275652.1	MIR6796	-0.59078	0.176369	0.262	0.182795698924731	0.220159151193634	NPM1(2)_T	0	0
ENSG00000280250.1		-0.59091	0.0927136	0.15327	0.182795698924731	0.24580017683466	NPM1(2)_T	0	0
ENSG00000254119.5	LINC02842	-0.59098	0.0880512	0.14675	0.344086021505376	0.325375773651636	NPM1(2)_T	0	0
ENSG00000157045.9	NTAN1	-0.59099	6.59883e-21	1.3422e-19	1	1	NPM1(2)_T	0	0
ENSG00000284882.1		-0.59113	9.16057e-12	7.835e-11	1	0.999115826702034	NPM1(2)_T	0	0
ENSG00000175793.12	SFN	-0.5915	1.2877e-05	4.9315e-05	1	0.992926613616269	NPM1(2)_T	0	0
ENSG00000279075.1		-0.59152	0.0399947	0.074141	0.311827956989247	0.418213969938108	NPM1(2)_T	0	0
ENSG00000231643.4	YWHAQP8	-0.59173	0.0288078	0.055667	0.354838709677419	0.413793103448276	NPM1(2)_T	0	0
ENSG00000250815.1		-0.59181	0.0111138	0.024042	0.56989247311828	0.591511936339523	NPM1(2)_T	0	0
ENSG00000143228.13	NUF2	-0.59197	2.42734e-08	1.3852e-07	1	1	NPM1(2)_T	0	0
ENSG00000270916.1	RPL12P50	-0.59197	0.153112	0.23301	0.344086021505376	0.333333333333333	NPM1(2)_T	0	0
ENSG00000116176.6	TPSG1	-0.59199	0.0458896	0.083504	0.537634408602151	0.613616268788683	NPM1(2)_T	0	0
ENSG00000260629.2	BGLT3	-0.59201	0.0924081	0.15288	0.56989247311828	0.569407603890362	NPM1(2)_T	0	0
ENSG00000260025.1	CRIM1-DT	-0.59217	0.00738579	0.016721	0.623655913978495	0.651635720601238	NPM1(2)_T	0	0
ENSG00000258687.1		-0.59234	0.0196171	0.039754	0.43010752688172	0.530503978779841	NPM1(2)_T	0	0
ENSG00000267376.1	ATP5MGP6	-0.59249	0.161528	0.24364	0.0752688172043011	0.183908045977011	NPM1(2)_T	0	0
ENSG00000283155.1		-0.59249	0.0990995	0.16222	0.139784946236559	0.225464190981432	NPM1(2)_T	0	0
ENSG00000206344.7	HCG27	-0.59253	5.53717e-08	3.0048e-07	1	0.999115826702034	NPM1(2)_T	0	0
ENSG00000233977.1		-0.59253	0.0407715	0.075367	0.247311827956989	0.342175066312997	NPM1(2)_T	0	0
ENSG00000118292.9	C1orf54	-0.59264	4.79244e-07	2.2776e-06	1	0.999115826702034	NPM1(2)_T	0	0
ENSG00000277143.1	LILRA2P1	-0.59273	0.00103397	0.0028133	0.709677419354839	0.78868258178603	NPM1(2)_T	0	0
ENSG00000236564.1	YWHAQP5	-0.59274	0.0121167	0.025972	0.602150537634409	0.695844385499558	NPM1(2)_T	0	0
ENSG00000227929.4	SRGAP3-AS3	-0.59285	0.17076	0.25515	0.408602150537634	0.370468611847922	NPM1(2)_T	0	0
ENSG00000286082.1		-0.593	0.0854619	0.14305	0.21505376344086	0.251105216622458	NPM1(2)_T	0	0
ENSG00000008382.16	MPND	-0.59305	2.16354e-21	4.5888e-20	1	1	NPM1(2)_T	0	0
ENSG00000269546.1	CLIC4P2	-0.5932	0.0197186	0.039937	0.387096774193548	0.527851458885942	NPM1(2)_T	0	0
ENSG00000267263.1		-0.59334	0.0143913	0.030221	0.451612903225806	0.546419098143236	NPM1(2)_T	0	0
ENSG00000228789.8	HCG22	-0.59339	0.0773916	0.13124	0.204301075268817	0.320070733863837	NPM1(2)_T	0	0
ENSG00000177483.11	RBM44	-0.59351	7.83292e-08	4.1589e-07	1	0.999115826702034	NPM1(2)_T	0	0
ENSG00000286799.1		-0.59359	1.37055e-05	5.2268e-05	0.89247311827957	0.887709991158267	NPM1(2)_T	0	0
ENSG00000240893.1	LINC02042	-0.5936	0.0419175	0.0772	0.43010752688172	0.485411140583554	NPM1(2)_T	0	0
ENSG00000174145.8	NWD2	-0.59365	0.0241831	0.047768	0.559139784946237	0.585322723253758	NPM1(2)_T	0	0
ENSG00000186517.14	ARHGAP30	-0.5937	1.75121e-27	6.2411e-26	1	1	NPM1(2)_T	0	0
ENSG00000011198.10	ABHD5	-0.59374	3.52987e-11	2.8318e-10	1	1	NPM1(2)_T	0	0
ENSG00000229570.2	GAPDHP58	-0.59374	0.011327	0.024455	0.408602150537634	0.532272325375774	NPM1(2)_T	0	0
ENSG00000218803.1	GSTM2P1	-0.59395	0.00388498	0.0093906	0.655913978494624	0.646330680813439	NPM1(2)_T	0	0
ENSG00000220635.2	KRASP1	-0.59412	0.046973	0.085232	0.268817204301075	0.301503094606543	NPM1(2)_T	0	0
ENSG00000262693.1	ZFP3-DT	-0.5944	0.00368955	0.0089639	0.645161290322581	0.652519893899204	NPM1(2)_T	0	0
ENSG00000211968.3	IGHV1-58	-0.59443	0.0020669	0.0052949	0.935483870967742	0.934571175950486	NPM1(2)_T	0	0
ENSG00000175749.11	EIF3KP1	-0.59449	0.00247932	0.0062469	0.623655913978495	0.68788682581786	NPM1(2)_T	0	0
ENSG00000276110.1		-0.59455	0.00964912	0.021211	0.473118279569892	0.580017683465959	NPM1(2)_T	0	0
ENSG00000170745.12	KCNS3	-0.59457	0.0131403	0.027906	0.774193548387097	0.694960212201592	NPM1(2)_T	0	0
ENSG00000100889.12	PCK2	-0.59462	1.41359e-15	1.7958e-14	1	1	NPM1(2)_T	0	0
ENSG00000276746.1		-0.59468	0.0137111	0.028967	0.516129032258065	0.604774535809019	NPM1(2)_T	0	0
ENSG00000257924.1	LINC02416	-0.5947	0.0542371	0.09654	0.225806451612903	0.401414677276746	NPM1(2)_T	0	0
ENSG00000204055.5	IER5L-AS1	-0.59474	0.0321669	0.061403	0.344086021505376	0.40053050397878	NPM1(2)_T	0	0
ENSG00000187616.5	MYMK	-0.59477	0.190602	0.27912	0.139784946236559	0.184792219274978	NPM1(2)_T	0	0
ENSG00000270077.1		-0.59477	0.000185955	0.00058601	0.849462365591398	0.875331564986737	NPM1(2)_T	0	0
ENSG00000160471.13	COX6B2	-0.59479	6.64919e-05	0.00022701	0.978494623655914	0.988505747126437	NPM1(2)_T	0	0
ENSG00000169327.5	OR5AU1	-0.59508	0.0589033	0.10364	0.419354838709677	0.430592396109638	NPM1(2)_T	0	0
ENSG00000165030.4	NFIL3	-0.59513	3.73218e-07	1.8016e-06	1	1	NPM1(2)_T	0	1
ENSG00000236137.1	CD101-AS1	-0.59531	1.34003e-08	7.9238e-08	0.989247311827957	0.983200707338638	NPM1(2)_T	0	0
ENSG00000244062.1	ACSL3P1	-0.59534	0.0515301	0.092321	0.311827956989247	0.393457117595049	NPM1(2)_T	0	0
ENSG00000266947.1		-0.59534	3.3603e-08	1.8799e-07	1	0.996463306808134	NPM1(2)_T	0	0
ENSG00000109927.11	TECTA	-0.5955	6.86983e-07	3.1929e-06	1	0.992042440318302	NPM1(2)_T	0	0
ENSG00000174576.10	NPAS4	-0.59553	0.0184411	0.037617	0.548387096774194	0.574712643678161	NPM1(2)_T	0	1
ENSG00000241243.3	RN7SL629P	-0.59554	0.00702539	0.015987	0.645161290322581	0.68788682581786	NPM1(2)_T	0	0
ENSG00000135045.7	C9orf40	-0.59559	9.29527e-12	7.9393e-11	1	1	NPM1(2)_T	0	0
ENSG00000274034.1	MIR6813	-0.59562	0.0063561	0.014602	0.516129032258065	0.583554376657825	NPM1(2)_T	0	0
ENSG00000144959.11	NCEH1	-0.59564	9.05074e-11	6.9623e-10	1	1	NPM1(2)_T	1	0
ENSG00000280401.1		-0.59571	2.60509e-10	1.8984e-09	1	0.991158267020336	NPM1(2)_T	0	0
ENSG00000213654.10	GPSM3	-0.59574	3.38351e-22	7.6849e-21	1	1	NPM1(2)_T	0	0
ENSG00000227053.1	MUC12-AS1	-0.59601	0.00167211	0.0043686	0.763440860215054	0.729442970822281	NPM1(2)_T	0	0
ENSG00000229359.2	PIN1P1	-0.59626	0.0949805	0.15644	0.193548387096774	0.240495137046861	NPM1(2)_T	0	0
ENSG00000268531.3		-0.59629	0.170475	0.2548	0.204301075268817	0.239610963748895	NPM1(2)_T	0	0
ENSG00000285606.1		-0.59639	0.00070465	0.0019879	0.838709677419355	0.847922192749779	NPM1(2)_T	0	0
ENSG00000123838.11	C4BPA	-0.59648	0.036196	0.067964	0.67741935483871	0.730327144120248	NPM1(2)_T	1	0
ENSG00000237868.1		-0.5965	0.0124651	0.026644	0.397849462365591	0.525198938992042	NPM1(2)_T	0	0
ENSG00000197771.13	MCMBP	-0.59651	1.11814e-28	4.3052e-27	1	1	NPM1(2)_T	0	0
ENSG00000199562.1	RNU6-37P	-0.5966	0.00297683	0.0073842	0.709677419354839	0.797524314765694	NPM1(2)_T	0	0
ENSG00000105499.14	PLA2G4C	-0.59661	0.000132748	0.00042897	1	0.995579133510168	NPM1(2)_T	0	0
ENSG00000203413.3	ACTBP6	-0.59665	0.163473	0.24608	0.21505376344086	0.30946065428824	NPM1(2)_T	0	0
ENSG00000253973.3	NRIP3-DT	-0.59678	0.00205253	0.0052621	0.731182795698925	0.765694076038904	NPM1(2)_T	0	0
ENSG00000263628.1	MIR3155A	-0.5969	0.201157	0.29157	0.258064516129032	0.237842617152962	NPM1(2)_T	0	0
ENSG00000119326.15	CTNNAL1	-0.59705	3.26421e-08	1.8299e-07	1	1	NPM1(2)_T	0	0
ENSG00000218107.1		-0.59724	0.205933	0.29712	0.139784946236559	0.168877099911583	NPM1(2)_T	0	0
ENSG00000270896.1		-0.59725	0.0369328	0.069162	0.365591397849462	0.404951370468612	NPM1(2)_T	0	0
ENSG00000260071.2		-0.59727	0.212938	0.30519	0.118279569892473	0.170645446507515	NPM1(2)_T	0	0
ENSG00000251794.1	RNU6-237P	-0.59733	0.00197573	0.0050835	0.645161290322581	0.695844385499558	NPM1(2)_T	0	0
ENSG00000179862.7	CITED4	-0.59745	2.41907e-08	1.3808e-07	1	1	NPM1(2)_T	0	1
ENSG00000264250.2	RN7SL835P	-0.59748	0.0854855	0.14309	0.129032258064516	0.249336870026525	NPM1(2)_T	0	0
ENSG00000214812.3	ARL8BP2	-0.59751	0.000351859	0.0010535	0.78494623655914	0.824049513704686	NPM1(2)_T	0	0
ENSG00000269635.1		-0.59753	0.047021	0.085309	0.258064516129032	0.3342175066313	NPM1(2)_T	0	0
ENSG00000170209.5	ANKK1	-0.59754	0.000523226	0.0015152	0.924731182795699	0.873563218390805	NPM1(2)_T	0	0
ENSG00000260031.1	RPL10P14	-0.59772	0.00315586	0.0077818	0.67741935483871	0.770999115826702	NPM1(2)_T	0	0
ENSG00000188649.15	CC2D2B	-0.59774	5.9694e-08	3.2229e-07	1	0.992042440318302	NPM1(2)_T	0	0
ENSG00000161594.7	KLHL10	-0.59823	6.96128e-05	0.00023691	0.827956989247312	0.902740937223696	NPM1(2)_T	0	0
ENSG00000232044.7	SILC1	-0.59839	0.0663072	0.11478	0.21505376344086	0.281167108753316	NPM1(2)_T	0	0
ENSG00000274472.1		-0.59843	0.172828	0.2576	0.182795698924731	0.229885057471264	NPM1(2)_T	0	0
ENSG00000240215.4	TRBV25OR9-2	-0.59848	0.228413	0.32309	0.139784946236559	0.171529619805482	NPM1(2)_T	0	0
ENSG00000174332.5	GLIS1	-0.5985	0.0179319	0.036723	0.56989247311828	0.595048629531388	NPM1(2)_T	0	1
ENSG00000105523.3	FAM83E	-0.59867	4.2186e-05	0.00014892	0.935483870967742	0.944297082228117	NPM1(2)_T	0	0
ENSG00000251050.1	RBX1P2	-0.59884	0.0144559	0.03034	0.387096774193548	0.527851458885942	NPM1(2)_T	0	0
ENSG00000183087.15	GAS6	-0.59892	3.07189e-06	1.2944e-05	1	1	NPM1(2)_T	0	1
ENSG00000260070.1		-0.59899	0.000877163	0.002425	0.741935483870968	0.763925729442971	NPM1(2)_T	0	0
ENSG00000159184.8	HOXB13	-0.59906	0.173877	0.25888	0.150537634408602	0.214854111405836	NPM1(2)_T	0	1
ENSG00000233671.1	CENPNP1	-0.59907	0.114637	0.18324	0.129032258064516	0.212201591511936	NPM1(2)_T	0	0
ENSG00000111245.17	MYL2	-0.59934	0.0168232	0.0347	0.494623655913978	0.591511936339523	NPM1(2)_T	0	0
ENSG00000131969.15	ABHD12B	-0.59936	3.62791e-07	1.754e-06	1	1	NPM1(2)_T	0	0
ENSG00000180638.19	SLC47A2	-0.59949	9.84489e-05	0.0003261	0.860215053763441	0.895667550839965	NPM1(2)_T	0	0
ENSG00000254387.1	MYL12AP1	-0.5996	1.86956e-05	6.9946e-05	0.870967741935484	0.883289124668435	NPM1(2)_T	0	0
ENSG00000039319.17	ZFYVE16	-0.59963	8.43348e-15	9.9427e-14	1	1	NPM1(2)_T	0	0
ENSG00000104415.14	CCN4	-0.59963	0.014788	0.030963	0.612903225806452	0.705570291777188	NPM1(2)_T	0	0
ENSG00000197476.3		-0.59964	0.0330608	0.062873	0.440860215053763	0.535809018567639	NPM1(2)_T	0	0
ENSG00000286654.1		-0.59964	0.0122014	0.026127	0.419354838709677	0.609195402298851	NPM1(2)_T	0	0
ENSG00000237125.11	HAND2-AS1	-0.59965	0.0329592	0.062704	0.43010752688172	0.49867374005305	NPM1(2)_T	0	0
ENSG00000146094.15	DOK3	-0.59969	6.96042e-16	9.0995e-15	1	1	NPM1(2)_T	0	0
ENSG00000241684.6	ADAMTS9-AS2	-0.59971	0.0809126	0.13646	0.225806451612903	0.31211317418214	NPM1(2)_T	0	0
ENSG00000163719.20	MTMR14	-0.59972	2.16273e-33	1.1993e-31	1	1	NPM1(2)_T	0	0
ENSG00000267694.1		-0.59974	0.00203738	0.0052288	0.774193548387097	0.816091954022989	NPM1(2)_T	0	0
ENSG00000185046.18	ANKS1B	-0.59986	6.94297e-05	0.00023633	0.935483870967742	0.938107869142352	NPM1(2)_T	0	0
ENSG00000232735.2	ATG4AP1	-0.59992	0.156495	0.23722	0.129032258064516	0.187444739168877	NPM1(2)_T	0	0
ENSG00000211767.1	TRBJ2-3	-0.60001	0.00057791	0.0016585	0.78494623655914	0.912466843501326	NPM1(2)_T	0	0
ENSG00000178722.13	C5orf64	-0.60004	0.0174668	0.03588	0.731182795698925	0.699381078691424	NPM1(2)_T	0	0
ENSG00000171700.14	RGS19	-0.60013	1.41901e-13	1.4779e-12	1	1	NPM1(2)_T	0	0
ENSG00000232320.6	MXRA7P1	-0.60016	0.000296801	0.00090262	0.838709677419355	0.882404951370469	NPM1(2)_T	0	0
ENSG00000252680.1	RNA5SP449	-0.60017	0.004679	0.011107	0.655913978494624	0.71264367816092	NPM1(2)_T	0	0
ENSG00000228551.1	SNRPGP9	-0.60018	0.0424527	0.078031	0.516129032258065	0.502210433244916	NPM1(2)_T	0	0
ENSG00000066336.12	SPI1	-0.60031	5.71655e-15	6.8772e-14	1	1	NPM1(2)_T	0	1
ENSG00000254495.1		-0.60047	0.000378716	0.0011269	0.817204301075269	0.830238726790451	NPM1(2)_T	0	0
ENSG00000233662.1	CALM2P4	-0.60049	0.0092391	0.020413	0.483870967741935	0.560565870910699	NPM1(2)_T	0	0
ENSG00000185507.21	IRF7	-0.6005	1.00261e-10	7.6815e-10	1	1	NPM1(2)_T	0	1
ENSG00000240051.1	RPL23AP10	-0.60051	0.11326	0.1814	0.193548387096774	0.234305923961096	NPM1(2)_T	0	0
ENSG00000181995.12	LINC00301	-0.60056	0.153513	0.23345	0.0967741935483871	0.191865605658709	NPM1(2)_T	0	0
ENSG00000256508.2	MRGPRF-AS1	-0.60057	0.0791369	0.13385	0.494623655913978	0.402298850574713	NPM1(2)_T	0	0
ENSG00000185340.15	GAS2L1	-0.6006	3.99366e-07	1.9196e-06	1	1	NPM1(2)_T	0	0
ENSG00000287712.1		-0.60065	0.167259	0.25082	0.150537634408602	0.181255526083112	NPM1(2)_T	0	0
ENSG00000142634.13	EFHD2	-0.60068	2.01822e-18	3.3257e-17	1	1	NPM1(2)_T	0	0
ENSG00000250979.1		-0.60069	0.195269	0.28459	0.161290322580645	0.253757736516357	NPM1(2)_T	0	0
ENSG00000221662.1	MIR1290	-0.60085	0.0141207	0.02972	0.516129032258065	0.537577365163572	NPM1(2)_T	0	0
ENSG00000286247.1		-0.60099	0.195477	0.28483	0.118279569892473	0.175950486295314	NPM1(2)_T	0	0
ENSG00000241635.8	UGT1A1	-0.60102	0.197655	0.28746	0.0967741935483871	0.168877099911583	NPM1(2)_T	0	0
ENSG00000111348.9	ARHGDIB	-0.60113	3.11426e-29	1.2545e-27	1	1	NPM1(2)_T	0	0
ENSG00000279500.1		-0.60117	2.11598e-06	9.1441e-06	1	0.996463306808134	NPM1(2)_T	0	0
ENSG00000233684.2	LINC01865	-0.60128	0.126906	0.19946	0.161290322580645	0.209549071618037	NPM1(2)_T	0	0
ENSG00000232766.1	KIAA1143P2	-0.60129	0.135965	0.21124	0.150537634408602	0.200707338638373	NPM1(2)_T	0	0
ENSG00000228189.5	LINC02843	-0.60155	0.106038	0.17185	0.268817204301075	0.294429708222812	NPM1(2)_T	0	0
ENSG00000225187.1		-0.60156	1.01837e-06	4.6121e-06	0.989247311827957	0.976127320954907	NPM1(2)_T	0	0
ENSG00000251161.4		-0.60161	9.4599e-10	6.4546e-09	1	0.997347480106101	NPM1(2)_T	0	0
ENSG00000236404.10	VLDLR-AS1	-0.60165	0.00394903	0.0095274	0.956989247311828	0.835543766578249	NPM1(2)_T	0	0
ENSG00000115841.21	RMDN2	-0.60171	2.05681e-07	1.032e-06	1	0.998231653404067	NPM1(2)_T	0	0
ENSG00000238201.1		-0.60179	0.0844782	0.1416	0.365591397849462	0.403183023872679	NPM1(2)_T	0	0
ENSG00000135407.10	AVIL	-0.60181	4.65469e-11	3.6907e-10	1	1	NPM1(2)_T	0	0
ENSG00000177822.8	TENM3-AS1	-0.60186	0.112181	0.17999	0.204301075268817	0.236958443854996	NPM1(2)_T	0	0
ENSG00000207302.1		-0.60208	0.0910024	0.15091	0.236559139784946	0.288240495137047	NPM1(2)_T	0	0
ENSG00000112039.5	FANCE	-0.60228	8.52369e-13	8.1544e-12	1	1	NPM1(2)_T	0	0
ENSG00000258569.1	VASH1-DT	-0.60258	0.054208	0.096502	0.204301075268817	0.341290893015031	NPM1(2)_T	0	0
ENSG00000285662.2	FAM245B	-0.60262	0.00547599	0.012768	0.989247311827957	0.908930150309461	NPM1(2)_T	0	0
ENSG00000224893.7	LINC02840	-0.60264	0.0612433	0.10719	0.21505376344086	0.337754199823165	NPM1(2)_T	0	0
ENSG00000129925.11	PGAP6	-0.60267	8.17721e-30	3.4109e-28	1	1	NPM1(2)_T	0	0
ENSG00000250041.3		-0.60285	0.00149513	0.0039459	0.870967741935484	0.813439434129089	NPM1(2)_T	0	0
ENSG00000201428.1	RN7SKP71	-0.60298	0.0184387	0.037614	0.494623655913978	0.587975243147657	NPM1(2)_T	0	0
ENSG00000204688.9	OR2H1	-0.60301	0.241777	0.33851	0.150537634408602	0.16710875331565	NPM1(2)_T	0	0
ENSG00000273769.5	L1CAM-AS1	-0.60309	0.0539258	0.096057	0.268817204301075	0.322723253757737	NPM1(2)_T	0	0
ENSG00000249031.1	SUMO2P6	-0.60318	8.88407e-05	0.00029668	0.89247311827957	0.916887709991158	NPM1(2)_T	0	0
ENSG00000064652.11	SNX24	-0.60336	6.84426e-09	4.1963e-08	1	1	NPM1(2)_T	0	0
ENSG00000261832.6		-0.60342	0.000283228	0.00086418	0.806451612903226	0.831122900088417	NPM1(2)_T	0	0
ENSG00000279164.1		-0.60345	0.00148008	0.0039093	0.978494623655914	0.902740937223696	NPM1(2)_T	0	0
ENSG00000226252.1		-0.60403	0.00251272	0.0063212	0.989247311827957	0.942528735632184	NPM1(2)_T	0	0
ENSG00000280311.1		-0.60406	6.49328e-06	2.607e-05	0.946236559139785	0.944297082228117	NPM1(2)_T	0	0
ENSG00000280780.2	JAKMIP2-AS1	-0.60417	0.0188695	0.038398	0.526881720430108	0.550839964633068	NPM1(2)_T	0	0
ENSG00000150551.11	LYPD1	-0.60421	0.085733	0.14342	0.279569892473118	0.367816091954023	NPM1(2)_T	0	0
ENSG00000244142.1	ATP6V0CP2	-0.60423	0.0133037	0.02821	0.419354838709677	0.499557913351017	NPM1(2)_T	0	0
ENSG00000234206.5		-0.60432	0.0715659	0.12264	0.537634408602151	0.452696728558798	NPM1(2)_T	0	0
ENSG00000259144.2	RANBP20P	-0.60433	2.19898e-05	8.1286e-05	0.849462365591398	0.908930150309461	NPM1(2)_T	0	0
ENSG00000026297.16	RNASET2	-0.60439	1.09162e-16	1.5338e-15	1	1	NPM1(2)_T	0	0
ENSG00000229992.1	HMGB3P9	-0.60442	0.000792979	0.002212	0.817204301075269	0.839080459770115	NPM1(2)_T	0	0
ENSG00000276270.1	MIR6799	-0.60442	0.115703	0.18471	0.182795698924731	0.230769230769231	NPM1(2)_T	0	0
ENSG00000124942.14	AHNAK	-0.60444	4.67738e-10	3.3036e-09	1	1	NPM1(2)_T	0	0
ENSG00000108255.8	CRYBA1	-0.60445	1.90303e-05	7.1076e-05	0.956989247311828	0.967285587975243	NPM1(2)_T	0	0
ENSG00000283913.1		-0.6045	0.0447441	0.081698	0.268817204301075	0.419982316534041	NPM1(2)_T	0	0
ENSG00000257259.3	LINC02388	-0.60455	0.221968	0.31573	0.10752688172043	0.187444739168877	NPM1(2)_T	0	0
ENSG00000229115.1		-0.60456	0.018332	0.037423	0.451612903225806	0.541998231653404	NPM1(2)_T	0	0
ENSG00000215506.5	TPTE2P4	-0.60469	0.203691	0.29454	0.182795698924731	0.183023872679045	NPM1(2)_T	0	0
ENSG00000287713.1		-0.60469	0.00171314	0.0044675	0.89247311827957	0.824049513704686	NPM1(2)_T	0	0
ENSG00000224887.1	NFYCP2	-0.60483	0.00576543	0.013374	0.505376344086022	0.625110521662246	NPM1(2)_T	0	0
ENSG00000135749.19	PCNX2	-0.60505	1.91812e-06	8.3519e-06	1	1	NPM1(2)_T	0	0
ENSG00000206908.1	RNU1-136P	-0.60507	0.138126	0.21409	0.236559139784946	0.262599469496021	NPM1(2)_T	0	0
ENSG00000207221.1	SNORA70E	-0.60514	0.0908452	0.1507	0.161290322580645	0.256410256410256	NPM1(2)_T	0	0
ENSG00000284612.1		-0.60514	0.0539525	0.096092	0.333333333333333	0.368700265251989	NPM1(2)_T	0	0
ENSG00000131747.15	TOP2A	-0.60517	2.41557e-06	1.0358e-05	1	1	NPM1(2)_T	0	1
ENSG00000272400.1		-0.60522	0.0385165	0.071755	0.354838709677419	0.351016799292661	NPM1(2)_T	0	0
ENSG00000213453.3	FTH1P3	-0.60525	7.88704e-08	4.1861e-07	1	1	NPM1(2)_T	0	0
ENSG00000212283.1	SNORD89	-0.60528	8.70056e-09	5.2648e-08	1	0.992042440318302	NPM1(2)_T	0	0
ENSG00000159842.15	ABR	-0.60535	3.74971e-16	5.018e-15	1	1	NPM1(2)_T	0	0
ENSG00000217824.1	SNRPEP6	-0.60552	0.052241	0.09343	0.236559139784946	0.295313881520778	NPM1(2)_T	0	0
ENSG00000206712.1	RNU6-26P	-0.60555	0.00915158	0.020244	0.516129032258065	0.608311229000884	NPM1(2)_T	0	0
ENSG00000258183.6	LINC02392	-0.60571	0.229406	0.32416	0.21505376344086	0.177718832891247	NPM1(2)_T	0	0
ENSG00000156219.17	ART3	-0.60572	0.00331065	0.0081331	0.881720430107527	0.909814323607427	NPM1(2)_T	0	0
ENSG00000144837.9	PLA1A	-0.60574	2.36781e-05	8.7055e-05	0.956989247311828	0.963748894783378	NPM1(2)_T	0	0
ENSG00000148680.16	HTR7	-0.6058	0.000982776	0.0026875	0.946236559139785	0.972590627763042	NPM1(2)_T	0	0
ENSG00000253971.1	CDC42P3	-0.60587	2.2538e-06	9.7127e-06	0.956989247311828	0.938107869142352	NPM1(2)_T	0	0
ENSG00000125772.14	GPCPD1	-0.60597	2.94567e-16	3.9848e-15	1	1	NPM1(2)_T	0	0
ENSG00000215734.3	MRPL20P1	-0.60599	0.0836757	0.14043	0.150537634408602	0.222811671087533	NPM1(2)_T	0	0
ENSG00000234043.3	NUDT9P1	-0.60606	0.000571109	0.00164	0.838709677419355	0.832007073386384	NPM1(2)_T	0	0
ENSG00000156574.10	NODAL	-0.60615	4.49023e-08	2.472e-07	0.989247311827957	0.982316534040672	NPM1(2)_T	0	1
ENSG00000231029.2		-0.60616	0.0133316	0.028261	0.494623655913978	0.550839964633068	NPM1(2)_T	0	0
ENSG00000102471.14	NDFIP2	-0.60618	0.000184255	0.00058073	1	0.997347480106101	NPM1(2)_T	0	0
ENSG00000172508.10	CARNS1	-0.60622	1.91912e-09	1.2609e-08	1	0.999115826702034	NPM1(2)_T	0	0
ENSG00000107736.21	CDH23	-0.60629	1.63993e-08	9.5725e-08	1	0.999115826702034	NPM1(2)_T	0	0
ENSG00000179799.9	OR7E22P	-0.60642	0.0705047	0.12106	0.387096774193548	0.375773651635721	NPM1(2)_T	0	0
ENSG00000249159.6		-0.60645	0.0190866	0.038793	0.537634408602151	0.586206896551724	NPM1(2)_T	0	0
ENSG00000188610.12	FAM72B	-0.60651	3.31243e-09	2.1185e-08	1	0.998231653404067	NPM1(2)_T	0	0
ENSG00000212145.2		-0.60651	0.127694	0.20049	0.258064516129032	0.285587975243148	NPM1(2)_T	0	0
ENSG00000167797.8	CDK2AP2	-0.60656	3.36561e-14	3.7213e-13	1	1	NPM1(2)_T	0	0
ENSG00000012660.14	ELOVL5	-0.60657	1.79329e-27	6.3702e-26	1	1	NPM1(2)_T	0	0
ENSG00000164303.11	ENPP6	-0.6067	0.0327701	0.062394	0.548387096774194	0.617152961980548	NPM1(2)_T	0	0
ENSG00000244071.1	RPL9P33	-0.6069	0.000233263	0.00072183	0.946236559139785	0.927497789566755	NPM1(2)_T	0	0
ENSG00000232586.1	KIAA1614-AS1	-0.60694	0.00182257	0.0047273	0.698924731182796	0.739168877099912	NPM1(2)_T	0	0
ENSG00000012232.9	EXTL3	-0.60697	3.56168e-22	8.0602e-21	1	1	NPM1(2)_T	1	0
ENSG00000180815.14	MAP3K15	-0.60701	3.28927e-05	0.00011811	1	0.992042440318302	NPM1(2)_T	0	0
ENSG00000158022.7	TRIM63	-0.60705	0.0440672	0.080611	0.548387096774194	0.565870910698497	NPM1(2)_T	0	0
ENSG00000254862.5	LGR4-AS1	-0.60708	0.00311781	0.0076971	0.78494623655914	0.758620689655172	NPM1(2)_T	0	0
ENSG00000234148.3	LINC01961	-0.60711	0.0912957	0.15134	0.172043010752688	0.325375773651636	NPM1(2)_T	0	0
ENSG00000199672.1	RNU4-21P	-0.60716	0.000145697	0.00046749	0.774193548387097	0.850574712643678	NPM1(2)_T	0	0
ENSG00000261371.6	PECAM1	-0.60716	2.96322e-11	2.3975e-10	1	1	NPM1(2)_T	1	0
ENSG00000211814.1	TRAV35	-0.60719	0.00345864	0.00846	0.698924731182796	0.746242263483643	NPM1(2)_T	0	0
ENSG00000279342.2		-0.60722	9.85635e-11	7.5554e-10	1	0.995579133510168	NPM1(2)_T	0	0
ENSG00000234192.1	RPS26P38	-0.60746	0.0261669	0.051171	0.408602150537634	0.511936339522546	NPM1(2)_T	0	0
ENSG00000163739.5	CXCL1	-0.60748	0.0014899	0.0039331	1	0.991158267020336	NPM1(2)_T	0	0
ENSG00000243669.2	RPL34P23	-0.60761	0.152234	0.23185	0.172043010752688	0.26525198938992	NPM1(2)_T	0	0
ENSG00000260389.1	WBP11P1	-0.60765	3.23968e-06	1.3597e-05	0.967741935483871	0.96816976127321	NPM1(2)_T	0	0
ENSG00000204338.8	CYP21A1P	-0.60766	3.47144e-06	1.45e-05	0.946236559139785	0.950486295313882	NPM1(2)_T	0	0
ENSG00000258987.2		-0.60766	0.000411223	0.0012153	0.860215053763441	0.873563218390805	NPM1(2)_T	0	0
ENSG00000123612.16	ACVR1C	-0.60774	5.90169e-05	0.0002032	1	0.975243147656941	NPM1(2)_T	0	0
ENSG00000233268.3		-0.60788	0.00515317	0.012104	0.655913978494624	0.713527851458886	NPM1(2)_T	0	0
ENSG00000284610.1		-0.60792	0.00206365	0.0052875	0.666666666666667	0.701149425287356	NPM1(2)_T	0	0
ENSG00000271330.1		-0.60796	0.106764	0.17279	0.344086021505376	0.28735632183908	NPM1(2)_T	0	0
ENSG00000279149.1		-0.60818	6.76081e-05	0.00023052	1	0.961980548187445	NPM1(2)_T	0	0
ENSG00000146950.13	SHROOM2	-0.60819	0.034112	0.06459	0.720430107526882	0.72236958443855	NPM1(2)_T	0	0
ENSG00000253480.1		-0.60819	0.0307274	0.058945	0.462365591397849	0.46684350132626	NPM1(2)_T	0	0
ENSG00000252489.1	RNU6-197P	-0.60828	0.133295	0.20773	0.247311827956989	0.323607427055703	NPM1(2)_T	0	0
ENSG00000234225.2		-0.60833	0.119646	0.18987	0.139784946236559	0.218390804597701	NPM1(2)_T	0	0
ENSG00000263017.1		-0.60849	0.0164196	0.033976	0.494623655913978	0.507515473032714	NPM1(2)_T	0	0
ENSG00000127948.16	POR	-0.60855	9.25393e-20	1.7149e-18	1	1	NPM1(2)_T	0	0
ENSG00000154760.14	SLFN13	-0.60858	1.12508e-07	5.8337e-07	1	1	NPM1(2)_T	0	0
ENSG00000285970.1		-0.60868	0.00143747	0.0038057	0.666666666666667	0.720601237842617	NPM1(2)_T	0	0
ENSG00000223819.2	PPIAP89	-0.60873	0.0312546	0.059864	0.301075268817204	0.382847038019452	NPM1(2)_T	0	0
ENSG00000106484.16	MEST	-0.60882	4.75034e-05	0.00016625	1	1	NPM1(2)_T	0	0
ENSG00000072571.20	HMMR	-0.60888	3.11401e-07	1.5177e-06	1	1	NPM1(2)_T	0	0
ENSG00000122694.16	GLIPR2	-0.60901	6.59092e-11	5.1529e-10	1	1	NPM1(2)_T	0	0
ENSG00000187537.13	POTEG	-0.60905	9.13609e-05	0.00030436	0.849462365591398	0.914235190097259	NPM1(2)_T	0	0
ENSG00000196814.15	MVB12B	-0.60922	4.02546e-09	2.5502e-08	1	1	NPM1(2)_T	0	0
ENSG00000226142.2	RPL35P8	-0.6093	0.0445414	0.081365	0.279569892473118	0.339522546419098	NPM1(2)_T	0	0
ENSG00000259186.1	MRPS15P1	-0.6093	0.0281262	0.054497	0.354838709677419	0.403183023872679	NPM1(2)_T	0	0
ENSG00000272767.1	JMJD1C-AS1	-0.60938	0.000459447	0.0013444	0.978494623655914	0.966401414677277	NPM1(2)_T	0	0
ENSG00000263535.2	AK4P1	-0.60945	1.34944e-06	6.0097e-06	0.967741935483871	0.941644562334218	NPM1(2)_T	0	0
ENSG00000144460.12	NYAP2	-0.60957	0.126727	0.19925	0.451612903225806	0.481874447391689	NPM1(2)_T	0	0
ENSG00000066279.18	ASPM	-0.60978	7.60143e-07	3.5071e-06	1	1	NPM1(2)_T	0	0
ENSG00000134853.12	PDGFRA	-0.6099	0.0111975	0.024209	0.903225806451613	0.885057471264368	NPM1(2)_T	1	0
ENSG00000235820.1		-0.61004	0.000133565	0.00043135	0.827956989247312	0.882404951370469	NPM1(2)_T	0	0
ENSG00000235816.3	PRELID1P3	-0.61005	0.00163124	0.0042707	0.838709677419355	0.830238726790451	NPM1(2)_T	0	0
ENSG00000276240.2	OR4E1	-0.6101	0.0582285	0.10261	0.182795698924731	0.26790450928382	NPM1(2)_T	0	0
ENSG00000063245.15	EPN1	-0.61013	1.2808e-36	9.1516e-35	1	1	NPM1(2)_T	0	0
ENSG00000250114.1		-0.61016	0.20741	0.29885	0.193548387096774	0.187444739168877	NPM1(2)_T	0	0
ENSG00000168594.15	ADAM29	-0.61023	0.126375	0.19887	0.290322580645161	0.322723253757737	NPM1(2)_T	0	0
ENSG00000248843.1	RPL7AP29	-0.61031	0.061762	0.10797	0.376344086021505	0.442970822281167	NPM1(2)_T	0	0
ENSG00000260568.1		-0.61037	0.0665891	0.11521	0.290322580645161	0.312997347480106	NPM1(2)_T	0	0
ENSG00000241350.1	PMS2P11	-0.61039	0.0264072	0.051577	0.279569892473118	0.337754199823165	NPM1(2)_T	0	0
ENSG00000236281.1	NDUFB9P2	-0.6104	2.9367e-05	0.00010634	0.913978494623656	0.924845269672856	NPM1(2)_T	0	0
ENSG00000248283.2	CCNL2P1	-0.61061	0.00160518	0.0042093	0.870967741935484	0.862953138815208	NPM1(2)_T	0	0
ENSG00000154529.15	CNTNAP3B	-0.6107	0.0234104	0.046448	0.655913978494624	0.641025641025641	NPM1(2)_T	0	0
ENSG00000271582.1		-0.6107	0.065173	0.11308	0.182795698924731	0.315649867374005	NPM1(2)_T	0	0
ENSG00000188163.8	FAM166A	-0.61072	3.41569e-05	0.00012232	0.989247311827957	0.989389920424403	NPM1(2)_T	0	0
ENSG00000225505.1		-0.61079	0.00606693	0.013994	0.731182795698925	0.708222811671088	NPM1(2)_T	0	0
ENSG00000268355.1		-0.61097	1.06545e-06	4.8163e-06	1	0.998231653404067	NPM1(2)_T	0	0
ENSG00000287283.1		-0.611	0.161973	0.24416	0.10752688172043	0.207780725022104	NPM1(2)_T	0	0
ENSG00000135124.15	P2RX4	-0.61106	3.31402e-23	8.2164e-22	1	1	NPM1(2)_T	1	0
ENSG00000141748.13	ARL5C	-0.61137	0.000137302	0.00044261	0.956989247311828	0.954022988505747	NPM1(2)_T	0	0
ENSG00000101935.10	AMMECR1	-0.61147	6.52887e-15	7.79e-14	1	1	NPM1(2)_T	0	0
ENSG00000245479.3	LINC01585	-0.61147	1.35349e-05	5.1653e-05	1	0.974358974358974	NPM1(2)_T	0	0
ENSG00000278449.1	MIR6892	-0.6115	0.122411	0.19357	0.10752688172043	0.196286472148541	NPM1(2)_T	0	0
ENSG00000136099.13	PCDH8	-0.61162	0.0399881	0.074135	0.376344086021505	0.486295313881521	NPM1(2)_T	0	0
ENSG00000188883.5	KLRG2	-0.61167	0.000591858	0.001694	0.967741935483871	0.934571175950486	NPM1(2)_T	0	0
ENSG00000229068.1	TMPOP1	-0.61168	0.220444	0.31392	0.118279569892473	0.168877099911583	NPM1(2)_T	0	0
ENSG00000184106.8	TREML3P	-0.61184	0.000121685	0.00039613	0.989247311827957	0.97789566755084	NPM1(2)_T	0	0
ENSG00000204301.6	NOTCH4	-0.61197	1.74935e-09	1.1542e-08	1	0.999115826702034	NPM1(2)_T	0	0
ENSG00000143318.13	CASQ1	-0.61203	5.43643e-05	0.0001883	1	0.992042440318302	NPM1(2)_T	0	0
ENSG00000251578.1	TRBV21-1	-0.61213	0.00198913	0.0051152	0.795698924731183	0.757736516357206	NPM1(2)_T	0	0
ENSG00000249086.1		-0.61221	0.0259237	0.050753	0.548387096774194	0.54553492484527	NPM1(2)_T	0	0
ENSG00000232965.1	RPS12P18	-0.61225	0.121097	0.1918	0.193548387096774	0.284703801945181	NPM1(2)_T	0	0
ENSG00000255136.3	TPBGL-AS1	-0.61227	0.0426337	0.078292	0.344086021505376	0.456233421750663	NPM1(2)_T	0	0
ENSG00000213699.9	SLC35F6	-0.6123	7.22677e-17	1.0365e-15	1	1	NPM1(2)_T	0	0
ENSG00000213522.4	RAC1P5	-0.61236	5.18537e-06	2.1107e-05	0.860215053763441	0.910698496905394	NPM1(2)_T	0	0
ENSG00000102575.13	ACP5	-0.6125	1.1246e-06	5.0643e-06	1	1	NPM1(2)_T	0	0
ENSG00000155097.12	ATP6V1C1	-0.61255	2.03001e-19	3.6427e-18	1	1	NPM1(2)_T	0	0
ENSG00000255749.1	GNAI2P1	-0.6126	0.0193458	0.039257	0.354838709677419	0.478337754199823	NPM1(2)_T	0	0
ENSG00000112936.19	C7	-0.61264	0.0158752	0.03298	0.946236559139785	0.849690539345712	NPM1(2)_T	0	0
ENSG00000200448.1		-0.61266	0.219185	0.3125	0.182795698924731	0.16710875331565	NPM1(2)_T	0	0
ENSG00000230013.2	CT70	-0.61283	0.0002077	0.00064918	0.956989247311828	0.944297082228117	NPM1(2)_T	0	0
ENSG00000274367.1		-0.61291	4.80914e-05	0.00016817	0.849462365591398	0.873563218390805	NPM1(2)_T	0	0
ENSG00000149970.16	CNKSR2	-0.61294	0.000116658	0.00038133	1	0.997347480106101	NPM1(2)_T	0	0
ENSG00000230176.3	LINC01433	-0.61301	6.99828e-05	0.00023813	0.956989247311828	0.964633068081344	NPM1(2)_T	0	0
ENSG00000188910.8	GJB3	-0.61307	0.00987952	0.021661	0.752688172043011	0.738284703801945	NPM1(2)_T	0	0
ENSG00000274370.1		-0.61321	2.49009e-05	9.1189e-05	0.967741935483871	0.972590627763042	NPM1(2)_T	0	0
ENSG00000255713.2	OR4D2	-0.61328	0.139125	0.21529	0.10752688172043	0.203359858532272	NPM1(2)_T	0	0
ENSG00000128578.10	STRIP2	-0.61336	1.64826e-05	6.2141e-05	1	0.996463306808134	NPM1(2)_T	0	0
ENSG00000156381.9	ANKRD9	-0.61365	2.87551e-07	1.409e-06	1	1	NPM1(2)_T	0	0
ENSG00000175183.10	CSRP2	-0.61371	0.000655019	0.0018588	1	0.99027409372237	NPM1(2)_T	0	0
ENSG00000256661.1	A2ML1-AS1	-0.61394	0.199356	0.2894	0.129032258064516	0.173297966401415	NPM1(2)_T	0	0
ENSG00000260190.1		-0.614	3.35503e-08	1.8777e-07	1	0.991158267020336	NPM1(2)_T	0	0
ENSG00000251633.3	GYG1P1	-0.61424	0.000414714	0.0012246	0.709677419354839	0.824933687002653	NPM1(2)_T	0	0
ENSG00000241721.1	SUMO1P1	-0.61446	0.0224064	0.044677	0.548387096774194	0.680813439434129	NPM1(2)_T	0	0
ENSG00000213398.8	LCAT	-0.61449	2.19602e-16	3.009e-15	1	1	NPM1(2)_T	0	0
ENSG00000267905.5	VSIG10L-AS1	-0.6145	0.00245443	0.0061884	0.634408602150538	0.677276746242264	NPM1(2)_T	0	0
ENSG00000141506.14	PIK3R5	-0.61453	5.32871e-12	4.6666e-11	1	1	NPM1(2)_T	0	0
ENSG00000232994.1	RPL7P14	-0.61453	0.00286485	0.0071324	0.56989247311828	0.669319186560566	NPM1(2)_T	0	0
ENSG00000177105.10	RHOG	-0.61455	4.91088e-19	8.5447e-18	1	1	NPM1(2)_T	0	0
ENSG00000286581.1		-0.61462	0.010775	0.023377	0.634408602150538	0.697612732095491	NPM1(2)_T	0	0
ENSG00000260148.1	CPNE2-DT	-0.61477	0.000122209	0.00039772	0.881720430107527	0.827586206896552	NPM1(2)_T	0	0
ENSG00000171540.8	OTP	-0.61504	0.0513707	0.092085	0.311827956989247	0.380194518125553	NPM1(2)_T	0	1
ENSG00000109758.9	HGFAC	-0.61507	0.000654063	0.0018564	0.881720430107527	0.891246684350133	NPM1(2)_T	0	0
ENSG00000217181.1	RPL21P63	-0.61512	0.0025541	0.0064167	0.666666666666667	0.806366047745358	NPM1(2)_T	0	0
ENSG00000244134.1	RPS12P20	-0.61518	3.60017e-06	1.5002e-05	1	0.972590627763042	NPM1(2)_T	0	0
ENSG00000199740.1		-0.61526	0.0019122	0.0049372	0.623655913978495	0.661361626878868	NPM1(2)_T	0	0
ENSG00000211749.1	TRBV23-1	-0.61531	0.000390209	0.0011578	0.967741935483871	0.938107869142352	NPM1(2)_T	0	0
ENSG00000227214.2	HCG15	-0.61546	0.00078888	0.002202	0.78494623655914	0.796640141467728	NPM1(2)_T	0	0
ENSG00000010282.15	HHATL	-0.61547	0.0160501	0.033299	0.451612903225806	0.47922192749779	NPM1(2)_T	0	0
ENSG00000179750.16	APOBEC3B	-0.61548	2.59096e-06	1.1052e-05	1	0.999115826702034	NPM1(2)_T	0	1
ENSG00000254500.1	RANP3	-0.6155	7.06813e-06	2.8238e-05	0.860215053763441	0.895667550839965	NPM1(2)_T	0	0
ENSG00000138463.9	SLC49A4	-0.61557	3.96787e-15	4.8541e-14	1	1	NPM1(2)_T	0	0
ENSG00000148180.21	GSN	-0.61557	5.00132e-12	4.3923e-11	1	1	NPM1(2)_T	0	0
ENSG00000167653.5	PSCA	-0.61567	0.00012427	0.00040382	0.967741935483871	0.92130857648099	NPM1(2)_T	0	0
ENSG00000244743.1	RPL35AP27	-0.61579	0.0254021	0.049868	0.333333333333333	0.418213969938108	NPM1(2)_T	0	0
ENSG00000167723.15	TRPV3	-0.61587	0.000125326	0.00040686	0.978494623655914	0.98762157382847	NPM1(2)_T	0	0
ENSG00000262966.2		-0.61592	0.0167241	0.034537	0.806451612903226	0.70999115826702	NPM1(2)_T	0	0
ENSG00000270324.1		-0.61595	0.111164	0.17865	0.301075268817204	0.271441202475685	NPM1(2)_T	0	0
ENSG00000219375.1		-0.61602	0.0264575	0.051661	0.354838709677419	0.437665782493369	NPM1(2)_T	0	0
ENSG00000236062.1	GSTM5P1	-0.61602	0.0854933	0.14309	0.21505376344086	0.242263483642794	NPM1(2)_T	0	0
ENSG00000261342.1		-0.6161	3.57037e-06	1.4885e-05	1	0.986737400530504	NPM1(2)_T	0	0
ENSG00000174705.13	SH3PXD2B	-0.61617	0.000353578	0.0010581	1	0.999115826702034	NPM1(2)_T	0	0
ENSG00000270472.2	IGHV3OR16-9	-0.61626	0.0433442	0.079418	0.397849462365591	0.458885941644562	NPM1(2)_T	0	0
ENSG00000203711.14	LINC02901	-0.6164	7.16323e-06	2.8594e-05	0.967741935483871	0.982316534040672	NPM1(2)_T	0	0
ENSG00000226507.1	IPMKP1	-0.61654	0.0209269	0.042117	0.333333333333333	0.412908930150309	NPM1(2)_T	0	0
ENSG00000149654.11	CDH22	-0.61658	0.00362998	0.0088344	0.666666666666667	0.698496905393457	NPM1(2)_T	0	0
ENSG00000286788.1		-0.61668	7.02252e-05	0.00023892	0.956989247311828	0.931918656056587	NPM1(2)_T	0	0
ENSG00000217791.4	ASS1P9	-0.61674	0.122172	0.19327	0.182795698924731	0.21131741821397	NPM1(2)_T	0	0
ENSG00000265521.1	MIR5697	-0.61684	0.120421	0.1909	0.279569892473118	0.281167108753316	NPM1(2)_T	0	0
ENSG00000180871.8	CXCR2	-0.61687	0.000265779	0.00081528	1	0.993810786914235	NPM1(2)_T	0	0
ENSG00000266479.1		-0.61691	0.018182	0.037148	0.354838709677419	0.458001768346596	NPM1(2)_T	0	0
ENSG00000251340.1	MTCYBP35	-0.61695	0.00357971	0.0087243	0.741935483870968	0.828470380194518	NPM1(2)_T	0	0
ENSG00000232063.2		-0.61697	0.00404809	0.00974	0.924731182795699	0.931918656056587	NPM1(2)_T	0	0
ENSG00000232696.1		-0.61706	0.0228237	0.045412	0.43010752688172	0.508399646330681	NPM1(2)_T	0	0
ENSG00000265972.6	TXNIP	-0.61707	4.86781e-10	3.4304e-09	1	1	NPM1(2)_T	0	0
ENSG00000112851.15	ERBIN	-0.6172	2.77842e-25	8.1166e-24	1	1	NPM1(2)_T	0	1
ENSG00000213478.2	CFL1P2	-0.61727	3.94641e-05	0.00013997	0.913978494623656	0.936339522546419	NPM1(2)_T	0	0
ENSG00000274612.1		-0.61737	0.036588	0.068596	0.365591397849462	0.402298850574713	NPM1(2)_T	0	0
ENSG00000100644.17	HIF1A	-0.61739	4.98426e-09	3.1148e-08	1	1	NPM1(2)_T	0	1
ENSG00000225381.2	RPS5P7	-0.61745	0.117526	0.18705	0.150537634408602	0.204244031830239	NPM1(2)_T	0	0
ENSG00000226440.7	LAMA4-AS1	-0.6175	0.203845	0.29471	0.129032258064516	0.182139699381079	NPM1(2)_T	0	0
ENSG00000253822.1	IGLV3-24	-0.61758	0.0956853	0.1574	0.193548387096774	0.268788682581786	NPM1(2)_T	0	0
ENSG00000227602.1		-0.61767	0.00429109	0.010275	0.580645161290323	0.660477453580902	NPM1(2)_T	0	0
ENSG00000226407.1	RPL23P11	-0.61804	0.181123	0.26795	0.0860215053763441	0.178603006189213	NPM1(2)_T	0	0
ENSG00000285581.1		-0.61809	0.000496443	0.0014436	0.817204301075269	0.862953138815208	NPM1(2)_T	0	0
ENSG00000268790.5		-0.61821	0.0185138	0.037745	0.290322580645161	0.427939876215738	NPM1(2)_T	0	0
ENSG00000259838.1	ELOCP2	-0.6183	1.44776e-05	5.5045e-05	0.870967741935484	0.920424403183024	NPM1(2)_T	0	0
ENSG00000248592.7	STIMATE-MUSTN1	-0.61831	3.13519e-14	3.4842e-13	1	0.995579133510168	NPM1(2)_T	0	0
ENSG00000226339.1	RPS26P56	-0.6184	0.0339068	0.06426	0.225806451612903	0.313881520778073	NPM1(2)_T	0	0
ENSG00000242651.3	RN7SL862P	-0.61848	0.00599282	0.013839	0.591397849462366	0.737400530503979	NPM1(2)_T	0	0
ENSG00000213362.3	FTH1P12	-0.6185	1.17743e-06	5.2896e-06	0.978494623655914	0.995579133510168	NPM1(2)_T	0	0
ENSG00000270321.2		-0.6185	0.0953417	0.15693	0.225806451612903	0.237842617152962	NPM1(2)_T	0	0
ENSG00000238176.1		-0.61856	0.0415594	0.076625	0.354838709677419	0.389920424403183	NPM1(2)_T	0	0
ENSG00000081803.16	CADPS2	-0.61858	0.0294142	0.056715	0.634408602150538	0.702033598585323	NPM1(2)_T	0	0
ENSG00000111913.20	RIPOR2	-0.61858	1.93808e-12	1.781e-11	1	1	NPM1(2)_T	0	0
ENSG00000207525.1		-0.61864	1.7224e-08	1.002e-07	0.989247311827957	0.984084880636605	NPM1(2)_T	0	0
ENSG00000174327.7	SLC16A13	-0.61877	4.19806e-10	2.9802e-09	1	0.997347480106101	NPM1(2)_T	0	0
ENSG00000213338.3	ATF4P1	-0.61878	0.00613221	0.014129	0.440860215053763	0.584438549955791	NPM1(2)_T	0	0
ENSG00000214549.2	SDHCP2	-0.61878	0.00107987	0.0029285	0.731182795698925	0.751547303271441	NPM1(2)_T	0	0
ENSG00000171811.14	CFAP46	-0.61887	0.00375897	0.0091118	0.967741935483871	0.938992042440318	NPM1(2)_T	0	0
ENSG00000187950.8	OVCH1	-0.61887	0.0747306	0.12731	0.516129032258065	0.695844385499558	NPM1(2)_T	0	0
ENSG00000271585.1	SELENOTP2	-0.61895	0.0581234	0.10245	0.172043010752688	0.24314765694076	NPM1(2)_T	0	0
ENSG00000258986.7	TMEM179	-0.61896	0.0192882	0.039153	0.720430107526882	0.630415561450044	NPM1(2)_T	0	0
ENSG00000122591.12	HYCC1	-0.619	1.25056e-20	2.481e-19	1	1	NPM1(2)_T	0	0
ENSG00000258128.2	MKRN9P	-0.619	0.000251277	0.00077368	0.903225806451613	0.903625110521662	NPM1(2)_T	0	0
ENSG00000201861.1	RNA5SP298	-0.61905	0.121966	0.19301	0.0967741935483871	0.198054818744474	NPM1(2)_T	0	0
ENSG00000284823.1		-0.6191	0.10215	0.1664	0.301075268817204	0.375773651635721	NPM1(2)_T	0	0
ENSG00000256826.1	ATP5MFP4	-0.61913	3.82083e-07	1.8416e-06	0.967741935483871	0.979664014146773	NPM1(2)_T	0	0
ENSG00000250933.1	GAPDHP66	-0.61916	0.0791108	0.13382	0.311827956989247	0.402298850574713	NPM1(2)_T	0	0
ENSG00000225922.1	RPL21P92	-0.61921	0.144895	0.22262	0.247311827956989	0.282935455349248	NPM1(2)_T	0	0
ENSG00000284719.1		-0.61927	1.17953e-06	5.2979e-06	1	0.99027409372237	NPM1(2)_T	0	0
ENSG00000163072.16	NOSTRIN	-0.61936	2.40107e-06	1.0302e-05	1	0.993810786914235	NPM1(2)_T	0	0
ENSG00000240385.1	RPS29P20	-0.6194	0.00243793	0.0061518	0.623655913978495	0.709106984969054	NPM1(2)_T	0	0
ENSG00000257488.5	LINC02354	-0.61943	0.000568718	0.0016342	0.720430107526882	0.738284703801945	NPM1(2)_T	0	0
ENSG00000221844.2	DPP3P2	-0.6195	0.0703393	0.12082	0.290322580645161	0.297966401414677	NPM1(2)_T	0	0
ENSG00000226565.2		-0.61955	0.0665609	0.11517	0.172043010752688	0.241379310344828	NPM1(2)_T	0	0
ENSG00000143882.12	ATP6V1C2	-0.61958	7.09205e-13	6.8418e-12	1	0.999115826702034	NPM1(2)_T	0	0
ENSG00000172799.5	ZBTB8OSP2	-0.61958	0.000943989	0.0025907	0.741935483870968	0.789566755083996	NPM1(2)_T	0	0
ENSG00000249042.6	FAM151B-DT	-0.61971	2.65031e-10	1.9288e-09	1	1	NPM1(2)_T	0	0
ENSG00000128683.14	GAD1	-0.6198	0.0074213	0.016794	0.978494623655914	0.960212201591512	NPM1(2)_T	0	0
ENSG00000224683.1	RPL36AP29	-0.61988	0.00221461	0.0056382	0.612903225806452	0.696728558797524	NPM1(2)_T	0	0
ENSG00000231096.1	NDUFB4P3	-0.61991	0.0167788	0.034622	0.376344086021505	0.480106100795756	NPM1(2)_T	0	0
ENSG00000002745.13	WNT16	-0.61995	1.97996e-05	7.3747e-05	0.946236559139785	0.937223695844385	NPM1(2)_T	0	0
ENSG00000273679.1		-0.62009	0.000248412	0.00076556	0.709677419354839	0.780725022104332	NPM1(2)_T	0	0
ENSG00000234941.1		-0.6201	0.0328473	0.062519	0.365591397849462	0.401414677276746	NPM1(2)_T	0	0
ENSG00000258249.1		-0.6201	0.00739521	0.01674	0.516129032258065	0.612732095490716	NPM1(2)_T	0	0
ENSG00000267074.1		-0.62017	0.000414253	0.0012235	0.967741935483871	0.961096374889478	NPM1(2)_T	0	0
ENSG00000231501.1	MTND4LP1	-0.62019	0.0101332	0.022142	0.612903225806452	0.699381078691424	NPM1(2)_T	0	0
ENSG00000265089.1	MIR4655	-0.6202	0.0413644	0.076314	0.32258064516129	0.359858532272325	NPM1(2)_T	0	0
ENSG00000221680.1	MIR1278	-0.62021	0.0397336	0.073751	0.268817204301075	0.359858532272325	NPM1(2)_T	0	0
ENSG00000184224.3	NDUFV1-DT	-0.62022	0.00131892	0.0035181	0.666666666666667	0.739168877099912	NPM1(2)_T	0	0
ENSG00000166710.21	B2M	-0.62023	1.58426e-21	3.4049e-20	1	1	NPM1(2)_T	0	0
ENSG00000197006.14	METTL9	-0.62026	3.45981e-22	7.8459e-21	1	1	NPM1(2)_T	1	0
ENSG00000255291.2	HMGB1P40	-0.62026	0.00134212	0.0035757	0.741935483870968	0.822281167108753	NPM1(2)_T	0	0
ENSG00000237530.2		-0.62031	0.09319	0.15395	0.150537634408602	0.236958443854996	NPM1(2)_T	0	0
ENSG00000283544.1		-0.62035	0.0163919	0.033922	0.43010752688172	0.469496021220159	NPM1(2)_T	0	0
ENSG00000255150.2	EID3	-0.62036	4.75777e-08	2.6078e-07	1	1	NPM1(2)_T	0	0
ENSG00000180438.15	TPRXL	-0.62037	0.0239775	0.047413	0.408602150537634	0.527851458885942	NPM1(2)_T	0	0
ENSG00000233070.1	ZFY-AS1	-0.62037	0.0508658	0.091352	0.483870967741935	0.541998231653404	NPM1(2)_T	0	0
ENSG00000243236.6	GSTA9P	-0.62041	0.153725	0.23373	0.10752688172043	0.192749778956675	NPM1(2)_T	0	0
ENSG00000248898.3	PELO-AS1	-0.62046	0.00368638	0.0089572	0.634408602150538	0.70026525198939	NPM1(2)_T	0	0
ENSG00000027697.15	IFNGR1	-0.62047	4.33749e-13	4.2928e-12	1	1	NPM1(2)_T	1	0
ENSG00000275467.1		-0.62054	0.0630377	0.10987	0.21505376344086	0.275862068965517	NPM1(2)_T	0	0
ENSG00000135917.16	SLC19A3	-0.6206	0.0303804	0.058361	0.397849462365591	0.480106100795756	NPM1(2)_T	0	0
ENSG00000229367.1	HMGN2P19	-0.62061	0.000352218	0.0010545	0.720430107526882	0.718832891246684	NPM1(2)_T	0	0
ENSG00000256847.1	CCND2P1	-0.62062	0.0712292	0.12214	0.225806451612903	0.270557029177719	NPM1(2)_T	0	0
ENSG00000223601.2	EBLN1	-0.62065	0.0323589	0.061716	0.56989247311828	0.506631299734748	NPM1(2)_T	0	0
ENSG00000144354.14	CDCA7	-0.62078	2.22543e-07	1.1103e-06	1	1	NPM1(2)_T	0	0
ENSG00000224341.1	AKR7A2P2	-0.62088	0.0221261	0.044191	0.483870967741935	0.472148541114058	NPM1(2)_T	0	0
ENSG00000237734.1		-0.62088	0.00663107	0.015172	0.602150537634409	0.683465959328028	NPM1(2)_T	0	0
ENSG00000043039.7	BARX2	-0.62095	0.00747507	0.016902	0.580645161290323	0.664898320070734	NPM1(2)_T	0	1
ENSG00000203489.3	HMGB1P39	-0.62095	0.00375781	0.00911	0.602150537634409	0.690539345711759	NPM1(2)_T	0	0
ENSG00000135776.5	ABCB10	-0.62097	2.30455e-20	4.4922e-19	1	1	NPM1(2)_T	0	0
ENSG00000184408.10	KCND2	-0.62102	0.21428	0.30669	0.150537634408602	0.240495137046861	NPM1(2)_T	0	0
ENSG00000158748.4	HTR6	-0.62118	1.71214e-05	6.4349e-05	0.989247311827957	0.963748894783378	NPM1(2)_T	0	0
ENSG00000226078.1		-0.6212	0.169674	0.25384	0.0967741935483871	0.180371352785146	NPM1(2)_T	0	0
ENSG00000130309.11	COLGALT1	-0.62134	1.43173e-23	3.6708e-22	1	1	NPM1(2)_T	0	0
ENSG00000229922.5	LINC02865	-0.62143	0.0493505	0.088994	0.21505376344086	0.317418213969938	NPM1(2)_T	0	0
ENSG00000263790.1	MIR4473	-0.62144	0.0596493	0.10478	0.225806451612903	0.286472148541114	NPM1(2)_T	0	0
ENSG00000204583.10	LRCOL1	-0.62149	0.0160504	0.033299	0.548387096774194	0.605658709106985	NPM1(2)_T	0	0
ENSG00000235869.1		-0.62156	0.00788889	0.017729	0.602150537634409	0.610079575596817	NPM1(2)_T	0	0
ENSG00000203897.4	SPATA42	-0.62157	0.0377885	0.070589	0.32258064516129	0.333333333333333	NPM1(2)_T	0	0
ENSG00000274213.1		-0.62163	2.88885e-06	1.2223e-05	1	1	NPM1(2)_T	0	0
ENSG00000239862.1	IGKV1-37	-0.62164	0.0938828	0.1549	0.172043010752688	0.251989389920424	NPM1(2)_T	0	0
ENSG00000229740.3		-0.62166	0.0322521	0.061547	0.408602150537634	0.47656940760389	NPM1(2)_T	0	0
ENSG00000213110.2	RNF11P1	-0.62167	0.0163178	0.033787	0.462365591397849	0.571175950486295	NPM1(2)_T	0	0
ENSG00000264316.1	MTCO3P13	-0.62168	0.0181434	0.037083	0.602150537634409	0.679929266136163	NPM1(2)_T	0	0
ENSG00000154124.5	OTULIN	-0.62169	4.30398e-21	8.8962e-20	1	1	NPM1(2)_T	0	1
ENSG00000029534.21	ANK1	-0.62171	0.00163258	0.004274	1	1	NPM1(2)_T	0	0
ENSG00000260928.2	SPCS2P1	-0.62174	0.000373847	0.0011137	0.774193548387097	0.809018567639257	NPM1(2)_T	0	0
ENSG00000204934.10	ATP6V0E2-AS1	-0.62185	6.60376e-06	2.6477e-05	0.924731182795699	0.966401414677277	NPM1(2)_T	0	0
ENSG00000216809.1		-0.62211	5.98068e-05	0.00020571	0.913978494623656	0.941644562334218	NPM1(2)_T	0	0
ENSG00000154143.3	PANX3	-0.62215	0.0207796	0.041857	0.505376344086022	0.491600353669319	NPM1(2)_T	0	0
ENSG00000214121.4	PRDX1P1	-0.62244	0.000336037	0.0010104	0.806451612903226	0.828470380194518	NPM1(2)_T	0	0
ENSG00000225548.7	LINC01980	-0.62245	0.0115826	0.024953	0.537634408602151	0.5552608311229	NPM1(2)_T	0	0
ENSG00000166398.14	GARRE1	-0.62249	1.81772e-14	2.0686e-13	1	1	NPM1(2)_T	0	0
ENSG00000287883.1		-0.6225	5.39401e-05	0.00018696	0.935483870967742	0.926613616268789	NPM1(2)_T	0	0
ENSG00000232006.9		-0.62252	0.0705346	0.12109	0.440860215053763	0.449160035366932	NPM1(2)_T	0	0
ENSG00000119973.6	PRLHR	-0.62261	0.138804	0.21491	0.204301075268817	0.229000884173298	NPM1(2)_T	0	0
ENSG00000095383.20	TBC1D2	-0.62276	1.19442e-12	1.1283e-11	1	1	NPM1(2)_T	0	0
ENSG00000242686.4	PDE6B-AS1	-0.62281	0.00418105	0.01003	0.698924731182796	0.805481874447392	NPM1(2)_T	0	0
ENSG00000232362.1	ATP5MGP2	-0.62316	0.00074257	0.0020845	0.806451612903226	0.785145888594164	NPM1(2)_T	0	0
ENSG00000265879.1	MIR4748	-0.62324	0.011955	0.025666	0.462365591397849	0.543766578249337	NPM1(2)_T	0	0
ENSG00000286570.1		-0.62326	0.105146	0.1706	0.150537634408602	0.2236958443855	NPM1(2)_T	0	0
ENSG00000254995.4	STX16-NPEPL1	-0.62334	1.17802e-10	8.9467e-10	1	0.999115826702034	NPM1(2)_T	0	0
ENSG00000164900.4	GBX1	-0.62337	0.0366789	0.068749	0.32258064516129	0.414677276746242	NPM1(2)_T	0	1
ENSG00000229414.2	KCNQ1-AS1	-0.62339	0.00439658	0.010503	0.67741935483871	0.663129973474801	NPM1(2)_T	0	0
ENSG00000225640.1	LINC01729	-0.6234	0.0314271	0.060136	0.258064516129032	0.367816091954023	NPM1(2)_T	0	0
ENSG00000162817.7	C1orf115	-0.62364	0.000198595	0.00062287	0.946236559139785	0.976127320954907	NPM1(2)_T	0	0
ENSG00000258895.1		-0.62369	5.72484e-05	0.00019761	0.849462365591398	0.884173297966401	NPM1(2)_T	0	0
ENSG00000239381.7		-0.62372	0.139386	0.21564	0.182795698924731	0.230769230769231	NPM1(2)_T	0	0
ENSG00000109771.15	LRP2BP	-0.62378	7.01182e-08	3.7479e-07	0.989247311827957	0.996463306808134	NPM1(2)_T	0	0
ENSG00000255991.2	RPL7AP74	-0.62382	0.0204557	0.041267	0.387096774193548	0.404067197170645	NPM1(2)_T	0	0
ENSG00000196301.3	HLA-DRB9	-0.62393	0.00108959	0.0029525	0.67741935483871	0.763925729442971	NPM1(2)_T	0	0
ENSG00000261363.2		-0.62399	0.0319501	0.061027	0.440860215053763	0.47656940760389	NPM1(2)_T	0	0
ENSG00000185100.11	ADSS1	-0.62401	1.30059e-09	8.7346e-09	1	1	NPM1(2)_T	0	0
ENSG00000170425.3	ADORA2B	-0.62419	3.41733e-10	2.4518e-09	1	1	NPM1(2)_T	0	0
ENSG00000164932.13	CTHRC1	-0.6243	0.00043393	0.0012762	1	0.984084880636605	NPM1(2)_T	0	0
ENSG00000130021.15	PUDP	-0.62435	4.59975e-15	5.5876e-14	1	1	NPM1(2)_T	0	0
ENSG00000237731.1	RNGTTP1	-0.62454	0.0893339	0.14861	0.258064516129032	0.28735632183908	NPM1(2)_T	0	0
ENSG00000183153.7	GJD3	-0.62455	1.37652e-07	7.0585e-07	1	0.975243147656941	NPM1(2)_T	0	0
ENSG00000101278.6	RPS10P5	-0.62457	4.34591e-13	4.3001e-12	1	0.999115826702034	NPM1(2)_T	0	0
ENSG00000229368.1		-0.62458	1.62428e-11	1.348e-10	1	0.984969053934571	NPM1(2)_T	0	0
ENSG00000100249.4	C22orf31	-0.62462	0.141078	0.21769	0.161290322580645	0.202475685234306	NPM1(2)_T	0	0
ENSG00000271581.1		-0.62474	2.34265e-06	1.0067e-05	0.946236559139785	0.954907161803713	NPM1(2)_T	0	0
ENSG00000225249.6	LINC00378	-0.6248	0.149756	0.22871	0.172043010752688	0.208664898320071	NPM1(2)_T	0	0
ENSG00000213770.3	FAM210CP	-0.62483	0.015995	0.0332	0.451612903225806	0.514588859416446	NPM1(2)_T	0	0
ENSG00000270870.1		-0.62483	0.0554367	0.098366	0.225806451612903	0.278514588859416	NPM1(2)_T	0	0
ENSG00000120162.10	MOB3B	-0.6249	8.16742e-08	4.3234e-07	1	0.999115826702034	NPM1(2)_T	0	0
ENSG00000224288.2	MTCYBP11	-0.62493	0.136553	0.21206	0.129032258064516	0.229000884173298	NPM1(2)_T	0	0
ENSG00000092067.6	CEBPE	-0.62494	0.000103265	0.00034059	1	0.999115826702034	NPM1(2)_T	0	1
ENSG00000260001.6	TGFBR3L	-0.62505	1.11871e-05	4.3239e-05	0.946236559139785	0.973474801061008	NPM1(2)_T	0	0
ENSG00000141503.17	MINK1	-0.62519	1.56927e-28	5.9632e-27	1	1	NPM1(2)_T	0	1
ENSG00000255808.1	PDE2A-AS1	-0.62524	0.0592317	0.10413	0.225806451612903	0.365163572060124	NPM1(2)_T	0	0
ENSG00000255973.1		-0.62525	0.0859482	0.14372	0.172043010752688	0.2236958443855	NPM1(2)_T	0	0
ENSG00000125363.14	AMELX	-0.62526	0.178037	0.26412	0.161290322580645	0.190097259062776	NPM1(2)_T	0	0
ENSG00000261458.1		-0.62543	0.0495897	0.08937	0.225806451612903	0.290893015030946	NPM1(2)_T	0	0
ENSG00000049247.14	UTS2	-0.62547	0.0158007	0.03284	0.795698924731183	0.875331564986737	NPM1(2)_T	0	0
ENSG00000213423.4	RBMX2P2	-0.62549	0.0212766	0.042705	0.333333333333333	0.429708222811671	NPM1(2)_T	0	0
ENSG00000112941.14	TENT4A	-0.62551	2.72428e-20	5.2656e-19	1	1	NPM1(2)_T	0	0
ENSG00000267780.2		-0.62562	0.00060735	0.0017336	0.89247311827957	0.961096374889478	NPM1(2)_T	0	0
ENSG00000243976.2	RN7SL523P	-0.62567	0.0811211	0.13673	0.290322580645161	0.298850574712644	NPM1(2)_T	0	0
ENSG00000258035.2		-0.62572	8.41023e-05	0.00028215	0.967741935483871	0.958443854995579	NPM1(2)_T	0	0
ENSG00000259261.2	IGHV4OR15-8	-0.62603	0.142064	0.21892	0.204301075268817	0.210433244916004	NPM1(2)_T	0	0
ENSG00000263882.2	RN7SL774P	-0.62608	0.0174738	0.035891	0.376344086021505	0.496021220159151	NPM1(2)_T	0	0
ENSG00000214546.4		-0.62624	0.000413885	0.0012225	0.78494623655914	0.799292661361627	NPM1(2)_T	0	0
ENSG00000226564.1	FTH1P20	-0.62626	4.40973e-07	2.1059e-06	1	1	NPM1(2)_T	0	0
ENSG00000126583.11	PRKCG	-0.62627	0.000105573	0.0003476	0.967741935483871	0.978779840848806	NPM1(2)_T	0	0
ENSG00000234235.1	BOK-AS1	-0.62628	0.0583414	0.1028	0.32258064516129	0.335985853227233	NPM1(2)_T	0	0
ENSG00000215054.3	HNRNPCP10	-0.62643	0.0239045	0.047295	0.344086021505376	0.348364279398762	NPM1(2)_T	0	0
ENSG00000275216.2	LINC03061	-0.62646	0.0549575	0.097639	0.440860215053763	0.494252873563218	NPM1(2)_T	0	0
ENSG00000175985.10	PLEKHD1	-0.62647	1.86174e-05	6.9671e-05	1	0.985853227232538	NPM1(2)_T	0	0
ENSG00000159713.11	TPPP3	-0.62651	0.000690103	0.0019508	1	1	NPM1(2)_T	0	0
ENSG00000283044.1		-0.62659	0.129166	0.20236	0.118279569892473	0.191865605658709	NPM1(2)_T	0	0
ENSG00000167645.17	YIF1B	-0.62662	3.88433e-23	9.5869e-22	1	1	NPM1(2)_T	0	0
ENSG00000237961.4		-0.6268	0.199693	0.28983	0.150537634408602	0.170645446507515	NPM1(2)_T	0	0
ENSG00000248740.6	LINC02428	-0.62688	0.201823	0.29235	0.139784946236559	0.170645446507515	NPM1(2)_T	0	0
ENSG00000224611.1	TBPL1P1	-0.62696	0.00563188	0.013093	0.537634408602151	0.702033598585323	NPM1(2)_T	0	0
ENSG00000178233.18	TMEM151B	-0.62712	0.004002	0.0096419	0.602150537634409	0.664898320070734	NPM1(2)_T	0	0
ENSG00000283061.1		-0.62714	0.146094	0.22407	0.0967741935483871	0.204244031830239	NPM1(2)_T	0	0
ENSG00000140939.14	NOL3	-0.62716	1.07456e-10	8.1966e-10	1	0.999115826702034	NPM1(2)_T	0	0
ENSG00000243025.1	MTAPP1	-0.62725	0.112861	0.18086	0.225806451612903	0.241379310344828	NPM1(2)_T	0	0
ENSG00000253115.1		-0.62733	0.138189	0.21414	0.0752688172043011	0.187444739168877	NPM1(2)_T	0	0
ENSG00000229057.1	RPS3AP54	-0.62737	0.154423	0.23461	0.204301075268817	0.226348364279399	NPM1(2)_T	0	0
ENSG00000271245.1		-0.62741	0.0650806	0.11294	0.236559139784946	0.278514588859416	NPM1(2)_T	0	0
ENSG00000222030.1	LINC01793	-0.62744	0.187665	0.27581	0.258064516129032	0.197170645446508	NPM1(2)_T	0	0
ENSG00000174963.18	ZIC4	-0.62754	0.180579	0.26729	0.118279569892473	0.199823165340407	NPM1(2)_T	0	1
ENSG00000249647.2	LINC02900	-0.62758	0.132458	0.20662	0.236559139784946	0.276746242263484	NPM1(2)_T	0	0
ENSG00000199643.1	RNU4-90P	-0.62761	0.127798	0.20063	0.0860215053763441	0.19893899204244	NPM1(2)_T	0	0
ENSG00000196116.8	TDRD7	-0.62765	9.14038e-18	1.4279e-16	1	1	NPM1(2)_T	0	0
ENSG00000264529.1	DNAJB6P8	-0.62771	0.0170628	0.035143	0.440860215053763	0.486295313881521	NPM1(2)_T	0	0
ENSG00000267420.1		-0.62796	0.0962676	0.15824	0.172043010752688	0.235190097259063	NPM1(2)_T	0	0
ENSG00000230836.1	LINC01293	-0.62798	0.00201358	0.0051723	0.720430107526882	0.837312113174182	NPM1(2)_T	0	0
ENSG00000170044.8	ZPLD1	-0.62807	0.054646	0.097188	0.365591397849462	0.42263483642794	NPM1(2)_T	0	0
ENSG00000228943.1		-0.62812	0.0172628	0.035503	0.462365591397849	0.50132625994695	NPM1(2)_T	0	0
ENSG00000211678.2	IGLJ3	-0.62815	0.019392	0.03934	0.473118279569892	0.542882404951371	NPM1(2)_T	0	0
ENSG00000253304.2	TMEM200B	-0.62815	0.00585838	0.013564	0.623655913978495	0.679045092838196	NPM1(2)_T	1	0
ENSG00000269952.1		-0.62824	0.000149921	0.00047988	0.935483870967742	0.950486295313882	NPM1(2)_T	0	0
ENSG00000224273.2	RABGEF1P3	-0.62827	0.000604934	0.0017277	0.720430107526882	0.824933687002653	NPM1(2)_T	0	0
ENSG00000286001.1		-0.62832	1.83809e-07	9.2844e-07	0.967741935483871	0.97789566755084	NPM1(2)_T	0	0
ENSG00000213421.4	RPL7AP17	-0.62837	0.0378457	0.070671	0.225806451612903	0.375773651635721	NPM1(2)_T	0	0
ENSG00000251219.2	LINC01217	-0.62838	0.184075	0.27142	0.247311827956989	0.261715296198055	NPM1(2)_T	0	0
ENSG00000103966.11	EHD4	-0.62853	1.75487e-11	1.4528e-10	1	1	NPM1(2)_T	0	0
ENSG00000221060.1		-0.62858	0.131508	0.20545	0.10752688172043	0.205128205128205	NPM1(2)_T	0	0
ENSG00000036448.10	MYOM2	-0.6286	2.60324e-06	1.1103e-05	1	0.999115826702034	NPM1(2)_T	0	0
ENSG00000228034.1	HMGN2P21	-0.62872	0.000127105	0.00041208	0.827956989247312	0.818744473916888	NPM1(2)_T	0	0
ENSG00000252969.1		-0.62881	0.145864	0.22378	0.0860215053763441	0.181255526083112	NPM1(2)_T	0	0
ENSG00000232233.1	LINC02043	-0.62886	2.30262e-05	8.4865e-05	0.956989247311828	0.887709991158267	NPM1(2)_T	0	0
ENSG00000272595.2	OR10AH1P	-0.62891	0.00430674	0.010309	0.752688172043011	0.773651635720601	NPM1(2)_T	0	0
ENSG00000237088.1	RPL7AP48	-0.62896	0.00654452	0.014996	0.473118279569892	0.606542882404951	NPM1(2)_T	0	0
ENSG00000102678.7	FGF9	-0.62911	0.00642546	0.014745	0.89247311827957	0.930150309460654	NPM1(2)_T	0	0
ENSG00000283914.1		-0.62919	0.0642666	0.11173	0.279569892473118	0.274977895667551	NPM1(2)_T	0	0
ENSG00000238221.1		-0.62935	1.14804e-07	5.9449e-07	1	0.973474801061008	NPM1(2)_T	0	0
ENSG00000110427.17	KIAA1549L	-0.62952	0.0260489	0.05097	0.731182795698925	0.748894783377542	NPM1(2)_T	0	0
ENSG00000235525.1	FTLP1	-0.62958	0.00728336	0.01652	0.526881720430108	0.616268788682582	NPM1(2)_T	0	0
ENSG00000233533.1	MKNK2P1	-0.62965	0.0682077	0.1176	0.129032258064516	0.228116710875332	NPM1(2)_T	0	0
ENSG00000057657.17	PRDM1	-0.62966	7.47e-06	2.972e-05	1	1	NPM1(2)_T	0	1
ENSG00000250574.1		-0.62972	0.00212821	0.0054382	0.634408602150538	0.705570291777188	NPM1(2)_T	0	0
ENSG00000212932.3	RPL23AP4	-0.62984	0.0432475	0.079264	0.182795698924731	0.307692307692308	NPM1(2)_T	0	0
ENSG00000200741.1	RNA5SP161	-0.6299	0.0334271	0.063489	0.268817204301075	0.43236074270557	NPM1(2)_T	0	0
ENSG00000249446.2	TRAJ60	-0.62999	0.0888496	0.14789	0.21505376344086	0.251989389920424	NPM1(2)_T	0	0
ENSG00000162105.19	SHANK2	-0.63004	0.00500376	0.011796	0.946236559139785	0.885057471264368	NPM1(2)_T	0	0
ENSG00000205710.4	C17orf107	-0.63009	2.28031e-05	8.4115e-05	1	0.991158267020336	NPM1(2)_T	0	0
ENSG00000113532.13	ST8SIA4	-0.63016	1.67545e-19	3.0402e-18	1	1	NPM1(2)_T	1	0
ENSG00000255394.4		-0.63016	0.136747	0.21228	0.172043010752688	0.202475685234306	NPM1(2)_T	0	0
ENSG00000267046.1	E2F3P1	-0.63031	5.67509e-05	0.00019602	0.989247311827957	0.954022988505747	NPM1(2)_T	0	0
ENSG00000105516.11	DBP	-0.63039	1.74419e-16	2.4134e-15	1	1	NPM1(2)_T	0	1
ENSG00000135248.15	GARIN1B	-0.63044	0.0210702	0.042346	0.354838709677419	0.472148541114058	NPM1(2)_T	0	0
ENSG00000129204.17	USP6	-0.63046	0.00213404	0.0054509	1	0.999115826702034	NPM1(2)_T	0	0
ENSG00000228688.1	COL11A2P1	-0.63048	0.124795	0.1967	0.150537634408602	0.25552608311229	NPM1(2)_T	0	0
ENSG00000253327.2	RAD21-AS1	-0.63065	2.70795e-09	1.7501e-08	0.956989247311828	0.983200707338638	NPM1(2)_T	0	0
ENSG00000264419.1	MIR548AC	-0.63065	0.00541716	0.012646	0.505376344086022	0.640141467727675	NPM1(2)_T	0	0
ENSG00000268401.2		-0.63071	7.184e-07	3.3275e-06	0.946236559139785	0.954022988505747	NPM1(2)_T	0	0
ENSG00000225523.2	IGKV6D-21	-0.63083	0.00755925	0.017071	0.731182795698925	0.816091954022989	NPM1(2)_T	0	0
ENSG00000234975.6	FTH1P2	-0.63089	2.48015e-07	1.2277e-06	1	1	NPM1(2)_T	0	0
ENSG00000258901.2		-0.63093	0.0514011	0.092132	0.301075268817204	0.419982316534041	NPM1(2)_T	0	0
ENSG00000279641.1		-0.63097	2.56268e-13	2.6006e-12	0.989247311827957	0.993810786914235	NPM1(2)_T	0	0
ENSG00000182798.10	MAGEB17	-0.63105	0.0148416	0.031064	0.376344086021505	0.421750663129974	NPM1(2)_T	0	0
ENSG00000253497.1	IGKV1-13	-0.63117	0.0191033	0.038819	0.537634408602151	0.592396109637489	NPM1(2)_T	0	0
ENSG00000085563.15	ABCB1	-0.63119	5.86834e-05	0.00020218	1	0.999115826702034	NPM1(2)_T	1	0
ENSG00000231467.2		-0.63121	0.134208	0.20895	0.0967741935483871	0.187444739168877	NPM1(2)_T	0	0
ENSG00000268993.1	RPL22P6	-0.63138	0.171999	0.25665	0.0967741935483871	0.175066312997347	NPM1(2)_T	0	0
ENSG00000224701.1	MED28P4	-0.63143	0.169889	0.25407	0.118279569892473	0.177718832891247	NPM1(2)_T	0	0
ENSG00000251032.1	CUL1P1	-0.63144	0.0184087	0.037565	0.440860215053763	0.536693191865606	NPM1(2)_T	0	0
ENSG00000107317.13	PTGDS	-0.63147	0.000638804	0.0018168	0.989247311827957	0.982316534040672	NPM1(2)_T	0	0
ENSG00000286713.1		-0.63151	0.0423732	0.077901	0.193548387096774	0.288240495137047	NPM1(2)_T	0	0
ENSG00000276471.1		-0.63161	0.000530633	0.0015345	0.774193548387097	0.791335101679929	NPM1(2)_T	0	0
ENSG00000180861.9	LINC01559	-0.63167	0.152994	0.23285	0.139784946236559	0.19893899204244	NPM1(2)_T	0	0
ENSG00000131982.5	UBE2L2	-0.63171	0.0353744	0.066611	0.365591397849462	0.420866489832007	NPM1(2)_T	0	0
ENSG00000224545.1	RPL31P36	-0.63171	0.0100383	0.021966	0.440860215053763	0.519009725906278	NPM1(2)_T	0	0
ENSG00000279600.1		-0.63188	0.00174563	0.0045459	0.602150537634409	0.723253757736516	NPM1(2)_T	0	0
ENSG00000101203.16	COL20A1	-0.63193	0.0105602	0.022966	0.827956989247312	0.868258178603006	NPM1(2)_T	0	0
ENSG00000229331.1	GK-IT1	-0.63195	0.000471357	0.0013761	0.903225806451613	0.893899204244032	NPM1(2)_T	0	0
ENSG00000170801.10	HTRA3	-0.63197	0.00147214	0.0038892	1	0.996463306808134	NPM1(2)_T	0	0
ENSG00000213901.11	SLC23A3	-0.63197	3.0681e-07	1.4963e-06	0.989247311827957	0.96551724137931	NPM1(2)_T	0	0
ENSG00000124839.13	RAB17	-0.63201	0.00479945	0.011363	0.946236559139785	0.901856763925729	NPM1(2)_T	0	0
ENSG00000283206.1	MIR941-1	-0.63217	0.00124235	0.0033304	0.709677419354839	0.705570291777188	NPM1(2)_T	0	0
ENSG00000042062.13	RIPOR3	-0.63218	0.000253629	0.00078026	1	1	NPM1(2)_T	0	0
ENSG00000077238.14	IL4R	-0.63225	1.45626e-14	1.6796e-13	1	1	NPM1(2)_T	1	0
ENSG00000106829.20	TLE4	-0.63225	2.87587e-17	4.2869e-16	1	1	NPM1(2)_T	0	1
ENSG00000229657.2	RPL13AP11	-0.63241	0.10758	0.17387	0.118279569892473	0.251989389920424	NPM1(2)_T	0	0
ENSG00000057252.13	SOAT1	-0.63246	4.3722e-21	9.0316e-20	1	1	NPM1(2)_T	0	0
ENSG00000237206.1	IMPDH1P4	-0.6327	0.00636798	0.014625	0.440860215053763	0.562334217506631	NPM1(2)_T	0	0
ENSG00000249022.2		-0.6327	0.13455	0.20936	0.118279569892473	0.192749778956675	NPM1(2)_T	0	0
ENSG00000225885.7		-0.63274	0.000211061	0.00065865	0.967741935483871	0.935455349248453	NPM1(2)_T	0	0
ENSG00000158816.15	VWA5B1	-0.63297	0.0202538	0.040907	0.43010752688172	0.510167992926614	NPM1(2)_T	0	0
ENSG00000285569.2		-0.63305	0.000135798	0.00043805	0.903225806451613	0.928381962864722	NPM1(2)_T	0	0
ENSG00000132746.15	ALDH3B2	-0.6331	0.00209563	0.0053635	0.698924731182796	0.83289124668435	NPM1(2)_T	0	0
ENSG00000196604.13	POTEF	-0.6331	5.87566e-07	2.7552e-06	0.967741935483871	0.971706454465075	NPM1(2)_T	0	0
ENSG00000169826.8	CSGALNACT2	-0.63311	6.52476e-17	9.4044e-16	1	1	NPM1(2)_T	0	0
ENSG00000172927.8	MYEOV	-0.63358	0.00232008	0.0058847	0.849462365591398	0.858532272325376	NPM1(2)_T	0	0
ENSG00000269378.1	ITGB1P1	-0.63365	2.08107e-15	2.6117e-14	1	0.996463306808134	NPM1(2)_T	0	0
ENSG00000233060.1		-0.63368	0.00307004	0.0075943	0.602150537634409	0.671971706454465	NPM1(2)_T	0	0
ENSG00000199697.1	RNU6-446P	-0.63371	0.00870737	0.019362	0.43010752688172	0.559681697612732	NPM1(2)_T	0	0
ENSG00000279499.1		-0.6338	3.9748e-10	2.8299e-09	0.967741935483871	0.979664014146773	NPM1(2)_T	0	0
ENSG00000213210.4	RPL32P17	-0.63393	0.0459698	0.083612	0.161290322580645	0.261715296198055	NPM1(2)_T	0	0
ENSG00000231241.1	RPS3AP3	-0.63401	5.13182e-06	2.0896e-05	0.924731182795699	0.915119363395225	NPM1(2)_T	0	0
ENSG00000280038.1	DNM1P41	-0.63416	0.0620344	0.10837	0.193548387096774	0.242263483642794	NPM1(2)_T	0	0
ENSG00000268416.1		-0.63418	0.0184766	0.037686	0.376344086021505	0.441202475685234	NPM1(2)_T	0	0
ENSG00000110693.18	SOX6	-0.63422	1.09833e-06	4.9567e-06	1	1	NPM1(2)_T	0	1
ENSG00000285707.1		-0.63436	0.104787	0.17013	0.118279569892473	0.193633952254642	NPM1(2)_T	0	0
ENSG00000103642.12	LACTB	-0.63461	7.0901e-20	1.328e-18	1	1	NPM1(2)_T	0	0
ENSG00000254838.5	GVINP1	-0.63467	5.49323e-07	2.5873e-06	1	1	NPM1(2)_T	0	0
ENSG00000182352.8	CD300LD-AS1	-0.63473	0.0130359	0.027712	0.559139784946237	0.601237842617153	NPM1(2)_T	0	0
ENSG00000187955.12	COL14A1	-0.63479	0.00114497	0.0030895	1	0.989389920424403	NPM1(2)_T	1	0
ENSG00000270269.1	IMMP1LP1	-0.63484	1.39183e-06	6.1833e-06	0.967741935483871	0.96816976127321	NPM1(2)_T	0	0
ENSG00000282024.1		-0.63489	0.000500914	0.0014555	0.967741935483871	0.973474801061008	NPM1(2)_T	0	0
ENSG00000178723.7	GLULP4	-0.63494	7.65966e-07	3.5321e-06	0.967741935483871	0.984969053934571	NPM1(2)_T	0	0
ENSG00000143554.14	SLC27A3	-0.63499	7.46466e-16	9.7295e-15	1	1	NPM1(2)_T	0	0
ENSG00000112319.19	EYA4	-0.635	0.0979321	0.16053	0.387096774193548	0.366931918656057	NPM1(2)_T	0	0
ENSG00000215351.3	PPIAP1	-0.63504	0.0652546	0.11321	0.182795698924731	0.250221043324492	NPM1(2)_T	0	0
ENSG00000117013.17	KCNQ4	-0.63506	6.89415e-07	3.2028e-06	0.978494623655914	0.995579133510168	NPM1(2)_T	0	0
ENSG00000235295.1	LINC01634	-0.63521	0.018141	0.037082	0.333333333333333	0.471264367816092	NPM1(2)_T	0	0
ENSG00000232065.1	LINC01063	-0.63523	1.95197e-08	1.1284e-07	0.967741935483871	0.972590627763042	NPM1(2)_T	0	0
ENSG00000285635.1		-0.63526	0.128605	0.20162	0.10752688172043	0.186560565870911	NPM1(2)_T	0	0
ENSG00000262366.1	NDUFA3P6	-0.63532	0.121792	0.19276	0.161290322580645	0.203359858532272	NPM1(2)_T	0	0
ENSG00000235070.3		-0.63542	0.171781	0.25637	0.139784946236559	0.171529619805482	NPM1(2)_T	0	0
ENSG00000214301.4	MAF1P1	-0.63546	0.0668212	0.11555	0.193548387096774	0.260831122900088	NPM1(2)_T	0	0
ENSG00000158856.18	DMTN	-0.6355	0.000344094	0.0010325	1	1	NPM1(2)_T	0	0
ENSG00000228308.2	LINC01209	-0.63564	0.181777	0.26871	0.161290322580645	0.169761273209549	NPM1(2)_T	0	0
ENSG00000237338.1	FTCD-AS1	-0.63571	0.0461057	0.083816	0.387096774193548	0.346595932802829	NPM1(2)_T	0	0
ENSG00000236053.1	LINC01067	-0.63579	0.0410028	0.075735	0.225806451612903	0.298850574712644	NPM1(2)_T	0	0
ENSG00000184207.9	PGP	-0.63582	5.22956e-25	1.4966e-23	1	1	NPM1(2)_T	0	0
ENSG00000261219.1		-0.63588	0.00271351	0.0067855	0.516129032258065	0.676392572944297	NPM1(2)_T	0	0
ENSG00000199483.1	RNU4-15P	-0.63598	0.155223	0.23562	0.182795698924731	0.190097259062776	NPM1(2)_T	0	0
ENSG00000182000.9	PPIAP73	-0.63601	0.0116064	0.024999	0.43010752688172	0.503978779840849	NPM1(2)_T	0	0
ENSG00000154553.16	PDLIM3	-0.63611	0.019217	0.039025	0.537634408602151	0.522546419098143	NPM1(2)_T	0	0
ENSG00000278438.1	MIR7849	-0.63629	0.0146728	0.030748	0.387096774193548	0.460654288240495	NPM1(2)_T	0	0
ENSG00000172551.11	MUCL1	-0.63634	0.115656	0.18465	0.290322580645161	0.360742705570292	NPM1(2)_T	0	0
ENSG00000282502.1	FKBP1AP4	-0.63649	0.078177	0.1324	0.139784946236559	0.216622458001768	NPM1(2)_T	0	0
ENSG00000181274.7	FRAT2	-0.63652	1.25255e-16	1.7526e-15	1	1	NPM1(2)_T	0	0
ENSG00000227261.1	YWHAZP7	-0.63677	0.0417047	0.076867	0.172043010752688	0.296198054818744	NPM1(2)_T	0	0
ENSG00000184661.14	CDCA2	-0.63684	6.89606e-08	3.6884e-07	1	1	NPM1(2)_T	0	0
ENSG00000228005.1		-0.63685	0.180581	0.26729	0.129032258064516	0.179487179487179	NPM1(2)_T	0	0
ENSG00000284032.1	MIR29A	-0.63691	0.157445	0.23845	0.118279569892473	0.183908045977011	NPM1(2)_T	0	0
ENSG00000124203.6	ZNF831	-0.63698	2.49858e-06	1.0686e-05	1	1	NPM1(2)_T	0	1
ENSG00000228169.3	PPIAP19	-0.63711	2.04631e-05	7.6045e-05	0.913978494623656	0.958443854995579	NPM1(2)_T	0	0
ENSG00000242611.2		-0.63715	0.0253268	0.049729	0.268817204301075	0.505747126436782	NPM1(2)_T	0	0
ENSG00000030419.16	IKZF2	-0.63726	8.58755e-05	0.00028763	1	1	NPM1(2)_T	0	1
ENSG00000213069.3	KRT8P40	-0.63726	0.0325218	0.061978	0.204301075268817	0.313881520778073	NPM1(2)_T	0	0
ENSG00000176533.13	GNG7	-0.63751	7.56852e-12	6.5168e-11	1	1	NPM1(2)_T	0	0
ENSG00000215771.2	LRRC37A14P	-0.63752	0.000269436	0.00082559	0.774193548387097	0.832007073386384	NPM1(2)_T	0	0
ENSG00000226808.3	LINC00840	-0.63755	0.0459113	0.083535	0.279569892473118	0.383731211317418	NPM1(2)_T	0	0
ENSG00000211970.3	IGHV4-61	-0.6376	0.000470196	0.0013729	0.978494623655914	0.975243147656941	NPM1(2)_T	0	0
ENSG00000257702.3	LBX2-AS1	-0.63764	8.5916e-08	4.5363e-07	1	1	NPM1(2)_T	0	0
ENSG00000178607.16	ERN1	-0.63789	1.39538e-24	3.8591e-23	1	1	NPM1(2)_T	0	0
ENSG00000165912.16	PACSIN3	-0.63792	1.8643e-06	8.1282e-06	1	0.995579133510168	NPM1(2)_T	0	0
ENSG00000223977.1		-0.63801	0.0326996	0.062273	0.225806451612903	0.310344827586207	NPM1(2)_T	0	0
ENSG00000235813.1		-0.63807	0.0631229	0.10999	0.182795698924731	0.268788682581786	NPM1(2)_T	0	0
ENSG00000143376.14	SNX27	-0.63812	3.67711e-20	7.0387e-19	1	1	NPM1(2)_T	0	0
ENSG00000260228.6	CDH13-AS2	-0.63844	6.19969e-06	2.4965e-05	1	0.985853227232538	NPM1(2)_T	0	0
ENSG00000260641.1	TSPAN5-DT	-0.63847	0.0011103	0.0030047	0.913978494623656	0.87709991158267	NPM1(2)_T	0	0
ENSG00000141194.6	OR4D1	-0.63856	7.11312e-05	0.00024165	0.967741935483871	0.932802829354553	NPM1(2)_T	0	0
ENSG00000261475.3	LINC02190	-0.63865	0.0427545	0.078486	0.290322580645161	0.351900972590628	NPM1(2)_T	0	0
ENSG00000270137.1		-0.63875	3.81389e-05	0.00013559	0.860215053763441	0.895667550839965	NPM1(2)_T	0	0
ENSG00000154997.9	SEPTIN14	-0.63876	0.0438589	0.080267	0.354838709677419	0.399646330680813	NPM1(2)_T	0	0
ENSG00000136603.14	SKIL	-0.63878	2.39551e-07	1.1878e-06	1	1	NPM1(2)_T	0	1
ENSG00000234068.7	PAGE2	-0.63878	0.0181486	0.037092	0.43010752688172	0.426171529619805	NPM1(2)_T	0	0
ENSG00000259482.2	RORA-AS2	-0.63884	0.0978985	0.16049	0.161290322580645	0.242263483642794	NPM1(2)_T	0	0
ENSG00000188761.13	BCL2L15	-0.63889	2.03032e-08	1.1696e-07	1	0.998231653404067	NPM1(2)_T	0	0
ENSG00000245870.4	LINC00682	-0.63891	0.175077	0.26033	0.118279569892473	0.172413793103448	NPM1(2)_T	0	0
ENSG00000259912.1		-0.63896	0.164133	0.24689	0.150537634408602	0.181255526083112	NPM1(2)_T	0	0
ENSG00000162733.19	DDR2	-0.63904	5.40331e-05	0.00018722	1	0.992926613616269	NPM1(2)_T	1	1
ENSG00000081052.13	COL4A4	-0.63913	9.49802e-07	4.3208e-06	1	0.99027409372237	NPM1(2)_T	0	0
ENSG00000266270.1		-0.63919	0.0254131	0.049885	0.365591397849462	0.435897435897436	NPM1(2)_T	0	0
ENSG00000236733.1		-0.63929	0.0535256	0.095426	0.247311827956989	0.318302387267904	NPM1(2)_T	0	0
ENSG00000134363.12	FST	-0.63946	0.00669543	0.015308	0.752688172043011	0.862068965517241	NPM1(2)_T	0	0
ENSG00000170537.13	TMC7	-0.63954	0.000667396	0.0018906	0.806451612903226	0.767462422634836	NPM1(2)_T	1	0
ENSG00000280171.1		-0.63954	0.122493	0.19368	0.172043010752688	0.219274977895668	NPM1(2)_T	0	0
ENSG00000240027.2	RPS27P24	-0.63959	0.155662	0.23614	0.118279569892473	0.220159151193634	NPM1(2)_T	0	0
ENSG00000215595.2	C20orf202	-0.63972	7.67608e-05	0.00025914	0.806451612903226	0.822281167108753	NPM1(2)_T	0	0
ENSG00000275846.1		-0.63987	1.78814e-06	7.8149e-06	0.946236559139785	0.940760389036251	NPM1(2)_T	0	0
ENSG00000234907.1		-0.63999	0.155551	0.23602	0.139784946236559	0.208664898320071	NPM1(2)_T	0	0
ENSG00000103534.17	TMC5	-0.64023	1.5651e-05	5.92e-05	1	0.984969053934571	NPM1(2)_T	0	0
ENSG00000230324.1	LINC01734	-0.64034	0.159192	0.24072	0.150537634408602	0.179487179487179	NPM1(2)_T	0	0
ENSG00000261488.1	TBILA	-0.64044	0.0124557	0.026626	0.666666666666667	0.556145004420866	NPM1(2)_T	0	0
ENSG00000233084.2	RPL23AP25	-0.64051	6.28689e-08	3.3817e-07	0.860215053763441	0.920424403183024	NPM1(2)_T	0	0
ENSG00000122966.17	CIT	-0.64065	3.47779e-10	2.4931e-09	1	1	NPM1(2)_T	0	0
ENSG00000211843.1	TRAJ46	-0.64067	0.0652226	0.11316	0.161290322580645	0.269672855879752	NPM1(2)_T	0	0
ENSG00000232734.1	ATP5MC1P7	-0.64068	0.132049	0.20609	0.118279569892473	0.195402298850575	NPM1(2)_T	0	0
ENSG00000215875.4	ST13P20	-0.64071	0.0624328	0.10897	0.258064516129032	0.29000884173298	NPM1(2)_T	0	0
ENSG00000270764.1		-0.64091	0.0657381	0.11394	0.376344086021505	0.48894783377542	NPM1(2)_T	0	0
ENSG00000278865.1		-0.64098	0.0630668	0.10991	0.182795698924731	0.231653404067197	NPM1(2)_T	0	0
ENSG00000124243.17	BCAS4	-0.64115	3.928e-09	2.4921e-08	1	0.999115826702034	NPM1(2)_T	0	0
ENSG00000198520.12	ARMH1	-0.64121	1.28948e-08	7.6436e-08	1	1	NPM1(2)_T	0	0
ENSG00000250391.1	CRLF3P2	-0.64126	0.0241186	0.047655	0.333333333333333	0.369584438549956	NPM1(2)_T	0	0
ENSG00000253824.2		-0.64131	0.0514112	0.092142	0.193548387096774	0.30946065428824	NPM1(2)_T	0	0
ENSG00000248476.1	BACH1-IT1	-0.64145	7.14902e-11	5.5732e-10	1	0.992926613616269	NPM1(2)_T	0	0
ENSG00000105011.9	ASF1B	-0.64152	3.40664e-09	2.1765e-08	1	1	NPM1(2)_T	0	0
ENSG00000185761.11	ADAMTSL5	-0.64156	3.29222e-05	0.00011821	0.978494623655914	0.977011494252874	NPM1(2)_T	0	0
ENSG00000168314.17	MOBP	-0.64157	0.00569954	0.013235	0.655913978494624	0.730327144120248	NPM1(2)_T	0	0
ENSG00000261120.1		-0.64158	0.0507141	0.091114	0.333333333333333	0.315649867374005	NPM1(2)_T	0	0
ENSG00000104899.8	AMH	-0.64165	2.46751e-06	1.0564e-05	0.989247311827957	0.991158267020336	NPM1(2)_T	0	1
ENSG00000241179.1		-0.64168	0.00982947	0.021565	0.440860215053763	0.517241379310345	NPM1(2)_T	0	0
ENSG00000024526.17	DEPDC1	-0.64175	6.45896e-07	3.0135e-06	1	1	NPM1(2)_T	0	1
ENSG00000241157.1	RPL32P32	-0.64178	6.45784e-07	3.0133e-06	0.956989247311828	0.962864721485411	NPM1(2)_T	0	0
ENSG00000226005.5	LINC02660	-0.64183	0.0201102	0.040644	0.387096774193548	0.460654288240495	NPM1(2)_T	0	0
ENSG00000140675.13	SLC5A2	-0.64187	5.07491e-08	2.7705e-07	0.989247311827957	0.97789566755084	NPM1(2)_T	0	0
ENSG00000242154.1		-0.64196	1.28749e-06	5.7555e-06	1	0.980548187444739	NPM1(2)_T	0	0
ENSG00000149295.14	DRD2	-0.64201	0.0188886	0.038424	0.483870967741935	0.494252873563218	NPM1(2)_T	0	0
ENSG00000277450.1		-0.64203	6.16608e-05	0.00021158	0.774193548387097	0.862068965517241	NPM1(2)_T	0	0
ENSG00000135299.17	ANKRD6	-0.64206	1.72288e-13	1.7778e-12	1	0.999115826702034	NPM1(2)_T	0	0
ENSG00000112096.19		-0.64225	4.2192e-10	2.9941e-09	1	1	NPM1(2)_T	0	0
ENSG00000100162.15	CENPM	-0.64229	2.41306e-08	1.3775e-07	1	1	NPM1(2)_T	0	0
ENSG00000235581.1		-0.6423	0.0347568	0.065652	0.225806451612903	0.304155614500442	NPM1(2)_T	0	0
ENSG00000224606.1	TGFA-IT1	-0.64232	0.126771	0.19929	0.172043010752688	0.212201591511936	NPM1(2)_T	0	0
ENSG00000255899.1		-0.64257	0.0574622	0.10145	0.172043010752688	0.260831122900088	NPM1(2)_T	0	0
ENSG00000260532.1		-0.64258	0.144787	0.22248	0.161290322580645	0.231653404067197	NPM1(2)_T	0	0
ENSG00000280070.1		-0.64259	0.0340418	0.06448	0.344086021505376	0.390804597701149	NPM1(2)_T	0	0
ENSG00000287655.1		-0.6426	0.016753	0.034575	0.387096774193548	0.490716180371353	NPM1(2)_T	0	0
ENSG00000275726.1	MIR6088	-0.64271	0.0380907	0.071081	0.32258064516129	0.361626878868258	NPM1(2)_T	0	0
ENSG00000258013.2	RPL3P13	-0.64285	0.101169	0.16501	0.172043010752688	0.227232537577365	NPM1(2)_T	0	0
ENSG00000284914.1		-0.64289	0.00088632	0.0024473	0.795698924731183	0.842617152961981	NPM1(2)_T	0	0
ENSG00000252804.1	RNU6-958P	-0.64303	0.0176207	0.036152	0.419354838709677	0.518125552608311	NPM1(2)_T	0	0
ENSG00000257350.1		-0.64325	0.00285432	0.0071078	0.559139784946237	0.65605658709107	NPM1(2)_T	0	0
ENSG00000269332.5	GOLGA2P9	-0.64329	0.0783544	0.13267	0.225806451612903	0.286472148541114	NPM1(2)_T	0	0
ENSG00000145623.13	OSMR	-0.64347	6.42184e-07	2.9987e-06	1	0.994694960212202	NPM1(2)_T	1	0
ENSG00000203288.4	TDRKH-AS1	-0.64348	1.12024e-05	4.3286e-05	0.838709677419355	0.936339522546419	NPM1(2)_T	0	0
ENSG00000174473.16	GALNTL6	-0.64357	0.000264778	0.00081243	1	0.98762157382847	NPM1(2)_T	0	0
ENSG00000105699.16	LSR	-0.64362	2.14746e-11	1.7634e-10	1	1	NPM1(2)_T	0	1
ENSG00000244268.1		-0.64374	1.0994e-05	4.2575e-05	0.774193548387097	0.865605658709107	NPM1(2)_T	0	0
ENSG00000260844.2		-0.64394	0.00575897	0.013361	0.67741935483871	0.702033598585323	NPM1(2)_T	0	0
ENSG00000182333.15	LIPF	-0.64397	0.0918731	0.15215	0.139784946236559	0.242263483642794	NPM1(2)_T	0	0
ENSG00000274993.1		-0.64404	0.0310139	0.059455	0.236559139784946	0.314765694076039	NPM1(2)_T	0	0
ENSG00000213450.4	VDAC1P7	-0.64416	0.0227027	0.045208	0.354838709677419	0.399646330680813	NPM1(2)_T	0	0
ENSG00000270259.2		-0.64424	9.43415e-05	0.00031348	0.817204301075269	0.887709991158267	NPM1(2)_T	0	0
ENSG00000182223.7	ZAR1	-0.64441	0.00942916	0.02079	0.591397849462366	0.632183908045977	NPM1(2)_T	0	0
ENSG00000204632.11	HLA-G	-0.64446	5.45325e-06	2.2137e-05	0.989247311827957	0.993810786914235	NPM1(2)_T	0	0
ENSG00000263612.1		-0.6445	0.000735939	0.0020676	0.741935483870968	0.724137931034483	NPM1(2)_T	0	0
ENSG00000211769.1	TRBJ2-5	-0.64451	0.00361108	0.0087959	0.483870967741935	0.67816091954023	NPM1(2)_T	0	0
ENSG00000275070.1		-0.64455	2.89227e-10	2.0972e-09	1	0.989389920424403	NPM1(2)_T	0	0
ENSG00000224164.2	LINC02828	-0.64465	0.0101305	0.02214	0.462365591397849	0.537577365163572	NPM1(2)_T	0	0
ENSG00000213260.3	YWHAZP5	-0.64468	8.76807e-07	4.008e-06	1	0.978779840848806	NPM1(2)_T	0	0
ENSG00000265545.1	ELOCP27	-0.64469	0.000913052	0.0025152	0.612903225806452	0.751547303271441	NPM1(2)_T	0	0
ENSG00000225423.1	TNPO1P1	-0.64471	7.61102e-05	0.0002571	0.881720430107527	0.872679045092838	NPM1(2)_T	0	0
ENSG00000250237.1		-0.64473	0.1085	0.17517	0.139784946236559	0.203359858532272	NPM1(2)_T	0	0
ENSG00000042753.12	AP2S1	-0.64496	7.55813e-23	1.8081e-21	1	1	NPM1(2)_T	0	0
ENSG00000182040.9	USH1G	-0.64503	0.0222556	0.044413	0.483870967741935	0.513704686118479	NPM1(2)_T	0	0
ENSG00000197860.10	SGTB	-0.64504	8.95377e-14	9.4931e-13	1	1	NPM1(2)_T	0	0
ENSG00000072062.15	PRKACA	-0.6451	2.36444e-26	7.5665e-25	1	1	NPM1(2)_T	0	0
ENSG00000163931.16	TKT	-0.64518	4.50384e-19	7.8742e-18	1	1	NPM1(2)_T	0	0
ENSG00000250536.1	ABHD17AP3	-0.64542	6.02405e-07	2.8211e-06	0.967741935483871	0.973474801061008	NPM1(2)_T	0	0
ENSG00000197891.12	SLC22A12	-0.64555	0.00830565	0.018567	0.860215053763441	0.787798408488064	NPM1(2)_T	0	0
ENSG00000166250.12	CLMP	-0.64578	3.71546e-07	1.7942e-06	0.989247311827957	0.986737400530504	NPM1(2)_T	0	0
ENSG00000261644.2	CYLD-AS1	-0.64579	6.82092e-16	8.9225e-15	1	1	NPM1(2)_T	0	0
ENSG00000143674.11	MAP3K21	-0.64592	5.27951e-06	2.1476e-05	1	0.994694960212202	NPM1(2)_T	0	0
ENSG00000184163.3	C1QTNF12	-0.64606	1.26153e-08	7.484e-08	1	0.999115826702034	NPM1(2)_T	0	0
ENSG00000251557.2	HNRNPKP3	-0.64611	0.00611472	0.014093	0.462365591397849	0.568523430592396	NPM1(2)_T	0	0
ENSG00000267195.1	MIR212	-0.6462	0.049846	0.089765	0.301075268817204	0.343059239610964	NPM1(2)_T	0	0
ENSG00000279137.1		-0.64627	0.00223931	0.0056948	0.795698924731183	0.827586206896552	NPM1(2)_T	0	0
ENSG00000229595.1		-0.64628	0.00957275	0.021064	0.333333333333333	0.49867374005305	NPM1(2)_T	0	0
ENSG00000255537.1		-0.64633	0.0107312	0.023296	0.483870967741935	0.50132625994695	NPM1(2)_T	0	0
ENSG00000254129.1		-0.64634	0.00079728	0.0022233	0.731182795698925	0.73209549071618	NPM1(2)_T	0	0
ENSG00000232259.1		-0.64639	0.000139632	0.00044945	0.849462365591398	0.888594164456233	NPM1(2)_T	0	0
ENSG00000167323.11	STIM1	-0.64642	8.5601e-53	2.0168e-50	1	1	NPM1(2)_T	1	0
ENSG00000286777.1		-0.64655	0.0046494	0.011044	0.451612903225806	0.542882404951371	NPM1(2)_T	0	0
ENSG00000266320.1	MIR3909	-0.64663	7.50495e-05	0.00025378	0.956989247311828	0.940760389036251	NPM1(2)_T	0	0
ENSG00000273033.2	LINC02035	-0.64674	2.94028e-14	3.2776e-13	1	1	NPM1(2)_T	0	0
ENSG00000257663.1		-0.64675	0.100184	0.16369	0.10752688172043	0.199823165340407	NPM1(2)_T	0	0
ENSG00000169750.9	RAC3	-0.64688	1.47655e-08	8.6746e-08	1	1	NPM1(2)_T	0	0
ENSG00000112149.10	CD83	-0.64694	2.00391e-05	7.4569e-05	1	1	NPM1(2)_T	1	0
ENSG00000127585.12	FBXL16	-0.64695	1.19804e-07	6.1862e-07	1	0.999115826702034	NPM1(2)_T	0	0
ENSG00000229528.1		-0.64711	0.117906	0.18755	0.10752688172043	0.207780725022104	NPM1(2)_T	0	0
ENSG00000283016.1	ATP5MC1P2	-0.64714	2.45032e-06	1.0496e-05	0.870967741935484	0.901856763925729	NPM1(2)_T	0	0
ENSG00000243147.8	MRPL33	-0.64715	1.80896e-18	2.9991e-17	1	1	NPM1(2)_T	0	0
ENSG00000287162.1		-0.64721	0.087662	0.14618	0.236559139784946	0.271441202475685	NPM1(2)_T	0	0
ENSG00000162398.11	LEXM	-0.64734	0.000157482	0.0005022	0.870967741935484	0.865605658709107	NPM1(2)_T	0	0
ENSG00000203782.6	LORICRIN	-0.64738	0.128219	0.20115	0.10752688172043	0.215738284703802	NPM1(2)_T	0	0
ENSG00000184743.13	ATL3	-0.64739	1.75202e-32	9.0585e-31	1	1	NPM1(2)_T	0	0
ENSG00000236747.3	LINC01282	-0.64752	0.148648	0.22727	0.10752688172043	0.183023872679045	NPM1(2)_T	0	0
ENSG00000282651.2	IGHV5-10-1	-0.64781	0.0314944	0.060249	0.806451612903226	0.816976127320955	NPM1(2)_T	0	0
ENSG00000264530.2	RN7SL25P	-0.64782	0.0847844	0.14208	0.236559139784946	0.239610963748895	NPM1(2)_T	0	0
ENSG00000252348.1	RNU6-1256P	-0.64788	0.0319178	0.060968	0.21505376344086	0.296198054818744	NPM1(2)_T	0	0
ENSG00000211933.2	IGHV6-1	-0.64794	0.00111653	0.0030206	0.978494623655914	0.989389920424403	NPM1(2)_T	0	0
ENSG00000219703.1	RAP1BP3	-0.64798	0.0101442	0.022162	0.440860215053763	0.542882404951371	NPM1(2)_T	0	0
ENSG00000259543.1		-0.64801	0.115139	0.18392	0.182795698924731	0.247568523430592	NPM1(2)_T	0	0
ENSG00000271742.1		-0.6482	8.14799e-06	3.2212e-05	0.967741935483871	0.96551724137931	NPM1(2)_T	0	0
ENSG00000189134.4	NKAPL	-0.64831	0.00096298	0.002638	0.870967741935484	0.824933687002653	NPM1(2)_T	0	0
ENSG00000237234.7		-0.64835	0.177118	0.26294	0.182795698924731	0.202475685234306	NPM1(2)_T	0	0
ENSG00000101438.4	SLC32A1	-0.64838	0.0769326	0.13054	0.397849462365591	0.413793103448276	NPM1(2)_T	0	0
ENSG00000131941.8	RHPN2	-0.64849	1.26363e-08	7.4944e-08	1	0.992042440318302	NPM1(2)_T	0	0
ENSG00000263427.1		-0.64861	0.00527792	0.012356	0.537634408602151	0.569407603890362	NPM1(2)_T	0	0
ENSG00000270623.1	SPCS2P2	-0.64865	0.042503	0.078107	0.247311827956989	0.300618921308576	NPM1(2)_T	0	0
ENSG00000241912.1		-0.64867	0.0949191	0.15636	0.118279569892473	0.206012378426172	NPM1(2)_T	0	0
ENSG00000283384.1		-0.64867	9.80308e-05	0.0003248	0.827956989247312	0.913351016799293	NPM1(2)_T	0	0
ENSG00000233377.1	MTND4P20	-0.6487	0.179048	0.26544	0.225806451612903	0.216622458001768	NPM1(2)_T	0	0
ENSG00000279588.2		-0.6488	0.0315569	0.060345	0.333333333333333	0.396109637488948	NPM1(2)_T	0	0
ENSG00000286833.1		-0.6489	0.201371	0.2918	0.172043010752688	0.165340406719717	NPM1(2)_T	0	0
ENSG00000170927.15	PKHD1	-0.64891	0.10078	0.1645	0.290322580645161	0.335101679929266	NPM1(2)_T	0	1
ENSG00000249141.1		-0.64891	0.0581101	0.10244	0.236559139784946	0.292661361626879	NPM1(2)_T	0	0
ENSG00000169900.8	PYDC1	-0.64894	0.0053378	0.012479	0.655913978494624	0.70026525198939	NPM1(2)_T	0	1
ENSG00000106823.12	ECM2	-0.64896	5.23192e-05	0.00018175	0.946236559139785	0.977011494252874	NPM1(2)_T	0	0
ENSG00000095370.20	SH2D3C	-0.64906	3.10422e-15	3.8353e-14	1	1	NPM1(2)_T	0	0
ENSG00000100055.21	CYTH4	-0.6491	1.32393e-12	1.2431e-11	1	1	NPM1(2)_T	0	0
ENSG00000243733.1		-0.64914	0.174942	0.26017	0.150537634408602	0.171529619805482	NPM1(2)_T	0	0
ENSG00000266127.1	ZNF415P1	-0.6492	0.0021163	0.0054115	0.688172043010753	0.755968169761273	NPM1(2)_T	0	0
ENSG00000254423.1		-0.64932	0.0903549	0.15001	0.258064516129032	0.262599469496021	NPM1(2)_T	0	0
ENSG00000243438.1	LARP1BP2	-0.64941	0.0731421	0.12496	0.150537634408602	0.232537577365164	NPM1(2)_T	0	0
ENSG00000115461.5	IGFBP5	-0.64948	0.0625196	0.10909	0.860215053763441	0.809902740937224	NPM1(2)_T	0	0
ENSG00000288610.1		-0.64949	0.00026181	0.00080389	0.774193548387097	0.826702033598585	NPM1(2)_T	0	0
ENSG00000026508.20	CD44	-0.64952	2.28749e-16	3.1284e-15	1	1	NPM1(2)_T	1	0
ENSG00000228013.1	IL6R-AS1	-0.64955	4.06299e-06	1.6795e-05	0.989247311827957	0.989389920424403	NPM1(2)_T	0	0
ENSG00000199082.1	MIR342	-0.6496	0.00191255	0.0049375	0.655913978494624	0.641909814323607	NPM1(2)_T	0	0
ENSG00000258535.1		-0.64978	0.0633731	0.11037	0.172043010752688	0.24580017683466	NPM1(2)_T	0	0
ENSG00000104941.8	RSPH6A	-0.64982	0.00280345	0.0069891	0.698924731182796	0.735632183908046	NPM1(2)_T	0	0
ENSG00000165105.10	RASEF	-0.64994	0.041014	0.075745	0.612903225806452	0.563218390804598	NPM1(2)_T	0	0
ENSG00000259459.6	LINC02568	-0.65005	0.140927	0.21752	0.129032258064516	0.18921308576481	NPM1(2)_T	0	0
ENSG00000198948.12	MFAP3L	-0.65008	0.000120463	0.00039259	1	0.992926613616269	NPM1(2)_T	1	0
ENSG00000281386.1		-0.65014	0.147412	0.22575	0.118279569892473	0.178603006189213	NPM1(2)_T	0	0
ENSG00000184795.9	UNC93B5	-0.65032	0.0235479	0.046693	0.279569892473118	0.38815207780725	NPM1(2)_T	0	0
ENSG00000200041.1		-0.65053	0.000252354	0.00077672	0.78494623655914	0.803713527851459	NPM1(2)_T	0	0
ENSG00000185942.13	NKAIN3	-0.65055	0.00133786	0.0035652	0.870967741935484	0.8894783377542	NPM1(2)_T	0	0
ENSG00000183840.7	GPR39	-0.65064	0.186084	0.2739	0.0860215053763441	0.174182139699381	NPM1(2)_T	1	0
ENSG00000236073.2		-0.65065	0.000863837	0.0023916	0.634408602150538	0.717948717948718	NPM1(2)_T	0	0
ENSG00000232434.2	AJM1	-0.65094	2.70767e-15	3.3661e-14	1	1	NPM1(2)_T	0	0
ENSG00000057468.7	MSH4	-0.65104	3.25643e-06	1.3661e-05	0.978494623655914	0.980548187444739	NPM1(2)_T	0	0
ENSG00000287773.1		-0.6511	0.0223275	0.044536	0.32258064516129	0.396993810786914	NPM1(2)_T	0	0
ENSG00000235995.1	UBE2V1P6	-0.65123	0.113455	0.18165	0.204301075268817	0.220159151193634	NPM1(2)_T	0	0
ENSG00000224442.1	RPL4P7	-0.65132	7.24652e-05	0.00024582	0.806451612903226	0.893015030946065	NPM1(2)_T	0	0
ENSG00000186479.5	RGS7BP	-0.65141	0.137956	0.21387	0.150537634408602	0.212201591511936	NPM1(2)_T	0	0
ENSG00000287649.1		-0.6515	0.109414	0.1764	0.408602150537634	0.391688770999116	NPM1(2)_T	0	0
ENSG00000224967.1		-0.65152	9.69684e-06	3.7901e-05	0.935483870967742	0.901856763925729	NPM1(2)_T	0	0
ENSG00000225077.3	ICMT-DT	-0.65163	8.83884e-07	4.0395e-06	0.913978494623656	0.935455349248453	NPM1(2)_T	0	0
ENSG00000119125.17	GDA	-0.6517	0.0721796	0.12352	0.473118279569892	0.524314765694076	NPM1(2)_T	0	0
ENSG00000054356.14	PTPRN	-0.65185	0.00255282	0.0064138	0.870967741935484	0.874447391688771	NPM1(2)_T	0	0
ENSG00000254910.1		-0.65199	6.03399e-09	3.7299e-08	0.978494623655914	0.995579133510168	NPM1(2)_T	0	0
ENSG00000230027.2		-0.65207	0.135362	0.21045	0.150537634408602	0.20159151193634	NPM1(2)_T	0	0
ENSG00000240143.1		-0.65213	1.22081e-12	1.1515e-11	1	1	NPM1(2)_T	0	0
ENSG00000252685.1	RNU6-928P	-0.65219	0.0507775	0.091213	0.193548387096774	0.282935455349248	NPM1(2)_T	0	0
ENSG00000279118.1		-0.65226	9.16277e-07	4.1801e-06	0.935483870967742	0.934571175950486	NPM1(2)_T	0	0
ENSG00000249242.8	TMEM150C	-0.65236	2.26793e-05	8.3686e-05	0.989247311827957	0.984084880636605	NPM1(2)_T	0	0
ENSG00000231863.2		-0.65239	0.0986395	0.16153	0.172043010752688	0.239610963748895	NPM1(2)_T	0	0
ENSG00000244378.1	RPS2P45	-0.6525	1.16556e-05	4.4893e-05	0.860215053763441	0.904509283819629	NPM1(2)_T	0	0
ENSG00000242948.1	EPS15P1	-0.65279	0.0994783	0.16274	0.161290322580645	0.2236958443855	NPM1(2)_T	0	0
ENSG00000261033.1	SPECC1-DT	-0.65297	0.0124236	0.026566	0.397849462365591	0.471264367816092	NPM1(2)_T	0	0
ENSG00000233200.1	LINC02634	-0.65301	0.0418156	0.077042	0.268817204301075	0.303271441202476	NPM1(2)_T	0	0
ENSG00000239218.2	RPS20P22	-0.65315	0.00454371	0.010816	0.881720430107527	0.936339522546419	NPM1(2)_T	0	0
ENSG00000258304.1		-0.65315	0.0236313	0.046831	0.365591397849462	0.391688770999116	NPM1(2)_T	0	0
ENSG00000259005.1		-0.65318	4.88302e-05	0.00017046	0.827956989247312	0.857648099027409	NPM1(2)_T	0	0
ENSG00000227765.4	MYL12BP2	-0.65321	0.000572939	0.001645	0.655913978494624	0.801945181255526	NPM1(2)_T	0	0
ENSG00000171798.18	KNDC1	-0.6533	0.00207335	0.0053105	0.956989247311828	0.932802829354553	NPM1(2)_T	0	0
ENSG00000146755.11	TRIM50	-0.65342	0.00088791	0.0024509	0.67741935483871	0.773651635720601	NPM1(2)_T	0	0
ENSG00000255491.3		-0.65344	2.82992e-07	1.3886e-06	1	0.985853227232538	NPM1(2)_T	0	0
ENSG00000183856.11	IQGAP3	-0.65355	1.13285e-07	5.8705e-07	1	1	NPM1(2)_T	0	0
ENSG00000182916.8	TCEAL7	-0.65364	0.171565	0.25611	0.193548387096774	0.214854111405836	NPM1(2)_T	0	1
ENSG00000239511.2	POM121L7P	-0.65364	0.112446	0.18033	0.139784946236559	0.214854111405836	NPM1(2)_T	0	0
ENSG00000242242.6	NECTIN3-AS1	-0.65367	0.0803124	0.13561	0.225806451612903	0.305039787798409	NPM1(2)_T	0	0
ENSG00000259772.6	LINC03034	-0.65372	5.23744e-11	4.1362e-10	1	0.992926613616269	NPM1(2)_T	0	0
ENSG00000134690.11	CDCA8	-0.6538	1.87747e-10	1.3919e-09	1	1	NPM1(2)_T	0	0
ENSG00000061676.15	NCKAP1	-0.65381	0.000173507	0.00054964	1	0.989389920424403	NPM1(2)_T	0	0
ENSG00000128228.5	SDF2L1	-0.65387	1.3856e-14	1.6002e-13	1	1	NPM1(2)_T	0	0
ENSG00000211861.1	TRAJ28	-0.65393	0.0291175	0.056195	0.258064516129032	0.437665782493369	NPM1(2)_T	0	0
ENSG00000187010.21	RHD	-0.65407	0.000490389	0.0014272	0.967741935483871	0.984969053934571	NPM1(2)_T	0	0
ENSG00000260340.1	LINC02176	-0.65415	0.108703	0.17545	0.0860215053763441	0.194518125552608	NPM1(2)_T	0	0
ENSG00000228686.2		-0.65419	1.32898e-08	7.8649e-08	1	0.997347480106101	NPM1(2)_T	0	0
ENSG00000277595.1		-0.65423	2.74439e-09	1.7716e-08	1	0.996463306808134	NPM1(2)_T	0	0
ENSG00000287964.1		-0.65438	0.0874357	0.14586	0.0967741935483871	0.213969938107869	NPM1(2)_T	0	0
ENSG00000287535.1		-0.65447	1.13227e-05	4.3697e-05	0.913978494623656	0.957559681697613	NPM1(2)_T	0	0
ENSG00000131386.19	GALNT15	-0.65449	0.00289445	0.0071967	0.89247311827957	0.818744473916888	NPM1(2)_T	0	0
ENSG00000085449.15	WDFY1	-0.65453	1.7577e-22	4.0903e-21	1	1	NPM1(2)_T	0	0
ENSG00000205439.10	KRTAP12-3	-0.65456	0.16897	0.25295	0.0967741935483871	0.175066312997347	NPM1(2)_T	0	0
ENSG00000137312.15	FLOT1	-0.65458	2.82045e-15	3.5013e-14	1	1	NPM1(2)_T	0	0
ENSG00000253545.1	IGHV3-52	-0.65465	0.0311565	0.059708	0.354838709677419	0.419098143236074	NPM1(2)_T	0	0
ENSG00000279766.1		-0.65465	2.28112e-05	8.4137e-05	0.989247311827957	0.984969053934571	NPM1(2)_T	0	0
ENSG00000250390.2		-0.65468	0.00917698	0.020294	0.548387096774194	0.595932802829355	NPM1(2)_T	0	0
ENSG00000223039.1	RN7SKP268	-0.6547	0.0814569	0.13722	0.182795698924731	0.250221043324492	NPM1(2)_T	0	0
ENSG00000183389.5	OR56A4	-0.65474	0.0413449	0.076284	0.268817204301075	0.297966401414677	NPM1(2)_T	0	0
ENSG00000153179.13	RASSF3	-0.65491	7.18444e-18	1.1301e-16	1	1	NPM1(2)_T	0	0
ENSG00000188848.16	BEND4	-0.65502	0.00315227	0.0077741	1	0.993810786914235	NPM1(2)_T	0	1
ENSG00000162711.18	NLRP3	-0.65511	3.97447e-09	2.519e-08	1	1	NPM1(2)_T	0	1
ENSG00000275709.1		-0.65512	2.91775e-05	0.00010572	0.913978494623656	0.910698496905394	NPM1(2)_T	0	0
ENSG00000276317.1		-0.65522	1.89164e-05	7.0699e-05	0.967741935483871	0.96551724137931	NPM1(2)_T	0	0
ENSG00000158113.13	LRRC43	-0.65527	2.78782e-08	1.5795e-07	1	0.999115826702034	NPM1(2)_T	0	0
ENSG00000038295.8	TLL1	-0.65529	0.101303	0.1652	0.172043010752688	0.26525198938992	NPM1(2)_T	1	0
ENSG00000132207.18	SLX1A	-0.65539	0.0107358	0.023303	0.397849462365591	0.458885941644562	NPM1(2)_T	0	0
ENSG00000252421.1	RNU6-1069P	-0.65542	0.0899312	0.14947	0.10752688172043	0.207780725022104	NPM1(2)_T	0	0
ENSG00000226753.1	FOXN3P2	-0.65543	0.0117759	0.025315	0.365591397849462	0.47922192749779	NPM1(2)_T	0	0
ENSG00000276531.1	SNX19P4	-0.65572	0.0143618	0.030169	0.451612903225806	0.496905393457118	NPM1(2)_T	0	0
ENSG00000168631.13	MUCL3	-0.65573	0.0500004	0.089995	0.204301075268817	0.269672855879752	NPM1(2)_T	0	0
ENSG00000213201.3	FABP5P10	-0.65581	0.00598429	0.013823	0.602150537634409	0.632183908045977	NPM1(2)_T	0	0
ENSG00000138180.16	CEP55	-0.65586	1.44407e-07	7.3857e-07	1	0.998231653404067	NPM1(2)_T	0	0
ENSG00000160216.21	AGPAT3	-0.6559	2.22791e-17	3.3577e-16	1	1	NPM1(2)_T	0	0
ENSG00000279196.1		-0.65594	1.67789e-07	8.5137e-07	0.989247311827957	0.961980548187445	NPM1(2)_T	0	0
ENSG00000232084.5	LINC01104	-0.65601	0.069099	0.1189	0.129032258064516	0.232537577365164	NPM1(2)_T	0	0
ENSG00000176532.4	PRR15	-0.65604	0.00417751	0.010023	0.903225806451613	0.886825817860301	NPM1(2)_T	0	0
ENSG00000269318.1		-0.65615	1.08468e-12	1.0302e-11	1	0.992042440318302	NPM1(2)_T	0	0
ENSG00000008513.16	ST3GAL1	-0.65616	2.54228e-25	7.4467e-24	1	1	NPM1(2)_T	1	0
ENSG00000272081.1	FCHO2-DT	-0.6563	8.52602e-05	0.00028575	0.795698924731183	0.82051282051282	NPM1(2)_T	0	0
ENSG00000198502.6	HLA-DRB5	-0.65633	0.000198181	0.00062161	1	1	NPM1(2)_T	1	1
ENSG00000242330.3	RN7SL683P	-0.65633	0.0135885	0.028741	0.494623655913978	0.622458001768347	NPM1(2)_T	0	0
ENSG00000250673.2	REELD1	-0.65633	4.23488e-05	0.00014946	0.978494623655914	0.956675508399646	NPM1(2)_T	0	0
ENSG00000285509.1	TBCEL-TECTA	-0.65647	6.63505e-06	2.6598e-05	0.913978494623656	0.908045977011494	NPM1(2)_T	0	0
ENSG00000183169.6	POM121L1P	-0.65648	0.0455385	0.08293	0.139784946236559	0.244031830238727	NPM1(2)_T	0	0
ENSG00000162461.8	SLC25A34	-0.65649	1.19586e-11	1.008e-10	1	0.999115826702034	NPM1(2)_T	0	0
ENSG00000117318.9	ID3	-0.65663	0.000103075	0.00034002	0.989247311827957	0.997347480106101	NPM1(2)_T	0	1
ENSG00000280244.1		-0.65663	0.0256575	0.050295	0.333333333333333	0.382847038019452	NPM1(2)_T	0	0
ENSG00000212221.1	RNU6-220P	-0.65673	0.0395485	0.073439	0.290322580645161	0.305923961096375	NPM1(2)_T	0	0
ENSG00000279489.1		-0.65686	0.00146577	0.0038734	0.612903225806452	0.739168877099912	NPM1(2)_T	0	0
ENSG00000285454.1		-0.65689	0.0274288	0.053316	0.333333333333333	0.580901856763926	NPM1(2)_T	0	0
ENSG00000222714.1	RN7SKP38	-0.6569	0.0130979	0.027824	0.397849462365591	0.46684350132626	NPM1(2)_T	0	0
ENSG00000235021.1		-0.65718	0.000112273	0.00036796	0.903225806451613	0.865605658709107	NPM1(2)_T	0	0
ENSG00000169059.12	VCX3A	-0.65721	0.196646	0.28629	0.172043010752688	0.164456233421751	NPM1(2)_T	0	0
ENSG00000214043.8	LINC02347	-0.65722	0.0898958	0.14943	0.139784946236559	0.207780725022104	NPM1(2)_T	0	0
ENSG00000224987.1		-0.65724	0.0240568	0.047544	0.354838709677419	0.401414677276746	NPM1(2)_T	0	0
ENSG00000213390.11	ARHGAP19	-0.6573	1.95813e-31	9.2168e-30	1	1	NPM1(2)_T	0	0
ENSG00000215784.6	FAM72D	-0.65742	2.01469e-08	1.1609e-07	1	0.992926613616269	NPM1(2)_T	0	0
ENSG00000228784.9	LINC00954	-0.65755	1.35029e-07	6.9322e-07	1	1	NPM1(2)_T	0	0
ENSG00000224106.1	CYP4F25P	-0.65764	0.00536044	0.012527	0.67741935483871	0.626878868258179	NPM1(2)_T	0	0
ENSG00000227243.3	SLAMF6P1	-0.65764	0.0810584	0.13664	0.172043010752688	0.251105216622458	NPM1(2)_T	0	0
ENSG00000283452.1		-0.65765	0.145765	0.22366	0.0860215053763441	0.171529619805482	NPM1(2)_T	0	0
ENSG00000279970.1		-0.65771	0.000175322	0.00055474	0.860215053763441	0.879752431476569	NPM1(2)_T	0	0
ENSG00000224577.3	LINC01117	-0.65781	0.15646	0.23718	0.10752688172043	0.185676392572944	NPM1(2)_T	0	0
ENSG00000230956.2	CAPZA1P1	-0.65793	3.7456e-05	0.00013329	0.78494623655914	0.873563218390805	NPM1(2)_T	0	0
ENSG00000007516.14	BAIAP3	-0.65801	8.75978e-06	3.4437e-05	1	1	NPM1(2)_T	0	0
ENSG00000149742.10	SLC22A9	-0.65802	0.0404745	0.074925	0.344086021505376	0.414677276746242	NPM1(2)_T	0	0
ENSG00000235777.1	DPYD-AS2	-0.65811	0.00115514	0.0031156	0.838709677419355	0.851458885941645	NPM1(2)_T	0	0
ENSG00000286505.1		-0.65816	0.138181	0.21413	0.139784946236559	0.214854111405836	NPM1(2)_T	0	0
ENSG00000165879.9	FRAT1	-0.6582	2.18695e-16	2.9975e-15	1	1	NPM1(2)_T	0	0
ENSG00000165322.18	ARHGAP12	-0.65822	2.08481e-15	2.6149e-14	1	1	NPM1(2)_T	0	0
ENSG00000172324.5	OR5A2	-0.65822	0.062231	0.10868	0.247311827956989	0.282051282051282	NPM1(2)_T	0	0
ENSG00000223774.5		-0.65825	0.0817891	0.13769	0.21505376344086	0.27763041556145	NPM1(2)_T	0	0
ENSG00000137731.14	FXYD2	-0.65831	4.61512e-05	0.00016193	0.946236559139785	0.94341290893015	NPM1(2)_T	0	0
ENSG00000184702.20	SEPTIN5	-0.65845	3.21583e-05	0.00011565	0.978494623655914	0.959328028293546	NPM1(2)_T	0	0
ENSG00000226650.6	KIF4B	-0.65851	0.000316976	0.00095849	0.774193548387097	0.805481874447392	NPM1(2)_T	0	0
ENSG00000167774.2		-0.65854	0.00134494	0.0035823	0.526881720430108	0.620689655172414	NPM1(2)_T	0	0
ENSG00000264083.1		-0.65858	0.00016523	0.00052502	0.860215053763441	0.847922192749779	NPM1(2)_T	0	0
ENSG00000286887.1		-0.65875	0.0109288	0.023677	0.612903225806452	0.714412024756852	NPM1(2)_T	0	0
ENSG00000201510.1	RN7SKP217	-0.65876	0.167186	0.25073	0.193548387096774	0.24580017683466	NPM1(2)_T	0	0
ENSG00000237263.1	MAPK6P3	-0.65897	0.00010362	0.00034168	0.881720430107527	0.918656056587091	NPM1(2)_T	0	0
ENSG00000280243.1	MTCO1P1	-0.659	0.189198	0.27747	0.129032258064516	0.168877099911583	NPM1(2)_T	0	0
ENSG00000164082.15	GRM2	-0.65906	4.77652e-06	1.9541e-05	1	0.995579133510168	NPM1(2)_T	0	0
ENSG00000228016.1	RAPGEF4-AS1	-0.6592	0.00838688	0.018725	0.494623655913978	0.548187444739169	NPM1(2)_T	0	0
ENSG00000235415.1		-0.65935	0.00600311	0.01386	0.505376344086022	0.607427055702918	NPM1(2)_T	0	0
ENSG00000279908.1		-0.65937	5.54704e-07	2.6109e-06	0.989247311827957	0.993810786914235	NPM1(2)_T	0	0
ENSG00000128016.7	ZFP36	-0.65938	1.73478e-08	1.0088e-07	1	1	NPM1(2)_T	0	1
ENSG00000229214.2	LINC00242	-0.65941	0.000149002	0.00047739	0.752688172043011	0.784261715296198	NPM1(2)_T	0	0
ENSG00000167617.3	CDC42EP5	-0.65949	0.00384758	0.0093064	0.774193548387097	0.711759504862953	NPM1(2)_T	0	0
ENSG00000106086.20	PLEKHA8	-0.65951	2.2501e-08	1.2901e-07	1	0.997347480106101	NPM1(2)_T	0	0
ENSG00000242087.2	RPL36AP41	-0.65958	0.000155622	0.00049688	0.827956989247312	0.861184792219275	NPM1(2)_T	0	0
ENSG00000246082.2	NUDT16L2P	-0.65959	0.000187948	0.00059169	0.967741935483871	0.983200707338638	NPM1(2)_T	0	0
ENSG00000230461.9	PROX1-AS1	-0.65961	0.0953764	0.15697	0.21505376344086	0.246684350132626	NPM1(2)_T	0	0
ENSG00000138172.11	CALHM2	-0.65963	1.77494e-10	1.3202e-09	1	1	NPM1(2)_T	0	0
ENSG00000237806.1	FAUP2	-0.65964	0.126322	0.1988	0.150537634408602	0.19893899204244	NPM1(2)_T	0	0
ENSG00000140678.17	ITGAX	-0.66004	1.78088e-08	1.0338e-07	1	1	NPM1(2)_T	1	0
ENSG00000207736.1	MIR657	-0.66011	0.0127332	0.027149	0.451612903225806	0.497789566755084	NPM1(2)_T	0	0
ENSG00000232361.3	TRPC6P3	-0.66012	0.0189787	0.038591	0.344086021505376	0.424403183023873	NPM1(2)_T	0	0
ENSG00000259096.1	SHLD2P2	-0.66015	2.09027e-06	9.0401e-06	0.935483870967742	0.966401414677277	NPM1(2)_T	0	0
ENSG00000144749.14	LRIG1	-0.66016	6.5724e-10	4.5615e-09	1	0.999115826702034	NPM1(2)_T	0	0
ENSG00000088992.18	TESC	-0.66017	4.81903e-08	2.6391e-07	1	1	NPM1(2)_T	0	0
ENSG00000169583.13	CLIC3	-0.66026	1.41469e-06	6.2772e-06	1	0.997347480106101	NPM1(2)_T	0	0
ENSG00000205333.5	GOLGA2P1	-0.66033	0.0937937	0.15477	0.139784946236559	0.203359858532272	NPM1(2)_T	0	0
ENSG00000230535.1	BASP1P1	-0.66053	0.0218656	0.043733	0.193548387096774	0.320954907161804	NPM1(2)_T	0	0
ENSG00000063854.13	HAGH	-0.66063	2.37443e-18	3.8921e-17	1	1	NPM1(2)_T	0	0
ENSG00000134249.7	ADAM30	-0.66066	0.0956629	0.15738	0.150537634408602	0.228116710875332	NPM1(2)_T	0	0
ENSG00000181781.9	ODF3L2	-0.6607	0.0245894	0.04845	0.279569892473118	0.419982316534041	NPM1(2)_T	0	0
ENSG00000272463.1		-0.66112	3.30448e-05	0.0001186	0.89247311827957	0.96551724137931	NPM1(2)_T	0	0
ENSG00000287300.1		-0.66124	0.15683	0.23767	0.172043010752688	0.188328912466843	NPM1(2)_T	0	0
ENSG00000224494.1	HNRNPA3P14	-0.66132	0.00581725	0.013481	0.494623655913978	0.560565870910699	NPM1(2)_T	0	0
ENSG00000259724.2	LINC01581	-0.66134	0.0718026	0.12298	0.193548387096774	0.264367816091954	NPM1(2)_T	0	0
ENSG00000154429.11	CCSAP	-0.66144	2.07318e-21	4.41e-20	1	1	NPM1(2)_T	0	0
ENSG00000269895.1		-0.66146	0.126422	0.19893	0.129032258064516	0.210433244916004	NPM1(2)_T	0	0
ENSG00000161973.11	CCDC42	-0.66152	5.1731e-05	0.0001798	1	0.970822281167109	NPM1(2)_T	0	0
ENSG00000197245.6	FAM110D	-0.66162	0.000229458	0.00071117	0.89247311827957	0.895667550839965	NPM1(2)_T	0	0
ENSG00000242430.3	RN7SL274P	-0.66163	0.0944609	0.15571	0.204301075268817	0.24580017683466	NPM1(2)_T	0	0
ENSG00000258629.1	NCOA4P1	-0.66169	0.000910548	0.0025093	0.67741935483871	0.733863837312113	NPM1(2)_T	0	0
ENSG00000174792.11	ODAPH	-0.66179	1.65585e-05	6.2384e-05	0.860215053763441	0.875331564986737	NPM1(2)_T	0	0
ENSG00000283197.1		-0.66185	0.00219505	0.005593	0.688172043010753	0.748894783377542	NPM1(2)_T	0	0
ENSG00000232497.1	ADIPOR1P1	-0.66191	0.0629022	0.10966	0.21505376344086	0.244916003536693	NPM1(2)_T	0	0
ENSG00000250347.1		-0.66191	0.000140458	0.00045197	0.688172043010753	0.793987621573829	NPM1(2)_T	0	0
ENSG00000268297.1	CLEC4GP1	-0.66195	0.0490835	0.088571	0.21505376344086	0.409372236958444	NPM1(2)_T	0	0
ENSG00000132975.8	GPR12	-0.66214	0.00695872	0.015846	0.817204301075269	0.844385499557913	NPM1(2)_T	0	0
ENSG00000270612.1		-0.6622	0.0348021	0.065723	0.204301075268817	0.27763041556145	NPM1(2)_T	0	0
ENSG00000224302.1		-0.66232	0.000138938	0.00044745	0.67741935483871	0.789566755083996	NPM1(2)_T	0	0
ENSG00000280270.1		-0.66241	0.00599233	0.013839	0.483870967741935	0.556145004420866	NPM1(2)_T	0	0
ENSG00000105388.16	CEACAM5	-0.66245	0.0350638	0.066143	0.344086021505376	0.445623342175066	NPM1(2)_T	0	0
ENSG00000090863.12	GLG1	-0.66257	2.11348e-33	1.175e-31	1	1	NPM1(2)_T	1	0
ENSG00000136167.15	LCP1	-0.6626	8.1332e-26	2.4894e-24	1	1	NPM1(2)_T	0	0
ENSG00000229356.1	LRRC3-DT	-0.66261	0.000426934	0.0012571	0.67741935483871	0.768346595932803	NPM1(2)_T	0	0
ENSG00000211875.1	TRAJ14	-0.66264	0.030377	0.058357	0.344086021505376	0.445623342175066	NPM1(2)_T	0	0
ENSG00000182508.14	LHFPL1	-0.66277	0.0338999	0.06425	0.32258064516129	0.436781609195402	NPM1(2)_T	0	0
ENSG00000215914.4	MMP23A	-0.66279	2.72437e-06	1.1578e-05	0.913978494623656	0.916003536693192	NPM1(2)_T	0	0
ENSG00000173673.8	HES3	-0.6628	0.0494173	0.0891	0.258064516129032	0.286472148541114	NPM1(2)_T	0	1
ENSG00000234895.1	OR52X1P	-0.66299	0.0923327	0.15279	0.139784946236559	0.2210433244916	NPM1(2)_T	0	0
ENSG00000225662.2	RPL14P2	-0.66304	0.00971507	0.021341	0.387096774193548	0.54553492484527	NPM1(2)_T	0	0
ENSG00000149609.6	C20orf144	-0.66312	2.35731e-08	1.3478e-07	0.956989247311828	0.961980548187445	NPM1(2)_T	0	0
ENSG00000275152.5	CCL16	-0.66339	0.00924155	0.020418	0.419354838709677	0.487179487179487	NPM1(2)_T	0	0
ENSG00000263342.1		-0.66343	0.12917	0.20236	0.0752688172043011	0.204244031830239	NPM1(2)_T	0	0
ENSG00000275785.1		-0.66383	0.0277919	0.053916	0.301075268817204	0.349248452696729	NPM1(2)_T	0	0
ENSG00000116690.13	PRG4	-0.66384	1.12559e-07	5.8356e-07	0.989247311827957	0.99027409372237	NPM1(2)_T	0	0
ENSG00000230356.1	NCAPD2P1	-0.664	0.000463074	0.0013541	0.720430107526882	0.761273209549072	NPM1(2)_T	0	0
ENSG00000286620.1		-0.6642	0.167507	0.25113	0.129032258064516	0.178603006189213	NPM1(2)_T	0	0
ENSG00000223418.1	LIMK2P1	-0.66423	0.0833337	0.13999	0.182795698924731	0.251105216622458	NPM1(2)_T	0	0
ENSG00000105649.10	RAB3A	-0.66442	3.6968e-11	2.9619e-10	1	0.999115826702034	NPM1(2)_T	0	0
ENSG00000077274.9	CAPN6	-0.6645	0.112039	0.1798	0.408602150537634	0.347480106100796	NPM1(2)_T	0	0
ENSG00000272695.2	GAS6-DT	-0.66455	0.000739105	0.0020754	0.731182795698925	0.816976127320955	NPM1(2)_T	0	0
ENSG00000240268.6	MOXD2P	-0.66461	0.0743183	0.12671	0.150537634408602	0.229000884173298	NPM1(2)_T	0	0
ENSG00000271196.1		-0.66462	0.102364	0.1667	0.172043010752688	0.213969938107869	NPM1(2)_T	0	0
ENSG00000207435.1	RNU6-114P	-0.66463	0.113341	0.18149	0.139784946236559	0.198054818744474	NPM1(2)_T	0	0
ENSG00000236130.2	PTCSC2	-0.66465	0.0252252	0.04955	0.32258064516129	0.367816091954023	NPM1(2)_T	0	0
ENSG00000264513.1		-0.6647	0.00531416	0.01243	0.505376344086022	0.604774535809019	NPM1(2)_T	0	0
ENSG00000234187.1	AIMP1P1	-0.66488	0.0919904	0.15231	0.139784946236559	0.206012378426172	NPM1(2)_T	0	0
ENSG00000279549.1		-0.66488	4.48942e-09	2.8236e-08	1	0.995579133510168	NPM1(2)_T	0	0
ENSG00000269420.5	PLA2G4C-AS1	-0.66489	0.0634726	0.11051	0.21505376344086	0.288240495137047	NPM1(2)_T	0	0
ENSG00000154342.6	WNT3A	-0.66527	0.00772455	0.017402	0.440860215053763	0.547303271441202	NPM1(2)_T	0	1
ENSG00000287878.1		-0.6653	1.77975e-10	1.3231e-09	1	0.995579133510168	NPM1(2)_T	0	0
ENSG00000285231.1	OOSP3	-0.66537	0.000588919	0.0016868	0.666666666666667	0.726790450928382	NPM1(2)_T	0	0
ENSG00000111816.8	FRK	-0.66543	0.00491804	0.011615	0.78494623655914	0.80106100795756	NPM1(2)_T	0	0
ENSG00000273725.1		-0.6655	0.179632	0.26617	0.193548387096774	0.17683465959328	NPM1(2)_T	0	0
ENSG00000269800.1	PLEKHA3P1	-0.66572	1.43651e-07	7.3514e-07	0.978494623655914	0.993810786914235	NPM1(2)_T	0	0
ENSG00000008118.10	CAMK1G	-0.66584	0.0590155	0.1038	0.32258064516129	0.478337754199823	NPM1(2)_T	0	0
ENSG00000260280.5	SLX1B-SULT1A4	-0.66591	0.0125118	0.026735	0.290322580645161	0.381962864721485	NPM1(2)_T	0	0
ENSG00000229271.1		-0.66594	0.104676	0.16998	0.161290322580645	0.220159151193634	NPM1(2)_T	0	0
ENSG00000265752.3	LINC02958	-0.66597	0.00188745	0.00488	0.688172043010753	0.692307692307692	NPM1(2)_T	0	0
ENSG00000126259.20	KIRREL2	-0.66599	0.000151455	0.00048452	0.989247311827957	0.956675508399646	NPM1(2)_T	0	0
ENSG00000258102.5	MAP1LC3B2	-0.66602	4.36236e-14	4.7749e-13	1	1	NPM1(2)_T	0	0
ENSG00000170379.20	TCAF2	-0.66603	6.14593e-08	3.3145e-07	1	0.999115826702034	NPM1(2)_T	0	0
ENSG00000232500.2		-0.66614	0.0148811	0.031131	0.333333333333333	0.504862953138815	NPM1(2)_T	0	0
ENSG00000238276.6	LINC02944	-0.66617	0.150405	0.22948	0.150537634408602	0.179487179487179	NPM1(2)_T	0	0
ENSG00000149596.7	JPH2	-0.66627	0.0264395	0.051633	0.344086021505376	0.437665782493369	NPM1(2)_T	0	0
ENSG00000160293.17	VAV2	-0.6663	5.64269e-14	6.1073e-13	1	1	NPM1(2)_T	0	0
ENSG00000252512.1	RNA5SP206	-0.6663	0.130559	0.20419	0.129032258064516	0.190097259062776	NPM1(2)_T	0	0
ENSG00000247516.8	MIR4458HG	-0.66634	0.00253312	0.0063669	0.827956989247312	0.917771883289125	NPM1(2)_T	0	0
ENSG00000259558.1	MESTP2	-0.66635	0.0864002	0.14436	0.10752688172043	0.202475685234306	NPM1(2)_T	0	0
ENSG00000131504.17	DIAPH1	-0.66648	1.67766e-38	1.3719e-36	1	1	NPM1(2)_T	0	0
ENSG00000143862.8	ARL8A	-0.66652	1.12791e-23	2.9141e-22	1	1	NPM1(2)_T	0	0
ENSG00000159212.13	CLIC6	-0.66653	0.00207471	0.0053137	0.827956989247312	0.859416445623342	NPM1(2)_T	0	0
ENSG00000250822.1	LINC02111	-0.66653	0.129091		0.0645161290322581	0.177718832891247	NPM1(2)_T	0	0
ENSG00000229063.2	TRBV23OR9-2	-0.66661	0.101055	0.16485	0.344086021505376	0.285587975243148	NPM1(2)_T	0	0
ENSG00000169903.7	TM4SF4	-0.66664	0.114007	0.18238	0.10752688172043	0.207780725022104	NPM1(2)_T	0	0
ENSG00000234568.3	BIN2P1	-0.66667	2.84952e-09	1.8354e-08	0.989247311827957	0.98762157382847	NPM1(2)_T	0	0
ENSG00000242675.1	RPS16P9	-0.66695	0.0358507	0.06741	0.333333333333333	0.418213969938108	NPM1(2)_T	0	0
ENSG00000226131.1	PPIAP66	-0.66708	0.0095136	0.020956	0.473118279569892	0.636604774535809	NPM1(2)_T	0	0
ENSG00000120903.13	CHRNA2	-0.66709	3.84144e-05	0.00013651	0.924731182795699	0.956675508399646	NPM1(2)_T	0	0
ENSG00000233570.2	LINC00690	-0.66712	0.124658	0.19658	0.10752688172043	0.186560565870911	NPM1(2)_T	0	0
ENSG00000264592.2	RN7SL131P	-0.66714	0.0933064	0.15411	0.150537634408602	0.218390804597701	NPM1(2)_T	0	0
ENSG00000223987.1	RPL26P28	-0.66725	0.000937071	0.0025741	0.612903225806452	0.709106984969054	NPM1(2)_T	0	0
ENSG00000170075.9	GPR37L1	-0.66739	2.08019e-06	9.0037e-06	0.978494623655914	0.986737400530504	NPM1(2)_T	0	0
ENSG00000218180.2	SLC25A5P7	-0.6674	0.000714071	0.0020115	0.645161290322581	0.780725022104332	NPM1(2)_T	0	0
ENSG00000283075.1		-0.66741	0.14207	0.21892	0.118279569892473	0.24580017683466	NPM1(2)_T	0	0
ENSG00000213075.7	RPL31P11	-0.66748	1.36034e-06	6.0551e-06	0.967741935483871	0.967285587975243	NPM1(2)_T	0	0
ENSG00000254621.1	SETP16	-0.66752	0.0436907	0.079999	0.193548387096774	0.269672855879752	NPM1(2)_T	0	0
ENSG00000163295.5	ALPI	-0.66755	0.126755	0.19928	0.118279569892473	0.18921308576481	NPM1(2)_T	0	0
ENSG00000153208.17	MERTK	-0.66756	8.06955e-09	4.9006e-08	1	1	NPM1(2)_T	1	0
ENSG00000174718.12	RESF1	-0.66757	1.08938e-17	1.6903e-16	1	1	NPM1(2)_T	0	0
ENSG00000266801.1		-0.6677	2.34014e-07	1.1632e-06	0.946236559139785	0.936339522546419	NPM1(2)_T	0	0
ENSG00000214132.4		-0.66772	2.68027e-06	1.1402e-05	0.860215053763441	0.906277630415561	NPM1(2)_T	0	0
ENSG00000241838.3		-0.66775	0.0177586	0.036402	0.182795698924731	0.293545534924845	NPM1(2)_T	0	0
ENSG00000232216.1	IGHV3-43	-0.66787	0.00180048	0.0046759	0.946236559139785	0.930150309460654	NPM1(2)_T	0	0
ENSG00000250860.1		-0.6679	0.0366681	0.068735	0.236559139784946	0.3342175066313	NPM1(2)_T	0	0
ENSG00000239435.2	KCNMB3P1	-0.66803	0.000441839	0.0012975	0.67741935483871	0.713527851458886	NPM1(2)_T	0	0
ENSG00000087510.7	TFAP2C	-0.66818	0.0649999	0.11283	0.440860215053763	0.374889478337754	NPM1(2)_T	0	1
ENSG00000186334.10	SLC36A3	-0.66832	0.000278601	0.00085119	0.838709677419355	0.854111405835544	NPM1(2)_T	0	0
ENSG00000275129.1		-0.66832	0.139844	0.21618	0.139784946236559	0.187444739168877	NPM1(2)_T	0	0
ENSG00000283337.1		-0.66834	0.000604205	0.001726	0.623655913978495	0.698496905393457	NPM1(2)_T	0	0
ENSG00000258562.2		-0.66837	0.0422339	0.077694	0.301075268817204	0.376657824933687	NPM1(2)_T	0	0
ENSG00000173227.14	SYT12	-0.6685	0.00543934	0.012694	0.537634408602151	0.716180371352785	NPM1(2)_T	0	0
ENSG00000228808.1	HMGB3P4	-0.66851	4.56394e-08	2.5079e-07	0.989247311827957	0.978779840848806	NPM1(2)_T	0	0
ENSG00000217067.2		-0.66862	0.128906	0.20205	0.172043010752688	0.206896551724138	NPM1(2)_T	0	0
ENSG00000176692.8	FOXC2	-0.66885	0.0354467	0.066726	0.623655913978495	0.536693191865606	NPM1(2)_T	0	1
ENSG00000242068.1	RNF13P1	-0.66891	0.000753104	0.0021111	0.698924731182796	0.717064544650752	NPM1(2)_T	0	0
ENSG00000109846.9	CRYAB	-0.66892	0.0023124	0.0058666	0.924731182795699	0.851458885941645	NPM1(2)_T	0	0
ENSG00000107147.14	KCNT1	-0.66898	1.82049e-08	1.0563e-07	1	0.993810786914235	NPM1(2)_T	0	0
ENSG00000170899.11	GSTA4	-0.66912	9.27555e-08	4.8715e-07	1	0.996463306808134	NPM1(2)_T	0	0
ENSG00000198719.9	DLL1	-0.66912	0.000124377	0.00040414	1	0.999115826702034	NPM1(2)_T	0	0
ENSG00000203972.10	GLYATL3	-0.66915	0.128997	0.20216	0.172043010752688	0.203359858532272	NPM1(2)_T	0	0
ENSG00000239437.3	RN7SL752P	-0.66919	0.00161602	0.0042341	0.602150537634409	0.762157382847038	NPM1(2)_T	0	0
ENSG00000221303.1	SNORA79	-0.6692	0.0137079	0.028961	0.344086021505376	0.383731211317418	NPM1(2)_T	0	0
ENSG00000154127.10	UBASH3B	-0.66925	1.93133e-11	1.5919e-10	1	1	NPM1(2)_T	0	0
ENSG00000124104.19	SNX21	-0.66934	1.79005e-17	2.728e-16	1	1	NPM1(2)_T	0	0
ENSG00000285991.1		-0.66937	1.13716e-08	6.784e-08	0.924731182795699	0.96816976127321	NPM1(2)_T	0	0
ENSG00000261453.2	LINC01735	-0.66942	0.171987	0.25664	0.0752688172043011	0.186560565870911	NPM1(2)_T	0	0
ENSG00000250778.1		-0.6695	0.042444	0.078018	0.21505376344086	0.307692307692308	NPM1(2)_T	0	0
ENSG00000223810.2	KRT8P28	-0.66951	0.106543	0.1725	0.21505376344086	0.262599469496021	NPM1(2)_T	0	0
ENSG00000236283.5		-0.66962	0.000832215	0.0023116	0.924731182795699	0.916003536693192	NPM1(2)_T	0	0
ENSG00000279979.1		-0.66964	0.137819	0.2137	0.10752688172043	0.187444739168877	NPM1(2)_T	0	0
ENSG00000266707.1	PSMD7P1	-0.66965	0.00439784	0.010504	0.494623655913978	0.610079575596817	NPM1(2)_T	0	0
ENSG00000120458.13	MSANTD2	-0.66973	4.59312e-19	8.0207e-18	1	0.999115826702034	NPM1(2)_T	0	0
ENSG00000185615.16	PDIA2	-0.66973	0.000108944	0.00035786	0.935483870967742	0.94606542882405	NPM1(2)_T	0	0
ENSG00000229873.1	OGFR-AS1	-0.66999	7.23727e-11	5.6369e-10	1	0.997347480106101	NPM1(2)_T	0	0
ENSG00000285103.2		-0.67011	1.55836e-08	9.1232e-08	1	0.998231653404067	NPM1(2)_T	0	0
ENSG00000275285.1		-0.67019	0.0849786	0.14233	0.118279569892473	0.212201591511936	NPM1(2)_T	0	0
ENSG00000250475.1	RPL6P11	-0.67021	0.10035	0.1639	0.0860215053763441	0.188328912466843	NPM1(2)_T	0	0
ENSG00000283654.3	CIROP	-0.67028	0.00147236	0.0038896	0.67741935483871	0.720601237842617	NPM1(2)_T	0	0
ENSG00000116017.11	ARID3A	-0.67029	6.90192e-27	2.3141e-25	1	1	NPM1(2)_T	0	1
ENSG00000271625.1	PSMA6P4	-0.67031	0.0176027	0.036124	0.301075268817204	0.387267904509284	NPM1(2)_T	0	0
ENSG00000228938.3	SNRPD2P1	-0.67032	3.04242e-05	0.00010989	0.881720430107527	0.907161803713528	NPM1(2)_T	0	0
ENSG00000253027.1		-0.67033	0.0922063	0.15261	0.0967741935483871	0.208664898320071	NPM1(2)_T	0	0
ENSG00000253239.1	IGLVI-70	-0.6704	0.0340746	0.064534	0.397849462365591	0.536693191865606	NPM1(2)_T	0	0
ENSG00000259424.1	IRAIN	-0.67055	0.00491577	0.011612	0.559139784946237	0.538461538461538	NPM1(2)_T	0	0
ENSG00000240041.1	IGHJ4	-0.67061	0.000234901	0.00072669	1	0.958443854995579	NPM1(2)_T	0	0
ENSG00000279693.1		-0.67072	0.00034585	0.0010372	0.946236559139785	0.896551724137931	NPM1(2)_T	0	0
ENSG00000220256.4		-0.67077	0.0248805	0.048952	0.440860215053763	0.447391688770999	NPM1(2)_T	0	0
ENSG00000237339.5	LINC01502	-0.67083	0.10593	0.1717	0.182795698924731	0.258178603006189	NPM1(2)_T	0	0
ENSG00000215589.3	KANK1P1	-0.67085	0.0728828	0.12459	0.161290322580645	0.229000884173298	NPM1(2)_T	0	0
ENSG00000234790.1	NUTF2P4	-0.67091	0.108795	0.17557	0.0967741935483871	0.204244031830239	NPM1(2)_T	0	0
ENSG00000251095.7		-0.67107	0.0214602	0.043033	0.78494623655914	0.657824933687003	NPM1(2)_T	0	0
ENSG00000264150.1		-0.67107	0.00633013	0.014553	0.365591397849462	0.442086648983201	NPM1(2)_T	0	0
ENSG00000101265.16	RASSF2	-0.67124	4.20152e-21	8.6955e-20	1	1	NPM1(2)_T	0	0
ENSG00000090554.13	FLT3LG	-0.67126	1.53048e-10	1.1472e-09	1	0.996463306808134	NPM1(2)_T	0	0
ENSG00000264404.3	LINC02675	-0.6713	0.00630801	0.014503	0.827956989247312	0.68788682581786	NPM1(2)_T	0	0
ENSG00000215910.7	C1orf167	-0.67135	0.000708978	0.0019987	0.634408602150538	0.75685234305924	NPM1(2)_T	0	0
ENSG00000261558.2	LINC01859	-0.67166	0.0205932	0.041518	0.279569892473118	0.328912466843501	NPM1(2)_T	0	0
ENSG00000233347.1	ERP29P1	-0.67176	1.43259e-13	1.4917e-12	0.989247311827957	0.996463306808134	NPM1(2)_T	0	0
ENSG00000117601.14	SERPINC1	-0.67182	5.8474e-07	2.7428e-06	0.881720430107527	0.924845269672856	NPM1(2)_T	0	0
ENSG00000237553.1		-0.67189	0.0513884	0.092113	0.204301075268817	0.261715296198055	NPM1(2)_T	0	0
ENSG00000248996.1	PDLIM7-AS1	-0.67192	3.50649e-17	5.1755e-16	1	0.999115826702034	NPM1(2)_T	0	0
ENSG00000232460.4	BMPR1AP2	-0.67226	0.0621064	0.10849	0.10752688172043	0.26790450928382	NPM1(2)_T	0	0
ENSG00000250640.2	OR7E41P	-0.67227	0.124219	0.19601	0.10752688172043	0.17683465959328	NPM1(2)_T	0	0
ENSG00000230228.2	H3P1	-0.67236	0.000307929	0.00093347	0.720430107526882	0.825817860300619	NPM1(2)_T	0	0
ENSG00000231461.1	HLA-DPA2	-0.67246	0.00210525	0.0053853	0.612903225806452	0.758620689655172	NPM1(2)_T	0	0
ENSG00000269374.1		-0.67246	0.000110159	0.00036155	0.731182795698925	0.814323607427056	NPM1(2)_T	0	0
ENSG00000283907.1		-0.67262	0.0159045	0.033029	0.67741935483871	0.709106984969054	NPM1(2)_T	0	0
ENSG00000054523.18	KIF1B	-0.67268	3.7495e-15	4.5997e-14	1	1	NPM1(2)_T	0	0
ENSG00000170166.6	HOXD4	-0.6727	0.177204	0.26304	0.139784946236559	0.174182139699381	NPM1(2)_T	0	1
ENSG00000271926.1		-0.67276	0.00217162	0.0055385	0.559139784946237	0.600353669319187	NPM1(2)_T	0	0
ENSG00000246130.1		-0.67291	3.63731e-06	1.5143e-05	1	0.980548187444739	NPM1(2)_T	0	0
ENSG00000284624.1		-0.67295	0.000454132	0.0013301	0.774193548387097	0.796640141467728	NPM1(2)_T	0	0
ENSG00000184922.14	FMNL1	-0.67301	1.10383e-24	3.0782e-23	1	1	NPM1(2)_T	0	0
ENSG00000258590.5	NBEAP1	-0.67314	0.00015424	0.00049269	0.967741935483871	0.952254641909814	NPM1(2)_T	0	0
ENSG00000287003.1		-0.67314	0.0350864	0.066175	0.301075268817204	0.389036251105217	NPM1(2)_T	0	0
ENSG00000241695.1	GM2AP1	-0.67316	0.12333	0.19485	0.139784946236559	0.20159151193634	NPM1(2)_T	0	0
ENSG00000287360.1		-0.67323	0.0984179	0.1612	0.161290322580645	0.24314765694076	NPM1(2)_T	0	0
ENSG00000067191.16	CACNB1	-0.67334	1.6597e-13	1.715e-12	1	0.999115826702034	NPM1(2)_T	0	0
ENSG00000216195.3	MIR941-4	-0.67337	0.00686699	0.015656	0.32258064516129	0.438549955791335	NPM1(2)_T	0	0
ENSG00000257746.2		-0.67345	0.0212878	0.042723	0.333333333333333	0.486295313881521	NPM1(2)_T	0	0
ENSG00000239870.1	RPL21P55	-0.6735	0.169049	0.25306	0.172043010752688	0.227232537577365	NPM1(2)_T	0	0
ENSG00000236047.1	RPL13AP12	-0.67357	0.000116473	0.00038076	0.720430107526882	0.837312113174182	NPM1(2)_T	0	0
ENSG00000252639.1	RNU2-24P	-0.6737	0.0037397	0.0090711	0.419354838709677	0.549955791335102	NPM1(2)_T	0	0
ENSG00000116985.12	BMP8B	-0.67372	2.41085e-10	1.7654e-09	1	0.998231653404067	NPM1(2)_T	0	0
ENSG00000285448.1		-0.67377	0.00417382	0.010016	0.580645161290323	0.634836427939876	NPM1(2)_T	0	0
ENSG00000241451.2	RPS27P22	-0.67389	0.125894	0.19822	0.10752688172043	0.205128205128205	NPM1(2)_T	0	0
ENSG00000249001.5		-0.67396	0.128456	0.20143	0.161290322580645	0.197170645446508	NPM1(2)_T	0	0
ENSG00000108823.16	SGCA	-0.67408	1.23929e-06	5.5514e-06	0.924731182795699	0.938992042440318	NPM1(2)_T	0	0
ENSG00000164086.10	DUSP7	-0.67412	1.88606e-15	2.3732e-14	1	1	NPM1(2)_T	0	0
ENSG00000197121.15	PGAP1	-0.67417	1.47207e-07	7.5219e-07	1	1	NPM1(2)_T	1	0
ENSG00000267857.2		-0.67423	0.0143117	0.030081	0.397849462365591	0.486295313881521	NPM1(2)_T	0	0
ENSG00000259700.3		-0.67433	0.0543647	0.096716	0.247311827956989	0.286472148541114	NPM1(2)_T	0	0
ENSG00000127564.17	PKMYT1	-0.67434	1.8954e-09	1.2464e-08	1	1	NPM1(2)_T	0	0
ENSG00000167306.20	MYO5B	-0.67454	1.10969e-05	4.2928e-05	0.989247311827957	0.973474801061008	NPM1(2)_T	0	0
ENSG00000215529.12	EFCAB8	-0.67455	9.83896e-08	5.1519e-07	0.989247311827957	0.98762157382847	NPM1(2)_T	0	0
ENSG00000260913.1	LINC01254	-0.67458	0.0527651	0.094232	0.290322580645161	0.357206012378426	NPM1(2)_T	0	0
ENSG00000034510.6	TMSB10	-0.67461	1.09436e-21	2.3837e-20	1	1	NPM1(2)_T	0	0
ENSG00000146425.11	DYNLT1	-0.67484	2.52642e-24	6.831e-23	1	1	NPM1(2)_T	0	0
ENSG00000273172.1	LINC02091	-0.67488	0.00931723	0.020571	0.516129032258065	0.588859416445623	NPM1(2)_T	0	0
ENSG00000072182.13	ASIC4	-0.67492	0.000383371	0.0011395	0.978494623655914	0.927497789566755	NPM1(2)_T	0	0
ENSG00000237927.1		-0.67501	6.84303e-05	0.00023313	0.89247311827957	0.870026525198939	NPM1(2)_T	0	0
ENSG00000273328.5		-0.67501	0.000789119	0.0022025	0.602150537634409	0.679045092838196	NPM1(2)_T	0	0
ENSG00000201157.1		-0.67506	0.111879	0.17959	0.161290322580645	0.203359858532272	NPM1(2)_T	0	0
ENSG00000232101.1		-0.67509	0.00586076	0.013567	0.494623655913978	0.587975243147657	NPM1(2)_T	0	0
ENSG00000239736.2	CEACAMP3	-0.67516	0.000292685	0.00089122	0.870967741935484	0.908045977011494	NPM1(2)_T	0	0
ENSG00000214268.2	RPS3AP33	-0.67524	0.0674563	0.11647	0.258064516129032	0.300618921308576	NPM1(2)_T	0	0
ENSG00000207000.1	RNU6-820P	-0.67531	0.0220022	0.043972	0.182795698924731	0.317418213969938	NPM1(2)_T	0	0
ENSG00000223911.1		-0.67532	0.0411391	0.075946	0.193548387096774	0.270557029177719	NPM1(2)_T	0	0
ENSG00000172247.4	C1QTNF4	-0.67538	0.0002265	0.000703	1	1	NPM1(2)_T	0	0
ENSG00000224648.1	LINC01627	-0.67539	0.0274309	0.053318	0.225806451612903	0.278514588859416	NPM1(2)_T	0	0
ENSG00000168461.13	RAB31	-0.67541	3.206e-06	1.3471e-05	1	1	NPM1(2)_T	0	0
ENSG00000211890.4	IGHA2	-0.67542	0.000322076	0.00097243	1	0.998231653404067	NPM1(2)_T	0	0
ENSG00000235505.7	CASP4LP	-0.67553	8.14499e-07	3.7413e-06	0.989247311827957	0.992042440318302	NPM1(2)_T	0	0
ENSG00000231475.3	IGHV4-31	-0.6756	0.000306114	0.00092835	0.967741935483871	0.96551724137931	NPM1(2)_T	0	0
ENSG00000223431.1	MTND6P21	-0.67568	0.000340521	0.0010226	0.666666666666667	0.727674624226348	NPM1(2)_T	0	0
ENSG00000155366.17	RHOC	-0.67569	1.17102e-12	1.1081e-11	1	1	NPM1(2)_T	0	0
ENSG00000255085.8		-0.67569	0.0405138	0.074976	0.279569892473118	0.320954907161804	NPM1(2)_T	0	0
ENSG00000243384.1		-0.67585	0.0472238	0.085623	0.150537634408602	0.26525198938992	NPM1(2)_T	0	0
ENSG00000257452.1		-0.67593	0.00209532	0.005363	0.655913978494624	0.688770999115827	NPM1(2)_T	0	0
ENSG00000105668.7	UPK1A	-0.67599	6.45883e-05	0.00022107	0.774193548387097	0.795755968169761	NPM1(2)_T	0	0
ENSG00000131759.18	RARA	-0.67611	4.77658e-17	6.9653e-16	1	1	NPM1(2)_T	0	1
ENSG00000213892.12	CEACAM16	-0.67613	0.057125	0.10095	0.247311827956989	0.326259946949602	NPM1(2)_T	0	0
ENSG00000219163.2	HMGB1P20	-0.67614	1.17825e-07	6.0898e-07	0.935483870967742	0.951370468611848	NPM1(2)_T	0	0
ENSG00000230079.1	STK24P1	-0.67627	0.000504256	0.0014645	0.655913978494624	0.742705570291777	NPM1(2)_T	0	0
ENSG00000234745.12	HLA-B	-0.67627	2.6162e-16	3.5579e-15	1	1	NPM1(2)_T	1	0
ENSG00000262158.1	MTCO3P24	-0.67627	0.0896991	0.14915	0.279569892473118	0.32183908045977	NPM1(2)_T	0	0
ENSG00000261437.1	LINC02894	-0.67635	0.0404912	0.074948	0.172043010752688	0.248452696728559	NPM1(2)_T	0	0
ENSG00000110975.8	SYT10	-0.67636	0.139422	0.21569	0.21505376344086	0.194518125552608	NPM1(2)_T	0	0
ENSG00000173991.6	TCAP	-0.67647	4.71927e-10	3.3305e-09	1	0.997347480106101	NPM1(2)_T	0	0
ENSG00000287771.1		-0.67651	0.0113676	0.024534	0.580645161290323	0.622458001768347	NPM1(2)_T	0	0
ENSG00000206728.1		-0.67652	0.000255244	0.00078495	0.763440860215054	0.813439434129089	NPM1(2)_T	0	0
ENSG00000242113.3	RN7SL124P	-0.67655	0.0269629	0.052521	0.580645161290323	0.49867374005305	NPM1(2)_T	0	0
ENSG00000112541.17	PDE10A	-0.67659	0.0475764	0.086187	0.537634408602151	0.566755083996463	NPM1(2)_T	0	0
ENSG00000277904.1	MIR7850	-0.67685	0.138456	0.21451	0.268817204301075	0.298850574712644	NPM1(2)_T	0	0
ENSG00000181649.8	PHLDA2	-0.67698	0.000147304	0.0004723	1	0.993810786914235	NPM1(2)_T	0	0
ENSG00000146592.17	CREB5	-0.67708	4.19701e-06	1.7312e-05	1	1	NPM1(2)_T	0	1
ENSG00000282041.1		-0.67709	0.0814334	0.13719	0.225806451612903	0.262599469496021	NPM1(2)_T	0	0
ENSG00000162511.8	LAPTM5	-0.67719	3.13682e-22	7.1395e-21	1	1	NPM1(2)_T	0	0
ENSG00000287804.1		-0.67719	0.0299898	0.057687	0.548387096774194	0.642793987621574	NPM1(2)_T	0	0
ENSG00000139626.16	ITGB7	-0.67726	1.84477e-09	1.2144e-08	1	1	NPM1(2)_T	1	0
ENSG00000159423.17	ALDH4A1	-0.67729	7.02692e-16	9.1809e-15	1	1	NPM1(2)_T	0	0
ENSG00000263409.1	MIR4747	-0.67738	0.0197973	0.04008	0.225806451612903	0.313881520778073	NPM1(2)_T	0	0
ENSG00000137707.13	BTG4	-0.6774	0.0542869	0.096601	0.182795698924731	0.261715296198055	NPM1(2)_T	0	0
ENSG00000288097.1		-0.67763	0.0336103	0.06379	0.32258064516129	0.351016799292661	NPM1(2)_T	0	0
ENSG00000083454.22	P2RX5	-0.67785	6.97135e-08	3.7269e-07	1	1	NPM1(2)_T	0	0
ENSG00000141314.13	RHBDL3	-0.67788	0.000947089	0.0025982	1	0.982316534040672	NPM1(2)_T	0	0
ENSG00000131914.11	LIN28A	-0.67789	7.254e-05	0.00024603	0.838709677419355	0.875331564986737	NPM1(2)_T	0	1
ENSG00000253543.1		-0.6779	0.0418607	0.077118	0.182795698924731	0.304155614500442	NPM1(2)_T	0	0
ENSG00000231150.5	DNAH8-AS1	-0.67794	0.108979	0.17583	0.172043010752688	0.20159151193634	NPM1(2)_T	0	0
ENSG00000183741.12	CBX6	-0.67796	7.15008e-15	8.4827e-14	1	1	NPM1(2)_T	0	0
ENSG00000260018.1	MBTPS1-DT	-0.67796	1.41267e-12	1.3202e-11	0.989247311827957	0.997347480106101	NPM1(2)_T	0	0
ENSG00000256081.2		-0.67804	0.000530754	0.0015348	0.720430107526882	0.773651635720601	NPM1(2)_T	0	0
ENSG00000259535.1	RPL21P12	-0.67812	0.0106914	0.02322	0.408602150537634	0.465075154730327	NPM1(2)_T	0	0
ENSG00000004838.14	ZMYND10	-0.67813	4.3964e-17	6.4324e-16	1	1	NPM1(2)_T	0	1
ENSG00000169047.5	IRS1	-0.6782	8.1894e-06	3.2361e-05	1	0.996463306808134	NPM1(2)_T	0	0
ENSG00000211679.2	IGLC3	-0.67831	0.000155905	0.00049757	1	0.997347480106101	NPM1(2)_T	0	0
ENSG00000218416.4	GPC1-AS1	-0.67833	0.000170539	0.00054071	0.849462365591398	0.880636604774536	NPM1(2)_T	0	0
ENSG00000264448.5	MIR378D2HG	-0.67859	0.00245381	0.0061872	0.634408602150538	0.625110521662246	NPM1(2)_T	0	0
ENSG00000287055.1		-0.67866	9.36832e-05	0.00031146	0.698924731182796	0.79840848806366	NPM1(2)_T	0	0
ENSG00000233995.1		-0.67875	0.0112377	0.024285	0.376344086021505	0.461538461538462	NPM1(2)_T	0	0
ENSG00000111450.14	STX2	-0.67879	1.61186e-15	2.0417e-14	1	1	NPM1(2)_T	0	0
ENSG00000211662.2	IGLV3-21	-0.67912	0.000437816	0.0012865	0.989247311827957	0.994694960212202	NPM1(2)_T	0	0
ENSG00000250705.1	H3P23	-0.67921	0.00261881	0.0065684	0.591397849462366	0.648983200707339	NPM1(2)_T	0	0
ENSG00000113555.6	PCDH12	-0.67924	1.30517e-12	1.2275e-11	1	1	NPM1(2)_T	0	0
ENSG00000233484.2		-0.6793	0.0590321	0.10382	0.150537634408602	0.247568523430592	NPM1(2)_T	0	0
ENSG00000269925.1		-0.67934	1.95686e-14	2.2194e-13	1	0.996463306808134	NPM1(2)_T	0	0
ENSG00000125851.10	PCSK2	-0.67943	0.0719325	0.12317	0.301075268817204	0.389920424403183	NPM1(2)_T	0	0
ENSG00000233874.2	MFN1P1	-0.67943	0.0129224	0.027509	0.580645161290323	0.609195402298851	NPM1(2)_T	0	0
ENSG00000285898.1		-0.67945	0.191459	0.28016	0.129032258064516	0.181255526083112	NPM1(2)_T	0	0
ENSG00000186086.18	NBPF6	-0.67948	0.141086	0.21769	0.150537634408602	0.29973474801061	NPM1(2)_T	0	0
ENSG00000099365.11	STX1B	-0.67964	5.65804e-09	3.509e-08	1	0.999115826702034	NPM1(2)_T	0	0
ENSG00000152583.12	SPARCL1	-0.67967	0.000716052	0.0020159	0.989247311827957	0.929266136162688	NPM1(2)_T	0	0
ENSG00000231638.1	LUARIS	-0.67972	0.0204478	0.041255	0.473118279569892	0.497789566755084	NPM1(2)_T	0	0
ENSG00000279085.1		-0.67979	0.0428392	0.078605	0.376344086021505	0.431476569407604	NPM1(2)_T	0	0
ENSG00000273291.5		-0.67981	0.0153726	0.032053	0.451612903225806	0.455349248452697	NPM1(2)_T	0	0
ENSG00000280395.1		-0.67983	0.0380739	0.071058	0.333333333333333	0.348364279398762	NPM1(2)_T	0	0
ENSG00000180068.10	OR3A4P	-0.67994	0.209773	0.30157	0.139784946236559	0.186560565870911	NPM1(2)_T	0	0
ENSG00000274840.4	BALR6	-0.68011	0.000691969	0.0019552	0.978494623655914	0.952254641909814	NPM1(2)_T	0	0
ENSG00000144771.8	LRTM1	-0.68028	0.111166	0.17865	0.193548387096774	0.216622458001768	NPM1(2)_T	0	0
ENSG00000007129.18	CEACAM21	-0.68033	1.55627e-12	1.4478e-11	1	0.999115826702034	NPM1(2)_T	0	0
ENSG00000023191.17	RNH1	-0.68035	6.37171e-27	2.1429e-25	1	1	NPM1(2)_T	0	0
ENSG00000225236.1		-0.68038	0.124578	0.19649	0.118279569892473	0.186560565870911	NPM1(2)_T	0	0
ENSG00000284952.1		-0.68051	0.00352149	0.0085973	0.516129032258065	0.572944297082228	NPM1(2)_T	0	0
ENSG00000184363.10	PKP3	-0.68058	0.00137494	0.0036548	0.967741935483871	0.906277630415561	NPM1(2)_T	0	0
ENSG00000099992.16	TBC1D10A	-0.68067	2.75392e-22	6.3175e-21	1	1	NPM1(2)_T	0	0
ENSG00000206869.1	SNORA70F	-0.68107	0.0199556	0.040376	0.258064516129032	0.358090185676393	NPM1(2)_T	0	0
ENSG00000231971.6	CT69	-0.68107	0.0257642	0.050486	0.473118279569892	0.493368700265252	NPM1(2)_T	0	0
ENSG00000204531.20	POU5F1	-0.68109	7.41031e-14	7.9221e-13	1	0.997347480106101	NPM1(2)_T	0	1
ENSG00000137501.17	SYTL2	-0.68112	7.09665e-09	4.3419e-08	1	1	NPM1(2)_T	0	0
ENSG00000286896.1		-0.68113	0.00467624	0.011102	0.483870967741935	0.586206896551724	NPM1(2)_T	0	0
ENSG00000149948.14	HMGA2	-0.68125	0.0144942	0.030408	0.881720430107527	0.91158267020336	NPM1(2)_T	0	1
ENSG00000040487.13	SLC66A1	-0.68126	2.42034e-27	8.426e-26	1	1	NPM1(2)_T	0	0
ENSG00000286819.1		-0.68177	0.0239831	0.047417	0.462365591397849	0.507515473032714	NPM1(2)_T	0	0
ENSG00000215841.3		-0.68194	2.41383e-05	8.8597e-05	0.946236559139785	0.908930150309461	NPM1(2)_T	0	0
ENSG00000183888.4	SRARP	-0.68202	0.0347658	0.065666	0.150537634408602	0.26790450928382	NPM1(2)_T	0	0
ENSG00000205089.8	CCNI2	-0.68221	1.41151e-08	8.3194e-08	1	0.980548187444739	NPM1(2)_T	0	0
ENSG00000282602.1		-0.68238	0.132973	0.20729	0.10752688172043	0.198054818744474	NPM1(2)_T	0	0
ENSG00000226482.1	ADIPOQ-AS1	-0.68246	0.179292	0.26574	0.150537634408602	0.178603006189213	NPM1(2)_T	0	0
ENSG00000261863.1	LINC01996	-0.6827	0.0994365	0.16269	0.172043010752688	0.229000884173298	NPM1(2)_T	0	0
ENSG00000242248.2	RPL7AP57	-0.68271	0.0300456	0.057784	0.150537634408602	0.26790450928382	NPM1(2)_T	0	0
ENSG00000286065.2		-0.68277	0.00011711	0.00038272	0.806451612903226	0.82051282051282	NPM1(2)_T	0	0
ENSG00000270382.1		-0.68296	0.0084477	0.018847	0.419354838709677	0.549071618037135	NPM1(2)_T	0	0
ENSG00000278292.1	RFPL4AP6	-0.68296	0.0726306	0.12422	0.204301075268817	0.229885057471264	NPM1(2)_T	0	0
ENSG00000283599.2		-0.68297	0.00712956	0.016202	0.494623655913978	0.522546419098143	NPM1(2)_T	0	0
ENSG00000115604.11	IL18R1	-0.68302	8.87831e-06	3.4856e-05	1	1	NPM1(2)_T	1	0
ENSG00000249745.1	HMGB1P28	-0.68308	0.0553614	0.098252	0.193548387096774	0.26790450928382	NPM1(2)_T	0	0
ENSG00000250613.1		-0.68309	0.0880028	0.14668	0.193548387096774	0.236074270557029	NPM1(2)_T	0	0
ENSG00000254471.1		-0.68313	0.0597775	0.10496	0.32258064516129	0.359858532272325	NPM1(2)_T	0	0
ENSG00000261713.6	SSTR5-AS1	-0.68314	0.0283995	0.054985	0.193548387096774	0.285587975243148	NPM1(2)_T	0	0
ENSG00000243480.7	AMY2A	-0.68316	0.033251	0.063202	0.333333333333333	0.423519009725906	NPM1(2)_T	0	0
ENSG00000253240.1	IGHV3-36	-0.6833	0.0705615	0.12113	0.204301075268817	0.27763041556145	NPM1(2)_T	0	0
ENSG00000258997.2	NF1P2	-0.68337	0.174101	0.25914	0.129032258064516	0.166224580017683	NPM1(2)_T	0	0
ENSG00000188451.8	SRP72P2	-0.68338	1.66733e-08	9.7226e-08	1	0.99027409372237	NPM1(2)_T	0	0
ENSG00000282600.2	IGHV3-69-1	-0.68338	0.000952667	0.002612	0.78494623655914	0.853227232537577	NPM1(2)_T	0	0
ENSG00000158458.21	NRG2	-0.68339	0.000369429	0.0011017	0.806451612903226	0.862953138815208	NPM1(2)_T	0	0
ENSG00000165084.16	C8orf34	-0.68341	0.0479405	0.086742	0.32258064516129	0.324491600353669	NPM1(2)_T	0	0
ENSG00000125255.7	SLC10A2	-0.68344	0.141299	0.21794	0.580645161290323	0.329796640141468	NPM1(2)_T	0	0
ENSG00000157322.17	CLEC18A	-0.68357	2.92629e-07	1.432e-06	0.967741935483871	0.975243147656941	NPM1(2)_T	0	0
ENSG00000287913.1		-0.68363	0.00112628	0.0030434	0.655913978494624	0.748010610079576	NPM1(2)_T	0	0
ENSG00000270421.1		-0.68397	0.00651173	0.014927	0.494623655913978	0.583554376657825	NPM1(2)_T	0	0
ENSG00000267014.6	LINC01532	-0.68398	0.152186	0.23182	0.0967741935483871	0.175950486295314	NPM1(2)_T	0	0
ENSG00000223552.1	CCR5AS	-0.68402	1.53094e-06	6.7538e-06	0.989247311827957	0.979664014146773	NPM1(2)_T	0	0
ENSG00000111335.13	OAS2	-0.68403	5.18258e-07	2.4502e-06	1	1	NPM1(2)_T	0	0
ENSG00000202322.1	RNA5SP131	-0.68403	0.113954	0.18231	0.0645161290322581	0.188328912466843	NPM1(2)_T	0	0
ENSG00000279859.2		-0.68407	5.35015e-05	0.00018554	0.795698924731183	0.808134394341291	NPM1(2)_T	0	0
ENSG00000229625.3		-0.68412	0.110233	0.17742	0.118279569892473	0.19893899204244	NPM1(2)_T	0	0
ENSG00000232949.2		-0.68421	0.0132024	0.028021	0.43010752688172	0.542882404951371	NPM1(2)_T	0	0
ENSG00000246820.2	RIC3-DT	-0.6843	0.0186747	0.038032	0.397849462365591	0.469496021220159	NPM1(2)_T	0	0
ENSG00000188263.10	IL17REL	-0.68434	0.000810643	0.0022571	0.741935483870968	0.808134394341291	NPM1(2)_T	0	0
ENSG00000139112.11	GABARAPL1	-0.68437	3.1089e-10	2.2442e-09	1	1	NPM1(2)_T	0	0
ENSG00000092607.15	TBX15	-0.68443	0.00484884	0.011471	0.78494623655914	0.797524314765694	NPM1(2)_T	0	1
ENSG00000253448.1	IGLV3-6	-0.68449	0.0682974	0.11773	0.161290322580645	0.251989389920424	NPM1(2)_T	0	0
ENSG00000091986.16	CCDC80	-0.6846	7.65556e-07	3.5306e-06	1	0.995579133510168	NPM1(2)_T	1	0
ENSG00000243753.5	HLA-L	-0.68473	1.37615e-10	1.037e-09	1	1	NPM1(2)_T	0	0
ENSG00000101849.17	TBL1X	-0.68475	3.51717e-14	3.8839e-13	1	1	NPM1(2)_T	0	0
ENSG00000239948.2	RN7SL368P	-0.68504	7.68774e-05	0.00025947	1	0.984969053934571	NPM1(2)_T	0	0
ENSG00000141052.18	MYOCD	-0.68518	0.127537	0.20027	0.182795698924731	0.206896551724138	NPM1(2)_T	0	1
ENSG00000254865.1		-0.68527	0.00698982	0.015912	0.516129032258065	0.58974358974359	NPM1(2)_T	0	0
ENSG00000107864.15	CPEB3	-0.6853	1.669e-28	6.3311e-27	1	1	NPM1(2)_T	0	0
ENSG00000154655.16	L3MBTL4	-0.68534	0.000942961	0.0025885	0.967741935483871	0.975243147656941	NPM1(2)_T	0	1
ENSG00000159723.5	AGRP	-0.68549	3.2782e-07	1.5929e-06	0.989247311827957	0.976127320954907	NPM1(2)_T	0	0
ENSG00000250091.3	DNAH10OS	-0.68582	2.79686e-08	1.5844e-07	1	0.99027409372237	NPM1(2)_T	0	0
ENSG00000053918.18	KCNQ1	-0.68586	8.76249e-08	4.6204e-07	1	0.999115826702034	NPM1(2)_T	0	0
ENSG00000129467.14	ADCY4	-0.68594	9.07704e-10	6.204e-09	1	1	NPM1(2)_T	0	0
ENSG00000253819.2	LINC01151	-0.68597	0.0136185	0.028791	0.483870967741935	0.661361626878868	NPM1(2)_T	0	0
ENSG00000226454.3		-0.6861	0.150231	0.22928	0.118279569892473	0.183023872679045	NPM1(2)_T	0	0
ENSG00000273962.1	IGKV2-40	-0.68616	0.0744933	0.12694	0.139784946236559	0.216622458001768	NPM1(2)_T	0	0
ENSG00000259228.1	HNRNPA1P62	-0.68628	3.46742e-05	0.00012399	0.935483870967742	0.909814323607427	NPM1(2)_T	0	0
ENSG00000228398.3	HMGN2P25	-0.6863	1.9711e-05	7.3423e-05	0.774193548387097	0.851458885941645	NPM1(2)_T	0	0
ENSG00000285653.1		-0.68636	0.000227883	0.00070674	0.849462365591398	0.904509283819629	NPM1(2)_T	0	0
ENSG00000224660.2	SH3BP5-AS1	-0.68644	3.90001e-13	3.8774e-12	1	0.999115826702034	NPM1(2)_T	0	0
ENSG00000278083.1		-0.68644	0.0102037	0.022277	0.333333333333333	0.47656940760389	NPM1(2)_T	0	0
ENSG00000218713.1		-0.68645	0.000103832	0.00034228	0.709677419354839	0.865605658709107	NPM1(2)_T	0	0
ENSG00000065361.16	ERBB3	-0.68666	3.75854e-07	1.8138e-06	0.967741935483871	0.99027409372237	NPM1(2)_T	1	0
ENSG00000232392.1	GOT2P7	-0.68676	0.10945	0.17643	0.161290322580645	0.199823165340407	NPM1(2)_T	0	0
ENSG00000256756.1	TIMM17BP1	-0.68684	0.00765652	0.017267	0.301075268817204	0.414677276746242	NPM1(2)_T	0	0
ENSG00000278291.1		-0.68687	1.25396e-05	4.8108e-05	0.903225806451613	0.923076923076923	NPM1(2)_T	0	0
ENSG00000114554.11	PLXNA1	-0.68699	3.92054e-07	1.8876e-06	1	1	NPM1(2)_T	1	1
ENSG00000281016.1		-0.68701	7.86676e-06	3.1184e-05	0.698924731182796	0.853227232537577	NPM1(2)_T	0	0
ENSG00000237549.1	RPS6P3	-0.68711	0.0238172	0.047143	0.225806451612903	0.389036251105217	NPM1(2)_T	0	0
ENSG00000181652.19	ATG9B	-0.68724	2.43331e-09	1.5825e-08	1	0.998231653404067	NPM1(2)_T	0	0
ENSG00000258116.1	PPIAP45	-0.68725	0.0243376	0.04804	0.408602150537634	0.463306808134394	NPM1(2)_T	0	0
ENSG00000279771.1		-0.68728	0.0927437	0.15331	0.118279569892473	0.210433244916004	NPM1(2)_T	0	0
ENSG00000211967.3	IGHV3-53	-0.68736	0.000274448	0.00083933	0.989247311827957	0.981432360742706	NPM1(2)_T	0	0
ENSG00000173258.13	ZNF483	-0.68747	9.40331e-08	4.9326e-07	1	0.999115826702034	NPM1(2)_T	0	1
ENSG00000256533.1		-0.6875	0.0290597	0.056096	0.268817204301075	0.394341290893015	NPM1(2)_T	0	0
ENSG00000206448.3	PPIAP30	-0.68755	0.000292475	0.00089071	0.741935483870968	0.801945181255526	NPM1(2)_T	0	0
ENSG00000237528.1	UQCR10P1	-0.68764	0.0150573	0.031469	0.193548387096774	0.316534040671972	NPM1(2)_T	0	0
ENSG00000213244.3	H3P4	-0.68772	0.0236094	0.046792	0.32258064516129	0.37842617152962	NPM1(2)_T	0	0
ENSG00000144935.15	TRPC1	-0.68775	2.22807e-05	8.2334e-05	0.978494623655914	0.983200707338638	NPM1(2)_T	0	0
ENSG00000069206.15	ADAM7	-0.68783	0.133537	0.20806	0.129032258064516	0.210433244916004	NPM1(2)_T	0	0
ENSG00000279586.1		-0.68802	0.109225	0.17613	0.0860215053763441	0.190097259062776	NPM1(2)_T	0	0
ENSG00000265814.2	RN7SL376P	-0.68804	0.0514379	0.092179	0.354838709677419	0.322723253757737	NPM1(2)_T	0	0
ENSG00000124357.13	NAGK	-0.68813	1.83997e-26	5.9361e-25	1	1	NPM1(2)_T	0	0
ENSG00000145147.20	SLIT2	-0.68814	0.00224534	0.0057094	0.89247311827957	0.852343059239611	NPM1(2)_T	1	0
ENSG00000253483.1		-0.6882	7.98615e-05	0.00026887	0.860215053763441	0.906277630415561	NPM1(2)_T	0	0
ENSG00000285873.1		-0.68833	0.00256344	0.0064372	0.580645161290323	0.670203359858532	NPM1(2)_T	0	0
ENSG00000237249.1		-0.68841	0.00714773	0.016241	0.483870967741935	0.544650751547303	NPM1(2)_T	0	0
ENSG00000168925.12	CTRB1	-0.68846	0.0479161	0.086713	0.139784946236559	0.230769230769231	NPM1(2)_T	0	0
ENSG00000182118.8	FAM89A	-0.68847	2.48969e-07	1.2319e-06	1	0.998231653404067	NPM1(2)_T	0	0
ENSG00000240135.1	PSMD12P1	-0.68854	0.000355889	0.0010643	0.720430107526882	0.785145888594164	NPM1(2)_T	0	0
ENSG00000145794.17	MEGF10	-0.68856	0.000512066	0.0014852	0.967741935483871	0.977011494252874	NPM1(2)_T	0	0
ENSG00000213424.9	KRT222	-0.68876	0.0458805	0.083493	0.204301075268817	0.296198054818744	NPM1(2)_T	0	0
ENSG00000168065.16	SLC22A11	-0.68883	0.000776085	0.0021691	0.827956989247312	0.801945181255526	NPM1(2)_T	0	0
ENSG00000239899.3	RN7SL674P	-0.68888	0.00744982	0.01685	0.56989247311828	0.61184792219275	NPM1(2)_T	0	0
ENSG00000234199.3	LINC01191	-0.68893	2.39783e-06	1.0292e-05	0.956989247311828	0.944297082228117	NPM1(2)_T	0	0
ENSG00000054938.16	CHRDL2	-0.68894	0.000683087	0.0019318	0.731182795698925	0.795755968169761	NPM1(2)_T	0	0
ENSG00000241832.1	CECR3	-0.68894	0.0385749	0.071851	0.247311827956989	0.278514588859416	NPM1(2)_T	0	0
ENSG00000148737.17	TCF7L2	-0.68906	1.0173e-13	1.0741e-12	1	1	NPM1(2)_T	0	1
ENSG00000188729.6	OSTN	-0.68912	0.0688688	0.11857	0.387096774193548	0.385499557913351	NPM1(2)_T	0	0
ENSG00000259433.2		-0.68915	0.0262559	0.051325	0.344086021505376	0.335101679929266	NPM1(2)_T	0	0
ENSG00000135476.12	ESPL1	-0.6894	2.05924e-11	1.6938e-10	1	1	NPM1(2)_T	0	0
ENSG00000167996.16	FTH1	-0.68953	4.08391e-09	2.5838e-08	1	1	NPM1(2)_T	0	0
ENSG00000212930.3		-0.68954	0.0692972	0.11919	0.10752688172043	0.218390804597701	NPM1(2)_T	0	0
ENSG00000040199.18	PHLPP2	-0.68965	9.34503e-16	1.2069e-14	1	1	NPM1(2)_T	0	0
ENSG00000249751.4	ECSCR	-0.68968	0.00351066	0.0085757	0.537634408602151	0.557913351016799	NPM1(2)_T	0	0
ENSG00000184012.13	TMPRSS2	-0.68972	0.0326997	0.062273	0.344086021505376	0.413793103448276	NPM1(2)_T	0	0
ENSG00000100422.14	CERK	-0.68982	3.98806e-34	2.3714e-32	1	1	NPM1(2)_T	0	0
ENSG00000161642.18	ZNF385A	-0.68982	8.41777e-11	6.503e-10	1	1	NPM1(2)_T	0	1
ENSG00000120211.4	INSL4	-0.68991	0.0133338	0.028264	0.462365591397849	0.506631299734748	NPM1(2)_T	0	0
ENSG00000224082.1	UBTFL8	-0.69007	0.0470208	0.085309	0.204301075268817	0.308576480990274	NPM1(2)_T	0	0
ENSG00000137757.11	CASP5	-0.6902	0.000302665	0.00091905	0.924731182795699	0.950486295313882	NPM1(2)_T	0	0
ENSG00000182534.13	MXRA7	-0.69036	2.63951e-08	1.4992e-07	1	1	NPM1(2)_T	0	0
ENSG00000206862.1		-0.69042	0.0019371	0.0049947	0.580645161290323	0.644562334217507	NPM1(2)_T	0	0
ENSG00000077044.11	DGKD	-0.69043	1.45325e-29	5.97e-28	1	1	NPM1(2)_T	0	0
ENSG00000250387.3	LINC02197	-0.69049	0.103796	0.16879	0.225806451612903	0.278514588859416	NPM1(2)_T	0	0
ENSG00000178764.8	ZHX2	-0.69077	8.28711e-12	7.1033e-11	1	1	NPM1(2)_T	0	1
ENSG00000196096.3	SPAG16-DT	-0.69084	0.02172	0.043482	0.268817204301075	0.375773651635721	NPM1(2)_T	0	0
ENSG00000249310.2	APOBEC3B-AS1	-0.69085	0.0349415	0.065946	0.182795698924731	0.320954907161804	NPM1(2)_T	0	0
ENSG00000162383.13	SLC1A7	-0.69087	0.000446518	0.0013102	0.870967741935484	0.914235190097259	NPM1(2)_T	0	0
ENSG00000230710.2	LINC00332	-0.69088	0.0444016	0.081161	0.161290322580645	0.27763041556145	NPM1(2)_T	0	0
ENSG00000185920.16	PTCH1	-0.69093	0.000311817	0.0009444	1	0.998231653404067	NPM1(2)_T	1	1
ENSG00000060140.9	STYK1	-0.69102	4.91456e-07	2.3314e-06	1	0.99027409372237	NPM1(2)_T	0	0
ENSG00000121933.19	TMIGD3	-0.69112	4.04464e-07	1.9426e-06	1	0.997347480106101	NPM1(2)_T	0	0
ENSG00000249096.7	LINC02362	-0.6912	1.22336e-09	8.2438e-09	1	0.995579133510168	NPM1(2)_T	0	0
ENSG00000160013.9	PTGIR	-0.69132	2.86124e-07	1.4028e-06	1	1	NPM1(2)_T	1	0
ENSG00000231957.2	GNAI2P2	-0.69132	0.0800412	0.13522	0.193548387096774	0.23342175066313	NPM1(2)_T	0	0
ENSG00000229656.7	ITGB1-DT	-0.69133	2.62881e-07	1.2953e-06	0.89247311827957	0.939876215738285	NPM1(2)_T	0	0
ENSG00000222313.1	RN7SKP267	-0.69142	0.166836	0.25027	0.10752688172043	0.193633952254642	NPM1(2)_T	0	0
ENSG00000221063.3	MIR1296	-0.69157	0.00768942	0.017334	0.494623655913978	0.574712643678161	NPM1(2)_T	0	0
ENSG00000180176.15	TH	-0.69171	0.0567911	0.10043	0.247311827956989	0.313881520778073	NPM1(2)_T	0	0
ENSG00000261332.1		-0.69176	8.99728e-07	4.1089e-06	0.89247311827957	0.938107869142352	NPM1(2)_T	0	0
ENSG00000197888.2	UGT2B17	-0.69179	0.0105134	0.022875	0.473118279569892	0.565870910698497	NPM1(2)_T	0	0
ENSG00000121552.4	CSTA	-0.69186	2.57434e-06	1.0989e-05	1	0.999115826702034	NPM1(2)_T	0	0
ENSG00000229173.1	SRMP3	-0.69193	0.0143335	0.030118	0.365591397849462	0.459770114942529	NPM1(2)_T	0	0
ENSG00000126787.13	DLGAP5	-0.69205	2.33039e-07	1.1586e-06	1	0.998231653404067	NPM1(2)_T	0	0
ENSG00000012171.20	SEMA3B	-0.6922	8.80231e-08	4.6397e-07	1	0.999115826702034	NPM1(2)_T	0	0
ENSG00000280042.1		-0.69225	0.00567722	0.013189	0.612903225806452	0.650751547303271	NPM1(2)_T	0	0
ENSG00000213698.2	CAPZA1P3	-0.6923	0.000966465	0.0026465	0.591397849462366	0.67816091954023	NPM1(2)_T	0	0
ENSG00000259109.1		-0.69241	0.000539958	0.0015591	0.645161290322581	0.748894783377542	NPM1(2)_T	0	0
ENSG00000280997.1	CCAT2	-0.69242	0.0203398	0.04106	0.483870967741935	0.471264367816092	NPM1(2)_T	0	0
ENSG00000287238.1		-0.69258	0.00158767	0.0041682	0.548387096774194	0.634836427939876	NPM1(2)_T	0	0
ENSG00000248405.10	PRR5-ARHGAP8	-0.69268	0.0558968	0.09905	0.258064516129032	0.28735632183908	NPM1(2)_T	0	0
ENSG00000231535.7	LINC00278	-0.69272	0.0762025	0.12946	0.548387096774194	0.601237842617153	NPM1(2)_T	0	0
ENSG00000171864.5	PRND	-0.6928	0.0115373	0.02486	0.462365591397849	0.590627763041556	NPM1(2)_T	0	0
ENSG00000245164.8	LINC00861	-0.69286	0.000161205	0.00051307	1	0.999115826702034	NPM1(2)_T	0	0
ENSG00000078687.17	TNRC6C	-0.69289	1.11438e-18	1.8848e-17	1	1	NPM1(2)_T	0	0
ENSG00000276043.5	UHRF1	-0.69318	3.55224e-12	3.1701e-11	1	1	NPM1(2)_T	0	1
ENSG00000204618.8	RNF39	-0.69323	1.28706e-15	1.6422e-14	1	0.995579133510168	NPM1(2)_T	0	0
ENSG00000214578.5	HMGN2P15	-0.69334	3.50028e-08	1.9534e-07	0.924731182795699	0.959328028293546	NPM1(2)_T	0	0
ENSG00000185960.14	SHOX	-0.69342	0.0105308	0.022908	0.387096774193548	0.538461538461538	NPM1(2)_T	0	1
ENSG00000228723.6	SRGAP3-AS2	-0.69345	0.0319529	0.06103	0.591397849462366	0.527851458885942	NPM1(2)_T	0	0
ENSG00000234997.2	LINC02966	-0.69349	0.003106	0.0076719	0.602150537634409	0.578249336870027	NPM1(2)_T	0	0
ENSG00000145920.15	CPLX2	-0.69354	0.00356438	0.0086918	0.634408602150538	0.697612732095491	NPM1(2)_T	0	0
ENSG00000275948.1		-0.69363	0.0389137	0.072424	0.150537634408602	0.26525198938992	NPM1(2)_T	0	0
ENSG00000254174.1	IGHV1-12	-0.69382	0.0375969	0.070279	0.236559139784946	0.381078691423519	NPM1(2)_T	0	0
ENSG00000264773.1	MIR4420	-0.69384	2.3753e-07	1.1788e-06	1	0.992926613616269	NPM1(2)_T	0	0
ENSG00000142319.18	SLC6A3	-0.69402	0.0195013	0.03954	0.408602150537634	0.455349248452697	NPM1(2)_T	0	0
ENSG00000255269.3	LINC02710	-0.69403	0.0108026	0.023432	0.290322580645161	0.371352785145889	NPM1(2)_T	0	0
ENSG00000230450.1	NEK2P4	-0.69419	0.0258019	0.050544	0.311827956989247	0.435013262599469	NPM1(2)_T	0	0
ENSG00000242509.3	RN7SL156P	-0.6942	0.0742074	0.12655	0.0860215053763441	0.199823165340407	NPM1(2)_T	0	0
ENSG00000149633.12	KIAA1755	-0.69425	0.00565908	0.013151	0.645161290322581	0.740937223695844	NPM1(2)_T	0	0
ENSG00000287623.1		-0.69428	0.0934778	0.15435	0.290322580645161	0.38815207780725	NPM1(2)_T	0	0
ENSG00000231198.1		-0.6943	0.0403002	0.074631	0.182795698924731	0.244916003536693	NPM1(2)_T	0	0
ENSG00000198947.16	DMD	-0.69452	0.000550317	0.0015852	0.978494623655914	0.975243147656941	NPM1(2)_T	0	0
ENSG00000263417.4	GTSCR1	-0.69475	0.00784165	0.017636	0.462365591397849	0.57736516357206	NPM1(2)_T	0	0
ENSG00000232671.6	ZNF687-AS1	-0.69478	7.59583e-12	6.5377e-11	1	0.996463306808134	NPM1(2)_T	0	0
ENSG00000211844.1	TRAJ45	-0.6948	0.0100958	0.022075	0.365591397849462	0.486295313881521	NPM1(2)_T	0	0
ENSG00000198284.9	NUP210P1	-0.69483	0.0146082	0.030621	0.333333333333333	0.449160035366932	NPM1(2)_T	0	0
ENSG00000229014.3	RPL30P13	-0.69491	0.0332715	0.063235	0.344086021505376	0.358974358974359	NPM1(2)_T	0	0
ENSG00000134686.18	PHC2	-0.69518	2.82655e-27	9.7854e-26	1	1	NPM1(2)_T	0	0
ENSG00000076864.19	RAP1GAP	-0.69552	0.000721035	0.0020285	1	0.997347480106101	NPM1(2)_T	0	0
ENSG00000129422.14	MTUS1	-0.69554	0.00145122	0.0038382	0.956989247311828	0.978779840848806	NPM1(2)_T	0	0
ENSG00000139890.10	REM2	-0.69554	4.78765e-09	3.0012e-08	1	0.999115826702034	NPM1(2)_T	0	0
ENSG00000182903.16	ZNF721	-0.69564	4.49629e-11	3.5729e-10	1	1	NPM1(2)_T	0	1
ENSG00000243321.3	LINC01998	-0.69573	0.121085	0.1918	0.172043010752688	0.183023872679045	NPM1(2)_T	0	0
ENSG00000188176.12	SMTNL2	-0.69578	0.000830916	0.0023084	0.806451612903226	0.770114942528736	NPM1(2)_T	0	0
ENSG00000132793.12	LPIN3	-0.69608	0.00220418	0.0056139	0.849462365591398	0.895667550839965	NPM1(2)_T	0	0
ENSG00000120210.8	INSL6	-0.69615	3.54017e-09	2.2586e-08	1	0.989389920424403	NPM1(2)_T	0	0
ENSG00000008130.15	NADK	-0.69616	1.66327e-26	5.382e-25	1	1	NPM1(2)_T	0	0
ENSG00000250062.5	MAPK10-AS1	-0.69618	0.0895641	0.14895	0.268817204301075	0.308576480990274	NPM1(2)_T	0	0
ENSG00000198758.11	EPS8L3	-0.69628	0.0114263	0.024645	0.602150537634409	0.672855879752431	NPM1(2)_T	0	0
ENSG00000255582.1	OR10G2	-0.69629	0.0720761	0.12338	0.225806451612903	0.259062776304156	NPM1(2)_T	0	0
ENSG00000233433.1	CBLL1P1	-0.69645	0.084825	0.14214	0.129032258064516	0.213085764809903	NPM1(2)_T	0	0
ENSG00000223013.1	RNA5SP344	-0.69654	0.00432141	0.01034	0.494623655913978	0.581786030061892	NPM1(2)_T	0	0
ENSG00000254897.1		-0.69659	0.0242104	0.047817	0.311827956989247	0.335985853227233	NPM1(2)_T	0	0
ENSG00000058056.9	USP13	-0.69676	1.10504e-22	2.6049e-21	1	1	NPM1(2)_T	0	0
ENSG00000135919.14	SERPINE2	-0.69686	2.49932e-05	9.1494e-05	1	0.999115826702034	NPM1(2)_T	1	0
ENSG00000176845.13	METRNL	-0.69691	3.86444e-08	2.1459e-07	1	1	NPM1(2)_T	0	0
ENSG00000075218.19	GTSE1	-0.69702	3.26336e-10	2.3468e-09	1	1	NPM1(2)_T	0	0
ENSG00000176438.12	SYNE3	-0.69704	8.07353e-23	1.9271e-21	1	1	NPM1(2)_T	0	0
ENSG00000015592.16	STMN4	-0.69709	0.00340076	0.0083338	0.602150537634409	0.582670203359859	NPM1(2)_T	0	0
ENSG00000237398.1	HLA-DPA3	-0.69736	0.0129925	0.027639	0.462365591397849	0.525198938992042	NPM1(2)_T	0	0
ENSG00000265702.2		-0.69762	0.00258258	0.0064819	0.559139784946237	0.607427055702918	NPM1(2)_T	0	0
ENSG00000137266.15	SLC22A23	-0.69765	1.93613e-08	1.12e-07	1	1	NPM1(2)_T	1	0
ENSG00000187867.10	PALM3	-0.69767	7.64065e-05	0.00025802	0.817204301075269	0.844385499557913	NPM1(2)_T	0	0
ENSG00000129437.11	KLK14	-0.69768	1.96258e-09	1.2879e-08	0.978494623655914	0.979664014146773	NPM1(2)_T	0	0
ENSG00000265763.4	ZNF488	-0.69781	0.000443226	0.0013012	0.870967741935484	0.884173297966401	NPM1(2)_T	0	1
ENSG00000285535.2		-0.69781	0.000104179	0.00034332	0.860215053763441	0.87709991158267	NPM1(2)_T	0	0
ENSG00000075891.22	PAX2	-0.6979	0.0142991	0.030057	0.56989247311828	0.538461538461538	NPM1(2)_T	0	1
ENSG00000107295.10	SH3GL2	-0.69802	0.00863959	0.019228	0.548387096774194	0.559681697612732	NPM1(2)_T	0	0
ENSG00000280219.1		-0.69808	0.0939459	0.155	0.21505376344086	0.286472148541114	NPM1(2)_T	0	0
ENSG00000255463.1		-0.69822	0.00948812	0.020907	0.354838709677419	0.473032714412025	NPM1(2)_T	0	0
ENSG00000172497.9	ACOT12	-0.69847	0.000241083	0.0007445	0.741935483870968	0.807250221043324	NPM1(2)_T	0	0
ENSG00000254364.1		-0.69851	0.0518497	0.092825	0.118279569892473	0.229885057471264	NPM1(2)_T	0	0
ENSG00000105270.15	CLIP3	-0.69884	3.26695e-06	1.37e-05	1	0.999115826702034	NPM1(2)_T	0	0
ENSG00000271143.1		-0.69925	0.0759233	0.12903	0.129032258064516	0.203359858532272	NPM1(2)_T	0	0
ENSG00000274162.1	SNX18P1Y	-0.69927	0.200758	0.29109	0.193548387096774	0.191865605658709	NPM1(2)_T	0	0
ENSG00000230696.1		-0.69931	0.119022	0.18904	0.118279569892473	0.191865605658709	NPM1(2)_T	0	0
ENSG00000229280.1	EEF1DP6	-0.69943	0.00278361	0.0069437	0.483870967741935	0.579133510167993	NPM1(2)_T	0	0
ENSG00000267412.1		-0.69949	2.47044e-06	1.0573e-05	0.849462365591398	0.884173297966401	NPM1(2)_T	0	0
ENSG00000106948.17	AKNA	-0.69959	1.66043e-32	8.6259e-31	1	1	NPM1(2)_T	0	1
ENSG00000170049.9	KCNAB3	-0.69964	8.05058e-20	1.5002e-18	1	1	NPM1(2)_T	0	0
ENSG00000143036.17	SLC44A3	-0.69966	0.00497081	0.011728	0.849462365591398	0.794871794871795	NPM1(2)_T	0	0
ENSG00000187474.5	FPR3	-0.69972	0.000213011	0.00066411	0.967741935483871	0.958443854995579	NPM1(2)_T	0	0
ENSG00000111907.21	TPD52L1	-0.69975	0.000204522	0.00064002	0.903225806451613	0.874447391688771	NPM1(2)_T	0	0
ENSG00000178053.20	MLF1	-0.69985	0.000129804	0.00042008	1	0.992926613616269	NPM1(2)_T	0	0
ENSG00000232625.1	RPL23AP31	-0.69988	0.0342998	0.064901	0.333333333333333	0.394341290893015	NPM1(2)_T	0	0
ENSG00000060656.20	PTPRU	-0.69991	1.57221e-05	5.9459e-05	1	0.992042440318302	NPM1(2)_T	0	0
ENSG00000287690.1		-0.7	0.00160925	0.0042182	0.645161290322581	0.727674624226348	NPM1(2)_T	0	0
ENSG00000213558.3	HMGN2P32	-0.70043	0.0046688	0.011087	0.354838709677419	0.478337754199823	NPM1(2)_T	0	0
ENSG00000260271.3		-0.70061	0.000193878	0.00060895	0.903225806451613	0.850574712643678	NPM1(2)_T	0	0
ENSG00000196460.14	RFX8	-0.70066	9.06341e-07	4.1378e-06	1	0.999115826702034	NPM1(2)_T	0	1
ENSG00000234537.1		-0.70071	0.00886069	0.019665	0.494623655913978	0.525198938992042	NPM1(2)_T	0	0
ENSG00000229442.2	THEMIS3P	-0.7008	0.0349848	0.066016	0.591397849462366	0.491600353669319	NPM1(2)_T	0	0
ENSG00000270467.1	IGHV3OR16-12	-0.70087	0.0980909	0.16077	0.172043010752688	0.221927497789567	NPM1(2)_T	0	0
ENSG00000234553.1		-0.70096	0.015098	0.031545	0.344086021505376	0.471264367816092	NPM1(2)_T	0	0
ENSG00000102970.11	CCL17	-0.70099	0.00403547	0.0097146	0.591397849462366	0.619805481874447	NPM1(2)_T	0	0
ENSG00000236449.2		-0.70106	5.69462e-07	2.6755e-06	1	0.983200707338638	NPM1(2)_T	0	0
ENSG00000225840.2		-0.70109	0.0934896	0.15436	0.32258064516129	0.353669319186561	NPM1(2)_T	0	0
ENSG00000207651.1	MIR28	-0.7011	0.10997	0.17712	0.247311827956989	0.215738284703802	NPM1(2)_T	0	0
ENSG00000233139.1		-0.70117	0.0181232	0.037052	0.301075268817204	0.365163572060124	NPM1(2)_T	0	0
ENSG00000099864.18	PALM	-0.70151	2.0466e-05	7.6047e-05	1	0.998231653404067	NPM1(2)_T	0	0
ENSG00000258792.4		-0.70153	0.0155464	0.032375	0.290322580645161	0.358090185676393	NPM1(2)_T	0	0
ENSG00000084674.15	APOB	-0.70169	0.0651239	0.11301	0.376344086021505	0.495137046861185	NPM1(2)_T	1	0
ENSG00000254090.1	MTND2P32	-0.70176	0.02455	0.048385	0.408602150537634	0.443854995579133	NPM1(2)_T	0	0
ENSG00000076826.10	CAMSAP3	-0.70182	2.21448e-05	8.1845e-05	0.989247311827957	0.989389920424403	NPM1(2)_T	0	0
ENSG00000280312.1		-0.70188	0.0498707	0.089806	0.268817204301075	0.294429708222812	NPM1(2)_T	0	0
ENSG00000120875.9	DUSP4	-0.70223	0.000385802	0.0011459	1	0.999115826702034	NPM1(2)_T	0	0
ENSG00000174599.5	TRAM1L1	-0.70238	0.0504844	0.090764	0.301075268817204	0.440318302387268	NPM1(2)_T	0	0
ENSG00000225521.1	SNED1-AS1	-0.7025	0.00363767	0.0088513	0.494623655913978	0.653404067197171	NPM1(2)_T	0	0
ENSG00000235237.1		-0.70268	0.0179635	0.036771	0.279569892473118	0.347480106100796	NPM1(2)_T	0	0
ENSG00000285919.1		-0.7028	0.0383751	0.071531	0.236559139784946	0.295313881520778	NPM1(2)_T	0	0
ENSG00000283361.2	CFAP97D2	-0.70298	0.000367591	0.0010969	0.774193548387097	0.802829354553492	NPM1(2)_T	0	0
ENSG00000250133.2	HOXC-AS2	-0.70308	0.116989	0.18636	0.225806451612903	0.23342175066313	NPM1(2)_T	0	0
ENSG00000164287.13	CDC20B	-0.70309	0.00971898	0.021348	0.451612903225806	0.543766578249337	NPM1(2)_T	0	0
ENSG00000219986.2	BTF3P7	-0.7031	6.99474e-07	3.2458e-06	0.935483870967742	0.973474801061008	NPM1(2)_T	0	0
ENSG00000160326.14	SLC2A6	-0.70315	6.71553e-09	4.1226e-08	1	1	NPM1(2)_T	0	0
ENSG00000198753.12	PLXNB3	-0.70323	3.10638e-06	1.3079e-05	1	0.999115826702034	NPM1(2)_T	1	1
ENSG00000231689.2	LINC01090	-0.70324	0.0170552	0.035129	0.365591397849462	0.395225464190981	NPM1(2)_T	0	0
ENSG00000235119.1		-0.70326	6.57166e-08	3.5279e-07	0.817204301075269	0.922192749778957	NPM1(2)_T	0	0
ENSG00000215182.8	MUC5AC	-0.70333	0.0116118	0.025007	0.698924731182796	0.682581786030062	NPM1(2)_T	0	0
ENSG00000184560.8	SPEM2	-0.70371	0.0618832	0.10815	0.21505376344086	0.259062776304156	NPM1(2)_T	0	0
ENSG00000243404.2	RPL35AP32	-0.70399	1.69057e-09	1.1185e-08	0.989247311827957	0.993810786914235	NPM1(2)_T	0	0
ENSG00000204176.14	SYT15	-0.70408	2.66701e-06	1.1353e-05	0.956989247311828	0.944297082228117	NPM1(2)_T	0	0
ENSG00000187164.20	SHTN1	-0.70409	7.40972e-05	0.00025078	1	0.995579133510168	NPM1(2)_T	0	0
ENSG00000237115.2		-0.70425	0.014189	0.029852	0.268817204301075	0.389036251105217	NPM1(2)_T	0	0
ENSG00000205086.8	LINC02898	-0.70429	0.043008	0.078875	0.397849462365591	0.497789566755084	NPM1(2)_T	0	0
ENSG00000241839.10	PLEKHO2	-0.70435	6.27736e-17	9.0779e-16	1	1	NPM1(2)_T	0	0
ENSG00000231336.1		-0.70436	0.00417782	0.010023	0.505376344086022	0.542882404951371	NPM1(2)_T	0	0
ENSG00000105835.12	NAMPT	-0.70461	1.26612e-06	5.6681e-06	1	1	NPM1(2)_T	0	0
ENSG00000225982.1		-0.70468	0.0407219	0.075297	0.193548387096774	0.274093722369584	NPM1(2)_T	0	0
ENSG00000287332.1		-0.70468	0.017144	0.035292	0.32258064516129	0.465075154730327	NPM1(2)_T	0	0
ENSG00000227076.1		-0.7048	2.28301e-05	8.42e-05	0.89247311827957	0.910698496905394	NPM1(2)_T	0	0
ENSG00000166856.3	GPR182	-0.70483	2.40516e-06	1.0318e-05	0.978494623655914	0.954022988505747	NPM1(2)_T	0	0
ENSG00000248780.1	ARL4AP2	-0.70486	8.44456e-06	3.3291e-05	0.903225806451613	0.913351016799293	NPM1(2)_T	0	0
ENSG00000258976.1		-0.70487	0.00347064	0.008485	0.526881720430108	0.561450044208665	NPM1(2)_T	0	0
ENSG00000172014.12	ANKRD20A4P	-0.70495	0.00235372	0.0059617	0.849462365591398	0.811671087533157	NPM1(2)_T	0	0
ENSG00000161509.14	GRIN2C	-0.70511	3.3735e-08	1.8861e-07	1	1	NPM1(2)_T	0	0
ENSG00000213959.2		-0.7052	0.0165166	0.034154	0.247311827956989	0.357206012378426	NPM1(2)_T	0	0
ENSG00000151338.18	MIPOL1	-0.70541	0.00981136	0.021529	0.548387096774194	0.740937223695844	NPM1(2)_T	0	0
ENSG00000231386.1	MOB4P1	-0.70551	0.00851681	0.018985	0.32258064516129	0.462422634836428	NPM1(2)_T	0	0
ENSG00000215151.4	ABCD1P2	-0.70556	0.0344624	0.065172	0.10752688172043	0.235190097259063	NPM1(2)_T	0	0
ENSG00000259874.1		-0.70574	0.035096	0.066189	0.204301075268817	0.317418213969938	NPM1(2)_T	0	0
ENSG00000222014.6	RAB6C	-0.70577	5.19517e-07	2.4549e-06	0.956989247311828	0.961096374889478	NPM1(2)_T	0	0
ENSG00000107187.17	LHX3	-0.70592	0.00271327	0.0067853	0.634408602150538	0.679045092838196	NPM1(2)_T	0	1
ENSG00000136848.17	DAB2IP	-0.70595	2.69342e-05	9.8066e-05	1	0.992926613616269	NPM1(2)_T	0	1
ENSG00000267178.3	PHF5AP1	-0.70597	0.000228064	0.0007072	0.795698924731183	0.851458885941645	NPM1(2)_T	0	0
ENSG00000101152.11	DNAJC5	-0.7061	9.89257e-33	5.2264e-31	1	1	NPM1(2)_T	0	0
ENSG00000131797.12	CLUHP3	-0.70612	1.39086e-07	7.127e-07	1	0.999115826702034	NPM1(2)_T	0	0
ENSG00000239942.2	RN7SL394P	-0.70617	0.17703	0.26282	0.21505376344086	0.174182139699381	NPM1(2)_T	0	0
ENSG00000236472.1		-0.70619	0.000196876	0.00061783	0.741935483870968	0.786030061892131	NPM1(2)_T	0	0
ENSG00000261617.2	LINC02177	-0.70625	0.0238235	0.047152	0.247311827956989	0.372236958443855	NPM1(2)_T	0	0
ENSG00000274929.1		-0.70647	1.46339e-12	1.3646e-11	0.946236559139785	0.995579133510168	NPM1(2)_T	0	0
ENSG00000223723.1	TFDP1P2	-0.70657	3.94892e-07	1.9008e-06	0.967741935483871	0.959328028293546	NPM1(2)_T	0	0
ENSG00000162636.16	EEIG2	-0.7067	4.84814e-23	1.1845e-21	1	1	NPM1(2)_T	0	0
ENSG00000240474.3	RN7SL116P	-0.7067	0.0576547	0.10173	0.473118279569892	0.5552608311229	NPM1(2)_T	0	0
ENSG00000175294.6	CATSPER1	-0.70698	2.02833e-10	1.4982e-09	1	0.999115826702034	NPM1(2)_T	0	0
ENSG00000240687.2		-0.7073	0.0334794	0.063578	0.268817204301075	0.317418213969938	NPM1(2)_T	0	0
ENSG00000178796.13	RIIAD1	-0.70735	0.0114133	0.024622	0.268817204301075	0.437665782493369	NPM1(2)_T	0	0
ENSG00000248930.1	CHP1P1	-0.70746	7.09542e-05	0.00024112	0.688172043010753	0.815207780725022	NPM1(2)_T	0	0
ENSG00000112038.18	OPRM1	-0.70788	0.00986589	0.021639	0.43010752688172	0.574712643678161	NPM1(2)_T	0	0
ENSG00000253032.1	RNU6-299P	-0.70829	0.131965	0.20599	0.0752688172043011	0.174182139699381	NPM1(2)_T	0	0
ENSG00000205927.5	OLIG2	-0.70836	0.00868853	0.019326	0.89247311827957	0.874447391688771	NPM1(2)_T	0	1
ENSG00000285663.1		-0.7085	0.0732009	0.12505	0.182795698924731	0.2210433244916	NPM1(2)_T	0	0
ENSG00000156026.14	MCU	-0.70863	7.81262e-25	2.2069e-23	1	1	NPM1(2)_T	0	0
ENSG00000229001.1	ACTBP14	-0.70866	8.83009e-05	0.00029511	0.709677419354839	0.748010610079576	NPM1(2)_T	0	0
ENSG00000198208.12	RPS6KL1	-0.70875	1.80938e-06	7.9045e-06	1	1	NPM1(2)_T	0	0
ENSG00000227096.1	HMGB3P8	-0.70889	0.0130213	0.027689	0.301075268817204	0.411140583554377	NPM1(2)_T	0	0
ENSG00000047365.12	ARAP2	-0.70896	1.84518e-10	1.3698e-09	1	1	NPM1(2)_T	0	0
ENSG00000272159.1		-0.70899	0.00114564	0.003091	0.516129032258065	0.650751547303271	NPM1(2)_T	0	0
ENSG00000200355.1		-0.70914	0.000104068	0.00034303	0.924731182795699	0.883289124668435	NPM1(2)_T	0	0
ENSG00000137642.13	SORL1	-0.70924	1.9804e-14	2.2449e-13	1	1	NPM1(2)_T	1	0
ENSG00000172331.12	BPGM	-0.70924	5.28816e-09	3.2922e-08	1	1	NPM1(2)_T	0	0
ENSG00000184471.8	C1QTNF8	-0.70941	0.0528901	0.09442	0.161290322580645	0.236958443854996	NPM1(2)_T	0	0
ENSG00000074276.10	CDHR2	-0.70954	1.62849e-13	1.6848e-12	1	0.999115826702034	NPM1(2)_T	0	0
ENSG00000280335.1		-0.70959	0.0685403	0.11809	0.225806451612903	0.282935455349248	NPM1(2)_T	0	0
ENSG00000251548.1		-0.70978	0.0061704	0.014207	0.397849462365591	0.504862953138815	NPM1(2)_T	0	0
ENSG00000250192.1		-0.70987	0.0111119	0.024039	0.408602150537634	0.425287356321839	NPM1(2)_T	0	0
ENSG00000176720.6	BOK	-0.70999	9.1409e-08	4.8042e-07	1	0.984084880636605	NPM1(2)_T	0	0
ENSG00000196935.9	SRGAP1	-0.71015	1.47655e-06	6.5313e-06	1	0.998231653404067	NPM1(2)_T	0	0
ENSG00000203498.3		-0.71018	0.0510554	0.091638	0.172043010752688	0.246684350132626	NPM1(2)_T	0	0
ENSG00000254675.1		-0.71018	0.0683705	0.11782	0.10752688172043	0.208664898320071	NPM1(2)_T	0	0
ENSG00000266184.1		-0.71044	0.000182721	0.00057627	0.655913978494624	0.726790450928382	NPM1(2)_T	0	0
ENSG00000252892.1	RNU6-548P	-0.71058	2.35406e-07	1.1693e-06	0.946236559139785	0.936339522546419	NPM1(2)_T	0	0
ENSG00000253661.2	ZFHX4-AS1	-0.71058	0.143972	0.2214	0.129032258064516	0.185676392572944	NPM1(2)_T	0	0
ENSG00000171815.6	PCDHB1	-0.71066	0.0214806	0.043068	0.301075268817204	0.361626878868258	NPM1(2)_T	0	0
ENSG00000141526.17	SLC16A3	-0.71084	4.53633e-13	4.4794e-12	1	1	NPM1(2)_T	0	0
ENSG00000226427.1	HMGN2P7	-0.71116	2.61891e-06	1.1167e-05	0.806451612903226	0.876215738284704	NPM1(2)_T	0	0
ENSG00000005238.20	ATOSB	-0.71148	2.82205e-21	5.9079e-20	1	1	NPM1(2)_T	0	0
ENSG00000239855.1	IGKV1-6	-0.71165	0.00017625	0.00055728	0.956989247311828	0.973474801061008	NPM1(2)_T	0	0
ENSG00000175707.9	KDF1	-0.71173	7.30207e-06	2.91e-05	0.946236559139785	0.941644562334218	NPM1(2)_T	0	0
ENSG00000229093.1	OR51AB1P	-0.71179	0.0393771	0.073158	0.333333333333333	0.352785145888594	NPM1(2)_T	0	0
ENSG00000226999.1		-0.71183	0.0194453	0.039441	0.354838709677419	0.412024756852343	NPM1(2)_T	0	0
ENSG00000279694.1		-0.71185	0.0476363	0.086278	0.150537634408602	0.258178603006189	NPM1(2)_T	0	0
ENSG00000286710.1		-0.71198	0.0383373	0.071476	0.172043010752688	0.278514588859416	NPM1(2)_T	0	0
ENSG00000277058.2	HNRNPCL3	-0.71201	0.00575121	0.013344	0.473118279569892	0.578249336870027	NPM1(2)_T	0	0
ENSG00000139370.12	SLC15A4	-0.71205	1.02377e-23	2.6545e-22	1	1	NPM1(2)_T	1	0
ENSG00000230371.1	KARS1P2	-0.71209	0.0240769	0.047582	0.268817204301075	0.319186560565871	NPM1(2)_T	0	0
ENSG00000115271.11	GCA	-0.71249	6.66136e-15	7.9328e-14	1	1	NPM1(2)_T	0	0
ENSG00000236936.1		-0.71249	0.000940892	0.0025835	0.623655913978495	0.728558797524315	NPM1(2)_T	0	0
ENSG00000274341.1		-0.7125	6.42691e-09	3.956e-08	0.978494623655914	0.981432360742706	NPM1(2)_T	0	0
ENSG00000273500.1	MIR6129	-0.71268	0.0239665	0.0474	0.204301075268817	0.276746242263484	NPM1(2)_T	0	0
ENSG00000250076.1	MAPRE1P2	-0.71279	0.000806225	0.0022459	0.698924731182796	0.742705570291777	NPM1(2)_T	0	0
ENSG00000236242.1	MYO16-AS1	-0.7128	0.0031309	0.0077255	0.688172043010753	0.676392572944297	NPM1(2)_T	0	0
ENSG00000214821.4	HMGB1P4	-0.71284	0.000337442	0.0010141	0.752688172043011	0.843501326259947	NPM1(2)_T	0	0
ENSG00000162039.17	MEIOB	-0.71296	0.000237211	0.00073337	0.956989247311828	0.913351016799293	NPM1(2)_T	0	0
ENSG00000250274.2		-0.71304	0.000240058	0.00074154	0.838709677419355	0.884173297966401	NPM1(2)_T	0	0
ENSG00000111665.12	CDCA3	-0.71311	4.84844e-11	3.8381e-10	1	1	NPM1(2)_T	0	0
ENSG00000176318.8	FOXN3P1	-0.71337	0.000112129	0.00036754	0.688172043010753	0.808134394341291	NPM1(2)_T	0	0
ENSG00000231274.5	SBK3	-0.71349	0.00617922	0.014225	0.634408602150538	0.581786030061892	NPM1(2)_T	0	0
ENSG00000088826.18	SMOX	-0.7135	4.2968e-07	2.056e-06	1	1	NPM1(2)_T	0	0
ENSG00000235586.1		-0.71357	1.72617e-05	6.4854e-05	0.956989247311828	0.934571175950486	NPM1(2)_T	0	0
ENSG00000255562.2	UNC93B6	-0.71357	5.40562e-05	0.00018729	0.591397849462366	0.74447391688771	NPM1(2)_T	0	0
ENSG00000182308.7	DCAF4L1	-0.71381	1.10838e-07	5.7539e-07	1	0.989389920424403	NPM1(2)_T	0	0
ENSG00000267735.1		-0.7139	0.00017545	0.00055499	0.89247311827957	0.828470380194518	NPM1(2)_T	0	0
ENSG00000240203.3	RN7SL567P	-0.71401	0.0257732	0.050497	0.258064516129032	0.320070733863837	NPM1(2)_T	0	0
ENSG00000285634.2		-0.71404	0.0673475	0.11631	0.129032258064516	0.222811671087533	NPM1(2)_T	0	0
ENSG00000261807.2	LINC02141	-0.71416	0.0933463	0.15416	0.150537634408602	0.229000884173298	NPM1(2)_T	0	0
ENSG00000153815.16	CMIP	-0.71425	4.12666e-39	3.5973e-37	1	1	NPM1(2)_T	0	0
ENSG00000259020.3		-0.71436	8.70105e-11	6.7087e-10	1	0.998231653404067	NPM1(2)_T	0	0
ENSG00000231193.1		-0.71442	0.0222467	0.044398	0.204301075268817	0.32183908045977	NPM1(2)_T	0	0
ENSG00000279110.1		-0.71442	0.00242702	0.0061269	0.537634408602151	0.655172413793103	NPM1(2)_T	0	0
ENSG00000164104.12	HMGB2	-0.71446	7.95856e-20	1.4837e-18	1	1	NPM1(2)_T	0	1
ENSG00000288234.1		-0.71446	2.57662e-05	9.4097e-05	0.806451612903226	0.849690539345712	NPM1(2)_T	0	0
ENSG00000255051.1	BCAS2P1	-0.71454	0.0471174	0.085462	0.182795698924731	0.25552608311229	NPM1(2)_T	0	0
ENSG00000143771.12	CNIH4	-0.71458	5.69375e-24	1.5013e-22	1	1	NPM1(2)_T	0	0
ENSG00000280086.1		-0.71476	0.015511	0.032316	0.258064516129032	0.434129089301503	NPM1(2)_T	0	0
ENSG00000266146.1	MIR5190	-0.71478	0.0702951	0.12075	0.258064516129032	0.403183023872679	NPM1(2)_T	0	0
ENSG00000100284.21	TOM1	-0.71544	2.07013e-17	3.1297e-16	1	1	NPM1(2)_T	0	0
ENSG00000110195.14	FOLR1	-0.71547	0.0332151	0.063142	0.301075268817204	0.435897435897436	NPM1(2)_T	1	0
ENSG00000286196.1		-0.71548	9.48294e-10	6.4693e-09	1	0.992926613616269	NPM1(2)_T	0	0
ENSG00000238326.1		-0.71554	0.0293295	0.056559	0.172043010752688	0.258178603006189	NPM1(2)_T	0	0
ENSG00000170486.11	KRT72	-0.71585	0.00010174	0.00033592	0.978494623655914	0.970822281167109	NPM1(2)_T	0	0
ENSG00000016391.11	CHDH	-0.71588	0.000145961	0.00046827	0.935483870967742	0.948717948717949	NPM1(2)_T	0	0
ENSG00000234044.1		-0.716	0.0160245	0.033253	0.32258064516129	0.335985853227233	NPM1(2)_T	0	0
ENSG00000218502.3	H2AZP3	-0.71604	4.72287e-13	4.6499e-12	1	0.999115826702034	NPM1(2)_T	0	0
ENSG00000286113.1		-0.71607	2.16338e-06	9.3387e-06	0.978494623655914	0.966401414677277	NPM1(2)_T	0	0
ENSG00000287494.1		-0.71613	8.04944e-06	3.186e-05	0.913978494623656	0.969938107869142	NPM1(2)_T	0	0
ENSG00000235285.1	SMIM2-IT1	-0.7162	0.0745847	0.12709	0.333333333333333	0.329796640141468	NPM1(2)_T	0	0
ENSG00000170370.12	EMX2	-0.71623	0.0603325	0.10581	0.505376344086022	0.519893899204244	NPM1(2)_T	0	1
ENSG00000287970.1		-0.71625	9.71195e-05	0.00032203	0.795698924731183	0.841732979664014	NPM1(2)_T	0	0
ENSG00000204446.4	LINC02872	-0.71628	0.111775	0.17944	0.172043010752688	0.18921308576481	NPM1(2)_T	0	0
ENSG00000242600.8	MBL1P	-0.71679	0.0182151	0.03721	0.333333333333333	0.540229885057471	NPM1(2)_T	0	0
ENSG00000221971.3	TTC4P1	-0.71686	0.000359818	0.0010749	0.602150537634409	0.718832891246684	NPM1(2)_T	0	0
ENSG00000255804.2	OR6J1	-0.71698	0.00617486	0.014216	0.623655913978495	0.640141467727675	NPM1(2)_T	0	0
ENSG00000228433.2	OR7E23P	-0.71706	0.0128649	0.027398	0.268817204301075	0.404951370468612	NPM1(2)_T	0	0
ENSG00000168675.19	LDLRAD4	-0.71715	4.1186e-13	4.0845e-12	1	1	NPM1(2)_T	0	0
ENSG00000235493.2	LINC01967	-0.71715	0.0810559	0.13664	0.0537634408602151	0.200707338638373	NPM1(2)_T	0	0
ENSG00000165476.14	REEP3	-0.71721	1.03785e-13	1.0934e-12	1	1	NPM1(2)_T	0	0
ENSG00000280232.1		-0.71726	1.38509e-05	5.2785e-05	0.838709677419355	0.852343059239611	NPM1(2)_T	0	0
ENSG00000253325.1	IGHV7-34-1	-0.71742	0.0429605	0.078798	0.150537634408602	0.297966401414677	NPM1(2)_T	0	0
ENSG00000168389.18	MFSD2A	-0.71743	3.37985e-09	2.1603e-08	1	1	NPM1(2)_T	0	0
ENSG00000100604.13	CHGA	-0.71751	8.73372e-05	0.00029215	0.827956989247312	0.839964633068081	NPM1(2)_T	1	0
ENSG00000232801.1	SDCBPP3	-0.71751	4.73281e-08	2.5954e-07	0.956989247311828	0.960212201591512	NPM1(2)_T	0	0
ENSG00000152767.17	FARP1	-0.71755	9.8622e-11	7.5585e-10	1	1	NPM1(2)_T	0	0
ENSG00000145386.11	CCNA2	-0.71763	3.03957e-11	2.4561e-10	1	1	NPM1(2)_T	0	0
ENSG00000248712.7	CCDC153	-0.71774	1.97613e-18	3.2613e-17	1	1	NPM1(2)_T	0	0
ENSG00000253668.1		-0.71775	0.00336511	0.0082543	0.473118279569892	0.511936339522546	NPM1(2)_T	0	0
ENSG00000092096.18	SLC22A17	-0.71777	8.35768e-06	3.2978e-05	0.989247311827957	0.989389920424403	NPM1(2)_T	0	0
ENSG00000272922.1		-0.71777	0.00380253	0.0092071	0.526881720430108	0.546419098143236	NPM1(2)_T	0	0
ENSG00000258016.1	HIGD1AP1	-0.71779	1.07104e-05	4.1543e-05	0.817204301075269	0.834659593280283	NPM1(2)_T	0	0
ENSG00000184905.9	TCEAL2	-0.71781	0.00128745	0.0034409	0.795698924731183	0.736516357206012	NPM1(2)_T	0	0
ENSG00000159335.18	PTMS	-0.71783	1.40822e-08	8.3023e-08	1	1	NPM1(2)_T	0	0
ENSG00000287405.1		-0.71805	9.34592e-08	4.9049e-07	0.989247311827957	0.985853227232538	NPM1(2)_T	0	0
ENSG00000229822.2	RPS15AP39	-0.71811	0.00445067	0.010618	0.354838709677419	0.512820512820513	NPM1(2)_T	0	0
ENSG00000261528.2	CCNYL7	-0.71828	1.51018e-06	6.673e-06	0.967741935483871	0.988505747126437	NPM1(2)_T	0	0
ENSG00000175800.5	OR52B3P	-0.7184	0.00108666	0.0029453	0.634408602150538	0.624226348364279	NPM1(2)_T	0	0
ENSG00000227267.3	DONSONP1	-0.71849	0.00942236	0.020777	0.451612903225806	0.456233421750663	NPM1(2)_T	0	0
ENSG00000203531.3		-0.71852	0.0982637	0.161	0.150537634408602	0.229885057471264	NPM1(2)_T	0	0
ENSG00000248498.4	ASNSP1	-0.71865	0.0311898	0.059756	0.311827956989247	0.404951370468612	NPM1(2)_T	0	0
ENSG00000176973.8	FAM89B	-0.71878	5.97454e-23	1.4451e-21	1	1	NPM1(2)_T	0	0
ENSG00000131771.14	PPP1R1B	-0.71898	6.56996e-06	2.6354e-05	0.989247311827957	0.952254641909814	NPM1(2)_T	0	0
ENSG00000177673.4	TEX44	-0.71912	0.0179236	0.036708	0.258064516129032	0.405835543766578	NPM1(2)_T	0	0
ENSG00000052795.13	FNIP2	-0.71913	8.57422e-17	1.2161e-15	1	1	NPM1(2)_T	0	0
ENSG00000286856.1		-0.71931	3.51502e-05	0.00012558	0.881720430107527	0.884173297966401	NPM1(2)_T	0	0
ENSG00000244493.1	SLC9A9-AS2	-0.71932	0.0195073	0.039548	0.279569892473118	0.392572944297082	NPM1(2)_T	0	0
ENSG00000270975.1	MAGOH3P	-0.71932	1.11458e-05	4.3098e-05	0.849462365591398	0.917771883289125	NPM1(2)_T	0	0
ENSG00000197892.13	KIF13B	-0.71941	6.48157e-33	3.4791e-31	1	1	NPM1(2)_T	0	0
ENSG00000150276.8	PPIAP26	-0.71948	0.0211765	0.042535	0.279569892473118	0.36604774535809	NPM1(2)_T	0	0
ENSG00000211669.3	IGLV3-10	-0.71971	0.000451643	0.0013234	0.946236559139785	0.975243147656941	NPM1(2)_T	0	0
ENSG00000235993.1		-0.71985	0.043858	0.080267	0.193548387096774	0.253757736516357	NPM1(2)_T	0	0
ENSG00000285923.1		-0.71988	3.84685e-13	3.8281e-12	0.989247311827957	0.989389920424403	NPM1(2)_T	0	0
ENSG00000226577.1	MICC	-0.71996	0.0306179	0.058763	0.139784946236559	0.244031830238727	NPM1(2)_T	0	0
ENSG00000211645.2	IGLV1-50	-0.7202	0.000224064	0.00069608	0.709677419354839	0.771883289124668	NPM1(2)_T	0	0
ENSG00000225706.2	PTPRD-AS1	-0.7202	0.0406879	0.07525	0.344086021505376	0.455349248452697	NPM1(2)_T	0	0
ENSG00000254081.2	LINC01299	-0.72022	0.0244012	0.04814	0.354838709677419	0.363395225464191	NPM1(2)_T	0	0
ENSG00000232118.2	BACH1-AS1	-0.72025	4.84341e-10	3.4148e-09	1	0.984969053934571	NPM1(2)_T	0	0
ENSG00000137462.9	TLR2	-0.72049	8.5601e-12	7.3301e-11	1	1	NPM1(2)_T	1	1
ENSG00000267679.1	EIF5AP2	-0.72064	3.03707e-06	1.2803e-05	0.946236559139785	0.959328028293546	NPM1(2)_T	0	0
ENSG00000124762.14	CDKN1A	-0.72068	9.17942e-08	4.8239e-07	1	1	NPM1(2)_T	0	1
ENSG00000219532.2	SELENOKP2	-0.72074	0.0105415	0.022928	0.279569892473118	0.375773651635721	NPM1(2)_T	0	0
ENSG00000204516.10	MICB	-0.72079	1.10168e-36	7.9632e-35	1	1	NPM1(2)_T	1	0
ENSG00000204429.4		-0.7209	0.0447229	0.081666	0.333333333333333	0.333333333333333	NPM1(2)_T	0	0
ENSG00000215866.8	LINC01356	-0.721	0.0144582	0.030344	0.419354838709677	0.463306808134394	NPM1(2)_T	0	0
ENSG00000249302.2	FTH1P24	-0.72111	9.92653e-06	3.873e-05	0.903225806451613	0.939876215738285	NPM1(2)_T	0	0
ENSG00000168129.8	DHFRP3	-0.72119	0.0427786	0.078511	0.150537634408602	0.235190097259063	NPM1(2)_T	0	0
ENSG00000199301.1	RNU6-208P	-0.72119	0.0208238	0.04193	0.193548387096774	0.294429708222812	NPM1(2)_T	0	0
ENSG00000214305.4		-0.72124	0.118913	0.18888	0.10752688172043	0.181255526083112	NPM1(2)_T	0	0
ENSG00000201184.1	RNU4-68P	-0.72128	0.00684301	0.015608	0.311827956989247	0.427055702917772	NPM1(2)_T	0	0
ENSG00000172081.14	MOB3A	-0.72131	1.74836e-24	4.8018e-23	1	1	NPM1(2)_T	0	0
ENSG00000207101.1		-0.72132	0.038475	0.071693	0.268817204301075	0.351900972590628	NPM1(2)_T	0	0
ENSG00000224064.1	RPL32P6	-0.72134	0.0122877	0.0263	0.21505376344086	0.293545534924845	NPM1(2)_T	0	0
ENSG00000143119.14	CD53	-0.72164	7.04715e-29	2.7672e-27	1	1	NPM1(2)_T	1	0
ENSG00000203995.10	ZYG11A	-0.72192	6.03249e-05	0.00020729	0.913978494623656	0.898320070733864	NPM1(2)_T	0	0
ENSG00000140107.12	SLC25A47	-0.72195	0.000328331	0.00098974	0.709677419354839	0.775419982316534	NPM1(2)_T	0	0
ENSG00000237387.1		-0.72204	0.000976011	0.00267	0.655913978494624	0.733863837312113	NPM1(2)_T	0	0
ENSG00000116748.21	AMPD1	-0.72205	0.00136506	0.003631	0.731182795698925	0.790450928381963	NPM1(2)_T	0	0
ENSG00000181744.9	DIPK2A	-0.72233	2.27114e-17	3.4182e-16	1	1	NPM1(2)_T	0	0
ENSG00000265408.1		-0.72239	0.0572355	0.1011	0.118279569892473	0.213969938107869	NPM1(2)_T	0	0
ENSG00000205562.3	FLRT2-AS1	-0.72242	0.114338	0.18285	0.139784946236559	0.206896551724138	NPM1(2)_T	0	0
ENSG00000213026.4	CFL1P4	-0.72247	3.33736e-07	1.6202e-06	0.870967741935484	0.928381962864722	NPM1(2)_T	0	0
ENSG00000157107.14	FCHO2	-0.72252	8.37071e-10	5.7402e-09	1	1	NPM1(2)_T	0	0
ENSG00000249853.8	HS3ST5	-0.72261	0.000317991	0.00096116	0.860215053763441	0.829354553492485	NPM1(2)_T	0	0
ENSG00000270935.1		-0.72261	0.0567602	0.10039	0.150537634408602	0.237842617152962	NPM1(2)_T	0	0
ENSG00000277200.1	CCDC92B	-0.72269	4.33717e-05	0.00015283	0.946236559139785	0.938992042440318	NPM1(2)_T	0	0
ENSG00000229919.3	ELOCP3	-0.7227	0.0179414	0.036739	0.204301075268817	0.305039787798409	NPM1(2)_T	0	0
ENSG00000232716.2		-0.72278	0.00817277	0.018303	0.408602150537634	0.506631299734748	NPM1(2)_T	0	0
ENSG00000014257.16	ACP3	-0.72285	1.34377e-08	7.9427e-08	1	1	NPM1(2)_T	0	0
ENSG00000264322.2	RN7SL448P	-0.72288	0.0187932	0.038254	0.193548387096774	0.279398762157383	NPM1(2)_T	0	0
ENSG00000287782.1		-0.72296	0.0472113	0.085604	0.172043010752688	0.247568523430592	NPM1(2)_T	0	0
ENSG00000187608.10	ISG15	-0.72301	4.10158e-07	1.968e-06	1	1	NPM1(2)_T	0	0
ENSG00000146666.5	LINC00525	-0.72325	0.0323172	0.061652	0.204301075268817	0.32183908045977	NPM1(2)_T	0	0
ENSG00000175779.4	LINC02694	-0.72332	1.13566e-05	4.3816e-05	0.860215053763441	0.896551724137931	NPM1(2)_T	0	0
ENSG00000120280.6	TASL	-0.72346	7.34736e-14	7.8587e-13	1	1	NPM1(2)_T	0	0
ENSG00000253891.2		-0.72347	0.00120419	0.0032377	0.526881720430108	0.62157382847038	NPM1(2)_T	0	0
ENSG00000117148.8	ACTL8	-0.72355	0.018676	0.038033	0.397849462365591	0.52077807250221	NPM1(2)_T	0	0
ENSG00000235034.7	C19orf81	-0.72377	2.38788e-05	8.7741e-05	0.935483870967742	0.926613616268789	NPM1(2)_T	0	0
ENSG00000114455.13	HHLA2	-0.72401	3.39766e-05	0.0001217	0.989247311827957	0.983200707338638	NPM1(2)_T	1	0
ENSG00000109511.12	ANXA10	-0.72411	0.000732776	0.0020592	0.698924731182796	0.702033598585323	NPM1(2)_T	0	0
ENSG00000249947.2	XBP1P1	-0.72427	2.93863e-10	2.1269e-09	0.989247311827957	0.979664014146773	NPM1(2)_T	0	0
ENSG00000276759.2		-0.72446	0.173273	0.25814	0.172043010752688	0.182139699381079	NPM1(2)_T	0	0
ENSG00000012779.11	ALOX5	-0.7245	5.53204e-08	3.0024e-07	1	1	NPM1(2)_T	0	0
ENSG00000223865.11	HLA-DPB1	-0.72469	1.87435e-08	1.0858e-07	1	1	NPM1(2)_T	1	0
ENSG00000171223.6	JUNB	-0.72487	1.60769e-11	1.3352e-10	1	1	NPM1(2)_T	0	1
ENSG00000229391.7	HLA-DRB6	-0.72498	4.87384e-05	0.00017016	0.978494623655914	0.991158267020336	NPM1(2)_T	0	0
ENSG00000104763.20	ASAH1	-0.72518	2.52203e-29	1.0216e-27	1	1	NPM1(2)_T	1	0
ENSG00000228041.2	EIF3JP1	-0.72527	0.00465263	0.011051	0.333333333333333	0.415561450044209	NPM1(2)_T	0	0
ENSG00000011600.12	TYROBP	-0.72533	6.95133e-12	6.0068e-11	1	1	NPM1(2)_T	0	0
ENSG00000183060.15	LYSMD4	-0.72534	7.34649e-27	2.4556e-25	1	1	NPM1(2)_T	0	0
ENSG00000256350.1		-0.72542	0.00945928	0.020851	0.268817204301075	0.377541998231653	NPM1(2)_T	0	0
ENSG00000213140.3	ELK2AP	-0.72546	0.0967722	0.15893	0.0752688172043011	0.181255526083112	NPM1(2)_T	0	0
ENSG00000198934.5	MAGEE1	-0.72557	5.96617e-07	2.7955e-06	0.989247311827957	0.989389920424403	NPM1(2)_T	0	0
ENSG00000145248.7	SLC10A4	-0.72565	4.16662e-05	0.00014718	0.978494623655914	0.949602122015915	NPM1(2)_T	0	0
ENSG00000154639.19	CXADR	-0.72567	0.000174964	0.00055365	0.967741935483871	0.964633068081344	NPM1(2)_T	1	0
ENSG00000237265.6		-0.72574	0.0398376	0.073913	0.247311827956989	0.313881520778073	NPM1(2)_T	0	0
ENSG00000277526.5		-0.72591	0.0165963	0.034307	0.354838709677419	0.526083112290009	NPM1(2)_T	0	0
ENSG00000236480.1	PKMP1	-0.72594	2.98036e-13	3.0007e-12	1	0.988505747126437	NPM1(2)_T	0	0
ENSG00000134698.11	AGO4	-0.72606	2.54224e-40	2.4789e-38	1	1	NPM1(2)_T	0	0
ENSG00000144909.8	OSBPL11	-0.72609	3.55469e-23	8.7931e-22	1	1	NPM1(2)_T	0	0
ENSG00000270390.1	SFXN4P1	-0.72611	0.00218546	0.0055698	0.537634408602151	0.67816091954023	NPM1(2)_T	0	0
ENSG00000204963.6	PCDHA7	-0.72623	0.0944317	0.15568	0.258064516129032	0.28735632183908	NPM1(2)_T	0	0
ENSG00000231373.1	GNA14-AS1	-0.72626	0.0145176	0.030452	0.311827956989247	0.412908930150309	NPM1(2)_T	0	0
ENSG00000244349.1		-0.72626	0.00220997	0.0056277	0.505376344086022	0.576480990274094	NPM1(2)_T	0	0
ENSG00000222675.1	RNA5SP146	-0.72629	0.0117715	0.025307	0.397849462365591	0.43236074270557	NPM1(2)_T	0	0
ENSG00000259551.1		-0.72633	0.0712151	0.12212	0.118279569892473	0.19893899204244	NPM1(2)_T	0	0
ENSG00000100526.20	CDKN3	-0.72634	1.33895e-12	1.2558e-11	1	1	NPM1(2)_T	0	0
ENSG00000280350.1	LINC01726	-0.72644	0.0459544	0.0836	0.129032258064516	0.219274977895668	NPM1(2)_T	0	0
ENSG00000234259.3		-0.72653	0.00185068	0.0047946	0.505376344086022	0.587975243147657	NPM1(2)_T	0	0
ENSG00000212565.1		-0.72664	0.0194707	0.03948	0.236559139784946	0.312997347480106	NPM1(2)_T	0	0
ENSG00000231072.1	GAPDHP64	-0.72666	0.00276454	0.0069	0.537634408602151	0.632183908045977	NPM1(2)_T	0	0
ENSG00000109519.13	GRPEL1	-0.72684	2.36691e-36	1.6533e-34	1	1	NPM1(2)_T	0	0
ENSG00000162745.10	OLFML2B	-0.72684	9.68284e-05	0.00032114	1	0.98762157382847	NPM1(2)_T	1	0
ENSG00000174946.7	GPR171	-0.72695	4.86975e-06	1.9879e-05	1	0.986737400530504	NPM1(2)_T	0	0
ENSG00000241625.3	RN7SL18P	-0.72695	0.181162	0.26799	0.225806451612903	0.190097259062776	NPM1(2)_T	0	0
ENSG00000066405.13	CLDN18	-0.72706	0.00109214	0.0029587	0.774193548387097	0.769230769230769	NPM1(2)_T	0	0
ENSG00000244681.1	MTHFD2P1	-0.72708	0.0172284	0.035441	0.301075268817204	0.40053050397878	NPM1(2)_T	0	0
ENSG00000151715.8	TMEM45B	-0.7271	7.22148e-10	4.9906e-09	1	0.998231653404067	NPM1(2)_T	0	0
ENSG00000264060.1	MIR4316	-0.72712	0.0216889	0.043432	0.150537634408602	0.257294429708223	NPM1(2)_T	0	0
ENSG00000109066.14	TMEM104	-0.7273	1.98009e-19	3.5545e-18	1	1	NPM1(2)_T	1	0
ENSG00000165841.11	CYP2C19	-0.72738	0.0476348	0.086278	0.32258064516129	0.308576480990274	NPM1(2)_T	0	0
ENSG00000260163.1		-0.72738	0.0437872	0.080152	0.204301075268817	0.326259946949602	NPM1(2)_T	0	0
ENSG00000122642.11	FKBP9	-0.72748	9.56977e-10	6.5255e-09	1	0.999115826702034	NPM1(2)_T	1	0
ENSG00000276029.1	MIR4477A	-0.72753	0.013506	0.02859	0.258064516129032	0.347480106100796	NPM1(2)_T	0	0
ENSG00000178503.6	NECAP1P1	-0.72761	0.00197685	0.0050861	0.602150537634409	0.622458001768347	NPM1(2)_T	0	0
ENSG00000220868.2	MRPL35P1	-0.72768	0.0823141	0.13849	0.10752688172043	0.23342175066313	NPM1(2)_T	0	0
ENSG00000140368.13	PSTPIP1	-0.72769	3.18485e-13	3.197e-12	1	1	NPM1(2)_T	0	0
ENSG00000223394.2	TRBV29OR9-2	-0.72774	0.026893	0.052406	0.236559139784946	0.298850574712644	NPM1(2)_T	0	0
ENSG00000286442.1		-0.72786	0.0754362	0.12832	0.268817204301075	0.370468611847922	NPM1(2)_T	0	0
ENSG00000186081.12	KRT5	-0.72798	0.104476	0.16973	0.333333333333333	0.489832007073386	NPM1(2)_T	0	0
ENSG00000254326.1	IGHV7-27	-0.72802	0.0815032	0.13729	0.10752688172043	0.199823165340407	NPM1(2)_T	0	0
ENSG00000168301.13	KCTD6	-0.72805	2.86013e-21	5.9796e-20	1	1	NPM1(2)_T	0	0
ENSG00000262445.3		-0.72806	0.0202956	0.040982	0.311827956989247	0.359858532272325	NPM1(2)_T	0	0
ENSG00000163568.15	AIM2	-0.72829	1.07717e-06	4.8677e-06	1	0.98762157382847	NPM1(2)_T	0	1
ENSG00000110880.11	CORO1C	-0.72866	2.48813e-30	1.0791e-28	1	1	NPM1(2)_T	0	0
ENSG00000258572.1		-0.72871	1.21447e-11	1.0231e-10	0.978494623655914	0.992042440318302	NPM1(2)_T	0	0
ENSG00000274314.1	MIR6749	-0.72874	0.0564832	0.099954	0.0967741935483871	0.216622458001768	NPM1(2)_T	0	0
ENSG00000199598.1	RNU6-859P	-0.72882	0.0130163	0.027681	0.344086021505376	0.458885941644562	NPM1(2)_T	0	0
ENSG00000204031.3	LCN1P2	-0.72882	0.0215609	0.043215	0.204301075268817	0.291777188328912	NPM1(2)_T	0	0
ENSG00000174572.3	RPL10P2	-0.72887	0.00912133	0.020188	0.43010752688172	0.492484526967286	NPM1(2)_T	0	0
ENSG00000234377.7	OBI1-AS1	-0.72887	0.000152103	0.00048639	0.827956989247312	0.80106100795756	NPM1(2)_T	0	0
ENSG00000259770.2		-0.72899	0.0143817	0.030205	0.290322580645161	0.335101679929266	NPM1(2)_T	0	0
ENSG00000253686.2	LINC01484	-0.72911	0.00112256	0.0030347	0.612903225806452	0.702917771883289	NPM1(2)_T	0	0
ENSG00000094963.14	FMO2	-0.72917	0.0468821	0.085092	0.43010752688172	0.539345711759505	NPM1(2)_T	0	0
ENSG00000232549.1	SRD5A1P1	-0.72919	0.0121739	0.026074	0.182795698924731	0.380194518125553	NPM1(2)_T	0	0
ENSG00000144802.11	NFKBIZ	-0.72923	8.19009e-12	7.0243e-11	1	1	NPM1(2)_T	0	1
ENSG00000119655.11	NPC2	-0.72929	6.72395e-21	1.3657e-19	1	1	NPM1(2)_T	0	0
ENSG00000238121.6	LINC00426	-0.72935	1.50147e-08	8.8068e-08	1	0.999115826702034	NPM1(2)_T	0	0
ENSG00000230735.1		-0.7295	1.56383e-05	5.9157e-05	0.913978494623656	0.927497789566755	NPM1(2)_T	0	0
ENSG00000227188.1	MGAT3-AS1	-0.72952	0.00101315	0.0027618	0.634408602150538	0.674624226348364	NPM1(2)_T	0	0
ENSG00000121905.10	HPCA	-0.72965	0.000337663	0.0010147	0.612903225806452	0.664898320070734	NPM1(2)_T	0	0
ENSG00000142700.12	DMRTA2	-0.72969	0.0165214	0.034162	0.612903225806452	0.516357206012378	NPM1(2)_T	0	1
ENSG00000204670.7	IGKV1OR2-3	-0.72985	0.148944	0.22766	0.118279569892473	0.171529619805482	NPM1(2)_T	0	0
ENSG00000240255.1	PSMC1P6	-0.72991	0.0469289	0.085166	0.129032258064516	0.216622458001768	NPM1(2)_T	0	0
ENSG00000248429.5	GASK1B-AS1	-0.72993	0.000385058	0.001144	0.956989247311828	0.949602122015915	NPM1(2)_T	0	0
ENSG00000116679.16	IVNS1ABP	-0.72997	1.83976e-17	2.796e-16	1	1	NPM1(2)_T	0	0
ENSG00000207117.1		-0.72999	4.90051e-05	0.00017103	0.752688172043011	0.797524314765694	NPM1(2)_T	0	0
ENSG00000223815.2	DIAPH3-AS2	-0.72999	0.0275349	0.053499	0.440860215053763	0.505747126436782	NPM1(2)_T	0	0
ENSG00000278709.2	NKILA	-0.73038	4.63282e-05	0.00016244	0.817204301075269	0.857648099027409	NPM1(2)_T	0	0
ENSG00000287592.1		-0.73063	0.0678897	0.11714	0.376344086021505	0.383731211317418	NPM1(2)_T	0	0
ENSG00000134463.15	ECHDC3	-0.7307	2.74288e-09	1.7711e-08	1	0.996463306808134	NPM1(2)_T	0	0
ENSG00000236636.2		-0.73081	0.00756782	0.017089	0.311827956989247	0.486295313881521	NPM1(2)_T	0	0
ENSG00000173898.14	SPTBN2	-0.73082	4.96559e-07	2.3533e-06	1	0.999115826702034	NPM1(2)_T	0	0
ENSG00000177045.10	SIX5	-0.73097	1.91844e-05	7.1584e-05	0.946236559139785	0.936339522546419	NPM1(2)_T	0	1
ENSG00000117602.13	RCAN3	-0.73103	2.962e-17	4.4122e-16	1	1	NPM1(2)_T	0	0
ENSG00000272837.1	OR10AE3P	-0.73118	0.0132175	0.028049	0.311827956989247	0.365163572060124	NPM1(2)_T	0	0
ENSG00000261030.1		-0.73125	0.00688497	0.015693	0.354838709677419	0.551724137931034	NPM1(2)_T	0	0
ENSG00000286339.1		-0.73144	0.0131882	0.027998	0.32258064516129	0.505747126436782	NPM1(2)_T	0	0
ENSG00000229230.3	MT1P3	-0.73147	0.0219511	0.043882	0.258064516129032	0.342175066312997	NPM1(2)_T	0	0
ENSG00000256594.8		-0.73147	7.21613e-21	1.4629e-19	1	1	NPM1(2)_T	0	0
ENSG00000236988.2	CTDSPL2P1	-0.73164	0.00443988	0.010596	0.440860215053763	0.516357206012378	NPM1(2)_T	0	0
ENSG00000140961.14	OSGIN1	-0.7317	9.59672e-17	1.3537e-15	1	1	NPM1(2)_T	0	0
ENSG00000185904.12	LINC00839	-0.73192	0.0678264	0.11705	0.344086021505376	0.41025641025641	NPM1(2)_T	0	0
ENSG00000199846.1	RNU1-72P	-0.73192	0.00975147	0.021412	0.43010752688172	0.446507515473033	NPM1(2)_T	0	0
ENSG00000147432.7	CHRNB3	-0.73198	0.106527	0.17248	0.0967741935483871	0.185676392572944	NPM1(2)_T	0	0
ENSG00000257976.1		-0.73206	0.000387369	0.0011504	0.591397849462366	0.693191865605659	NPM1(2)_T	0	0
ENSG00000235881.2		-0.73208	0.119993	0.19032	0.150537634408602	0.182139699381079	NPM1(2)_T	0	0
ENSG00000287983.1		-0.73213	0.00188247	0.0048685	0.483870967741935	0.617152961980548	NPM1(2)_T	0	0
ENSG00000246640.1	PICART1	-0.73219	0.0373749	0.069924	0.204301075268817	0.282935455349248	NPM1(2)_T	0	0
ENSG00000260157.3		-0.73219	0.0190649	0.038754	0.333333333333333	0.355437665782493	NPM1(2)_T	0	0
ENSG00000241570.8	PAQR9-AS1	-0.73225	0.00773588	0.017425	0.397849462365591	0.518125552608311	NPM1(2)_T	0	0
ENSG00000072041.17	SLC6A15	-0.73227	0.209811	0.30161	0.0860215053763441	0.180371352785146	NPM1(2)_T	1	0
ENSG00000254878.1		-0.73235	0.096766	0.15892	0.129032258064516	0.2236958443855	NPM1(2)_T	0	0
ENSG00000230866.2	LINC02558	-0.73241	0.0157701	0.032781	0.21505376344086	0.322723253757737	NPM1(2)_T	0	0
ENSG00000259495.3	ARNT2-DT	-0.73243	0.0395253	0.073405	0.32258064516129	0.398762157382847	NPM1(2)_T	0	0
ENSG00000048462.11	TNFRSF17	-0.73246	4.01054e-05	0.00014212	0.946236559139785	0.954022988505747	NPM1(2)_T	1	0
ENSG00000283270.1	MALLP2	-0.73252	0.0971326	0.15942	0.129032258064516	0.192749778956675	NPM1(2)_T	0	0
ENSG00000162738.6	VANGL2	-0.73259	0.000244141	0.0007532	1	0.988505747126437	NPM1(2)_T	0	0
ENSG00000255369.1		-0.73259	0.00275329	0.0068767	0.56989247311828	0.581786030061892	NPM1(2)_T	0	0
ENSG00000090661.12	CERS4	-0.73278	1.69803e-08	9.8892e-08	1	1	NPM1(2)_T	0	1
ENSG00000144031.12	ANKRD53	-0.73308	3.1802e-12	2.855e-11	1	0.993810786914235	NPM1(2)_T	0	0
ENSG00000180138.7	CSNK1A1L	-0.73312	1.1195e-05	4.3265e-05	0.89247311827957	0.926613616268789	NPM1(2)_T	0	0
ENSG00000267650.1		-0.73312	0.0692185	0.11907	0.0752688172043011	0.190981432360743	NPM1(2)_T	0	0
ENSG00000248878.1		-0.7332	0.00336559	0.0082546	0.483870967741935	0.547303271441202	NPM1(2)_T	0	0
ENSG00000249183.1	SUMO2P4	-0.73323	0.0153348	0.031994	0.290322580645161	0.345711759504863	NPM1(2)_T	0	0
ENSG00000259493.2	TFDP1P3	-0.73337	0.000163636	0.0005203	0.741935483870968	0.765694076038904	NPM1(2)_T	0	0
ENSG00000282381.1		-0.73358	0.0739873	0.12621	0.182795698924731	0.244916003536693	NPM1(2)_T	0	0
ENSG00000267166.5		-0.73369	0.00791872	0.017785	0.268817204301075	0.412024756852343	NPM1(2)_T	0	0
ENSG00000250215.1	CIR1P2	-0.73376	0.00079307	0.0022121	0.559139784946237	0.619805481874447	NPM1(2)_T	0	0
ENSG00000267316.5		-0.73381	0.135216	0.21027	0.0860215053763441	0.173297966401415	NPM1(2)_T	0	0
ENSG00000284188.2		-0.73391	0.00405375	0.0097509	0.440860215053763	0.486295313881521	NPM1(2)_T	0	0
ENSG00000246731.3		-0.73394	1.70115e-10	1.2675e-09	1	0.995579133510168	NPM1(2)_T	0	0
ENSG00000269376.1		-0.7341	0.0745415	0.12702	0.139784946236559	0.195402298850575	NPM1(2)_T	0	0
ENSG00000226508.1	LINC01918	-0.73417	0.0119882	0.025733	0.376344086021505	0.40053050397878	NPM1(2)_T	0	0
ENSG00000269807.1		-0.73419	6.31954e-06	2.5415e-05	0.78494623655914	0.844385499557913	NPM1(2)_T	0	0
ENSG00000251018.2	HMMR-AS1	-0.73428	0.00640776	0.014707	0.354838709677419	0.439434129089302	NPM1(2)_T	0	0
ENSG00000235524.1	MTCO1P23	-0.73429	0.129029	0.20219	0.172043010752688	0.193633952254642	NPM1(2)_T	0	0
ENSG00000256995.8	LINC02955	-0.7345	0.00815074	0.018258	0.516129032258065	0.563218390804598	NPM1(2)_T	0	0
ENSG00000228100.2	LINC01820	-0.73458	0.103187	0.16792	0.0860215053763441	0.172413793103448	NPM1(2)_T	0	0
ENSG00000232187.1	FTH1P7	-0.7347	1.85588e-09	1.2215e-08	1	0.999115826702034	NPM1(2)_T	0	0
ENSG00000283638.2		-0.7347	0.0134228	0.028439	0.290322580645161	0.393457117595049	NPM1(2)_T	0	0
ENSG00000272449.2		-0.73481	8.20486e-15	9.6836e-14	1	1	NPM1(2)_T	0	0
ENSG00000119913.6	TECTB	-0.73482	0.0678859	0.11714	0.193548387096774	0.229885057471264	NPM1(2)_T	0	0
ENSG00000112333.12	NR2E1	-0.73497	0.0168397	0.034728	0.397849462365591	0.448275862068966	NPM1(2)_T	0	1
ENSG00000224159.1	HMGB1P9	-0.73502	2.89624e-08	1.6375e-07	0.89247311827957	0.916887709991158	NPM1(2)_T	0	0
ENSG00000180155.20	LYNX1	-0.73512	4.54523e-05	0.00015965	0.978494623655914	0.970822281167109	NPM1(2)_T	0	0
ENSG00000139155.9	SLCO1C1	-0.73526	0.0190627	0.038753	0.419354838709677	0.477453580901857	NPM1(2)_T	0	0
ENSG00000235916.1	MRPS18CP7	-0.73528	3.42707e-06	1.4328e-05	0.774193548387097	0.847922192749779	NPM1(2)_T	0	0
ENSG00000229384.2	HMGB1P16	-0.73541	0.0244347	0.048191	0.172043010752688	0.304155614500442	NPM1(2)_T	0	0
ENSG00000105639.20	JAK3	-0.73561	1.88678e-19	3.4067e-18	1	1	NPM1(2)_T	0	0
ENSG00000239367.2	RN7SL477P	-0.73561	0.0645882	0.11221	0.182795698924731	0.24314765694076	NPM1(2)_T	0	0
ENSG00000286741.1		-0.73563	0.000490164	0.0014267	0.602150537634409	0.671087533156499	NPM1(2)_T	0	0
ENSG00000105520.10	PLPPR2	-0.73564	9.78762e-18	1.5252e-16	1	1	NPM1(2)_T	0	0
ENSG00000237986.4	CELF2-AS2	-0.73573	0.0452538	0.082487	0.172043010752688	0.281167108753316	NPM1(2)_T	0	0
ENSG00000149926.13	TLCD3B	-0.73591	2.51794e-09	1.6341e-08	1	0.992926613616269	NPM1(2)_T	0	0
ENSG00000178662.16	CSRNP3	-0.73596	0.0215704	0.04323	0.376344086021505	0.497789566755084	NPM1(2)_T	0	1
ENSG00000259776.1		-0.73596	0.109365	0.17632	0.0967741935483871	0.177718832891247	NPM1(2)_T	0	0
ENSG00000186231.17	KLHL32	-0.73609	2.0092e-07	1.0094e-06	0.913978494623656	0.951370468611848	NPM1(2)_T	0	0
ENSG00000285792.1		-0.73624	0.010129	0.02214	0.290322580645161	0.392572944297082	NPM1(2)_T	0	0
ENSG00000225434.3	LINC01504	-0.73633	1.77738e-11	1.4703e-10	1	0.999115826702034	NPM1(2)_T	0	0
ENSG00000117280.13	RAB29	-0.73652	9.62929e-21	1.9314e-19	1	1	NPM1(2)_T	0	0
ENSG00000186442.7	KRT3	-0.73673	0.0631212	0.10999	0.225806451612903	0.259946949602122	NPM1(2)_T	0	0
ENSG00000213781.3	PSMC1P2	-0.73684	0.000596682	0.0017067	0.559139784946237	0.664014146772767	NPM1(2)_T	0	0
ENSG00000105694.3	ELOCP28	-0.73696	7.16331e-07	3.3187e-06	0.806451612903226	0.847038019451813	NPM1(2)_T	0	0
ENSG00000265992.1	ESRG	-0.73698	0.0301562	0.057984	0.387096774193548	0.486295313881521	NPM1(2)_T	0	0
ENSG00000257004.1		-0.73711	0.00137898	0.0036644	0.580645161290323	0.586206896551724	NPM1(2)_T	0	0
ENSG00000272840.1		-0.7372	0.0313249	0.059972	0.21505376344086	0.27763041556145	NPM1(2)_T	0	0
ENSG00000207116.1	RNU6-31P	-0.73754	0.000934526	0.0025682	0.602150537634409	0.666666666666667	NPM1(2)_T	0	0
ENSG00000240499.7		-0.73764	0.15652	0.23725	0.150537634408602	0.175066312997347	NPM1(2)_T	0	0
ENSG00000228373.2		-0.73805	0.0312541	0.059864	0.118279569892473	0.257294429708223	NPM1(2)_T	0	0
ENSG00000142920.17	AZIN2	-0.73818	1.09516e-08	6.5505e-08	1	0.996463306808134	NPM1(2)_T	0	0
ENSG00000105717.14	PBX4	-0.7384	2.00007e-08	1.153e-07	1	1	NPM1(2)_T	0	1
ENSG00000241462.1		-0.73853	0.116065	0.1852	0.139784946236559	0.186560565870911	NPM1(2)_T	0	0
ENSG00000103310.11	ZP2	-0.7386	0.0325486	0.06202	0.21505376344086	0.282935455349248	NPM1(2)_T	0	0
ENSG00000288531.1		-0.73876	0.00123868	0.0033222	0.89247311827957	0.896551724137931	NPM1(2)_T	0	0
ENSG00000104938.18	CLEC4M	-0.73883	0.0029027	0.0072126	0.666666666666667	0.759504862953139	NPM1(2)_T	0	0
ENSG00000259517.3	LINC02169	-0.739	0.104706	0.17002	0.376344086021505	0.249336870026525	NPM1(2)_T	0	0
ENSG00000196411.10	EPHB4	-0.73907	2.98473e-12	2.6884e-11	1	1	NPM1(2)_T	1	0
ENSG00000086506.3	HBQ1	-0.73923	0.000590756	0.0016914	0.989247311827957	0.959328028293546	NPM1(2)_T	0	0
ENSG00000271318.1	MOB4P2	-0.73928	0.000922592	0.0025391	0.473118279569892	0.576480990274094	NPM1(2)_T	0	0
ENSG00000254372.1		-0.7394	0.0833746	0.14003	0.0967741935483871	0.190981432360743	NPM1(2)_T	0	0
ENSG00000267446.1		-0.73958	0.124518	0.1964	0.0967741935483871	0.168877099911583	NPM1(2)_T	0	0
ENSG00000264767.2	RN7SL237P	-0.73959	0.174514	0.25969	0.182795698924731	0.190981432360743	NPM1(2)_T	0	0
ENSG00000287166.1		-0.73988	5.63076e-05	0.00019466	0.870967741935484	0.826702033598585	NPM1(2)_T	0	0
ENSG00000227842.1		-0.73998	0.0842776	0.14131	0.182795698924731	0.199823165340407	NPM1(2)_T	0	0
ENSG00000231389.7	HLA-DPA1	-0.73998	4.16047e-08	2.3004e-07	1	1	NPM1(2)_T	1	0
ENSG00000250484.2	PPIAP76	-0.74016	0.0891703	0.14836	0.172043010752688	0.25552608311229	NPM1(2)_T	0	0
ENSG00000259136.1		-0.74023	0.0251588	0.049433	0.21505376344086	0.320070733863837	NPM1(2)_T	0	0
ENSG00000154493.19	C10orf90	-0.74033	0.0908602	0.15072	0.21505376344086	0.252873563218391	NPM1(2)_T	0	0
ENSG00000285952.1		-0.74044	0.00159388	0.0041826	0.548387096774194	0.648099027409372	NPM1(2)_T	0	0
ENSG00000214009.2	PCNAP3	-0.74045	0.001029	0.0028014	0.483870967741935	0.56763925729443	NPM1(2)_T	0	0
ENSG00000251377.2		-0.74061	0.000189281	0.00059562	0.612903225806452	0.658709106984969	NPM1(2)_T	0	0
ENSG00000186281.12	GPAT2	-0.74071	0.00101525	0.0027672	1	0.98762157382847	NPM1(2)_T	0	0
ENSG00000225431.1	LINC01671	-0.74091	0.00629405	0.014473	0.462365591397849	0.442970822281167	NPM1(2)_T	0	0
ENSG00000088836.14	SLC4A11	-0.74102	3.10439e-06	1.3073e-05	0.989247311827957	1	NPM1(2)_T	0	0
ENSG00000225669.1	RPL23AP27	-0.74119	0.110812	0.17817	0.10752688172043	0.172413793103448	NPM1(2)_T	0	0
ENSG00000232605.2	HMGN2P11	-0.7412	0.0462624	0.084055	0.129032258064516	0.249336870026525	NPM1(2)_T	0	0
ENSG00000213199.8	ASIC3	-0.74122	1.30993e-13	1.3698e-12	1	1	NPM1(2)_T	0	0
ENSG00000173599.15	PC	-0.7413	3.37314e-09	2.1564e-08	1	1	NPM1(2)_T	0	0
ENSG00000264999.1	MIR5089	-0.74143	0.00774032	0.017434	0.301075268817204	0.366931918656057	NPM1(2)_T	0	0
ENSG00000104951.16	IL4I1	-0.74144	1.14774e-06	5.1626e-06	1	0.999115826702034	NPM1(2)_T	0	0
ENSG00000237346.2		-0.74145	0.00191244	0.0049375	0.741935483870968	0.679045092838196	NPM1(2)_T	0	0
ENSG00000254781.1	GVINP2	-0.74156	0.00224729	0.0057137	0.580645161290323	0.669319186560566	NPM1(2)_T	0	0
ENSG00000223701.3	RAET1E-AS1	-0.74163	0.0550865	0.09782	0.182795698924731	0.229000884173298	NPM1(2)_T	0	0
ENSG00000254023.1	PKMP4	-0.74165	0.000107147	0.00035251	0.602150537634409	0.725906277630416	NPM1(2)_T	0	0
ENSG00000215057.4	PKMP5	-0.74186	1.53145e-05	5.8013e-05	0.838709677419355	0.902740937223696	NPM1(2)_T	0	0
ENSG00000234200.2		-0.74201	0.0901376	0.14971	0.268817204301075	0.2236958443855	NPM1(2)_T	0	0
ENSG00000231228.4	ARPP19P1	-0.74212	0.0118111	0.025381	0.333333333333333	0.376657824933687	NPM1(2)_T	0	0
ENSG00000134996.12	OSTF1	-0.74225	5.53907e-28	2.0271e-26	1	1	NPM1(2)_T	0	0
ENSG00000166959.8	MS4A8	-0.74227	0.0533095	0.095079	0.268817204301075	0.286472148541114	NPM1(2)_T	0	0
ENSG00000238021.6	ODAD2P1	-0.74232	0.00905635	0.020063	0.397849462365591	0.473916887709991	NPM1(2)_T	0	0
ENSG00000228744.1	RPS3AP30	-0.74246	0.00497732	0.011742	0.440860215053763	0.541114058355438	NPM1(2)_T	0	0
ENSG00000196970.8	NXF4	-0.74294	0.159485	0.2411	0.118279569892473	0.182139699381079	NPM1(2)_T	0	0
ENSG00000182687.4	GALR2	-0.74309	1.17226e-06	5.2674e-06	1	0.992042440318302	NPM1(2)_T	0	0
ENSG00000235095.1		-0.74338	1.75586e-08	1.0201e-07	0.935483870967742	0.959328028293546	NPM1(2)_T	0	0
ENSG00000164037.17	SLC9B1	-0.74343	8.15057e-23	1.9434e-21	1	0.999115826702034	NPM1(2)_T	0	0
ENSG00000234928.1	LINC01659	-0.7435	0.000332808	0.0010021	0.967741935483871	0.847922192749779	NPM1(2)_T	0	0
ENSG00000185737.13	NRG3	-0.74364	0.053993	0.096157	0.161290322580645	0.270557029177719	NPM1(2)_T	0	0
ENSG00000234944.1	LINC02623	-0.74365	0.00532483	0.012452	0.559139784946237	0.5552608311229	NPM1(2)_T	0	0
ENSG00000072401.15	UBE2D1	-0.74366	2.04501e-18	3.3686e-17	1	1	NPM1(2)_T	0	0
ENSG00000268460.2		-0.74366	0.0104251	0.022708	0.344086021505376	0.504862953138815	NPM1(2)_T	0	0
ENSG00000188730.5	VWC2	-0.74367	0.0713751	0.12237	0.21505376344086	0.254641909814324	NPM1(2)_T	0	0
ENSG00000250850.2		-0.74372	0.00190292	0.0049153	0.591397849462366	0.627763041556145	NPM1(2)_T	0	0
ENSG00000284686.1		-0.74391	0.0202407	0.040887	0.311827956989247	0.333333333333333	NPM1(2)_T	0	0
ENSG00000224091.1		-0.74415	0.0216328	0.043339	0.494623655913978	0.473032714412025	NPM1(2)_T	0	0
ENSG00000271048.1		-0.74442	0.142965	0.22009	0.193548387096774	0.24314765694076	NPM1(2)_T	0	0
ENSG00000288600.1		-0.74443	0.00168549	0.0044009	0.537634408602151	0.615384615384615	NPM1(2)_T	0	0
ENSG00000204969.7	PCDHA2	-0.74445	0.110811	0.17817	0.290322580645161	0.310344827586207	NPM1(2)_T	0	0
ENSG00000067141.17	NEO1	-0.74449	5.53889e-05	0.00019164	1	0.999115826702034	NPM1(2)_T	1	0
ENSG00000125249.7	RAP2A	-0.74452	1.01556e-26	3.3508e-25	1	1	NPM1(2)_T	0	0
ENSG00000253125.1		-0.74457	0.0209531	0.04216	0.225806451612903	0.367816091954023	NPM1(2)_T	0	0
ENSG00000180061.10	TMEM150B	-0.74462	2.9227e-07	1.4304e-06	1	0.995579133510168	NPM1(2)_T	0	0
ENSG00000185290.4	NUPR2	-0.74479	0.0534609	0.095318	0.21505376344086	0.268788682581786	NPM1(2)_T	0	0
ENSG00000226070.1	LINC00951	-0.74515	0.12448	0.19635	0.0967741935483871	0.178603006189213	NPM1(2)_T	0	0
ENSG00000250261.1	CCDC74BP1	-0.74521	0.0136556	0.028862	0.483870967741935	0.49867374005305	NPM1(2)_T	0	0
ENSG00000242315.3	RN7SL685P	-0.74529	0.0758081	0.12887	0.129032258064516	0.200707338638373	NPM1(2)_T	0	0
ENSG00000140682.19	TGFB1I1	-0.74531	5.63791e-10	3.9443e-09	1	1	NPM1(2)_T	0	1
ENSG00000240975.1		-0.74531	0.000308037	0.00093373	0.634408602150538	0.778072502210433	NPM1(2)_T	0	0
ENSG00000207759.1	MIR181A1	-0.74539	0.129908	0.20335	0.225806451612903	0.216622458001768	NPM1(2)_T	0	0
ENSG00000222958.1	MIR1913	-0.74546	0.105768	0.17148	0.118279569892473	0.180371352785146	NPM1(2)_T	0	0
ENSG00000260381.2		-0.74557	7.44106e-08	3.9644e-07	0.89247311827957	0.913351016799293	NPM1(2)_T	0	0
ENSG00000168785.8	TSPAN5	-0.74565	1.55757e-06	6.8649e-06	1	0.999115826702034	NPM1(2)_T	0	0
ENSG00000237251.2		-0.74565	0.111994	0.17973	0.247311827956989	0.208664898320071	NPM1(2)_T	0	0
ENSG00000132530.17	XAF1	-0.74566	3.40767e-09	2.1769e-08	1	1	NPM1(2)_T	0	0
ENSG00000123080.12	CDKN2C	-0.74567	1.43395e-09	9.5698e-09	1	1	NPM1(2)_T	0	0
ENSG00000276851.1		-0.74595	0.0144849	0.030394	0.268817204301075	0.312997347480106	NPM1(2)_T	0	0
ENSG00000213414.3		-0.74603	0.000111287	0.00036498	0.752688172043011	0.800176834659593	NPM1(2)_T	0	0
ENSG00000143603.19	KCNN3	-0.74618	4.09016e-07	1.9634e-06	1	0.991158267020336	NPM1(2)_T	0	0
ENSG00000240915.2		-0.74622	0.010342	0.022543	0.301075268817204	0.396109637488948	NPM1(2)_T	0	0
ENSG00000196549.12	MME	-0.74632	0.000849704	0.0023561	1	0.963748894783378	NPM1(2)_T	1	0
ENSG00000005844.19	ITGAL	-0.74642	6.63854e-16	8.7022e-15	1	1	NPM1(2)_T	1	0
ENSG00000277258.5	PCGF2	-0.74643	8.07337e-06	3.1946e-05	0.989247311827957	0.972590627763042	NPM1(2)_T	0	1
ENSG00000216588.9	IGSF23	-0.74663	0.00401001	0.009659	0.537634408602151	0.603890362511052	NPM1(2)_T	0	0
ENSG00000186510.12	CLCNKA	-0.74664	2.89551e-06	1.2245e-05	0.935483870967742	0.931034482758621	NPM1(2)_T	0	0
ENSG00000212464.1	SNORA12	-0.7468	1.45609e-08	8.5625e-08	0.978494623655914	0.993810786914235	NPM1(2)_T	0	0
ENSG00000172349.17	IL16	-0.74693	1.03496e-23	2.6787e-22	1	1	NPM1(2)_T	0	0
ENSG00000250826.2	HNRNPA3P13	-0.74697	0.000629886	0.0017939	0.612903225806452	0.70026525198939	NPM1(2)_T	0	0
ENSG00000114115.10	RBP1	-0.747	0.000455697	0.0013343	0.763440860215054	0.770999115826702	NPM1(2)_T	0	0
ENSG00000261060.1		-0.74703	0.0756443	0.12862	0.139784946236559	0.190981432360743	NPM1(2)_T	0	0
ENSG00000285095.2		-0.74704	0.00321599	0.0079189	0.494623655913978	0.576480990274094	NPM1(2)_T	0	0
ENSG00000196090.12	PTPRT	-0.74705	0.0748338	0.12747	0.290322580645161	0.293545534924845	NPM1(2)_T	0	0
ENSG00000179934.7	CCR8	-0.7471	0.000615648	0.001756	0.763440860215054	0.818744473916888	NPM1(2)_T	0	0
ENSG00000231185.7	SPRY4-AS1	-0.74712	0.0764285	0.12979	0.118279569892473	0.209549071618037	NPM1(2)_T	0	0
ENSG00000288025.1		-0.74743	2.49153e-07	1.2325e-06	1	0.981432360742706	NPM1(2)_T	0	0
ENSG00000224163.4		-0.74762	0.0940821	0.15519	0.150537634408602	0.200707338638373	NPM1(2)_T	0	0
ENSG00000167968.13	DNASE1L2	-0.74806	4.4213e-11	3.5185e-10	1	0.992926613616269	NPM1(2)_T	0	0
ENSG00000104537.17	ANXA13	-0.74818	0.0762809	0.12958	0.150537634408602	0.227232537577365	NPM1(2)_T	0	0
ENSG00000119714.11	GPR68	-0.74828	5.87787e-10	4.1043e-09	1	0.997347480106101	NPM1(2)_T	0	0
ENSG00000279927.1		-0.74829	0.00157073	0.004127	0.451612903225806	0.549955791335102	NPM1(2)_T	0	0
ENSG00000285829.1		-0.74834	0.00441653	0.010545	0.397849462365591	0.45446507515473	NPM1(2)_T	0	0
ENSG00000183963.19	SMTN	-0.74842	6.67089e-18	1.0516e-16	1	1	NPM1(2)_T	0	0
ENSG00000211848.1	TRAJ41	-0.74843	0.0234262	0.046475	0.268817204301075	0.329796640141468	NPM1(2)_T	0	0
ENSG00000227170.1	TRPS1-AS1	-0.74847	0.00552228	0.012864	0.43010752688172	0.59946949602122	NPM1(2)_T	0	0
ENSG00000180537.13	RNF182	-0.74863	0.0121242	0.025986	0.795698924731183	0.833775419982317	NPM1(2)_T	0	0
ENSG00000196550.10	FAM72A	-0.74888	1.77551e-12	1.6389e-11	1	0.997347480106101	NPM1(2)_T	0	0
ENSG00000237264.4	FTH1P11	-0.74903	9.57971e-10	6.5312e-09	1	0.999115826702034	NPM1(2)_T	0	0
ENSG00000232906.1		-0.74907	0.121273	0.19204	0.0967741935483871	0.17683465959328	NPM1(2)_T	0	0
ENSG00000166265.13	CYYR1	-0.7492	0.0286073	0.055332	0.720430107526882	0.796640141467728	NPM1(2)_T	0	0
ENSG00000207276.1	RNU6-1160P	-0.74928	0.00935717	0.020655	0.344086021505376	0.41025641025641	NPM1(2)_T	0	0
ENSG00000206907.1	RNU6-1013P	-0.7494	0.0623756	0.10888	0.172043010752688	0.240495137046861	NPM1(2)_T	0	0
ENSG00000266835.6	GAPLINC	-0.74949	0.00145282	0.0038422	0.494623655913978	0.57736516357206	NPM1(2)_T	0	0
ENSG00000263572.2	MIR7853	-0.74953	0.0402817	0.07461	0.150537634408602	0.238726790450928	NPM1(2)_T	0	0
ENSG00000159346.13	ADIPOR1	-0.7496	7.40321e-24	1.9368e-22	1	1	NPM1(2)_T	0	0
ENSG00000257720.1	ILF2P2	-0.74976	0.00382179	0.0092495	0.440860215053763	0.559681697612732	NPM1(2)_T	0	0
ENSG00000124749.17	COL21A1	-0.74977	0.0107165	0.023267	0.451612903225806	0.625110521662246	NPM1(2)_T	0	0
ENSG00000204624.8	DISP3	-0.74978	2.80809e-05	0.00010194	0.935483870967742	0.918656056587091	NPM1(2)_T	0	1
ENSG00000213107.2	AHCYP5	-0.74995	0.12679	0.19932	0.10752688172043	0.170645446507515	NPM1(2)_T	0	0
ENSG00000258979.3	LINC02299	-0.74999	0.11934	0.18946	0.118279569892473	0.169761273209549	NPM1(2)_T	0	0
ENSG00000279251.1		-0.75015	0.0111078	0.024033	0.279569892473118	0.38815207780725	NPM1(2)_T	0	0
ENSG00000226726.1	TMEM256P2	-0.75024	0.108925	0.17575	0.0860215053763441	0.183908045977011	NPM1(2)_T	0	0
ENSG00000251752.1	RNU4-29P	-0.75072	0.0284994	0.055146	0.21505376344086	0.35632183908046	NPM1(2)_T	0	0
ENSG00000243674.1	OR7E66P	-0.75106	0.076667		0.0645161290322581	0.182139699381079	NPM1(2)_T	0	0
ENSG00000251127.2		-0.75113	0.0117827	0.025329	0.56989247311828	0.619805481874447	NPM1(2)_T	0	0
ENSG00000141316.13	SPACA3	-0.75123	0.0821133	0.13818	0.172043010752688	0.206012378426172	NPM1(2)_T	0	0
ENSG00000180190.12	TDRP	-0.75127	3.75796e-05	0.00013369	0.913978494623656	0.887709991158267	NPM1(2)_T	0	0
ENSG00000163923.10	RPL39L	-0.75138	2.34168e-07	1.1638e-06	1	0.996463306808134	NPM1(2)_T	0	0
ENSG00000225180.8	PVALEF	-0.7514	0.00187424	0.004849	0.602150537634409	0.605658709106985	NPM1(2)_T	0	0
ENSG00000283084.1		-0.75154	0.00025796	0.00079274	0.580645161290323	0.745358090185676	NPM1(2)_T	0	0
ENSG00000259905.7	PWRN1	-0.75244	0.12801	0.2009	0.247311827956989	0.236074270557029	NPM1(2)_T	0	0
ENSG00000140105.18	WARS1	-0.75259	8.93383e-18	1.3962e-16	1	1	NPM1(2)_T	0	0
ENSG00000254544.1	PCNAP4	-0.75281	0.0534068	0.095233	0.258064516129032	0.264367816091954	NPM1(2)_T	0	0
ENSG00000105707.14	HPN	-0.75283	4.9646e-05	0.00017319	0.89247311827957	0.840848806366048	NPM1(2)_T	0	0
ENSG00000151136.15	ABTB3	-0.75284	1.61917e-09	1.0737e-08	1	1	NPM1(2)_T	0	0
ENSG00000271178.1	IGHV3OR16-13	-0.75284	0.00591222	0.013675	0.602150537634409	0.723253757736516	NPM1(2)_T	0	0
ENSG00000198643.7	FAM3D	-0.75285	0.00263371	0.0066015	0.591397849462366	0.602122015915119	NPM1(2)_T	0	0
ENSG00000250483.1	PPM1AP1	-0.75286	0.00204807	0.0052516	0.537634408602151	0.644562334217507	NPM1(2)_T	0	0
ENSG00000130957.5	FBP2	-0.75296	0.0888609	0.1479	0.10752688172043	0.190097259062776	NPM1(2)_T	0	0
ENSG00000258760.1		-0.75306	0.000713057	0.0020089	0.634408602150538	0.676392572944297	NPM1(2)_T	0	0
ENSG00000231046.1	MFSD4B-DT	-0.75323	0.0488113	0.08812	0.21505376344086	0.251105216622458	NPM1(2)_T	0	0
ENSG00000133519.12	ZDHHC8BP	-0.75327	0.000204311	0.0006396	0.935483870967742	0.878868258178603	NPM1(2)_T	0	0
ENSG00000124496.12	TRERF1	-0.75328	5.01612e-23	1.2214e-21	1	1	NPM1(2)_T	0	1
ENSG00000140839.11	CLEC18B	-0.75332	6.03833e-08	3.2585e-07	0.978494623655914	0.973474801061008	NPM1(2)_T	0	0
ENSG00000256663.1		-0.75333	1.20723e-08	7.1775e-08	0.978494623655914	0.992926613616269	NPM1(2)_T	0	0
ENSG00000059378.13	PARP12	-0.75335	1.52514e-27	5.4487e-26	1	1	NPM1(2)_T	0	1
ENSG00000180628.15	PCGF5	-0.75335	2.11188e-24	5.753e-23	1	1	NPM1(2)_T	0	0
ENSG00000135677.11	GNS	-0.75343	1.23561e-19	2.2628e-18	1	1	NPM1(2)_T	1	0
ENSG00000119321.9	FKBP15	-0.75346	4.12793e-30	1.7761e-28	1	1	NPM1(2)_T	0	0
ENSG00000112406.5	HECA	-0.75365	4.53574e-18	7.2522e-17	1	1	NPM1(2)_T	0	0
ENSG00000224920.1	TACC1P1	-0.75365	0.0184844	0.037695	0.333333333333333	0.366931918656057	NPM1(2)_T	0	0
ENSG00000255222.1	SETP17	-0.75367	1.31896e-09	8.8498e-09	0.989247311827957	0.959328028293546	NPM1(2)_T	0	0
ENSG00000259764.1	PCSK6-AS1	-0.7538	0.0833829	0.14004	0.182795698924731	0.214854111405836	NPM1(2)_T	0	0
ENSG00000198417.7	MT1F	-0.75382	4.66692e-08	2.5612e-07	1	0.997347480106101	NPM1(2)_T	0	0
ENSG00000253572.2		-0.75388	0.0105004	0.022849	0.268817204301075	0.402298850574713	NPM1(2)_T	0	0
ENSG00000199805.1	RNU1-134P	-0.75399	8.46853e-06	3.3379e-05	0.78494623655914	0.865605658709107	NPM1(2)_T	0	0
ENSG00000131238.18	PPT1	-0.75447	2.44512e-28	9.1794e-27	1	1	NPM1(2)_T	1	0
ENSG00000286380.1		-0.75464	0.0139566	0.029418	0.419354838709677	0.547303271441202	NPM1(2)_T	0	0
ENSG00000242752.3	NMTRQ-TTG12-1	-0.75476	0.0619287	0.10821	0.182795698924731	0.242263483642794	NPM1(2)_T	0	0
ENSG00000112079.9	STK38	-0.75482	3.05878e-34	1.8338e-32	1	1	NPM1(2)_T	0	0
ENSG00000154839.10	SKA1	-0.75485	2.9009e-11	2.3523e-10	1	1	NPM1(2)_T	0	0
ENSG00000201901.1	RN7SKP48	-0.75506	0.253579	0.35172	0.129032258064516	0.174182139699381	NPM1(2)_T	0	0
ENSG00000169607.13	CKAP2L	-0.75516	2.14146e-10	1.5776e-09	1	1	NPM1(2)_T	0	0
ENSG00000240122.1	FABP5P11	-0.75517	7.31645e-05	0.0002479	0.720430107526882	0.780725022104332	NPM1(2)_T	0	0
ENSG00000072657.9	TRHDE	-0.75527	0.0370608	0.069393	0.419354838709677	0.554376657824934	NPM1(2)_T	1	0
ENSG00000237325.3		-0.75531	0.0618652	0.10813	0.161290322580645	0.2210433244916	NPM1(2)_T	0	0
ENSG00000260430.2		-0.75533	3.71157e-05	0.00013219	0.666666666666667	0.767462422634836	NPM1(2)_T	0	0
ENSG00000227776.1	AKR1D1P1	-0.75535	0.00239565	0.0060566	0.462365591397849	0.543766578249337	NPM1(2)_T	0	0
ENSG00000285944.2	H2AL1MP	-0.75559	0.106661	0.17265	0.129032258064516	0.187444739168877	NPM1(2)_T	0	0
ENSG00000277763.1		-0.75585	2.39682e-12	2.1819e-11	0.956989247311828	0.984084880636605	NPM1(2)_T	0	0
ENSG00000162520.15	SYNC	-0.75601	1.95172e-06	8.4881e-06	0.978494623655914	0.94341290893015	NPM1(2)_T	0	0
ENSG00000165023.7	DIRAS2	-0.75607	0.0550365	0.097735	0.290322580645161	0.338638373121132	NPM1(2)_T	0	0
ENSG00000224271.7	EPIC1	-0.75616	0.0029021	0.0072124	0.591397849462366	0.645446507515473	NPM1(2)_T	0	0
ENSG00000226967.1	HAUS4P1	-0.75616	0.00998541	0.021865	0.193548387096774	0.322723253757737	NPM1(2)_T	0	0
ENSG00000185567.7	AHNAK2	-0.75621	8.79775e-08	4.6379e-07	1	0.999115826702034	NPM1(2)_T	0	0
ENSG00000275672.1		-0.75621	0.0117247	0.025223	0.301075268817204	0.390804597701149	NPM1(2)_T	0	0
ENSG00000142182.9	DNMT3L	-0.75623	0.0118621	0.02548	0.376344086021505	0.456233421750663	NPM1(2)_T	0	1
ENSG00000169918.10	OTUD7A	-0.75626	1.41369e-08	8.3289e-08	1	0.991158267020336	NPM1(2)_T	0	0
ENSG00000115657.14	ABCB6	-0.7563	5.3028e-08	2.8859e-07	0.989247311827957	0.985853227232538	NPM1(2)_T	0	0
ENSG00000203914.4	HSP90B3P	-0.75642	8.68144e-07	3.9709e-06	0.978494623655914	0.970822281167109	NPM1(2)_T	0	0
ENSG00000236607.3	EEF1DP8	-0.75673	0.00614696	0.01416	0.204301075268817	0.365163572060124	NPM1(2)_T	0	0
ENSG00000112029.10	FBXO5	-0.75687	7.01937e-20	1.3159e-18	1	1	NPM1(2)_T	0	0
ENSG00000158669.11	GPAT4	-0.75702	2.55644e-44	3.4285e-42	1	1	NPM1(2)_T	0	0
ENSG00000204525.17	HLA-C	-0.75704	1.17864e-20	2.3436e-19	1	1	NPM1(2)_T	1	0
ENSG00000280082.1		-0.75706	0.0781604	0.13238	0.204301075268817	0.219274977895668	NPM1(2)_T	0	0
ENSG00000243822.1	RPS25P5	-0.75707	0.053134	0.094801	0.0967741935483871	0.207780725022104	NPM1(2)_T	0	0
ENSG00000265113.1		-0.75727	0.0142281	0.029924	0.161290322580645	0.26790450928382	NPM1(2)_T	0	0
ENSG00000229619.4	MBNL1-AS1	-0.75746	1.43528e-10	1.0786e-09	1	1	NPM1(2)_T	0	0
ENSG00000237057.3	LINC02087	-0.75751	0.00438513	0.010479	0.354838709677419	0.47656940760389	NPM1(2)_T	0	0
ENSG00000250641.1	LY6G6F-LY6G6D	-0.7576	0.0352771	0.066467	0.247311827956989	0.296198054818744	NPM1(2)_T	0	0
ENSG00000227999.1	MTND5P1	-0.75769	2.79301e-06	1.1849e-05	0.903225806451613	0.896551724137931	NPM1(2)_T	0	0
ENSG00000225313.5		-0.75783	2.38497e-13	2.4305e-12	1	1	NPM1(2)_T	0	0
ENSG00000257951.2		-0.75783	0.00169511	0.0044241	0.548387096774194	0.68788682581786	NPM1(2)_T	0	0
ENSG00000229836.1		-0.7579	0.0661819	0.1146	0.0967741935483871	0.193633952254642	NPM1(2)_T	0	0
ENSG00000287217.1		-0.75793	0.0608704	0.10661	0.161290322580645	0.230769230769231	NPM1(2)_T	0	0
ENSG00000240694.9	PNMA2	-0.75801	0.000269151	0.00082486	0.838709677419355	0.884173297966401	NPM1(2)_T	0	0
ENSG00000103260.9	METRN	-0.7583	1.36469e-12	1.2789e-11	1	1	NPM1(2)_T	0	0
ENSG00000224375.1		-0.75835	0.0124387	0.026592	0.236559139784946	0.373121131741821	NPM1(2)_T	0	0
ENSG00000232624.8	LINC01517	-0.75844	0.036148	0.067885	0.279569892473118	0.355437665782493	NPM1(2)_T	0	0
ENSG00000162460.7	TMEM82	-0.75849	0.116393	0.18561	0.0967741935483871	0.190097259062776	NPM1(2)_T	0	0
ENSG00000224585.1		-0.7588	0.161455	0.24354	0.0860215053763441	0.190981432360743	NPM1(2)_T	0	0
ENSG00000264452.1		-0.75886	0.0232287	0.046127	0.172043010752688	0.281167108753316	NPM1(2)_T	0	0
ENSG00000259735.1		-0.75889	0.0015087	0.0039791	0.440860215053763	0.592396109637489	NPM1(2)_T	0	0
ENSG00000157456.8	CCNB2	-0.75895	8.06782e-13	7.7421e-12	1	1	NPM1(2)_T	0	0
ENSG00000270105.1		-0.75902	0.00281044	0.0070062	0.408602150537634	0.485411140583554	NPM1(2)_T	0	0
ENSG00000112782.19	CLIC5	-0.75908	0.000389312	0.0011552	0.978494623655914	0.960212201591512	NPM1(2)_T	0	0
ENSG00000249438.2	KRT18P45	-0.75908	0.0351429	0.06626	0.408602150537634	0.463306808134394	NPM1(2)_T	0	0
ENSG00000180929.6	GPR62	-0.75909	0.000421566	0.0012429	0.612903225806452	0.637488947833775	NPM1(2)_T	0	0
ENSG00000198951.12	NAGA	-0.75911	1.96598e-19	3.535e-18	1	1	NPM1(2)_T	1	0
ENSG00000271377.1	IFITM3P8	-0.75911	0.0108565	0.023538	0.279569892473118	0.384615384615385	NPM1(2)_T	0	0
ENSG00000287643.1		-0.7593	1.30196e-07	6.6959e-07	0.978494623655914	0.984084880636605	NPM1(2)_T	0	0
ENSG00000208018.1	MIR645	-0.7594	2.00987e-07	1.0096e-06	0.870967741935484	0.923961096374889	NPM1(2)_T	0	0
ENSG00000112984.12	KIF20A	-0.75957	2.598e-09	1.6831e-08	1	1	NPM1(2)_T	0	0
ENSG00000259346.2		-0.75958	0.0101866	0.022245	0.365591397849462	0.437665782493369	NPM1(2)_T	0	0
ENSG00000147481.17	SNTG1	-0.7596	0.0816941	0.13755	0.10752688172043	0.197170645446508	NPM1(2)_T	0	0
ENSG00000286280.1		-0.75979	0.0206811	0.04168	0.268817204301075	0.314765694076039	NPM1(2)_T	0	0
ENSG00000105369.10	CD79A	-0.75981	1.99171e-08	1.1486e-07	1	1	NPM1(2)_T	1	0
ENSG00000164300.17	SERINC5	-0.75984	1.94219e-17	2.9444e-16	1	1	NPM1(2)_T	0	0
ENSG00000229646.2		-0.75984	8.92109e-05	0.00029784	0.903225806451613	0.881520778072502	NPM1(2)_T	0	0
ENSG00000226774.1	HIKESHIP1	-0.7601	0.00414793	0.0099621	0.290322580645161	0.412024756852343	NPM1(2)_T	0	0
ENSG00000205105.6	COX17P1	-0.76011	7.0432e-07	3.2665e-06	0.795698924731183	0.884173297966401	NPM1(2)_T	0	0
ENSG00000183317.17	EPHA10	-0.76015	4.37172e-05	0.0001539	0.978494623655914	0.907161803713528	NPM1(2)_T	0	0
ENSG00000259742.1		-0.76015	0.0969207	0.15912	0.0860215053763441	0.190097259062776	NPM1(2)_T	0	0
ENSG00000100100.13	PIK3IP1	-0.76017	1.52559e-14	1.7573e-13	1	1	NPM1(2)_T	0	0
ENSG00000274775.2	FSIP2LP	-0.76022	0.00016126	0.00051319	0.666666666666667	0.694960212201592	NPM1(2)_T	0	0
ENSG00000251435.1	C1GALT1P2	-0.7603	0.00284555	0.0070872	0.516129032258065	0.637488947833775	NPM1(2)_T	0	0
ENSG00000141639.12	MAPK4	-0.76034	0.055163	0.097936	0.279569892473118	0.311229000884173	NPM1(2)_T	0	0
ENSG00000154511.12	DIPK1A	-0.76035	1.60237e-16	2.2235e-15	1	0.999115826702034	NPM1(2)_T	0	0
ENSG00000162645.13	GBP2	-0.76046	3.77224e-12	3.3568e-11	1	1	NPM1(2)_T	0	0
ENSG00000213400.3	RPL12P18	-0.76055	0.00139524	0.0037018	0.591397849462366	0.653404067197171	NPM1(2)_T	0	0
ENSG00000125733.18	TRIP10	-0.76064	1.91865e-11	1.5823e-10	1	1	NPM1(2)_T	0	0
ENSG00000223551.1	TMSB4XP4	-0.76066	9.49863e-12	8.1067e-11	1	1	NPM1(2)_T	0	0
ENSG00000248684.1	BIN2P2	-0.76081	2.78779e-06	1.1828e-05	0.806451612903226	0.87709991158267	NPM1(2)_T	0	0
ENSG00000160862.13	AZGP1	-0.76083	0.0303095	0.058241	0.376344086021505	0.424403183023873	NPM1(2)_T	0	0
ENSG00000231881.2		-0.76098	8.94242e-06	3.5101e-05	1	0.99027409372237	NPM1(2)_T	0	0
ENSG00000111344.11	RASAL1	-0.76099	0.00538671	0.012581	0.806451612903226	0.865605658709107	NPM1(2)_T	0	0
ENSG00000166501.14	PRKCB	-0.76134	1.11071e-32	5.8397e-31	1	1	NPM1(2)_T	0	1
ENSG00000101336.17	HCK	-0.76146	6.70076e-11	5.2369e-10	1	1	NPM1(2)_T	0	1
ENSG00000261570.2	AGK-DT	-0.76169	0.0252402	0.049575	0.236559139784946	0.266136162687887	NPM1(2)_T	0	0
ENSG00000258544.1	GLRXP2	-0.76185	0.0259674	0.050829	0.129032258064516	0.286472148541114	NPM1(2)_T	0	0
ENSG00000258342.2		-0.76187	0.0152536	0.031837	0.311827956989247	0.372236958443855	NPM1(2)_T	0	0
ENSG00000160886.13	LY6K	-0.76188	0.0132248	0.028063	0.473118279569892	0.639257294429708	NPM1(2)_T	1	0
ENSG00000211642.3	IGLV10-54	-0.7619	0.000965542	0.0026443	0.838709677419355	0.902740937223696	NPM1(2)_T	0	0
ENSG00000269924.1		-0.7619	4.99425e-10	3.5144e-09	0.978494623655914	0.978779840848806	NPM1(2)_T	0	0
ENSG00000235020.5		-0.76207	0.0174802	0.035903	0.419354838709677	0.484526967285588	NPM1(2)_T	0	0
ENSG00000188385.12	JAKMIP3	-0.76219	2.61231e-09	1.6918e-08	0.989247311827957	0.994694960212202	NPM1(2)_T	0	0
ENSG00000228979.4	PPIAP55	-0.76219	0.000172173	0.00054549	0.602150537634409	0.740053050397878	NPM1(2)_T	0	0
ENSG00000254380.2		-0.76221	0.0361898	0.067955	0.258064516129032	0.304155614500442	NPM1(2)_T	0	0
ENSG00000213089.4	PDCL3P5	-0.76253	4.15628e-07	1.9925e-06	0.956989247311828	0.95579133510168	NPM1(2)_T	0	0
ENSG00000259218.6	LINC00928	-0.76264	0.0945453	0.15584	0.268817204301075	0.313881520778073	NPM1(2)_T	0	0
ENSG00000220483.4	SLC25A51P1	-0.76267	0.0355998	0.06698	0.129032258064516	0.232537577365164	NPM1(2)_T	0	0
ENSG00000279714.1		-0.76272	0.0151968	0.031729	0.387096774193548	0.434129089301503	NPM1(2)_T	0	0
ENSG00000211670.2	IGLV3-9	-0.76273	0.000100594	0.00033249	0.913978494623656	0.954907161803713	NPM1(2)_T	0	0
ENSG00000117480.16	FAAH	-0.76275	3.85403e-12	3.4247e-11	1	1	NPM1(2)_T	0	0
ENSG00000198523.6	PLN	-0.76292	1.71788e-05	6.4553e-05	0.956989247311828	0.948717948717949	NPM1(2)_T	0	0
ENSG00000224478.3		-0.76306	4.4711e-10	3.1636e-09	0.989247311827957	0.980548187444739	NPM1(2)_T	0	0
ENSG00000252594.1	RNU6-656P	-0.76307	0.0613462	0.10733	0.150537634408602	0.222811671087533	NPM1(2)_T	0	0
ENSG00000277332.1		-0.76314	0.0298271	0.057407	0.172043010752688	0.259946949602122	NPM1(2)_T	0	0
ENSG00000181408.4	UTS2R	-0.76328	0.000548429	0.0015802	0.78494623655914	0.800176834659593	NPM1(2)_T	0	0
ENSG00000234352.9		-0.76334	0.0864332	0.1444	0.118279569892473	0.198054818744474	NPM1(2)_T	0	0
ENSG00000180535.4	BHLHA15	-0.7635	4.36646e-07	2.087e-06	1	0.986737400530504	NPM1(2)_T	0	1
ENSG00000244471.6	TPTE2P3	-0.76356	0.00130815	0.0034916	0.623655913978495	0.67816091954023	NPM1(2)_T	0	0
ENSG00000286870.1		-0.76362	0.0636974	0.11086	0.0645161290322581	0.192749778956675	NPM1(2)_T	0	0
ENSG00000179456.10	ZBTB18	-0.76369	1.74534e-25	5.2033e-24	1	1	NPM1(2)_T	0	1
ENSG00000163577.8	EIF5A2	-0.76373	9.50244e-09	5.7183e-08	1	0.997347480106101	NPM1(2)_T	0	0
ENSG00000110911.16	SLC11A2	-0.76376	1.56188e-44	2.1543e-42	1	1	NPM1(2)_T	1	0
ENSG00000146409.12	SLC18B1	-0.76394	2.65336e-09	1.7169e-08	1	1	NPM1(2)_T	0	0
ENSG00000047457.14	CP	-0.76396	2.78939e-05	0.00010131	1	0.995579133510168	NPM1(2)_T	1	0
ENSG00000133105.8	RXFP2	-0.76398	7.39437e-05	0.0002504	0.978494623655914	0.971706454465075	NPM1(2)_T	0	0
ENSG00000207171.1		-0.7641	8.95897e-06	3.516e-05	0.731182795698925	0.830238726790451	NPM1(2)_T	0	0
ENSG00000286093.1		-0.7642	0.00305154	0.0075519	0.516129032258065	0.566755083996463	NPM1(2)_T	0	0
ENSG00000131480.9	AOC2	-0.76429	1.36508e-13	1.4238e-12	1	0.999115826702034	NPM1(2)_T	0	0
ENSG00000259793.1		-0.76435	1.62886e-05	6.1452e-05	0.795698924731183	0.805481874447392	NPM1(2)_T	0	0
ENSG00000235620.1		-0.76445	0.0484309	0.087535	0.172043010752688	0.241379310344828	NPM1(2)_T	0	0
ENSG00000082397.17	EPB41L3	-0.76447	0.000141392	0.00045458	1	0.993810786914235	NPM1(2)_T	0	0
ENSG00000181123.8		-0.76455	0.0127137	0.027113	0.387096774193548	0.45446507515473	NPM1(2)_T	0	0
ENSG00000260192.3	LINC02240	-0.7646	0.0332991	0.063274	0.279569892473118	0.379310344827586	NPM1(2)_T	0	0
ENSG00000143858.12	SYT2	-0.76462	9.99496e-07	4.5337e-06	0.989247311827957	0.98762157382847	NPM1(2)_T	0	0
ENSG00000274493.1	MRPS17P5	-0.76464	0.0525706	0.093927	0.0860215053763441	0.199823165340407	NPM1(2)_T	0	0
ENSG00000144712.12	CAND2	-0.76488	5.02877e-11	3.9772e-10	1	1	NPM1(2)_T	0	0
ENSG00000070614.15	NDST1	-0.76489	2.34312e-27	8.1767e-26	1	1	NPM1(2)_T	0	0
ENSG00000264733.1	MIR4718	-0.76499	0.0104352	0.022727	0.290322580645161	0.366931918656057	NPM1(2)_T	0	0
ENSG00000230243.1	FKBP1AP3	-0.76509	0.00960515	0.021122	0.225806451612903	0.361626878868258	NPM1(2)_T	0	0
ENSG00000268144.1	NIFKP6	-0.76513	0.000463666	0.0013558	0.56989247311828	0.615384615384615	NPM1(2)_T	0	0
ENSG00000002822.15	MAD1L1	-0.76515	1.78413e-14	2.032e-13	1	1	NPM1(2)_T	0	0
ENSG00000188316.15	ENO4	-0.76524	0.00405254	0.0097485	0.483870967741935	0.549071618037135	NPM1(2)_T	0	0
ENSG00000259195.1		-0.7653	0.00286722	0.0071367	0.462365591397849	0.542882404951371	NPM1(2)_T	0	0
ENSG00000277308.1		-0.76538	0.108017	0.1745	0.204301075268817	0.196286472148541	NPM1(2)_T	0	0
ENSG00000287302.1		-0.76541	4.81195e-06	1.9673e-05	0.817204301075269	0.854111405835544	NPM1(2)_T	0	0
ENSG00000287038.1		-0.76544	0.106513	0.17247	0.193548387096774	0.202475685234306	NPM1(2)_T	0	0
ENSG00000228794.10	LINC01128	-0.76557	1.03055e-29	4.2779e-28	1	1	NPM1(2)_T	0	0
ENSG00000254506.1		-0.76568	0.0401898	0.074468	0.150537634408602	0.239610963748895	NPM1(2)_T	0	0
ENSG00000274180.1	NATD1	-0.76592	3.38966e-13	3.3948e-12	1	1	NPM1(2)_T	0	0
ENSG00000255410.2		-0.76593	4.58359e-06	1.8817e-05	0.849462365591398	0.900088417329797	NPM1(2)_T	0	0
ENSG00000179083.6	FAM133A	-0.766	0.0596875	0.10484	0.150537634408602	0.323607427055703	NPM1(2)_T	0	0
ENSG00000257771.6	LINC02395	-0.76625	0.003961	0.0095552	0.376344086021505	0.494252873563218	NPM1(2)_T	0	0
ENSG00000130164.14	LDLR	-0.76643	1.04072e-10	7.9566e-10	1	1	NPM1(2)_T	1	0
ENSG00000218186.2	KRT8P43	-0.76647	0.0269383	0.05248	0.247311827956989	0.316534040671972	NPM1(2)_T	0	0
ENSG00000236211.1	MTCO1P7	-0.7667	0.0678926	0.11714	0.236559139784946	0.263483642793988	NPM1(2)_T	0	0
ENSG00000200488.1	RN7SKP203	-0.76711	0.00572515	0.013289	0.462365591397849	0.552608311229001	NPM1(2)_T	0	0
ENSG00000261679.2	ATP5PDP1	-0.76716	0.00151573	0.0039957	0.387096774193548	0.546419098143236	NPM1(2)_T	0	0
ENSG00000254717.2	GLYATL1P2	-0.76735	0.0591601	0.10402	0.225806451612903	0.244031830238727	NPM1(2)_T	0	0
ENSG00000083307.12	GRHL2	-0.76739	0.011834	0.025427	0.43010752688172	0.534924845269673	NPM1(2)_T	0	1
ENSG00000228853.1	NEGR1-IT1	-0.76741	0.150626	0.22976	0.172043010752688	0.213085764809903	NPM1(2)_T	0	0
ENSG00000221571.3	RNU6ATAC35P	-0.76742	0.00723779	0.016427	0.333333333333333	0.413793103448276	NPM1(2)_T	0	0
ENSG00000254270.1	ERHP1	-0.76754	6.23386e-06	2.5089e-05	0.881720430107527	0.879752431476569	NPM1(2)_T	0	0
ENSG00000119686.10	FLVCR2	-0.76759	6.95219e-10	4.8121e-09	1	0.999115826702034	NPM1(2)_T	0	0
ENSG00000243944.5		-0.76769	0.117902	0.18755	0.118279569892473	0.170645446507515	NPM1(2)_T	0	0
ENSG00000241657.1	TRBV11-2	-0.76772	7.14219e-06	2.8515e-05	0.946236559139785	0.929266136162688	NPM1(2)_T	0	0
ENSG00000258592.1	LINC03059	-0.76774	0.112618	0.18056	0.268817204301075	0.276746242263484	NPM1(2)_T	0	0
ENSG00000111863.13	ADTRP	-0.76778	7.03264e-06	2.8109e-05	0.978494623655914	0.981432360742706	NPM1(2)_T	0	0
ENSG00000107831.13	FGF8	-0.76781	2.32935e-05	8.5793e-05	0.731182795698925	0.770114942528736	NPM1(2)_T	0	0
ENSG00000287372.1		-0.76795	0.0727293	0.12436	0.10752688172043	0.18921308576481	NPM1(2)_T	0	0
ENSG00000154310.17	TNIK	-0.76813	1.70243e-09	1.1255e-08	1	1	NPM1(2)_T	0	0
ENSG00000221611.1		-0.76815	0.00822407	0.018405	0.311827956989247	0.423519009725906	NPM1(2)_T	0	0
ENSG00000154262.13	ABCA6	-0.76836	4.15163e-05	0.00014672	1	0.985853227232538	NPM1(2)_T	0	0
ENSG00000237001.7	WASF3-AS1	-0.7684	0.0359298	0.067531	0.236559139784946	0.268788682581786	NPM1(2)_T	0	0
ENSG00000143365.19	RORC	-0.76842	1.32301e-06	5.9041e-06	0.967741935483871	0.973474801061008	NPM1(2)_T	0	1
ENSG00000250992.2		-0.76852	0.00095884	0.0026276	0.591397849462366	0.648983200707339	NPM1(2)_T	0	0
ENSG00000124491.16	F13A1	-0.76865	8.07332e-06	3.1946e-05	1	0.999115826702034	NPM1(2)_T	1	0
ENSG00000111860.14	CEP85L	-0.7687	6.23231e-14	6.7122e-13	1	1	NPM1(2)_T	0	0
ENSG00000266099.1	MIR5700	-0.76886	0.0776743	0.13167	0.0752688172043011	0.190097259062776	NPM1(2)_T	0	0
ENSG00000279134.1		-0.76886	0.0203407	0.04106	0.247311827956989	0.335985853227233	NPM1(2)_T	0	0
ENSG00000172936.16	MYD88	-0.7692	1.57419e-34	9.6637e-33	1	1	NPM1(2)_T	0	1
ENSG00000135766.9	EGLN1	-0.76932	1.60195e-15	2.0303e-14	1	1	NPM1(2)_T	0	1
ENSG00000207922.1		-0.76941	0.0637421	0.11093	0.172043010752688	0.23342175066313	NPM1(2)_T	0	0
ENSG00000176349.11		-0.76944	1.98061e-05	7.3765e-05	0.924731182795699	0.937223695844385	NPM1(2)_T	0	0
ENSG00000243518.1	DTWD1P2	-0.76964	0.148366	0.22696	0.150537634408602	0.174182139699381	NPM1(2)_T	0	0
ENSG00000266306.1		-0.76982	0.00635282	0.014597	0.32258064516129	0.445623342175066	NPM1(2)_T	0	0
ENSG00000137573.14	SULF1	-0.76984	0.0276067	0.053609	0.505376344086022	0.623342175066313	NPM1(2)_T	1	0
ENSG00000258732.1		-0.76984	0.000303221	0.00092054	0.827956989247312	0.877984084880637	NPM1(2)_T	0	0
ENSG00000287682.1		-0.76991	0.000651027	0.0018483	0.655913978494624	0.767462422634836	NPM1(2)_T	0	0
ENSG00000230204.1	FTH1P5	-0.76992	4.87975e-07	2.3164e-06	0.903225806451613	0.981432360742706	NPM1(2)_T	0	0
ENSG00000236395.1		-0.76997	0.0389537	0.072486	0.204301075268817	0.284703801945181	NPM1(2)_T	0	0
ENSG00000286675.1		-0.76999	0.000946914	0.0025979	0.526881720430108	0.606542882404951	NPM1(2)_T	0	0
ENSG00000263501.1		-0.77001	0.0148222	0.031027	0.247311827956989	0.3342175066313	NPM1(2)_T	0	0
ENSG00000222506.1		-0.77017	0.0985736	0.16143	0.118279569892473	0.183908045977011	NPM1(2)_T	0	0
ENSG00000104808.8	DHDH	-0.77031	2.18668e-07	1.0921e-06	0.935483870967742	0.937223695844385	NPM1(2)_T	0	0
ENSG00000259407.1		-0.77037	2.37561e-09	1.5463e-08	0.989247311827957	0.984084880636605	NPM1(2)_T	0	0
ENSG00000269210.2		-0.77043	0.0352522	0.066432	0.139784946236559	0.252873563218391	NPM1(2)_T	0	0
ENSG00000259242.2		-0.77052	0.000383338	0.0011395	0.774193548387097	0.80106100795756	NPM1(2)_T	0	0
ENSG00000145287.11	PLAC8	-0.77066	1.8439e-22	4.284e-21	1	1	NPM1(2)_T	0	0
ENSG00000156466.10	GDF6	-0.77078	0.0166102	0.034328	0.419354838709677	0.504862953138815	NPM1(2)_T	0	0
ENSG00000167565.13	SERTAD3	-0.77081	2.12866e-21	4.517e-20	1	1	NPM1(2)_T	0	0
ENSG00000252764.1	RNU6-1092P	-0.77095	0.186592	0.27451	0.10752688172043	0.167992926613616	NPM1(2)_T	0	0
ENSG00000225872.4	TEX14BP	-0.77105	3.25659e-13	3.2668e-12	1	0.997347480106101	NPM1(2)_T	0	0
ENSG00000256314.1		-0.77117	4.37073e-05	0.00015388	0.774193548387097	0.835543766578249	NPM1(2)_T	0	0
ENSG00000263838.1	MIR4698	-0.77121	0.0184934	0.03771	0.150537634408602	0.249336870026525	NPM1(2)_T	0	0
ENSG00000107562.16	CXCL12	-0.77144	0.0113098	0.024422	0.978494623655914	0.904509283819629	NPM1(2)_T	0	0
ENSG00000250862.1	HMGB1P29	-0.77148	0.00878058	0.019506	0.344086021505376	0.463306808134394	NPM1(2)_T	0	0
ENSG00000285719.2		-0.77159	0.0012113	0.003255	0.838709677419355	0.761273209549072	NPM1(2)_T	0	0
ENSG00000270332.2	SMC2-DT	-0.77167	1.96699e-08	1.1361e-07	0.978494623655914	0.973474801061008	NPM1(2)_T	0	0
ENSG00000158156.9	XKR8	-0.77169	1.58826e-31	7.5989e-30	1	1	NPM1(2)_T	0	0
ENSG00000219507.4	FTH1P8	-0.77169	8.49566e-11	6.5573e-10	1	1	NPM1(2)_T	0	0
ENSG00000205596.4		-0.77173	0.00657476	0.015053	0.311827956989247	0.379310344827586	NPM1(2)_T	0	0
ENSG00000142484.7	TM4SF5	-0.77174	0.0273179	0.053124	0.193548387096774	0.278514588859416	NPM1(2)_T	0	0
ENSG00000245148.2	ARAP1-AS2	-0.77177	2.68678e-13	2.7202e-12	1	0.999115826702034	NPM1(2)_T	0	0
ENSG00000070404.10	FSTL3	-0.77185	1.79999e-15	2.2694e-14	1	1	NPM1(2)_T	0	0
ENSG00000196472.4		-0.772	0.0304372	0.058455	0.225806451612903	0.340406719717065	NPM1(2)_T	0	0
ENSG00000283031.2		-0.77205	4.04953e-07	1.9447e-06	0.89247311827957	0.91158267020336	NPM1(2)_T	0	0
ENSG00000235008.1		-0.77207	0.000340319	0.0010221	0.666666666666667	0.75419982316534	NPM1(2)_T	0	0
ENSG00000276031.1	RN7SL197P	-0.77219	0.0917552	0.152	0.236559139784946	0.202475685234306	NPM1(2)_T	0	0
ENSG00000105767.3	CADM4	-0.77233	3.87421e-18	6.2356e-17	1	1	NPM1(2)_T	1	0
ENSG00000165868.16	HSPA12A	-0.77251	4.05206e-06	1.6755e-05	0.946236559139785	0.958443854995579	NPM1(2)_T	0	0
ENSG00000185624.15	P4HB	-0.77259	6.1157e-31	2.7825e-29	1	1	NPM1(2)_T	0	0
ENSG00000269888.1		-0.77259	0.188785	0.27703	0.193548387096774	0.247568523430592	NPM1(2)_T	0	0
ENSG00000146469.13	VIP	-0.77283	0.0425291	0.078138	0.182795698924731	0.320070733863837	NPM1(2)_T	0	0
ENSG00000174807.4	CD248	-0.77285	4.19608e-06	1.7309e-05	0.989247311827957	0.988505747126437	NPM1(2)_T	0	0
ENSG00000247011.2		-0.7729	3.75718e-05	0.00013368	0.645161290322581	0.761273209549072	NPM1(2)_T	0	0
ENSG00000178789.9	CD300LB	-0.77295	5.75137e-07	2.7007e-06	1	0.999115826702034	NPM1(2)_T	0	0
ENSG00000270001.1		-0.77296	1.10106e-06	4.9665e-06	0.881720430107527	0.875331564986737	NPM1(2)_T	0	0
ENSG00000243232.6	PCDHAC2	-0.7731	0.101142	0.16497	0.150537634408602	0.207780725022104	NPM1(2)_T	0	0
ENSG00000233609.3	RPL10P19	-0.7733	6.42666e-07	3.0007e-06	0.849462365591398	0.923961096374889	NPM1(2)_T	0	0
ENSG00000246889.2	CTTN-DT	-0.7733	6.18222e-14	6.6632e-13	1	0.984969053934571	NPM1(2)_T	0	0
ENSG00000222585.1	RNA5SP494	-0.77337	2.72154e-11	2.2151e-10	0.956989247311828	0.96816976127321	NPM1(2)_T	0	0
ENSG00000225371.1	CICP8	-0.77347	0.12741	0.20011	0.161290322580645	0.194518125552608	NPM1(2)_T	0	0
ENSG00000163424.9	TEX55	-0.77351	0.0567252	0.10035	0.10752688172043	0.213085764809903	NPM1(2)_T	0	0
ENSG00000171522.6	PTGER4	-0.77364	1.47615e-13	1.5348e-12	1	1	NPM1(2)_T	0	0
ENSG00000204278.12	TMEM235	-0.77365	0.0130808	0.027793	0.32258064516129	0.374005305039788	NPM1(2)_T	0	1
ENSG00000254042.2	SLIT3-AS2	-0.77373	0.0193567	0.039277	0.193548387096774	0.27763041556145	NPM1(2)_T	0	0
ENSG00000107968.10	MAP3K8	-0.7738	4.60121e-14	5.0275e-13	1	1	NPM1(2)_T	0	0
ENSG00000280969.2	RPS4Y2	-0.77415	0.0139862	0.029469	0.516129032258065	0.551724137931034	NPM1(2)_T	0	0
ENSG00000223617.2	LINC00370	-0.77461	0.0147293	0.030853	0.279569892473118	0.347480106100796	NPM1(2)_T	0	0
ENSG00000237135.1	DDX10P1	-0.77484	3.00498e-07	1.467e-06	0.989247311827957	0.979664014146773	NPM1(2)_T	0	0
ENSG00000261266.2		-0.77487	0.00435756	0.010419	0.301075268817204	0.442086648983201	NPM1(2)_T	0	0
ENSG00000227917.3		-0.77496	0.0179668	0.036776	0.21505376344086	0.293545534924845	NPM1(2)_T	0	0
ENSG00000249628.3	LINC00942	-0.77502	1.17864e-07	6.0911e-07	0.913978494623656	0.923076923076923	NPM1(2)_T	0	0
ENSG00000157017.16	GHRL	-0.77505	5.17669e-13	5.0726e-12	1	1	NPM1(2)_T	0	0
ENSG00000128203.7	ASPHD2	-0.77517	1.96843e-19	3.5365e-18	1	1	NPM1(2)_T	0	0
ENSG00000270030.1		-0.77522	3.41682e-08	1.9091e-07	0.935483870967742	0.942528735632184	NPM1(2)_T	0	0
ENSG00000287051.1		-0.77543	0.0237431	0.047014	0.354838709677419	0.339522546419098	NPM1(2)_T	0	0
ENSG00000165521.15	EML5	-0.77549	5.40305e-07	2.5481e-06	1	0.966401414677277	NPM1(2)_T	0	0
ENSG00000112144.16	CILK1	-0.77559	3.1251e-24	8.4029e-23	1	1	NPM1(2)_T	0	0
ENSG00000231923.1		-0.77574	0.076722	0.13025	0.161290322580645	0.20159151193634	NPM1(2)_T	0	0
ENSG00000278685.4	IQCA1L	-0.77581	0.00033401	0.0010051	0.720430107526882	0.740053050397878	NPM1(2)_T	0	0
ENSG00000272636.4	DOC2B	-0.77597	0.000255947	0.000787	1	0.986737400530504	NPM1(2)_T	0	0
ENSG00000226141.1		-0.7763	0.0853356	0.14285	0.150537634408602	0.196286472148541	NPM1(2)_T	0	0
ENSG00000232916.1	HMGN2P27	-0.77635	1.00604e-07	5.2602e-07	0.881720430107527	0.923076923076923	NPM1(2)_T	0	0
ENSG00000252783.1	RNU6-835P	-0.77642	0.0575186	0.10153	0.161290322580645	0.229885057471264	NPM1(2)_T	0	0
ENSG00000163263.7	CFAP141	-0.77669	1.52003e-09	1.0107e-08	0.989247311827957	0.95579133510168	NPM1(2)_T	0	0
ENSG00000224003.1	YES1P1	-0.77672	7.21207e-09	4.4069e-08	1	0.98762157382847	NPM1(2)_T	0	0
ENSG00000225603.3		-0.77674	0.000268725	0.00082362	0.978494623655914	0.938992042440318	NPM1(2)_T	0	0
ENSG00000261305.2		-0.77681	5.24227e-06	2.1332e-05	0.935483870967742	0.925729442970822	NPM1(2)_T	0	0
ENSG00000211820.1	TRAV41	-0.77691	5.71287e-05	0.00019723	0.78494623655914	0.830238726790451	NPM1(2)_T	0	0
ENSG00000235090.1	RPL7L1P3	-0.77693	2.30621e-06	9.9258e-06	0.903225806451613	0.908930150309461	NPM1(2)_T	0	0
ENSG00000116983.13	HPCAL4	-0.77708	2.3726e-06	1.0189e-05	1	0.98762157382847	NPM1(2)_T	0	0
ENSG00000270000.1		-0.77711	1.34227e-05	5.1256e-05	0.731182795698925	0.780725022104332	NPM1(2)_T	0	0
ENSG00000267077.1		-0.77729	0.00251276	0.0063212	0.387096774193548	0.49867374005305	NPM1(2)_T	0	0
ENSG00000196126.11	HLA-DRB1	-0.77736	4.69612e-09	2.9472e-08	1	1	NPM1(2)_T	1	1
ENSG00000197549.9	PRAMENP	-0.77736	0.000288164	0.00087819	0.709677419354839	0.76657824933687	NPM1(2)_T	0	0
ENSG00000106333.13	PCOLCE	-0.77786	1.09469e-17	1.698e-16	1	1	NPM1(2)_T	0	0
ENSG00000254946.2	LINC02751	-0.7779	0.0834432	0.14011	0.0860215053763441	0.197170645446508	NPM1(2)_T	0	0
ENSG00000102886.15	GDPD3	-0.77807	1.07513e-15	1.3795e-14	1	1	NPM1(2)_T	0	0
ENSG00000267472.1	ARHGAP27P2	-0.77809	0.000792844	0.0022118	0.516129032258065	0.603006189213086	NPM1(2)_T	0	0
ENSG00000135063.19	ENTREP1	-0.77812	0.000461742	0.0013507	0.720430107526882	0.786030061892131	NPM1(2)_T	0	0
ENSG00000212182.2		-0.77815	0.00710713	0.016156	0.354838709677419	0.384615384615385	NPM1(2)_T	0	0
ENSG00000256025.2	CACNA1C-AS4	-0.77824	0.0694296	0.11938	0.150537634408602	0.198054818744474	NPM1(2)_T	0	0
ENSG00000275898.1		-0.77828	0.000292043	0.00088946	0.698924731182796	0.724137931034483	NPM1(2)_T	0	0
ENSG00000170477.13	KRT4	-0.77839	0.141778	0.21855	0.129032258064516	0.174182139699381	NPM1(2)_T	0	0
ENSG00000279628.1		-0.77857	0.00177775	0.0046218	0.645161290322581	0.627763041556145	NPM1(2)_T	0	0
ENSG00000010810.17	FYN	-0.77859	1.4304e-17	2.1914e-16	1	1	NPM1(2)_T	0	0
ENSG00000175206.10	NPPA	-0.7787	3.12833e-16	4.2227e-15	0.989247311827957	0.98762157382847	NPM1(2)_T	0	0
ENSG00000246115.3	SUPT4H1P2	-0.77873	0.00144772	0.0038296	0.419354838709677	0.566755083996463	NPM1(2)_T	0	0
ENSG00000103365.15	GGA2	-0.77874	5.47794e-43	6.6693e-41	1	1	NPM1(2)_T	0	0
ENSG00000184166.2	OR1D2	-0.77886	0.0418933	0.077159	0.32258064516129	0.294429708222812	NPM1(2)_T	0	0
ENSG00000232780.2	GAPDHP74	-0.7789	0.0298397	0.057429	0.193548387096774	0.312997347480106	NPM1(2)_T	0	0
ENSG00000261175.6	LINC02188	-0.77894	0.0261218	0.051095	0.204301075268817	0.301503094606543	NPM1(2)_T	0	0
ENSG00000254444.1		-0.77895	0.00083326	0.002314	0.494623655913978	0.580017683465959	NPM1(2)_T	0	0
ENSG00000274621.1	MIR6867	-0.77915	0.0102584	0.022381	0.236559139784946	0.332449160035367	NPM1(2)_T	0	0
ENSG00000163817.16	SLC6A20	-0.77928	0.000241155	0.00074461	0.806451612903226	0.7789566755084	NPM1(2)_T	0	0
ENSG00000167619.13	TMEM145	-0.77938	9.22681e-06	3.6156e-05	0.849462365591398	0.894783377541998	NPM1(2)_T	0	0
ENSG00000184916.9	JAG2	-0.77941	1.3548e-07	6.9537e-07	1	0.986737400530504	NPM1(2)_T	1	0
ENSG00000180042.5	OR1R1P	-0.77945	0.0900879	0.14966	0.118279569892473	0.196286472148541	NPM1(2)_T	0	0
ENSG00000283142.1		-0.77957	0.0397786	0.073819	0.204301075268817	0.24314765694076	NPM1(2)_T	0	0
ENSG00000122872.8	ARL4AP1	-0.7796	0.00266699	0.006678	0.473118279569892	0.565870910698497	NPM1(2)_T	0	0
ENSG00000260096.1	DNM1P33	-0.77963	0.00048276	0.0014067	0.612903225806452	0.647214854111406	NPM1(2)_T	0	0
ENSG00000261239.6	ANKRD26P1	-0.77985	0.00733381	0.016621	0.301075268817204	0.442970822281167	NPM1(2)_T	0	0
ENSG00000113430.10	IRX4	-0.78015	0.0418827	0.077149	0.150537634408602	0.264367816091954	NPM1(2)_T	0	1
ENSG00000211943.2	IGHV3-15	-0.78027	1.442e-05	5.4844e-05	1	0.994694960212202	NPM1(2)_T	0	0
ENSG00000175879.9	HOXD8	-0.78029	0.0196505	0.039818	0.193548387096774	0.304155614500442	NPM1(2)_T	0	1
ENSG00000259341.2	LINC03080	-0.78029	2.62283e-07	1.2929e-06	0.924731182795699	0.926613616268789	NPM1(2)_T	0	0
ENSG00000240974.1	RPS27AP10	-0.78041	3.14729e-06	1.324e-05	0.903225806451613	0.920424403183024	NPM1(2)_T	0	0
ENSG00000261812.6	TUBB8P7	-0.7806	0.00211637	0.0054115	0.612903225806452	0.663129973474801	NPM1(2)_T	0	0
ENSG00000228459.4	LINC01546	-0.78073	0.0266983	0.052071	0.236559139784946	0.274977895667551	NPM1(2)_T	0	0
ENSG00000253147.5		-0.78091	0.106333	0.17224	0.129032258064516	0.179487179487179	NPM1(2)_T	0	0
ENSG00000213130.3	EEF1DP5	-0.78107	0.00298256	0.0073972	0.494623655913978	0.632183908045977	NPM1(2)_T	0	0
ENSG00000173744.18	AGFG1	-0.78112	3.72326e-22	8.4084e-21	1	1	NPM1(2)_T	0	0
ENSG00000250612.2		-0.78116	0.0479119	0.086709	0.247311827956989	0.281167108753316	NPM1(2)_T	0	0
ENSG00000276706.1		-0.78118	0.0492489	0.08884	0.161290322580645	0.246684350132626	NPM1(2)_T	0	0
ENSG00000279620.1		-0.78132	2.70892e-07	1.3332e-06	0.946236559139785	0.96551724137931	NPM1(2)_T	0	0
ENSG00000171877.21	FRMD5	-0.78136	3.62181e-09	2.3082e-08	0.989247311827957	0.994694960212202	NPM1(2)_T	0	0
ENSG00000241186.10	TDGF1	-0.78136	0.0926996	0.15325	0.225806451612903	0.231653404067197	NPM1(2)_T	0	0
ENSG00000240704.1	KLF7P1	-0.78144	0.00526699	0.012334	0.397849462365591	0.451812555260831	NPM1(2)_T	0	0
ENSG00000250688.1	TRAJ55	-0.78145	0.0444707	0.081257	0.139784946236559	0.210433244916004	NPM1(2)_T	0	0
ENSG00000201134.1		-0.78153	0.0294137	0.056715	0.139784946236559	0.240495137046861	NPM1(2)_T	0	0
ENSG00000249142.1	TMEM183AP2	-0.78164	1.71411e-08	9.9774e-08	0.89247311827957	0.960212201591512	NPM1(2)_T	0	0
ENSG00000230928.1		-0.78172	1.24778e-08	7.4085e-08	0.978494623655914	0.962864721485411	NPM1(2)_T	0	0
ENSG00000185792.10	NLRP9	-0.78177	1.30051e-07	6.6892e-07	0.956989247311828	0.976127320954907	NPM1(2)_T	0	0
ENSG00000237649.8	KIFC1	-0.78177	1.28433e-11	1.0782e-10	1	0.999115826702034	NPM1(2)_T	0	0
ENSG00000234112.2	LEFTY3P	-0.78186	0.000362862	0.0010835	0.548387096774194	0.625110521662246	NPM1(2)_T	0	0
ENSG00000144045.14	DQX1	-0.78211	3.6224e-09	2.3083e-08	0.989247311827957	0.983200707338638	NPM1(2)_T	0	0
ENSG00000285564.2		-0.78232	0.0079086	0.017766	0.268817204301075	0.397877984084881	NPM1(2)_T	0	0
ENSG00000277001.1		-0.78255	0.0657463	0.11395	0.21505376344086	0.242263483642794	NPM1(2)_T	0	0
ENSG00000203527.2	SCUBE1-AS1	-0.78284	0.000569271	0.0016357	0.688172043010753	0.682581786030062	NPM1(2)_T	0	0
ENSG00000230425.1	RSU1P1	-0.78324	0.00449058	0.010705	0.387096774193548	0.496021220159151	NPM1(2)_T	0	0
ENSG00000270914.1		-0.78349	0.0492575	0.088852	0.204301075268817	0.251105216622458	NPM1(2)_T	0	0
ENSG00000011422.12	PLAUR	-0.78351	6.0246e-09	3.7247e-08	1	1	NPM1(2)_T	1	0
ENSG00000231610.1	PIK3CDP1	-0.7836	0.0178516	0.036575	0.279569892473118	0.372236958443855	NPM1(2)_T	0	0
ENSG00000279491.1		-0.78395	6.02426e-09	3.7247e-08	1	1	NPM1(2)_T	0	0
ENSG00000135052.16	GOLM1	-0.78397	1.89167e-18	3.1279e-17	1	1	NPM1(2)_T	1	0
ENSG00000152582.14	SPEF2	-0.78414	2.54713e-14	2.8554e-13	1	1	NPM1(2)_T	0	0
ENSG00000214943.5	GPR33	-0.78414	0.0504827	0.090764	0.204301075268817	0.273209549071618	NPM1(2)_T	0	0
ENSG00000136378.15	ADAMTS7	-0.78451	7.4425e-05	0.00025182	1	0.986737400530504	NPM1(2)_T	0	0
ENSG00000147852.16	VLDLR	-0.78484	3.27347e-05	0.00011762	1	0.996463306808134	NPM1(2)_T	0	0
ENSG00000244355.7	LY6G6D	-0.78484	0.00979521	0.021495	0.354838709677419	0.413793103448276	NPM1(2)_T	0	0
ENSG00000267146.1		-0.78491	0.003408	0.0083474	0.419354838709677	0.491600353669319	NPM1(2)_T	0	0
ENSG00000100077.15	GRK3	-0.78504	1.33221e-35	8.6925e-34	1	1	NPM1(2)_T	0	0
ENSG00000135835.12	KIAA1614	-0.78509	2.35425e-13	2.4008e-12	1	0.998231653404067	NPM1(2)_T	0	0
ENSG00000277443.3	MARCKS	-0.78529	1.68598e-06	7.3973e-06	1	1	NPM1(2)_T	1	0
ENSG00000260286.4	ARMH2	-0.78532	8.00168e-07	3.6797e-06	0.838709677419355	0.862953138815208	NPM1(2)_T	0	0
ENSG00000101412.13	E2F1	-0.7854	1.05139e-16	1.4802e-15	1	1	NPM1(2)_T	0	1
ENSG00000269356.1		-0.78541	0.0716657	0.12279	0.150537634408602	0.19893899204244	NPM1(2)_T	0	0
ENSG00000124391.5	IL17C	-0.78543	1.48768e-09	9.9086e-09	1	0.984084880636605	NPM1(2)_T	0	0
ENSG00000105223.20	PLD3	-0.78557	9.33703e-16	1.2062e-14	1	1	NPM1(2)_T	1	0
ENSG00000287235.1		-0.78566	0.00967134	0.021252	0.204301075268817	0.392572944297082	NPM1(2)_T	0	0
ENSG00000130948.10	HSD17B3	-0.7857	0.0612925	0.10726	0.0645161290322581	0.192749778956675	NPM1(2)_T	0	0
ENSG00000234534.1	CSNK1G2P1	-0.78581	9.89199e-09	5.9453e-08	1	0.979664014146773	NPM1(2)_T	0	0
ENSG00000178997.11	EXD1	-0.78594	7.56938e-06	3.0078e-05	0.795698924731183	0.822281167108753	NPM1(2)_T	0	0
ENSG00000233554.6	B4GALT1-AS1	-0.78598	3.15948e-17	4.692e-16	1	0.993810786914235	NPM1(2)_T	0	0
ENSG00000116273.6	PHF13	-0.78605	1.86891e-17	2.8383e-16	1	1	NPM1(2)_T	0	0
ENSG00000076944.16	STXBP2	-0.78606	1.07471e-25	3.2643e-24	1	1	NPM1(2)_T	0	0
ENSG00000163518.11	FCRL4	-0.78606	0.0354931	0.066808	0.268817204301075	0.32183908045977	NPM1(2)_T	0	0
ENSG00000127578.7	WFIKKN1	-0.78623	2.99791e-12	2.6992e-11	1	0.996463306808134	NPM1(2)_T	0	0
ENSG00000123843.13	C4BPB	-0.7864	9.33886e-05	0.00031063	0.763440860215054	0.796640141467728	NPM1(2)_T	1	0
ENSG00000128285.4	MCHR1	-0.78642	3.22451e-05	0.00011594	0.838709677419355	0.865605658709107	NPM1(2)_T	0	0
ENSG00000157570.12	TSPAN18	-0.78655	8.76061e-08	4.62e-07	1	0.998231653404067	NPM1(2)_T	1	0
ENSG00000117069.15	ST6GALNAC5	-0.78693	0.0178528	0.036575	0.387096774193548	0.480106100795756	NPM1(2)_T	0	0
ENSG00000188386.8	PPP3R2	-0.78712	0.000978934	0.0026773	0.483870967741935	0.59946949602122	NPM1(2)_T	0	0
ENSG00000253274.1	IGHV1-67	-0.78718	0.00488865	0.011555	0.440860215053763	0.530503978779841	NPM1(2)_T	0	0
ENSG00000271443.1		-0.78751	0.103455	0.1683	0.10752688172043	0.180371352785146	NPM1(2)_T	0	0
ENSG00000233829.1	RPL26P15	-0.7876	0.00544358	0.012702	0.397849462365591	0.471264367816092	NPM1(2)_T	0	0
ENSG00000273314.1		-0.78784	1.169e-15	1.4968e-14	0.989247311827957	0.992042440318302	NPM1(2)_T	0	0
ENSG00000263105.1		-0.78785	0.000108069	0.00035525	0.580645161290323	0.676392572944297	NPM1(2)_T	0	0
ENSG00000251249.2	LINC03074	-0.7879	0.0349544	0.065965	0.290322580645161	0.320954907161804	NPM1(2)_T	0	0
ENSG00000167371.21	PRRT2	-0.78804	1.75304e-07	8.8826e-07	0.989247311827957	0.986737400530504	NPM1(2)_T	0	0
ENSG00000285906.2		-0.78828	5.54596e-07	2.6107e-06	0.956989247311828	0.94606542882405	NPM1(2)_T	0	0
ENSG00000235546.2		-0.78831	0.00071861	0.0020224	0.473118279569892	0.603006189213086	NPM1(2)_T	0	0
ENSG00000251107.1	PDCD5P2	-0.78832	0.00173239	0.0045131	0.408602150537634	0.482758620689655	NPM1(2)_T	0	0
ENSG00000267324.1		-0.78834	0.0933475	0.15416	0.129032258064516	0.185676392572944	NPM1(2)_T	0	0
ENSG00000136478.8	TEX2	-0.78838	1.10542e-30	4.9416e-29	1	1	NPM1(2)_T	0	0
ENSG00000228171.1	C11orf98P3	-0.7884	0.000585928	0.0016794	0.602150537634409	0.67816091954023	NPM1(2)_T	0	0
ENSG00000160014.17	CALM3	-0.78848	4.50247e-55	1.2661e-52	1	1	NPM1(2)_T	0	0
ENSG00000171533.11	MAP6	-0.78881	4.84006e-06	1.9773e-05	0.860215053763441	0.838196286472148	NPM1(2)_T	0	0
ENSG00000214702.6	COMMD4P2	-0.78882	0.00598277	0.01382	0.258064516129032	0.370468611847922	NPM1(2)_T	0	0
ENSG00000270277.1		-0.78894	2.93909e-08	1.6592e-07	0.978494623655914	0.966401414677277	NPM1(2)_T	0	0
ENSG00000171467.16	ZNF318	-0.78897	6.90319e-36	4.6361e-34	1	1	NPM1(2)_T	0	1
ENSG00000184113.9	CLDN5	-0.78903	3.89274e-05	0.00013821	0.978494623655914	0.985853227232538	NPM1(2)_T	0	0
ENSG00000223787.2		-0.78919	0.000157418	0.00050203	0.688172043010753	0.696728558797524	NPM1(2)_T	0	0
ENSG00000236041.1	COX6CP18	-0.78941	0.0632688	0.1102	0.258064516129032	0.267020335985853	NPM1(2)_T	0	0
ENSG00000205106.4	LINC02716	-0.78951	0.00269814	0.0067494	0.376344086021505	0.508399646330681	NPM1(2)_T	0	0
ENSG00000274584.1		-0.78955	6.78918e-05	0.00023142	0.591397849462366	0.725906277630416	NPM1(2)_T	0	0
ENSG00000175352.11	NRIP3	-0.78962	4.57642e-08	2.5141e-07	1	1	NPM1(2)_T	0	1
ENSG00000183117.19	CSMD1	-0.78963	0.00560647	0.01304	0.806451612903226	0.851458885941645	NPM1(2)_T	0	0
ENSG00000129226.14	CD68	-0.78992	2.72683e-09	1.7613e-08	1	0.985853227232538	NPM1(2)_T	1	0
ENSG00000270394.4		-0.79007	0.0782973	0.13259	0.193548387096774	0.271441202475685	NPM1(2)_T	0	0
ENSG00000232628.6		-0.79014	7.38793e-05	0.00025022	0.860215053763441	0.839080459770115	NPM1(2)_T	0	0
ENSG00000172689.2	MS4A10	-0.79018	0.00505179	0.011893	0.32258064516129	0.411140583554377	NPM1(2)_T	0	0
ENSG00000137101.13	CD72	-0.79037	1.88174e-09	1.2378e-08	1	1	NPM1(2)_T	1	0
ENSG00000102055.7	PPP1R2C	-0.7905	0.111448	0.17905	0.21505376344086	0.232537577365164	NPM1(2)_T	0	0
ENSG00000224584.2	UBE2V1P13	-0.7906	0.0040462	0.0097365	0.376344086021505	0.458885941644562	NPM1(2)_T	0	0
ENSG00000237005.1	HIGD1AP15	-0.79061	0.0226665	0.045147	0.204301075268817	0.284703801945181	NPM1(2)_T	0	0
ENSG00000285888.1		-0.79067	5.91463e-06	2.3879e-05	0.881720430107527	0.892130857648099	NPM1(2)_T	0	0
ENSG00000111796.4	KLRB1	-0.79094	3.01821e-08	1.7014e-07	1	0.998231653404067	NPM1(2)_T	1	0
ENSG00000254245.3	PCDHGA3	-0.79116	0.0100741	0.022036	0.709677419354839	0.614500442086649	NPM1(2)_T	0	0
ENSG00000272563.1		-0.79146	0.000517566	0.0015002	0.494623655913978	0.600353669319187	NPM1(2)_T	0	0
ENSG00000157601.14	MX1	-0.79167	3.83275e-06	1.5898e-05	1	1	NPM1(2)_T	0	0
ENSG00000226443.3	GAPDHP32	-0.79182	0.000274186	0.00083864	0.462365591397849	0.661361626878868	NPM1(2)_T	0	0
ENSG00000279087.1		-0.79188	0.0299674	0.057647	0.21505376344086	0.264367816091954	NPM1(2)_T	0	0
ENSG00000054983.17	GALC	-0.7922	6.29321e-23	1.5213e-21	1	1	NPM1(2)_T	0	0
ENSG00000180999.11	C1orf105	-0.7922	1.57213e-05	5.9459e-05	0.827956989247312	0.851458885941645	NPM1(2)_T	0	0
ENSG00000283566.2		-0.79243	0.00016787	0.00053275	0.645161290322581	0.799292661361627	NPM1(2)_T	0	0
ENSG00000175121.11	WFDC5	-0.79262	0.0473235	0.085783	0.204301075268817	0.254641909814324	NPM1(2)_T	0	0
ENSG00000270550.1	IGHV3-30	-0.79271	6.0392e-06	2.4364e-05	1	0.998231653404067	NPM1(2)_T	0	0
ENSG00000087128.10	TMPRSS11E	-0.79296	0.0856203	0.14328	0.129032258064516	0.242263483642794	NPM1(2)_T	0	0
ENSG00000230631.1		-0.79301	0.0199728	0.040405	0.612903225806452	0.598585322723254	NPM1(2)_T	0	0
ENSG00000228817.4	BACH1-IT2	-0.7931	9.79798e-12	8.3425e-11	0.989247311827957	0.984969053934571	NPM1(2)_T	0	0
ENSG00000215905.4	RPL36P5	-0.79311	0.0485859	0.087772	0.150537634408602	0.227232537577365	NPM1(2)_T	0	0
ENSG00000265203.2	RBP3	-0.79313	0.00310497	0.0076711	0.32258064516129	0.453580901856764	NPM1(2)_T	0	0
ENSG00000284700.1		-0.79317	0.0425182	0.078128	0.204301075268817	0.247568523430592	NPM1(2)_T	0	0
ENSG00000230829.3		-0.79327	7.61977e-05	0.00025737	0.720430107526882	0.816976127320955	NPM1(2)_T	0	0
ENSG00000270442.1		-0.79356	0.000140771	0.00045278	0.580645161290323	0.705570291777188	NPM1(2)_T	0	0
ENSG00000233479.1		-0.79417	0.0490652	0.088542	0.182795698924731	0.232537577365164	NPM1(2)_T	0	0
ENSG00000197241.3	SLC2A7	-0.79447	0.0019476	0.0050182	0.591397849462366	0.588859416445623	NPM1(2)_T	0	0
ENSG00000152192.8	POU4F1	-0.7947	0.0068829	0.015689	0.935483870967742	0.930150309460654	NPM1(2)_T	0	1
ENSG00000233307.1	SRSF3P6	-0.79473	0.00427472	0.01024	0.333333333333333	0.416445623342175	NPM1(2)_T	0	0
ENSG00000250706.1		-0.79506	0.0202325	0.040872	0.0967741935483871	0.24314765694076	NPM1(2)_T	0	0
ENSG00000255133.2	LINC02721	-0.79512	0.000160343	0.0005105	0.645161290322581	0.673740053050398	NPM1(2)_T	0	0
ENSG00000249102.3		-0.79538	0.00357813	0.0087214	0.279569892473118	0.433244916003537	NPM1(2)_T	0	0
ENSG00000253269.1		-0.79559	2.51499e-07	1.2435e-06	0.849462365591398	0.937223695844385	NPM1(2)_T	0	0
ENSG00000271806.1		-0.79575	8.84428e-08	4.6585e-07	0.913978494623656	0.957559681697613	NPM1(2)_T	0	0
ENSG00000214351.5	OR1X5P	-0.79576	0.0179974	0.03683	0.225806451612903	0.29973474801061	NPM1(2)_T	0	0
ENSG00000258451.1	EGILA	-0.7959	0.0261649	0.05117	0.129032258064516	0.241379310344828	NPM1(2)_T	0	0
ENSG00000207380.1		-0.79595	0.0420242	0.077357	0.172043010752688	0.253757736516357	NPM1(2)_T	0	0
ENSG00000253736.3		-0.79596	2.05602e-10	1.5171e-09	0.989247311827957	0.992042440318302	NPM1(2)_T	0	0
ENSG00000230806.1	SRGAP2-AS1	-0.79598	1.19447e-05	4.5943e-05	0.741935483870968	0.805481874447392	NPM1(2)_T	0	0
ENSG00000272631.1		-0.79604	0.000933333	0.0025656	0.709677419354839	0.757736516357206	NPM1(2)_T	0	0
ENSG00000233018.1		-0.79615	0.0167045	0.034501	0.193548387096774	0.29973474801061	NPM1(2)_T	0	0
ENSG00000287789.1		-0.79618	0.000646924	0.0018374	0.623655913978495	0.746242263483643	NPM1(2)_T	0	0
ENSG00000222249.1	RNU6-262P	-0.7963	0.000120478	0.00039261	0.602150537634409	0.716180371352785	NPM1(2)_T	0	0
ENSG00000236254.1	MTND4P14	-0.7964	2.1362e-10	1.5744e-09	1	0.989389920424403	NPM1(2)_T	0	0
ENSG00000258772.1		-0.79648	0.0529598	0.094533	0.139784946236559	0.220159151193634	NPM1(2)_T	0	0
ENSG00000224763.1	FDPSP8	-0.79649	2.53036e-05	9.2493e-05	0.709677419354839	0.743589743589744	NPM1(2)_T	0	0
ENSG00000257438.1		-0.79649	0.0345419	0.065294	0.129032258064516	0.236074270557029	NPM1(2)_T	0	0
ENSG00000162063.13	CCNF	-0.79687	3.94297e-16	5.262e-15	1	1	NPM1(2)_T	0	0
ENSG00000228549.4		-0.79688	0.00133218	0.0035509	0.56989247311828	0.662245800176835	NPM1(2)_T	0	0
ENSG00000244436.2		-0.79688	0.0079101	0.017767	0.290322580645161	0.441202475685234	NPM1(2)_T	0	0
ENSG00000285940.2		-0.7969	0.00334226	0.0082025	0.354838709677419	0.579133510167993	NPM1(2)_T	0	0
ENSG00000174516.15	PELI3	-0.79698	1.4898e-16	2.0733e-15	1	1	NPM1(2)_T	0	0
ENSG00000229509.1		-0.79709	0.00355552	0.0086731	0.365591397849462	0.429708222811671	NPM1(2)_T	0	0
ENSG00000135185.12	TMEM243	-0.79711	7.82965e-27	2.609e-25	1	1	NPM1(2)_T	0	0
ENSG00000139973.16	SYT16	-0.79716	0.00997235	0.021841	0.247311827956989	0.412908930150309	NPM1(2)_T	0	0
ENSG00000259645.1		-0.7972	0.0196998	0.039905	0.301075268817204	0.358090185676393	NPM1(2)_T	0	0
ENSG00000259723.1		-0.79744	0.0666212	0.11524	0.182795698924731	0.203359858532272	NPM1(2)_T	0	0
ENSG00000117707.16	PROX1	-0.79761	0.00537619	0.01256	0.623655913978495	0.58974358974359	NPM1(2)_T	0	1
ENSG00000165891.16	E2F7	-0.79761	1.50461e-09	1.0009e-08	1	0.999115826702034	NPM1(2)_T	0	1
ENSG00000234594.1	MTCO1P58	-0.7977	0.0487306	0.088	0.268817204301075	0.283819628647215	NPM1(2)_T	0	0
ENSG00000197251.3	LINC00336	-0.79798	0.00247937	0.0062469	0.397849462365591	0.477453580901857	NPM1(2)_T	0	0
ENSG00000115825.11	PRKD3	-0.79811	7.04807e-16	9.2058e-15	1	1	NPM1(2)_T	0	0
ENSG00000248459.1	RPS17P9	-0.79815	2.02713e-06	8.7915e-06	0.860215053763441	0.829354553492485	NPM1(2)_T	0	0
ENSG00000253270.1		-0.79831	0.012805	0.027282	0.268817204301075	0.450044208664898	NPM1(2)_T	0	0
ENSG00000212389.1	RNU6-1275P	-0.79841	0.0342109	0.064758	0.161290322580645	0.250221043324492	NPM1(2)_T	0	0
ENSG00000145730.20	PAM	-0.79842	1.56659e-12	1.4568e-11	1	1	NPM1(2)_T	0	0
ENSG00000279377.1		-0.79846	0.11284	0.18083	0.129032258064516	0.16710875331565	NPM1(2)_T	0	0
ENSG00000242435.1	UPK3BP1	-0.79861	7.81213e-05	0.00026332	0.612903225806452	0.688770999115827	NPM1(2)_T	0	0
ENSG00000116032.5	GRIN3B	-0.79862	7.52631e-14	8.0422e-13	1	1	NPM1(2)_T	0	0
ENSG00000084234.18	APLP2	-0.79875	2.84814e-25	8.3092e-24	1	1	NPM1(2)_T	1	0
ENSG00000150201.15	FXYD4	-0.79879	0.00243581	0.0061468	0.419354838709677	0.495137046861185	NPM1(2)_T	0	0
ENSG00000163064.7	EN1	-0.79881	0.0672912	0.11623	0.182795698924731	0.217506631299735	NPM1(2)_T	0	1
ENSG00000251798.1	RNU6-863P	-0.79883	0.0275915	0.053592	0.182795698924731	0.238726790450928	NPM1(2)_T	0	0
ENSG00000285051.2	SLC7A14-AS1	-0.79883	4.75107e-05	0.00016626	0.634408602150538	0.731211317418214	NPM1(2)_T	0	0
ENSG00000256670.1	RASSF3-DT	-0.79908	0.000221662	0.00068906	0.559139784946237	0.6657824933687	NPM1(2)_T	0	0
ENSG00000201596.1		-0.79915	0.0678834	0.11714	0.129032258064516	0.213969938107869	NPM1(2)_T	0	0
ENSG00000254046.1	IGHV1-17	-0.79949	0.00311639	0.0076945	0.354838709677419	0.510167992926614	NPM1(2)_T	0	0
ENSG00000251523.1		-0.79959	0.00134798	0.0035891	0.548387096774194	0.541114058355438	NPM1(2)_T	0	0
ENSG00000247970.2		-0.79968	1.01736e-05	3.9638e-05	0.698924731182796	0.847922192749779	NPM1(2)_T	0	0
ENSG00000243818.5		-0.7998	0.0123634	0.026449	0.204301075268817	0.393457117595049	NPM1(2)_T	0	0
ENSG00000199730.1	RN7SKP95	-0.80001	0.00157026	0.0041263	0.473118279569892	0.585322723253758	NPM1(2)_T	0	0
ENSG00000173546.7	CSPG4	-0.80002	1.85306e-05	6.9365e-05	1	0.994694960212202	NPM1(2)_T	1	0
ENSG00000284601.1		-0.80011	0.00600655	0.013867	0.258064516129032	0.336870026525199	NPM1(2)_T	0	0
ENSG00000249851.1	RPS27AP18	-0.80016	0.0730096	0.12478	0.118279569892473	0.200707338638373	NPM1(2)_T	0	0
ENSG00000167207.14	NOD2	-0.80022	5.08459e-10	3.5768e-09	1	1	NPM1(2)_T	0	1
ENSG00000138135.7	CH25H	-0.80024	0.00708614	0.016113	0.763440860215054	0.809018567639257	NPM1(2)_T	0	0
ENSG00000271519.1		-0.80028	0.00450917	0.010746	0.397849462365591	0.52343059239611	NPM1(2)_T	0	0
ENSG00000020633.19	RUNX3	-0.80039	1.21623e-12	1.1477e-11	1	1	NPM1(2)_T	0	1
ENSG00000180712.4	LINC02363	-0.80046	9.19418e-09	5.5412e-08	1	0.999115826702034	NPM1(2)_T	0	0
ENSG00000275194.1	FAM9CP1	-0.80051	0.0664907	0.11507	0.150537634408602	0.205128205128205	NPM1(2)_T	0	0
ENSG00000229072.1	HMGN2P24	-0.8006	0.00209116	0.005353	0.419354838709677	0.480990274093722	NPM1(2)_T	0	0
ENSG00000105327.18	BBC3	-0.80064	2.56237e-15	3.1928e-14	1	1	NPM1(2)_T	0	0
ENSG00000221937.4	TAS2R40	-0.8008	3.38332e-05	0.00012122	0.752688172043011	0.770999115826702	NPM1(2)_T	0	0
ENSG00000286061.1	RCAN3AS	-0.80101	1.03783e-11	8.8177e-11	0.978494623655914	0.973474801061008	NPM1(2)_T	0	0
ENSG00000224318.6	CHL1-AS2	-0.80103	0.0694242	0.11937	0.0645161290322581	0.182139699381079	NPM1(2)_T	0	0
ENSG00000287530.1		-0.80111	0.0264622	0.051668	0.193548387096774	0.259946949602122	NPM1(2)_T	0	0
ENSG00000280181.1		-0.80118	5.74163e-08	3.1072e-07	0.817204301075269	0.893899204244032	NPM1(2)_T	0	0
ENSG00000130592.17	LSP1	-0.80154	1.01898e-11	8.6694e-11	1	1	NPM1(2)_T	0	0
ENSG00000278588.2	H2BC10	-0.80172	0.000603852	0.0017253	0.623655913978495	0.848806366047745	NPM1(2)_T	0	0
ENSG00000268681.1	COX6CP7	-0.80211	0.104937	0.17033	0.161290322580645	0.191865605658709	NPM1(2)_T	0	0
ENSG00000107338.10	SHB	-0.80233	7.23928e-14	7.7549e-13	1	1	NPM1(2)_T	0	0
ENSG00000213981.8		-0.80241	0.00677947	0.015478	0.365591397849462	0.402298850574713	NPM1(2)_T	0	0
ENSG00000157087.20	ATP2B2	-0.80244	1.02445e-07	5.3488e-07	1	0.988505747126437	NPM1(2)_T	0	0
ENSG00000116016.14	EPAS1	-0.80249	3.9499e-07	1.9011e-06	1	1	NPM1(2)_T	0	1
ENSG00000228113.7		-0.80252	3.3053e-07	1.6054e-06	0.978494623655914	0.938992042440318	NPM1(2)_T	0	0
ENSG00000237862.2		-0.80261	0.0526063	0.093983	0.0645161290322581	0.203359858532272	NPM1(2)_T	0	0
ENSG00000169554.22	ZEB2	-0.80262	1.10312e-31	5.3661e-30	1	1	NPM1(2)_T	0	1
ENSG00000287618.1		-0.80278	0.00941944	0.020773	0.397849462365591	0.387267904509284	NPM1(2)_T	0	0
ENSG00000159208.16	CIART	-0.80302	1.40554e-11	1.1756e-10	1	0.996463306808134	NPM1(2)_T	0	0
ENSG00000205126.2	ACCSL	-0.8031	0.0163861	0.033913	0.376344086021505	0.424403183023873	NPM1(2)_T	0	0
ENSG00000170484.10	KRT74	-0.80318	0.0189107	0.038466	0.268817204301075	0.340406719717065	NPM1(2)_T	0	0
ENSG00000237419.1		-0.80334	0.0516017	0.09243	0.150537634408602	0.226348364279399	NPM1(2)_T	0	0
ENSG00000255326.1		-0.80339	7.47369e-08	3.9798e-07	0.763440860215054	0.870910698496905	NPM1(2)_T	0	0
ENSG00000278885.1		-0.80347	0.06813	0.11749	0.118279569892473	0.188328912466843	NPM1(2)_T	0	0
ENSG00000199349.1		-0.80352	2.14634e-05	7.9482e-05	0.688172043010753	0.847038019451813	NPM1(2)_T	0	0
ENSG00000244381.1	SDHDP3	-0.80364	2.35306e-05	8.6593e-05	0.591397849462366	0.70999115826702	NPM1(2)_T	0	0
ENSG00000121989.15	ACVR2A	-0.80365	1.82577e-10	1.3561e-09	1	0.998231653404067	NPM1(2)_T	1	0
ENSG00000267534.4	S1PR2	-0.80367	4.37014e-12	3.8605e-11	1	1	NPM1(2)_T	1	0
ENSG00000162641.20	AKNAD1	-0.80379	1.02414e-08	6.1409e-08	1	0.952254641909814	NPM1(2)_T	0	0
ENSG00000219992.2		-0.80386	0.0471251	0.085469	0.129032258064516	0.21131741821397	NPM1(2)_T	0	0
ENSG00000254275.6	LINC00824	-0.80403	0.000751222	0.0021063	0.634408602150538	0.743589743589744	NPM1(2)_T	0	0
ENSG00000227236.2		-0.8042	0.0285148	0.055171	0.204301075268817	0.273209549071618	NPM1(2)_T	0	0
ENSG00000179133.15	C10orf67	-0.80446	0.0186698	0.038024	0.204301075268817	0.311229000884173	NPM1(2)_T	0	0
ENSG00000249186.2		-0.80452	0.0135187	0.028613	0.258064516129032	0.342175066312997	NPM1(2)_T	0	0
ENSG00000130224.15	LRCH2	-0.80455	0.0674294	0.11644	0.139784946236559	0.35632183908046	NPM1(2)_T	0	0
ENSG00000235292.2		-0.805	0.109622	0.17665	0.247311827956989	0.213969938107869	NPM1(2)_T	0	0
ENSG00000286546.1		-0.80511	2.24271e-05	8.284e-05	0.849462365591398	0.872679045092838	NPM1(2)_T	0	0
ENSG00000225643.1		-0.80528	3.81443e-08	2.1206e-07	0.849462365591398	0.923961096374889	NPM1(2)_T	0	0
ENSG00000062038.14	CDH3	-0.80533	1.29512e-05	4.9582e-05	0.935483870967742	0.913351016799293	NPM1(2)_T	1	0
ENSG00000204033.10	LRIT2	-0.80534	0.0752527	0.12805	0.118279569892473	0.185676392572944	NPM1(2)_T	0	0
ENSG00000284154.1	MIR3605	-0.8054	2.02872e-05	7.5434e-05	0.752688172043011	0.764809902740937	NPM1(2)_T	0	0
ENSG00000285413.1		-0.80551	4.87171e-05	0.00017012	0.688172043010753	0.786914235190097	NPM1(2)_T	0	0
ENSG00000188175.10	HEPACAM2	-0.80558	0.00194551	0.0050132	0.935483870967742	0.881520778072502	NPM1(2)_T	1	0
ENSG00000275212.3	LINC02826	-0.80563	0.0533076	0.095079	0.161290322580645	0.24314765694076	NPM1(2)_T	0	0
ENSG00000139899.11	CBLN3	-0.80586	1.23174e-12	1.1613e-11	0.989247311827957	0.992926613616269	NPM1(2)_T	0	0
ENSG00000256802.2	LCIIAR	-0.8061	0.059111	0.10394	0.118279569892473	0.246684350132626	NPM1(2)_T	0	0
ENSG00000224144.1	ASH2LP1	-0.80617	0.0247798	0.048787	0.172043010752688	0.268788682581786	NPM1(2)_T	0	0
ENSG00000266190.1		-0.80625	0.0167969	0.034655	0.172043010752688	0.311229000884173	NPM1(2)_T	0	0
ENSG00000207600.3	MIR598	-0.80627	0.0606231	0.10622	0.0645161290322581	0.190097259062776	NPM1(2)_T	0	0
ENSG00000271680.1		-0.8063	6.74607e-06	2.7013e-05	0.827956989247312	0.852343059239611	NPM1(2)_T	0	0
ENSG00000101160.14	CTSZ	-0.80645	6.52095e-20	1.2267e-18	1	1	NPM1(2)_T	0	0
ENSG00000135451.13	TROAP	-0.80649	5.82559e-11	4.5783e-10	1	1	NPM1(2)_T	0	0
ENSG00000214330.4	ABCD1P5	-0.8065	0.0330502	0.062858	0.0967741935483871	0.212201591511936	NPM1(2)_T	0	0
ENSG00000115009.13	CCL20	-0.80667	0.00538315	0.012574	0.709677419354839	0.80106100795756	NPM1(2)_T	0	0
ENSG00000160460.16	SPTBN4	-0.80689	2.6555e-07	1.3077e-06	1	0.978779840848806	NPM1(2)_T	0	0
ENSG00000232814.2	COL4A2-AS1	-0.80691	0.0257953	0.050533	0.172043010752688	0.26525198938992	NPM1(2)_T	0	0
ENSG00000214140.11	PRCD	-0.80732	1.17233e-09	7.9098e-09	1	0.995579133510168	NPM1(2)_T	0	0
ENSG00000077264.15	PAK3	-0.80736	4.84774e-05	0.0001694	0.838709677419355	0.817860300618921	NPM1(2)_T	0	0
ENSG00000182287.15	AP1S2	-0.8075	2.53038e-28	9.4587e-27	1	1	NPM1(2)_T	0	0
ENSG00000279833.1		-0.80759	6.4904e-14	6.9729e-13	1	0.995579133510168	NPM1(2)_T	0	0
ENSG00000100968.14	NFATC4	-0.8076	0.00175009	0.004557	0.817204301075269	0.873563218390805	NPM1(2)_T	0	1
ENSG00000169894.18	MUC3A	-0.80784	0.00593759	0.013725	0.397849462365591	0.541114058355438	NPM1(2)_T	0	0
ENSG00000257065.1		-0.80795	0.00562752	0.013084	0.301075268817204	0.393457117595049	NPM1(2)_T	0	0
ENSG00000185559.16	DLK1	-0.8082	0.0134739	0.028533	0.89247311827957	0.880636604774536	NPM1(2)_T	0	0
ENSG00000257408.2	ABCA3P1	-0.80821	0.00204943	0.0052548	0.354838709677419	0.463306808134394	NPM1(2)_T	0	0
ENSG00000254158.1		-0.80824	0.0104588	0.022773	0.182795698924731	0.289124668435013	NPM1(2)_T	0	0
ENSG00000235821.1	IFITM4P	-0.80833	8.75542e-09	5.2958e-08	0.913978494623656	0.94606542882405	NPM1(2)_T	0	0
ENSG00000152380.10	FAM151B	-0.80852	9.38025e-14	9.9331e-13	1	1	NPM1(2)_T	0	0
ENSG00000206963.1	RNU6-675P	-0.8086	0.00121272	0.0032582	0.473118279569892	0.622458001768347	NPM1(2)_T	0	0
ENSG00000228181.1		-0.8086	0.0167265	0.034539	0.161290322580645	0.278514588859416	NPM1(2)_T	0	0
ENSG00000228194.1		-0.80862	0.0466958	0.084782	0.118279569892473	0.207780725022104	NPM1(2)_T	0	0
ENSG00000255533.1		-0.8087	0.000421095	0.0012417	0.56989247311828	0.67816091954023	NPM1(2)_T	0	0
ENSG00000278177.1		-0.80877	0.0815535	0.13735	0.118279569892473	0.214854111405836	NPM1(2)_T	0	0
ENSG00000225831.1	RPS18P1	-0.80885	3.30217e-06	1.3841e-05	0.752688172043011	0.812555260831123	NPM1(2)_T	0	0
ENSG00000265222.1		-0.80904	0.00707724	0.016094	0.32258064516129	0.450044208664898	NPM1(2)_T	0	0
ENSG00000223475.1	VOPP1-DT	-0.80914	0.00327116	0.0080443	0.301075268817204	0.461538461538462	NPM1(2)_T	0	0
ENSG00000124224.17	PPP4R1L	-0.80923	8.56002e-16	1.1107e-14	1	1	NPM1(2)_T	0	0
ENSG00000280693.2	SH3PXD2A-AS1	-0.80926	0.000497163	0.0014454	0.741935483870968	0.690539345711759	NPM1(2)_T	0	0
ENSG00000286687.1		-0.80928	0.0256415	0.050268	0.139784946236559	0.247568523430592	NPM1(2)_T	0	0
ENSG00000227676.4	LINC01068	-0.80938	0.0207827	0.041861	0.258064516129032	0.325375773651636	NPM1(2)_T	0	0
ENSG00000179388.9	EGR3	-0.80945	0.000100191	0.00033133	1	1	NPM1(2)_T	0	1
ENSG00000198925.12	ATG9A	-0.80947	3.71268e-34	2.2137e-32	1	1	NPM1(2)_T	1	0
ENSG00000264932.3		-0.8095	2.1972e-08	1.2618e-07	0.924731182795699	0.913351016799293	NPM1(2)_T	0	0
ENSG00000233578.1	EIF4EP1	-0.80956	1.09508e-11	9.2734e-11	1	0.992926613616269	NPM1(2)_T	0	0
ENSG00000148795.7	CYP17A1	-0.80969	8.84079e-05	0.0002954	0.602150537634409	0.684350132625995	NPM1(2)_T	0	0
ENSG00000277255.1	MIR7854	-0.81	0.00446502	0.010649	0.440860215053763	0.469496021220159	NPM1(2)_T	0	0
ENSG00000211956.2	IGHV4-34	-0.81012	2.00397e-06	8.6988e-06	1	0.995579133510168	NPM1(2)_T	0	0
ENSG00000240707.3	LINC01168	-0.81018	0.0491659	0.088705	0.172043010752688	0.235190097259063	NPM1(2)_T	0	0
ENSG00000236882.8	LINC01554	-0.81028	3.00757e-09	1.9326e-08	0.935483870967742	0.94341290893015	NPM1(2)_T	0	0
ENSG00000231424.3		-0.81034	0.00615435	0.014173	0.365591397849462	0.504862953138815	NPM1(2)_T	0	0
ENSG00000204950.4	LRRC10B	-0.8104	0.00210934	0.0053948	0.580645161290323	0.594164456233422	NPM1(2)_T	0	0
ENSG00000276169.1	MIR6871	-0.81057	0.0534012	0.095227	0.0537634408602151	0.188328912466843	NPM1(2)_T	0	0
ENSG00000287510.1		-0.81066	9.63724e-07	4.3814e-06	0.924731182795699	0.95579133510168	NPM1(2)_T	0	0
ENSG00000275110.1		-0.81078	0.00160682	0.0042134	0.580645161290323	0.689655172413793	NPM1(2)_T	0	0
ENSG00000286743.1		-0.81078	0.00228753	0.0058082	0.387096774193548	0.477453580901857	NPM1(2)_T	0	0
ENSG00000280417.1		-0.81084	1.32888e-07	6.8254e-07	0.817204301075269	0.855879752431477	NPM1(2)_T	0	0
ENSG00000222744.1	RN7SKP166	-0.81114	0.128036	0.20091	0.182795698924731	0.172413793103448	NPM1(2)_T	0	0
ENSG00000089127.14	OAS1	-0.81129	7.61692e-10	5.2439e-09	1	0.999115826702034	NPM1(2)_T	0	0
ENSG00000260798.1		-0.81131	0.0197728	0.04004	0.204301075268817	0.272325375773652	NPM1(2)_T	0	0
ENSG00000199470.1		-0.81141	0.0274171	0.053298	0.118279569892473	0.231653404067197	NPM1(2)_T	0	0
ENSG00000135709.12	KIAA0513	-0.81145	5.34916e-12	4.6826e-11	1	1	NPM1(2)_T	0	0
ENSG00000068305.17	MEF2A	-0.81154	6.53421e-42	7.2839e-40	1	1	NPM1(2)_T	0	1
ENSG00000116745.7	RPE65	-0.81161	0.0985799	0.16144	0.10752688172043	0.191865605658709	NPM1(2)_T	0	0
ENSG00000257137.7	LINC02874	-0.81163	0.0049407	0.011663	0.354838709677419	0.461538461538462	NPM1(2)_T	0	0
ENSG00000250687.6	NAIPP1	-0.81196	6.73514e-08	3.609e-07	0.946236559139785	0.962864721485411	NPM1(2)_T	0	0
ENSG00000287797.1		-0.81206	0.00275631	0.0068826	0.440860215053763	0.52077807250221	NPM1(2)_T	0	0
ENSG00000118729.12	CASQ2	-0.81209	0.0291578	0.056261	0.150537634408602	0.242263483642794	NPM1(2)_T	0	0
ENSG00000258735.1	PPP1R13B-DT	-0.81216	0.0177436	0.036375	0.247311827956989	0.285587975243148	NPM1(2)_T	0	0
ENSG00000261379.1		-0.81221	0.0389309	0.07245	0.139784946236559	0.219274977895668	NPM1(2)_T	0	0
ENSG00000115339.14	GALNT3	-0.81259	5.50851e-12	4.8163e-11	1	1	NPM1(2)_T	0	0
ENSG00000133874.2	RNF122	-0.81261	1.11614e-18	1.8871e-17	1	1	NPM1(2)_T	0	0
ENSG00000183484.12	GPR132	-0.81262	4.24754e-16	5.665e-15	1	1	NPM1(2)_T	1	0
ENSG00000206028.1		-0.81267	0.000536236	0.0015496	0.494623655913978	0.54553492484527	NPM1(2)_T	0	0
ENSG00000203616.2	RHOT1P2	-0.81301	3.17084e-05	0.00011413	0.720430107526882	0.82051282051282	NPM1(2)_T	0	0
ENSG00000187510.10	PLEKHG7	-0.81312	9.33817e-07	4.2552e-06	0.870967741935484	0.881520778072502	NPM1(2)_T	0	0
ENSG00000251118.1	H3P24	-0.81313	3.29702e-05	0.00011835	0.752688172043011	0.847038019451813	NPM1(2)_T	0	0
ENSG00000257579.1		-0.81327	0.00104104	0.0028304	0.494623655913978	0.648983200707339	NPM1(2)_T	0	0
ENSG00000197465.14	GYPE	-0.81373	2.37462e-05	8.7283e-05	0.978494623655914	0.970822281167109	NPM1(2)_T	0	0
ENSG00000251576.1	LINC01267	-0.81375	0.00859726	0.019144	0.236559139784946	0.395225464190981	NPM1(2)_T	0	0
ENSG00000036672.16	USP2	-0.81387	5.04197e-05	0.00017561	1	0.986737400530504	NPM1(2)_T	0	0
ENSG00000248305.1		-0.8141	0.027793	0.053916	0.172043010752688	0.24314765694076	NPM1(2)_T	0	0
ENSG00000108342.13	CSF3	-0.81423	0.00374182	0.0090752	0.774193548387097	0.770999115826702	NPM1(2)_T	0	0
ENSG00000158428.4	CATIP	-0.81424	2.97904e-13	3.0001e-12	1	0.995579133510168	NPM1(2)_T	0	0
ENSG00000257556.2	LINC02298	-0.81438	3.47503e-06	1.4513e-05	0.795698924731183	0.853227232537577	NPM1(2)_T	0	0
ENSG00000259671.1	MTCYBP23	-0.81438	0.00461955	0.010979	0.483870967741935	0.63395225464191	NPM1(2)_T	0	0
ENSG00000115507.10	OTX1	-0.81447	0.00148158	0.0039121	0.827956989247312	0.795755968169761	NPM1(2)_T	0	1
ENSG00000255441.1	SIGLEC10-AS1	-0.8146	8.66023e-09	5.2418e-08	0.89247311827957	0.89920424403183	NPM1(2)_T	0	0
ENSG00000140451.13	PIF1	-0.81471	5.76165e-11	4.533e-10	1	0.998231653404067	NPM1(2)_T	0	0
ENSG00000074803.20	SLC12A1	-0.81491	0.000279692	0.00085423	0.89247311827957	0.892130857648099	NPM1(2)_T	0	0
ENSG00000181201.3	H2BC27P	-0.8151	0.0183474	0.037449	0.204301075268817	0.297966401414677	NPM1(2)_T	0	0
ENSG00000227255.1	CDRT15P2	-0.81543	0.0738261	0.12598	0.161290322580645	0.204244031830239	NPM1(2)_T	0	0
ENSG00000181381.14	DDX60L	-0.81545	7.33459e-22	1.6203e-20	1	1	NPM1(2)_T	0	0
ENSG00000287747.1		-0.81558	0.011196	0.024207	0.268817204301075	0.363395225464191	NPM1(2)_T	0	0
ENSG00000211895.5	IGHA1	-0.81561	1.04477e-05	4.0604e-05	1	1	NPM1(2)_T	1	0
ENSG00000251916.1	RNU1-61P	-0.81563	0.00105257	0.0028591	0.494623655913978	0.563218390804598	NPM1(2)_T	0	0
ENSG00000100558.9	PLEK2	-0.81576	0.000129324	0.00041865	0.956989247311828	0.958443854995579	NPM1(2)_T	0	1
ENSG00000136826.15	KLF4	-0.81591	2.00627e-07	1.0082e-06	1	1	NPM1(2)_T	0	1
ENSG00000160255.18	ITGB2	-0.81594	3.23482e-16	4.3575e-15	1	1	NPM1(2)_T	1	1
ENSG00000107165.13	TYRP1	-0.81597	0.0754013	0.12827	0.290322580645161	0.236958443854996	NPM1(2)_T	1	0
ENSG00000263159.1		-0.81604	0.0104941	0.022838	0.301075268817204	0.361626878868258	NPM1(2)_T	0	0
ENSG00000254805.1	SNRPCP14	-0.81608	0.0140564	0.0296	0.182795698924731	0.278514588859416	NPM1(2)_T	0	0
ENSG00000199899.2		-0.81612	0.0143498	0.030146	0.311827956989247	0.341290893015031	NPM1(2)_T	0	0
ENSG00000221091.1	MIR1302-5	-0.81612	0.00566654	0.013166	0.301075268817204	0.407603890362511	NPM1(2)_T	0	0
ENSG00000253516.1	HMGB1P41	-0.81612	0.000917835	0.0025275	0.354838709677419	0.648983200707339	NPM1(2)_T	0	0
ENSG00000243352.3	RN7SL8P	-0.81645	0.0178899	0.036647	0.172043010752688	0.250221043324492	NPM1(2)_T	0	0
ENSG00000084636.18	COL16A1	-0.81647	8.57882e-06	3.3777e-05	0.989247311827957	0.954022988505747	NPM1(2)_T	0	0
ENSG00000200243.1	RN7SKP79	-0.81664	0.163402	0.24599	0.10752688172043	0.204244031830239	NPM1(2)_T	0	0
ENSG00000282911.1	DUX4L35	-0.81665	0.0247063	0.048658	0.204301075268817	0.25552608311229	NPM1(2)_T	0	0
ENSG00000163440.12	PDCL2	-0.81678	0.0573578	0.10129	0.0752688172043011	0.205128205128205	NPM1(2)_T	0	0
ENSG00000147082.18	CCNB3	-0.8171	3.25807e-11	2.6268e-10	1	0.984084880636605	NPM1(2)_T	0	0
ENSG00000262381.1	MTATP6P24	-0.8172	0.0454915	0.082851	0.182795698924731	0.247568523430592	NPM1(2)_T	0	0
ENSG00000119535.18	CSF3R	-0.81721	3.69733e-22	8.3542e-21	1	1	NPM1(2)_T	0	0
ENSG00000163081.4	CCDC140	-0.81723	0.0556201	0.098623	0.279569892473118	0.279398762157383	NPM1(2)_T	0	0
ENSG00000105088.8	OLFM2	-0.8177	3.15566e-10	2.2761e-09	0.989247311827957	0.992926613616269	NPM1(2)_T	0	0
ENSG00000241749.4	RPSAP52	-0.81773	0.00252334	0.0063445	0.516129032258065	0.713527851458886	NPM1(2)_T	0	0
ENSG00000270915.1	H3P8	-0.81782	0.00760348	0.01716	0.193548387096774	0.349248452696729	NPM1(2)_T	0	0
ENSG00000243328.1		-0.81795	0.0109866	0.023792	0.344086021505376	0.377541998231653	NPM1(2)_T	0	0
ENSG00000280217.1		-0.81804	0.0325244	0.06198	0.193548387096774	0.240495137046861	NPM1(2)_T	0	0
ENSG00000100234.12	TIMP3	-0.81819	9.4454e-05	0.00031379	0.989247311827957	0.991158267020336	NPM1(2)_T	0	0
ENSG00000270120.1		-0.81822	1.01562e-07	5.3078e-07	0.935483870967742	0.964633068081344	NPM1(2)_T	0	0
ENSG00000277837.1		-0.81832	0.0148076	0.031001	0.258064516129032	0.327144120247569	NPM1(2)_T	0	0
ENSG00000286281.1		-0.81837	1.07797e-06	4.8709e-06	0.956989247311828	0.98762157382847	NPM1(2)_T	0	0
ENSG00000021645.20	NRXN3	-0.81846	0.00164211	0.0042966	0.78494623655914	0.842617152961981	NPM1(2)_T	0	0
ENSG00000249806.1		-0.8185	0.000214449	0.00066831	0.655913978494624	0.697612732095491	NPM1(2)_T	0	0
ENSG00000258745.1		-0.81858	4.38854e-08	2.4206e-07	0.89247311827957	0.904509283819629	NPM1(2)_T	0	0
ENSG00000226277.2		-0.81871	0.0322943	0.061614	0.0860215053763441	0.228116710875332	NPM1(2)_T	0	0
ENSG00000101846.8	STS	-0.81886	4.01589e-18	6.4494e-17	1	1	NPM1(2)_T	1	0
ENSG00000236908.2	LINC02827	-0.81895	0.0565987	0.10015	0.0967741935483871	0.190981432360743	NPM1(2)_T	0	0
ENSG00000228476.2	CSTP1	-0.81904	0.0348957	0.065869	0.0860215053763441	0.213085764809903	NPM1(2)_T	0	0
ENSG00000071073.13	MGAT4A	-0.81906	1.34515e-21	2.9097e-20	1	1	NPM1(2)_T	0	0
ENSG00000119139.21	TJP2	-0.8191	1.60364e-14	1.8379e-13	1	0.997347480106101	NPM1(2)_T	0	0
ENSG00000265313.7	LINC01476	-0.81911	3.7948e-06	1.5757e-05	0.763440860215054	0.838196286472148	NPM1(2)_T	0	0
ENSG00000213752.3		-0.81918	0.046684	0.084768	0.161290322580645	0.259062776304156	NPM1(2)_T	0	0
ENSG00000154080.14	CHST9	-0.81935	0.0290447	0.05607	0.161290322580645	0.271441202475685	NPM1(2)_T	0	0
ENSG00000284722.2		-0.81942	0.000779806	0.0021783	0.548387096774194	0.598585322723254	NPM1(2)_T	0	0
ENSG00000187416.12	LHFPL3	-0.81978	5.69033e-05	0.00019651	0.612903225806452	0.686118479221927	NPM1(2)_T	0	0
ENSG00000149591.17	TAGLN	-0.81988	6.81745e-20	1.2802e-18	1	1	NPM1(2)_T	0	0
ENSG00000226641.1	SHISA5P1	-0.81988	0.0106096	0.023059	0.150537634408602	0.266136162687887	NPM1(2)_T	0	0
ENSG00000168477.19	TNXB	-0.81991	6.92495e-08	3.703e-07	1	0.999115826702034	NPM1(2)_T	1	0
ENSG00000170989.10	S1PR1	-0.82032	1.64007e-07	8.3373e-07	1	0.999115826702034	NPM1(2)_T	1	0
ENSG00000211677.2	IGLC2	-0.82033	1.8376e-07	9.283e-07	1	1	NPM1(2)_T	0	0
ENSG00000244383.2	FAM3D-AS1	-0.8204	0.00193626	0.0049928	0.354838709677419	0.45711759504863	NPM1(2)_T	0	0
ENSG00000280152.1		-0.82046	0.0189326	0.038506	0.204301075268817	0.291777188328912	NPM1(2)_T	0	0
ENSG00000182676.5	PPP1R27	-0.82071	1.51241e-05	5.7352e-05	1	0.998231653404067	NPM1(2)_T	0	0
ENSG00000148482.12	SLC39A12	-0.8208	0.0486197	0.087825	0.247311827956989	0.251105216622458	NPM1(2)_T	0	0
ENSG00000221025.1	MIR1250	-0.82095	0.000444154	0.0013036	0.623655913978495	0.630415561450044	NPM1(2)_T	0	0
ENSG00000250727.1		-0.82096	0.00651809	0.01494	0.258064516129032	0.360742705570292	NPM1(2)_T	0	0
ENSG00000007171.18	NOS2	-0.821	0.000540592	0.0015606	0.709677419354839	0.778072502210433	NPM1(2)_T	0	0
ENSG00000135960.10	EDAR	-0.82108	4.67945e-06	1.9182e-05	0.967741935483871	0.961980548187445	NPM1(2)_T	0	0
ENSG00000214200.2	TPM3P2	-0.82127	0.00273824	0.0068426	0.376344086021505	0.51105216622458	NPM1(2)_T	0	0
ENSG00000270811.1		-0.82135	0.0146391	0.030682	0.129032258064516	0.26790450928382	NPM1(2)_T	0	0
ENSG00000225195.2		-0.82169	0.000171491	0.00054345	0.720430107526882	0.786030061892131	NPM1(2)_T	0	0
ENSG00000241244.1	IGKV1D-16	-0.82175	3.18255e-05	0.00011453	0.881720430107527	0.915119363395225	NPM1(2)_T	0	0
ENSG00000287640.1		-0.82194	0.00419922	0.010071	0.526881720430108	0.488063660477454	NPM1(2)_T	0	0
ENSG00000011426.11	ANLN	-0.82198	6.27618e-14	6.7527e-13	1	1	NPM1(2)_T	0	0
ENSG00000203896.10	LIME1	-0.82204	6.77749e-14	7.2742e-13	0.989247311827957	0.985853227232538	NPM1(2)_T	0	0
ENSG00000179241.13	LDLRAD3	-0.82205	1.04121e-06	4.7106e-06	1	0.996463306808134	NPM1(2)_T	0	0
ENSG00000277351.1		-0.82213	0.0393894	0.073175	0.21505376344086	0.234305923961096	NPM1(2)_T	0	0
ENSG00000102984.15	ZNF821	-0.82255	3.64082e-20	6.9723e-19	1	0.999115826702034	NPM1(2)_T	0	1
ENSG00000224563.1	LPP-AS1	-0.82265	0.00652045	0.014945	0.333333333333333	0.443854995579133	NPM1(2)_T	0	0
ENSG00000271134.1	IFITM3P9	-0.82278	0.00255717	0.0064236	0.32258064516129	0.440318302387268	NPM1(2)_T	0	0
ENSG00000185955.5	SPACDR	-0.82281	9.54733e-16	1.2312e-14	1	0.997347480106101	NPM1(2)_T	0	0
ENSG00000231817.9	LINC01198	-0.82297	0.00236003	0.0059746	0.462365591397849	0.534924845269673	NPM1(2)_T	0	0
ENSG00000103160.12	HSDL1	-0.82305	1.72733e-42	2.0239e-40	1	1	NPM1(2)_T	0	0
ENSG00000178999.13	AURKB	-0.82358	6.42112e-13	6.2207e-12	1	1	NPM1(2)_T	0	0
ENSG00000153789.13	CIBAR2	-0.82365	0.00186342	0.0048244	0.462365591397849	0.597701149425287	NPM1(2)_T	0	0
ENSG00000131435.13	PDLIM4	-0.82371	0.000166316	0.0005282	0.913978494623656	0.926613616268789	NPM1(2)_T	0	0
ENSG00000280159.1		-0.82386	8.7742e-09	5.3064e-08	0.913978494623656	0.938107869142352	NPM1(2)_T	0	0
ENSG00000230564.1	CALM1P2	-0.82387	0.0164283	0.033991	0.161290322580645	0.270557029177719	NPM1(2)_T	0	0
ENSG00000132334.17	PTPRE	-0.82401	3.32782e-14	3.6842e-13	1	1	NPM1(2)_T	0	0
ENSG00000171943.12	SRGAP2C	-0.82407	1.40489e-27	5.044e-26	1	1	NPM1(2)_T	0	0
ENSG00000215168.2	ATXN7L3P1	-0.8241	0.00454895	0.010827	0.247311827956989	0.330680813439434	NPM1(2)_T	0	0
ENSG00000249267.7	LINC00939	-0.82412	0.0805953	0.13603	0.225806451612903	0.248452696728559	NPM1(2)_T	0	0
ENSG00000287975.1		-0.82422	4.69332e-06	1.9233e-05	0.78494623655914	0.828470380194518	NPM1(2)_T	0	0
ENSG00000257893.3	LINC02404	-0.82432	0.0163038	0.033767	0.204301075268817	0.387267904509284	NPM1(2)_T	0	0
ENSG00000200227.1	RNA5SP197	-0.8244	0.000531174	0.0015359	0.505376344086022	0.595932802829355	NPM1(2)_T	0	0
ENSG00000232267.1	ACTR3P2	-0.82442	9.29018e-05	0.0003091	0.666666666666667	0.708222811671088	NPM1(2)_T	0	0
ENSG00000070087.14	PFN2	-0.8247	1.26263e-09	8.5006e-09	1	0.996463306808134	NPM1(2)_T	0	0
ENSG00000229670.2	PKP4P1	-0.82498	0.00235594	0.005966	0.43010752688172	0.515473032714412	NPM1(2)_T	0	0
ENSG00000140577.16	CRTC3	-0.825	4.07008e-46	6.2907e-44	1	1	NPM1(2)_T	0	1
ENSG00000258521.1		-0.8252	1.65507e-09	1.0962e-08	1	0.99027409372237	NPM1(2)_T	0	0
ENSG00000276527.1		-0.8252	0.0665963	0.11521	0.193548387096774	0.210433244916004	NPM1(2)_T	0	0
ENSG00000235748.1	SEPTIN14P12	-0.82532	1.43363e-06	6.3538e-06	0.849462365591398	0.905393457117595	NPM1(2)_T	0	0
ENSG00000101144.13	BMP7	-0.82556	0.0353328	0.066558	0.268817204301075	0.314765694076039	NPM1(2)_T	0	1
ENSG00000246379.8	GNAO1-DT	-0.82559	0.00176514	0.0045926	0.526881720430108	0.507515473032714	NPM1(2)_T	0	0
ENSG00000104055.16	TGM5	-0.82574	5.9823e-05	0.00020573	0.967741935483871	0.96816976127321	NPM1(2)_T	0	0
ENSG00000228166.1	MTND1P11	-0.82593	2.84441e-08	1.609e-07	0.967741935483871	0.976127320954907	NPM1(2)_T	0	0
ENSG00000228354.1		-0.82619	0.00580846	0.013461	0.333333333333333	0.396109637488948	NPM1(2)_T	0	0
ENSG00000260483.2		-0.82624	0.0270225	0.052624	0.193548387096774	0.282935455349248	NPM1(2)_T	0	0
ENSG00000231566.2	LINC02595	-0.82628	1.3358e-06	5.9556e-06	0.956989247311828	0.922192749778957	NPM1(2)_T	0	0
ENSG00000173641.18	HSPB7	-0.82642	4.3409e-06	1.7868e-05	0.89247311827957	0.872679045092838	NPM1(2)_T	0	0
ENSG00000101017.14	CD40	-0.82662	5.68441e-13	5.5502e-12	1	0.999115826702034	NPM1(2)_T	1	1
ENSG00000135048.14	CEMIP2	-0.82665	2.47246e-15	3.0878e-14	1	1	NPM1(2)_T	0	0
ENSG00000115297.11	TLX2	-0.82666	2.44268e-05	8.9573e-05	0.860215053763441	0.853227232537577	NPM1(2)_T	0	1
ENSG00000142973.14	CYP4B1	-0.82673	0.0483475	0.087403	0.150537634408602	0.23342175066313	NPM1(2)_T	0	0
ENSG00000180878.3	C11orf42	-0.82674	2.62764e-07	1.2948e-06	0.924731182795699	0.93368700265252	NPM1(2)_T	0	0
ENSG00000268696.3	ZNF723	-0.82688	0.0438935	0.080323	0.301075268817204	0.365163572060124	NPM1(2)_T	0	0
ENSG00000269959.1	SPACA6-AS1	-0.82706	0.00100371	0.0027392	0.602150537634409	0.674624226348364	NPM1(2)_T	0	0
ENSG00000205300.3		-0.82712	2.62071e-06	1.1173e-05	0.89247311827957	0.840848806366048	NPM1(2)_T	0	0
ENSG00000230137.1		-0.82716	0.0153657	0.032043	0.204301075268817	0.26790450928382	NPM1(2)_T	0	0
ENSG00000198892.7	SHISA4	-0.82719	2.62356e-07	1.2931e-06	1	0.992042440318302	NPM1(2)_T	0	0
ENSG00000172410.4	INSL5	-0.82723	0.00418824	0.010046	0.387096774193548	0.512820512820513	NPM1(2)_T	0	0
ENSG00000211652.2	IGLV7-43	-0.82744	2.65291e-05	9.6713e-05	0.956989247311828	0.966401414677277	NPM1(2)_T	0	0
ENSG00000115884.11	SDC1	-0.82749	7.9539e-06	3.1505e-05	1	0.984084880636605	NPM1(2)_T	0	0
ENSG00000266101.1		-0.82749	0.00154656	0.0040701	0.333333333333333	0.467727674624226	NPM1(2)_T	0	0
ENSG00000236334.3	PPIAL4G	-0.8276	0.00429321	0.01028	0.333333333333333	0.4447391688771	NPM1(2)_T	0	0
ENSG00000212657.1	KRTAP16-1	-0.82773	4.54524e-06	1.8667e-05	0.838709677419355	0.862068965517241	NPM1(2)_T	0	0
ENSG00000163762.7	TM4SF18	-0.82776	0.0218102	0.04364	0.591397849462366	0.47922192749779	NPM1(2)_T	0	0
ENSG00000235597.2	LINC01102	-0.82776	0.139016	0.21515	0.161290322580645	0.163572060123784	NPM1(2)_T	0	0
ENSG00000117983.17	MUC5B	-0.82777	4.30403e-07	2.059e-06	0.967741935483871	0.982316534040672	NPM1(2)_T	0	0
ENSG00000236094.2	LINC00545	-0.82779	0.0236635	0.04689	0.150537634408602	0.25552608311229	NPM1(2)_T	0	0
ENSG00000235209.1		-0.82789	0.0170933	0.035196	0.161290322580645	0.26525198938992	NPM1(2)_T	0	0
ENSG00000262786.1		-0.82794	0.00159877	0.0041938	0.526881720430108	0.595048629531388	NPM1(2)_T	0	0
ENSG00000251493.5	FOXD1	-0.82804	0.0012809	0.0034256	0.752688172043011	0.699381078691424	NPM1(2)_T	0	1
ENSG00000179148.10	ALOXE3	-0.82833	0.000768893	0.0021513	0.709677419354839	0.717064544650752	NPM1(2)_T	0	0
ENSG00000254029.1	IGLC4	-0.8284	0.0615396	0.10763	0.0860215053763441	0.186560565870911	NPM1(2)_T	0	0
ENSG00000198909.8	MAP3K3	-0.82847	3.98696e-43	4.8951e-41	1	1	NPM1(2)_T	0	0
ENSG00000235904.3	RBMS3-AS3	-0.82852	0.0123042	0.026331	0.301075268817204	0.333333333333333	NPM1(2)_T	0	0
ENSG00000150656.15	CNDP1	-0.82861	3.84856e-08	2.1379e-07	0.967741935483871	0.959328028293546	NPM1(2)_T	0	0
ENSG00000235361.1	ABR-AS1	-0.82873	0.000543076	0.0015673	0.494623655913978	0.667550839964633	NPM1(2)_T	0	0
ENSG00000287018.1		-0.82873	0.115893	0.18496	0.0967741935483871	0.168877099911583	NPM1(2)_T	0	0
ENSG00000254440.3	PBOV1	-0.82889	0.0375678	0.070231	0.204301075268817	0.249336870026525	NPM1(2)_T	0	0
ENSG00000254939.1		-0.82893	0.0175586	0.036047	0.473118279569892	0.409372236958444	NPM1(2)_T	0	0
ENSG00000125149.12	PHAF1	-0.82895	1.72048e-41	1.847e-39	1	1	NPM1(2)_T	0	0
ENSG00000248550.4	OTX2-AS1	-0.82895	0.11151	0.17912	0.172043010752688	0.17683465959328	NPM1(2)_T	0	0
ENSG00000249654.1	VN1R104P	-0.82895	0.0599733	0.10528	0.0752688172043011	0.183023872679045	NPM1(2)_T	0	0
ENSG00000284808.1		-0.829	0.014363	0.03017	0.387096774193548	0.393457117595049	NPM1(2)_T	0	0
ENSG00000134954.14	ETS1	-0.82902	3.89151e-13	3.8698e-12	1	1	NPM1(2)_T	0	1
ENSG00000234477.1		-0.82905	0.0197559	0.040007	0.225806451612903	0.353669319186561	NPM1(2)_T	0	0
ENSG00000113742.14	CPEB4	-0.82907	4.15895e-17	6.1014e-16	1	1	NPM1(2)_T	0	0
ENSG00000100024.15	UPB1	-0.82916	1.50925e-08	8.85e-08	1	0.999115826702034	NPM1(2)_T	0	0
ENSG00000167703.15	SLC43A2	-0.82941	1.21915e-12	1.1502e-11	1	1	NPM1(2)_T	0	0
ENSG00000116035.4	VAX2	-0.82943	0.017223	0.035431	0.301075268817204	0.317418213969938	NPM1(2)_T	0	1
ENSG00000205213.14	LGR4	-0.82951	1.30663e-05	4.9996e-05	0.989247311827957	0.99027409372237	NPM1(2)_T	0	1
ENSG00000265750.1		-0.82957	4.3135e-05	0.00015207	0.623655913978495	0.707338638373121	NPM1(2)_T	0	0
ENSG00000263887.7	USP32P4	-0.82958	2.38714e-05	8.7721e-05	0.720430107526882	0.762157382847038	NPM1(2)_T	0	0
ENSG00000277282.1	IGHV1OR21-1	-0.82967	0.0262204	0.051263	0.236559139784946	0.298850574712644	NPM1(2)_T	0	0
ENSG00000225814.1	GRPEL2P2	-0.82994	0.00787669	0.017703	0.150537634408602	0.274093722369584	NPM1(2)_T	0	0
ENSG00000237557.1	YWHABP1	-0.82997	0.00178203	0.0046321	0.526881720430108	0.579133510167993	NPM1(2)_T	0	0
ENSG00000270423.1		-0.83007	0.0525037	0.093826	0.172043010752688	0.25552608311229	NPM1(2)_T	0	0
ENSG00000213232.2	PPP1R2P10	-0.83032	0.0204511	0.04126	0.204301075268817	0.307692307692308	NPM1(2)_T	0	0
ENSG00000231102.1		-0.8304	7.5519e-06	3.0016e-05	0.817204301075269	0.811671087533157	NPM1(2)_T	0	0
ENSG00000157423.18	HYDIN	-0.83041	1.74905e-05	6.5662e-05	0.881720430107527	0.8894783377542	NPM1(2)_T	0	0
ENSG00000265095.1	FTLP12	-0.83048	0.0008506	0.0023584	0.462365591397849	0.580017683465959	NPM1(2)_T	0	0
ENSG00000220378.3	KRT8P42	-0.8305	0.00256788	0.0064476	0.537634408602151	0.636604774535809	NPM1(2)_T	0	0
ENSG00000181350.12	LRRC75A	-0.83054	1.31352e-13	1.3733e-12	1	1	NPM1(2)_T	0	0
ENSG00000164199.18	ADGRV1	-0.83057	1.8223e-07	9.2089e-07	1	0.996463306808134	NPM1(2)_T	0	0
ENSG00000167244.21	IGF2	-0.83069	0.00558992	0.013005	0.505376344086022	0.565870910698497	NPM1(2)_T	0	0
ENSG00000278196.3	IGLV2-8	-0.83072	6.29301e-06	2.531e-05	0.956989247311828	0.98762157382847	NPM1(2)_T	0	0
ENSG00000227036.8	LINC00511	-0.83093	1.10697e-08	6.6157e-08	1	0.989389920424403	NPM1(2)_T	0	0
ENSG00000216817.1	R3HDM2P2	-0.83113	0.00789191	0.017735	0.311827956989247	0.395225464190981	NPM1(2)_T	0	0
ENSG00000263800.1	MIR5684	-0.83118	5.36388e-05	0.00018593	0.795698924731183	0.808134394341291	NPM1(2)_T	0	0
ENSG00000249816.7	LINC00964	-0.83135	1.34437e-05	5.1316e-05	0.89247311827957	0.895667550839965	NPM1(2)_T	0	0
ENSG00000010610.10	CD4	-0.83139	6.45502e-11	5.0539e-10	1	1	NPM1(2)_T	1	0
ENSG00000200296.1	RNU1-83P	-0.83141	0.059682	0.10483	0.150537634408602	0.202475685234306	NPM1(2)_T	0	0
ENSG00000229258.6	LPGAT1-AS1	-0.83144	2.41336e-06	1.0349e-05	0.67741935483871	0.755968169761273	NPM1(2)_T	0	0
ENSG00000226601.1		-0.8315	0.0220824	0.044118	0.118279569892473	0.246684350132626	NPM1(2)_T	0	0
ENSG00000211660.3	IGLV2-23	-0.83158	3.81119e-06	1.5815e-05	0.989247311827957	0.998231653404067	NPM1(2)_T	0	0
ENSG00000138772.13	ANXA3	-0.8318	1.91034e-05	7.1312e-05	1	0.997347480106101	NPM1(2)_T	0	1
ENSG00000172460.17	PRSS30P	-0.83181	1.96951e-07	9.9103e-07	0.989247311827957	0.986737400530504	NPM1(2)_T	0	0
ENSG00000238094.1		-0.83231	0.0237384	0.047007	0.10752688172043	0.253757736516357	NPM1(2)_T	0	0
ENSG00000238220.1		-0.83242	0.00055496	0.0015974	0.451612903225806	0.596816976127321	NPM1(2)_T	0	0
ENSG00000211647.1	IGLV5-48	-0.83248	0.00204334	0.005241	0.473118279569892	0.606542882404951	NPM1(2)_T	0	0
ENSG00000235272.2	RAMACL	-0.83248	2.43562e-10	1.7827e-09	1	0.996463306808134	NPM1(2)_T	0	0
ENSG00000245651.3		-0.83256	0.00186787	0.0048348	0.408602150537634	0.495137046861185	NPM1(2)_T	0	0
ENSG00000285980.2		-0.83263	0.0567804	0.10042	0.268817204301075	0.268788682581786	NPM1(2)_T	0	0
ENSG00000065413.20	ANKRD44	-0.83269	2.30529e-28	8.6844e-27	1	1	NPM1(2)_T	0	0
ENSG00000144488.15	ESPNL	-0.8327	7.39873e-06	2.9456e-05	0.946236559139785	0.952254641909814	NPM1(2)_T	0	0
ENSG00000139220.17	PPFIA2	-0.83286	0.0295928	0.057001	0.236559139784946	0.349248452696729	NPM1(2)_T	0	0
ENSG00000236714.3	LINC01844	-0.83289	0.0175346	0.036008	0.268817204301075	0.313881520778073	NPM1(2)_T	0	0
ENSG00000250511.1		-0.83293	0.0297872	0.057338	0.258064516129032	0.259946949602122	NPM1(2)_T	0	0
ENSG00000257398.8		-0.83304	0.0324503	0.061866	0.161290322580645	0.242263483642794	NPM1(2)_T	0	0
ENSG00000123989.14	CHPF	-0.83305	2.30647e-09	1.5036e-08	1	0.998231653404067	NPM1(2)_T	0	0
ENSG00000261468.1		-0.83324	3.64986e-17	5.3799e-16	1	0.997347480106101	NPM1(2)_T	0	0
ENSG00000234511.10	C5orf58	-0.83333	5.0294e-18	8.0033e-17	1	0.995579133510168	NPM1(2)_T	0	0
ENSG00000235829.1	TBCAP2	-0.8335	0.0449726	0.082064	0.279569892473118	0.312997347480106	NPM1(2)_T	0	0
ENSG00000236567.2	TCF3P1	-0.83358	1.88082e-11	1.5529e-10	1	0.989389920424403	NPM1(2)_T	0	0
ENSG00000236980.10	C3orf84	-0.83377	0.0150829	0.031516	0.290322580645161	0.335101679929266	NPM1(2)_T	0	0
ENSG00000087077.14	TRIP6	-0.8338	1.9505e-13	2.0032e-12	1	1	NPM1(2)_T	0	0
ENSG00000182310.15	SPACA6	-0.83391	7.1038e-14	7.615e-13	1	1	NPM1(2)_T	0	0
ENSG00000211831.2	TRAJ61	-0.83397	0.0709396	0.1217	0.10752688172043	0.184792219274978	NPM1(2)_T	0	0
ENSG00000250507.1		-0.83437	0.0173282	0.035617	0.311827956989247	0.387267904509284	NPM1(2)_T	0	0
ENSG00000255680.1		-0.83451	0.000180426	0.00056968	0.537634408602151	0.587975243147657	NPM1(2)_T	0	0
ENSG00000255692.1		-0.83469	0.000312581	0.00094632	0.516129032258065	0.609195402298851	NPM1(2)_T	0	0
ENSG00000184730.11	APOBR	-0.83482	3.98399e-24	1.064e-22	1	1	NPM1(2)_T	0	0
ENSG00000277758.5	SYT15B	-0.83485	2.32666e-05	8.5702e-05	0.709677419354839	0.837312113174182	NPM1(2)_T	0	0
ENSG00000176658.17	MYO1D	-0.83498	5.14174e-06	2.0933e-05	1	1	NPM1(2)_T	0	0
ENSG00000132518.7	GUCY2D	-0.83532	8.70532e-06	3.4236e-05	0.967741935483871	0.963748894783378	NPM1(2)_T	0	0
ENSG00000259821.1		-0.83542	0.00578864	0.013423	0.225806451612903	0.316534040671972	NPM1(2)_T	0	0
ENSG00000172059.11	KLF11	-0.83543	3.09595e-11	2.5003e-10	1	1	NPM1(2)_T	0	1
ENSG00000206187.4	LINC02346	-0.83552	0.0163089	0.033774	0.129032258064516	0.254641909814324	NPM1(2)_T	0	0
ENSG00000155307.19	SAMSN1	-0.83585	2.54342e-16	3.4621e-15	1	1	NPM1(2)_T	0	0
ENSG00000205090.9	TMEM240	-0.8361	5.68494e-10	3.9734e-09	0.870967741935484	0.967285587975243	NPM1(2)_T	0	0
ENSG00000204194.1	RPL12P1	-0.83613	0.000296683	0.00090239	0.483870967741935	0.592396109637489	NPM1(2)_T	0	0
ENSG00000239315.4	RPL19P13	-0.83634	0.0120311	0.025808	0.258064516129032	0.353669319186561	NPM1(2)_T	0	0
ENSG00000133816.17	MICAL2	-0.83635	6.6429e-14	7.1332e-13	1	1	NPM1(2)_T	0	0
ENSG00000287369.1		-0.83638	1.35681e-10	1.0235e-09	0.978494623655914	0.982316534040672	NPM1(2)_T	0	0
ENSG00000159720.12	ATP6V0D1	-0.83658	4.87433e-37	3.6131e-35	1	1	NPM1(2)_T	0	0
ENSG00000255307.1	OR52B2	-0.83663	0.00432371	0.010345	0.301075268817204	0.415561450044209	NPM1(2)_T	0	0
ENSG00000273258.1		-0.83682	5.39922e-05	0.00018711	0.537634408602151	0.641025641025641	NPM1(2)_T	0	0
ENSG00000267369.1	TAF5LP1	-0.83687	1.52116e-07	7.7609e-07	0.978494623655914	0.978779840848806	NPM1(2)_T	0	0
ENSG00000282419.3	TEX13D	-0.83705	0.0127762	0.027227	0.32258064516129	0.348364279398762	NPM1(2)_T	0	0
ENSG00000186329.9	TMEM212	-0.83723	0.00189047	0.0048866	0.698924731182796	0.618037135278515	NPM1(2)_T	0	0
ENSG00000227517.7	LINC01483	-0.83737	0.00347058	0.008485	0.354838709677419	0.433244916003537	NPM1(2)_T	0	0
ENSG00000169242.12	EFNA1	-0.83754	8.70751e-10	5.9655e-09	0.989247311827957	0.995579133510168	NPM1(2)_T	1	0
ENSG00000234775.2		-0.83767	0.00842675	0.018803	0.204301075268817	0.308576480990274	NPM1(2)_T	0	0
ENSG00000252373.1	RNU6-358P	-0.83773	0.109129	0.17601	0.172043010752688	0.17683465959328	NPM1(2)_T	0	0
ENSG00000232354.8	VIPR1-AS1	-0.83778	1.58059e-08	9.2422e-08	0.946236559139785	0.96816976127321	NPM1(2)_T	0	0
ENSG00000258619.2		-0.8379	0.0981303	0.16081	0.139784946236559	0.171529619805482	NPM1(2)_T	0	0
ENSG00000273312.2		-0.83791	0.000216968	0.00067548	0.494623655913978	0.641025641025641	NPM1(2)_T	0	0
ENSG00000211945.2	IGHV1-18	-0.83819	4.64998e-06	1.9068e-05	1	0.992926613616269	NPM1(2)_T	0	0
ENSG00000246526.2	LINC02481	-0.83827	5.27767e-12	4.6247e-11	1	0.994694960212202	NPM1(2)_T	0	0
ENSG00000207782.3	MIR150	-0.83832	0.00529719	0.012396	0.279569892473118	0.343059239610964	NPM1(2)_T	0	0
ENSG00000280166.1		-0.83867	0.000732588	0.0020588	0.537634408602151	0.627763041556145	NPM1(2)_T	0	0
ENSG00000186198.4	SLC51B	-0.83917	0.0515597	0.092363	0.247311827956989	0.237842617152962	NPM1(2)_T	0	0
ENSG00000254352.1	C4orf46P3	-0.83919	0.000157794	0.00050308	0.483870967741935	0.670203359858532	NPM1(2)_T	0	0
ENSG00000102572.15	STK24	-0.83923	3.74294e-43	4.6215e-41	1	1	NPM1(2)_T	0	0
ENSG00000211950.2	IGHV1-24	-0.83924	8.17218e-06	3.2296e-05	0.989247311827957	0.983200707338638	NPM1(2)_T	0	0
ENSG00000286285.1		-0.83926	8.30518e-07	3.8108e-06	0.860215053763441	0.856763925729443	NPM1(2)_T	0	0
ENSG00000236481.1	LINC02195	-0.83949	0.044884	0.081927	0.0967741935483871	0.206012378426172	NPM1(2)_T	0	0
ENSG00000243230.1		-0.8395	0.000311672	0.00094403	0.655913978494624	0.616268788682582	NPM1(2)_T	0	0
ENSG00000237323.1		-0.83969	0.0508003	0.09125	0.0645161290322581	0.188328912466843	NPM1(2)_T	0	0
ENSG00000185201.16	IFITM2	-0.83974	8.73806e-19	1.4877e-17	1	1	NPM1(2)_T	0	0
ENSG00000161940.11	BCL6B	-0.83991	7.86813e-05	0.00026513	0.946236559139785	0.964633068081344	NPM1(2)_T	0	1
ENSG00000206886.1		-0.83992	0.00193752	0.0049955	0.419354838709677	0.458001768346596	NPM1(2)_T	0	0
ENSG00000265648.2	RN7SL279P	-0.83992	0.0418784	0.077144	0.225806451612903	0.26525198938992	NPM1(2)_T	0	0
ENSG00000231300.1	EZH2P1	-0.83999	0.000941715	0.0025855	0.387096774193548	0.525198938992042	NPM1(2)_T	0	0
ENSG00000255375.3		-0.84014	0.0815263	0.13732	0.139784946236559	0.182139699381079	NPM1(2)_T	0	0
ENSG00000122180.5	MYOG	-0.84049	0.0215462	0.043187	0.247311827956989	0.276746242263484	NPM1(2)_T	0	1
ENSG00000230948.1	AURKBP1	-0.84095	0.0156909	0.03264	0.204301075268817	0.304155614500442	NPM1(2)_T	0	0
ENSG00000259248.7	USP3-AS1	-0.84096	7.27213e-14	7.7878e-13	1	0.999115826702034	NPM1(2)_T	0	0
ENSG00000181467.5	RAP2B	-0.84097	3.19858e-31	1.4827e-29	1	1	NPM1(2)_T	0	0
ENSG00000280176.1		-0.84102	0.00405192	0.0097481	0.268817204301075	0.397877984084881	NPM1(2)_T	0	0
ENSG00000179163.12	FUCA1	-0.84108	8.1038e-19	1.383e-17	1	1	NPM1(2)_T	0	0
ENSG00000213347.10	MXD3	-0.84109	2.21469e-35	1.4216e-33	1	1	NPM1(2)_T	0	1
ENSG00000255408.4	PCDHA3	-0.84122	0.0439724	0.080451	0.354838709677419	0.366931918656057	NPM1(2)_T	0	0
ENSG00000234502.2	FYTTD1P1	-0.84129	0.0102953	0.022452	0.129032258064516	0.261715296198055	NPM1(2)_T	0	0
ENSG00000283146.1	MIR548AU	-0.84132	0.0425886	0.078234	0.32258064516129	0.333333333333333	NPM1(2)_T	0	0
ENSG00000096968.14	JAK2	-0.8415	7.70904e-41	7.8506e-39	1	1	NPM1(2)_T	0	1
ENSG00000265417.1		-0.84164	0.00050066	0.0014549	0.741935483870968	0.709106984969054	NPM1(2)_T	0	0
ENSG00000224254.2	MTCO1P39	-0.8417	0.0627106	0.10937	0.118279569892473	0.213969938107869	NPM1(2)_T	0	0
ENSG00000137273.6	FOXF2	-0.84181	0.0266281	0.051948	0.591397849462366	0.408488063660477	NPM1(2)_T	0	1
ENSG00000232042.1		-0.84198	0.00930738	0.020555	0.129032258064516	0.260831122900088	NPM1(2)_T	0	0
ENSG00000235848.4	RMDN2-AS1	-0.8423	4.85447e-06	1.9826e-05	0.763440860215054	0.751547303271441	NPM1(2)_T	0	0
ENSG00000231682.1	LINC01891	-0.84238	5.03695e-05	0.00017546	0.741935483870968	0.803713527851459	NPM1(2)_T	0	0
ENSG00000130487.9	KLHDC7B	-0.84245	1.66743e-08	9.7226e-08	1	1	NPM1(2)_T	0	0
ENSG00000137942.17	FNBP1L	-0.84251	2.5083e-08	1.4287e-07	1	1	NPM1(2)_T	0	0
ENSG00000260965.1	RPL23AP91	-0.8426	0.0374441	0.070036	0.204301075268817	0.263483642793988	NPM1(2)_T	0	0
ENSG00000244588.5	RAD21L1	-0.84295	0.0177467	0.03638	0.247311827956989	0.318302387267904	NPM1(2)_T	0	0
ENSG00000120051.15	CFAP58	-0.84297	1.10136e-13	1.1581e-12	1	0.984969053934571	NPM1(2)_T	0	0
ENSG00000157103.12	SLC6A1	-0.843	0.00241898	0.0061086	0.516129032258065	0.649867374005305	NPM1(2)_T	0	0
ENSG00000186185.14	KIF18B	-0.8431	5.03321e-11	3.98e-10	1	1	NPM1(2)_T	0	0
ENSG00000273102.1		-0.84316	0.00151046	0.0039832	0.365591397849462	0.52077807250221	NPM1(2)_T	0	0
ENSG00000226765.1	RPSAP33	-0.8432	0.0403787	0.074764	0.247311827956989	0.234305923961096	NPM1(2)_T	0	0
ENSG00000213690.3		-0.8433	0.0376767	0.070404	0.0752688172043011	0.204244031830239	NPM1(2)_T	0	0
ENSG00000213203.3	GIMAP1	-0.84335	2.68355e-14	3.0037e-13	1	1	NPM1(2)_T	0	0
ENSG00000205057.6	CLLU1-AS1	-0.84349	0.0581507	0.10249	0.10752688172043	0.207780725022104	NPM1(2)_T	0	0
ENSG00000171944.2	OR52A5	-0.84383	0.0384636	0.071675	0.344086021505376	0.341290893015031	NPM1(2)_T	0	0
ENSG00000107679.14	PLEKHA1	-0.84393	1.39424e-12	1.3052e-11	1	0.999115826702034	NPM1(2)_T	0	0
ENSG00000187045.19	TMPRSS6	-0.84416	3.65813e-11	2.9331e-10	0.978494623655914	0.972590627763042	NPM1(2)_T	0	0
ENSG00000226383.7	LINC01876	-0.84437	0.0117358	0.025241	0.440860215053763	0.543766578249337	NPM1(2)_T	0	0
ENSG00000248955.1		-0.84454	0.0415258	0.076579	0.279569892473118	0.307692307692308	NPM1(2)_T	0	0
ENSG00000211972.2	IGHV3-66	-0.84455	3.80139e-06	1.578e-05	0.89247311827957	0.946949602122016	NPM1(2)_T	0	0
ENSG00000262655.4	SPON1	-0.84465	0.000156417	0.00049909	1	0.98762157382847	NPM1(2)_T	0	0
ENSG00000115163.15	CENPA	-0.84468	6.32917e-13	6.1381e-12	1	1	NPM1(2)_T	0	1
ENSG00000223452.3	HMGN2P18	-0.84483	0.000982952	0.0026878	0.354838709677419	0.472148541114058	NPM1(2)_T	0	0
ENSG00000187268.12	FAM9C	-0.84486	0.000186267	0.00058686	0.623655913978495	0.749778956675508	NPM1(2)_T	0	0
ENSG00000087086.15	FTL	-0.84502	6.55065e-24	1.7221e-22	1	1	NPM1(2)_T	0	0
ENSG00000266373.1		-0.84508	4.07895e-06	1.6852e-05	0.623655913978495	0.7763041556145	NPM1(2)_T	0	0
ENSG00000287079.1		-0.8451	1.37048e-08	8.0918e-08	0.860215053763441	0.923961096374889	NPM1(2)_T	0	0
ENSG00000286159.1		-0.84513	5.09729e-14	5.539e-13	1	0.995579133510168	NPM1(2)_T	0	0
ENSG00000196407.12	THEM5	-0.84526	2.42512e-05	8.8974e-05	0.935483870967742	0.958443854995579	NPM1(2)_T	0	0
ENSG00000197421.10	GGT3P	-0.84526	0.00208322	0.0053342	0.344086021505376	0.507515473032714	NPM1(2)_T	1	0
ENSG00000234099.1	MTND4P11	-0.84535	0.0528477	0.094352	0.279569892473118	0.269672855879752	NPM1(2)_T	0	0
ENSG00000260209.1		-0.84544	5.32411e-05	0.00018467	0.612903225806452	0.673740053050398	NPM1(2)_T	0	0
ENSG00000273428.3		-0.84572	2.07974e-06	9.0035e-06	0.838709677419355	0.846153846153846	NPM1(2)_T	0	0
ENSG00000163793.13	DNAJC5G	-0.84577	0.0183661	0.037484	0.397849462365591	0.350132625994695	NPM1(2)_T	0	0
ENSG00000222623.1	RNU6-1100P	-0.84578	0.0220129	0.043989	0.150537634408602	0.274977895667551	NPM1(2)_T	0	0
ENSG00000185112.6	FAM43A	-0.84601	7.03345e-12	6.0765e-11	1	1	NPM1(2)_T	0	0
ENSG00000259774.1		-0.84615	0.00676626	0.015453	0.268817204301075	0.32183908045977	NPM1(2)_T	0	0
ENSG00000118242.16	MREG	-0.84618	1.70921e-10	1.273e-09	0.989247311827957	0.999115826702034	NPM1(2)_T	0	0
ENSG00000242960.1	FTH1P23	-0.84618	5.02015e-11	3.9711e-10	1	0.998231653404067	NPM1(2)_T	0	0
ENSG00000205358.4	MT1H	-0.84623	0.0353468	0.066573	0.247311827956989	0.405835543766578	NPM1(2)_T	0	0
ENSG00000140067.6	FAM181A	-0.84627	0.0323039	0.06163	0.172043010752688	0.238726790450928	NPM1(2)_T	0	0
ENSG00000239873.2	GAPDHP27	-0.84627	0.000593738	0.001699	0.397849462365591	0.556145004420866	NPM1(2)_T	0	0
ENSG00000249838.1	SUMO2P7	-0.84631	0.0284788	0.055111	0.161290322580645	0.239610963748895	NPM1(2)_T	0	0
ENSG00000237887.1	RPL23AP32	-0.84645	0.00294896	0.0073201	0.462365591397849	0.538461538461538	NPM1(2)_T	0	0
ENSG00000236807.1		-0.84653	0.00354264	0.0086436	0.258064516129032	0.383731211317418	NPM1(2)_T	0	0
ENSG00000123684.13	LPGAT1	-0.84656	2.62947e-44	3.5156e-42	1	1	NPM1(2)_T	0	0
ENSG00000227094.1		-0.84666	0.0956097	0.15731	0.172043010752688	0.183908045977011	NPM1(2)_T	0	0
ENSG00000137948.18	BRDT	-0.84668	0.00577458	0.013394	0.311827956989247	0.463306808134394	NPM1(2)_T	0	0
ENSG00000240382.3	IGKV1-17	-0.84671	7.90263e-06	3.1322e-05	0.978494623655914	0.97789566755084	NPM1(2)_T	0	0
ENSG00000268041.2	ERFL	-0.8468	3.36453e-11	2.7082e-10	1	0.999115826702034	NPM1(2)_T	0	0
ENSG00000213076.3		-0.84685	0.00928058	0.020499	0.290322580645161	0.362511052166225	NPM1(2)_T	0	0
ENSG00000280279.1	LINC02887	-0.84688	2.53921e-08	1.445e-07	0.967741935483871	0.992042440318302	NPM1(2)_T	0	0
ENSG00000004948.16	CALCR	-0.8469	0.0165678	0.034251	0.172043010752688	0.275862068965517	NPM1(2)_T	0	0
ENSG00000251698.1	RNA5SP445	-0.84693	0.0175421	0.036018	0.0752688172043011	0.229885057471264	NPM1(2)_T	0	0
ENSG00000234361.1		-0.84701	9.79551e-05	0.00032467	0.67741935483871	0.809018567639257	NPM1(2)_T	0	0
ENSG00000112486.17	CCR6	-0.84713	2.85257e-07	1.3987e-06	0.903225806451613	0.923076923076923	NPM1(2)_T	0	0
ENSG00000225683.6	PACRG-AS3	-0.84716	0.0502192	0.090344	0.225806451612903	0.273209549071618	NPM1(2)_T	0	0
ENSG00000188133.6	TMEM215	-0.84724	0.0677073	0.11687	0.129032258064516	0.209549071618037	NPM1(2)_T	0	0
ENSG00000237984.3	PTENP1	-0.84735	5.48018e-17	7.9461e-16	1	0.999115826702034	NPM1(2)_T	0	0
ENSG00000258966.1	GTF3AP2	-0.84738	0.000167886	0.00053276	0.666666666666667	0.692307692307692	NPM1(2)_T	0	0
ENSG00000187094.12	CCK	-0.84752	0.0654106	0.11343	0.118279569892473	0.190097259062776	NPM1(2)_T	0	0
ENSG00000172519.9	OR10H5	-0.84762	0.000862557	0.0023887	0.655913978494624	0.650751547303271	NPM1(2)_T	0	0
ENSG00000237583.1	RPL34P8	-0.84766	0.00910307	0.020155	0.172043010752688	0.284703801945181	NPM1(2)_T	0	0
ENSG00000139946.10	PELI2	-0.8477	6.04464e-19	1.0422e-17	1	1	NPM1(2)_T	0	0
ENSG00000284791.2	SMIM41	-0.84799	0.00403206	0.0097084	0.258064516129032	0.385499557913351	NPM1(2)_T	0	0
ENSG00000185607.5	ACTBP7	-0.84807	1.39688e-15	1.7756e-14	0.935483870967742	0.979664014146773	NPM1(2)_T	0	0
ENSG00000253131.1	IGHV7-56	-0.84822	0.016104	0.033398	0.247311827956989	0.317418213969938	NPM1(2)_T	0	0
ENSG00000171444.18	MCC	-0.84847	2.68858e-12	2.4332e-11	1	0.996463306808134	NPM1(2)_T	0	0
ENSG00000092377.15	TBL1Y	-0.84854	0.0300687	0.057826	0.365591397849462	0.419098143236074	NPM1(2)_T	0	1
ENSG00000287346.1		-0.84859	1.53807e-06	6.7839e-06	0.795698924731183	0.882404951370469	NPM1(2)_T	0	0
ENSG00000211962.2	IGHV1-46	-0.84864	2.10703e-06	9.1081e-06	1	0.991158267020336	NPM1(2)_T	0	0
ENSG00000219930.4	GAPDHP67	-0.84874	0.000959552	0.0026292	0.494623655913978	0.61184792219275	NPM1(2)_T	0	0
ENSG00000167194.7	C16orf92	-0.84886	0.000137992	0.0004447	0.548387096774194	0.623342175066313	NPM1(2)_T	0	0
ENSG00000119698.12	PPP4R4	-0.84903	0.000155104	0.0004953	0.645161290322581	0.840848806366048	NPM1(2)_T	0	0
ENSG00000234841.4		-0.84906	0.00110272	0.0029858	0.43010752688172	0.528735632183908	NPM1(2)_T	0	0
ENSG00000279289.1		-0.84925	0.0160114	0.033229	0.150537634408602	0.24314765694076	NPM1(2)_T	0	0
ENSG00000184389.9	A3GALT2	-0.84935	5.27873e-09	3.2873e-08	0.978494623655914	0.952254641909814	NPM1(2)_T	0	0
ENSG00000228884.2	RPL23AP26	-0.84935	0.00481194	0.011389	0.225806451612903	0.386383731211317	NPM1(2)_T	0	0
ENSG00000271644.1		-0.84945	0.00346389	0.0084714	0.225806451612903	0.385499557913351	NPM1(2)_T	0	0
ENSG00000224713.4		-0.84971	0.0101774	0.022226	0.236559139784946	0.355437665782493	NPM1(2)_T	0	0
ENSG00000151704.16	KCNJ1	-0.84972	5.52123e-12	4.8265e-11	1	0.986737400530504	NPM1(2)_T	0	0
ENSG00000251767.1	RNU7-8P	-0.84974	0.0422773	0.077764	0.172043010752688	0.247568523430592	NPM1(2)_T	0	0
ENSG00000276651.1		-0.8498	2.55042e-12	2.3125e-11	0.978494623655914	0.97789566755084	NPM1(2)_T	0	0
ENSG00000250562.1	RPL38P4	-0.84982	0.00483793	0.011446	0.225806451612903	0.348364279398762	NPM1(2)_T	0	0
ENSG00000137440.5	FGFBP1	-0.84987	0.045653	0.083107	0.10752688172043	0.213085764809903	NPM1(2)_T	0	0
ENSG00000151224.13	MAT1A	-0.84999	0.0130797	0.027792	0.440860215053763	0.416445623342175	NPM1(2)_T	0	0
ENSG00000184811.4	TRARG1	-0.85015	0.00153529	0.0040436	0.344086021505376	0.528735632183908	NPM1(2)_T	0	0
ENSG00000152292.17	SH2D6	-0.85017	6.36544e-08	3.421e-07	0.881720430107527	0.925729442970822	NPM1(2)_T	0	0
ENSG00000253217.1		-0.85019	0.00694536	0.015818	0.43010752688172	0.519893899204244	NPM1(2)_T	0	0
ENSG00000283513.1	MIR941-3	-0.85021	0.0125615	0.026829	0.182795698924731	0.279398762157383	NPM1(2)_T	0	0
ENSG00000148123.15	PLPPR1	-0.85023	0.0970453	0.1593	0.129032258064516	0.200707338638373	NPM1(2)_T	0	0
ENSG00000164093.17	PITX2	-0.85024	0.0145711	0.030551	0.301075268817204	0.374005305039788	NPM1(2)_T	0	1
ENSG00000241400.1	RPL31P21	-0.85028	0.00254201	0.0063874	0.311827956989247	0.43236074270557	NPM1(2)_T	0	0
ENSG00000233300.1	EIF4A1P1	-0.85039	0.00461838	0.010976	0.333333333333333	0.435897435897436	NPM1(2)_T	0	0
ENSG00000235181.1		-0.8504	0.00898519	0.019919	0.139784946236559	0.276746242263484	NPM1(2)_T	0	0
ENSG00000224346.1	BICD1P1	-0.85046	1.65113e-05	6.2229e-05	0.795698924731183	0.829354553492485	NPM1(2)_T	0	0
ENSG00000112053.14	SLC26A8	-0.85047	1.72355e-11	1.4282e-10	1	1	NPM1(2)_T	0	0
ENSG00000219867.1		-0.85061	0.000538699	0.0015559	0.526881720430108	0.645446507515473	NPM1(2)_T	0	0
ENSG00000258960.1	FTH1P13	-0.85068	0.000377135	0.0011226	0.537634408602151	0.676392572944297	NPM1(2)_T	0	0
ENSG00000239958.3	RN7SL51P	-0.85074	0.0153511	0.032019	0.301075268817204	0.381962864721485	NPM1(2)_T	0	0
ENSG00000230651.8	RGPD4-AS1	-0.85095	0.0315466	0.06033	0.150537634408602	0.249336870026525	NPM1(2)_T	0	0
ENSG00000178556.8	CKS1BP6	-0.85107	0.000307371	0.00093197	0.494623655913978	0.590627763041556	NPM1(2)_T	0	0
ENSG00000255746.1		-0.85107	0.0139442	0.029397	0.419354838709677	0.383731211317418	NPM1(2)_T	0	0
ENSG00000207286.1		-0.85143	0.0877409	0.14629	0.150537634408602	0.234305923961096	NPM1(2)_T	0	0
ENSG00000077585.14	GPR137B	-0.85146	3.53146e-20	6.7718e-19	1	1	NPM1(2)_T	0	0
ENSG00000159788.19	RGS12	-0.85153	1.14231e-21	2.4857e-20	1	1	NPM1(2)_T	0	0
ENSG00000248942.3	LINC01335	-0.85163	0.00303966	0.0075259	0.268817204301075	0.428824049513705	NPM1(2)_T	0	0
ENSG00000228769.1	ABCF2P2	-0.85192	0.0188763	0.03841	0.258064516129032	0.296198054818744	NPM1(2)_T	0	0
ENSG00000254056.1	IGHV3-71	-0.85197	0.00178278	0.0046336	0.43010752688172	0.535809018567639	NPM1(2)_T	0	0
ENSG00000174255.8	ZNF80	-0.85211	2.98581e-07	1.4581e-06	0.881720430107527	0.914235190097259	NPM1(2)_T	0	1
ENSG00000231358.4		-0.85229	0.0346916	0.065543	0.118279569892473	0.215738284703802	NPM1(2)_T	0	0
ENSG00000261192.1	RNF126P1	-0.85234	1.04639e-05	4.0656e-05	0.602150537634409	0.772767462422635	NPM1(2)_T	0	0
ENSG00000231666.7	LINC01704	-0.85237	0.00556208	0.012949	0.193548387096774	0.314765694076039	NPM1(2)_T	0	0
ENSG00000259262.1	NDUFA3P4	-0.85251	0.0105166	0.022881	0.139784946236559	0.272325375773652	NPM1(2)_T	0	0
ENSG00000164458.10	TBXT	-0.85279	0.0497286	0.089583	0.204301075268817	0.222811671087533	NPM1(2)_T	0	1
ENSG00000221996.6	OR52B4	-0.85279	0.00866749	0.019285	0.268817204301075	0.31211317418214	NPM1(2)_T	0	0
ENSG00000165757.9	JCAD	-0.85281	9.06841e-05	0.00030238	0.989247311827957	0.980548187444739	NPM1(2)_T	0	0
ENSG00000229240.9	LINC00710	-0.85288	0.00914059	0.020222	0.225806451612903	0.329796640141468	NPM1(2)_T	0	0
ENSG00000234756.1	LINC02621	-0.85345	0.0389791	0.072513	0.182795698924731	0.256410256410256	NPM1(2)_T	0	0
ENSG00000255772.5	LINC01479	-0.85377	0.019384	0.039329	0.172043010752688	0.254641909814324	NPM1(2)_T	0	0
ENSG00000231494.1	RPL21P35	-0.85389	2.40776e-10	1.7635e-09	0.956989247311828	0.976127320954907	NPM1(2)_T	0	0
ENSG00000186150.5	UBL4B	-0.85396	0.0140453	0.02958	0.32258064516129	0.398762157382847	NPM1(2)_T	0	0
ENSG00000235934.2		-0.85401	0.00524282	0.012287	0.451612903225806	0.541114058355438	NPM1(2)_T	0	0
ENSG00000259337.4	IGHV1OR15-2	-0.85405	0.00278965	0.0069579	0.397849462365591	0.564102564102564	NPM1(2)_T	0	0
ENSG00000121440.15	PDZRN3	-0.85413	0.00403824	0.0097195	0.666666666666667	0.669319186560566	NPM1(2)_T	0	0
ENSG00000169026.13	SLC49A3	-0.85423	1.27809e-15	1.6312e-14	1	1	NPM1(2)_T	0	0
ENSG00000227432.1	ASIC4-AS1	-0.85433	0.00234695	0.005947	0.258064516129032	0.36604774535809	NPM1(2)_T	0	0
ENSG00000175040.6	CHST2	-0.85435	5.57244e-13	5.4457e-12	1	1	NPM1(2)_T	0	0
ENSG00000283199.3	C13orf46	-0.85436	8.21222e-13	7.8737e-12	1	0.999115826702034	NPM1(2)_T	0	0
ENSG00000278493.1		-0.85439	5.47097e-08	2.9703e-07	0.935483870967742	0.966401414677277	NPM1(2)_T	0	0
ENSG00000230587.2	LINC02580	-0.85444	1.15378e-13	1.2109e-12	1	0.999115826702034	NPM1(2)_T	0	0
ENSG00000111305.19	GSG1	-0.85456	1.5797e-07	8.0426e-07	0.956989247311828	0.940760389036251	NPM1(2)_T	0	0
ENSG00000284873.1	OOSP1	-0.85465	0.00278781	0.0069537	0.397849462365591	0.475685234305924	NPM1(2)_T	0	0
ENSG00000225665.4	SAR1AP3	-0.85474	0.00319738	0.0078771	0.279569892473118	0.393457117595049	NPM1(2)_T	0	0
ENSG00000185862.7	EVI2B	-0.85521	2.94594e-22	6.7332e-21	1	1	NPM1(2)_T	0	0
ENSG00000252797.1	RN7SKP272	-0.85523	7.01971e-07	3.2563e-06	0.849462365591398	0.850574712643678	NPM1(2)_T	0	0
ENSG00000253232.1		-0.85548	0.0239645	0.047398	0.10752688172043	0.2236958443855	NPM1(2)_T	0	0
ENSG00000286488.1		-0.85558	1.05117e-17	1.634e-16	1	0.996463306808134	NPM1(2)_T	0	0
ENSG00000109794.13	FAM149A	-0.85566	0.000374091	0.0011143	0.526881720430108	0.689655172413793	NPM1(2)_T	0	0
ENSG00000141293.16	SKAP1	-0.85584	7.38333e-10	5.0943e-09	1	1	NPM1(2)_T	0	0
ENSG00000237604.1		-0.85596	2.36546e-05	8.6988e-05	0.709677419354839	0.793103448275862	NPM1(2)_T	0	0
ENSG00000267128.2	RNF157-AS1	-0.856	4.80358e-07	2.2827e-06	0.935483870967742	0.918656056587091	NPM1(2)_T	0	0
ENSG00000226128.1	RPL26P9	-0.85615	0.000194653	0.0006112	0.56989247311828	0.673740053050398	NPM1(2)_T	0	0
ENSG00000248771.5	SMIM31	-0.85623	0.0431191	0.079059	0.139784946236559	0.206012378426172	NPM1(2)_T	0	0
ENSG00000111859.17	NEDD9	-0.85627	3.03377e-18	4.9193e-17	1	1	NPM1(2)_T	0	0
ENSG00000198768.11	APCDD1L	-0.85636	0.000511417	0.0014837	0.451612903225806	0.624226348364279	NPM1(2)_T	0	0
ENSG00000161653.11	NAGS	-0.85643	3.73182e-11	2.9878e-10	0.967741935483871	0.982316534040672	NPM1(2)_T	0	0
ENSG00000094755.17	GABRP	-0.85661	0.0257328	0.050433	0.247311827956989	0.290893015030946	NPM1(2)_T	0	0
ENSG00000228364.1	SAR1AP1	-0.85671	0.00201634	0.0051788	0.279569892473118	0.419098143236074	NPM1(2)_T	0	0
ENSG00000182247.10	UBE2E2	-0.85672	1.01095e-17	1.5731e-16	1	1	NPM1(2)_T	0	0
ENSG00000222881.1		-0.85677	4.90283e-07	2.3263e-06	0.870967741935484	0.901856763925729	NPM1(2)_T	0	0
ENSG00000211941.3	IGHV3-11	-0.85679	1.2828e-06	5.7369e-06	1	0.986737400530504	NPM1(2)_T	0	0
ENSG00000126785.13	RHOJ	-0.85687	0.0154442	0.032188	0.376344086021505	0.480990274093722	NPM1(2)_T	0	0
ENSG00000260777.1		-0.85698	0.00173398	0.0045169	0.344086021505376	0.442086648983201	NPM1(2)_T	0	0
ENSG00000178342.4	KCNG2	-0.85719	1.44183e-09	9.6194e-09	1	0.994694960212202	NPM1(2)_T	0	0
ENSG00000240116.3	RN7SL303P	-0.8575	0.0561794	0.099486	0.279569892473118	0.235190097259063	NPM1(2)_T	0	0
ENSG00000230080.2		-0.85768	0.00122255	0.0032824	0.440860215053763	0.529619805481874	NPM1(2)_T	0	0
ENSG00000265337.1		-0.85775	0.121765	0.19272	0.172043010752688	0.259946949602122	NPM1(2)_T	0	0
ENSG00000248152.2	ANK2-AS1	-0.85799	0.0733634	0.12529	0.0645161290322581	0.188328912466843	NPM1(2)_T	0	0
ENSG00000226745.2	OAZ1P1	-0.85823	0.000531249	0.0015359	0.505376344086022	0.625994694960212	NPM1(2)_T	0	0
ENSG00000224310.1	LINC01567	-0.8584	0.00966855	0.021247	0.150537634408602	0.262599469496021	NPM1(2)_T	0	0
ENSG00000218792.2	HSPD1P16	-0.85845	0.00112593	0.0030427	0.451612903225806	0.521662245800177	NPM1(2)_T	0	0
ENSG00000136052.9	SLC41A2	-0.85849	7.9587e-09	4.8374e-08	1	0.997347480106101	NPM1(2)_T	0	0
ENSG00000252404.1		-0.85876	0.0093681	0.020673	0.333333333333333	0.390804597701149	NPM1(2)_T	0	0
ENSG00000178175.12	ZNF366	-0.85888	5.11122e-05	0.00017781	0.946236559139785	0.922192749778957	NPM1(2)_T	0	1
ENSG00000167815.12	PRDX2	-0.85895	7.18406e-10	4.9655e-09	1	1	NPM1(2)_T	0	0
ENSG00000187266.14	EPOR	-0.85911	7.73538e-14	8.2616e-13	1	1	NPM1(2)_T	0	0
ENSG00000255342.1		-0.85911	0.00633333	0.014558	0.172043010752688	0.276746242263484	NPM1(2)_T	0	0
ENSG00000274280.1	MIR6069	-0.85916	1.28117e-07	6.5944e-07	0.89247311827957	0.931034482758621	NPM1(2)_T	0	0
ENSG00000188460.4	ACTBP11	-0.85942	2.29782e-11	1.8819e-10	0.946236559139785	0.97789566755084	NPM1(2)_T	0	0
ENSG00000260765.2	CES1P2	-0.85954	0.0361521	0.06789	0.10752688172043	0.209549071618037	NPM1(2)_T	0	0
ENSG00000235939.1		-0.85957	0.0132887	0.028185	0.354838709677419	0.387267904509284	NPM1(2)_T	0	0
ENSG00000225176.2	ATP5MGP4	-0.85966	0.000116748	0.0003816	0.516129032258065	0.703801945181255	NPM1(2)_T	0	0
ENSG00000213721.3	HMGN2P30	-0.85971	0.000249853	0.00076951	0.473118279569892	0.557029177718833	NPM1(2)_T	0	0
ENSG00000275834.1		-0.85976	8.37502e-07	3.8408e-06	0.795698924731183	0.862068965517241	NPM1(2)_T	0	0
ENSG00000272383.1		-0.86001	0.0521562	0.093305	0.258064516129032	0.250221043324492	NPM1(2)_T	0	0
ENSG00000277152.1		-0.86011	1.9698e-05	7.3381e-05	0.817204301075269	0.870026525198939	NPM1(2)_T	0	0
ENSG00000234795.10	RFTN1P1	-0.86031	0.059012	0.1038	0.0967741935483871	0.187444739168877	NPM1(2)_T	0	0
ENSG00000138185.20	ENTPD1	-0.86053	8.79034e-24	2.2901e-22	1	1	NPM1(2)_T	1	0
ENSG00000146216.13	TTBK1	-0.86071	0.000157379	0.00050198	0.473118279569892	0.694076038903625	NPM1(2)_T	0	0
ENSG00000254101.7	LINC02055	-0.86082	0.00331832	0.008151	0.559139784946237	0.687002652519894	NPM1(2)_T	0	0
ENSG00000286118.1		-0.86096	3.98974e-08	2.2124e-07	0.881720430107527	0.909814323607427	NPM1(2)_T	0	0
ENSG00000169840.5	GSX1	-0.86112	0.138153	0.21412	0.172043010752688	0.18921308576481	NPM1(2)_T	0	1
ENSG00000196616.14	ADH1B	-0.86126	0.0140171	0.029526	0.43010752688172	0.473032714412025	NPM1(2)_T	0	0
ENSG00000223538.2		-0.8613	0.00139055	0.0036905	0.236559139784946	0.396109637488948	NPM1(2)_T	0	0
ENSG00000286373.1		-0.86138	7.72755e-07	3.5596e-06	0.78494623655914	0.903625110521662	NPM1(2)_T	0	0
ENSG00000128242.13	GAL3ST1	-0.86147	1.58639e-06	6.9829e-06	0.849462365591398	0.890362511052166	NPM1(2)_T	0	0
ENSG00000261834.2	IGHV3OR16-15	-0.86166	0.0914169	0.1515	0.10752688172043	0.207780725022104	NPM1(2)_T	0	0
ENSG00000180284.5	CNEP1R1P1	-0.86192	0.000205362	0.00064238	0.43010752688172	0.564986737400531	NPM1(2)_T	0	0
ENSG00000168140.5	VASN	-0.86208	2.46854e-14	2.773e-13	1	0.999115826702034	NPM1(2)_T	1	0
ENSG00000196569.13	LAMA2	-0.86236	4.51883e-08	2.4853e-07	0.978494623655914	0.99027409372237	NPM1(2)_T	1	0
ENSG00000125753.14	VASP	-0.86247	2.38982e-43	3.0084e-41	1	1	NPM1(2)_T	0	0
ENSG00000287645.1		-0.86263	0.0304789	0.058527	0.161290322580645	0.249336870026525	NPM1(2)_T	0	0
ENSG00000101986.12	ABCD1	-0.86298	1.40963e-39	1.2908e-37	1	1	NPM1(2)_T	0	0
ENSG00000286694.1		-0.86307	0.00645027	0.014797	0.290322580645161	0.380194518125553	NPM1(2)_T	0	0
ENSG00000243562.3	RN7SL838P	-0.86319	1.03242e-07	5.3865e-07	0.838709677419355	0.917771883289125	NPM1(2)_T	0	0
ENSG00000248477.6	NAIPP3	-0.86334	1.35319e-14	1.5649e-13	0.978494623655914	0.984969053934571	NPM1(2)_T	0	0
ENSG00000238062.6	SPATA3-AS1	-0.86344	0.000380584	0.0011318	0.548387096774194	0.607427055702918	NPM1(2)_T	0	0
ENSG00000133878.9	DUSP26	-0.86349	0.00190091	0.004911	0.559139784946237	0.579133510167993	NPM1(2)_T	0	0
ENSG00000249378.6	LINC01060	-0.86371	0.0202572	0.040912	0.21505376344086	0.313881520778073	NPM1(2)_T	0	0
ENSG00000287349.1		-0.86371	0.00670273	0.015322	0.172043010752688	0.318302387267904	NPM1(2)_T	0	0
ENSG00000258597.3	SERPINA2	-0.86384	0.0325673	0.062049	0.150537634408602	0.269672855879752	NPM1(2)_T	0	0
ENSG00000230773.9		-0.86392	1.85661e-14	2.1103e-13	1	0.992926613616269	NPM1(2)_T	0	0
ENSG00000216819.1	TUBB2BP1	-0.864	0.0182408	0.037256	0.161290322580645	0.267020335985853	NPM1(2)_T	0	0
ENSG00000103269.14	RHBDL1	-0.86401	6.69659e-16	8.773e-15	1	1	NPM1(2)_T	0	0
ENSG00000181215.15	C4orf50	-0.86416	1.10002e-06	4.963e-06	0.956989247311828	0.938107869142352	NPM1(2)_T	0	0
ENSG00000203280.4	KIAA1671-AS1	-0.86422	0.0300415	0.057779	0.150537634408602	0.25552608311229	NPM1(2)_T	0	0
ENSG00000235370.6	DNM1P51	-0.86437	0.000396182	0.0011738	0.655913978494624	0.640141467727675	NPM1(2)_T	0	0
ENSG00000211949.3	IGHV3-23	-0.86442	1.7289e-07	8.7674e-07	1	0.999115826702034	NPM1(2)_T	0	0
ENSG00000166851.15	PLK1	-0.86447	3.96808e-15	4.8541e-14	1	1	NPM1(2)_T	0	0
ENSG00000231650.1	RFESDP1	-0.8645	0.0407302	0.075309	0.10752688172043	0.193633952254642	NPM1(2)_T	0	0
ENSG00000232192.1	KIF26B-AS1	-0.86451	0.00273998	0.0068454	0.376344086021505	0.47656940760389	NPM1(2)_T	0	0
ENSG00000179468.5	OR9A2	-0.86469	0.0445223	0.08134	0.182795698924731	0.228116710875332	NPM1(2)_T	0	0
ENSG00000287258.1		-0.86479	0.00032385	0.00097752	0.634408602150538	0.63395225464191	NPM1(2)_T	0	0
ENSG00000225720.6		-0.86489	1.14634e-06	5.1568e-06	0.903225806451613	0.949602122015915	NPM1(2)_T	0	0
ENSG00000182197.12	EXT1	-0.86491	3.47225e-13	3.4703e-12	1	0.999115826702034	NPM1(2)_T	0	0
ENSG00000164691.18	TAGAP	-0.86503	4.58794e-19	8.0148e-18	1	1	NPM1(2)_T	0	0
ENSG00000256288.1	LINC02617	-0.86514	0.011667	0.025109	0.150537634408602	0.276746242263484	NPM1(2)_T	0	0
ENSG00000259404.5	EFL1P1	-0.86523	7.46135e-05	0.00025238	0.752688172043011	0.772767462422635	NPM1(2)_T	0	0
ENSG00000259631.1		-0.86543	0.00257455	0.0064632	0.258064516129032	0.40053050397878	NPM1(2)_T	0	0
ENSG00000248516.1		-0.86576	0.00165309	0.0043225	0.43010752688172	0.504862953138815	NPM1(2)_T	0	0
ENSG00000127530.4	OR7C1	-0.86577	4.55515e-12	4.0166e-11	1	0.996463306808134	NPM1(2)_T	0	0
ENSG00000105227.16	PRX	-0.86584	1.03295e-10	7.9042e-10	1	0.999115826702034	NPM1(2)_T	0	0
ENSG00000235501.6	CNN3-DT	-0.86587	1.61876e-05	6.1087e-05	0.860215053763441	0.824933687002653	NPM1(2)_T	0	0
ENSG00000072071.16	ADGRL1	-0.86593	5.97565e-25	1.7034e-23	1	1	NPM1(2)_T	0	0
ENSG00000286607.1		-0.86612	2.21598e-06	9.5544e-06	0.78494623655914	0.841732979664014	NPM1(2)_T	0	0
ENSG00000243081.2		-0.86619	0.00872695	0.0194	0.419354838709677	0.415561450044209	NPM1(2)_T	0	0
ENSG00000286076.1		-0.86625	0.000143272	0.00046018	0.806451612903226	0.758620689655172	NPM1(2)_T	0	0
ENSG00000230646.1	KLF2P2	-0.86641	0.0247475	0.048728	0.129032258064516	0.236074270557029	NPM1(2)_T	0	0
ENSG00000231724.1		-0.86644	0.00230369	0.0058466	0.311827956989247	0.418213969938108	NPM1(2)_T	0	0
ENSG00000237603.1	HMGB3P12	-0.86645	0.0557614	0.098842	0.118279569892473	0.20159151193634	NPM1(2)_T	0	0
ENSG00000272619.1	FAM131B-AS1	-0.86682	0.00598774	0.01383	0.301075268817204	0.374889478337754	NPM1(2)_T	0	0
ENSG00000271569.1	IGKV1OR2-6	-0.867	0.0133249	0.028251	0.225806451612903	0.352785145888594	NPM1(2)_T	0	0
ENSG00000229876.1	CASC20	-0.86701	0.027658	0.053688	0.129032258064516	0.214854111405836	NPM1(2)_T	0	0
ENSG00000279711.1		-0.86704	0.0900172	0.14958	0.10752688172043	0.168877099911583	NPM1(2)_T	0	0
ENSG00000042493.16	CAPG	-0.86709	5.33007e-18	8.4633e-17	1	1	NPM1(2)_T	0	0
ENSG00000179813.7	FAM216B	-0.86712	0.0708113	0.12151	0.225806451612903	0.209549071618037	NPM1(2)_T	0	0
ENSG00000200397.1		-0.86751	9.15121e-06	3.5872e-05	0.634408602150538	0.770999115826702	NPM1(2)_T	0	0
ENSG00000257512.1		-0.86801	0.0100828	0.022051	0.301075268817204	0.395225464190981	NPM1(2)_T	0	0
ENSG00000164929.17	BAALC	-0.86802	5.02059e-06	2.0468e-05	1	0.996463306808134	NPM1(2)_T	0	0
ENSG00000225595.2	LINC01623	-0.86815	0.00527808	0.012356	0.268817204301075	0.363395225464191	NPM1(2)_T	0	0
ENSG00000165238.16	WNK2	-0.86819	1.36206e-06	6.0615e-06	0.860215053763441	0.900088417329797	NPM1(2)_T	0	0
ENSG00000283378.1	CNTNAP3C	-0.86833	0.00590697	0.013666	0.548387096774194	0.564986737400531	NPM1(2)_T	0	0
ENSG00000171148.13	TADA3	-0.86842	1.95488e-55	5.7571e-53	1	1	NPM1(2)_T	0	1
ENSG00000241313.3	WWTR1-AS1	-0.86846	0.0155406	0.032367	0.193548387096774	0.283819628647215	NPM1(2)_T	0	0
ENSG00000286393.1		-0.86847	0.00154196	0.0040594	0.806451612903226	0.749778956675508	NPM1(2)_T	0	0
ENSG00000230526.1		-0.86854	4.58188e-06	1.8812e-05	0.763440860215054	0.750663129973475	NPM1(2)_T	0	0
ENSG00000102452.18	NALCN	-0.86866	0.00352617	0.0086073	0.612903225806452	0.549955791335102	NPM1(2)_T	0	0
ENSG00000159433.12	STARD9	-0.86871	1.69605e-17	2.5902e-16	1	1	NPM1(2)_T	0	0
ENSG00000252505.1		-0.86881	0.0519477	0.092982	0.0860215053763441	0.193633952254642	NPM1(2)_T	0	0
ENSG00000245552.7	LNCRNA-IUR	-0.86898	2.62846e-18	4.2892e-17	1	1	NPM1(2)_T	0	0
ENSG00000171136.7	RLN3	-0.86904	6.85979e-06	2.7443e-05	0.860215053763441	0.840848806366048	NPM1(2)_T	0	0
ENSG00000146013.11	GFRA3	-0.8691	7.60351e-05	0.0002569	0.806451612903226	0.783377541998232	NPM1(2)_T	0	0
ENSG00000135454.14	B4GALNT1	-0.86916	0.00020789	0.00064967	0.698924731182796	0.739168877099912	NPM1(2)_T	0	0
ENSG00000232190.3	LINC02181	-0.86925	0.000606068	0.0017303	0.634408602150538	0.671087533156499	NPM1(2)_T	0	0
ENSG00000236391.3		-0.86938	5.50347e-05	0.00019045	0.537634408602151	0.647214854111406	NPM1(2)_T	0	0
ENSG00000229491.5		-0.86946	0.0521445	0.093292	0.150537634408602	0.205128205128205	NPM1(2)_T	0	0
ENSG00000286063.1		-0.86947	0.00159871	0.0041938	0.43010752688172	0.491600353669319	NPM1(2)_T	0	0
ENSG00000230676.1		-0.86956	0.0212184	0.042609	0.161290322580645	0.230769230769231	NPM1(2)_T	0	0
ENSG00000188340.2	OR6N2	-0.86974	0.00758732	0.017129	0.354838709677419	0.507515473032714	NPM1(2)_T	0	0
ENSG00000267585.1		-0.86976	0.0353396	0.066564	0.0752688172043011	0.237842617152962	NPM1(2)_T	0	0
ENSG00000161896.12	IP6K3	-0.86987	0.0125216	0.026749	0.333333333333333	0.354553492484527	NPM1(2)_T	0	0
ENSG00000199695.1	RNU6-1128P	-0.86989	3.33168e-05	0.00011954	0.741935483870968	0.778072502210433	NPM1(2)_T	0	0
ENSG00000258312.1		-0.87005	0.0334005	0.063444	0.043010752688172	0.202475685234306	NPM1(2)_T	0	0
ENSG00000255977.1		-0.87026	1.11715e-07	5.7946e-07	0.935483870967742	0.929266136162688	NPM1(2)_T	0	0
ENSG00000157833.13	GAREM2	-0.87038	5.24055e-13	5.1329e-12	1	0.997347480106101	NPM1(2)_T	0	0
ENSG00000185697.16	MYBL1	-0.87039	2.57473e-13	2.6122e-12	1	0.998231653404067	NPM1(2)_T	0	1
ENSG00000122121.11	XPNPEP2	-0.87041	8.06511e-10	5.5393e-09	0.989247311827957	0.985853227232538	NPM1(2)_T	0	0
ENSG00000224001.2		-0.87041	0.000297068	0.00090337	0.505376344086022	0.610963748894783	NPM1(2)_T	0	0
ENSG00000187848.15	P2RX2	-0.87057	3.92676e-06	1.6268e-05	0.709677419354839	0.84526967285588	NPM1(2)_T	0	0
ENSG00000157851.17	DPYSL5	-0.87072	0.00599371	0.013841	0.56989247311828	0.59946949602122	NPM1(2)_T	0	0
ENSG00000283537.2		-0.87073	0.01568	0.032619	0.451612903225806	0.458001768346596	NPM1(2)_T	0	0
ENSG00000240237.1	RPL21P78	-0.87127	0.00850926	0.018969	0.182795698924731	0.315649867374005	NPM1(2)_T	0	0
ENSG00000171067.11	C11orf24	-0.87167	1.29998e-35	8.5077e-34	1	1	NPM1(2)_T	1	0
ENSG00000267626.1	HAUS5-DT	-0.87184	0.0161606	0.033505	0.139784946236559	0.249336870026525	NPM1(2)_T	0	0
ENSG00000089685.15	BIRC5	-0.87191	5.39027e-14	5.8428e-13	1	1	NPM1(2)_T	0	0
ENSG00000245067.7	IGFBP7-AS1	-0.87202	5.89265e-11	4.6285e-10	0.978494623655914	0.973474801061008	NPM1(2)_T	0	0
ENSG00000250071.1	ARPC1AP3	-0.87205	4.06429e-05	0.00014389	0.623655913978495	0.707338638373121	NPM1(2)_T	0	0
ENSG00000206741.1		-0.87233	0.00541124	0.012634	0.365591397849462	0.395225464190981	NPM1(2)_T	0	0
ENSG00000162685.6	LSP1P3	-0.87238	0.0131859	0.027994	0.0967741935483871	0.238726790450928	NPM1(2)_T	0	0
ENSG00000142102.16	PGGHG	-0.87243	1.18166e-18	1.9916e-17	1	1	NPM1(2)_T	0	0
ENSG00000240861.1		-0.87267	0.000544635	0.0015712	0.494623655913978	0.594164456233422	NPM1(2)_T	0	0
ENSG00000256128.6	LINC00944	-0.87268	4.66617e-06	1.9131e-05	0.752688172043011	0.87709991158267	NPM1(2)_T	0	0
ENSG00000232556.1	PRCPP1	-0.87282	0.0156916	0.03264	0.139784946236559	0.263483642793988	NPM1(2)_T	0	0
ENSG00000218418.2		-0.87299	9.84057e-11	7.5459e-10	0.924731182795699	0.964633068081344	NPM1(2)_T	0	0
ENSG00000050820.17	BCAR1	-0.87308	0.000695669	0.0019645	0.731182795698925	0.824933687002653	NPM1(2)_T	0	0
ENSG00000211638.2	IGLV8-61	-0.87325	3.14226e-05	0.0001132	0.913978494623656	0.967285587975243	NPM1(2)_T	0	0
ENSG00000273836.1	MIR6842	-0.87338	0.000789854	0.0022044	0.397849462365591	0.489832007073386	NPM1(2)_T	0	0
ENSG00000095713.14	CRTAC1	-0.87344	0.00255777	0.0064248	0.440860215053763	0.494252873563218	NPM1(2)_T	0	0
ENSG00000175745.14	NR2F1	-0.87363	0.00362096	0.0088169	0.516129032258065	0.647214854111406	NPM1(2)_T	0	1
ENSG00000287432.1		-0.87377	0.0510563	0.091638	0.10752688172043	0.196286472148541	NPM1(2)_T	0	0
ENSG00000141232.5	TOB1	-0.87378	6.6119e-17	9.5174e-16	1	1	NPM1(2)_T	0	0
ENSG00000268170.2		-0.87428	2.34465e-06	1.0074e-05	0.903225806451613	0.846153846153846	NPM1(2)_T	0	0
ENSG00000211840.1	TRAJ49	-0.87433	0.00435003	0.010403	0.247311827956989	0.38815207780725	NPM1(2)_T	0	0
ENSG00000261333.2	CD24P2	-0.87451	0.0455273	0.082913	0.247311827956989	0.273209549071618	NPM1(2)_T	0	0
ENSG00000164756.12	SLC30A8	-0.87466	0.0386393	0.071962	0.290322580645161	0.350132625994695	NPM1(2)_T	0	0
ENSG00000163625.16	WDFY3	-0.87469	1.50381e-09	1.0005e-08	1	1	NPM1(2)_T	0	0
ENSG00000177098.9	SCN4B	-0.87471	1.31409e-05	5.0264e-05	0.967741935483871	0.978779840848806	NPM1(2)_T	1	0
ENSG00000211865.1	TRAJ24	-0.87475	0.00584759	0.013542	0.301075268817204	0.392572944297082	NPM1(2)_T	0	0
ENSG00000157927.17	RADIL	-0.8748	9.37579e-10	6.3982e-09	1	0.998231653404067	NPM1(2)_T	0	0
ENSG00000081026.19	MAGI3	-0.87487	2.80575e-11	2.2786e-10	1	0.999115826702034	NPM1(2)_T	0	0
ENSG00000272168.8	CASC15	-0.87494	6.55409e-06	2.6297e-05	1	0.997347480106101	NPM1(2)_T	0	0
ENSG00000204252.14	HLA-DOA	-0.87495	4.25573e-09	2.6863e-08	1	1	NPM1(2)_T	0	0
ENSG00000270164.1	LINC01480	-0.87506	4.63646e-13	4.5679e-12	1	0.997347480106101	NPM1(2)_T	0	0
ENSG00000227173.1	MYL6P3	-0.87516	4.59212e-07	2.1865e-06	0.741935483870968	0.840848806366048	NPM1(2)_T	0	0
ENSG00000147873.5	IFNA5	-0.8752	0.00629805	0.014481	0.21505376344086	0.318302387267904	NPM1(2)_T	0	0
ENSG00000211656.3	IGLV2-33	-0.87523	0.0163702	0.033883	0.290322580645161	0.36604774535809	NPM1(2)_T	0	0
ENSG00000244094.2	SPRR2F	-0.87558	0.0954434	0.15706	0.0645161290322581	0.183023872679045	NPM1(2)_T	0	0
ENSG00000177596.1		-0.87559	0.0155238	0.032336	0.225806451612903	0.30946065428824	NPM1(2)_T	0	0
ENSG00000249849.1		-0.87559	0.00198697	0.0051103	0.354838709677419	0.495137046861185	NPM1(2)_T	0	0
ENSG00000168078.10	PBK	-0.87566	8.7792e-09	5.3087e-08	0.978494623655914	0.984084880636605	NPM1(2)_T	0	0
ENSG00000137648.19	TMPRSS4	-0.8758	0.00022745	0.0007056	0.78494623655914	0.805481874447392	NPM1(2)_T	0	0
ENSG00000245748.1		-0.87606	3.23312e-12	2.899e-11	0.989247311827957	0.992926613616269	NPM1(2)_T	0	0
ENSG00000214049.8	UCA1	-0.87612	4.96426e-08	2.7131e-07	1	0.984084880636605	NPM1(2)_T	0	0
ENSG00000227061.2		-0.87613	0.0257687	0.050492	0.118279569892473	0.24580017683466	NPM1(2)_T	0	0
ENSG00000224083.1	MTCO1P11	-0.87625	3.10887e-10	2.2442e-09	0.989247311827957	0.99027409372237	NPM1(2)_T	0	0
ENSG00000259726.1	CSPG4P11	-0.87627	0.000463716	0.0013558	0.483870967741935	0.522546419098143	NPM1(2)_T	0	0
ENSG00000241391.3	RN7SL234P	-0.87651	0.0984332	0.16122	0.182795698924731	0.171529619805482	NPM1(2)_T	0	0
ENSG00000090924.15	PLEKHG2	-0.87652	5.75697e-22	1.2796e-20	1	1	NPM1(2)_T	0	0
ENSG00000237711.1	MTCO3P11	-0.87663	9.52328e-11	7.3129e-10	0.967741935483871	0.98762157382847	NPM1(2)_T	0	0
ENSG00000229652.1		-0.87665	0.00077078	0.0021553	0.333333333333333	0.496021220159151	NPM1(2)_T	0	0
ENSG00000161835.11	TAMALIN	-0.87674	5.05238e-07	2.3915e-06	1	1	NPM1(2)_T	0	0
ENSG00000223784.2	LINP1	-0.87677	0.0816228	0.13745	0.118279569892473	0.179487179487179	NPM1(2)_T	0	0
ENSG00000198923.4		-0.87684	0.00303391	0.0075138	0.279569892473118	0.390804597701149	NPM1(2)_T	0	0
ENSG00000115183.15	TANC1	-0.8769	1.53263e-06	6.7606e-06	1	0.999115826702034	NPM1(2)_T	0	0
ENSG00000002746.15	HECW1	-0.87725	0.000531254	0.0015359	0.752688172043011	0.727674624226348	NPM1(2)_T	0	0
ENSG00000287920.1		-0.87727	1.99264e-11	1.6406e-10	1	0.996463306808134	NPM1(2)_T	0	0
ENSG00000167757.14	KLK11	-0.87728	0.0279046	0.054092	0.172043010752688	0.278514588859416	NPM1(2)_T	0	0
ENSG00000204287.14	HLA-DRA	-0.87729	7.37173e-12	6.3537e-11	1	1	NPM1(2)_T	1	0
ENSG00000106927.12	AMBP	-0.8775	5.5166e-07	2.5972e-06	0.78494623655914	0.833775419982317	NPM1(2)_T	1	0
ENSG00000228143.2		-0.87771	0.0010578	0.0028724	0.268817204301075	0.389920424403183	NPM1(2)_T	0	0
ENSG00000241679.2		-0.87773	5.61134e-10	3.9277e-09	0.978494623655914	0.964633068081344	NPM1(2)_T	0	0
ENSG00000211837.1	TRAJ53	-0.87786	0.0389382	0.07246	0.10752688172043	0.204244031830239	NPM1(2)_T	0	0
ENSG00000167772.12	ANGPTL4	-0.87809	5.84086e-07	2.7401e-06	1	0.999115826702034	NPM1(2)_T	1	0
ENSG00000167987.11	VPS37C	-0.87839	2.69497e-39	2.407e-37	1	1	NPM1(2)_T	0	0
ENSG00000285551.2	LINC02929	-0.87841	0.0325839	0.062074	0.161290322580645	0.236958443854996	NPM1(2)_T	0	0
ENSG00000175356.14	SCUBE2	-0.87855	1.9466e-10	1.4405e-09	0.989247311827957	0.986737400530504	NPM1(2)_T	0	0
ENSG00000275547.1		-0.87867	0.0573239	0.10124	0.118279569892473	0.20159151193634	NPM1(2)_T	0	0
ENSG00000266109.1	MIR4440	-0.87868	7.40086e-05	0.00025056	0.580645161290323	0.658709106984969	NPM1(2)_T	0	0
ENSG00000196914.9	ARHGEF12	-0.87874	1.01654e-10	7.7841e-10	1	1	NPM1(2)_T	0	0
ENSG00000205537.2		-0.87878	9.95573e-07	4.5168e-06	0.688172043010753	0.82316534040672	NPM1(2)_T	0	0
ENSG00000207614.1	MIR193A	-0.87899	0.0241364	0.047682	0.0752688172043011	0.213969938107869	NPM1(2)_T	0	0
ENSG00000268074.1	RPL22P5	-0.87907	0.027967	0.054198	0.139784946236559	0.230769230769231	NPM1(2)_T	0	0
ENSG00000185630.19	PBX1	-0.87911	0.000150108	0.00048044	0.956989247311828	0.981432360742706	NPM1(2)_T	0	1
ENSG00000183621.15	ZNF438	-0.87931	2.47931e-26	7.9109e-25	1	1	NPM1(2)_T	0	1
ENSG00000236512.1	RPL29P1	-0.87937	9.75863e-10	6.6459e-09	0.89247311827957	0.939876215738285	NPM1(2)_T	0	0
ENSG00000105501.12	SIGLEC5	-0.87969	3.18063e-10	2.2933e-09	0.989247311827957	0.984084880636605	NPM1(2)_T	1	0
ENSG00000223345.3	H2BP1	-0.87996	3.58748e-05	0.00012801	0.731182795698925	0.757736516357206	NPM1(2)_T	0	0
ENSG00000279567.1		-0.87998	0.0329678	0.062718	0.139784946236559	0.2210433244916	NPM1(2)_T	0	0
ENSG00000187193.9	MT1X	-0.8801	6.16106e-09	3.8031e-08	1	0.997347480106101	NPM1(2)_T	0	0
ENSG00000075275.18	CELSR1	-0.88028	1.94458e-10	1.4392e-09	1	1	NPM1(2)_T	1	0
ENSG00000274695.1		-0.88037	2.8573e-05	0.00010364	0.645161290322581	0.71264367816092	NPM1(2)_T	0	0
ENSG00000253209.1	IGHV3-65	-0.88056	0.0129354	0.027533	0.290322580645161	0.332449160035367	NPM1(2)_T	0	0
ENSG00000286628.1		-0.88062	0.022245	0.044396	0.161290322580645	0.242263483642794	NPM1(2)_T	0	0
ENSG00000250977.1		-0.88087	0.0406495	0.075196	0.10752688172043	0.200707338638373	NPM1(2)_T	0	0
ENSG00000253330.1		-0.88089	1.63033e-18	2.7112e-17	1	0.998231653404067	NPM1(2)_T	0	0
ENSG00000254017.1	IGHEP2	-0.8809	4.53759e-13	4.4796e-12	1	0.997347480106101	NPM1(2)_T	0	0
ENSG00000227954.7	TARID	-0.88105	0.0207457	0.041796	0.0860215053763441	0.252873563218391	NPM1(2)_T	0	0
ENSG00000266846.2		-0.88111	0.00126032	0.0033738	0.397849462365591	0.537577365163572	NPM1(2)_T	0	0
ENSG00000236646.1	LAMTOR5P1	-0.88114	0.000704924	0.0019885	0.387096774193548	0.512820512820513	NPM1(2)_T	0	0
ENSG00000169436.17	COL22A1	-0.88117	0.0275618	0.053544	0.193548387096774	0.381078691423519	NPM1(2)_T	0	0
ENSG00000100053.10	CRYBB3	-0.88118	0.0123361	0.026393	0.118279569892473	0.251989389920424	NPM1(2)_T	0	0
ENSG00000236325.1	RPL32P5	-0.88121	6.15284e-09	3.799e-08	0.720430107526882	0.893899204244032	NPM1(2)_T	0	0
ENSG00000217385.1	PSMC1P11	-0.88123	4.13783e-05	0.00014628	0.795698924731183	0.829354553492485	NPM1(2)_T	0	0
ENSG00000186340.16	THBS2	-0.88125	1.70952e-05	6.4261e-05	0.870967741935484	0.852343059239611	NPM1(2)_T	1	0
ENSG00000235917.1	MTCO2P11	-0.88125	5.25937e-10	3.6932e-09	0.989247311827957	0.975243147656941	NPM1(2)_T	0	0
ENSG00000257392.1		-0.88139	0.0721322	0.12345	0.0645161290322581	0.172413793103448	NPM1(2)_T	0	0
ENSG00000240666.2	MME-AS1	-0.88165	0.0109296	0.023678	0.32258064516129	0.353669319186561	NPM1(2)_T	0	0
ENSG00000254395.1	IGHV4-55	-0.88173	1.71532e-05	6.4463e-05	0.870967741935484	0.891246684350133	NPM1(2)_T	0	0
ENSG00000253831.3	ETV3L	-0.88195	0.00416013	0.0099881	0.376344086021505	0.442086648983201	NPM1(2)_T	0	1
ENSG00000283528.2	TCAF2C	-0.88204	0.00431059	0.010318	0.268817204301075	0.339522546419098	NPM1(2)_T	0	0
ENSG00000125879.5	OTOR	-0.88215	0.0063847	0.014662	0.236559139784946	0.314765694076039	NPM1(2)_T	0	0
ENSG00000172367.16	NHERF4	-0.88221	1.27993e-13	1.3394e-12	1	0.992926613616269	NPM1(2)_T	0	0
ENSG00000270911.1		-0.88223	4.23726e-10	3.0059e-09	1	0.974358974358974	NPM1(2)_T	0	0
ENSG00000258819.2	LINC02289	-0.88228	6.50568e-05	0.00022252	0.795698924731183	0.7789566755084	NPM1(2)_T	0	0
ENSG00000229330.2		-0.88243	0.00164874	0.0043127	0.354838709677419	0.48894783377542	NPM1(2)_T	0	0
ENSG00000226642.1	ACTG1P12	-0.88257	6.72608e-05	0.00022943	0.580645161290323	0.702033598585323	NPM1(2)_T	0	0
ENSG00000249283.3	ACTR3BP4	-0.88257	0.00173784	0.0045264	0.408602150537634	0.439434129089302	NPM1(2)_T	0	0
ENSG00000102265.12	TIMP1	-0.88264	3.05523e-18	4.9522e-17	1	1	NPM1(2)_T	1	0
ENSG00000204044.6	SLC12A5-AS1	-0.88321	6.71803e-06	2.691e-05	0.903225806451613	0.835543766578249	NPM1(2)_T	0	0
ENSG00000174125.8	TLR1	-0.88331	3.66464e-19	6.4458e-18	1	1	NPM1(2)_T	1	0
ENSG00000276393.1		-0.88334	3.23106e-06	1.3566e-05	0.720430107526882	0.814323607427056	NPM1(2)_T	0	0
ENSG00000275878.1	RN7SL43P	-0.88336	0.0332911	0.063261	0.268817204301075	0.326259946949602	NPM1(2)_T	0	0
ENSG00000231943.9	PGM5P4-AS1	-0.88338	0.00283021	0.007051	0.333333333333333	0.544650751547303	NPM1(2)_T	0	0
ENSG00000108387.15	SEPTIN4	-0.88348	1.2349e-08	7.338e-08	1	0.998231653404067	NPM1(2)_T	0	0
ENSG00000248174.6	LINC02268	-0.88352	0.000719576	0.0020248	0.483870967741935	0.563218390804598	NPM1(2)_T	0	0
ENSG00000247570.2	SDCBPP2	-0.88353	8.82038e-11	6.7971e-10	0.881720430107527	0.961096374889478	NPM1(2)_T	0	0
ENSG00000229629.1		-0.88377	0.000162455	0.00051677	0.440860215053763	0.579133510167993	NPM1(2)_T	0	0
ENSG00000184792.16	OSBP2	-0.88394	2.00912e-07	1.0094e-06	1	1	NPM1(2)_T	0	0
ENSG00000237919.5	LRRC7-AS1	-0.88394	0.0155174	0.032328	0.204301075268817	0.306808134394341	NPM1(2)_T	0	0
ENSG00000213184.3		-0.88408	0.000117863	0.00038507	0.537634408602151	0.650751547303271	NPM1(2)_T	0	0
ENSG00000150672.17	DLG2	-0.88417	3.41237e-13	3.4152e-12	1	1	NPM1(2)_T	0	0
ENSG00000134769.21	DTNA	-0.88426	4.36337e-05	0.00015366	0.946236559139785	0.959328028293546	NPM1(2)_T	0	0
ENSG00000087586.18	AURKA	-0.88427	3.44582e-17	5.0905e-16	1	1	NPM1(2)_T	0	0
ENSG00000270610.1		-0.88484	3.28245e-05	0.00011792	0.591397849462366	0.706454465075155	NPM1(2)_T	0	0
ENSG00000222414.1	RNU2-59P	-0.88517	0.0209837	0.042213	0.451612903225806	0.486295313881521	NPM1(2)_T	0	0
ENSG00000128218.8	VPREB3	-0.88529	2.45623e-09	1.5964e-08	1	0.992042440318302	NPM1(2)_T	0	0
ENSG00000108846.16	ABCC3	-0.88537	9.48906e-08	4.9734e-07	1	0.995579133510168	NPM1(2)_T	0	0
ENSG00000229644.6	NAMPTP1	-0.88558	2.76801e-08	1.5687e-07	1	0.999115826702034	NPM1(2)_T	0	0
ENSG00000124225.16	PMEPA1	-0.88561	1.00061e-08	6.0081e-08	0.989247311827957	0.992926613616269	NPM1(2)_T	1	0
ENSG00000211673.2	IGLV3-1	-0.88585	1.71673e-06	7.5219e-06	1	0.992926613616269	NPM1(2)_T	0	0
ENSG00000242525.1	OR7E100P	-0.88588	3.16787e-05	0.00011404	0.655913978494624	0.761273209549072	NPM1(2)_T	0	0
ENSG00000266554.2	LINC01443	-0.88604	0.0254379	0.049918	0.150537634408602	0.24314765694076	NPM1(2)_T	0	0
ENSG00000284540.1		-0.88611	0.00655989	0.015026	0.32258064516129	0.397877984084881	NPM1(2)_T	0	0
ENSG00000248677.2	LINC02102	-0.8863	1.95328e-09	1.2824e-08	0.838709677419355	0.91158267020336	NPM1(2)_T	0	0
ENSG00000181885.18	CLDN7	-0.88632	3.59587e-09	2.2924e-08	1	0.998231653404067	NPM1(2)_T	0	0
ENSG00000242753.2		-0.88641	0.0219634	0.043905	0.129032258064516	0.247568523430592	NPM1(2)_T	0	0
ENSG00000258947.7	TUBB3	-0.88656	5.88995e-05	0.00020288	0.666666666666667	0.815207780725022	NPM1(2)_T	0	0
ENSG00000186369.10	SERTAD4BP	-0.88679	0.00309755	0.0076549	0.279569892473118	0.406719717064545	NPM1(2)_T	0	0
ENSG00000233586.1		-0.88702	0.00136225	0.0036242	0.32258064516129	0.445623342175066	NPM1(2)_T	0	0
ENSG00000254760.1	SIGLEC10-AS2	-0.88702	6.32401e-12	5.493e-11	0.913978494623656	0.946949602122016	NPM1(2)_T	0	0
ENSG00000102302.8	FGD1	-0.88731	1.31205e-08	7.7689e-08	0.956989247311828	0.967285587975243	NPM1(2)_T	0	1
ENSG00000211959.2	IGHV4-39	-0.88748	2.72292e-06	1.1573e-05	0.967741935483871	0.986737400530504	NPM1(2)_T	0	0
ENSG00000286572.1		-0.88753	0.00671515	0.015348	0.225806451612903	0.325375773651636	NPM1(2)_T	0	0
ENSG00000170525.21	PFKFB3	-0.88755	1.81192e-12	1.6707e-11	1	1	NPM1(2)_T	0	0
ENSG00000171608.16	PIK3CD	-0.88759	2.34382e-51	5.1336e-49	1	1	NPM1(2)_T	0	0
ENSG00000182578.14	CSF1R	-0.88763	6.36795e-11	4.9893e-10	1	1	NPM1(2)_T	0	0
ENSG00000267365.1	KCNJ2-AS1	-0.88766	1.94704e-05	7.2602e-05	0.935483870967742	0.815207780725022	NPM1(2)_T	0	0
ENSG00000188603.22	CLN3	-0.8879	1.08359e-35	7.1343e-34	1	0.999115826702034	NPM1(2)_T	1	0
ENSG00000277510.1		-0.88795	0.000991167	0.0027087	0.354838709677419	0.436781609195402	NPM1(2)_T	0	0
ENSG00000240502.2	RN7SL837P	-0.88799	0.0063928	0.014677	0.290322580645161	0.34394341290893	NPM1(2)_T	0	0
ENSG00000057019.16	DCBLD2	-0.88803	4.96188e-14	5.4e-13	1	1	NPM1(2)_T	1	0
ENSG00000264449.6		-0.88812	0.00662	0.015148	0.311827956989247	0.431476569407604	NPM1(2)_T	0	0
ENSG00000223460.1	GAPDHP69	-0.88815	2.33011e-08	1.3333e-07	0.849462365591398	0.931918656056587	NPM1(2)_T	0	0
ENSG00000232111.2		-0.88823	0.0361108	0.067824	0.139784946236559	0.219274977895668	NPM1(2)_T	0	0
ENSG00000230834.1		-0.88841	0.00123285	0.0033092	0.32258064516129	0.499557913351017	NPM1(2)_T	0	0
ENSG00000282111.1	LINC02815	-0.88842	0.0854361	0.14301	0.0967741935483871	0.183908045977011	NPM1(2)_T	0	0
ENSG00000276566.1	IGKV1D-13	-0.88851	0.00067156	0.0019014	0.655913978494624	0.840848806366048	NPM1(2)_T	0	0
ENSG00000072682.19	P4HA2	-0.88859	9.36068e-15	1.0997e-13	1	0.999115826702034	NPM1(2)_T	1	0
ENSG00000143878.10	RHOB	-0.88869	4.35254e-11	3.4663e-10	1	1	NPM1(2)_T	0	0
ENSG00000207972.1	MIR638	-0.88872	0.0550006	0.097692	0.10752688172043	0.200707338638373	NPM1(2)_T	0	0
ENSG00000196352.16	CD55	-0.88894	9.0379e-36	6.0141e-34	1	1	NPM1(2)_T	1	0
ENSG00000189409.14	MMP23B	-0.88907	2.62012e-08	1.4891e-07	0.827956989247312	0.876215738284704	NPM1(2)_T	0	0
ENSG00000234638.1		-0.88908	0.0409308	0.075619	0.0537634408602151	0.188328912466843	NPM1(2)_T	0	0
ENSG00000231148.1	HMGB1P7	-0.8891	0.00239367	0.006052	0.258064516129032	0.472148541114058	NPM1(2)_T	0	0
ENSG00000264480.1	MIR4714	-0.88918	0.0849234	0.14227	0.236559139784946	0.190981432360743	NPM1(2)_T	0	0
ENSG00000223722.3	IFITM3P2	-0.88919	5.27191e-10	3.7008e-09	0.946236559139785	0.961980548187445	NPM1(2)_T	0	0
ENSG00000283526.1	PRRT1B	-0.88967	1.09301e-07	5.6789e-07	0.870967741935484	0.893015030946065	NPM1(2)_T	0	0
ENSG00000276085.1	CCL3L3	-0.88991	2.58776e-05	9.4488e-05	0.967741935483871	0.988505747126437	NPM1(2)_T	0	0
ENSG00000140009.18	ESR2	-0.89019	1.25397e-09	8.4449e-09	0.978494623655914	0.991158267020336	NPM1(2)_T	0	1
ENSG00000118017.4	A4GNT	-0.89046	0.000103278	0.00034061	0.645161290322581	0.679045092838196	NPM1(2)_T	0	0
ENSG00000275597.1	ANAPC1P5	-0.89095	0.00287821	0.0071595	0.333333333333333	0.406719717064545	NPM1(2)_T	0	0
ENSG00000114013.16	CD86	-0.89101	3.48723e-09	2.2267e-08	1	1	NPM1(2)_T	1	0
ENSG00000099953.10	MMP11	-0.89125	9.26582e-11	7.1253e-10	1	0.994694960212202	NPM1(2)_T	0	0
ENSG00000286504.1		-0.8916	2.17608e-05	8.0515e-05	0.795698924731183	0.844385499557913	NPM1(2)_T	0	0
ENSG00000162891.10	IL20	-0.89184	0.0161528	0.033491	0.247311827956989	0.31211317418214	NPM1(2)_T	0	0
ENSG00000071246.11	VASH1	-0.89222	4.25878e-22	9.5583e-21	1	1	NPM1(2)_T	0	0
ENSG00000207490.1	RNU6-987P	-0.89223	0.0808335	0.13636	0.139784946236559	0.19893899204244	NPM1(2)_T	0	0
ENSG00000223553.6	SMPD4P1	-0.89224	0.00022687	0.000704	0.67741935483871	0.735632183908046	NPM1(2)_T	0	0
ENSG00000262668.2		-0.89256	0.00611048	0.014085	0.247311827956989	0.307692307692308	NPM1(2)_T	0	0
ENSG00000278385.1		-0.89256	0.00057594	0.0016531	0.376344086021505	0.489832007073386	NPM1(2)_T	0	0
ENSG00000287903.1		-0.89256	0.00125323	0.0033569	0.494623655913978	0.543766578249337	NPM1(2)_T	0	0
ENSG00000256249.1		-0.8926	8.36057e-06	3.2987e-05	0.827956989247312	0.849690539345712	NPM1(2)_T	0	0
ENSG00000171132.14	PRKCE	-0.89262	4.25157e-24	1.1341e-22	1	0.999115826702034	NPM1(2)_T	0	0
ENSG00000177338.14	LINC00469	-0.89263	0.00374277	0.009077	0.354838709677419	0.425287356321839	NPM1(2)_T	0	0
ENSG00000224403.1	DPPA2P3	-0.89281	0.0563005	0.09968	0.0645161290322581	0.181255526083112	NPM1(2)_T	0	0
ENSG00000125514.9	LINC00029	-0.89299	0.0720896	0.12339	0.129032258064516	0.171529619805482	NPM1(2)_T	0	0
ENSG00000230709.1		-0.89319	4.99893e-05	0.00017426	0.623655913978495	0.748894783377542	NPM1(2)_T	0	0
ENSG00000066735.14	KIF26A	-0.89329	1.26619e-05	4.8551e-05	0.978494623655914	0.994694960212202	NPM1(2)_T	0	0
ENSG00000279554.1		-0.89348	5.68548e-12	4.9601e-11	1	0.984084880636605	NPM1(2)_T	0	0
ENSG00000266288.1	LINC02974	-0.89352	0.00856279	0.019078	0.258064516129032	0.363395225464191	NPM1(2)_T	0	0
ENSG00000188338.15	SLC38A3	-0.89359	0.000556973	0.0016027	0.559139784946237	0.702917771883289	NPM1(2)_T	0	0
ENSG00000099308.10	MAST3	-0.89366	5.83932e-33	3.146e-31	1	1	NPM1(2)_T	0	0
ENSG00000279036.1		-0.894	0.00456744	0.010866	0.279569892473118	0.330680813439434	NPM1(2)_T	0	0
ENSG00000184602.6	SNN	-0.89419	3.30989e-23	8.2109e-22	1	1	NPM1(2)_T	0	0
ENSG00000286460.1		-0.89421	1.91795e-06	8.3519e-06	0.720430107526882	0.7763041556145	NPM1(2)_T	0	0
ENSG00000103522.16	IL21R	-0.89443	7.60995e-13	7.3188e-12	1	1	NPM1(2)_T	0	0
ENSG00000147894.17	C9orf72	-0.89446	9.04593e-24	2.3539e-22	1	1	NPM1(2)_T	0	0
ENSG00000233029.3		-0.89446	2.57815e-10	1.881e-09	0.956989247311828	0.97789566755084	NPM1(2)_T	0	0
ENSG00000260420.3	LINC02182	-0.89449	0.00295046	0.0073234	0.494623655913978	0.54553492484527	NPM1(2)_T	0	0
ENSG00000173239.14	LIPM	-0.89451	0.00302478	0.0074938	0.387096774193548	0.446507515473033	NPM1(2)_T	0	0
ENSG00000174326.14	SLC16A11	-0.89452	3.46589e-14	3.8302e-13	0.956989247311828	0.982316534040672	NPM1(2)_T	0	0
ENSG00000283123.1	RARRES2P11	-0.89477	0.119218	0.1893	0.161290322580645	0.169761273209549	NPM1(2)_T	0	0
ENSG00000286662.2		-0.89477	0.00743782	0.016828	0.301075268817204	0.363395225464191	NPM1(2)_T	0	0
ENSG00000162426.16	SLC45A1	-0.89486	1.21633e-08	7.2297e-08	0.849462365591398	0.94606542882405	NPM1(2)_T	0	0
ENSG00000283632.4	EXOC3L2	-0.89489	4.50136e-07	2.1468e-06	1	0.997347480106101	NPM1(2)_T	0	0
ENSG00000252835.1	SCARNA21	-0.89516	6.43491e-10	4.4711e-09	0.978494623655914	0.985853227232538	NPM1(2)_T	0	0
ENSG00000148408.13	CACNA1B	-0.89517	9.35346e-05	0.00031104	0.806451612903226	0.784261715296198	NPM1(2)_T	0	0
ENSG00000062096.15	ARSF	-0.89541	0.008084	0.018122	0.354838709677419	0.346595932802829	NPM1(2)_T	1	0
ENSG00000173597.9	SULT1B1	-0.89564	1.18633e-08	7.0619e-08	1	0.997347480106101	NPM1(2)_T	0	0
ENSG00000240350.3	SOCAR	-0.89573	7.10559e-06	2.8377e-05	0.752688172043011	0.82051282051282	NPM1(2)_T	0	0
ENSG00000167693.17	NXN	-0.89574	6.3131e-07	2.9492e-06	1	0.996463306808134	NPM1(2)_T	0	0
ENSG00000204193.11	TXNDC8	-0.89602	0.0218461	0.043702	0.139784946236559	0.247568523430592	NPM1(2)_T	0	0
ENSG00000211838.1	TRAJ52	-0.89618	0.0138945	0.0293	0.10752688172043	0.25552608311229	NPM1(2)_T	0	0
ENSG00000213626.13	LBH	-0.89626	7.3097e-17	1.0472e-15	1	1	NPM1(2)_T	0	0
ENSG00000234238.2		-0.89643	0.0355082	0.066833	0.0967741935483871	0.205128205128205	NPM1(2)_T	0	0
ENSG00000213344.2	PCNPP3	-0.89645	0.000356513	0.001066	0.505376344086022	0.637488947833775	NPM1(2)_T	0	0
ENSG00000164318.18	EGFLAM	-0.89653	0.0124882	0.026689	0.333333333333333	0.395225464190981	NPM1(2)_T	0	0
ENSG00000183166.11	CALN1	-0.89656	1.31806e-05	5.0385e-05	1	0.992042440318302	NPM1(2)_T	0	0
ENSG00000276375.1		-0.89667	0.00720688	0.016366	0.172043010752688	0.271441202475685	NPM1(2)_T	0	0
ENSG00000162543.6	UBXN10	-0.89675	2.78011e-07	1.3653e-06	0.989247311827957	0.992926613616269	NPM1(2)_T	0	0
ENSG00000233593.10	LINC02609	-0.89678	5.35542e-06	2.1766e-05	0.903225806451613	0.891246684350133	NPM1(2)_T	0	0
ENSG00000271046.1		-0.89682	1.44777e-05	5.5045e-05	0.612903225806452	0.716180371352785	NPM1(2)_T	0	0
ENSG00000272703.1		-0.89728	0.00156541	0.0041159	0.247311827956989	0.420866489832007	NPM1(2)_T	0	0
ENSG00000140945.17	CDH13	-0.89733	8.75402e-08	4.617e-07	0.924731182795699	0.919540229885057	NPM1(2)_T	1	0
ENSG00000240487.1	ATOSBP1	-0.89739	2.60126e-05	9.4917e-05	0.602150537634409	0.71264367816092	NPM1(2)_T	0	0
ENSG00000185372.3	OR2V1	-0.89759	0.0432093	0.079214	0.172043010752688	0.241379310344828	NPM1(2)_T	0	0
ENSG00000230724.9	LINC01001	-0.8976	1.74487e-15	2.205e-14	1	0.998231653404067	NPM1(2)_T	0	0
ENSG00000130158.14	DOCK6	-0.89767	3.50207e-07	1.6962e-06	1	0.999115826702034	NPM1(2)_T	0	0
ENSG00000275302.2	CCL4	-0.89778	9.7433e-07	4.4269e-06	1	1	NPM1(2)_T	0	0
ENSG00000251309.1		-0.898	0.000231539	0.0007169	0.559139784946237	0.622458001768347	NPM1(2)_T	0	0
ENSG00000270659.1		-0.8982	1.85147e-07	9.3476e-07	0.935483870967742	0.914235190097259	NPM1(2)_T	0	0
ENSG00000178804.7	H1-8	-0.89827	0.000645062	0.0018332	0.43010752688172	0.53315649867374	NPM1(2)_T	0	1
ENSG00000245662.4	LINC02211	-0.89839	3.2203e-06	1.3525e-05	0.978494623655914	0.960212201591512	NPM1(2)_T	0	0
ENSG00000258072.1		-0.8985	4.12176e-07	1.9768e-06	0.827956989247312	0.862953138815208	NPM1(2)_T	0	0
ENSG00000232891.1		-0.89872	0.000116136	0.00037977	0.655913978494624	0.736516357206012	NPM1(2)_T	0	0
ENSG00000170374.6	SP7	-0.89879	0.000193664	0.00060832	0.881720430107527	0.882404951370469	NPM1(2)_T	0	1
ENSG00000241059.2		-0.89895	0.00593581	0.013722	0.268817204301075	0.420866489832007	NPM1(2)_T	0	0
ENSG00000070031.4	SCT	-0.89903	1.2388e-07	6.3861e-07	0.956989247311828	0.957559681697613	NPM1(2)_T	0	0
ENSG00000234132.2		-0.89923	0.0365084	0.068467	0.0967741935483871	0.20159151193634	NPM1(2)_T	0	0
ENSG00000204928.2	GRXCR2	-0.89927	0.0492775	0.088877	0.118279569892473	0.192749778956675	NPM1(2)_T	0	0
ENSG00000201884.1		-0.89929	0.0568404	0.10051	0.118279569892473	0.208664898320071	NPM1(2)_T	0	0
ENSG00000270210.1		-0.89931	1.59452e-08	9.3174e-08	0.913978494623656	0.940760389036251	NPM1(2)_T	0	0
ENSG00000202538.1	RNU4-2	-0.89939	8.16835e-06	3.2286e-05	0.924731182795699	0.956675508399646	NPM1(2)_T	0	0
ENSG00000224373.3	IGHV4-59	-0.89964	1.64803e-07	8.3729e-07	1	0.998231653404067	NPM1(2)_T	0	0
ENSG00000240661.3	BTNL12P	-0.89988	0.0205213	0.041377	0.365591397849462	0.47922192749779	NPM1(2)_T	0	0
ENSG00000197253.13	TPSB2	-0.89989	8.6892e-05	0.00029072	1	0.989389920424403	NPM1(2)_T	0	0
ENSG00000165794.10	SLC39A2	-0.90003	1.52389e-05	5.7752e-05	0.548387096774194	0.662245800176835	NPM1(2)_T	0	0
ENSG00000270178.1		-0.90004	7.66412e-05	0.00025877	0.602150537634409	0.620689655172414	NPM1(2)_T	0	0
ENSG00000278250.1		-0.90006	0.0186479	0.037988	0.193548387096774	0.315649867374005	NPM1(2)_T	0	0
ENSG00000241111.1		-0.90027	0.0670024	0.1158	0.118279569892473	0.184792219274978	NPM1(2)_T	0	0
ENSG00000254139.1	LINC03018	-0.9003	0.0218394	0.043691	0.247311827956989	0.295313881520778	NPM1(2)_T	0	0
ENSG00000126231.15	PROZ	-0.90039	1.7187e-09	1.1354e-08	0.956989247311828	0.953138815207781	NPM1(2)_T	0	0
ENSG00000104723.21	TUSC3	-0.90041	0.0170219	0.035064	0.354838709677419	0.600353669319187	NPM1(2)_T	0	0
ENSG00000179428.2	IL6-AS1	-0.90041	0.00122542	0.0032899	0.32258064516129	0.47922192749779	NPM1(2)_T	0	0
ENSG00000234663.7	LINC01934	-0.90057	1.34942e-10	1.0183e-09	1	0.996463306808134	NPM1(2)_T	0	0
ENSG00000276097.1		-0.90111	6.50021e-07	3.0301e-06	0.860215053763441	0.848806366047745	NPM1(2)_T	0	0
ENSG00000265096.2	C1QTNF1-AS1	-0.90117	0.0283682	0.054929	0.290322580645161	0.273209549071618	NPM1(2)_T	0	0
ENSG00000196420.7	S100A5	-0.90122	9.99788e-16	1.2858e-14	0.946236559139785	0.984084880636605	NPM1(2)_T	0	0
ENSG00000166828.3	SCNN1G	-0.90125	0.0753594	0.1282	0.150537634408602	0.217506631299735	NPM1(2)_T	0	0
ENSG00000234120.1		-0.90147	0.0101109	0.022103	0.268817204301075	0.367816091954023	NPM1(2)_T	0	0
ENSG00000227609.2	TMEM183AP1	-0.90159	0.024008	0.047456	0.0967741935483871	0.212201591511936	NPM1(2)_T	0	0
ENSG00000253182.1	LINC02948	-0.90169	0.0420148	0.07735	0.043010752688172	0.190981432360743	NPM1(2)_T	0	0
ENSG00000167858.13	TEKT1	-0.90175	1.4022e-06	6.2255e-06	0.741935483870968	0.829354553492485	NPM1(2)_T	0	0
ENSG00000230225.1	MTND5P14	-0.90176	1.20867e-12	1.1408e-11	0.978494623655914	0.984084880636605	NPM1(2)_T	0	0
ENSG00000223730.1	RPL6P28	-0.9021	0.0019325	0.0049849	0.279569892473118	0.358090185676393	NPM1(2)_T	0	0
ENSG00000253818.1	IGLV1-41	-0.90239	0.000484303	0.001411	0.56989247311828	0.684350132625995	NPM1(2)_T	0	0
ENSG00000012124.17	CD22	-0.9025	1.0884e-11	9.2242e-11	1	1	NPM1(2)_T	1	0
ENSG00000258740.1		-0.90252	0.0235759	0.046733	0.0860215053763441	0.218390804597701	NPM1(2)_T	0	0
ENSG00000287338.1		-0.90272	1.2071e-07	6.2301e-07	0.860215053763441	0.863837312113174	NPM1(2)_T	0	0
ENSG00000169116.11	PARM1	-0.90275	5.89534e-09	3.651e-08	1	0.993810786914235	NPM1(2)_T	1	0
ENSG00000273272.2		-0.90279	6.9798e-09	4.274e-08	0.956989247311828	0.996463306808134	NPM1(2)_T	0	0
ENSG00000158683.9	PKD1L1	-0.90289	3.1534e-13	3.1684e-12	0.956989247311828	0.983200707338638	NPM1(2)_T	0	0
ENSG00000234319.1	RPS12P2	-0.90294	0.0584872	0.10302	0.0967741935483871	0.183023872679045	NPM1(2)_T	0	0
ENSG00000139055.7	ERP27	-0.90297	1.62438e-30	7.1733e-29	1	1	NPM1(2)_T	0	0
ENSG00000196132.14	MYT1	-0.90347	1.6345e-06	7.1852e-06	0.967741935483871	0.94606542882405	NPM1(2)_T	0	1
ENSG00000205403.13	CFI	-0.90363	0.00121118	0.0032549	0.709677419354839	0.664898320070734	NPM1(2)_T	0	0
ENSG00000157060.16	SHCBP1L	-0.90367	0.00778389	0.017522	0.204301075268817	0.301503094606543	NPM1(2)_T	0	0
ENSG00000260577.2	CDH3-AS1	-0.90439	0.0322427	0.061532	0.161290322580645	0.250221043324492	NPM1(2)_T	0	0
ENSG00000264493.1	MIR4298	-0.90446	4.92558e-05	0.00017187	0.688172043010753	0.724137931034483	NPM1(2)_T	0	0
ENSG00000203635.2		-0.90447	0.0834423	0.14011	0.10752688172043	0.167992926613616	NPM1(2)_T	0	0
ENSG00000272625.1		-0.90455	6.88337e-22	1.5222e-20	1	0.994694960212202	NPM1(2)_T	0	0
ENSG00000255007.1	LINC02489	-0.90458	0.0100492	0.021988	0.301075268817204	0.332449160035367	NPM1(2)_T	0	0
ENSG00000091656.19	ZFHX4	-0.90466	5.50312e-05	0.00019045	0.860215053763441	0.831122900088417	NPM1(2)_T	0	1
ENSG00000244260.2		-0.90484	0.00646393	0.014824	0.236559139784946	0.332449160035367	NPM1(2)_T	0	0
ENSG00000255434.1		-0.90488	2.25506e-08	1.2926e-07	0.698924731182796	0.801945181255526	NPM1(2)_T	0	0
ENSG00000205542.11	TMSB4X	-0.90496	1.83898e-43	2.3437e-41	1	1	NPM1(2)_T	0	0
ENSG00000237945.7	LINC00649	-0.905	2.0868e-07	1.0458e-06	1	1	NPM1(2)_T	0	0
ENSG00000235300.4	SKAP1-AS2	-0.90512	0.000429358	0.0012638	0.559139784946237	0.629531388152078	NPM1(2)_T	0	0
ENSG00000283118.1		-0.90514	1.11634e-08	6.669e-08	0.967741935483871	0.986737400530504	NPM1(2)_T	0	0
ENSG00000114739.14	ACVR2B	-0.90523	2.79373e-13	2.8213e-12	1	0.998231653404067	NPM1(2)_T	1	0
ENSG00000228976.1	SUMO2P8	-0.90537	1.96709e-05	7.3299e-05	0.741935483870968	0.813439434129089	NPM1(2)_T	0	0
ENSG00000152595.16	MEPE	-0.90546	0.0336017	0.063779	0.10752688172043	0.206012378426172	NPM1(2)_T	0	0
ENSG00000204965.9	PCDHA5	-0.90586	0.0211245	0.042436	0.258064516129032	0.359858532272325	NPM1(2)_T	0	0
ENSG00000174418.7	RPL35P9	-0.90592	0.0326575	0.062204	0.193548387096774	0.26790450928382	NPM1(2)_T	0	0
ENSG00000268628.2		-0.90597	8.17125e-05	0.00027462	0.67741935483871	0.676392572944297	NPM1(2)_T	0	0
ENSG00000235141.1	COX6CP17	-0.90625	0.00361118	0.0087959	0.376344086021505	0.558797524314766	NPM1(2)_T	0	0
ENSG00000272275.1		-0.90631	1.9568e-13	2.0092e-12	0.989247311827957	0.969938107869142	NPM1(2)_T	0	0
ENSG00000185933.7	CALHM1	-0.90649	1.50865e-07	7.6998e-07	0.817204301075269	0.865605658709107	NPM1(2)_T	0	0
ENSG00000226912.1	ISCA2P1	-0.90656	0.00300162	0.0074406	0.290322580645161	0.395225464190981	NPM1(2)_T	0	0
ENSG00000151640.13	DPYSL4	-0.90673	5.27217e-08	2.8706e-07	0.967741935483871	0.96551724137931	NPM1(2)_T	0	0
ENSG00000237094.12		-0.90684	1.23605e-13	1.2944e-12	1	1	NPM1(2)_T	0	0
ENSG00000184492.6	FOXD4L1	-0.90703	9.73512e-07	4.4236e-06	0.946236559139785	0.946949602122016	NPM1(2)_T	0	1
ENSG00000287989.1		-0.90727	0.00112962	0.0030517	0.419354838709677	0.503978779840849	NPM1(2)_T	0	0
ENSG00000256748.1		-0.90733	0.0062015	0.014274	0.247311827956989	0.361626878868258	NPM1(2)_T	0	0
ENSG00000260410.2		-0.90739	0.000431431	0.0012694	0.408602150537634	0.495137046861185	NPM1(2)_T	0	0
ENSG00000267503.1		-0.90744	9.43837e-09	5.6805e-08	0.870967741935484	0.905393457117595	NPM1(2)_T	0	0
ENSG00000259177.1		-0.9075	1.22211e-09	8.238e-09	0.870967741935484	0.940760389036251	NPM1(2)_T	0	0
ENSG00000204092.2		-0.90757	0.028834	0.055705	0.0860215053763441	0.214854111405836	NPM1(2)_T	0	0
ENSG00000211957.2	IGHV3-35	-0.90777	0.000427431	0.0012584	0.473118279569892	0.64367816091954	NPM1(2)_T	0	0
ENSG00000156140.10	ADAMTS3	-0.90779	0.000339494	0.0010199	0.795698924731183	0.918656056587091	NPM1(2)_T	0	0
ENSG00000230362.1	ACTG1P23	-0.90786	8.00511e-17	1.1391e-15	0.946236559139785	0.988505747126437	NPM1(2)_T	0	0
ENSG00000286369.1		-0.90807	9.45694e-11	7.2645e-10	1	0.998231653404067	NPM1(2)_T	0	0
ENSG00000276980.1		-0.90812	0.000570877	0.0016396	0.32258064516129	0.531388152077807	NPM1(2)_T	0	0
ENSG00000162704.16	ARPC5	-0.90815	1.4034e-46	2.2163e-44	1	1	NPM1(2)_T	0	0
ENSG00000261548.1	HLA-P	-0.90817	0.0112782	0.024362	0.236559139784946	0.305039787798409	NPM1(2)_T	0	0
ENSG00000230630.5	DNM3OS	-0.90832	0.000136354	0.00043974	0.645161290322581	0.724137931034483	NPM1(2)_T	0	0
ENSG00000167281.19	RBFOX3	-0.90847	2.45948e-16	3.3531e-15	1	1	NPM1(2)_T	0	0
ENSG00000244432.2	RPL39P28	-0.9086	0.0976158	0.16009	0.10752688172043	0.172413793103448	NPM1(2)_T	0	0
ENSG00000253376.2		-0.9086	0.0656863	0.11386	0.10752688172043	0.183023872679045	NPM1(2)_T	0	0
ENSG00000224555.3		-0.90873	6.78731e-05	0.00023137	0.602150537634409	0.699381078691424	NPM1(2)_T	0	0
ENSG00000238290.1	ERRFI1-DT	-0.90877	0.0036124	0.0087976	0.258064516129032	0.355437665782493	NPM1(2)_T	0	0
ENSG00000282639.1	IGHV3-64D	-0.90881	0.000905409	0.0024959	0.774193548387097	0.841732979664014	NPM1(2)_T	0	0
ENSG00000149575.9	SCN2B	-0.90888	0.000907563	0.0025016	0.483870967741935	0.557029177718833	NPM1(2)_T	1	0
ENSG00000104059.4	ENTREP2	-0.90898	0.00232656	0.0058981	0.698924731182796	0.710875331564987	NPM1(2)_T	0	0
ENSG00000224610.1		-0.90899	0.00167064	0.0043655	0.397849462365591	0.508399646330681	NPM1(2)_T	0	0
ENSG00000074855.11	ANO8	-0.90905	2.31204e-28	8.7023e-27	1	1	NPM1(2)_T	0	0
ENSG00000273403.1		-0.90907	7.62234e-06	3.0274e-05	0.860215053763441	0.793987621573829	NPM1(2)_T	0	0
ENSG00000233338.1	TLR8-AS1	-0.90914	2.36861e-07	1.176e-06	0.924731182795699	0.882404951370469	NPM1(2)_T	0	0
ENSG00000228097.1	MTATP6P11	-0.90923	4.38742e-10	3.1069e-09	0.967741935483871	0.973474801061008	NPM1(2)_T	0	0
ENSG00000211598.2	IGKV4-1	-0.90946	2.24866e-07	1.1208e-06	1	0.998231653404067	NPM1(2)_T	0	0
ENSG00000115896.16	PLCL1	-0.90951	1.71456e-08	9.9788e-08	1	0.996463306808134	NPM1(2)_T	0	0
ENSG00000282742.1		-0.90976	7.63236e-08	4.0589e-07	0.698924731182796	0.803713527851459	NPM1(2)_T	0	0
ENSG00000283040.1		-0.90977	0.0265255	0.051773	0.0860215053763441	0.24580017683466	NPM1(2)_T	0	0
ENSG00000171298.13	GAA	-0.9098	2.31396e-22	5.3363e-21	1	1	NPM1(2)_T	1	0
ENSG00000249706.1		-0.90992	0.000123	0.00040008	0.559139784946237	0.627763041556145	NPM1(2)_T	0	0
ENSG00000139835.14	GRTP1	-0.91	1.67892e-19	3.0453e-18	1	0.997347480106101	NPM1(2)_T	0	0
ENSG00000232368.1	FTLP2	-0.91001	3.27476e-13	3.2835e-12	1	0.994694960212202	NPM1(2)_T	0	0
ENSG00000125730.17	C3	-0.91025	4.28903e-09	2.7061e-08	1	0.998231653404067	NPM1(2)_T	1	0
ENSG00000231586.2	RPS23P9	-0.91043	0.00363772	0.0088513	0.21505376344086	0.322723253757737	NPM1(2)_T	0	0
ENSG00000188026.13	RILPL1	-0.91058	5.06483e-20	9.5814e-19	1	1	NPM1(2)_T	0	0
ENSG00000015520.15	NPC1L1	-0.91079	5.16103e-09	3.2177e-08	0.989247311827957	0.978779840848806	NPM1(2)_T	0	0
ENSG00000211841.1	TRAJ48	-0.91086	0.00445781	0.010633	0.268817204301075	0.364279398762157	NPM1(2)_T	0	0
ENSG00000234711.1	TUBB8P11	-0.91094	0.000650331	0.0018467	0.268817204301075	0.547303271441202	NPM1(2)_T	0	0
ENSG00000278231.1		-0.911	3.28135e-19	5.788e-18	1	0.999115826702034	NPM1(2)_T	0	0
ENSG00000225774.2	SIRPAP1	-0.91148	7.68908e-08	4.0875e-07	0.903225806451613	0.937223695844385	NPM1(2)_T	0	0
ENSG00000196632.10	WNK3	-0.9115	5.05731e-06	2.0612e-05	0.89247311827957	0.893015030946065	NPM1(2)_T	0	0
ENSG00000234362.6	LINC01914	-0.91174	0.0206013	0.04153	0.21505376344086	0.308576480990274	NPM1(2)_T	0	0
ENSG00000233038.6	PTPRN2-AS1	-0.91184	1.26431e-12	1.1905e-11	1	0.993810786914235	NPM1(2)_T	0	0
ENSG00000267338.1		-0.91199	0.0177009	0.036301	0.204301075268817	0.275862068965517	NPM1(2)_T	0	0
ENSG00000204183.3	GDF5-AS1	-0.912	0.0100315	0.021956	0.397849462365591	0.431476569407604	NPM1(2)_T	0	0
ENSG00000147613.8	PSKH2	-0.91221	0.0083163	0.018587	0.376344086021505	0.426171529619805	NPM1(2)_T	0	0
ENSG00000211640.4	IGLV6-57	-0.91232	1.29387e-06	5.7811e-06	0.989247311827957	0.992926613616269	NPM1(2)_T	0	0
ENSG00000258956.2	COX4I1P1	-0.91245	0.000259042	0.00079573	0.473118279569892	0.603006189213086	NPM1(2)_T	0	0
ENSG00000263926.1	MIR4462	-0.91279	0.0382748	0.071378	0.0967741935483871	0.192749778956675	NPM1(2)_T	0	0
ENSG00000163435.16	ELF3	-0.91285	8.56707e-13	8.1941e-12	1	0.998231653404067	NPM1(2)_T	0	1
ENSG00000178977.3	LINC00324	-0.91292	4.68256e-20	8.8698e-19	1	0.999115826702034	NPM1(2)_T	0	0
ENSG00000276362.1		-0.91295	0.0018889	0.0048834	0.365591397849462	0.473916887709991	NPM1(2)_T	0	0
ENSG00000212316.1	RNU6-1228P	-0.913	0.0511521	0.091787	0.150537634408602	0.203359858532272	NPM1(2)_T	0	0
ENSG00000251624.1	UNC93B7	-0.913	0.000233857	0.00072362	0.354838709677419	0.510167992926614	NPM1(2)_T	0	0
ENSG00000182347.10	PDSS1P1	-0.91322	4.98452e-09	3.1148e-08	0.89247311827957	0.941644562334218	NPM1(2)_T	0	0
ENSG00000075624.17	ACTB	-0.91348	4.49991e-55	1.2661e-52	1	1	NPM1(2)_T	1	0
ENSG00000284728.1		-0.91359	0.0168876	0.034817	0.279569892473118	0.380194518125553	NPM1(2)_T	0	0
ENSG00000183454.18	GRIN2A	-0.91364	0.00509639	0.011985	0.365591397849462	0.452696728558798	NPM1(2)_T	0	0
ENSG00000279502.1		-0.91398	7.44069e-06	2.9609e-05	0.731182795698925	0.831122900088417	NPM1(2)_T	0	0
ENSG00000164136.17	IL15	-0.91437	9.85386e-10	6.7055e-09	1	0.994694960212202	NPM1(2)_T	0	0
ENSG00000227560.1	RPS15AP30	-0.91455	8.22029e-07	3.7735e-06	0.935483870967742	0.934571175950486	NPM1(2)_T	0	0
ENSG00000145063.15		-0.91457	2.04636e-05	7.6045e-05	0.602150537634409	0.715296198054819	NPM1(2)_T	0	0
ENSG00000281383.1		-0.91489	2.28772e-05	8.4359e-05	0.838709677419355	0.890362511052166	NPM1(2)_T	0	0
ENSG00000112769.20	LAMA4	-0.91491	0.000350492	0.00105	0.913978494623656	0.825817860300619	NPM1(2)_T	1	0
ENSG00000275342.5	PRAG1	-0.91492	5.32708e-16	7.0381e-15	1	0.999115826702034	NPM1(2)_T	0	0
ENSG00000266160.2	RN7SL612P	-0.91508	0.0456948	0.08318	0.161290322580645	0.21131741821397	NPM1(2)_T	0	0
ENSG00000172236.18	TPSAB1	-0.91527	2.93632e-05	0.00010633	1	0.994694960212202	NPM1(2)_T	0	0
ENSG00000228037.1		-0.91544	2.1259e-17	3.2118e-16	1	0.992926613616269	NPM1(2)_T	0	0
ENSG00000211792.2	TRAV14DV4	-0.91558	6.49398e-07	3.0276e-06	0.913978494623656	0.8894783377542	NPM1(2)_T	0	0
ENSG00000231622.1	RPS29P7	-0.91562	0.000726775	0.0020434	0.279569892473118	0.458001768346596	NPM1(2)_T	0	0
ENSG00000114654.7	EFCC1	-0.91566	1.03155e-06	4.6698e-06	0.989247311827957	0.989389920424403	NPM1(2)_T	0	0
ENSG00000211835.1	TRAJ56	-0.91567	0.00441839	0.010549	0.225806451612903	0.316534040671972	NPM1(2)_T	0	0
ENSG00000260159.1		-0.91585	0.000326513	0.0009848	0.333333333333333	0.483642793987622	NPM1(2)_T	0	0
ENSG00000266989.1	FTLP5	-0.91594	2.94782e-06	1.2449e-05	0.709677419354839	0.839080459770115	NPM1(2)_T	0	0
ENSG00000244144.1	INAVAP1	-0.91602	0.0102536	0.022371	0.204301075268817	0.259062776304156	NPM1(2)_T	0	0
ENSG00000169083.18	AR	-0.91627	7.0239e-05	0.00023893	0.978494623655914	0.981432360742706	NPM1(2)_T	0	1
ENSG00000070886.12	EPHA8	-0.91644	0.000401429	0.0011882	0.419354838709677	0.597701149425287	NPM1(2)_T	0	0
ENSG00000137502.10	RAB30	-0.91646	2.23687e-11	1.834e-10	1	0.999115826702034	NPM1(2)_T	0	0
ENSG00000259614.2	TUBAP12	-0.91672	0.0256301	0.050248	0.225806451612903	0.267020335985853	NPM1(2)_T	0	0
ENSG00000078589.13	P2RY10	-0.91675	2.10021e-12	1.9243e-11	1	1	NPM1(2)_T	1	0
ENSG00000188959.9	C9orf152	-0.91685	3.04446e-07	1.4856e-06	0.817204301075269	0.912466843501326	NPM1(2)_T	0	0
ENSG00000277632.2	CCL3	-0.91687	5.41187e-07	2.5517e-06	1	0.998231653404067	NPM1(2)_T	0	0
ENSG00000141738.14	GRB7	-0.91699	0.000302079	0.00091752	0.56989247311828	0.638373121131742	NPM1(2)_T	0	0
ENSG00000227045.1		-0.91703	0.00312786	0.007719	0.193548387096774	0.31211317418214	NPM1(2)_T	0	0
ENSG00000223446.2		-0.91709	8.75292e-08	4.617e-07	0.752688172043011	0.900088417329797	NPM1(2)_T	0	0
ENSG00000251745.1	RNU7-124P	-0.91729	0.0276107	0.053615	0.161290322580645	0.237842617152962	NPM1(2)_T	0	0
ENSG00000140795.13	MYLK3	-0.91735	2.53981e-12	2.3039e-11	1	0.992926613616269	NPM1(2)_T	0	0
ENSG00000176749.9	CDK5R1	-0.91736	6.57194e-16	8.6175e-15	1	0.999115826702034	NPM1(2)_T	0	0
ENSG00000162894.12	FCMR	-0.91741	2.68439e-13	2.7184e-12	1	1	NPM1(2)_T	0	0
ENSG00000120896.13	SORBS3	-0.91764	2.7544e-17	4.1128e-16	1	1	NPM1(2)_T	0	0
ENSG00000187151.7	ANGPTL5	-0.9177	0.00488983	0.011557	0.301075268817204	0.382847038019452	NPM1(2)_T	0	0
ENSG00000286039.1		-0.91801	0.00229558	0.005827	0.311827956989247	0.453580901856764	NPM1(2)_T	0	0
ENSG00000238025.1	ZDHHC4P1	-0.91832	0.000164212	0.0005219	0.612903225806452	0.751547303271441	NPM1(2)_T	0	0
ENSG00000200942.1	RNU6-501P	-0.9184	0.0528108	0.09429	0.129032258064516	0.2210433244916	NPM1(2)_T	0	0
ENSG00000064270.13	ATP2C2	-0.91841	2.16329e-06	9.3387e-06	0.978494623655914	0.978779840848806	NPM1(2)_T	0	0
ENSG00000144648.16	ACKR2	-0.91842	1.60423e-10	1.1989e-09	0.989247311827957	0.980548187444739	NPM1(2)_T	0	0
ENSG00000189077.11	TMEM120A	-0.91843	3.98101e-32	1.9944e-30	1	1	NPM1(2)_T	0	0
ENSG00000184697.7	CLDN6	-0.91845	2.51941e-05	9.2139e-05	0.720430107526882	0.796640141467728	NPM1(2)_T	0	0
ENSG00000132622.11	HSPA12B	-0.91861	6.48938e-15	7.7492e-14	1	0.999115826702034	NPM1(2)_T	0	0
ENSG00000223467.2	CALM1P1	-0.91876	0.000331681	0.00099887	0.462365591397849	0.606542882404951	NPM1(2)_T	0	0
ENSG00000229172.1		-0.91876	0.00306623	0.0075861	0.258064516129032	0.363395225464191	NPM1(2)_T	0	0
ENSG00000240299.3	RN7SL187P	-0.9189	0.000289419	0.0008819	0.473118279569892	0.584438549955791	NPM1(2)_T	0	0
ENSG00000226276.1		-0.91935	0.000125895	0.00040855	0.354838709677419	0.550839964633068	NPM1(2)_T	0	0
ENSG00000228695.10	CES1P1	-0.91942	0.00450464	0.010735	0.387096774193548	0.57736516357206	NPM1(2)_T	0	0
ENSG00000277829.1		-0.91942	0.0322846	0.061601	0.0860215053763441	0.213085764809903	NPM1(2)_T	0	0
ENSG00000205396.11	LINC00661	-0.91949	0.00199125	0.0051198	0.236559139784946	0.384615384615385	NPM1(2)_T	0	0
ENSG00000240253.6	FAR2P3	-0.91962	0.00752289	0.016997	0.172043010752688	0.30946065428824	NPM1(2)_T	0	0
ENSG00000091513.16	TF	-0.91971	6.45888e-09	3.9734e-08	1	0.996463306808134	NPM1(2)_T	1	0
ENSG00000163364.10	LINC01116	-0.92017	0.00606109	0.013982	0.225806451612903	0.331564986737401	NPM1(2)_T	0	0
ENSG00000254256.1	RPSAP71	-0.92017	0.0349536	0.065965	0.150537634408602	0.202475685234306	NPM1(2)_T	0	0
ENSG00000257087.1		-0.92021	0.00505589	0.011902	0.204301075268817	0.326259946949602	NPM1(2)_T	0	0
ENSG00000162069.16	BICDL2	-0.92026	4.53011e-05	0.00015916	0.612903225806452	0.750663129973475	NPM1(2)_T	0	0
ENSG00000279024.1		-0.9204	6.25183e-05	0.00021443	0.709677419354839	0.757736516357206	NPM1(2)_T	0	0
ENSG00000264292.1	MIR2467	-0.92042	0.000997882	0.0027248	0.494623655913978	0.532272325375774	NPM1(2)_T	0	0
ENSG00000250882.1		-0.92047	0.021765	0.043558	0.118279569892473	0.227232537577365	NPM1(2)_T	0	0
ENSG00000184669.9	OR7E14P	-0.9205	1.6918e-05	6.3634e-05	0.591397849462366	0.682581786030062	NPM1(2)_T	0	0
ENSG00000234076.1	TPRG1-AS1	-0.9207	0.000448837	0.0013161	0.387096774193548	0.59946949602122	NPM1(2)_T	0	0
ENSG00000248634.1		-0.92087	0.00452991	0.010787	0.236559139784946	0.3342175066313	NPM1(2)_T	0	0
ENSG00000123485.12	HJURP	-0.92111	2.23034e-14	2.5178e-13	1	1	NPM1(2)_T	0	0
ENSG00000250732.1	RPEP1	-0.92117	0.0924438	0.15293	0.139784946236559	0.169761273209549	NPM1(2)_T	0	0
ENSG00000091138.13	SLC26A3	-0.92119	2.20531e-06	9.5103e-06	0.698924731182796	0.786030061892131	NPM1(2)_T	0	1
ENSG00000248514.1		-0.92147	4.96276e-05	0.00017314	0.655913978494624	0.707338638373121	NPM1(2)_T	0	0
ENSG00000225864.1		-0.92153	4.87886e-05	0.00017032	0.483870967741935	0.594164456233422	NPM1(2)_T	0	0
ENSG00000189420.8	ZFP92	-0.92163	1.09868e-13	1.1556e-12	1	0.999115826702034	NPM1(2)_T	0	1
ENSG00000287978.1		-0.92187	4.67499e-13	4.6048e-12	1	1	NPM1(2)_T	0	0
ENSG00000267777.2	LINC01791	-0.92189	0.00601593	0.013885	0.139784946236559	0.319186560565871	NPM1(2)_T	0	0
ENSG00000269043.2		-0.92201	0.0006296	0.0017932	0.580645161290323	0.541114058355438	NPM1(2)_T	0	0
ENSG00000149043.16	SYT8	-0.92212	0.000735021	0.0020651	0.451612903225806	0.549955791335102	NPM1(2)_T	0	0
ENSG00000241155.1	ARHGAP31-AS1	-0.92214	2.52559e-24	6.831e-23	0.989247311827957	0.999115826702034	NPM1(2)_T	0	0
ENSG00000133317.16	LGALS12	-0.92219	3.1544e-09	2.0231e-08	1	0.999115826702034	NPM1(2)_T	0	0
ENSG00000274466.1	MIR1273H	-0.92232	1.54431e-09	1.0264e-08	0.924731182795699	0.922192749778957	NPM1(2)_T	0	0
ENSG00000237471.2		-0.92236	2.89055e-07	1.4157e-06	0.881720430107527	0.912466843501326	NPM1(2)_T	0	0
ENSG00000254510.2		-0.92247	0.000932861	0.0025645	0.333333333333333	0.48894783377542	NPM1(2)_T	0	0
ENSG00000243466.1	IGKV1-5	-0.92285	1.74634e-07	8.8507e-07	1	0.999115826702034	NPM1(2)_T	0	0
ENSG00000109471.5	IL2	-0.92286	0.00366177	0.0089049	0.268817204301075	0.38815207780725	NPM1(2)_T	0	0
ENSG00000255141.1	HNRNPA1P76	-0.92292	6.28857e-08	3.3822e-07	0.78494623655914	0.898320070733864	NPM1(2)_T	0	0
ENSG00000183873.18	SCN5A	-0.92303	7.87532e-08	4.1804e-07	0.978494623655914	0.985853227232538	NPM1(2)_T	0	0
ENSG00000272609.1		-0.92323	0.0571045	0.10092	0.129032258064516	0.183908045977011	NPM1(2)_T	0	0
ENSG00000227747.2		-0.92325	0.000117932	0.00038521	0.634408602150538	0.67816091954023	NPM1(2)_T	0	0
ENSG00000279960.1		-0.92348	0.0114352	0.024663	0.172043010752688	0.273209549071618	NPM1(2)_T	0	0
ENSG00000105464.3	GRIN2D	-0.92354	4.1667e-11	3.3238e-10	1	0.991158267020336	NPM1(2)_T	0	0
ENSG00000259490.2	IGHV3OR15-7	-0.92374	0.000665814	0.001887	0.419354838709677	0.564986737400531	NPM1(2)_T	0	0
ENSG00000253628.2		-0.92381	0.0199598	0.040383	0.225806451612903	0.278514588859416	NPM1(2)_T	0	0
ENSG00000164690.8	SHH	-0.92382	2.32031e-07	1.1537e-06	0.989247311827957	0.975243147656941	NPM1(2)_T	0	1
ENSG00000243974.1	VTI1BP1	-0.92385	4.50896e-07	2.1497e-06	0.709677419354839	0.799292661361627	NPM1(2)_T	0	0
ENSG00000200391.1		-0.9239	0.000347067	0.0010406	0.419354838709677	0.551724137931034	NPM1(2)_T	0	0
ENSG00000175841.8	FAM172BP	-0.92392	0.000175362	0.00055476	0.580645161290323	0.640141467727675	NPM1(2)_T	0	0
ENSG00000163884.4	KLF15	-0.92409	4.21052e-05	0.00014868	0.698924731182796	0.802829354553492	NPM1(2)_T	0	1
ENSG00000153048.11	CARHSP1	-0.92418	5.48043e-54	1.3888e-51	1	1	NPM1(2)_T	0	1
ENSG00000274225.1	HEPFAL	-0.92435	2.49611e-10	1.8239e-09	0.913978494623656	0.916887709991158	NPM1(2)_T	0	0
ENSG00000178031.17	ADAMTSL1	-0.92454	0.00313929	0.0077453	0.440860215053763	0.52343059239611	NPM1(2)_T	0	0
ENSG00000154240.17	CEP112	-0.92455	9.35069e-08	4.9062e-07	0.978494623655914	0.980548187444739	NPM1(2)_T	0	0
ENSG00000266305.1	MIR4518	-0.9246	1.31453e-05	5.0272e-05	0.580645161290323	0.724137931034483	NPM1(2)_T	0	0
ENSG00000228742.11	LINC02577	-0.92462	0.00345541	0.008453	0.559139784946237	0.619805481874447	NPM1(2)_T	0	0
ENSG00000063660.9	GPC1	-0.92472	1.53278e-11	1.2754e-10	1	0.998231653404067	NPM1(2)_T	1	0
ENSG00000096696.14	DSP	-0.92476	9.30776e-06	3.6463e-05	0.946236559139785	0.931034482758621	NPM1(2)_T	0	1
ENSG00000220131.1		-0.92479	0.000877854	0.0024266	0.365591397849462	0.480106100795756	NPM1(2)_T	0	0
ENSG00000153930.12	ANKFN1	-0.92518	0.000876808	0.0024244	0.655913978494624	0.688770999115827	NPM1(2)_T	0	0
ENSG00000233052.1		-0.92519	0.064494	0.11205	0.0967741935483871	0.180371352785146	NPM1(2)_T	0	0
ENSG00000223881.1		-0.92557	0.0232888	0.046234	0.161290322580645	0.260831122900088	NPM1(2)_T	0	0
ENSG00000224137.1	LINC01857	-0.92564	4.17295e-09	2.6364e-08	0.946236559139785	0.954022988505747	NPM1(2)_T	0	0
ENSG00000223113.1	RNA5SP247	-0.92574	0.00561491	0.013058	0.139784946236559	0.291777188328912	NPM1(2)_T	0	0
ENSG00000203446.2	SUGCT-AS1	-0.92576	0.00549293	0.012802	0.258064516129032	0.391688770999116	NPM1(2)_T	0	0
ENSG00000206652.1	RNU1-1	-0.92581	0.000320547	0.00096828	0.602150537634409	0.723253757736516	NPM1(2)_T	0	0
ENSG00000253755.1	IGHGP	-0.92609	2.47317e-05	9.0615e-05	0.967741935483871	0.97789566755084	NPM1(2)_T	0	0
ENSG00000266698.1	MIR3945	-0.92641	0.0507116	0.091114	0.0645161290322581	0.191865605658709	NPM1(2)_T	0	0
ENSG00000225913.2		-0.92658	0.00240364	0.0060737	0.236559139784946	0.377541998231653	NPM1(2)_T	0	0
ENSG00000142273.13	CBLC	-0.92661	0.0175863	0.036095	0.258064516129032	0.288240495137047	NPM1(2)_T	0	0
ENSG00000072210.19	ALDH3A2	-0.92662	4.68715e-26	1.4624e-24	1	1	NPM1(2)_T	0	0
ENSG00000187682.2	ERAS	-0.92689	9.18871e-07	4.1915e-06	0.860215053763441	0.848806366047745	NPM1(2)_T	0	0
ENSG00000286307.1		-0.9269	9.59366e-10	6.5387e-09	0.924731182795699	0.966401414677277	NPM1(2)_T	0	0
ENSG00000171561.4	OR2AT4	-0.92728	0.0041159	0.0098901	0.354838709677419	0.451812555260831	NPM1(2)_T	0	0
ENSG00000259873.1		-0.92729	0.00522891	0.01226	0.182795698924731	0.377541998231653	NPM1(2)_T	0	0
ENSG00000169184.6	MN1	-0.92733	4.80954e-09	3.0136e-08	1	1	NPM1(2)_T	0	1
ENSG00000249992.2	TMEM158	-0.92756	2.76799e-06	1.1752e-05	1	0.992926613616269	NPM1(2)_T	0	0
ENSG00000265487.1		-0.92799	0.00525469	0.012312	0.268817204301075	0.331564986737401	NPM1(2)_T	0	0
ENSG00000225415.2	ACKR4P1	-0.92817	4.61255e-05	0.00016186	0.827956989247312	0.761273209549072	NPM1(2)_T	0	0
ENSG00000143110.12	C1orf162	-0.9282	1.37514e-19	2.511e-18	1	1	NPM1(2)_T	0	0
ENSG00000275012.1		-0.92825	0.0189603	0.038557	0.0967741935483871	0.234305923961096	NPM1(2)_T	0	0
ENSG00000271130.1	IGHV3OR16-8	-0.92826	0.00111893	0.0030264	0.451612903225806	0.557913351016799	NPM1(2)_T	0	0
ENSG00000259421.1		-0.92839	0.000554179	0.0015955	0.397849462365591	0.514588859416446	NPM1(2)_T	0	0
ENSG00000228594.4	FNDC10	-0.92853	8.43408e-17	1.197e-15	1	0.999115826702034	NPM1(2)_T	0	0
ENSG00000198535.5	C2CD4A	-0.92864	0.00240789	0.0060834	0.483870967741935	0.513704686118479	NPM1(2)_T	0	0
ENSG00000235128.1		-0.92866	5.1711e-08	2.818e-07	0.989247311827957	0.962864721485411	NPM1(2)_T	0	0
ENSG00000127318.11	IL22	-0.9288	0.00822499	0.018406	0.290322580645161	0.370468611847922	NPM1(2)_T	0	0
ENSG00000223402.1		-0.92923	0.0636079	0.11071	0.139784946236559	0.185676392572944	NPM1(2)_T	0	0
ENSG00000145335.17	SNCA	-0.92925	1.56722e-09	1.041e-08	1	1	NPM1(2)_T	0	0
ENSG00000112561.19	TFEB	-0.92931	2.25986e-21	4.7792e-20	1	1	NPM1(2)_T	0	1
ENSG00000268223.6	ARL14EPL	-0.92952	0.000522352	0.0015129	0.56989247311828	0.651635720601238	NPM1(2)_T	0	0
ENSG00000280435.1		-0.9296	0.00369184	0.0089685	0.311827956989247	0.447391688770999	NPM1(2)_T	0	0
ENSG00000171617.14	ENC1	-0.92971	1.56728e-16	2.1769e-15	1	1	NPM1(2)_T	0	0
ENSG00000117298.16	ECE1	-0.92986	3.64956e-16	4.8899e-15	1	1	NPM1(2)_T	1	0
ENSG00000274750.2	H3C6	-0.93001	1.29415e-07	6.6604e-07	0.913978494623656	0.977011494252874	NPM1(2)_T	0	0
ENSG00000242748.1	RPL23AP81	-0.93009	4.49274e-06	1.8458e-05	0.688172043010753	0.728558797524315	NPM1(2)_T	0	0
ENSG00000248568.1	KRT8P48	-0.93022	0.0033213	0.008157	0.236559139784946	0.310344827586207	NPM1(2)_T	0	0
ENSG00000227730.2	MTND6P5	-0.93025	9.75411e-09	5.8657e-08	0.924731182795699	0.948717948717949	NPM1(2)_T	0	0
ENSG00000246422.2	DIAPH1-AS1	-0.93027	2.8641e-09	1.8439e-08	0.924731182795699	0.984969053934571	NPM1(2)_T	0	0
ENSG00000187498.16	COL4A1	-0.93035	4.66702e-05	0.00016354	0.978494623655914	0.950486295313882	NPM1(2)_T	0	0
ENSG00000211666.2	IGLV2-14	-0.93035	1.35978e-07	6.9784e-07	1	0.999115826702034	NPM1(2)_T	0	0
ENSG00000151577.13	DRD3	-0.93042	0.000586715	0.0016814	0.344086021505376	0.528735632183908	NPM1(2)_T	0	0
ENSG00000228044.3		-0.93048	0.000248793	0.00076662	0.505376344086022	0.619805481874447	NPM1(2)_T	0	0
ENSG00000165617.15	DACT1	-0.93096	3.15727e-13	3.1715e-12	1	0.999115826702034	NPM1(2)_T	0	0
ENSG00000211772.11	TRBC2	-0.93129	1.87966e-11	1.5522e-10	1	1	NPM1(2)_T	0	0
ENSG00000226806.1	LCT-AS1	-0.93185	4.87794e-06	1.9911e-05	0.817204301075269	0.848806366047745	NPM1(2)_T	0	0
ENSG00000246465.1		-0.93193	3.56031e-06	1.4848e-05	0.720430107526882	0.782493368700265	NPM1(2)_T	0	0
ENSG00000268295.1	POLR3GP1	-0.93198	0.0020968	0.0053659	0.236559139784946	0.353669319186561	NPM1(2)_T	0	0
ENSG00000214035.3		-0.93202	0.00585623	0.013561	0.204301075268817	0.318302387267904	NPM1(2)_T	0	0
ENSG00000248893.3	FAM138E	-0.93226	0.0427986	0.078544	0.10752688172043	0.188328912466843	NPM1(2)_T	0	0
ENSG00000198959.12	TGM2	-0.93227	2.46688e-07	1.2213e-06	1	0.999115826702034	NPM1(2)_T	0	0
ENSG00000200291.1		-0.93244	0.00056275	0.0016185	0.365591397849462	0.436781609195402	NPM1(2)_T	0	0
ENSG00000188580.15	NKAIN2	-0.93246	0.00142008	0.0037629	0.655913978494624	0.741821396993811	NPM1(2)_T	0	0
ENSG00000233544.1	EIF3KP2	-0.93252	0.00213855	0.0054605	0.193548387096774	0.317418213969938	NPM1(2)_T	0	0
ENSG00000102104.9	RS1	-0.93268	0.00643796	0.01477	0.225806451612903	0.335985853227233	NPM1(2)_T	0	0
ENSG00000100307.13	CBX7	-0.93283	1.88922e-27	6.6675e-26	1	1	NPM1(2)_T	0	0
ENSG00000196832.4	OR11G2	-0.93292	0.00367626	0.0089366	0.354838709677419	0.395225464190981	NPM1(2)_T	0	0
ENSG00000253311.3	LINC01847	-0.9331	0.0339207	0.064278	0.0967741935483871	0.216622458001768	NPM1(2)_T	0	0
ENSG00000273485.1		-0.93326	0.000165057	0.00052451	0.397849462365591	0.562334217506631	NPM1(2)_T	0	0
ENSG00000180644.8	PRF1	-0.93327	1.08173e-11	9.1711e-11	1	0.999115826702034	NPM1(2)_T	1	0
ENSG00000287467.1		-0.93331	1.66144e-11	1.378e-10	0.924731182795699	0.944297082228117	NPM1(2)_T	0	0
ENSG00000286194.1		-0.93342	1.21303e-17	1.8736e-16	1	0.997347480106101	NPM1(2)_T	0	0
ENSG00000211966.2	IGHV5-51	-0.93344	1.0243e-07	5.3486e-07	0.989247311827957	0.997347480106101	NPM1(2)_T	0	0
ENSG00000240864.3	IGKV1-16	-0.93354	9.37637e-08	4.9191e-07	0.989247311827957	0.983200707338638	NPM1(2)_T	0	0
ENSG00000248840.2		-0.93383	2.4641e-06	1.0551e-05	0.602150537634409	0.753315649867374	NPM1(2)_T	0	0
ENSG00000227705.1		-0.93398	0.0803894	0.13572	0.150537634408602	0.20159151193634	NPM1(2)_T	0	0
ENSG00000201179.1	RNU6-1322P	-0.93414	0.0569026	0.1006	0.247311827956989	0.340406719717065	NPM1(2)_T	0	0
ENSG00000279838.1		-0.93416	1.54204e-14	1.7739e-13	1	0.997347480106101	NPM1(2)_T	0	0
ENSG00000106536.21	POU6F2	-0.93422	0.00152528	0.0040187	0.516129032258065	0.542882404951371	NPM1(2)_T	0	1
ENSG00000264596.1		-0.93447	0.044318	0.081032	0.0645161290322581	0.192749778956675	NPM1(2)_T	0	0
ENSG00000230647.2		-0.93455	0.00124058	0.0033265	0.354838709677419	0.427939876215738	NPM1(2)_T	0	0
ENSG00000234855.2	SLIT1-AS1	-0.93457	0.00238135	0.0060233	0.161290322580645	0.301503094606543	NPM1(2)_T	0	0
ENSG00000227505.1	SLIRPP1	-0.9346	0.000179781	0.00056782	0.397849462365591	0.56763925729443	NPM1(2)_T	0	0
ENSG00000260066.1		-0.93467	0.0130428	0.027725	0.139784946236559	0.244031830238727	NPM1(2)_T	0	0
ENSG00000228151.1		-0.93469	0.00264237	0.0066201	0.387096774193548	0.419982316534041	NPM1(2)_T	0	0
ENSG00000169403.12	PTAFR	-0.93476	8.53152e-11	6.5838e-10	1	1	NPM1(2)_T	1	0
ENSG00000144868.14	TMEM108	-0.9348	0.000694047	0.0019603	0.655913978494624	0.736516357206012	NPM1(2)_T	0	0
ENSG00000226272.5	ARHGAP26-AS1	-0.93482	6.54569e-05	0.0002238	0.666666666666667	0.73209549071618	NPM1(2)_T	0	0
ENSG00000224025.2		-0.93484	0.000373858	0.0011137	0.419354838709677	0.548187444739169	NPM1(2)_T	0	0
ENSG00000276819.1	TRBV15	-0.93508	9.34541e-07	4.2568e-06	0.795698924731183	0.874447391688771	NPM1(2)_T	0	0
ENSG00000140455.17	USP3	-0.93526	7.04005e-42	7.788e-40	1	1	NPM1(2)_T	0	0
ENSG00000272226.1		-0.93527	2.14824e-05	7.9539e-05	0.505376344086022	0.639257294429708	NPM1(2)_T	0	0
ENSG00000211654.2	IGLV5-37	-0.93547	0.000189365	0.00059585	0.763440860215054	0.770114942528736	NPM1(2)_T	0	0
ENSG00000178732.5	GP5	-0.93548	1.17067e-07	6.0564e-07	0.978494623655914	0.96816976127321	NPM1(2)_T	1	0
ENSG00000224187.1	LINC01991	-0.93557	0.00599461	0.013842	0.204301075268817	0.338638373121132	NPM1(2)_T	0	0
ENSG00000023171.18	GRAMD1B	-0.93565	7.74678e-14	8.2717e-13	1	1	NPM1(2)_T	0	0
ENSG00000179399.15	GPC5	-0.93575	0.000194927	0.00061202	0.78494623655914	0.772767462422635	NPM1(2)_T	1	0
ENSG00000203364.2		-0.93576	0.0110656	0.023951	0.301075268817204	0.344827586206897	NPM1(2)_T	0	0
ENSG00000151117.9	TMEM86A	-0.93577	6.94027e-15	8.256e-14	1	0.997347480106101	NPM1(2)_T	0	0
ENSG00000254972.1		-0.93581	0.00441114	0.010533	0.344086021505376	0.463306808134394	NPM1(2)_T	0	0
ENSG00000151726.15	ACSL1	-0.93582	8.12263e-16	1.0559e-14	1	1	NPM1(2)_T	0	0
ENSG00000267567.1		-0.93597	3.05774e-07	1.4918e-06	0.698924731182796	0.770114942528736	NPM1(2)_T	0	0
ENSG00000245719.1	SKOR1-AS1	-0.93609	7.17594e-06	2.8634e-05	0.817204301075269	0.870026525198939	NPM1(2)_T	0	0
ENSG00000214553.10	LRRC37A11P	-0.93613	0.0028514	0.007101	0.333333333333333	0.365163572060124	NPM1(2)_T	0	0
ENSG00000232542.1	DPYD-IT1	-0.93633	5.62878e-07	2.6471e-06	0.78494623655914	0.831122900088417	NPM1(2)_T	0	0
ENSG00000257829.1		-0.93639	0.00931004	0.02056	0.236559139784946	0.290893015030946	NPM1(2)_T	0	0
ENSG00000287995.1		-0.93678	0.0117574	0.02528	0.161290322580645	0.268788682581786	NPM1(2)_T	0	0
ENSG00000108381.11	ASPA	-0.93697	2.49946e-05	9.1494e-05	0.849462365591398	0.793103448275862	NPM1(2)_T	0	0
ENSG00000211947.2	IGHV3-21	-0.9371	1.90509e-07	9.6061e-07	0.989247311827957	0.992926613616269	NPM1(2)_T	0	0
ENSG00000196639.7	HRH1	-0.93731	3.2282e-07	1.5702e-06	0.838709677419355	0.924845269672856	NPM1(2)_T	0	0
ENSG00000284526.1		-0.93758	1.80125e-12	1.6616e-11	0.935483870967742	0.967285587975243	NPM1(2)_T	0	0
ENSG00000011347.10	SYT7	-0.93761	1.61404e-05	6.0919e-05	0.645161290322581	0.72236958443855	NPM1(2)_T	0	0
ENSG00000225392.1	MRPL36P1	-0.93763	0.0049785	0.011744	0.193548387096774	0.308576480990274	NPM1(2)_T	0	0
ENSG00000253449.1		-0.93775	0.00176752	0.0045977	0.494623655913978	0.519009725906278	NPM1(2)_T	0	0
ENSG00000286966.1		-0.93796	1.12218e-06	5.0544e-06	0.666666666666667	0.819628647214854	NPM1(2)_T	0	0
ENSG00000253335.1		-0.93841	0.00112051	0.0030301	0.56989247311828	0.546419098143236	NPM1(2)_T	0	0
ENSG00000288615.1		-0.93843	0.00286743	0.0071368	0.333333333333333	0.419098143236074	NPM1(2)_T	0	0
ENSG00000253176.3		-0.93852	0.000818651	0.0022765	0.354838709677419	0.456233421750663	NPM1(2)_T	0	0
ENSG00000211648.2	IGLV1-47	-0.9388	4.36203e-07	2.0851e-06	0.989247311827957	0.992926613616269	NPM1(2)_T	0	0
ENSG00000117399.14	CDC20	-0.93891	1.07295e-14	1.2534e-13	1	1	NPM1(2)_T	0	0
ENSG00000260599.1		-0.93891	0.097374	0.15977	0.182795698924731	0.166224580017683	NPM1(2)_T	0	0
ENSG00000236398.2	TAS2R39	-0.93897	0.047267	0.085691	0.161290322580645	0.213969938107869	NPM1(2)_T	0	0
ENSG00000236303.4	LINC02646	-0.9391	0.00568764	0.01321	0.118279569892473	0.261715296198055	NPM1(2)_T	0	0
ENSG00000099812.9	MISP	-0.93937	6.64954e-05	0.00022701	0.666666666666667	0.758620689655172	NPM1(2)_T	0	0
ENSG00000204967.12	PCDHA4	-0.93951	0.0160042	0.033217	0.440860215053763	0.443854995579133	NPM1(2)_T	0	0
ENSG00000226164.2	FGFR3P6	-0.93951	0.039736	0.073753	0.193548387096774	0.276746242263484	NPM1(2)_T	0	0
ENSG00000279296.1	PRAL	-0.93959	3.38909e-09	2.1659e-08	0.89247311827957	0.939876215738285	NPM1(2)_T	0	0
ENSG00000123358.20	NR4A1	-0.93984	3.92835e-08	2.1795e-07	1	1	NPM1(2)_T	0	1
ENSG00000126803.9	HSPA2	-0.93984	6.0619e-12	5.2758e-11	1	0.998231653404067	NPM1(2)_T	0	0
ENSG00000231976.8	FAM238B	-0.93989	4.30065e-06	1.7712e-05	0.860215053763441	0.824933687002653	NPM1(2)_T	0	0
ENSG00000254288.1		-0.94023	5.61261e-08	3.0419e-07	0.806451612903226	0.856763925729443	NPM1(2)_T	0	0
ENSG00000071282.12	LMCD1	-0.94026	6.47072e-07	3.018e-06	0.924731182795699	0.969053934571176	NPM1(2)_T	0	0
ENSG00000282164.3	PEG13	-0.94029	7.41514e-13	7.1377e-12	1	0.999115826702034	NPM1(2)_T	0	0
ENSG00000181409.14	AATK	-0.9407	5.46459e-15	6.5832e-14	1	1	NPM1(2)_T	0	0
ENSG00000112280.17	COL9A1	-0.94093	0.00134732	0.0035875	0.419354838709677	0.52343059239611	NPM1(2)_T	0	0
ENSG00000276127.1		-0.94099	0.000556299	0.001601	0.419354838709677	0.507515473032714	NPM1(2)_T	0	0
ENSG00000239322.1	ATP6V1B1-AS1	-0.94101	0.0162434	0.033654	0.10752688172043	0.250221043324492	NPM1(2)_T	0	0
ENSG00000197555.9	SIPA1L1	-0.94122	2.88731e-24	7.7731e-23	1	1	NPM1(2)_T	0	0
ENSG00000144218.19	AFF3	-0.94128	3.60908e-14	3.9824e-13	1	1	NPM1(2)_T	0	1
ENSG00000204528.3	PSORS1C3	-0.94128	2.4839e-06	1.0629e-05	0.763440860215054	0.811671087533157	NPM1(2)_T	0	0
ENSG00000256399.1		-0.94138	0.00232228	0.0058889	0.268817204301075	0.419098143236074	NPM1(2)_T	0	0
ENSG00000223965.2	ZNF587P1	-0.94144	0.00902222	0.019993	0.172043010752688	0.283819628647215	NPM1(2)_T	0	0
ENSG00000254254.6	PENK-AS1	-0.94149	5.40792e-09	3.3615e-08	0.967741935483871	0.920424403183024	NPM1(2)_T	0	0
ENSG00000267736.2	HMGB2P1	-0.94151	7.19156e-13	6.9332e-12	0.967741935483871	0.974358974358974	NPM1(2)_T	0	0
ENSG00000229515.1	FLT1P1	-0.94154	0.0220974	0.044144	0.150537634408602	0.258178603006189	NPM1(2)_T	0	0
ENSG00000211946.3	IGHV3-20	-0.94166	2.07497e-05	7.7042e-05	0.827956989247312	0.900088417329797	NPM1(2)_T	0	0
ENSG00000243305.1		-0.94187	0.00877771	0.019501	0.118279569892473	0.253757736516357	NPM1(2)_T	0	0
ENSG00000225028.1		-0.94195	0.0652821	0.11324	0.139784946236559	0.17683465959328	NPM1(2)_T	0	0
ENSG00000168453.15	HR	-0.94232	6.75959e-07	3.1433e-06	0.989247311827957	0.961980548187445	NPM1(2)_T	0	1
ENSG00000197705.10	KLHL14	-0.94234	1.73651e-08	1.0096e-07	0.989247311827957	0.96816976127321	NPM1(2)_T	0	0
ENSG00000226394.2		-0.94236	1.57451e-08	9.2116e-08	0.870967741935484	0.930150309460654	NPM1(2)_T	0	0
ENSG00000286241.1		-0.94261	0.00392316	0.0094734	0.204301075268817	0.297966401414677	NPM1(2)_T	0	0
ENSG00000275491.1	LINC01730	-0.94282	2.65456e-09	1.7174e-08	0.913978494623656	0.916003536693192	NPM1(2)_T	0	0
ENSG00000159496.14	RGL4	-0.943	1.34905e-12	1.2648e-11	1	1	NPM1(2)_T	0	0
ENSG00000184221.13	OLIG1	-0.94305	2.7472e-08	1.5573e-07	1	0.997347480106101	NPM1(2)_T	0	1
ENSG00000225886.3		-0.94319	9.11813e-07	4.1606e-06	1	0.970822281167109	NPM1(2)_T	0	0
ENSG00000225194.3	LINC00092	-0.94373	2.04961e-10	1.5129e-09	0.946236559139785	0.98762157382847	NPM1(2)_T	0	0
ENSG00000196376.11	SLC35F1	-0.94374	0.00420134	0.010075	0.397849462365591	0.500442086648983	NPM1(2)_T	0	0
ENSG00000241228.1	RPL12P31	-0.94412	0.00094635	0.0025966	0.311827956989247	0.438549955791335	NPM1(2)_T	0	0
ENSG00000143167.12	GPA33	-0.94414	1.00052e-08	6.0081e-08	1	0.999115826702034	NPM1(2)_T	0	0
ENSG00000286733.1		-0.94442	1.68887e-06	7.4093e-06	0.78494623655914	0.870026525198939	NPM1(2)_T	0	0
ENSG00000276727.1		-0.94451	0.000530153	0.0015333	0.279569892473118	0.420866489832007	NPM1(2)_T	0	0
ENSG00000217330.1	SSXP10	-0.94452	0.0023679	0.0059924	0.32258064516129	0.490716180371353	NPM1(2)_T	0	0
ENSG00000278990.1		-0.94465	0.0372667	0.069743	0.0752688172043011	0.190097259062776	NPM1(2)_T	0	0
ENSG00000285269.2		-0.94477	5.4086e-07	2.5505e-06	0.741935483870968	0.821396993810787	NPM1(2)_T	0	0
ENSG00000177380.14	PPFIA3	-0.94478	9.57188e-13	9.1251e-12	1	0.996463306808134	NPM1(2)_T	0	0
ENSG00000258334.1	TROAP-AS1	-0.94493	8.85983e-09	5.3536e-08	0.849462365591398	0.884173297966401	NPM1(2)_T	0	0
ENSG00000157303.11	SUSD3	-0.94513	3.50134e-13	3.497e-12	1	1	NPM1(2)_T	0	0
ENSG00000220884.2	MESTP1	-0.94524	2.68444e-06	1.1417e-05	0.688172043010753	0.74447391688771	NPM1(2)_T	0	0
ENSG00000228667.1		-0.94533	0.0245071	0.04832	0.204301075268817	0.288240495137047	NPM1(2)_T	0	0
ENSG00000274576.2	IGHV2-70	-0.94581	1.3411e-06	5.9762e-06	0.924731182795699	0.946949602122016	NPM1(2)_T	0	0
ENSG00000188393.9	CLEC2A	-0.94616	0.0204998	0.041343	0.440860215053763	0.500442086648983	NPM1(2)_T	0	0
ENSG00000253541.1	SEPTIN10P1	-0.94619	0.00201179	0.0051689	0.172043010752688	0.336870026525199	NPM1(2)_T	0	0
ENSG00000286052.1		-0.94634	0.000455406	0.0013335	0.43010752688172	0.496021220159151	NPM1(2)_T	0	0
ENSG00000252045.1		-0.94636	0.0355288	0.066861	0.118279569892473	0.203359858532272	NPM1(2)_T	0	0
ENSG00000233456.1	LINC01077	-0.947	0.0476173	0.086254	0.043010752688172	0.175066312997347	NPM1(2)_T	0	0
ENSG00000119440.8	LCN1P1	-0.94705	0.0113548	0.02451	0.247311827956989	0.303271441202476	NPM1(2)_T	0	0
ENSG00000231095.1	GYG1P3	-0.94708	5.44804e-07	2.5674e-06	0.688172043010753	0.784261715296198	NPM1(2)_T	0	0
ENSG00000198974.3	MIR30E	-0.94709	0.0167524	0.034575	0.21505376344086	0.29000884173298	NPM1(2)_T	0	0
ENSG00000205277.9	MUC12	-0.94709	1.26413e-09	8.5094e-09	0.967741935483871	0.970822281167109	NPM1(2)_T	0	0
ENSG00000234030.1	TMEM97P1	-0.9473	2.90489e-06	1.2275e-05	0.634408602150538	0.75685234305924	NPM1(2)_T	0	0
ENSG00000106688.12	SLC1A1	-0.94745	2.29388e-05	8.4579e-05	0.849462365591398	0.78868258178603	NPM1(2)_T	0	0
ENSG00000259483.1		-0.94758	7.30883e-09	4.4623e-08	0.741935483870968	0.881520778072502	NPM1(2)_T	0	0
ENSG00000224276.1	ARHGEF2-AS1	-0.94766	2.09619e-08	1.2063e-07	0.806451612903226	0.839080459770115	NPM1(2)_T	0	0
ENSG00000261564.1		-0.94781	0.0362266	0.068015	0.0860215053763441	0.216622458001768	NPM1(2)_T	0	0
ENSG00000123119.12	NECAB1	-0.94789	2.42885e-06	1.041e-05	0.946236559139785	0.973474801061008	NPM1(2)_T	0	0
ENSG00000225000.1		-0.94793	0.000606049	0.0017303	0.397849462365591	0.552608311229001	NPM1(2)_T	0	0
ENSG00000198555.7		-0.94795	0.0123067	0.026335	0.129032258064516	0.237842617152962	NPM1(2)_T	0	0
ENSG00000287860.1		-0.94822	8.76084e-05	0.00029296	0.741935483870968	0.830238726790451	NPM1(2)_T	0	0
ENSG00000211976.2	IGHV3-73	-0.94839	1.98661e-07	9.9894e-07	0.989247311827957	0.974358974358974	NPM1(2)_T	0	0
ENSG00000163251.4	FZD5	-0.9484	1.14618e-20	2.2853e-19	1	1	NPM1(2)_T	0	0
ENSG00000258944.1		-0.94855	1.02415e-18	1.7362e-17	1	0.992926613616269	NPM1(2)_T	0	0
ENSG00000168748.14	CA7	-0.9486	0.000116429	0.00038064	0.526881720430108	0.645446507515473	NPM1(2)_T	0	0
ENSG00000212769.5	HMGN2P8	-0.9486	4.53769e-08	2.4945e-07	0.806451612903226	0.850574712643678	NPM1(2)_T	0	0
ENSG00000236452.1		-0.94864	0.0244596	0.048235	0.172043010752688	0.229000884173298	NPM1(2)_T	0	0
ENSG00000232277.1	SLC30A6P1	-0.94874	0.00325816	0.0080155	0.225806451612903	0.323607427055703	NPM1(2)_T	0	0
ENSG00000234715.2	SLC26A5-AS1	-0.94877	0.00991706	0.021735	0.139784946236559	0.256410256410256	NPM1(2)_T	0	0
ENSG00000231913.1	RARRES2P3	-0.94895	0.052225	0.093405	0.0860215053763441	0.178603006189213	NPM1(2)_T	0	0
ENSG00000248964.7		-0.94903	0.010921	0.023664	0.161290322580645	0.298850574712644	NPM1(2)_T	0	0
ENSG00000180934.7	OR56A1	-0.94916	0.00214373	0.0054728	0.301075268817204	0.419098143236074	NPM1(2)_T	0	0
ENSG00000248290.1	TNXA	-0.94939	9.86713e-06	3.8512e-05	0.67741935483871	0.793103448275862	NPM1(2)_T	0	0
ENSG00000236785.1	SDR42E1P5	-0.94967	0.0137634	0.02906	0.118279569892473	0.291777188328912	NPM1(2)_T	0	0
ENSG00000065809.13	FAM107B	-0.94974	1.13454e-23	2.9295e-22	1	1	NPM1(2)_T	0	0
ENSG00000287812.1		-0.94992	7.53005e-06	2.9937e-05	0.612903225806452	0.743589743589744	NPM1(2)_T	0	0
ENSG00000176428.6	VPS37D	-0.94993	4.12989e-07	1.9803e-06	0.913978494623656	0.914235190097259	NPM1(2)_T	0	0
ENSG00000233238.1	DEFA9P	-0.95002	0.0495112	0.08924	0.247311827956989	0.280282935455349	NPM1(2)_T	0	0
ENSG00000125999.11	BPIFB1	-0.95013	0.00582321	0.013492	0.354838709677419	0.430592396109638	NPM1(2)_T	0	0
ENSG00000270318.1	IGHV3OR16-11	-0.95017	0.00601288	0.013878	0.182795698924731	0.302387267904509	NPM1(2)_T	0	0
ENSG00000211651.3	IGLV1-44	-0.95029	2.90634e-07	1.4229e-06	1	0.995579133510168	NPM1(2)_T	0	0
ENSG00000280411.1	IGHV1-69D	-0.95034	5.01263e-07	2.3739e-06	0.989247311827957	0.983200707338638	NPM1(2)_T	0	0
ENSG00000280002.1		-0.95063	0.0420171	0.07735	0.118279569892473	0.210433244916004	NPM1(2)_T	0	0
ENSG00000128438.10	TBC1D27P	-0.95067	4.56346e-10	3.2284e-09	0.978494623655914	0.986737400530504	NPM1(2)_T	0	0
ENSG00000074527.13	NTN4	-0.95082	7.47863e-06	2.9749e-05	0.78494623655914	0.856763925729443	NPM1(2)_T	0	0
ENSG00000255886.1		-0.9511	0.0208568	0.041993	0.139784946236559	0.212201591511936	NPM1(2)_T	0	0
ENSG00000140995.17	DEF8	-0.95111	2.08666e-39	1.8869e-37	1	1	NPM1(2)_T	0	0
ENSG00000250195.1		-0.95112	6.56174e-09	4.0316e-08	0.806451612903226	0.879752431476569	NPM1(2)_T	0	0
ENSG00000287866.1		-0.9514	0.0268024	0.052248	0.0967741935483871	0.204244031830239	NPM1(2)_T	0	0
ENSG00000167748.11	KLK1	-0.95159	7.92651e-09	4.8205e-08	0.989247311827957	0.960212201591512	NPM1(2)_T	0	0
ENSG00000166426.8	CRABP1	-0.95164	0.00188954	0.0048848	0.774193548387097	0.706454465075155	NPM1(2)_T	0	0
ENSG00000102245.8	CD40LG	-0.95165	2.60247e-11	2.123e-10	1	0.999115826702034	NPM1(2)_T	1	1
ENSG00000229092.2	IGHV3-47	-0.95167	0.00732367	0.016601	0.161290322580645	0.370468611847922	NPM1(2)_T	0	0
ENSG00000236453.5		-0.95167	0.0161327	0.033454	0.21505376344086	0.358974358974359	NPM1(2)_T	0	0
ENSG00000130598.16	TNNI2	-0.95183	3.47764e-11	2.794e-10	1	0.994694960212202	NPM1(2)_T	0	0
ENSG00000143147.14	GPR161	-0.95202	1.7416e-12	1.6089e-11	1	0.999115826702034	NPM1(2)_T	0	0
ENSG00000186642.16	PDE2A	-0.95217	8.14815e-08	4.3137e-07	1	0.996463306808134	NPM1(2)_T	0	0
ENSG00000171848.16	RRM2	-0.95219	2.24579e-15	2.8128e-14	1	1	NPM1(2)_T	0	0
ENSG00000220505.2	EIF4EBP2P3	-0.95221	0.000502154	0.0014588	0.365591397849462	0.474801061007958	NPM1(2)_T	0	0
ENSG00000283525.1		-0.95227	2.52855e-06	1.0806e-05	0.774193548387097	0.819628647214854	NPM1(2)_T	0	0
ENSG00000224205.2	GSTT3P	-0.95249	0.00336436	0.008253	0.204301075268817	0.330680813439434	NPM1(2)_T	0	0
ENSG00000243063.1	IGKV3-7	-0.95306	8.59551e-05	0.00028788	0.602150537634409	0.679929266136163	NPM1(2)_T	0	0
ENSG00000283563.1		-0.95323	0.0391121	0.072712	0.10752688172043	0.221927497789567	NPM1(2)_T	0	0
ENSG00000278195.2	SSTR3	-0.95332	2.91577e-09	1.8755e-08	0.978494623655914	0.982316534040672	NPM1(2)_T	0	0
ENSG00000211663.2	IGLV3-19	-0.95337	1.75649e-07	8.8959e-07	1	0.996463306808134	NPM1(2)_T	0	0
ENSG00000168546.11	GFRA2	-0.95345	8.06209e-08	4.2712e-07	0.978494623655914	0.975243147656941	NPM1(2)_T	1	0
ENSG00000178184.16	PARD6G	-0.95346	1.31646e-13	1.376e-12	1	0.991158267020336	NPM1(2)_T	0	0
ENSG00000255605.1		-0.95411	0.00379536	0.0091913	0.21505376344086	0.325375773651636	NPM1(2)_T	0	0
ENSG00000137872.17	SEMA6D	-0.95417	0.00289357	0.0071949	0.559139784946237	0.636604774535809	NPM1(2)_T	0	0
ENSG00000260868.1	LINC01960	-0.95422	2.33218e-06	1.0029e-05	0.817204301075269	0.743589743589744	NPM1(2)_T	0	0
ENSG00000253364.2	COPDA1	-0.95426	3.18367e-06	1.3386e-05	0.763440860215054	0.838196286472148	NPM1(2)_T	0	0
ENSG00000232492.1	NPM1P13	-0.95433	0.0101719	0.022216	0.247311827956989	0.332449160035367	NPM1(2)_T	0	0
ENSG00000278034.1	MIR6731	-0.95482	0.000161211	0.00051307	0.505376344086022	0.500442086648983	NPM1(2)_T	0	0
ENSG00000272904.1		-0.95486	0.0405504	0.075039	0.204301075268817	0.23342175066313	NPM1(2)_T	0	0
ENSG00000164530.15	PI16	-0.95501	1.0756e-07	5.5944e-07	0.967741935483871	0.962864721485411	NPM1(2)_T	1	0
ENSG00000129673.10	AANAT	-0.95558	2.4075e-16	3.2853e-15	0.989247311827957	0.997347480106101	NPM1(2)_T	0	0
ENSG00000101220.18	ADISSP	-0.95568	1.08521e-27	3.9384e-26	1	1	NPM1(2)_T	0	0
ENSG00000269699.6	ZIM2	-0.9558	0.038319	0.071445	0.118279569892473	0.212201591511936	NPM1(2)_T	0	1
ENSG00000165655.17	ZNF503	-0.95604	6.52779e-09	4.013e-08	1	0.992926613616269	NPM1(2)_T	0	1
ENSG00000204642.14	HLA-F	-0.9563	4.62856e-19	8.0793e-18	1	1	NPM1(2)_T	1	0
ENSG00000163825.4	RTP3	-0.95632	0.0291534	0.056257	0.150537634408602	0.238726790450928	NPM1(2)_T	0	0
ENSG00000100565.15	LRRC74A	-0.95639	5.68214e-06	2.301e-05	0.634408602150538	0.740053050397878	NPM1(2)_T	0	0
ENSG00000243122.1		-0.95639	0.0160658	0.033328	0.193548387096774	0.303271441202476	NPM1(2)_T	0	0
ENSG00000213530.3	MTHFD2P5	-0.95642	0.000389287	0.0011552	0.451612903225806	0.510167992926614	NPM1(2)_T	0	0
ENSG00000225963.8		-0.95647	5.63686e-19	9.7728e-18	1	0.993810786914235	NPM1(2)_T	0	0
ENSG00000231301.1	RPL13AP	-0.95657	0.00786096	0.01767	0.258064516129032	0.351016799292661	NPM1(2)_T	0	0
ENSG00000182586.9	LINC00334	-0.95673	2.65504e-08	1.5074e-07	0.924731182795699	0.932802829354553	NPM1(2)_T	0	0
ENSG00000228334.2		-0.95676	0.00141097	0.0037401	0.365591397849462	0.507515473032714	NPM1(2)_T	0	0
ENSG00000185837.3	HDHD5-AS1	-0.95677	3.47299e-05	0.00012418	0.397849462365591	0.61184792219275	NPM1(2)_T	0	0
ENSG00000118160.14	SLC8A2	-0.95699	8.12152e-07	3.7313e-06	0.763440860215054	0.859416445623342	NPM1(2)_T	0	0
ENSG00000208009.1	MIR130A	-0.95699	0.00352034	0.0085959	0.204301075268817	0.336870026525199	NPM1(2)_T	0	0
ENSG00000279782.2	PPIAL4F	-0.95715	0.00190773	0.0049268	0.236559139784946	0.351016799292661	NPM1(2)_T	0	0
ENSG00000118263.15	KLF7	-0.95725	1.41306e-31	6.783e-30	1	1	NPM1(2)_T	0	1
ENSG00000100364.19	KIAA0930	-0.95738	1.78525e-31	8.4395e-30	1	1	NPM1(2)_T	0	0
ENSG00000104687.14	GSR	-0.95741	2.80019e-50	5.7032e-48	1	1	NPM1(2)_T	0	0
ENSG00000160224.17	AIRE	-0.95748	7.76948e-09	4.7292e-08	0.956989247311828	0.967285587975243	NPM1(2)_T	0	1
ENSG00000269416.6	LINC01224	-0.95755	0.00250514	0.0063053	0.344086021505376	0.49867374005305	NPM1(2)_T	0	0
ENSG00000273958.1		-0.95768	0.000859139	0.0023803	0.247311827956989	0.385499557913351	NPM1(2)_T	0	0
ENSG00000255817.1		-0.95774	0.00919506	0.020327	0.182795698924731	0.260831122900088	NPM1(2)_T	0	0
ENSG00000279681.1		-0.95781	0.000104485	0.00034425	0.483870967741935	0.592396109637489	NPM1(2)_T	0	0
ENSG00000105963.15	ADAP1	-0.95782	7.8054e-20	1.4582e-18	1	1	NPM1(2)_T	0	0
ENSG00000176495.3	OR5AN1	-0.95841	0.00164676	0.0043077	0.419354838709677	0.517241379310345	NPM1(2)_T	0	0
ENSG00000286602.1		-0.95845	1.1014e-12	1.0447e-11	0.978494623655914	0.978779840848806	NPM1(2)_T	0	0
ENSG00000229757.2	RPL7AP21	-0.95854	2.37323e-06	1.0191e-05	0.688172043010753	0.7763041556145	NPM1(2)_T	0	0
ENSG00000233952.1	FTLP15	-0.95882	7.47227e-07	3.4519e-06	0.612903225806452	0.787798408488064	NPM1(2)_T	0	0
ENSG00000090339.9	ICAM1	-0.959	7.80752e-12	6.708e-11	1	0.999115826702034	NPM1(2)_T	1	1
ENSG00000147454.14	SLC25A37	-0.95902	1.79333e-18	2.9766e-17	1	1	NPM1(2)_T	0	0
ENSG00000169032.10	MAP2K1	-0.95908	2.10991e-43	2.6811e-41	1	1	NPM1(2)_T	0	0
ENSG00000104237.11	RP1	-0.95922	0.00492267	0.011625	0.387096774193548	0.450044208664898	NPM1(2)_T	0	0
ENSG00000254126.8	CD8B2	-0.95922	1.31591e-07	6.7644e-07	0.870967741935484	0.901856763925729	NPM1(2)_T	0	0
ENSG00000233159.1	RPL31P16	-0.95926	0.00158923	0.004172	0.182795698924731	0.345711759504863	NPM1(2)_T	0	0
ENSG00000238164.6	TNFRSF14-AS1	-0.95934	2.9255e-16	3.96e-15	1	1	NPM1(2)_T	0	0
ENSG00000146648.19	EGFR	-0.95952	0.00613167	0.014129	0.56989247311828	0.642793987621574	NPM1(2)_T	1	0
ENSG00000176046.9	NUPR1	-0.95952	1.01025e-06	4.5795e-06	0.806451612903226	0.87709991158267	NPM1(2)_T	0	0
ENSG00000279660.1		-0.95955	0.0362354	0.068026	0.0645161290322581	0.190981432360743	NPM1(2)_T	0	0
ENSG00000261786.1		-0.95967	6.49195e-05	0.00022207	0.634408602150538	0.68788682581786	NPM1(2)_T	0	0
ENSG00000166900.17	STX3	-0.9597	1.08838e-35	7.1551e-34	1	1	NPM1(2)_T	0	0
ENSG00000226918.1		-0.95978	0.0060067	0.013867	0.43010752688172	0.461538461538462	NPM1(2)_T	0	0
ENSG00000251661.3		-0.96005	4.79993e-16	6.3667e-15	0.989247311827957	0.998231653404067	NPM1(2)_T	0	0
ENSG00000255438.2		-0.96015	8.34484e-07	3.8282e-06	0.774193548387097	0.847922192749779	NPM1(2)_T	0	0
ENSG00000249437.8	NAIP	-0.96026	1.90602e-16	2.6315e-15	1	1	NPM1(2)_T	0	0
ENSG00000211877.1	TRAJ12	-0.96028	0.000348969	0.001046	0.408602150537634	0.582670203359859	NPM1(2)_T	0	0
ENSG00000272262.1	RNU6-89P	-0.96032	0.0689159	0.11864	0.193548387096774	0.2236958443855	NPM1(2)_T	0	0
ENSG00000149269.10	PAK1	-0.96038	2.21216e-27	7.7383e-26	1	1	NPM1(2)_T	0	0
ENSG00000101439.9	CST3	-0.9608	4.2449e-15	5.1782e-14	1	1	NPM1(2)_T	0	0
ENSG00000276730.1		-0.96084	0.0166061	0.034322	0.172043010752688	0.240495137046861	NPM1(2)_T	0	0
ENSG00000225087.2		-0.96086	0.000458507	0.001342	0.645161290322581	0.616268788682582	NPM1(2)_T	0	0
ENSG00000107263.18	RAPGEF1	-0.96087	1.19449e-52	2.7841e-50	1	1	NPM1(2)_T	0	0
ENSG00000179840.5	PIK3CD-AS1	-0.96094	1.10115e-22	2.5971e-21	1	0.998231653404067	NPM1(2)_T	0	0
ENSG00000278266.1		-0.96107	0.0156715	0.032606	0.301075268817204	0.424403183023873	NPM1(2)_T	0	0
ENSG00000227101.2		-0.96112	0.000646128	0.0018356	0.290322580645161	0.460654288240495	NPM1(2)_T	0	0
ENSG00000186350.12	RXRA	-0.96116	1.99694e-22	4.6273e-21	1	1	NPM1(2)_T	0	1
ENSG00000230074.3		-0.96118	2.74471e-10	1.9948e-09	0.935483870967742	0.972590627763042	NPM1(2)_T	0	0
ENSG00000137819.14	PAQR5	-0.9612	2.55323e-06	1.0902e-05	1	0.961096374889478	NPM1(2)_T	0	0
ENSG00000226608.3	FTLP3	-0.96126	1.0159e-21	2.2229e-20	1	1	NPM1(2)_T	0	0
ENSG00000286805.1		-0.96154	0.0539857	0.096148	0.182795698924731	0.199823165340407	NPM1(2)_T	0	0
ENSG00000175544.14	CABP4	-0.96165	3.80773e-10	2.7163e-09	1	1	NPM1(2)_T	0	0
ENSG00000105852.11	PON3	-0.96174	0.000579057	0.0016614	0.440860215053763	0.507515473032714	NPM1(2)_T	0	0
ENSG00000164638.10	SLC29A4	-0.96184	1.24589e-10	9.4392e-10	1	0.999115826702034	NPM1(2)_T	1	0
ENSG00000273196.1		-0.96192	1.31473e-06	5.8725e-06	0.559139784946237	0.709106984969054	NPM1(2)_T	0	0
ENSG00000222037.5	IGLC6	-0.96214	2.57685e-06	1.0998e-05	0.623655913978495	0.797524314765694	NPM1(2)_T	0	0
ENSG00000260903.3	XKR7	-0.9622	5.87366e-13	5.7247e-12	0.978494623655914	0.954907161803713	NPM1(2)_T	0	0
ENSG00000270196.1	GTF3C6P3	-0.9622	0.0447837	0.081767	0.21505376344086	0.210433244916004	NPM1(2)_T	0	0
ENSG00000259842.2	IGHV3OR16-16	-0.96235	0.035149	0.066269	0.0752688172043011	0.204244031830239	NPM1(2)_T	0	0
ENSG00000259134.7	LINC00924	-0.96238	0.00719674	0.016345	0.311827956989247	0.330680813439434	NPM1(2)_T	0	0
ENSG00000213724.4	PRDX2P2	-0.96252	0.0105286	0.022905	0.236559139784946	0.317418213969938	NPM1(2)_T	0	0
ENSG00000225671.2	FCF1P6	-0.96256	0.000176869	0.00055895	0.419354838709677	0.544650751547303	NPM1(2)_T	0	0
ENSG00000132694.19	ARHGEF11	-0.96282	6.99058e-13	6.7469e-12	1	1	NPM1(2)_T	0	0
ENSG00000253986.1		-0.96283	0.00503221	0.011852	0.301075268817204	0.373121131741821	NPM1(2)_T	0	0
ENSG00000077935.17	SMC1B	-0.96285	6.71905e-10	4.6589e-09	1	0.993810786914235	NPM1(2)_T	0	0
ENSG00000204352.4	FAM120A2P	-0.9629	1.09838e-07	5.7054e-07	0.623655913978495	0.793103448275862	NPM1(2)_T	0	0
ENSG00000249409.1		-0.96295	0.0525478	0.093896	0.0860215053763441	0.179487179487179	NPM1(2)_T	0	0
ENSG00000271304.2	DPRXP2	-0.96295	1.56952e-08	9.1837e-08	0.903225806451613	0.942528735632184	NPM1(2)_T	0	0
ENSG00000189060.5	H1-0	-0.96297	4.04754e-10	2.8793e-09	1	1	NPM1(2)_T	0	1
ENSG00000232679.2	LINC01705	-0.96316	0.0282894	0.054786	0.0967741935483871	0.227232537577365	NPM1(2)_T	0	0
ENSG00000226772.1		-0.96317	0.00092844	0.0025541	0.354838709677419	0.435013262599469	NPM1(2)_T	0	0
ENSG00000086967.10	MYBPC2	-0.96323	2.03402e-09	1.333e-08	0.956989247311828	0.971706454465075	NPM1(2)_T	0	0
ENSG00000087237.12	CETP	-0.96329	3.19673e-08	1.7958e-07	1	0.998231653404067	NPM1(2)_T	0	0
ENSG00000206647.1		-0.96334	1.18389e-06	5.3164e-06	0.752688172043011	0.819628647214854	NPM1(2)_T	0	0
ENSG00000169604.20	ANTXR1	-0.96335	8.73147e-07	3.9925e-06	0.967741935483871	0.940760389036251	NPM1(2)_T	1	0
ENSG00000254127.1	IGLCOR22-1	-0.96335	0.00305925	0.0075701	0.268817204301075	0.34394341290893	NPM1(2)_T	0	0
ENSG00000126251.6	GPR42	-0.96349	0.00262075	0.0065728	0.397849462365591	0.460654288240495	NPM1(2)_T	0	0
ENSG00000225216.6		-0.96349	0.00993508	0.021769	0.182795698924731	0.270557029177719	NPM1(2)_T	0	0
ENSG00000270933.1		-0.96363	0.000405977	0.0012009	0.451612903225806	0.559681697612732	NPM1(2)_T	0	0
ENSG00000270171.1		-0.96369	0.00464386	0.011031	0.258064516129032	0.330680813439434	NPM1(2)_T	0	0
ENSG00000164713.10	BRI3	-0.96378	4.14885e-34	2.4636e-32	1	1	NPM1(2)_T	0	0
ENSG00000240983.1		-0.96423	0.0413432	0.076284	0.0967741935483871	0.195402298850575	NPM1(2)_T	0	0
ENSG00000060718.22	COL11A1	-0.96425	0.0226809	0.045171	0.387096774193548	0.504862953138815	NPM1(2)_T	1	0
ENSG00000152779.14	SLC16A12	-0.96427	0.000205641	0.00064321	0.473118279569892	0.585322723253758	NPM1(2)_T	0	0
ENSG00000229618.3		-0.96449	0.000803823	0.00224	0.408602150537634	0.541998231653404	NPM1(2)_T	0	0
ENSG00000110777.12	POU2AF1	-0.96453	2.74202e-11	2.231e-10	1	1	NPM1(2)_T	0	1
ENSG00000279276.1		-0.96463	5.12791e-06	2.0882e-05	0.666666666666667	0.755083996463307	NPM1(2)_T	0	0
ENSG00000228325.5	IGKV3D-7	-0.96498	0.00821225	0.018381	0.279569892473118	0.359858532272325	NPM1(2)_T	0	0
ENSG00000273461.5		-0.96531	4.2651e-06	1.7572e-05	0.720430107526882	0.725906277630416	NPM1(2)_T	0	0
ENSG00000277720.1	H3C5P	-0.96599	0.00233947	0.0059285	0.32258064516129	0.493368700265252	NPM1(2)_T	0	0
ENSG00000124253.11	PCK1	-0.96612	0.00636525	0.01462	0.268817204301075	0.394341290893015	NPM1(2)_T	0	0
ENSG00000277051.1		-0.96626	9.57946e-07	4.3574e-06	0.559139784946237	0.697612732095491	NPM1(2)_T	0	0
ENSG00000139132.14	FGD4	-0.96635	5.95698e-13	5.8007e-12	1	0.999115826702034	NPM1(2)_T	0	0
ENSG00000176769.9	TCERG1L	-0.96692	0.00432466	0.010347	0.247311827956989	0.376657824933687	NPM1(2)_T	0	0
ENSG00000156076.10	WIF1	-0.96694	0.00291779	0.0072473	0.333333333333333	0.450928381962865	NPM1(2)_T	0	0
ENSG00000104321.11	TRPA1	-0.96703	0.00426561	0.01022	0.419354838709677	0.585322723253758	NPM1(2)_T	0	0
ENSG00000237510.7	GPAT2P1	-0.96714	0.000883053	0.0024399	0.827956989247312	0.73209549071618	NPM1(2)_T	0	0
ENSG00000260053.2	ABCB10P4	-0.96716	2.10856e-05	7.8206e-05	0.591397849462366	0.68788682581786	NPM1(2)_T	0	0
ENSG00000226599.1		-0.96808	0.00664845	0.015208	0.161290322580645	0.26525198938992	NPM1(2)_T	0	0
ENSG00000240280.7	TCAM1P	-0.96813	0.00163827	0.0042879	0.709677419354839	0.724137931034483	NPM1(2)_T	0	0
ENSG00000258881.6		-0.96835	1.88903e-06	8.2319e-06	0.720430107526882	0.786914235190097	NPM1(2)_T	0	0
ENSG00000273216.1		-0.9684	3.47384e-13	3.4711e-12	0.946236559139785	0.982316534040672	NPM1(2)_T	0	0
ENSG00000223688.2	RPS24P14	-0.96851	0.0156994	0.032653	0.129032258064516	0.227232537577365	NPM1(2)_T	0	0
ENSG00000124126.14	PREX1	-0.96887	3.4271e-57	1.149e-54	1	1	NPM1(2)_T	0	1
ENSG00000214435.8	AS3MT	-0.96928	5.77521e-05	0.00019922	0.451612903225806	0.54553492484527	NPM1(2)_T	0	0
ENSG00000249288.1	SLC25A15P5	-0.9693	0.0302229	0.058092	0.161290322580645	0.270557029177719	NPM1(2)_T	0	0
ENSG00000259006.1		-0.96934	0.0245763	0.048426	0.0645161290322581	0.199823165340407	NPM1(2)_T	0	0
ENSG00000105642.15	KCNN1	-0.96939	1.31555e-06	5.875e-06	0.989247311827957	0.972590627763042	NPM1(2)_T	0	0
ENSG00000275695.1	UBE2Q2P6	-0.96954	0.00133163	0.0035499	0.258064516129032	0.38815207780725	NPM1(2)_T	0	0
ENSG00000113739.10	STC2	-0.96958	0.00530362	0.012409	0.548387096774194	0.550839964633068	NPM1(2)_T	0	0
ENSG00000279619.1		-0.96959	3.4076e-13	3.4112e-12	0.903225806451613	0.94606542882405	NPM1(2)_T	0	0
ENSG00000224425.2	SSBP3P2	-0.96978	0.000145775	0.0004677	0.43010752688172	0.53315649867374	NPM1(2)_T	0	0
ENSG00000111885.7	MAN1A1	-0.96987	3.95941e-22	8.9232e-21	1	1	NPM1(2)_T	0	0
ENSG00000257495.5	KRT73-AS1	-0.96989	1.87559e-05	7.0141e-05	0.602150537634409	0.696728558797524	NPM1(2)_T	0	0
ENSG00000128564.7	VGF	-0.96997	2.34358e-05	8.6266e-05	0.860215053763441	0.811671087533157	NPM1(2)_T	0	0
ENSG00000237223.6	SULT1C5P	-0.97029	0.00488423	0.011547	0.344086021505376	0.365163572060124	NPM1(2)_T	0	0
ENSG00000273876.1		-0.97046	0.0270814	0.052717	0.129032258064516	0.23342175066313	NPM1(2)_T	0	0
ENSG00000272021.1		-0.97049	4.94114e-06	2.0156e-05	0.67741935483871	0.714412024756852	NPM1(2)_T	0	0
ENSG00000286763.1		-0.9705	0.00241585	0.0061021	0.139784946236559	0.304155614500442	NPM1(2)_T	0	0
ENSG00000174469.23	CNTNAP2	-0.97063	6.37545e-06	2.5628e-05	1	0.964633068081344	NPM1(2)_T	1	0
ENSG00000106089.12	STX1A	-0.97066	6.87119e-08	3.676e-07	1	0.999115826702034	NPM1(2)_T	0	0
ENSG00000182685.7	BRICD5	-0.97066	1.15701e-30	5.1511e-29	1	1	NPM1(2)_T	0	0
ENSG00000226953.8	NCKAP5-AS2	-0.97068	0.0305096	0.058576	0.21505376344086	0.23342175066313	NPM1(2)_T	0	0
ENSG00000101213.7	PTK6	-0.97096	6.1658e-17	8.9283e-16	1	0.999115826702034	NPM1(2)_T	0	0
ENSG00000112175.8	BMP5	-0.97132	0.0112199	0.02425	0.354838709677419	0.441202475685234	NPM1(2)_T	0	0
ENSG00000128011.5	LRFN1	-0.97145	2.10386e-37	1.6049e-35	1	1	NPM1(2)_T	1	0
ENSG00000254319.6	LINC03021	-0.97197	8.58648e-06	3.3802e-05	0.849462365591398	0.936339522546419	NPM1(2)_T	0	0
ENSG00000266559.1	MIR4530	-0.97206	6.39286e-09	3.9373e-08	0.881720430107527	0.885057471264368	NPM1(2)_T	0	0
ENSG00000257599.3	OVCH1-AS1	-0.97208	5.46076e-07	2.5731e-06	1	1	NPM1(2)_T	0	0
ENSG00000143452.16	HORMAD1	-0.97231	3.08119e-10	2.2257e-09	1	0.984969053934571	NPM1(2)_T	0	0
ENSG00000250929.2	LINC01181	-0.97234	0.0009111	0.0025105	0.268817204301075	0.428824049513705	NPM1(2)_T	0	0
ENSG00000249189.1		-0.97249	0.00556337	0.01295	0.268817204301075	0.408488063660477	NPM1(2)_T	0	0
ENSG00000266954.1		-0.97252	0.000824824	0.0022923	0.247311827956989	0.391688770999116	NPM1(2)_T	0	0
ENSG00000233114.2	COX7BP4	-0.97262	0.0145142	0.030447	0.139784946236559	0.248452696728559	NPM1(2)_T	0	0
ENSG00000204283.4	LINC01973	-0.97264	4.90186e-07	2.3261e-06	0.78494623655914	0.885057471264368	NPM1(2)_T	0	0
ENSG00000138131.4	LOXL4	-0.97271	5.72444e-12	4.9921e-11	1	0.998231653404067	NPM1(2)_T	1	0
ENSG00000142512.15	SIGLEC10	-0.97277	7.45739e-17	1.0671e-15	1	1	NPM1(2)_T	1	0
ENSG00000226233.1		-0.97336	0.00136027	0.0036196	0.268817204301075	0.398762157382847	NPM1(2)_T	0	0
ENSG00000239964.3	RN7SL748P	-0.97355	3.387e-11	2.7257e-10	0.827956989247312	0.926613616268789	NPM1(2)_T	0	0
ENSG00000273933.1		-0.97363	0.00586282	0.013571	0.193548387096774	0.361626878868258	NPM1(2)_T	0	0
ENSG00000196562.14	SULF2	-0.97366	3.41428e-11	2.7457e-10	1	1	NPM1(2)_T	1	0
ENSG00000285954.1		-0.97368	7.59622e-06	3.0176e-05	0.752688172043011	0.792219274977896	NPM1(2)_T	0	0
ENSG00000178209.16	PLEC	-0.97383	1.94256e-23	4.9255e-22	1	1	NPM1(2)_T	0	0
ENSG00000102962.5	CCL22	-0.97429	7.13424e-05	0.00024233	0.817204301075269	0.824049513704686	NPM1(2)_T	0	0
ENSG00000244437.1	IGKV3-15	-0.97431	6.3167e-09	3.8936e-08	1	0.994694960212202	NPM1(2)_T	0	0
ENSG00000175063.17	UBE2C	-0.97442	1.00638e-14	1.1785e-13	1	1	NPM1(2)_T	0	0
ENSG00000286575.1		-0.97448	8.2355e-07	3.78e-06	0.655913978494624	0.726790450928382	NPM1(2)_T	0	0
ENSG00000221042.1		-0.97459	0.00601668	0.013886	0.279569892473118	0.449160035366932	NPM1(2)_T	0	0
ENSG00000131831.18	RAI2	-0.97464	0.000152614	0.0004879	0.580645161290323	0.716180371352785	NPM1(2)_T	0	0
ENSG00000227491.1	CCNJP1	-0.97467	0.00067479	0.0019102	0.21505376344086	0.358974358974359	NPM1(2)_T	0	0
ENSG00000166670.10	MMP10	-0.97502	0.0836335	0.14037	0.182795698924731	0.222811671087533	NPM1(2)_T	0	0
ENSG00000126266.3	FFAR1	-0.97548	2.40121e-06	1.0302e-05	0.870967741935484	0.935455349248453	NPM1(2)_T	0	0
ENSG00000269553.1		-0.97555	4.04208e-08	2.2395e-07	0.924731182795699	0.893899204244032	NPM1(2)_T	0	0
ENSG00000247675.7	LRP4-AS1	-0.97617	2.10845e-09	1.3788e-08	0.795698924731183	0.854111405835544	NPM1(2)_T	0	0
ENSG00000113552.16	GNPDA1	-0.97623	3.96244e-21	8.2202e-20	1	1	NPM1(2)_T	0	0
ENSG00000207022.1		-0.97627	6.16295e-05	0.00021151	0.451612903225806	0.564986737400531	NPM1(2)_T	0	0
ENSG00000204616.11	TRIM31	-0.97637	0.000132744	0.00042897	0.462365591397849	0.586206896551724	NPM1(2)_T	0	1
ENSG00000105467.9	SYNGR4	-0.97664	3.69182e-10	2.637e-09	0.849462365591398	0.904509283819629	NPM1(2)_T	0	0
ENSG00000251187.5		-0.97669	0.00656448	0.015034	0.139784946236559	0.276746242263484	NPM1(2)_T	0	0
ENSG00000129988.6	LBP	-0.97679	4.18615e-05	0.00014783	0.838709677419355	0.861184792219275	NPM1(2)_T	0	0
ENSG00000239263.1	RBM43P1	-0.97701	0.00171377	0.0044688	0.397849462365591	0.443854995579133	NPM1(2)_T	0	0
ENSG00000239819.2	IGKV1D-8	-0.97707	2.8573e-06	1.2102e-05	0.752688172043011	0.884173297966401	NPM1(2)_T	0	0
ENSG00000158292.7	GPR153	-0.97716	2.65466e-11	2.1623e-10	1	1	NPM1(2)_T	0	0
ENSG00000177558.3	FAM187B	-0.97721	0.0117376	0.025244	0.139784946236559	0.232537577365164	NPM1(2)_T	0	0
ENSG00000124249.7	KCNK15	-0.97725	0.00472609	0.011206	0.279569892473118	0.34394341290893	NPM1(2)_T	0	0
ENSG00000204347.4	BTBD17	-0.97725	0.000317462	0.0009599	0.451612903225806	0.499557913351017	NPM1(2)_T	0	0
ENSG00000157077.15	ZFYVE9	-0.97728	2.25864e-23	5.6905e-22	1	1	NPM1(2)_T	0	0
ENSG00000276557.1	TRBV18	-0.97796	9.65337e-09	5.8067e-08	0.946236559139785	0.925729442970822	NPM1(2)_T	0	0
ENSG00000211580.1	MIR769	-0.97879	0.000814816	0.0022671	0.301075268817204	0.442086648983201	NPM1(2)_T	0	0
ENSG00000202360.1	RN7SKP249	-0.9788	9.20734e-05	0.00030653	0.43010752688172	0.556145004420866	NPM1(2)_T	0	0
ENSG00000278109.1		-0.97903	0.0126676	0.027031	0.204301075268817	0.26790450928382	NPM1(2)_T	0	0
ENSG00000233028.1		-0.97907	0.000227029	0.00070443	0.462365591397849	0.56763925729443	NPM1(2)_T	0	0
ENSG00000286056.1		-0.9791	0.00400148	0.0096412	0.10752688172043	0.28735632183908	NPM1(2)_T	0	0
ENSG00000163106.11	HPGDS	-0.97918	1.492e-06	6.596e-06	1	0.984969053934571	NPM1(2)_T	0	0
ENSG00000258104.1	HIGD1AP9	-0.97924	0.0100777	0.022042	0.290322580645161	0.323607427055703	NPM1(2)_T	0	0
ENSG00000279860.1		-0.97932	0.0156317	0.032534	0.591397849462366	0.47656940760389	NPM1(2)_T	0	0
ENSG00000082074.19	FYB1	-0.97934	7.49979e-26	2.2988e-24	1	1	NPM1(2)_T	0	0
ENSG00000164362.21	TERT	-0.9794	1.77059e-07	8.9621e-07	0.989247311827957	0.976127320954907	NPM1(2)_T	0	0
ENSG00000197385.6	ZNF860	-0.97943	5.5583e-08	3.014e-07	0.935483870967742	0.910698496905394	NPM1(2)_T	0	1
ENSG00000211626.2	IGKV6D-41	-0.97945	0.0334434	0.063518	0.0967741935483871	0.202475685234306	NPM1(2)_T	0	0
ENSG00000252965.1		-0.98014	4.8705e-22	1.0881e-20	0.978494623655914	0.984084880636605	NPM1(2)_T	0	0
ENSG00000268560.1		-0.98014	0.0315787	0.060376	0.150537634408602	0.222811671087533	NPM1(2)_T	0	0
ENSG00000266010.2	GATA6-AS1	-0.98028	0.00156967	0.0041257	0.344086021505376	0.442086648983201	NPM1(2)_T	0	0
ENSG00000267795.6	SMIM22	-0.9803	2.0597e-09	1.3488e-08	0.946236559139785	0.892130857648099	NPM1(2)_T	0	0
ENSG00000276699.1	TRAJ36	-0.98043	0.00123458	0.0033125	0.290322580645161	0.441202475685234	NPM1(2)_T	0	0
ENSG00000228725.3	MTND2P12	-0.98075	0.00312349	0.0077103	0.32258064516129	0.405835543766578	NPM1(2)_T	0	0
ENSG00000205056.8	LINC02397	-0.98079	1.48115e-08	8.6993e-08	0.956989247311828	0.938992042440318	NPM1(2)_T	0	0
ENSG00000226543.3	MYL6P1	-0.98117	1.78231e-07	9.0173e-07	0.645161290322581	0.786030061892131	NPM1(2)_T	0	0
ENSG00000230927.3	TMBIM7P	-0.98136	0.000140707	0.00045264	0.537634408602151	0.596816976127321	NPM1(2)_T	0	0
ENSG00000228835.1		-0.98143	0.0011201	0.0030291	0.311827956989247	0.451812555260831	NPM1(2)_T	0	0
ENSG00000287631.1		-0.98156	4.4749e-14	4.8944e-13	1	0.98762157382847	NPM1(2)_T	0	0
ENSG00000253772.1		-0.98167	0.00253249	0.0063657	0.279569892473118	0.414677276746242	NPM1(2)_T	0	0
ENSG00000170775.3	GPR37	-0.98172	0.0173103	0.035587	0.225806451612903	0.343059239610964	NPM1(2)_T	0	0
ENSG00000211659.2	IGLV3-25	-0.98187	1.3849e-07	7.0987e-07	0.989247311827957	0.993810786914235	NPM1(2)_T	0	0
ENSG00000107821.15	KAZALD1	-0.98198	5.10289e-09	3.1851e-08	1	0.96551724137931	NPM1(2)_T	0	0
ENSG00000259257.1		-0.98204	3.13747e-06	1.3201e-05	0.763440860215054	0.758620689655172	NPM1(2)_T	0	0
ENSG00000006611.17	USH1C	-0.98219	0.0432953	0.079343	0.139784946236559	0.242263483642794	NPM1(2)_T	0	0
ENSG00000211938.2	IGHV3-7	-0.98234	5.60812e-08	3.0402e-07	1	0.996463306808134	NPM1(2)_T	0	0
ENSG00000165029.17	ABCA1	-0.98257	1.71105e-12	1.5821e-11	1	1	NPM1(2)_T	1	0
ENSG00000263676.1	MIR4632	-0.98258	0.00134246	0.0035763	0.279569892473118	0.374005305039788	NPM1(2)_T	0	0
ENSG00000233569.2		-0.98268	0.0308925	0.059233	0.150537634408602	0.2210433244916	NPM1(2)_T	0	0
ENSG00000231470.1	HMGB3P2	-0.98273	0.00417119	0.010012	0.182795698924731	0.282051282051282	NPM1(2)_T	0	0
ENSG00000249667.1	LINC01259	-0.98279	3.90547e-05	0.00013863	0.612903225806452	0.688770999115827	NPM1(2)_T	0	0
ENSG00000159650.9	UROC1	-0.98282	3.9934e-07	1.9196e-06	0.870967741935484	0.863837312113174	NPM1(2)_T	0	0
ENSG00000238755.3	LINC02006	-0.9829	0.00023141	0.00071661	0.387096774193548	0.526967285587975	NPM1(2)_T	0	0
ENSG00000180891.13	CUEDC1	-0.98306	8.24048e-18	1.292e-16	1	0.998231653404067	NPM1(2)_T	0	0
ENSG00000135083.16	CCNJL	-0.98327	6.76206e-08	3.6221e-07	1	0.996463306808134	NPM1(2)_T	0	0
ENSG00000118972.3	FGF23	-0.98333	0.00341181	0.0083553	0.301075268817204	0.419098143236074	NPM1(2)_T	0	0
ENSG00000237787.5	LINC02877	-0.98348	0.0149562	0.031273	0.0860215053763441	0.217506631299735	NPM1(2)_T	0	0
ENSG00000165646.14	SLC18A2	-0.98371	1.38744e-11	1.1616e-10	1	0.997347480106101	NPM1(2)_T	0	0
ENSG00000251538.7	LINC02201	-0.98384	0.00453628	0.010801	0.204301075268817	0.343059239610964	NPM1(2)_T	0	0
ENSG00000003137.8	CYP26B1	-0.98399	0.000175855	0.00055611	0.655913978494624	0.690539345711759	NPM1(2)_T	0	0
ENSG00000084070.12	SMAP2	-0.98411	1.94262e-37	1.4907e-35	1	1	NPM1(2)_T	0	0
ENSG00000277349.1	CICP25	-0.98411	2.9998e-05	0.00010843	0.67741935483871	0.675508399646331	NPM1(2)_T	0	0
ENSG00000120306.11	CYSTM1	-0.98425	2.52232e-15	3.1447e-14	1	1	NPM1(2)_T	0	0
ENSG00000267393.1		-0.98425	0.00501534	0.011819	0.150537634408602	0.291777188328912	NPM1(2)_T	0	0
ENSG00000167850.4	CD300C	-0.98451	1.30173e-14	1.5082e-13	1	1	NPM1(2)_T	0	0
ENSG00000148798.11	INA	-0.98457	4.77303e-06	1.9534e-05	0.806451612903226	0.81078691423519	NPM1(2)_T	0	0
ENSG00000211942.3	IGHV3-13	-0.98464	6.13661e-07	2.8717e-06	0.935483870967742	0.944297082228117	NPM1(2)_T	0	0
ENSG00000086205.18	FOLH1	-0.98487	0.00324899	0.0079952	0.397849462365591	0.612732095490716	NPM1(2)_T	0	0
ENSG00000233009.1	NALCN-AS1	-0.98493	0.0600153	0.10534	0.0967741935483871	0.169761273209549	NPM1(2)_T	0	0
ENSG00000224255.2	PDCL3P6	-0.98497	4.11229e-06	1.6985e-05	0.494623655913978	0.703801945181255	NPM1(2)_T	0	0
ENSG00000248358.2		-0.98531	0.00214236	0.0054696	0.204301075268817	0.344827586206897	NPM1(2)_T	0	0
ENSG00000233610.1	LINC00462	-0.98532	0.00213659	0.0054561	0.236559139784946	0.38815207780725	NPM1(2)_T	0	0
ENSG00000267013.6	LINC01929	-0.98535	0.00472627	0.011206	0.21505376344086	0.284703801945181	NPM1(2)_T	0	0
ENSG00000257542.5	OR7E47P	-0.98579	0.0039095	0.0094435	0.182795698924731	0.297966401414677	NPM1(2)_T	0	0
ENSG00000275223.1		-0.98586	2.30504e-13	2.3523e-12	0.870967741935484	0.924845269672856	NPM1(2)_T	0	0
ENSG00000211827.1	TRDJ2	-0.98603	0.00133179	0.0035501	0.376344086021505	0.458001768346596	NPM1(2)_T	0	0
ENSG00000241596.1		-0.98609	0.00721763	0.016389	0.0752688172043011	0.236958443854996	NPM1(2)_T	0	0
ENSG00000267940.1		-0.9861	9.67349e-16	1.2467e-14	0.978494623655914	0.984969053934571	NPM1(2)_T	0	0
ENSG00000236138.4	DUX4L26	-0.98629	0.00143054	0.0037888	0.494623655913978	0.494252873563218	NPM1(2)_T	0	0
ENSG00000163046.15	ANKRD30BL	-0.98656	0.0215031	0.043107	0.161290322580645	0.248452696728559	NPM1(2)_T	0	0
ENSG00000178343.5	SHISA3	-0.98665	3.11066e-05	0.00011217	0.634408602150538	0.72236958443855	NPM1(2)_T	0	0
ENSG00000261026.1		-0.98679	2.6975e-05	9.8207e-05	0.956989247311828	0.950486295313882	NPM1(2)_T	0	0
ENSG00000105507.3	CABP5	-0.98687	0.00495764	0.011701	0.387096774193548	0.45711759504863	NPM1(2)_T	0	0
ENSG00000264810.1	MIR4441	-0.98693	2.3043e-08	1.3193e-07	0.860215053763441	0.882404951370469	NPM1(2)_T	0	0
ENSG00000175485.2	OR52W1	-0.98722	1.63864e-05	6.1794e-05	0.591397849462366	0.681697612732096	NPM1(2)_T	0	0
ENSG00000129596.5	CDO1	-0.9876	1.52625e-06	6.7352e-06	0.860215053763441	0.875331564986737	NPM1(2)_T	0	0
ENSG00000204006.10	C1orf185	-0.98763	0.0315721	0.060369	0.0967741935483871	0.203359858532272	NPM1(2)_T	0	0
ENSG00000177238.14	TRIM72	-0.98778	1.95188e-09	1.2816e-08	1	0.996463306808134	NPM1(2)_T	0	0
ENSG00000068024.17	HDAC4	-0.9879	3.51815e-41	3.695e-39	1	1	NPM1(2)_T	0	1
ENSG00000168824.14	NSG1	-0.9879	2.75094e-14	3.0752e-13	0.989247311827957	0.996463306808134	NPM1(2)_T	0	0
ENSG00000263828.1	MIR4439	-0.98795	0.00353408	0.0086261	0.193548387096774	0.306808134394341	NPM1(2)_T	0	0
ENSG00000257242.8	LINC01619	-0.98799	1.31019e-10	9.9073e-10	1	0.997347480106101	NPM1(2)_T	0	0
ENSG00000228330.1		-0.98802	3.06029e-07	1.4928e-06	0.688172043010753	0.786914235190097	NPM1(2)_T	0	0
ENSG00000266369.1		-0.98832	0.0341604	0.064671	0.204301075268817	0.308576480990274	NPM1(2)_T	0	0
ENSG00000199881.1		-0.9884	0.00515185	0.012102	0.344086021505376	0.419098143236074	NPM1(2)_T	0	0
ENSG00000211817.2	TRAV38-2DV8	-0.98844	7.56672e-07	3.4926e-06	0.806451612903226	0.837312113174182	NPM1(2)_T	0	0
ENSG00000188993.3	LRRC66	-0.98852	2.82951e-06	1.1994e-05	0.666666666666667	0.770114942528736	NPM1(2)_T	0	0
ENSG00000269887.1		-0.98871	0.00246618	0.0062166	0.268817204301075	0.478337754199823	NPM1(2)_T	0	0
ENSG00000139737.22	SLAIN1	-0.98872	3.22991e-10	2.325e-09	1	0.998231653404067	NPM1(2)_T	0	0
ENSG00000274181.1	RBPJP2	-0.98895	0.00199495	0.0051284	0.139784946236559	0.297082228116711	NPM1(2)_T	0	0
ENSG00000136867.11	SLC31A2	-0.98899	2.60269e-23	6.5233e-22	1	0.999115826702034	NPM1(2)_T	0	0
ENSG00000261183.5	SPINT1-AS1	-0.98899	2.57983e-10	1.8819e-09	0.89247311827957	0.916003536693192	NPM1(2)_T	0	0
ENSG00000266446.1		-0.98914	1.09323e-06	4.9352e-06	0.709677419354839	0.787798408488064	NPM1(2)_T	0	0
ENSG00000146521.10	LINC01558	-0.98917	0.0210214	0.042275	0.150537634408602	0.220159151193634	NPM1(2)_T	0	0
ENSG00000082684.16	SEMA5B	-0.98994	5.04484e-05	0.0001757	0.731182795698925	0.786914235190097	NPM1(2)_T	0	0
ENSG00000138315.13	OIT3	-0.9901	8.02834e-07	3.6908e-06	0.698924731182796	0.752431476569408	NPM1(2)_T	0	0
ENSG00000238279.1		-0.99019	7.09836e-13	6.8464e-12	0.967741935483871	0.973474801061008	NPM1(2)_T	0	0
ENSG00000067208.14	EVI5	-0.99029	9.84196e-31	4.4178e-29	1	1	NPM1(2)_T	0	0
ENSG00000224875.2	EML4-AS1	-0.99031	2.79402e-09	1.8015e-08	0.870967741935484	0.894783377541998	NPM1(2)_T	0	0
ENSG00000260186.5	LINC02137	-0.99076	3.35927e-05	0.00012044	0.494623655913978	0.625994694960212	NPM1(2)_T	0	0
ENSG00000282416.1		-0.99123	0.000707336	0.0019944	0.32258064516129	0.47656940760389	NPM1(2)_T	0	0
ENSG00000172575.12	RASGRP1	-0.99168	7.66764e-17	1.0947e-15	1	1	NPM1(2)_T	0	0
ENSG00000279359.1		-0.99227	4.3576e-05	0.0001535	0.913978494623656	0.877984084880637	NPM1(2)_T	0	0
ENSG00000203581.7	OR1F2P	-0.99239	0.00151592	0.0039959	0.258064516129032	0.431476569407604	NPM1(2)_T	0	0
ENSG00000250644.3		-0.99257	1.38371e-08	8.1666e-08	0.978494623655914	0.979664014146773	NPM1(2)_T	0	0
ENSG00000259356.1		-0.99271	0.0246847	0.04862	0.172043010752688	0.229885057471264	NPM1(2)_T	0	0
ENSG00000186860.5	KRTAP17-1	-0.99321	0.0238751	0.047241	0.0860215053763441	0.190097259062776	NPM1(2)_T	0	0
ENSG00000168447.11	SCNN1B	-0.9934	2.66883e-05	9.725e-05	0.731182795698925	0.743589743589744	NPM1(2)_T	0	0
ENSG00000267395.5	DM1-AS	-0.99393	2.17024e-09	1.418e-08	0.78494623655914	0.852343059239611	NPM1(2)_T	0	0
ENSG00000213973.9	ZNF99	-0.99399	0.00135711	0.0036118	0.580645161290323	0.676392572944297	NPM1(2)_T	0	1
ENSG00000287786.1		-0.99399	0.00352093	0.0085969	0.182795698924731	0.320070733863837	NPM1(2)_T	0	0
ENSG00000076641.4	PAG1	-0.9944	1.68745e-25	5.0342e-24	1	1	NPM1(2)_T	0	0
ENSG00000196932.12	TMEM26	-0.99444	0.00383955	0.0092895	0.387096774193548	0.470380194518126	NPM1(2)_T	1	0
ENSG00000287317.1		-0.99446	0.0132791	0.028167	0.225806451612903	0.263483642793988	NPM1(2)_T	0	0
ENSG00000206679.1		-0.99449	0.0361871	0.067953	0.043010752688172	0.18921308576481	NPM1(2)_T	0	0
ENSG00000241395.3	RN7SL344P	-0.9945	2.36963e-05	8.7114e-05	0.548387096774194	0.661361626878868	NPM1(2)_T	0	0
ENSG00000070748.19	CHAT	-0.99509	0.0115979	0.024982	0.290322580645161	0.338638373121132	NPM1(2)_T	0	0
ENSG00000243144.7	LINC02932	-0.99517	8.75283e-06	3.4413e-05	0.860215053763441	0.800176834659593	NPM1(2)_T	0	0
ENSG00000256155.1	LINC02598	-0.99518	5.44442e-05	0.00018853	0.473118279569892	0.616268788682582	NPM1(2)_T	0	0
ENSG00000253250.3	C8orf88	-0.99544	1.04106e-06	4.7104e-06	0.827956989247312	0.942528735632184	NPM1(2)_T	0	0
ENSG00000203757.2	OR6K3	-0.99558	0.00049846	0.0014488	0.451612903225806	0.631299734748011	NPM1(2)_T	0	0
ENSG00000254427.2	LINC02696	-0.99603	6.75851e-06	2.7055e-05	0.473118279569892	0.637488947833775	NPM1(2)_T	0	0
ENSG00000275465.7		-0.99619	0.00734083	0.016632	0.118279569892473	0.241379310344828	NPM1(2)_T	0	0
ENSG00000234699.1		-0.99631	8.16318e-11	6.3119e-10	0.806451612903226	0.875331564986737	NPM1(2)_T	0	0
ENSG00000254321.2		-0.99658	0.0012503	0.0033501	0.344086021505376	0.413793103448276	NPM1(2)_T	0	0
ENSG00000125355.16	TMEM255A	-0.9966	1.53872e-13	1.5972e-12	1	0.999115826702034	NPM1(2)_T	0	0
ENSG00000187653.11	TMSB4XP8	-0.9967	1.56124e-25	4.6672e-24	1	1	NPM1(2)_T	0	0
ENSG00000159640.17	ACE	-0.99682	3.59708e-10	2.5719e-09	1	0.997347480106101	NPM1(2)_T	1	0
ENSG00000229647.2	MYOSLID	-0.99721	1.29303e-11	1.0849e-10	0.989247311827957	0.972590627763042	NPM1(2)_T	0	0
ENSG00000078549.15	ADCYAP1R1	-0.99729	0.00130095	0.0034734	0.301075268817204	0.473032714412025	NPM1(2)_T	0	0
ENSG00000233521.7	LINC01638	-0.99729	0.0211531	0.042491	0.150537634408602	0.23342175066313	NPM1(2)_T	0	0
ENSG00000258581.2		-0.99729	2.92494e-16	3.96e-15	1	0.997347480106101	NPM1(2)_T	0	0
ENSG00000250138.4		-0.99737	1.7773e-13	1.8309e-12	1	0.998231653404067	NPM1(2)_T	0	0
ENSG00000286921.1		-0.99745	0.00230727	0.0058543	0.172043010752688	0.278514588859416	NPM1(2)_T	0	0
ENSG00000140093.10	SERPINA10	-0.99751	0.00333403	0.0081841	0.333333333333333	0.370468611847922	NPM1(2)_T	0	0
ENSG00000243264.2	IGKV2D-29	-0.9976	7.44023e-07	3.4382e-06	0.881720430107527	0.947833775419982	NPM1(2)_T	0	0
ENSG00000266378.1		-0.99765	8.25333e-09	5.0095e-08	0.849462365591398	0.934571175950486	NPM1(2)_T	0	0
ENSG00000179913.11	B3GNT3	-0.99781	4.68769e-05	0.00016418	0.548387096774194	0.753315649867374	NPM1(2)_T	0	0
ENSG00000182010.11	RTKN2	-0.99806	4.23158e-12	3.7442e-11	1	0.997347480106101	NPM1(2)_T	0	0
ENSG00000226757.2		-0.99813	0.0318453	0.060844	0.0860215053763441	0.19893899204244	NPM1(2)_T	0	0
ENSG00000204869.8	IGFL4	-0.99828	4.07456e-06	1.6835e-05	0.655913978494624	0.679929266136163	NPM1(2)_T	0	0
ENSG00000165338.17	HECTD2	-0.99857	8.08667e-13	7.7567e-12	1	1	NPM1(2)_T	0	0
ENSG00000211952.3	IGHV4-28	-0.99861	7.36934e-07	3.408e-06	0.827956989247312	0.904509283819629	NPM1(2)_T	0	0
ENSG00000173890.17	GPR160	-0.99865	2.49489e-19	4.4385e-18	1	1	NPM1(2)_T	0	0
ENSG00000101349.17	PAK5	-0.99868	0.0607471	0.10641	0.139784946236559	0.183023872679045	NPM1(2)_T	0	0
ENSG00000252993.1		-0.99873	0.0101606	0.022195	0.236559139784946	0.34394341290893	NPM1(2)_T	0	0
ENSG00000166484.20	MAPK7	-0.99879	2.79298e-28	1.0423e-26	1	1	NPM1(2)_T	0	0
ENSG00000207944.1	MIR574	-0.99883	0.00089162	0.0024603	0.139784946236559	0.31211317418214	NPM1(2)_T	0	0
ENSG00000249138.1		-0.99895	7.13956e-08	3.8117e-07	1	0.991158267020336	NPM1(2)_T	0	0
ENSG00000205517.13	RGL3	-0.99896	3.23091e-06	1.3566e-05	0.838709677419355	0.902740937223696	NPM1(2)_T	0	0
ENSG00000253194.2		-0.99909	4.38343e-15	5.3397e-14	1	0.997347480106101	NPM1(2)_T	0	0
ENSG00000187959.9	CPSF4L	-0.9993	1.5156e-06	6.6929e-06	0.537634408602151	0.728558797524315	NPM1(2)_T	0	1
ENSG00000275967.1	MIR6880	-0.99938	0.000762275	0.0021344	0.258064516129032	0.387267904509284	NPM1(2)_T	0	0
ENSG00000225964.6	NRIR	-0.99969	7.52501e-12	6.4819e-11	1	0.996463306808134	NPM1(2)_T	0	0
ENSG00000166503.9	HDGFL3	-0.9998	6.12095e-13	5.9537e-12	1	1	NPM1(2)_T	0	0
ENSG00000231882.1	F10-AS1	-1.00044	0.00956409	0.021048	0.139784946236559	0.230769230769231	NPM1(2)_T	0	0
ENSG00000240563.2	L1TD1	-1.00061	0.00122028	0.0032771	0.516129032258065	0.582670203359859	NPM1(2)_T	0	0
ENSG00000167972.14	ABCA3	-1.00062	2.12858e-16	2.9212e-15	1	1	NPM1(2)_T	0	0
ENSG00000037965.6	HOXC8	-1.00072	0.00852968	0.01901	0.290322580645161	0.351016799292661	NPM1(2)_T	0	1
ENSG00000240505.9	TNFRSF13B	-1.00076	3.75419e-11	3.0051e-10	0.989247311827957	0.986737400530504	NPM1(2)_T	1	0
ENSG00000226057.7	PHF2P2	-1.00098	7.46632e-06	2.9709e-05	0.838709677419355	0.794871794871795	NPM1(2)_T	0	0
ENSG00000226791.7	LINC02611	-1.001	4.24108e-13	4.1993e-12	0.978494623655914	0.985853227232538	NPM1(2)_T	0	0
ENSG00000164733.22	CTSB	-1.00114	2.35179e-31	1.0998e-29	1	1	NPM1(2)_T	0	0
ENSG00000273742.1	MIR6075	-1.0016	0.000232149	0.00071859	0.43010752688172	0.554376657824934	NPM1(2)_T	0	0
ENSG00000120498.14	TEX11	-1.00163	0.00296619	0.0073599	0.258064516129032	0.3342175066313	NPM1(2)_T	0	0
ENSG00000172320.3	OR5A1	-1.00163	0.0157422	0.032728	0.236559139784946	0.284703801945181	NPM1(2)_T	0	0
ENSG00000126246.10	IGFLR1	-1.00227	6.11287e-31	2.7825e-29	1	0.999115826702034	NPM1(2)_T	0	0
ENSG00000228901.3	HMGN2P36	-1.00233	3.17414e-05	0.00011423	0.376344086021505	0.512820512820513	NPM1(2)_T	0	0
ENSG00000207199.1		-1.00237	3.57116e-05	0.00012749	0.473118279569892	0.698496905393457	NPM1(2)_T	0	0
ENSG00000070371.16	CLTCL1	-1.00241	2.35774e-10	1.7289e-09	1	1	NPM1(2)_T	0	0
ENSG00000137877.10	SPTBN5	-1.00248	1.19746e-18	2.0175e-17	1	1	NPM1(2)_T	0	0
ENSG00000249180.1		-1.0025	0.00029522	0.00089832	0.376344086021505	0.51105216622458	NPM1(2)_T	0	0
ENSG00000287514.2		-1.00263	0.00427139	0.010233	0.204301075268817	0.337754199823165	NPM1(2)_T	0	0
ENSG00000261816.1		-1.00302	0.000489294	0.0014243	0.376344086021505	0.512820512820513	NPM1(2)_T	0	0
ENSG00000152377.14	SPOCK1	-1.00305	2.47681e-09	1.6096e-08	1	0.972590627763042	NPM1(2)_T	0	0
ENSG00000231530.1		-1.00313	0.000254843	0.00078382	0.387096774193548	0.517241379310345	NPM1(2)_T	0	0
ENSG00000232173.2	OR2H5P	-1.00336	0.036611	0.068633	0.043010752688172	0.175066312997347	NPM1(2)_T	0	0
ENSG00000278857.1	IGKV1D-12	-1.00337	8.65182e-06	3.404e-05	0.709677419354839	0.803713527851459	NPM1(2)_T	0	0
ENSG00000213050.5	TPM3P1	-1.00373	2.24261e-08	1.2861e-07	0.763440860215054	0.892130857648099	NPM1(2)_T	0	0
ENSG00000267288.2		-1.0038	3.57726e-20	6.8566e-19	0.978494623655914	0.994694960212202	NPM1(2)_T	0	0
ENSG00000277182.1		-1.00386	1.68318e-06	7.3865e-06	0.526881720430108	0.729442970822281	NPM1(2)_T	0	0
ENSG00000160685.13	ZBTB7B	-1.00387	2.36358e-30	1.0272e-28	1	1	NPM1(2)_T	0	1
ENSG00000171488.15	LRRC8C	-1.00399	1.76531e-45	2.5994e-43	1	1	NPM1(2)_T	1	0
ENSG00000240888.1		-1.00434	0.00160808	0.0042162	0.258064516129032	0.380194518125553	NPM1(2)_T	0	0
ENSG00000071205.12	ARHGAP10	-1.00435	7.69457e-15	9.106e-14	1	0.999115826702034	NPM1(2)_T	0	0
ENSG00000229931.1	ATXN1-AS1	-1.00471	4.39239e-15	5.3492e-14	0.967741935483871	0.992042440318302	NPM1(2)_T	0	0
ENSG00000153294.12	ADGRF4	-1.00484	0.0251178	0.049361	0.150537634408602	0.231653404067197	NPM1(2)_T	0	0
ENSG00000239316.3	RN7SL11P	-1.00487	0.0207698	0.041843	0.279569892473118	0.337754199823165	NPM1(2)_T	0	0
ENSG00000248994.2		-1.00508	0.00378188	0.0091632	0.268817204301075	0.382847038019452	NPM1(2)_T	0	0
ENSG00000224093.5	BCAR3-AS1	-1.00512	2.16599e-09	1.4154e-08	0.870967741935484	0.95579133510168	NPM1(2)_T	0	0
ENSG00000201724.1		-1.00514	1.43272e-08	8.4342e-08	0.741935483870968	0.831122900088417	NPM1(2)_T	0	0
ENSG00000183607.10	GKN2	-1.00523	0.00262294	0.0065775	0.311827956989247	0.415561450044209	NPM1(2)_T	0	0
ENSG00000225026.1	PFDN1P1	-1.0053	8.41082e-08	4.4446e-07	0.817204301075269	0.885941644562334	NPM1(2)_T	0	0
ENSG00000259883.2	EHD4-AS1	-1.00553	1.37728e-09	9.2141e-09	0.913978494623656	0.956675508399646	NPM1(2)_T	0	0
ENSG00000227838.1	CPMER	-1.00556	0.00140981	0.0037373	0.236559139784946	0.335101679929266	NPM1(2)_T	0	0
ENSG00000259719.6	LINC02284	-1.00599	1.6932e-10	1.2626e-09	1	0.984084880636605	NPM1(2)_T	0	0
ENSG00000236504.2		-1.00602	0.000880712	0.0024337	0.247311827956989	0.361626878868258	NPM1(2)_T	0	0
ENSG00000213763.4	ACTBP2	-1.00604	1.62748e-27	5.8049e-26	1	1	NPM1(2)_T	0	0
ENSG00000184867.14	ARMCX2	-1.00605	2.76079e-11	2.245e-10	0.989247311827957	0.992042440318302	NPM1(2)_T	0	0
ENSG00000135220.11	UGT2A3	-1.00612	0.0184274	0.037595	0.258064516129032	0.274093722369584	NPM1(2)_T	0	0
ENSG00000123643.13	SLC36A1	-1.00614	1.14071e-30	5.0889e-29	1	1	NPM1(2)_T	0	0
ENSG00000286644.1		-1.00617	8.0271e-05	0.00027015	0.376344086021505	0.564986737400531	NPM1(2)_T	0	0
ENSG00000168143.9	FAM83B	-1.0063	0.00362234	0.0088178	0.559139784946237	0.531388152077807	NPM1(2)_T	0	0
ENSG00000182379.10	NXPH4	-1.00637	3.55035e-08	1.9796e-07	0.817204301075269	0.884173297966401	NPM1(2)_T	1	0
ENSG00000238457.1	RNU7-169P	-1.00657	0.011931	0.02562	0.290322580645161	0.359858532272325	NPM1(2)_T	0	0
ENSG00000175600.16	SUGCT	-1.0067	3.81656e-12	3.3935e-11	0.956989247311828	0.973474801061008	NPM1(2)_T	0	0
ENSG00000121898.13	CPXM2	-1.0068	0.00212397	0.0054287	0.290322580645161	0.455349248452697	NPM1(2)_T	0	0
ENSG00000285987.1		-1.00681	0.00158209	0.0041545	0.21505376344086	0.340406719717065	NPM1(2)_T	0	0
ENSG00000216316.1	RPL13AP15	-1.00712	5.53764e-10	3.8786e-09	0.924731182795699	0.966401414677277	NPM1(2)_T	0	0
ENSG00000271108.1	KATNBL1P5	-1.00724	0.011127	0.024069	0.0967741935483871	0.228116710875332	NPM1(2)_T	0	0
ENSG00000175229.7	GAL3ST3	-1.00729	5.61605e-06	2.276e-05	0.666666666666667	0.671971706454465	NPM1(2)_T	0	0
ENSG00000286020.1		-1.00745	0.00100442	0.0027408	0.301075268817204	0.515473032714412	NPM1(2)_T	0	0
ENSG00000235397.1	EPN2-AS1	-1.00775	3.67046e-06	1.5268e-05	0.516129032258065	0.729442970822281	NPM1(2)_T	0	0
ENSG00000171241.9	SHCBP1	-1.00797	2.81622e-23	7.0222e-22	1	1	NPM1(2)_T	0	0
ENSG00000223534.1	HLA-DQB1-AS1	-1.00814	7.12318e-09	4.3569e-08	0.967741935483871	0.983200707338638	NPM1(2)_T	0	0
ENSG00000186205.13	MTARC1	-1.00823	6.63611e-10	4.605e-09	0.989247311827957	0.997347480106101	NPM1(2)_T	0	0
ENSG00000204382.11	XAGE1B	-1.00847	0.0972577	0.1596	0.0967741935483871	0.185676392572944	NPM1(2)_T	0	0
ENSG00000222831.1	MIR1537	-1.00855	4.19136e-08	2.3163e-07	0.78494623655914	0.827586206896552	NPM1(2)_T	0	0
ENSG00000172000.7	ZNF556	-1.00856	1.02379e-07	5.3466e-07	0.89247311827957	0.91158267020336	NPM1(2)_T	0	1
ENSG00000237107.3	RPL36AP5	-1.00886	0.0118931	0.025542	0.118279569892473	0.236958443854996	NPM1(2)_T	0	0
ENSG00000145700.10	ANKRD31	-1.00923	3.38637e-08	1.8925e-07	0.913978494623656	0.927497789566755	NPM1(2)_T	0	0
ENSG00000146828.18	SLC12A9	-1.0094	4.53385e-34	2.6777e-32	1	1	NPM1(2)_T	1	0
ENSG00000265918.2	RN7SL543P	-1.0095	0.0843279	0.14137	0.10752688172043	0.172413793103448	NPM1(2)_T	0	0
ENSG00000146938.16	NLGN4X	-1.00951	0.00134179	0.003575	0.462365591397849	0.580901856763926	NPM1(2)_T	1	0
ENSG00000152465.18	NMT2	-1.00951	4.41452e-24	1.1747e-22	1	1	NPM1(2)_T	0	0
ENSG00000163362.11	INAVA	-1.00951	4.87432e-07	2.3143e-06	0.956989247311828	0.963748894783378	NPM1(2)_T	0	0
ENSG00000176170.14	SPHK1	-1.00954	1.52659e-14	1.7579e-13	1	1	NPM1(2)_T	0	1
ENSG00000116815.16	CD58	-1.00958	2.57488e-55	7.4819e-53	1	1	NPM1(2)_T	1	0
ENSG00000137090.12	DMRT1	-1.00991	0.00078378	0.0021889	0.311827956989247	0.398762157382847	NPM1(2)_T	0	1
ENSG00000237584.1	RAC1P4	-1.00996	2.63219e-08	1.4952e-07	0.67741935483871	0.81078691423519	NPM1(2)_T	0	0
ENSG00000148158.17	SNX30	-1.01	2.91696e-40	2.8253e-38	1	1	NPM1(2)_T	0	0
ENSG00000145416.13	MARCHF1	-1.01018	6.33133e-18	1.0002e-16	1	1	NPM1(2)_T	0	0
ENSG00000232075.1	MRPL35P2	-1.01043	1.76541e-07	8.939e-07	0.688172043010753	0.812555260831123	NPM1(2)_T	0	0
ENSG00000186594.14	MIR22HG	-1.01047	5.23685e-14	5.6864e-13	1	1	NPM1(2)_T	0	0
ENSG00000211878.1	TRAJ11	-1.0105	0.000465805	0.0013615	0.365591397849462	0.514588859416446	NPM1(2)_T	0	0
ENSG00000205240.4	OR7E36P	-1.01063	0.000303131	0.00092033	0.311827956989247	0.413793103448276	NPM1(2)_T	0	0
ENSG00000258611.2	YBX2P2	-1.01081	0.0183205	0.037403	0.0967741935483871	0.213085764809903	NPM1(2)_T	0	0
ENSG00000201458.1	RNU4-4P	-1.01111	0.000201421	0.00063118	0.290322580645161	0.480990274093722	NPM1(2)_T	0	0
ENSG00000228568.1	RPS15AP13	-1.01136	0.00439004	0.010489	0.258064516129032	0.328028293545535	NPM1(2)_T	0	0
ENSG00000246523.8	FZD4-DT	-1.01191	0.000790987	0.0022072	0.204301075268817	0.368700265251989	NPM1(2)_T	0	0
ENSG00000255356.2		-1.01223	0.0192868	0.039152	0.0967741935483871	0.20159151193634	NPM1(2)_T	0	0
ENSG00000287439.1		-1.01244	0.00298664	0.0074064	0.21505376344086	0.344827586206897	NPM1(2)_T	0	0
ENSG00000103710.11	RASL12	-1.0127	0.00548757	0.01279	0.290322580645161	0.458001768346596	NPM1(2)_T	0	0
ENSG00000187621.15	TCL6	-1.01303	1.75192e-07	8.8779e-07	0.989247311827957	0.939876215738285	NPM1(2)_T	0	0
ENSG00000200156.1	RNU5B-1	-1.01304	1.18798e-05	4.5701e-05	0.795698924731183	0.791335101679929	NPM1(2)_T	0	0
ENSG00000204684.4		-1.01305	0.00539436	0.012597	0.236559139784946	0.305039787798409	NPM1(2)_T	0	0
ENSG00000283148.1		-1.01305	0.000501732	0.0014577	0.301075268817204	0.431476569407604	NPM1(2)_T	0	0
ENSG00000268758.7	ADGRE4P	-1.01326	1.31646e-08	7.794e-08	1	0.997347480106101	NPM1(2)_T	0	0
ENSG00000211944.2	IGHV3-16	-1.0133	0.0443985	0.081159	0.0967741935483871	0.18921308576481	NPM1(2)_T	0	0
ENSG00000236136.1	ADORA2BP1	-1.01335	0.003971	0.0095767	0.139784946236559	0.272325375773652	NPM1(2)_T	0	0
ENSG00000242353.1	RPL12P30	-1.01372	0.000309428	0.00093763	0.344086021505376	0.486295313881521	NPM1(2)_T	0	0
ENSG00000239961.3	LILRA4	-1.0138	7.96881e-08	4.2278e-07	1	0.981432360742706	NPM1(2)_T	0	0
ENSG00000207005.1	RNU1-2	-1.01393	1.89693e-05	7.0878e-05	0.720430107526882	0.763925729442971	NPM1(2)_T	0	0
ENSG00000273032.3	DGCR5	-1.01394	9.72846e-15	1.1405e-13	0.989247311827957	0.994694960212202	NPM1(2)_T	0	0
ENSG00000225624.1	TBL1YP1	-1.01415	0.0594131	0.10441	0.10752688172043	0.178603006189213	NPM1(2)_T	0	0
ENSG00000065325.13	GLP2R	-1.01442	9.48695e-05	0.00031507	0.32258064516129	0.61184792219275	NPM1(2)_T	0	0
ENSG00000102780.17	DGKH	-1.01446	1.73536e-13	1.7902e-12	1	0.999115826702034	NPM1(2)_T	0	0
ENSG00000271482.1		-1.01447	5.53907e-05	0.00019164	0.494623655913978	0.580017683465959	NPM1(2)_T	0	0
ENSG00000244157.1	EIF4E2P2	-1.01476	0.000395464	0.0011719	0.247311827956989	0.368700265251989	NPM1(2)_T	0	0
ENSG00000274099.1	ABCB10P1	-1.01476	4.4694e-05	0.00015714	0.559139784946237	0.638373121131742	NPM1(2)_T	0	0
ENSG00000284825.1		-1.01477	1.91578e-08	1.1088e-07	0.78494623655914	0.860300618921309	NPM1(2)_T	0	0
ENSG00000214125.2		-1.01485	0.00070756	0.0019949	0.129032258064516	0.315649867374005	NPM1(2)_T	0	0
ENSG00000236776.1	RPL21P23	-1.01487	0.00128302	0.0034306	0.333333333333333	0.412908930150309	NPM1(2)_T	0	0
ENSG00000287216.1		-1.01488	1.81193e-17	2.7585e-16	1	0.988505747126437	NPM1(2)_T	0	0
ENSG00000230628.1		-1.01493	2.00935e-05	7.4752e-05	0.741935483870968	0.72236958443855	NPM1(2)_T	0	0
ENSG00000222112.1	RN7SKP16	-1.01498	2.52237e-13	2.5621e-12	1	0.975243147656941	NPM1(2)_T	0	0
ENSG00000271399.1		-1.01498	0.0182934	0.037355	0.043010752688172	0.20159151193634	NPM1(2)_T	0	0
ENSG00000171889.5	MIR31HG	-1.01509	0.00681691	0.015555	0.129032258064516	0.241379310344828	NPM1(2)_T	0	0
ENSG00000103200.6		-1.01535	0.00338953	0.0083087	0.0967741935483871	0.258178603006189	NPM1(2)_T	0	0
ENSG00000230442.5	ASB15-AS1	-1.01544	0.0442264	0.080885	0.129032258064516	0.194518125552608	NPM1(2)_T	0	0
ENSG00000275022.1	MIR6753	-1.01547	6.89229e-13	6.6535e-12	0.967741935483871	0.958443854995579	NPM1(2)_T	0	0
ENSG00000226659.1	TSPAN14-AS1	-1.01569	2.85417e-10	2.0703e-09	0.924731182795699	0.944297082228117	NPM1(2)_T	0	0
ENSG00000250472.1	TRIM36-IT1	-1.01608	0.00249373	0.0062802	0.150537634408602	0.298850574712644	NPM1(2)_T	0	0
ENSG00000204010.3	IFIT1B	-1.01617	0.000250253	0.00077059	0.924731182795699	0.923961096374889	NPM1(2)_T	0	0
ENSG00000104967.8	NOVA2	-1.01622	8.38362e-06	3.3066e-05	0.67741935483871	0.749778956675508	NPM1(2)_T	0	0
ENSG00000100739.11	BDKRB1	-1.0163	0.0519659	0.093005	0.0860215053763441	0.179487179487179	NPM1(2)_T	0	0
ENSG00000258159.1	IMMP1LP2	-1.0163	0.000266533	0.00081745	0.32258064516129	0.465959328028294	NPM1(2)_T	0	0
ENSG00000227082.3	LINC02798	-1.01638	8.98157e-08	4.7254e-07	0.817204301075269	0.895667550839965	NPM1(2)_T	0	0
ENSG00000249112.1		-1.01638	0.0246313	0.048521	0.268817204301075	0.325375773651636	NPM1(2)_T	0	0
ENSG00000256001.2		-1.01644	0.00582107	0.013489	0.419354838709677	0.483642793987622	NPM1(2)_T	0	0
ENSG00000106789.13	CORO2A	-1.0167	2.73024e-16	3.7049e-15	1	1	NPM1(2)_T	0	0
ENSG00000270864.1	IGHV3OR16-6	-1.01682	0.00186624	0.0048308	0.290322580645161	0.439434129089302	NPM1(2)_T	0	0
ENSG00000092529.25	CAPN3	-1.01699	1.67302e-23	4.2668e-22	1	1	NPM1(2)_T	0	1
ENSG00000248188.2	PFDN1P2	-1.0175	3.45955e-06	1.4454e-05	0.591397849462366	0.686118479221927	NPM1(2)_T	0	0
ENSG00000242593.7		-1.01763	0.0328432	0.062517	0.182795698924731	0.244031830238727	NPM1(2)_T	0	0
ENSG00000272666.1	KLHDC7B-DT	-1.01803	5.73967e-10	4.0098e-09	0.967741935483871	0.942528735632184	NPM1(2)_T	0	0
ENSG00000235280.2	MCF2L-AS1	-1.01809	3.20406e-06	1.3464e-05	0.67741935483871	0.716180371352785	NPM1(2)_T	0	0
ENSG00000134569.10	LRP4	-1.01817	1.40964e-08	8.3095e-08	0.989247311827957	0.991158267020336	NPM1(2)_T	1	0
ENSG00000211804.3	TRDV1	-1.01825	2.90044e-06	1.226e-05	0.720430107526882	0.805481874447392	NPM1(2)_T	0	0
ENSG00000225605.3		-1.01873	0.00356359	0.0086903	0.193548387096774	0.320070733863837	NPM1(2)_T	0	0
ENSG00000228158.2	TLE1P1	-1.01874	1.00915e-09	6.8576e-09	0.860215053763441	0.913351016799293	NPM1(2)_T	0	0
ENSG00000213071.11	LPAL2	-1.01881	1.03481e-08	6.2023e-08	0.978494623655914	0.982316534040672	NPM1(2)_T	0	0
ENSG00000250362.1		-1.019	0.00308162	0.0076199	0.139784946236559	0.294429708222812	NPM1(2)_T	0	0
ENSG00000153885.14	KCTD15	-1.01902	7.70574e-18	1.2103e-16	1	1	NPM1(2)_T	0	0
ENSG00000231437.3	LINC01750	-1.0193	0.00488357	0.011546	0.236559139784946	0.292661361626879	NPM1(2)_T	0	0
ENSG00000286475.1		-1.0195	0.0269184	0.052453	0.193548387096774	0.253757736516357	NPM1(2)_T	0	0
ENSG00000147044.22	CASK	-1.01969	6.12014e-25	1.7423e-23	1	1	NPM1(2)_T	0	0
ENSG00000132938.21	MTUS2	-1.0197	2.71483e-07	1.3357e-06	0.978494623655914	0.983200707338638	NPM1(2)_T	0	0
ENSG00000239201.1	RPL21P106	-1.02049	0.000564196	0.0016223	0.301075268817204	0.406719717064545	NPM1(2)_T	0	0
ENSG00000171435.14	KSR2	-1.02053	0.000102572	0.00033849	0.559139784946237	0.651635720601238	NPM1(2)_T	0	0
ENSG00000082175.15	PGR	-1.02062	0.00771629	0.017388	0.193548387096774	0.307692307692308	NPM1(2)_T	0	1
ENSG00000272610.1	MAGI1-IT1	-1.02071	0.0498272	0.089744	0.0967741935483871	0.18921308576481	NPM1(2)_T	0	0
ENSG00000235674.2	LDHAP2	-1.02096	4.755e-17	6.9361e-16	1	0.998231653404067	NPM1(2)_T	0	0
ENSG00000256358.1	RPL31P57	-1.02147	0.00360955	0.0087931	0.161290322580645	0.291777188328912	NPM1(2)_T	0	0
ENSG00000240925.1	RPS20P31	-1.02195	2.49236e-05	9.1257e-05	0.483870967741935	0.666666666666667	NPM1(2)_T	0	0
ENSG00000080493.18	SLC4A4	-1.02207	1.48744e-07	7.596e-07	0.989247311827957	0.97789566755084	NPM1(2)_T	0	0
ENSG00000259511.3	UBE2Q2P16	-1.02218	2.09484e-06	9.0581e-06	0.548387096774194	0.705570291777188	NPM1(2)_T	0	0
ENSG00000227193.2		-1.02256	0.00044482	0.0013054	0.387096774193548	0.459770114942529	NPM1(2)_T	0	0
ENSG00000259570.1		-1.02263	0.000238647	0.00073729	0.56989247311828	0.54553492484527	NPM1(2)_T	0	0
ENSG00000169962.5	TAS1R3	-1.02264	4.74582e-21	9.7663e-20	1	0.999115826702034	NPM1(2)_T	0	0
ENSG00000211745.3	TRBV4-2	-1.02275	1.55871e-08	9.1241e-08	0.913978494623656	0.929266136162688	NPM1(2)_T	0	0
ENSG00000264775.1	PPIAP14	-1.02298	0.00640104	0.014694	0.225806451612903	0.337754199823165	NPM1(2)_T	0	0
ENSG00000124772.12	CPNE5	-1.02301	4.51751e-17	6.5985e-16	1	0.998231653404067	NPM1(2)_T	0	0
ENSG00000278886.1		-1.02328	0.00156665	0.0041184	0.268817204301075	0.391688770999116	NPM1(2)_T	0	0
ENSG00000258921.1		-1.02348	0.00504534	0.01188	0.10752688172043	0.251989389920424	NPM1(2)_T	0	0
ENSG00000278869.1		-1.02375	6.63437e-15	7.9072e-14	0.989247311827957	0.985853227232538	NPM1(2)_T	0	0
ENSG00000233379.2		-1.02388	0.0471639	0.085536	0.118279569892473	0.182139699381079	NPM1(2)_T	0	0
ENSG00000252962.1	RNU6-993P	-1.02396	0.0312549	0.059864	0.139784946236559	0.206896551724138	NPM1(2)_T	0	0
ENSG00000234418.2		-1.02411	0.040593	0.075107	0.043010752688172	0.18921308576481	NPM1(2)_T	0	0
ENSG00000213816.3	CNN2P4	-1.02422	5.62651e-10	3.937e-09	0.806451612903226	0.856763925729443	NPM1(2)_T	0	0
ENSG00000213630.3	BOLA3P3	-1.02427	0.000438716	0.0012889	0.172043010752688	0.315649867374005	NPM1(2)_T	0	0
ENSG00000237892.1	KLF7-IT1	-1.02436	1.33348e-12	1.2513e-11	1	0.995579133510168	NPM1(2)_T	0	0
ENSG00000272273.1	IER3-AS1	-1.02442	0.000246446	0.00075982	0.290322580645161	0.448275862068966	NPM1(2)_T	0	0
ENSG00000241527.1	CA15P1	-1.02445	1.197e-12	1.1305e-11	0.946236559139785	0.969938107869142	NPM1(2)_T	0	0
ENSG00000286201.1		-1.02451	0.00666904	0.015253	0.236559139784946	0.324491600353669	NPM1(2)_T	0	0
ENSG00000243238.1	IGKV2-30	-1.02469	2.29458e-08	1.3142e-07	0.956989247311828	0.985853227232538	NPM1(2)_T	0	0
ENSG00000274624.1		-1.02508	0.0206778	0.041675	0.0645161290322581	0.191865605658709	NPM1(2)_T	0	0
ENSG00000261114.1		-1.0256	6.65475e-18	1.0494e-16	0.989247311827957	0.994694960212202	NPM1(2)_T	0	0
ENSG00000271620.1	IGHV3OR16-7	-1.02574	0.0116804	0.025135	0.10752688172043	0.230769230769231	NPM1(2)_T	0	0
ENSG00000142347.19	MYO1F	-1.02586	6.89151e-45	9.8161e-43	1	1	NPM1(2)_T	0	0
ENSG00000227908.3	IL6ST-DT	-1.0261	1.91308e-18	3.1621e-17	0.946236559139785	0.969938107869142	NPM1(2)_T	0	0
ENSG00000280245.1		-1.0261	0.00678621	0.01549	0.290322580645161	0.404067197170645	NPM1(2)_T	0	0
ENSG00000099860.9	GADD45B	-1.02647	1.78589e-15	2.253e-14	1	1	NPM1(2)_T	0	0
ENSG00000181234.9	TMEM132C	-1.02695	0.00117234	0.0031579	0.397849462365591	0.572060123784262	NPM1(2)_T	0	0
ENSG00000241985.1	WWTR1-IT1	-1.0271	0.0173089	0.035586	0.150537634408602	0.218390804597701	NPM1(2)_T	0	0
ENSG00000215873.2	FEN1P1	-1.02723	0.000321575	0.00097112	0.387096774193548	0.475685234305924	NPM1(2)_T	0	0
ENSG00000126759.14	CFP	-1.02748	1.56178e-22	3.6441e-21	1	1	NPM1(2)_T	0	0
ENSG00000226239.2		-1.02774	5.08775e-07	2.4078e-06	0.655913978494624	0.795755968169761	NPM1(2)_T	0	0
ENSG00000287134.1		-1.02788	0.000175935	0.00055632	0.645161290322581	0.612732095490716	NPM1(2)_T	0	0
ENSG00000188305.6	PEAK3	-1.0279	8.43918e-17	1.1974e-15	1	1	NPM1(2)_T	0	0
ENSG00000171724.3	VAT1L	-1.02799	0.0022456	0.0057098	0.763440860215054	0.7763041556145	NPM1(2)_T	0	0
ENSG00000226153.1	CHP1P3	-1.0281	0.0502721	0.090424	0.0967741935483871	0.174182139699381	NPM1(2)_T	0	0
ENSG00000286640.1		-1.02813	4.81047e-06	1.9669e-05	0.698924731182796	0.800176834659593	NPM1(2)_T	0	0
ENSG00000112212.12	TSPO2	-1.02828	6.97576e-10	4.8277e-09	1	0.994694960212202	NPM1(2)_T	0	0
ENSG00000232416.3	BPESC1	-1.02836	0.0023969	0.0060591	0.21505376344086	0.312997347480106	NPM1(2)_T	0	0
ENSG00000234210.1		-1.02867	0.000454572	0.0013313	0.268817204301075	0.528735632183908	NPM1(2)_T	0	0
ENSG00000204118.2	NAP1L6P	-1.02883	0.0145696	0.030549	0.21505376344086	0.319186560565871	NPM1(2)_T	0	0
ENSG00000214772.2	GUCY2C-AS1	-1.02894	2.84417e-07	1.3951e-06	0.526881720430108	0.749778956675508	NPM1(2)_T	0	0
ENSG00000157240.4	FZD1	-1.02914	2.57548e-18	4.2059e-17	1	1	NPM1(2)_T	0	1
ENSG00000277775.2	H3C7	-1.02924	2.8835e-06	1.2203e-05	0.731182795698925	0.853227232537577	NPM1(2)_T	0	0
ENSG00000228075.5	BOD1L2	-1.0294	0.00366831	0.0089203	0.268817204301075	0.320070733863837	NPM1(2)_T	0	0
ENSG00000159200.18	RCAN1	-1.02954	7.9325e-22	1.7488e-20	1	0.999115826702034	NPM1(2)_T	0	1
ENSG00000226348.1	VN2R10P	-1.02955	0.000603966	0.0017254	0.290322580645161	0.383731211317418	NPM1(2)_T	0	0
ENSG00000229719.5	MIR194-2HG	-1.02973	6.42935e-09	3.9569e-08	0.924731182795699	0.910698496905394	NPM1(2)_T	0	0
ENSG00000092200.12	RPGRIP1	-1.03078	3.69412e-20	7.0681e-19	1	0.999115826702034	NPM1(2)_T	0	0
ENSG00000159409.15	CELF3	-1.03079	8.19482e-14	8.7245e-13	0.956989247311828	0.969053934571176	NPM1(2)_T	0	1
ENSG00000248441.7	LETR1	-1.03087	0.00746541	0.016882	0.236559139784946	0.312997347480106	NPM1(2)_T	0	0
ENSG00000274114.2	ALOX15P1	-1.03125	6.34987e-12	5.5122e-11	0.967741935483871	0.96816976127321	NPM1(2)_T	0	0
ENSG00000119681.12	LTBP2	-1.03127	4.23738e-22	9.5152e-21	1	1	NPM1(2)_T	0	0
ENSG00000206120.11	EGFEM1P	-1.0313	0.000995481	0.0027191	0.817204301075269	0.701149425287356	NPM1(2)_T	0	0
ENSG00000163285.8	GABRG1	-1.03134	0.0245537	0.04839	0.21505376344086	0.253757736516357	NPM1(2)_T	0	0
ENSG00000110448.11	CD5	-1.03138	7.81536e-14	8.3408e-13	1	1	NPM1(2)_T	1	0
ENSG00000163131.11	CTSS	-1.0314	1.39264e-23	3.5727e-22	1	1	NPM1(2)_T	0	0
ENSG00000106302.10	HYAL4	-1.03148	0.0630885	0.10994	0.172043010752688	0.215738284703802	NPM1(2)_T	0	0
ENSG00000253958.2	CLDN23	-1.03171	2.58277e-09	1.6742e-08	0.924731182795699	0.954022988505747	NPM1(2)_T	0	0
ENSG00000277010.1		-1.03181	0.00508568	0.011964	0.225806451612903	0.374889478337754	NPM1(2)_T	0	0
ENSG00000262454.4	MIR193BHG	-1.03195	9.05357e-08	4.7612e-07	0.849462365591398	0.908045977011494	NPM1(2)_T	0	0
ENSG00000254233.1	LINC02365	-1.03203	7.03568e-07	3.2634e-06	0.591397849462366	0.740053050397878	NPM1(2)_T	0	0
ENSG00000204110.6	LINC02520	-1.03211	2.60117e-05	9.4917e-05	0.612903225806452	0.660477453580902	NPM1(2)_T	0	0
ENSG00000266028.7	SRGAP2	-1.03218	5.8593e-46	8.9295e-44	1	1	NPM1(2)_T	0	0
ENSG00000241159.3	RN7SL160P	-1.03221	0.0296109	0.057031	0.161290322580645	0.205128205128205	NPM1(2)_T	0	0
ENSG00000064199.7	SPA17	-1.03223	2.33283e-24	6.3272e-23	0.978494623655914	0.998231653404067	NPM1(2)_T	0	0
ENSG00000069998.12	HDHD5	-1.0326	4.74601e-45	6.8497e-43	1	1	NPM1(2)_T	0	0
ENSG00000270255.1		-1.03289	0.00120803	0.0032466	0.408602150537634	0.424403183023873	NPM1(2)_T	0	0
ENSG00000135596.18	MICAL1	-1.03335	1.12082e-47	1.9463e-45	1	1	NPM1(2)_T	0	0
ENSG00000229596.3	MYL12BP3	-1.03346	6.35327e-05	0.00021768	0.354838709677419	0.478337754199823	NPM1(2)_T	0	0
ENSG00000232518.3		-1.03393	0.000101444	0.00033509	0.440860215053763	0.560565870910699	NPM1(2)_T	0	0
ENSG00000143184.5	XCL1	-1.0344	2.39467e-10	1.7551e-09	0.967741935483871	0.983200707338638	NPM1(2)_T	0	1
ENSG00000232772.1	MTND4P22	-1.03443	0.0156791	0.032618	0.150537634408602	0.251105216622458	NPM1(2)_T	0	0
ENSG00000230492.1		-1.03466	0.0033321	0.0081802	0.279569892473118	0.312997347480106	NPM1(2)_T	0	0
ENSG00000235304.2	LINC01281	-1.03469	0.000883435	0.0024408	0.290322580645161	0.411140583554377	NPM1(2)_T	0	0
ENSG00000183691.6	NOG	-1.0348	5.64483e-10	3.9479e-09	1	0.999115826702034	NPM1(2)_T	0	0
ENSG00000051108.15	HERPUD1	-1.03491	4.42456e-34	2.6202e-32	1	1	NPM1(2)_T	0	0
ENSG00000185742.7	C11orf87	-1.03515	0.00480898	0.011383	0.32258064516129	0.37842617152962	NPM1(2)_T	0	0
ENSG00000236031.1		-1.03517	6.65702e-10	4.6181e-09	0.881720430107527	0.91158267020336	NPM1(2)_T	0	0
ENSG00000267440.2	LINC02594	-1.03525	5.63852e-05	0.00019491	0.473118279569892	0.570291777188329	NPM1(2)_T	0	0
ENSG00000048052.22	HDAC9	-1.03533	5.74039e-16	7.5635e-15	1	1	NPM1(2)_T	0	1
ENSG00000211653.2	IGLV1-40	-1.0355	1.90827e-08	1.1047e-07	1	0.996463306808134	NPM1(2)_T	0	0
ENSG00000278962.1		-1.0356	4.18318e-08	2.312e-07	0.870967741935484	0.902740937223696	NPM1(2)_T	0	0
ENSG00000251108.1	YBX1P5	-1.0357	0.000697385	0.0019687	0.268817204301075	0.352785145888594	NPM1(2)_T	0	0
ENSG00000244018.1	RPL35P6	-1.03573	0.00295934	0.0073437	0.279569892473118	0.355437665782493	NPM1(2)_T	0	0
ENSG00000255458.7	SMIM14-DT	-1.03588	1.03054e-21	2.2504e-20	0.956989247311828	0.99027409372237	NPM1(2)_T	0	0
ENSG00000285647.1		-1.03601	0.00447768	0.010676	0.182795698924731	0.279398762157383	NPM1(2)_T	0	0
ENSG00000121361.5	KCNJ8	-1.03605	0.0050809	0.011954	0.376344086021505	0.460654288240495	NPM1(2)_T	0	0
ENSG00000201699.1	RNVU1-24	-1.03619	0.00960245	0.021119	0.21505376344086	0.323607427055703	NPM1(2)_T	0	0
ENSG00000262619.2	LINC00621	-1.03657	0.00185806	0.0048119	0.354838709677419	0.421750663129974	NPM1(2)_T	0	0
ENSG00000287232.1		-1.03692	0.0158852	0.032997	0.139784946236559	0.204244031830239	NPM1(2)_T	0	0
ENSG00000183662.11	TAFA1	-1.03725	3.03868e-06	1.2809e-05	0.666666666666667	0.764809902740937	NPM1(2)_T	0	0
ENSG00000111199.12	TRPV4	-1.0375	9.33453e-06	3.6565e-05	0.752688172043011	0.885057471264368	NPM1(2)_T	0	0
ENSG00000158008.10	EXTL1	-1.03754	2.41014e-07	1.1948e-06	0.741935483870968	0.770999115826702	NPM1(2)_T	0	0
ENSG00000226521.7		-1.03767	8.86836e-08	4.6706e-07	0.709677419354839	0.82051282051282	NPM1(2)_T	0	0
ENSG00000226025.9		-1.038	1.05339e-05	4.091e-05	0.591397849462366	0.724137931034483	NPM1(2)_T	0	0
ENSG00000257989.1		-1.03835	0.0123886	0.026492	0.043010752688172	0.2210433244916	NPM1(2)_T	0	0
ENSG00000211655.3	IGLV1-36	-1.03859	4.64381e-06	1.9045e-05	0.806451612903226	0.91158267020336	NPM1(2)_T	0	0
ENSG00000248150.1	LINC02150	-1.03862	6.22122e-06	2.5042e-05	0.483870967741935	0.655172413793103	NPM1(2)_T	0	0
ENSG00000259647.1		-1.03862	2.93803e-06	1.2411e-05	0.505376344086022	0.679045092838196	NPM1(2)_T	0	0
ENSG00000167914.12	GSDMA	-1.03863	6.20215e-08	3.3415e-07	0.838709677419355	0.853227232537577	NPM1(2)_T	0	0
ENSG00000010379.16	SLC6A13	-1.03882	2.57903e-07	1.273e-06	0.967741935483871	0.948717948717949	NPM1(2)_T	0	0
ENSG00000231964.1		-1.03888	6.13551e-13	5.9639e-12	0.956989247311828	0.980548187444739	NPM1(2)_T	0	0
ENSG00000235323.2	COTL1P2	-1.03901	0.00225819	0.0057401	0.193548387096774	0.325375773651636	NPM1(2)_T	0	0
ENSG00000211955.2	IGHV3-33	-1.03907	7.76879e-09	4.7292e-08	0.989247311827957	0.98762157382847	NPM1(2)_T	0	0
ENSG00000205363.6	INSYN1	-1.03923	0.000475178	0.0013863	0.376344086021505	0.491600353669319	NPM1(2)_T	0	0
ENSG00000213231.13	TCL1B	-1.03927	0.00964083	0.021195	0.193548387096774	0.247568523430592	NPM1(2)_T	0	0
ENSG00000221038.1	RNU6ATAC7P	-1.03928	0.0323588	0.061716	0.043010752688172	0.183023872679045	NPM1(2)_T	0	0
ENSG00000007237.19	GAS7	-1.03943	1.98819e-28	7.5223e-27	1	1	NPM1(2)_T	0	1
ENSG00000222162.1	RN7SKP151	-1.03978	2.28339e-05	8.4207e-05	0.473118279569892	0.62157382847038	NPM1(2)_T	0	0
ENSG00000211676.2	IGLJ2	-1.04017	3.12391e-05	0.0001126	0.494623655913978	0.659593280282935	NPM1(2)_T	0	0
ENSG00000214050.8	FBXO16	-1.04065	0.000109203	0.00035857	0.440860215053763	0.628647214854111	NPM1(2)_T	0	0
ENSG00000280254.1		-1.04068	1.44239e-20	2.8473e-19	1	1	NPM1(2)_T	0	0
ENSG00000261647.1	IMPDH1P11	-1.04091	1.97846e-06	8.595e-06	0.602150537634409	0.702033598585323	NPM1(2)_T	0	0
ENSG00000253595.6	LINC01300	-1.04096	0.00146399	0.0038689	0.290322580645161	0.402298850574713	NPM1(2)_T	0	0
ENSG00000235052.1		-1.04117	0.000406516	0.0012024	0.301075268817204	0.4447391688771	NPM1(2)_T	0	0
ENSG00000237741.1		-1.04128	8.48737e-05	0.00028452	0.43010752688172	0.539345711759505	NPM1(2)_T	0	0
ENSG00000171843.17	MLLT3	-1.04148	1.84372e-12	1.6972e-11	1	1	NPM1(2)_T	0	1
ENSG00000125898.13	FAM110A	-1.04159	1.39002e-39	1.2755e-37	1	1	NPM1(2)_T	0	0
ENSG00000123977.10	DAW1	-1.04217	0.00797751	0.017903	0.21505376344086	0.355437665782493	NPM1(2)_T	0	0
ENSG00000010704.18	HFE	-1.04225	8.33604e-15	9.8305e-14	1	0.995579133510168	NPM1(2)_T	1	0
ENSG00000132704.16	FCRL2	-1.04234	7.44946e-11	5.7826e-10	1	0.995579133510168	NPM1(2)_T	1	0
ENSG00000143028.9	SYPL2	-1.04243	4.3127e-08	2.38e-07	0.763440860215054	0.781609195402299	NPM1(2)_T	0	0
ENSG00000211876.1	TRAJ13	-1.04245	0.000449244	0.0013172	0.301075268817204	0.47922192749779	NPM1(2)_T	0	0
ENSG00000111886.11	GABRR2	-1.04247	4.12534e-18	6.6179e-17	1	0.997347480106101	NPM1(2)_T	0	0
ENSG00000259098.1		-1.04279	0.0135264	0.028626	0.21505376344086	0.372236958443855	NPM1(2)_T	0	0
ENSG00000241755.1	IGKV1-9	-1.04282	3.06927e-09	1.9708e-08	0.978494623655914	0.986737400530504	NPM1(2)_T	0	0
ENSG00000261294.1		-1.04343	0.00075827	0.0021243	0.182795698924731	0.470380194518126	NPM1(2)_T	0	0
ENSG00000253807.6	LINC01170	-1.04354	0.00684381	0.015609	0.365591397849462	0.359858532272325	NPM1(2)_T	0	0
ENSG00000264862.2	RN7SL45P	-1.04354	0.000309431	0.00093763	0.43010752688172	0.47922192749779	NPM1(2)_T	0	0
ENSG00000132677.13	RHBG	-1.0436	6.75405e-05	0.00023031	0.516129032258065	0.585322723253758	NPM1(2)_T	0	0
ENSG00000240393.1	DRG1P2	-1.04371	0.0658243	0.11405	0.0645161290322581	0.182139699381079	NPM1(2)_T	0	0
ENSG00000228347.1	FTLP17	-1.04377	1.33383e-09	8.944e-09	0.795698924731183	0.913351016799293	NPM1(2)_T	0	0
ENSG00000197110.9	IFNL3	-1.04384	0.00101051	0.0027557	0.311827956989247	0.421750663129974	NPM1(2)_T	0	0
ENSG00000261524.1	ABCB10P3	-1.04388	9.64796e-05	0.00032005	0.387096774193548	0.478337754199823	NPM1(2)_T	0	0
ENSG00000211839.1	TRAJ50	-1.04418	0.00297819	0.0073872	0.129032258064516	0.271441202475685	NPM1(2)_T	0	0
ENSG00000203999.9	LINC01270	-1.04423	9.80144e-10	6.672e-09	0.881720430107527	0.917771883289125	NPM1(2)_T	0	0
ENSG00000265813.2	RN7SL300P	-1.04427	0.00259	0.0065001	0.172043010752688	0.296198054818744	NPM1(2)_T	0	0
ENSG00000284731.1		-1.04432	1.80818e-12	1.6676e-11	0.913978494623656	0.931034482758621	NPM1(2)_T	0	0
ENSG00000281974.1		-1.04448	0.0017643	0.0045912	0.204301075268817	0.323607427055703	NPM1(2)_T	0	0
ENSG00000145428.15	RNF175	-1.04449	1.04841e-18	1.7746e-17	1	0.999115826702034	NPM1(2)_T	0	0
ENSG00000146054.18	TRIM7	-1.04466	6.84424e-13	6.613e-12	1	0.997347480106101	NPM1(2)_T	0	0
ENSG00000287367.1		-1.04476	6.6273e-08	3.5552e-07	0.741935483870968	0.849690539345712	NPM1(2)_T	0	0
ENSG00000251613.4		-1.04493	0.00382614	0.0092586	0.193548387096774	0.284703801945181	NPM1(2)_T	0	0
ENSG00000189238.6	LINC00943	-1.04524	2.14927e-07	1.0748e-06	0.741935483870968	0.822281167108753	NPM1(2)_T	0	0
ENSG00000238142.2		-1.04524	1.43826e-21	3.1064e-20	1	0.995579133510168	NPM1(2)_T	0	0
ENSG00000172724.12	CCL19	-1.04534	0.00145866	0.0038564	0.419354838709677	0.462422634836428	NPM1(2)_T	0	0
ENSG00000140044.13	JDP2	-1.04544	4.11838e-22	9.2671e-21	1	1	NPM1(2)_T	0	1
ENSG00000204580.13	DDR1	-1.04546	2.88514e-12	2.6036e-11	1	0.996463306808134	NPM1(2)_T	0	0
ENSG00000229239.2	EEF1A1P48	-1.04575	0.017355	0.035669	0.10752688172043	0.210433244916004	NPM1(2)_T	0	0
ENSG00000170122.5	FOXD4	-1.04589	4.68724e-10	3.3101e-09	0.935483870967742	0.942528735632184	NPM1(2)_T	0	1
ENSG00000254522.1		-1.046	0.000201246	0.00063068	0.344086021505376	0.514588859416446	NPM1(2)_T	0	0
ENSG00000254177.1		-1.04611	9.42484e-09	5.6731e-08	0.827956989247312	0.916003536693192	NPM1(2)_T	0	0
ENSG00000113319.13	RASGRF2	-1.04614	1.00729e-14	1.1793e-13	1	1	NPM1(2)_T	0	0
ENSG00000084110.11	HAL	-1.04636	5.46783e-15	6.5853e-14	1	1	NPM1(2)_T	0	0
ENSG00000153976.3	HS3ST3A1	-1.04646	8.35621e-08	4.4185e-07	0.89247311827957	0.868258178603006	NPM1(2)_T	0	0
ENSG00000238107.1	LINC02806	-1.04664	0.000212373	0.00066236	0.483870967741935	0.51105216622458	NPM1(2)_T	0	0
ENSG00000185758.9	CLDN24	-1.04675	0.00566061	0.013154	0.161290322580645	0.26525198938992	NPM1(2)_T	0	0
ENSG00000287355.1		-1.04684	9.89504e-08	5.1794e-07	0.763440860215054	0.837312113174182	NPM1(2)_T	0	0
ENSG00000168229.4	PTGDR	-1.0473	6.06559e-12	5.2779e-11	0.989247311827957	0.99027409372237	NPM1(2)_T	0	0
ENSG00000265418.1	MIR4261	-1.04734	0.000150701	0.00048226	0.451612903225806	0.546419098143236	NPM1(2)_T	0	0
ENSG00000112964.14	GHR	-1.04745	7.21208e-06	2.8765e-05	0.860215053763441	0.835543766578249	NPM1(2)_T	0	0
ENSG00000227205.4	PFN1P9	-1.04751	0.000100334	0.00033178	0.301075268817204	0.463306808134394	NPM1(2)_T	0	0
ENSG00000117519.16	CNN3	-1.04765	4.43306e-09	2.7898e-08	0.967741935483871	0.984969053934571	NPM1(2)_T	0	0
ENSG00000279980.1		-1.04808	1.15417e-09	7.7945e-09	0.774193548387097	0.882404951370469	NPM1(2)_T	0	0
ENSG00000227404.1	KRT8P20	-1.04854	0.00058928	0.0016878	0.258064516129032	0.396109637488948	NPM1(2)_T	0	0
ENSG00000138795.10	LEF1	-1.04873	7.56496e-11	5.866e-10	1	1	NPM1(2)_T	0	1
ENSG00000254346.2	MTND1P6	-1.0488	0.0128993	0.027466	0.311827956989247	0.340406719717065	NPM1(2)_T	0	0
ENSG00000181804.15	SLC9A9	-1.04892	7.31136e-17	1.0472e-15	1	0.998231653404067	NPM1(2)_T	1	0
ENSG00000222022.1		-1.04892	0.000286399	0.00087312	0.376344086021505	0.52343059239611	NPM1(2)_T	0	0
ENSG00000211672.2	IGLV4-3	-1.04905	1.40452e-05	5.3488e-05	0.526881720430108	0.717064544650752	NPM1(2)_T	0	0
ENSG00000251010.1		-1.04908	0.00474264	0.011239	0.247311827956989	0.312997347480106	NPM1(2)_T	0	0
ENSG00000135519.8	KCNH3	-1.04922	5.25195e-16	6.9409e-15	1	0.999115826702034	NPM1(2)_T	0	0
ENSG00000254098.1	IGKV2-26	-1.04932	1.03571e-05	4.0288e-05	0.526881720430108	0.672855879752431	NPM1(2)_T	0	0
ENSG00000266338.6	NBPF15	-1.04955	9.53839e-29	3.6955e-27	1	1	NPM1(2)_T	0	0
ENSG00000130222.11	GADD45G	-1.04979	6.84652e-13	6.6137e-12	1	0.999115826702034	NPM1(2)_T	0	0
ENSG00000257426.1		-1.04994	0.000643657	0.0018294	0.225806451612903	0.380194518125553	NPM1(2)_T	0	0
ENSG00000267214.1		-1.05	3.33929e-08	1.8696e-07	0.698924731182796	0.777188328912467	NPM1(2)_T	0	0
ENSG00000279269.1		-1.0505	0.000866378	0.0023979	0.247311827956989	0.360742705570292	NPM1(2)_T	0	0
ENSG00000287088.1		-1.05056	0.00671843	0.015352	0.139784946236559	0.262599469496021	NPM1(2)_T	0	0
ENSG00000180875.5	GREM2	-1.05091	1.78408e-06	7.7995e-06	0.795698924731183	0.82051282051282	NPM1(2)_T	0	0
ENSG00000284698.1		-1.0512	0.0107189	0.023271	0.225806451612903	0.347480106100796	NPM1(2)_T	0	0
ENSG00000200732.1	RNU6-194P	-1.0514	1.945e-09	1.2773e-08	0.870967741935484	0.928381962864722	NPM1(2)_T	0	0
ENSG00000137285.10	TUBB2B	-1.05149	2.50745e-06	1.0722e-05	0.752688172043011	0.830238726790451	NPM1(2)_T	0	0
ENSG00000237879.1	LINC00398	-1.0516	5.03775e-08	2.7505e-07	0.731182795698925	0.812555260831123	NPM1(2)_T	0	0
ENSG00000243797.6		-1.05174	2.56063e-05	9.3536e-05	0.526881720430108	0.640141467727675	NPM1(2)_T	0	0
ENSG00000221537.1	MIR548H1	-1.05182	0.0206888	0.041693	0.0860215053763441	0.203359858532272	NPM1(2)_T	0	0
ENSG00000251365.4	LINC02236	-1.05188	3.87983e-13	3.8591e-12	0.967741935483871	0.959328028293546	NPM1(2)_T	0	0
ENSG00000196427.13	NBPF4	-1.05192	0.00512464	0.012044	0.193548387096774	0.445623342175066	NPM1(2)_T	0	0
ENSG00000284594.1	MIR7847	-1.05204	0.00065808	0.0018667	0.247311827956989	0.379310344827586	NPM1(2)_T	0	0
ENSG00000184188.6		-1.05216	1.65525e-13	1.7108e-12	0.860215053763441	0.931034482758621	NPM1(2)_T	0	0
ENSG00000178996.14	SNX18	-1.05231	4.11806e-30	1.7754e-28	1	1	NPM1(2)_T	0	0
ENSG00000166257.9	SCN3B	-1.05232	3.2056e-10	2.3094e-09	0.913978494623656	0.924845269672856	NPM1(2)_T	0	0
ENSG00000173213.9	TUBB8B	-1.05254	0.000243919	0.00075267	0.473118279569892	0.590627763041556	NPM1(2)_T	0	0
ENSG00000249825.6	THBS4-AS1	-1.05283	4.24929e-17	6.2276e-16	0.989247311827957	0.992926613616269	NPM1(2)_T	0	0
ENSG00000272028.1	RNU6-87P	-1.05312	4.53402e-05	0.00015928	0.43010752688172	0.556145004420866	NPM1(2)_T	0	0
ENSG00000188488.14	SERPINA5	-1.05329	0.0219457	0.043875	0.225806451612903	0.266136162687887	NPM1(2)_T	0	0
ENSG00000133328.4	PLAAT2	-1.05334	1.59875e-09	1.061e-08	0.655913978494624	0.872679045092838	NPM1(2)_T	0	0
ENSG00000243566.7	UPK3B	-1.05335	1.37674e-15	1.7505e-14	0.989247311827957	0.984084880636605	NPM1(2)_T	0	0
ENSG00000287464.1		-1.05342	9.48304e-05	0.00031499	0.376344086021505	0.530503978779841	NPM1(2)_T	0	0
ENSG00000166002.7	SMCO4	-1.05363	3.72465e-18	5.9993e-17	1	0.998231653404067	NPM1(2)_T	0	0
ENSG00000233893.2	EZR-AS1	-1.05371	1.59606e-10	1.1937e-09	0.860215053763441	0.93368700265252	NPM1(2)_T	0	0
ENSG00000143669.14	LYST	-1.05392	3.58514e-27	1.2256e-25	1	1	NPM1(2)_T	0	0
ENSG00000095397.16	WHRN	-1.05394	3.82719e-15	4.6936e-14	1	1	NPM1(2)_T	0	0
ENSG00000211866.1	TRAJ23	-1.05414	0.000504422	0.0014649	0.279569892473118	0.484526967285588	NPM1(2)_T	0	0
ENSG00000227777.1	RPL7AP19	-1.05419	1.63328e-08	9.5375e-08	0.720430107526882	0.818744473916888	NPM1(2)_T	0	0
ENSG00000261462.1		-1.05424	0.024333	0.048033	0.0645161290322581	0.18921308576481	NPM1(2)_T	0	0
ENSG00000253317.1		-1.05434	0.0256204	0.050234	0.0860215053763441	0.195402298850575	NPM1(2)_T	0	0
ENSG00000283667.1		-1.05436	3.74056e-12	3.3307e-11	0.795698924731183	0.931918656056587	NPM1(2)_T	0	0
ENSG00000256708.1		-1.05446	0.0315094	0.060272	0.139784946236559	0.192749778956675	NPM1(2)_T	0	0
ENSG00000255998.2	LINC02824	-1.05467	0.00187876	0.0048595	0.225806451612903	0.344827586206897	NPM1(2)_T	0	0
ENSG00000228499.1	TMSB10P1	-1.05483	3.61085e-07	1.7464e-06	0.881720430107527	0.91158267020336	NPM1(2)_T	0	0
ENSG00000148600.15	CDHR1	-1.05531	7.05586e-09	4.3175e-08	0.989247311827957	0.974358974358974	NPM1(2)_T	0	0
ENSG00000135472.9	FAIM2	-1.05568	0.000169305	0.00053711	0.419354838709677	0.556145004420866	NPM1(2)_T	0	0
ENSG00000111846.19	GCNT2	-1.0558	6.20728e-16	8.1565e-15	1	0.997347480106101	NPM1(2)_T	0	0
ENSG00000261596.2		-1.05586	5.68733e-24	1.5005e-22	1	0.999115826702034	NPM1(2)_T	0	0
ENSG00000215444.2		-1.0559	0.0198022	0.040085	0.182795698924731	0.216622458001768	NPM1(2)_T	0	0
ENSG00000179362.14	HMGN2P46	-1.05599	1.2795e-21	2.7704e-20	0.989247311827957	0.995579133510168	NPM1(2)_T	0	0
ENSG00000229502.5		-1.05606	5.2836e-06	2.1488e-05	0.666666666666667	0.79840848806366	NPM1(2)_T	0	0
ENSG00000214575.9	CPEB1	-1.05649	7.47944e-08	3.9824e-07	0.763440860215054	0.870026525198939	NPM1(2)_T	0	1
ENSG00000172819.17	RARG	-1.05701	4.59887e-25	1.3231e-23	1	0.999115826702034	NPM1(2)_T	0	1
ENSG00000226979.9	LTA	-1.05717	2.60959e-15	3.2498e-14	0.989247311827957	0.998231653404067	NPM1(2)_T	0	0
ENSG00000233750.3	CICP27	-1.05724	1.02164e-08	6.1267e-08	0.774193548387097	0.885057471264368	NPM1(2)_T	0	0
ENSG00000253523.1		-1.05732	0.0346363	0.06545	0.0752688172043011	0.18921308576481	NPM1(2)_T	0	0
ENSG00000144810.16	COL8A1	-1.05735	0.000125045	0.00040607	0.645161290322581	0.685234305923961	NPM1(2)_T	0	0
ENSG00000155252.13	PI4K2A	-1.0574	9.54082e-18	1.4878e-16	1	1	NPM1(2)_T	0	0
ENSG00000177144.7	NUDT4B	-1.05741	0.000160411	0.00051068	0.376344086021505	0.512820512820513	NPM1(2)_T	0	0
ENSG00000236939.2	BAALC-AS2	-1.05751	2.72092e-07	1.3382e-06	0.838709677419355	0.770114942528736	NPM1(2)_T	0	0
ENSG00000130561.17	SAG	-1.05771	4.18716e-13	4.1497e-12	0.967741935483871	0.977011494252874	NPM1(2)_T	0	0
ENSG00000185033.14	SEMA4B	-1.05781	1.12752e-39	1.0478e-37	1	1	NPM1(2)_T	1	0
ENSG00000259178.1		-1.05795	0.00184125	0.0047718	0.172043010752688	0.305039787798409	NPM1(2)_T	0	0
ENSG00000018625.15	ATP1A2	-1.05803	0.000437426	0.0012855	0.494623655913978	0.556145004420866	NPM1(2)_T	0	0
ENSG00000285685.1		-1.05812	0.000317722	0.00096041	0.354838709677419	0.428824049513705	NPM1(2)_T	0	0
ENSG00000219074.1	SOD1P1	-1.05822	0.000733613	0.0020615	0.204301075268817	0.361626878868258	NPM1(2)_T	0	0
ENSG00000204718.3	CNN2P12	-1.05862	0.00312537	0.0077141	0.0645161290322581	0.247568523430592	NPM1(2)_T	0	0
ENSG00000182327.8	GLTPD2	-1.05865	6.4884e-19	1.1152e-17	0.978494623655914	0.993810786914235	NPM1(2)_T	0	0
ENSG00000235207.1	TUBBP6	-1.05872	7.0565e-06	2.8194e-05	0.602150537634409	0.681697612732096	NPM1(2)_T	0	0
ENSG00000243033.2	GAPDHP47	-1.05885	1.82135e-05	6.8259e-05	0.408602150537634	0.594164456233422	NPM1(2)_T	0	0
ENSG00000129355.7	CDKN2D	-1.05896	2.99999e-28	1.1166e-26	1	1	NPM1(2)_T	0	0
ENSG00000141161.12	UNC45B	-1.0591	6.25702e-08	3.3669e-07	0.806451612903226	0.839964633068081	NPM1(2)_T	0	0
ENSG00000114026.21	OGG1	-1.05951	5.30709e-37	3.9272e-35	1	1	NPM1(2)_T	0	1
ENSG00000184956.16	MUC6	-1.05952	5.63455e-09	3.4964e-08	0.967741935483871	0.975243147656941	NPM1(2)_T	0	0
ENSG00000189292.16	ALKAL2	-1.05983	7.64537e-09	4.6586e-08	0.978494623655914	0.94606542882405	NPM1(2)_T	0	0
ENSG00000126778.12	SIX1	-1.05985	0.000675572	0.0019123	0.397849462365591	0.516357206012378	NPM1(2)_T	0	1
ENSG00000249309.1		-1.06012	1.03516e-07	5.3989e-07	0.67741935483871	0.784261715296198	NPM1(2)_T	0	0
ENSG00000258758.1		-1.06012	5.17683e-05	0.00017992	0.494623655913978	0.561450044208665	NPM1(2)_T	0	0
ENSG00000103528.17	SYT17	-1.06052	7.50029e-11	5.82e-10	0.989247311827957	0.97789566755084	NPM1(2)_T	0	0
ENSG00000136842.14	TMOD1	-1.06053	1.53178e-11	1.2749e-10	1	0.999115826702034	NPM1(2)_T	0	0
ENSG00000215458.8	AATBC	-1.06067	6.10238e-18	9.6509e-17	1	0.998231653404067	NPM1(2)_T	0	0
ENSG00000229628.1		-1.06085	1.31706e-05	5.0356e-05	0.67741935483871	0.644562334217507	NPM1(2)_T	0	0
ENSG00000204434.6	POTEKP	-1.06106	2.98394e-13	3.0036e-12	0.924731182795699	0.956675508399646	NPM1(2)_T	0	0
ENSG00000264370.1	MIR3125	-1.06131	0.00177334	0.0046117	0.118279569892473	0.283819628647215	NPM1(2)_T	0	0
ENSG00000211834.1	TRAJ57	-1.06146	0.00314896	0.0077666	0.161290322580645	0.26790450928382	NPM1(2)_T	0	0
ENSG00000150873.12	C2orf50	-1.06185	1.7751e-13	1.8291e-12	0.989247311827957	0.992926613616269	NPM1(2)_T	0	0
ENSG00000108821.14	COL1A1	-1.06194	4.55906e-07	2.172e-06	0.978494623655914	0.976127320954907	NPM1(2)_T	1	0
ENSG00000198574.6	SH2D1B	-1.06218	1.09284e-11	9.258e-11	1	0.99027409372237	NPM1(2)_T	0	0
ENSG00000251039.2	IGKV2D-40	-1.06222	3.80249e-06	1.5783e-05	0.763440860215054	0.834659593280283	NPM1(2)_T	0	0
ENSG00000240014.3	RN7SL254P	-1.06245	0.0589815	0.10376	0.139784946236559	0.174182139699381	NPM1(2)_T	0	0
ENSG00000278727.1		-1.06269	1.32598e-12	1.2448e-11	0.946236559139785	0.929266136162688	NPM1(2)_T	0	0
ENSG00000162551.14	ALPL	-1.0628	5.40245e-06	2.1945e-05	0.978494623655914	0.984969053934571	NPM1(2)_T	1	0
ENSG00000161243.9	FBXO27	-1.06287	1.81643e-06	7.9306e-06	0.655913978494624	0.790450928381963	NPM1(2)_T	0	0
ENSG00000270809.1	CHCHD2P11	-1.06357	0.0206451	0.041611	0.182795698924731	0.244916003536693	NPM1(2)_T	0	0
ENSG00000131126.19	TEX101	-1.06381	0.000124003	0.00040313	0.709677419354839	0.683465959328028	NPM1(2)_T	0	0
ENSG00000285294.1	LINC00842	-1.06403	0.0150475	0.031453	0.0967741935483871	0.208664898320071	NPM1(2)_T	0	0
ENSG00000244292.1	OR9N1P	-1.0642	0.000932325	0.0025632	0.247311827956989	0.368700265251989	NPM1(2)_T	0	0
ENSG00000188783.6	PRELP	-1.06427	0.000367759	0.0010973	0.483870967741935	0.610963748894783	NPM1(2)_T	1	0
ENSG00000163032.12	VSNL1	-1.06432	3.13125e-09	2.0088e-08	0.817204301075269	0.887709991158267	NPM1(2)_T	0	0
ENSG00000198879.12	SFMBT2	-1.06475	2.97184e-25	8.6585e-24	1	1	NPM1(2)_T	0	0
ENSG00000239951.1	IGKV3-20	-1.06475	3.16456e-10	2.2821e-09	1	0.998231653404067	NPM1(2)_T	0	0
ENSG00000137875.4	BCL2L10	-1.06484	4.06651e-08	2.2516e-07	0.978494623655914	0.947833775419982	NPM1(2)_T	0	0
ENSG00000215478.8	CES5AP1	-1.06491	0.000193607	0.00060819	0.462365591397849	0.536693191865606	NPM1(2)_T	0	0
ENSG00000171115.4	GIMAP8	-1.06505	2.23831e-12	2.0448e-11	1	0.998231653404067	NPM1(2)_T	0	0
ENSG00000253632.1		-1.06543	4.39927e-06	1.8098e-05	0.440860215053763	0.646330680813439	NPM1(2)_T	0	0
ENSG00000232539.1	LINC00945	-1.06553	7.73895e-08	4.1115e-07	0.720430107526882	0.772767462422635	NPM1(2)_T	0	0
ENSG00000064300.9	NGFR	-1.06568	1.87911e-08	1.0884e-07	0.978494623655914	0.980548187444739	NPM1(2)_T	0	0
ENSG00000255107.1		-1.06582	3.32831e-08	1.8639e-07	0.666666666666667	0.807250221043324	NPM1(2)_T	0	0
ENSG00000225620.1		-1.06623	0.00152276	0.0040127	0.204301075268817	0.352785145888594	NPM1(2)_T	0	0
ENSG00000183709.8	IFNL2	-1.06679	0.00011855	0.00038702	0.344086021505376	0.541998231653404	NPM1(2)_T	0	0
ENSG00000261471.1		-1.06695	3.51712e-15	4.3243e-14	0.978494623655914	0.995579133510168	NPM1(2)_T	0	0
ENSG00000156711.17	MAPK13	-1.06705	1.03091e-31	5.0261e-30	1	1	NPM1(2)_T	0	0
ENSG00000235649.2	MXRA5Y	-1.06717	0.0178199	0.036514	0.0967741935483871	0.216622458001768	NPM1(2)_T	0	0
ENSG00000227225.1	MTND1P14	-1.06718	0.00139854	0.0037096	0.247311827956989	0.40053050397878	NPM1(2)_T	0	0
ENSG00000181786.5	ACTL9	-1.06729	0.00797043	0.017888	0.10752688172043	0.240495137046861	NPM1(2)_T	0	0
ENSG00000159128.15	IFNGR2	-1.06749	1.77638e-36	1.2569e-34	1	1	NPM1(2)_T	0	0
ENSG00000153064.12	BANK1	-1.06773	3.09499e-18	5.0148e-17	1	1	NPM1(2)_T	0	0
ENSG00000235705.6		-1.06805	0.00398834	0.0096122	0.301075268817204	0.361626878868258	NPM1(2)_T	0	0
ENSG00000270387.1		-1.06806	4.50536e-05	0.00015834	0.462365591397849	0.594164456233422	NPM1(2)_T	0	0
ENSG00000288568.1	ZCCHC14-DT	-1.06808	3.83795e-07	1.8492e-06	0.56989247311828	0.713527851458886	NPM1(2)_T	0	0
ENSG00000248099.4	INSL3	-1.06817	1.96539e-19	3.535e-18	1	0.998231653404067	NPM1(2)_T	0	0
ENSG00000170442.12	KRT86	-1.06826	4.86671e-06	1.9869e-05	0.763440860215054	0.751547303271441	NPM1(2)_T	0	0
ENSG00000286348.1		-1.06871	0.0214018	0.042924	0.129032258064516	0.229885057471264	NPM1(2)_T	0	0
ENSG00000272839.1		-1.06891	2.63074e-14	2.9469e-13	0.978494623655914	0.969938107869142	NPM1(2)_T	0	0
ENSG00000227356.2	GOLGA7B-DT	-1.06912	0.00102277	0.0027862	0.172043010752688	0.331564986737401	NPM1(2)_T	0	0
ENSG00000273341.2		-1.06913	4.4176e-08	2.4357e-07	0.666666666666667	0.758620689655172	NPM1(2)_T	0	0
ENSG00000240671.4	IGKV1-8	-1.0692	1.59434e-08	9.3174e-08	0.913978494623656	0.953138815207781	NPM1(2)_T	0	0
ENSG00000277311.1		-1.0693	0.0725836	0.12415	0.0752688172043011	0.178603006189213	NPM1(2)_T	0	0
ENSG00000139266.6	MARCHF9	-1.06966	1.18976e-36	8.5572e-35	1	1	NPM1(2)_T	0	0
ENSG00000004848.8	ARX	-1.06971	0.00134963	0.0035932	0.408602150537634	0.434129089301503	NPM1(2)_T	0	1
ENSG00000238258.1		-1.06994	0.0213735	0.042877	0.032258064516129	0.185676392572944	NPM1(2)_T	0	0
ENSG00000170178.7	HOXD12	-1.07017	0.0274258	0.053313	0.139784946236559	0.199823165340407	NPM1(2)_T	0	1
ENSG00000253460.2	IGKV2OR22-3	-1.07022	0.00524832	0.012298	0.172043010752688	0.283819628647215	NPM1(2)_T	0	0
ENSG00000132321.17	IQCA1	-1.07025	5.76951e-05	0.00019906	0.559139784946237	0.610079575596817	NPM1(2)_T	0	0
ENSG00000242766.1	IGKV1D-17	-1.07033	0.00158068	0.0041511	0.473118279569892	0.553492484526967	NPM1(2)_T	0	0
ENSG00000268742.1		-1.07036	0.0220448	0.044049	0.150537634408602	0.205128205128205	NPM1(2)_T	0	0
ENSG00000250378.4		-1.07047	0.0177795	0.03644	0.161290322580645	0.222811671087533	NPM1(2)_T	0	0
ENSG00000279153.1		-1.07048	0.025926	0.050755	0.0537634408602151	0.185676392572944	NPM1(2)_T	0	0
ENSG00000173253.15	DMRT2	-1.07065	0.00640789	0.014707	0.182795698924731	0.316534040671972	NPM1(2)_T	0	1
ENSG00000163697.17	APBB2	-1.07097	1.03169e-07	5.384e-07	0.989247311827957	0.988505747126437	NPM1(2)_T	0	0
ENSG00000241810.1	HMGN2P13	-1.071	0.000902833	0.0024896	0.150537634408602	0.311229000884173	NPM1(2)_T	0	0
ENSG00000168955.4	TM4SF20	-1.07107	2.0584e-07	1.0327e-06	0.623655913978495	0.752431476569408	NPM1(2)_T	0	0
ENSG00000226409.3		-1.0711	0.0342996	0.064901	0.129032258064516	0.184792219274978	NPM1(2)_T	0	0
ENSG00000207389.1	RNU1-4	-1.07132	0.0482792	0.087289	0.139784946236559	0.199823165340407	NPM1(2)_T	0	0
ENSG00000260740.2		-1.07133	7.4945e-05	0.00025346	0.333333333333333	0.451812555260831	NPM1(2)_T	0	0
ENSG00000263711.6	LINC02864	-1.07158	0.0169627	0.034952	0.182795698924731	0.251989389920424	NPM1(2)_T	0	0
ENSG00000105697.9	HAMP	-1.07176	2.58407e-10	1.8847e-09	0.913978494623656	0.973474801061008	NPM1(2)_T	0	0
ENSG00000167680.17	SEMA6B	-1.07178	1.61139e-09	1.0688e-08	1	0.997347480106101	NPM1(2)_T	1	0
ENSG00000264458.1		-1.07179	0.0197165	0.039935	0.204301075268817	0.269672855879752	NPM1(2)_T	0	0
ENSG00000230609.1	COX7CP4	-1.07182	0.0258176	0.050572	0.279569892473118	0.300618921308576	NPM1(2)_T	0	0
ENSG00000265107.3	GJA5	-1.07182	0.012139	0.02601	0.258064516129032	0.320954907161804	NPM1(2)_T	0	0
ENSG00000139304.16	PTPRQ	-1.07196	0.0121316	0.025995	0.150537634408602	0.282935455349248	NPM1(2)_T	1	0
ENSG00000157510.14	AFAP1L1	-1.07226	7.39277e-08	3.9396e-07	0.946236559139785	0.971706454465075	NPM1(2)_T	0	0
ENSG00000259225.7	LINC02345	-1.07244	0.000738896	0.002075	0.333333333333333	0.473916887709991	NPM1(2)_T	0	0
ENSG00000272627.1		-1.07251	2.18649e-11	1.7944e-10	0.913978494623656	0.923961096374889	NPM1(2)_T	0	0
ENSG00000174059.17	CD34	-1.07258	5.63029e-07	2.6476e-06	1	1	NPM1(2)_T	1	0
ENSG00000151615.3	POU4F2	-1.07286	0.0209577	0.042167	0.279569892473118	0.244031830238727	NPM1(2)_T	0	1
ENSG00000197790.1	OR52M1	-1.07298	0.0156927	0.032641	0.10752688172043	0.236074270557029	NPM1(2)_T	0	0
ENSG00000237810.3		-1.07304	0.00347372	0.0084916	0.10752688172043	0.274093722369584	NPM1(2)_T	0	0
ENSG00000230201.5	ATP6V0CP1	-1.07314	4.62554e-08	2.5401e-07	0.741935483870968	0.839964633068081	NPM1(2)_T	0	0
ENSG00000189058.9	APOD	-1.07319	0.000840289	0.0023318	0.698924731182796	0.740053050397878	NPM1(2)_T	1	0
ENSG00000206623.1	RNU6-979P	-1.0735	0.00112079	0.0030304	0.139784946236559	0.294429708222812	NPM1(2)_T	0	0
ENSG00000114757.19	PEX5L	-1.07352	3.76628e-13	3.7496e-12	0.989247311827957	0.983200707338638	NPM1(2)_T	0	0
ENSG00000234661.2	CHL1-AS1	-1.07366	0.0318212	0.060802	0.0860215053763441	0.181255526083112	NPM1(2)_T	0	0
ENSG00000039139.9	DNAH5	-1.07397	0.000324396	0.00097882	0.505376344086022	0.581786030061892	NPM1(2)_T	0	0
ENSG00000211892.4	IGHG4	-1.07425	3.23201e-07	1.5719e-06	1	0.994694960212202	NPM1(2)_T	1	0
ENSG00000253132.1	IGHV3-62	-1.0744	0.000303428	0.00092098	0.419354838709677	0.514588859416446	NPM1(2)_T	0	0
ENSG00000259680.5	IGHV3OR16-17	-1.07458	0.00134443	0.0035811	0.43010752688172	0.48894783377542	NPM1(2)_T	0	0
ENSG00000253745.1		-1.07461	0.00127754	0.0034178	0.193548387096774	0.290893015030946	NPM1(2)_T	0	0
ENSG00000139364.10	TMEM132B	-1.0747	0.000319348	0.00096493	0.612903225806452	0.601237842617153	NPM1(2)_T	1	0
ENSG00000222985.1	RNU2-14P	-1.07476	0.0470658	0.085372	0.150537634408602	0.185676392572944	NPM1(2)_T	0	0
ENSG00000115902.11	SLC1A4	-1.07492	1.38066e-42	1.622e-40	1	1	NPM1(2)_T	1	0
ENSG00000122585.8	NPY	-1.07502	0.0262396	0.051295	0.139784946236559	0.300618921308576	NPM1(2)_T	0	0
ENSG00000184557.4	SOCS3	-1.07544	9.9187e-14	1.0483e-12	1	1	NPM1(2)_T	0	0
ENSG00000287829.1		-1.07551	3.31404e-06	1.3885e-05	0.505376344086022	0.730327144120248	NPM1(2)_T	0	0
ENSG00000224203.2	RPS23P10	-1.07554	0.00273249	0.0068293	0.129032258064516	0.264367816091954	NPM1(2)_T	0	0
ENSG00000250651.1	PABPC1P7	-1.07576	3.76679e-14	4.1491e-13	0.903225806451613	0.930150309460654	NPM1(2)_T	0	0
ENSG00000166793.13	YPEL4	-1.07642	3.84524e-09	2.4428e-08	1	1	NPM1(2)_T	0	0
ENSG00000277617.1		-1.07664	0.000770957	0.0021557	0.10752688172043	0.280282935455349	NPM1(2)_T	0	0
ENSG00000236846.1		-1.07672	0.00134684	0.0035867	0.204301075268817	0.315649867374005	NPM1(2)_T	0	0
ENSG00000266877.1		-1.07672	0.000519596	0.0015053	0.204301075268817	0.359858532272325	NPM1(2)_T	0	0
ENSG00000257127.6	CLLU1	-1.07697	0.000654558	0.0018576	0.236559139784946	0.385499557913351	NPM1(2)_T	0	0
ENSG00000258854.1		-1.07731	0.000602871	0.0017228	0.268817204301075	0.382847038019452	NPM1(2)_T	0	0
ENSG00000129451.12	KLK10	-1.07733	0.000715816	0.0020155	0.32258064516129	0.463306808134394	NPM1(2)_T	0	0
ENSG00000211592.8	IGKC	-1.07751	4.0806e-10	2.9009e-09	1	1	NPM1(2)_T	0	0
ENSG00000223896.2	CCNJP2	-1.07812	1.53568e-05	5.8168e-05	0.537634408602151	0.669319186560566	NPM1(2)_T	0	0
ENSG00000224074.3	LINC00691	-1.07818	0.00608921	0.014039	0.268817204301075	0.303271441202476	NPM1(2)_T	0	0
ENSG00000287161.1		-1.07841	0.00347319	0.0084908	0.258064516129032	0.310344827586207	NPM1(2)_T	0	0
ENSG00000250442.1	EIF3KP3	-1.07911	0.00417676	0.010021	0.204301075268817	0.31211317418214	NPM1(2)_T	0	0
ENSG00000087250.9	MT3	-1.07915	0.00113716	0.0030701	0.32258064516129	0.398762157382847	NPM1(2)_T	0	0
ENSG00000223631.2	LINC01120	-1.07931	0.0335362	0.063672	0.0967741935483871	0.188328912466843	NPM1(2)_T	0	0
ENSG00000264859.6	DSG2-AS1	-1.0795	0.00266805	0.0066799	0.204301075268817	0.370468611847922	NPM1(2)_T	0	0
ENSG00000162892.16	IL24	-1.07953	1.78723e-13	1.8398e-12	0.989247311827957	0.978779840848806	NPM1(2)_T	0	0
ENSG00000136383.7	ALPK3	-1.07968	3.75104e-12	3.3386e-11	1	0.999115826702034	NPM1(2)_T	0	0
ENSG00000206579.9	XKR4	-1.07972	0.000434563	0.0012779	0.591397849462366	0.597701149425287	NPM1(2)_T	0	0
ENSG00000235010.1	JAKMIP3-AS1	-1.08023	0.000108248	0.00035581	0.365591397849462	0.49867374005305	NPM1(2)_T	0	0
ENSG00000213996.13	TM6SF2	-1.08037	0.00586003	0.013566	0.193548387096774	0.254641909814324	NPM1(2)_T	0	0
ENSG00000050165.18	DKK3	-1.08039	3.70881e-09	2.3595e-08	0.956989247311828	0.934571175950486	NPM1(2)_T	1	0
ENSG00000147896.3	IFNK	-1.08039	1.25715e-08	7.461e-08	0.838709677419355	0.893015030946065	NPM1(2)_T	0	0
ENSG00000224717.1	LEMD1-DT	-1.08051	0.000174751	0.0005531	0.311827956989247	0.442086648983201	NPM1(2)_T	0	0
ENSG00000255040.1	MORF4L1P3	-1.08073	5.80755e-20	1.0953e-18	1	0.999115826702034	NPM1(2)_T	0	0
ENSG00000204709.4	LINC01556	-1.08091	6.50047e-06	2.6092e-05	0.473118279569892	0.615384615384615	NPM1(2)_T	0	0
ENSG00000153902.14	LGI4	-1.08097	1.01214e-17	1.5744e-16	0.967741935483871	0.991158267020336	NPM1(2)_T	0	0
ENSG00000243130.8	PSG11	-1.08126	0.014163	0.029801	0.118279569892473	0.241379310344828	NPM1(2)_T	0	0
ENSG00000155974.12	GRIP1	-1.08128	4.86614e-15	5.8883e-14	1	0.999115826702034	NPM1(2)_T	0	0
ENSG00000134571.11	MYBPC3	-1.08133	4.39982e-26	1.3767e-24	1	0.999115826702034	NPM1(2)_T	0	0
ENSG00000157150.5	TIMP4	-1.08152	7.63945e-06	3.0334e-05	0.827956989247312	0.853227232537577	NPM1(2)_T	0	0
ENSG00000238043.1		-1.08209	0.00280285	0.006988	0.0752688172043011	0.251989389920424	NPM1(2)_T	0	0
ENSG00000237254.2	TRBV30	-1.08261	1.37593e-10	1.037e-09	0.860215053763441	0.928381962864722	NPM1(2)_T	0	0
ENSG00000282431.1	TRBD1	-1.08301	5.3087e-09	3.3041e-08	0.78494623655914	0.847922192749779	NPM1(2)_T	0	0
ENSG00000257987.6	TEX49	-1.08308	0.0013059	0.0034858	0.182795698924731	0.306808134394341	NPM1(2)_T	0	0
ENSG00000272341.1		-1.0832	1.18452e-15	1.5158e-14	0.967741935483871	0.992042440318302	NPM1(2)_T	0	0
ENSG00000276478.1		-1.08331	0.0071051	0.016152	0.182795698924731	0.246684350132626	NPM1(2)_T	0	0
ENSG00000104140.7	RHOV	-1.08337	9.24542e-07	4.2166e-06	0.827956989247312	0.85499557913351	NPM1(2)_T	0	0
ENSG00000136869.16	TLR4	-1.08341	1.73989e-14	1.9842e-13	1	1	NPM1(2)_T	1	1
ENSG00000119782.14	FKBP1B	-1.08344	3.40789e-16	4.5816e-15	0.989247311827957	0.988505747126437	NPM1(2)_T	0	0
ENSG00000241351.3	IGKV3-11	-1.08363	2.64213e-10	1.9235e-09	1	0.994694960212202	NPM1(2)_T	0	0
ENSG00000284874.1		-1.08374	2.76874e-08	1.5689e-07	0.924731182795699	0.908045977011494	NPM1(2)_T	0	0
ENSG00000222346.1	RNA5SP237	-1.08388	0.0073608	0.016672	0.129032258064516	0.267020335985853	NPM1(2)_T	0	0
ENSG00000140057.9	AK7	-1.08394	1.0328e-10	7.9042e-10	0.956989247311828	0.964633068081344	NPM1(2)_T	0	0
ENSG00000259342.1		-1.084	0.000197633	0.00061998	0.43010752688172	0.568523430592396	NPM1(2)_T	0	0
ENSG00000279353.1		-1.08466	1.17147e-05	4.5102e-05	0.43010752688172	0.550839964633068	NPM1(2)_T	0	0
ENSG00000137270.11	GCM1	-1.08475	2.27142e-07	1.1311e-06	0.720430107526882	0.835543766578249	NPM1(2)_T	0	1
ENSG00000239975.2	IGKV1D-33	-1.08494	8.4072e-06	3.3156e-05	0.698924731182796	0.78868258178603	NPM1(2)_T	0	0
ENSG00000124191.18	TOX2	-1.08502	5.46962e-11	4.3118e-10	0.967741935483871	0.994694960212202	NPM1(2)_T	0	1
ENSG00000251169.2	LINC01843	-1.08517	0.00228849	0.0058103	0.236559139784946	0.306808134394341	NPM1(2)_T	0	0
ENSG00000154764.6	WNT7A	-1.08523	2.57984e-08	1.4672e-07	0.838709677419355	0.927497789566755	NPM1(2)_T	0	0
ENSG00000227938.1		-1.08529	0.00081241	0.0022613	0.268817204301075	0.450044208664898	NPM1(2)_T	0	0
ENSG00000236495.2		-1.08533	0.00102897	0.0028014	0.365591397849462	0.405835543766578	NPM1(2)_T	0	0
ENSG00000172733.11	PURG	-1.0854	0.000393163	0.0011658	0.580645161290323	0.650751547303271	NPM1(2)_T	0	1
ENSG00000188015.10	S100A3	-1.08561	1.09278e-14	1.2752e-13	0.924731182795699	0.957559681697613	NPM1(2)_T	0	0
ENSG00000258479.6	LINC00640	-1.08576	3.06076e-11	2.4728e-10	0.913978494623656	0.934571175950486	NPM1(2)_T	0	0
ENSG00000160396.9	HIPK4	-1.08577	4.71201e-15	5.7176e-14	0.935483870967742	0.969938107869142	NPM1(2)_T	0	0
ENSG00000005513.10	SOX8	-1.08594	4.48602e-08	2.47e-07	0.946236559139785	0.94341290893015	NPM1(2)_T	0	1
ENSG00000261996.1		-1.08611	6.21808e-11	4.8771e-10	0.849462365591398	0.916003536693192	NPM1(2)_T	0	0
ENSG00000227218.7		-1.08618	1.3687e-11	1.1468e-10	0.989247311827957	0.979664014146773	NPM1(2)_T	0	0
ENSG00000059804.16	SLC2A3	-1.08642	8.63488e-17	1.2243e-15	1	1	NPM1(2)_T	0	0
ENSG00000233217.2	MROH3P	-1.08668	1.1596e-07	6.0012e-07	0.763440860215054	0.777188328912467	NPM1(2)_T	0	0
ENSG00000188672.19	RHCE	-1.08697	2.50738e-09	1.6282e-08	1	1	NPM1(2)_T	0	0
ENSG00000272311.1	IFNL4P1	-1.08704	0.000158035	0.0005037	0.236559139784946	0.436781609195402	NPM1(2)_T	0	0
ENSG00000169071.15	ROR2	-1.08732	2.87304e-07	1.408e-06	0.967741935483871	0.923961096374889	NPM1(2)_T	1	0
ENSG00000211870.1	TRAJ19	-1.08781	0.000485147	0.0014132	0.279569892473118	0.475685234305924	NPM1(2)_T	0	0
ENSG00000166206.15	GABRB3	-1.08805	0.00380815	0.0092187	0.408602150537634	0.53315649867374	NPM1(2)_T	1	0
ENSG00000211637.2	IGLV4-69	-1.08809	7.76981e-09	4.7292e-08	0.967741935483871	0.980548187444739	NPM1(2)_T	0	0
ENSG00000143502.15	SUSD4	-1.08811	3.6403e-10	2.6015e-09	0.946236559139785	0.974358974358974	NPM1(2)_T	0	0
ENSG00000287155.1		-1.08875	2.30332e-08	1.3189e-07	0.666666666666667	0.80106100795756	NPM1(2)_T	0	0
ENSG00000136161.13	RCBTB2	-1.08881	7.2383e-33	3.8663e-31	1	1	NPM1(2)_T	0	0
ENSG00000283160.1	MIR4521	-1.08901	2.73756e-06	1.1628e-05	0.43010752688172	0.62157382847038	NPM1(2)_T	0	0
ENSG00000151322.19	NPAS3	-1.0891	0.00267878	0.0067042	0.365591397849462	0.503978779840849	NPM1(2)_T	0	1
ENSG00000109743.11	BST1	-1.08922	3.14859e-19	5.5651e-18	1	1	NPM1(2)_T	1	0
ENSG00000207087.1	RNU6-242P	-1.08923	1.49974e-07	7.6561e-07	0.591397849462366	0.725906277630416	NPM1(2)_T	0	0
ENSG00000248027.1	ARHGAP42-AS1	-1.08942	0.0170001	0.035022	0.0645161290322581	0.190981432360743	NPM1(2)_T	0	0
ENSG00000286055.1		-1.08951	1.89909e-05	7.0947e-05	0.78494623655914	0.706454465075155	NPM1(2)_T	0	0
ENSG00000286378.1		-1.08969	0.000241109	0.00074452	0.419354838709677	0.487179487179487	NPM1(2)_T	0	0
ENSG00000255328.1		-1.0901	5.52397e-16	7.2894e-15	0.967741935483871	0.976127320954907	NPM1(2)_T	0	0
ENSG00000125462.19	MIR9-1HG	-1.09018	1.03889e-12	9.878e-12	0.956989247311828	0.986737400530504	NPM1(2)_T	0	0
ENSG00000064886.14	CHI3L2	-1.09022	2.38712e-19	4.2502e-18	1	0.998231653404067	NPM1(2)_T	0	0
ENSG00000010030.14	ETV7	-1.09058	7.48337e-08	3.984e-07	0.881720430107527	0.951370468611848	NPM1(2)_T	0	1
ENSG00000260239.2	LINC02533	-1.09103	7.54048e-05	0.00025489	0.483870967741935	0.708222811671088	NPM1(2)_T	0	0
ENSG00000112379.9	ARFGEF3	-1.09106	4.61349e-07	2.1955e-06	0.935483870967742	0.950486295313882	NPM1(2)_T	0	0
ENSG00000185551.15	NR2F2	-1.09131	0.00197143	0.0050733	0.473118279569892	0.584438549955791	NPM1(2)_T	0	1
ENSG00000279393.1		-1.09164	0.00112004	0.0030291	0.225806451612903	0.461538461538462	NPM1(2)_T	0	0
ENSG00000263761.3	GDF2	-1.09168	0.00658005	0.015063	0.247311827956989	0.326259946949602	NPM1(2)_T	0	0
ENSG00000130208.9	APOC1	-1.09172	7.20607e-06	2.8749e-05	0.870967741935484	0.893015030946065	NPM1(2)_T	0	0
ENSG00000233085.5		-1.09172	0.018762	0.038197	0.010752688172043	0.188328912466843	NPM1(2)_T	0	0
ENSG00000207574.1	MIR661	-1.09174	6.70159e-06	2.6852e-05	0.387096774193548	0.634836427939876	NPM1(2)_T	0	0
ENSG00000137745.12	MMP13	-1.09175	0.00571884	0.013276	0.419354838709677	0.421750663129974	NPM1(2)_T	1	0
ENSG00000279858.1		-1.09193	1.22736e-07	6.3284e-07	0.666666666666667	0.793987621573829	NPM1(2)_T	0	0
ENSG00000240534.1	RPL34P17	-1.09197	0.00123378	0.0033111	0.204301075268817	0.31211317418214	NPM1(2)_T	0	0
ENSG00000076706.17	MCAM	-1.09208	1.96882e-07	9.908e-07	0.989247311827957	0.996463306808134	NPM1(2)_T	1	0
ENSG00000259379.1	MTND5P32	-1.09259	4.80877e-05	0.00016817	0.580645161290323	0.725022104332449	NPM1(2)_T	0	0
ENSG00000225064.1	LINC01802	-1.0927	0.000802824	0.0022373	0.172043010752688	0.315649867374005	NPM1(2)_T	0	0
ENSG00000285244.1	DINOL	-1.09286	1.07738e-07	5.6023e-07	0.806451612903226	0.849690539345712	NPM1(2)_T	0	0
ENSG00000183695.3	MRGPRX2	-1.09292	0.0073999	0.016749	0.118279569892473	0.229000884173298	NPM1(2)_T	0	0
ENSG00000211665.3	IGLV3-16	-1.09359	2.85602e-06	1.2097e-05	0.698924731182796	0.804597701149425	NPM1(2)_T	0	0
ENSG00000224029.1		-1.09359	0.000630715	0.0017959	0.290322580645161	0.419098143236074	NPM1(2)_T	0	0
ENSG00000148841.17	ITPRIP	-1.0936	4.04102e-26	1.2717e-24	1	1	NPM1(2)_T	1	0
ENSG00000143297.19	FCRL5	-1.09366	1.61804e-11	1.3431e-10	1	0.998231653404067	NPM1(2)_T	1	0
ENSG00000235979.9		-1.09369	1.5153e-05	5.7446e-05	0.354838709677419	0.570291777188329	NPM1(2)_T	0	0
ENSG00000230969.2	LINC02090	-1.09371	0.000195999	0.00061521	0.258064516129032	0.414677276746242	NPM1(2)_T	0	0
ENSG00000211644.3	IGLV1-51	-1.09395	9.18366e-08	4.8255e-07	0.752688172043011	0.763041556145004	NPM1(2)_T	0	0
ENSG00000271579.1		-1.09435	0.0150436	0.031446	0.10752688172043	0.208664898320071	NPM1(2)_T	0	0
ENSG00000269891.2	ARHGAP19-SLIT1	-1.09437	1.59941e-05	6.0414e-05	0.483870967741935	0.616268788682582	NPM1(2)_T	0	0
ENSG00000285159.1		-1.0946	4.93497e-09	3.0882e-08	0.698924731182796	0.826702033598585	NPM1(2)_T	0	0
ENSG00000230481.2	IGKV1OR22-5	-1.09468	0.0116408	0.025062	0.139784946236559	0.252873563218391	NPM1(2)_T	0	0
ENSG00000230138.2	LINC02812	-1.09483	1.43598e-08	8.4522e-08	0.838709677419355	0.904509283819629	NPM1(2)_T	0	0
ENSG00000198053.12	SIRPA	-1.09508	4.57256e-28	1.6819e-26	1	1	NPM1(2)_T	1	0
ENSG00000174951.11	FUT1	-1.09517	6.26044e-10	4.3568e-09	0.978494623655914	0.969053934571176	NPM1(2)_T	0	0
ENSG00000082781.12	ITGB5	-1.0952	5.00499e-12	4.3946e-11	1	1	NPM1(2)_T	1	0
ENSG00000104888.10	SLC17A7	-1.09522	1.01565e-09	6.8975e-09	0.946236559139785	0.935455349248453	NPM1(2)_T	0	0
ENSG00000287887.1		-1.09522	0.00857656	0.019101	0.161290322580645	0.227232537577365	NPM1(2)_T	0	0
ENSG00000285771.1		-1.09523	7.00185e-11	5.4663e-10	0.881720430107527	0.878868258178603	NPM1(2)_T	0	0
ENSG00000188483.8	IER5L	-1.09542	2.02794e-17	3.0712e-16	1	0.999115826702034	NPM1(2)_T	0	0
ENSG00000164125.16	GASK1B	-1.09557	4.79656e-09	3.0064e-08	1	0.996463306808134	NPM1(2)_T	0	0
ENSG00000255363.3	LINC02757	-1.09569	1.75039e-10	1.3026e-09	0.849462365591398	0.882404951370469	NPM1(2)_T	0	0
ENSG00000109943.9	CRTAM	-1.09586	3.97999e-21	8.2527e-20	1	1	NPM1(2)_T	0	0
ENSG00000178882.15	RFLNA	-1.09606	8.08307e-15	9.5477e-14	1	0.997347480106101	NPM1(2)_T	0	0
ENSG00000186854.11	TRABD2A	-1.09609	4.3777e-15	5.3343e-14	1	0.999115826702034	NPM1(2)_T	0	0
ENSG00000125245.13	GPR18	-1.09622	2.31082e-22	5.3319e-21	1	0.999115826702034	NPM1(2)_T	0	0
ENSG00000283402.1		-1.0967	0.0206218	0.041568	0.150537634408602	0.214854111405836	NPM1(2)_T	0	0
ENSG00000119915.5	ELOVL3	-1.09695	7.30842e-08	3.8975e-07	0.849462365591398	0.8894783377542	NPM1(2)_T	0	0
ENSG00000280222.1		-1.09696	0.00722306	0.0164	0.129032258064516	0.251105216622458	NPM1(2)_T	0	0
ENSG00000283314.1	LINC02357	-1.0972	0.00845415	0.01886	0.0752688172043011	0.222811671087533	NPM1(2)_T	0	0
ENSG00000135503.13	ACVR1B	-1.09723	1.70665e-38	1.393e-36	1	1	NPM1(2)_T	0	0
ENSG00000116132.12	PRRX1	-1.09746	0.00138708	0.0036824	0.462365591397849	0.495137046861185	NPM1(2)_T	0	1
ENSG00000200538.2		-1.09756	0.0518267	0.092792	0.10752688172043	0.187444739168877	NPM1(2)_T	0	0
ENSG00000235097.1	LINC00330	-1.09783	0.00732406	0.016601	0.161290322580645	0.258178603006189	NPM1(2)_T	0	0
ENSG00000228590.2		-1.09793	1.38062e-09	9.234e-09	0.989247311827957	0.982316534040672	NPM1(2)_T	0	0
ENSG00000143126.8	CELSR2	-1.09801	3.18113e-19	5.618e-18	1	0.997347480106101	NPM1(2)_T	1	0
ENSG00000211836.1	TRAJ54	-1.09805	0.00125961	0.0033721	0.182795698924731	0.295313881520778	NPM1(2)_T	0	0
ENSG00000253477.5		-1.0983	0.00066082	0.0018741	0.279569892473118	0.437665782493369	NPM1(2)_T	0	0
ENSG00000092068.20	SLC7A8	-1.09846	2.91706e-12	2.6302e-11	1	0.998231653404067	NPM1(2)_T	0	0
ENSG00000273006.1		-1.09879	0.00404666	0.0097371	0.0537634408602151	0.23342175066313	NPM1(2)_T	0	0
ENSG00000187122.17	SLIT1	-1.09916	7.46205e-24	1.9499e-22	1	0.999115826702034	NPM1(2)_T	0	0
ENSG00000172159.16	FRMD3	-1.09931	4.46055e-13	4.4066e-12	1	0.999115826702034	NPM1(2)_T	0	0
ENSG00000213218.11	CSH2	-1.09945	0.0444164	0.081181	0.118279569892473	0.195402298850575	NPM1(2)_T	0	0
ENSG00000162669.16	HFM1	-1.09986	0.000515869	0.0014959	0.591397849462366	0.717948717948718	NPM1(2)_T	0	0
ENSG00000179344.16	HLA-DQB1	-1.09987	4.21859e-11	3.3645e-10	1	1	NPM1(2)_T	1	1
ENSG00000261882.1		-1.10008	0.000236375	0.00073099	0.247311827956989	0.369584438549956	NPM1(2)_T	0	0
ENSG00000189334.9	S100A14	-1.10013	9.98725e-05	0.00033035	0.591397849462366	0.613616268788683	NPM1(2)_T	0	0
ENSG00000122043.11	LINC00544	-1.10016	2.30752e-05	8.5032e-05	0.473118279569892	0.602122015915119	NPM1(2)_T	0	0
ENSG00000260011.2		-1.10017	9.98254e-13	9.5083e-12	0.849462365591398	0.894783377541998	NPM1(2)_T	0	0
ENSG00000267690.1	LDLRAD4-AS1	-1.10028	3.33198e-07	1.6178e-06	0.612903225806452	0.749778956675508	NPM1(2)_T	0	0
ENSG00000267272.5	LINC01140	-1.1003	1.03559e-14	1.2111e-13	1	0.993810786914235	NPM1(2)_T	0	0
ENSG00000224177.8	LINC00570	-1.10074	8.27642e-05	0.00027795	0.645161290322581	0.772767462422635	NPM1(2)_T	0	0
ENSG00000286257.2		-1.10085	0.0118519	0.025461	0.225806451612903	0.240495137046861	NPM1(2)_T	0	0
ENSG00000271454.1		-1.10106	0.0181185	0.037046	0.161290322580645	0.244916003536693	NPM1(2)_T	0	0
ENSG00000253408.6	IKBKB-DT	-1.10108	3.67618e-13	3.6632e-12	0.827956989247312	0.924845269672856	NPM1(2)_T	0	0
ENSG00000204248.11	COL11A2	-1.10133	1.13695e-32	5.9705e-31	1	0.998231653404067	NPM1(2)_T	0	0
ENSG00000130775.16	THEMIS2	-1.10165	1.45228e-30	6.4263e-29	1	1	NPM1(2)_T	0	0
ENSG00000277112.3	ANKRD20A21P	-1.10184	0.000152357	0.00048713	0.365591397849462	0.530503978779841	NPM1(2)_T	0	0
ENSG00000183696.14	UPP1	-1.10197	1.72722e-16	2.3907e-15	1	1	NPM1(2)_T	0	0
ENSG00000155980.13	KIF5A	-1.10249	1.53451e-15	1.9471e-14	0.989247311827957	0.995579133510168	NPM1(2)_T	0	0
ENSG00000236213.2	CDC42EP3-AS1	-1.10267	3.58506e-12	3.1987e-11	0.881720430107527	0.94606542882405	NPM1(2)_T	0	0
ENSG00000188219.14	POTEE	-1.10269	2.45137e-27	8.5204e-26	0.989247311827957	0.996463306808134	NPM1(2)_T	0	0
ENSG00000220867.1	HSPE1P26	-1.1027	4.80996e-07	2.2855e-06	0.655913978494624	0.799292661361627	NPM1(2)_T	0	0
ENSG00000200472.1	RN7SKP44	-1.10286	0.00163907	0.0042894	0.204301075268817	0.289124668435013	NPM1(2)_T	0	0
ENSG00000053328.8	METTL24	-1.10319	2.48546e-09	1.615e-08	0.870967741935484	0.876215738284704	NPM1(2)_T	0	0
ENSG00000243290.3	IGKV1-12	-1.10358	2.32003e-09	1.5122e-08	0.956989247311828	0.978779840848806	NPM1(2)_T	0	0
ENSG00000264050.1		-1.10399	0.00325064	0.0079988	0.118279569892473	0.252873563218391	NPM1(2)_T	0	0
ENSG00000122877.16	EGR2	-1.10405	2.82322e-09	1.8187e-08	1	0.998231653404067	NPM1(2)_T	0	1
ENSG00000185924.7	RTN4RL1	-1.10406	5.21086e-09	3.2469e-08	0.946236559139785	0.94341290893015	NPM1(2)_T	0	0
ENSG00000013588.9	GPRC5A	-1.10407	0.000171812	0.00054439	0.903225806451613	0.838196286472148	NPM1(2)_T	1	0
ENSG00000253998.3	IGKV2-29	-1.10462	3.68641e-05	0.0001314	0.741935483870968	0.836427939876216	NPM1(2)_T	0	0
ENSG00000257067.6	LINC02703	-1.10466	0.00143345	0.003796	0.139784946236559	0.29000884173298	NPM1(2)_T	0	0
ENSG00000271717.1		-1.10468	3.29607e-07	1.6011e-06	0.67741935483871	0.786914235190097	NPM1(2)_T	0	0
ENSG00000269994.3	LINC02893	-1.10477	0.0276026	0.053604	0.043010752688172	0.17683465959328	NPM1(2)_T	0	0
ENSG00000176183.8		-1.10501	9.31245e-27	3.0819e-25	0.967741935483871	0.992926613616269	NPM1(2)_T	0	0
ENSG00000229291.1	LINC02768	-1.10534	1.0699e-05	4.151e-05	0.333333333333333	0.541998231653404	NPM1(2)_T	0	0
ENSG00000233916.1	ZDHHC20P1	-1.10543	9.93021e-08	5.1965e-07	0.720430107526882	0.755968169761273	NPM1(2)_T	0	0
ENSG00000213519.2	RPL36P7	-1.10549	1.86482e-09	1.2271e-08	0.666666666666667	0.770999115826702	NPM1(2)_T	0	0
ENSG00000222164.1	RN7SKP266	-1.10575	0.000845863	0.0023462	0.161290322580645	0.331564986737401	NPM1(2)_T	0	0
ENSG00000280241.4		-1.10575	0.00408481	0.0098208	0.182795698924731	0.270557029177719	NPM1(2)_T	0	0
ENSG00000229463.2	LYST-AS1	-1.10577	1.57179e-13	1.6292e-12	0.989247311827957	0.978779840848806	NPM1(2)_T	0	0
ENSG00000270378.1		-1.10584	4.21618e-05	0.00014886	0.32258064516129	0.467727674624226	NPM1(2)_T	0	0
ENSG00000224387.1		-1.10592	4.30782e-06	1.774e-05	0.483870967741935	0.603006189213086	NPM1(2)_T	0	0
ENSG00000250847.1		-1.10605	0.0289695	0.055939	0.172043010752688	0.198054818744474	NPM1(2)_T	0	0
ENSG00000105131.8	EPHX3	-1.10606	1.16398e-10	8.8447e-10	0.849462365591398	0.939876215738285	NPM1(2)_T	0	0
ENSG00000163519.14	TRAT1	-1.10617	4.82726e-12	4.2488e-11	1	0.997347480106101	NPM1(2)_T	0	0
ENSG00000250770.3		-1.10638	0.0012463	0.0033404	0.21505376344086	0.351900972590628	NPM1(2)_T	0	0
ENSG00000286441.1		-1.10673	0.000764935	0.0021415	0.10752688172043	0.276746242263484	NPM1(2)_T	0	0
ENSG00000253770.1	HMGB1P23	-1.10678	3.721e-05	0.00013249	0.43010752688172	0.572944297082228	NPM1(2)_T	0	0
ENSG00000266079.5	SNORA59B	-1.10689	0.00180181	0.0046788	0.0860215053763441	0.254641909814324	NPM1(2)_T	0	0
ENSG00000168899.5	VAMP5	-1.10701	7.20764e-25	2.0413e-23	1	1	NPM1(2)_T	1	0
ENSG00000213275.2	IFITM9P	-1.1071	6.2227e-10	4.3326e-09	0.731182795698925	0.840848806366048	NPM1(2)_T	0	0
ENSG00000233419.3	IFITM3P7	-1.10712	0.00742349	0.016797	0.0752688172043011	0.213085764809903	NPM1(2)_T	0	0
ENSG00000237400.1		-1.10712	3.30792e-14	3.664e-13	0.967741935483871	0.964633068081344	NPM1(2)_T	0	0
ENSG00000215475.5	SIAH3	-1.10724	2.08007e-05	7.7212e-05	0.548387096774194	0.770114942528736	NPM1(2)_T	0	0
ENSG00000100311.17	PDGFB	-1.10851	8.033e-10	5.519e-09	0.978494623655914	0.980548187444739	NPM1(2)_T	0	0
ENSG00000241361.8	SLC25A24P1	-1.10873	0.0144416	0.030316	0.161290322580645	0.371352785145889	NPM1(2)_T	0	0
ENSG00000253314.7	LINC00293	-1.10901	0.0344547	0.06516	0.0860215053763441	0.183023872679045	NPM1(2)_T	0	0
ENSG00000161911.11	TREML1	-1.10907	6.77103e-09	4.1537e-08	0.956989247311828	0.984969053934571	NPM1(2)_T	0	0
ENSG00000261765.1		-1.10908	1.45639e-06	6.4471e-06	0.397849462365591	0.623342175066313	NPM1(2)_T	0	0
ENSG00000222477.1	RNU2-23P	-1.10931	0.0512463	0.091915	0.236559139784946	0.186560565870911	NPM1(2)_T	0	0
ENSG00000130513.6	GDF15	-1.1094	1.91688e-09	1.2599e-08	1	0.996463306808134	NPM1(2)_T	1	0
ENSG00000129910.8	CDH15	-1.10944	2.50056e-07	1.2367e-06	0.731182795698925	0.795755968169761	NPM1(2)_T	1	0
ENSG00000179673.5	RPRML	-1.10959	4.79653e-05	0.00016779	0.440860215053763	0.502210433244916	NPM1(2)_T	0	0
ENSG00000254489.2	MPPED2-AS1	-1.10962	0.0359214	0.067518	0.0967741935483871	0.2210433244916	NPM1(2)_T	0	0
ENSG00000142185.16	TRPM2	-1.10967	6.15033e-26	1.8958e-24	1	1	NPM1(2)_T	0	0
ENSG00000286809.1		-1.1097	1.33583e-14	1.5452e-13	0.956989247311828	0.958443854995579	NPM1(2)_T	0	0
ENSG00000163600.13	ICOS	-1.11022	5.15004e-10	3.6205e-09	1	0.992926613616269	NPM1(2)_T	0	0
ENSG00000239642.6	MEIKIN	-1.11039	0.00678618	0.01549	0.0645161290322581	0.231653404067197	NPM1(2)_T	0	0
ENSG00000251270.1		-1.11047	0.0146805	0.030761	0.247311827956989	0.262599469496021	NPM1(2)_T	0	0
ENSG00000167600.14	CYP2S1	-1.1109	6.03064e-08	3.2547e-07	0.978494623655914	0.992926613616269	NPM1(2)_T	0	0
ENSG00000237621.4	OR9A1P	-1.11116	0.000149814	0.0004796	0.451612903225806	0.508399646330681	NPM1(2)_T	0	0
ENSG00000244575.3	IGKV1-27	-1.11122	4.62643e-10	3.2703e-09	0.989247311827957	0.98762157382847	NPM1(2)_T	0	0
ENSG00000238366.1		-1.11131	3.31212e-08	1.8553e-07	0.698924731182796	0.812555260831123	NPM1(2)_T	0	0
ENSG00000267147.2	LINC01842	-1.11137	0.00156231	0.0041085	0.290322580645161	0.405835543766578	NPM1(2)_T	0	0
ENSG00000224743.7	TEX26-AS1	-1.11156	0.000141264	0.0004542	0.301075268817204	0.47656940760389	NPM1(2)_T	0	0
ENSG00000211880.1	TRAJ9	-1.11196	6.60354e-05	0.00022558	0.365591397849462	0.548187444739169	NPM1(2)_T	0	0
ENSG00000148734.8	NPFFR1	-1.1121	0.000178962	0.00056544	0.752688172043011	0.717948717948718	NPM1(2)_T	0	0
ENSG00000181444.13	ZNF467	-1.11213	4.81602e-28	1.7684e-26	1	1	NPM1(2)_T	0	1
ENSG00000246898.1	LINC00920	-1.11215	3.71388e-20	7.1028e-19	0.989247311827957	0.992926613616269	NPM1(2)_T	0	0
ENSG00000133106.15	EPSTI1	-1.11224	2.26173e-12	2.0652e-11	1	1	NPM1(2)_T	0	0
ENSG00000018408.15	WWTR1	-1.11229	4.46169e-16	5.9416e-15	1	0.996463306808134	NPM1(2)_T	0	1
ENSG00000227295.2	ELL2P1	-1.11266	1.10549e-10	8.4208e-10	0.903225806451613	0.948717948717949	NPM1(2)_T	0	0
ENSG00000233431.1	LINC02596	-1.11345	0.00137964	0.0036656	0.279569892473118	0.404067197170645	NPM1(2)_T	0	0
ENSG00000164056.11	SPRY1	-1.11356	1.54687e-11	1.2864e-10	1	1	NPM1(2)_T	0	0
ENSG00000253547.2	TUBAP7	-1.11358	0.00407149	0.0097914	0.129032258064516	0.267020335985853	NPM1(2)_T	0	0
ENSG00000229162.1	RUNX3-AS1	-1.11372	3.06132e-11	2.4728e-10	0.956989247311828	0.930150309460654	NPM1(2)_T	0	0
ENSG00000260578.1		-1.11394	0.00370365	0.0089952	0.129032258064516	0.254641909814324	NPM1(2)_T	0	0
ENSG00000266920.1	ACTBP9	-1.1142	2.34734e-18	3.8521e-17	0.913978494623656	0.971706454465075	NPM1(2)_T	0	0
ENSG00000137267.6	TUBB2A	-1.11431	7.27933e-11	5.6647e-10	1	1	NPM1(2)_T	0	0
ENSG00000288545.1		-1.1144	7.16964e-09	4.3841e-08	0.849462365591398	0.855879752431477	NPM1(2)_T	0	0
ENSG00000238241.2	CCR12P	-1.11479	1.33143e-10	1.0056e-09	0.946236559139785	0.96551724137931	NPM1(2)_T	0	0
ENSG00000230671.2	NDUFS5P5	-1.11483	0.0533937	0.095218	0.161290322580645	0.180371352785146	NPM1(2)_T	0	0
ENSG00000240403.5	KIR3DL2	-1.11498	1.97318e-13	2.0255e-12	0.989247311827957	0.98762157382847	NPM1(2)_T	0	0
ENSG00000204147.11	ASAH2B	-1.11509	2.60118e-11	2.1223e-10	0.860215053763441	0.928381962864722	NPM1(2)_T	0	0
ENSG00000157734.14	SNX22	-1.11528	4.61141e-26	1.4398e-24	1	1	NPM1(2)_T	0	0
ENSG00000233393.1		-1.11545	1.45909e-05	5.5446e-05	0.473118279569892	0.593280282935455	NPM1(2)_T	0	0
ENSG00000211868.1	TRAJ21	-1.11579	0.000230136	0.00071297	0.258064516129032	0.398762157382847	NPM1(2)_T	0	0
ENSG00000204993.3	CRTC1P1	-1.11583	0.00110342	0.0029876	0.182795698924731	0.306808134394341	NPM1(2)_T	0	0
ENSG00000173157.17	ADAMTS20	-1.11592	0.0149514	0.031264	0.247311827956989	0.304155614500442	NPM1(2)_T	0	0
ENSG00000241213.2	LINC02024	-1.11592	0.0352193	0.066381	0.032258064516129	0.195402298850575	NPM1(2)_T	0	0
ENSG00000006453.14	BAIAP2L1	-1.11652	1.33631e-22	3.1314e-21	1	0.999115826702034	NPM1(2)_T	0	0
ENSG00000199424.1		-1.11669	0.00410053	0.0098558	0.043010752688172	0.231653404067197	NPM1(2)_T	0	0
ENSG00000236187.1	GJA6P	-1.11669	0.0380594	0.071034	0.161290322580645	0.250221043324492	NPM1(2)_T	0	0
ENSG00000234571.2	H2BP2	-1.11673	4.8009e-09	3.0087e-08	0.956989247311828	0.914235190097259	NPM1(2)_T	0	0
ENSG00000252943.1	RNU6-264P	-1.1168	0.0024737	0.0062337	0.279569892473118	0.34394341290893	NPM1(2)_T	0	0
ENSG00000250831.1		-1.11702	5.90194e-06	2.3832e-05	0.440860215053763	0.580901856763926	NPM1(2)_T	0	0
ENSG00000236064.2		-1.11712	0.000394616	0.0011697	0.365591397849462	0.439434129089302	NPM1(2)_T	0	0
ENSG00000285738.1		-1.11732	0.0390819	0.072665	0.10752688172043	0.175950486295314	NPM1(2)_T	0	0
ENSG00000242371.1	IGKV1-39	-1.11769	3.1382e-07	1.5285e-06	0.870967741935484	0.870026525198939	NPM1(2)_T	0	0
ENSG00000251438.1		-1.11814	0.00233935	0.0059285	0.0967741935483871	0.252873563218391	NPM1(2)_T	0	0
ENSG00000235266.1	RPL22P17	-1.11816	5.80923e-05	0.00020032	0.225806451612903	0.397877984084881	NPM1(2)_T	0	0
ENSG00000211623.2	IGKV2D-26	-1.11851	0.00299898	0.0074349	0.236559139784946	0.322723253757737	NPM1(2)_T	0	0
ENSG00000101842.14	VSIG1	-1.11858	9.51174e-11	7.3054e-10	0.978494623655914	0.96551724137931	NPM1(2)_T	0	0
ENSG00000133067.17	LGR6	-1.11861	1.03352e-11	8.7879e-11	1	0.996463306808134	NPM1(2)_T	0	0
ENSG00000267211.1		-1.11879	0.000292659	0.0008912	0.182795698924731	0.327144120247569	NPM1(2)_T	0	0
ENSG00000197208.6	SLC22A4	-1.11881	2.48112e-29	1.0069e-27	1	1	NPM1(2)_T	1	1
ENSG00000238777.1	RNU7-141P	-1.11889	0.00496239	0.01171	0.10752688172043	0.261715296198055	NPM1(2)_T	0	0
ENSG00000253140.2	LINC02947	-1.11915	1.86127e-07	9.3949e-07	0.698924731182796	0.79840848806366	NPM1(2)_T	0	0
ENSG00000268173.3		-1.11933	3.12818e-06	1.3166e-05	0.516129032258065	0.718832891246684	NPM1(2)_T	0	0
ENSG00000197308.9	GATA3-AS1	-1.11936	0.000395898	0.0011731	0.236559139784946	0.398762157382847	NPM1(2)_T	0	0
ENSG00000236876.3	TMSB4XP1	-1.11936	4.01556e-20	7.6496e-19	0.989247311827957	0.99027409372237	NPM1(2)_T	0	0
ENSG00000278797.1		-1.11956	2.97908e-07	1.4553e-06	0.56989247311828	0.692307692307692	NPM1(2)_T	0	0
ENSG00000129116.19	PALLD	-1.11963	2.30119e-14	2.5924e-13	1	1	NPM1(2)_T	0	0
ENSG00000255233.1		-1.11977	0.0265038	0.051735	0.0645161290322581	0.180371352785146	NPM1(2)_T	0	0
ENSG00000177173.5	NAP1L4P1	-1.1198	2.05517e-17	3.1081e-16	1	0.997347480106101	NPM1(2)_T	0	0
ENSG00000286367.1		-1.11997	4.58952e-09	2.8832e-08	0.817204301075269	0.824049513704686	NPM1(2)_T	0	0
ENSG00000211974.3	IGHV2-70D	-1.12005	1.52593e-05	5.7819e-05	0.741935483870968	0.82051282051282	NPM1(2)_T	0	0
ENSG00000168671.10	UGT3A2	-1.12013	1.22669e-05	4.7124e-05	0.967741935483871	0.926613616268789	NPM1(2)_T	0	0
ENSG00000170786.12	SDR16C5	-1.12023	0.00215438	0.0054987	0.193548387096774	0.331564986737401	NPM1(2)_T	0	0
ENSG00000266964.6	FXYD1	-1.12032	2.86887e-12	2.5899e-11	0.752688172043011	0.872679045092838	NPM1(2)_T	0	0
ENSG00000230944.1		-1.12036	0.00819944	0.018357	0.21505376344086	0.275862068965517	NPM1(2)_T	0	0
ENSG00000148773.14	MKI67	-1.1204	1.6705e-19	3.0325e-18	1	1	NPM1(2)_T	0	0
ENSG00000257947.1		-1.12047	0.00023753	0.00073425	0.21505376344086	0.374005305039788	NPM1(2)_T	0	0
ENSG00000173269.14	MMRN2	-1.12075	7.51615e-08	3.9995e-07	0.806451612903226	0.906277630415561	NPM1(2)_T	0	0
ENSG00000229828.2	PDE4DIPP1	-1.12097	0.000352758	0.0010559	0.268817204301075	0.419098143236074	NPM1(2)_T	0	0
ENSG00000238098.9	ABCA17P	-1.12134	3.01385e-14	3.3545e-13	0.956989247311828	0.964633068081344	NPM1(2)_T	0	0
ENSG00000003096.14	KLHL13	-1.1215	2.1128e-12	1.9354e-11	1	0.996463306808134	NPM1(2)_T	0	0
ENSG00000206052.11	DOK6	-1.1219	9.25957e-09	5.5767e-08	0.978494623655914	0.961980548187445	NPM1(2)_T	0	0
ENSG00000215869.4		-1.12213	0.000682817	0.0019312	0.333333333333333	0.436781609195402	NPM1(2)_T	0	0
ENSG00000248590.2	GLDCP1	-1.12219	0.00117576	0.0031667	0.193548387096774	0.29000884173298	NPM1(2)_T	0	0
ENSG00000211965.4	IGHV3-49	-1.12285	3.27364e-09	2.0952e-08	0.967741935483871	0.981432360742706	NPM1(2)_T	0	0
ENSG00000260971.4		-1.12308	0.000321495	0.00097101	0.354838709677419	0.423519009725906	NPM1(2)_T	0	0
ENSG00000231760.5		-1.12334	7.09643e-21	1.4393e-19	1	0.98762157382847	NPM1(2)_T	0	0
ENSG00000224017.2	LINC01449	-1.12335	0.0125723	0.026848	0.118279569892473	0.217506631299735	NPM1(2)_T	0	0
ENSG00000184454.7	NCMAP	-1.12351	2.0138e-05	7.4911e-05	0.591397849462366	0.631299734748011	NPM1(2)_T	0	0
ENSG00000188662.6	H1-9P	-1.1237	0.000369807	0.0011027	0.172043010752688	0.337754199823165	NPM1(2)_T	0	0
ENSG00000211650.2	IGLV5-45	-1.1237	3.73907e-08	2.08e-07	0.913978494623656	0.956675508399646	NPM1(2)_T	0	0
ENSG00000279684.1		-1.12381	4.88361e-05	0.00017046	0.333333333333333	0.526967285587975	NPM1(2)_T	0	0
ENSG00000103647.13	CORO2B	-1.12412	4.9557e-13	4.8648e-12	0.989247311827957	0.979664014146773	NPM1(2)_T	0	0
ENSG00000263515.1	MIR548AN	-1.12432	0.0014434	0.0038186	0.150537634408602	0.280282935455349	NPM1(2)_T	0	0
ENSG00000132164.10	SLC6A11	-1.12449	0.000122075	0.00039737	0.494623655913978	0.626878868258179	NPM1(2)_T	1	0
ENSG00000284194.3	SCO2	-1.12456	1.32736e-17	2.0429e-16	1	0.989389920424403	NPM1(2)_T	0	0
ENSG00000078018.20	MAP2	-1.12468	1.63063e-07	8.2922e-07	0.870967741935484	0.893899204244032	NPM1(2)_T	0	0
ENSG00000229961.3		-1.12482	0.000815752	0.0022692	0.580645161290323	0.648099027409372	NPM1(2)_T	0	0
ENSG00000125430.9	HS3ST3B1	-1.12483	9.28802e-22	2.0394e-20	1	1	NPM1(2)_T	0	0
ENSG00000233308.2	OSTN-AS1	-1.12484	7.26066e-05	0.00024622	0.311827956989247	0.473032714412025	NPM1(2)_T	0	0
ENSG00000184611.12	KCNH7	-1.12505	7.28695e-11	5.6685e-10	0.924731182795699	0.925729442970822	NPM1(2)_T	0	0
ENSG00000065717.15	TLE2	-1.12551	6.23048e-16	8.1845e-15	1	0.998231653404067	NPM1(2)_T	0	1
ENSG00000287599.1		-1.1263	2.65949e-06	1.1322e-05	0.419354838709677	0.610963748894783	NPM1(2)_T	0	0
ENSG00000259150.6	LINC00929	-1.12631	0.00370787	0.0090034	0.118279569892473	0.280282935455349	NPM1(2)_T	0	0
ENSG00000236990.1		-1.12665	0.000103373	0.0003409	0.32258064516129	0.475685234305924	NPM1(2)_T	0	0
ENSG00000258673.1	LINC01397	-1.12684	0.000552934	0.0015922	0.279569892473118	0.434129089301503	NPM1(2)_T	0	0
ENSG00000089250.19	NOS1	-1.12687	0.00033286	0.0010021	0.397849462365591	0.515473032714412	NPM1(2)_T	0	0
ENSG00000256083.1		-1.12699	0.0173651	0.035688	0.10752688172043	0.249336870026525	NPM1(2)_T	0	0
ENSG00000133083.15	DCLK1	-1.12708	0.000119454	0.00038959	0.645161290322581	0.73209549071618	NPM1(2)_T	0	0
ENSG00000266718.2		-1.12766	3.88455e-08	2.1563e-07	0.688172043010753	0.834659593280283	NPM1(2)_T	0	0
ENSG00000230240.1	RPL34P19	-1.12787	0.0022048	0.0056152	0.354838709677419	0.381078691423519	NPM1(2)_T	0	0
ENSG00000227920.3		-1.12796	1.41565e-05	5.3889e-05	0.537634408602151	0.641025641025641	NPM1(2)_T	0	0
ENSG00000259591.2		-1.12836	0.0467135	0.084804	0.118279569892473	0.175950486295314	NPM1(2)_T	0	0
ENSG00000258875.6		-1.12875	2.68064e-14	3.0012e-13	0.989247311827957	0.981432360742706	NPM1(2)_T	0	0
ENSG00000181634.8	TNFSF15	-1.12927	3.12777e-10	2.2571e-09	0.956989247311828	0.946949602122016	NPM1(2)_T	0	0
ENSG00000221946.8	FXYD7	-1.12945	2.25427e-20	4.3981e-19	0.989247311827957	0.992042440318302	NPM1(2)_T	0	0
ENSG00000188643.11	S100A16	-1.12948	0.000228118	0.00070727	0.795698924731183	0.879752431476569	NPM1(2)_T	0	0
ENSG00000269927.1		-1.12973	3.25402e-08	1.8249e-07	0.817204301075269	0.888594164456233	NPM1(2)_T	0	0
ENSG00000250974.4	LINC02196	-1.13009	0.000518011	0.0015013	0.376344086021505	0.452696728558798	NPM1(2)_T	0	0
ENSG00000236562.4	IFITM3P1	-1.13019	2.04662e-13	2.0974e-12	0.838709677419355	0.930150309460654	NPM1(2)_T	0	0
ENSG00000204217.15	BMPR2	-1.13051	9.94625e-22	2.1796e-20	1	1	NPM1(2)_T	1	0
ENSG00000249609.1		-1.13148	0.00368537	0.0089558	0.10752688172043	0.244916003536693	NPM1(2)_T	0	0
ENSG00000249352.4	LINC02198	-1.13153	0.000918328	0.0025287	0.10752688172043	0.269672855879752	NPM1(2)_T	0	0
ENSG00000226767.1		-1.13183	0.00501686	0.011822	0.129032258064516	0.236958443854996	NPM1(2)_T	0	0
ENSG00000261741.5	FRG2KP	-1.13195	0.00167507	0.0043757	0.193548387096774	0.290893015030946	NPM1(2)_T	0	0
ENSG00000287528.1		-1.13205	0.00726038	0.016472	0.204301075268817	0.251989389920424	NPM1(2)_T	0	0
ENSG00000242580.1	IGKV1D-43	-1.13206	2.27484e-05	8.3927e-05	0.548387096774194	0.675508399646331	NPM1(2)_T	0	0
ENSG00000285532.2	LINC02788	-1.13264	0.00273281	0.0068294	0.290322580645161	0.316534040671972	NPM1(2)_T	0	0
ENSG00000254486.1	LINC02547	-1.13285	0.000125268	0.0004067	0.247311827956989	0.407603890362511	NPM1(2)_T	0	0
ENSG00000240567.1	LINC02067	-1.13296	0.000349352	0.0010471	0.21505376344086	0.382847038019452	NPM1(2)_T	0	0
ENSG00000211961.3	IGHV1-45	-1.13342	1.05974e-05	4.1138e-05	0.602150537634409	0.731211317418214	NPM1(2)_T	0	0
ENSG00000287647.1		-1.13368	8.64275e-06	3.4008e-05	0.602150537634409	0.692307692307692	NPM1(2)_T	0	0
ENSG00000231007.5	CDC20P1	-1.13375	3.48713e-08	1.9463e-07	0.698924731182796	0.801945181255526	NPM1(2)_T	0	0
ENSG00000285572.2		-1.13431	4.34801e-07	2.0794e-06	0.483870967741935	0.651635720601238	NPM1(2)_T	0	0
ENSG00000143107.10	FNDC7	-1.13442	2.59642e-09	1.6825e-08	0.817204301075269	0.918656056587091	NPM1(2)_T	0	0
ENSG00000105289.15	TJP3	-1.13463	1.24673e-16	1.7456e-15	1	0.984084880636605	NPM1(2)_T	0	0
ENSG00000274978.1	RNU11	-1.13512	0.00522584	0.012253	0.301075268817204	0.313881520778073	NPM1(2)_T	0	0
ENSG00000179073.6	TAAR3P	-1.13517	0.0194525	0.039454	0.0752688172043011	0.217506631299735	NPM1(2)_T	0	0
ENSG00000276533.1		-1.13536	1.06867e-27	3.8816e-26	0.989247311827957	0.999115826702034	NPM1(2)_T	0	0
ENSG00000249145.3	LINC02517	-1.13555	0.000792664	0.0022114	0.118279569892473	0.292661361626879	NPM1(2)_T	0	0
ENSG00000180769.10	WDFY3-AS2	-1.13571	5.12845e-09	3.1997e-08	0.903225806451613	0.891246684350133	NPM1(2)_T	0	0
ENSG00000099399.6	MAGEB2	-1.13591	0.016509	0.03414	0.247311827956989	0.274977895667551	NPM1(2)_T	0	0
ENSG00000020577.14	SAMD4A	-1.13628	9.07503e-19	1.5427e-17	1	1	NPM1(2)_T	0	0
ENSG00000126950.8	TMEM35A	-1.13647	0.00405096	0.0097464	0.182795698924731	0.272325375773652	NPM1(2)_T	0	0
ENSG00000168542.16	COL3A1	-1.13675	0.00293562	0.0072895	0.559139784946237	0.676392572944297	NPM1(2)_T	1	0
ENSG00000115318.12	LOXL3	-1.13708	1.44761e-38	1.195e-36	1	1	NPM1(2)_T	0	0
ENSG00000114812.13	VIPR1	-1.13729	2.45941e-16	3.3531e-15	1	1	NPM1(2)_T	1	0
ENSG00000147573.17	TRIM55	-1.13729	2.24392e-05	8.2877e-05	0.397849462365591	0.573828470380194	NPM1(2)_T	0	0
ENSG00000126217.21	MCF2L	-1.13792	1.09494e-12	1.0395e-11	1	1	NPM1(2)_T	0	0
ENSG00000206992.1	RNU6-574P	-1.13794	4.57416e-15	5.5581e-14	1	0.979664014146773	NPM1(2)_T	0	0
ENSG00000231613.1		-1.13833	2.44441e-12	2.2229e-11	0.870967741935484	0.898320070733864	NPM1(2)_T	0	0
ENSG00000064225.12	ST3GAL6	-1.13904	1.45923e-31	6.9969e-30	1	1	NPM1(2)_T	1	0
ENSG00000258609.3	LINC-ROR	-1.13912	3.99596e-05	0.00014162	0.462365591397849	0.559681697612732	NPM1(2)_T	0	0
ENSG00000279976.1		-1.13915	0.0070264	0.015988	0.0537634408602151	0.217506631299735	NPM1(2)_T	0	0
ENSG00000139193.4	CD27	-1.13926	3.55303e-19	6.2571e-18	1	0.999115826702034	NPM1(2)_T	1	0
ENSG00000273492.6	APP-DT	-1.1393	0.00442299	0.010559	0.182795698924731	0.268788682581786	NPM1(2)_T	0	0
ENSG00000250048.2	LINC00603	-1.13948	0.0328602	0.062535	0.0537634408602151	0.178603006189213	NPM1(2)_T	0	0
ENSG00000287701.1		-1.1396	0.00112481	0.0030401	0.118279569892473	0.268788682581786	NPM1(2)_T	0	0
ENSG00000268889.1	LIM2-AS1	-1.13971	5.1162e-07	2.4204e-06	0.720430107526882	0.778072502210433	NPM1(2)_T	0	0
ENSG00000198765.12	SYCP1	-1.13976	0.0116268	0.025035	0.236559139784946	0.289124668435013	NPM1(2)_T	0	0
ENSG00000165886.5	UBTD1	-1.13998	2.23335e-33	1.2369e-31	1	1	NPM1(2)_T	0	0
ENSG00000232028.1	PRKD3-DT	-1.14003	0.00019882	0.00062344	0.139784946236559	0.333333333333333	NPM1(2)_T	0	0
ENSG00000131016.17	AKAP12	-1.14007	8.10889e-08	4.2939e-07	0.946236559139785	0.992926613616269	NPM1(2)_T	0	0
ENSG00000145936.9	KCNMB1	-1.14012	7.53497e-19	1.2915e-17	1	0.999115826702034	NPM1(2)_T	0	0
ENSG00000253123.4		-1.14029	0.00178402	0.0046362	0.268817204301075	0.433244916003537	NPM1(2)_T	0	0
ENSG00000211594.2	IGKJ4	-1.14081	8.66442e-11	6.6817e-10	0.870967741935484	0.923961096374889	NPM1(2)_T	0	0
ENSG00000123240.17	OPTN	-1.14096	1.33753e-19	2.4454e-18	1	1	NPM1(2)_T	0	0
ENSG00000186310.10	NAP1L3	-1.14096	6.72276e-09	4.1264e-08	0.946236559139785	0.949602122015915	NPM1(2)_T	0	0
ENSG00000154589.7	LY96	-1.14104	4.3689e-18	6.9931e-17	1	0.999115826702034	NPM1(2)_T	0	0
ENSG00000250544.2	LINC02059	-1.14105	0.032849	0.062519	0.150537634408602	0.197170645446508	NPM1(2)_T	0	0
ENSG00000229558.2	SACS-AS1	-1.14115	0.00100142	0.0027333	0.225806451612903	0.381962864721485	NPM1(2)_T	0	0
ENSG00000249318.1		-1.14115	0.0131707	0.027966	0.193548387096774	0.31211317418214	NPM1(2)_T	0	0
ENSG00000122574.11	WIPF3	-1.14132	1.60328e-07	8.1579e-07	0.956989247311828	0.89920424403183	NPM1(2)_T	0	0
ENSG00000271803.1		-1.14137	5.75868e-08	3.1161e-07	0.634408602150538	0.730327144120248	NPM1(2)_T	0	0
ENSG00000227195.11	MIR663AHG	-1.14169	1.99575e-05	7.4291e-05	0.548387096774194	0.629531388152078	NPM1(2)_T	0	0
ENSG00000204634.13	TBC1D8	-1.14191	2.66632e-27	9.2454e-26	1	1	NPM1(2)_T	0	0
ENSG00000132205.11	EMILIN2	-1.142	4.61259e-38	3.662e-36	1	1	NPM1(2)_T	1	0
ENSG00000283234.1		-1.14225	0.00159303	0.0041812	0.161290322580645	0.267020335985853	NPM1(2)_T	0	0
ENSG00000286225.1		-1.14227	0.0372096	0.069651	0.0752688172043011	0.187444739168877	NPM1(2)_T	0	0
ENSG00000201736.1	RNA5SP160	-1.14271	0.0351806	0.066323	0.0967741935483871	0.173297966401415	NPM1(2)_T	0	0
ENSG00000207420.1		-1.14279	0.000728535	0.0020481	0.139784946236559	0.308576480990274	NPM1(2)_T	0	0
ENSG00000211934.3	IGHV1-2	-1.1428	2.61873e-10	1.9074e-09	0.989247311827957	0.992926613616269	NPM1(2)_T	0	0
ENSG00000232294.6		-1.14284	0.0230238	0.045762	0.0645161290322581	0.190981432360743	NPM1(2)_T	0	0
ENSG00000152254.11	G6PC2	-1.14292	0.00533104	0.012466	0.161290322580645	0.237842617152962	NPM1(2)_T	0	0
ENSG00000134020.8	PEBP4	-1.14328	3.28342e-07	1.5953e-06	0.548387096774194	0.690539345711759	NPM1(2)_T	0	0
ENSG00000133794.20	BMAL1	-1.14334	3.75887e-28	1.3896e-26	1	1	NPM1(2)_T	0	1
ENSG00000149527.18	PLCH2	-1.14334	1.33191e-17	2.0484e-16	1	0.999115826702034	NPM1(2)_T	0	0
ENSG00000172322.14	CLEC12A	-1.14388	2.70373e-20	5.2282e-19	1	1	NPM1(2)_T	1	0
ENSG00000226625.1	RBM17P1	-1.14418	0.0184187	0.037581	0.118279569892473	0.190981432360743	NPM1(2)_T	0	0
ENSG00000112799.9	LY86	-1.14486	4.23454e-13	4.1947e-12	1	0.999115826702034	NPM1(2)_T	0	0
ENSG00000226125.2	LINC01907	-1.14508	7.43377e-17	1.0641e-15	0.935483870967742	0.969053934571176	NPM1(2)_T	0	0
ENSG00000189013.14	KIR2DL4	-1.14509	2.70172e-12	2.4446e-11	0.956989247311828	0.961096374889478	NPM1(2)_T	0	0
ENSG00000272710.2		-1.14519	0.000209587	0.00065428	0.193548387096774	0.335985853227233	NPM1(2)_T	0	0
ENSG00000149557.14	FEZ1	-1.1453	6.35569e-13	6.1615e-12	1	0.998231653404067	NPM1(2)_T	0	0
ENSG00000244116.3	IGKV2-28	-1.14533	1.66103e-06	7.2936e-06	0.645161290322581	0.748894783377542	NPM1(2)_T	0	0
ENSG00000136573.14	BLK	-1.14541	5.8617e-15	7.0441e-14	1	0.998231653404067	NPM1(2)_T	0	0
ENSG00000233086.8	LNCARSR	-1.14569	2.08826e-05	7.7502e-05	0.365591397849462	0.526967285587975	NPM1(2)_T	0	0
ENSG00000241183.1		-1.14579	0.00263831	0.0066115	0.204301075268817	0.306808134394341	NPM1(2)_T	0	0
ENSG00000284948.1		-1.14586	1.44406e-12	1.3475e-11	0.881720430107527	0.931918656056587	NPM1(2)_T	0	0
ENSG00000279480.1		-1.14597	0.00893182	0.019809	0.0752688172043011	0.208664898320071	NPM1(2)_T	0	0
ENSG00000110013.13	SIAE	-1.14606	4.40942e-29	1.7568e-27	1	1	NPM1(2)_T	0	0
ENSG00000258918.1		-1.14607	7.69928e-05	0.00025984	0.311827956989247	0.442970822281167	NPM1(2)_T	0	0
ENSG00000287089.1		-1.1462	3.51877e-11	2.8242e-10	0.774193548387097	0.854111405835544	NPM1(2)_T	0	0
ENSG00000230538.1	PNPLA10P	-1.14637	0.000472256	0.0013785	0.247311827956989	0.362511052166225	NPM1(2)_T	0	0
ENSG00000265719.1	MIR4681	-1.14656	0.0181167	0.037046	0.0645161290322581	0.190097259062776	NPM1(2)_T	0	0
ENSG00000270857.1		-1.14661	7.67279e-05	0.00025904	0.279569892473118	0.453580901856764	NPM1(2)_T	0	0
ENSG00000100181.22	TPTEP1	-1.14662	1.23144e-06	5.5186e-06	0.978494623655914	0.981432360742706	NPM1(2)_T	0	0
ENSG00000125522.3	NPBWR2	-1.14678	1.56093e-05	5.9058e-05	0.408602150537634	0.54553492484527	NPM1(2)_T	0	0
ENSG00000128512.23	DOCK4	-1.14698	4.48384e-17	6.5515e-16	1	1	NPM1(2)_T	0	0
ENSG00000226367.6	ST7-AS2	-1.1476	3.07233e-08	1.7297e-07	0.56989247311828	0.809902740937224	NPM1(2)_T	0	0
ENSG00000164588.8	HCN1	-1.14764	0.0595136	0.10457	0.182795698924731	0.188328912466843	NPM1(2)_T	0	0
ENSG00000107249.23	GLIS3	-1.14779	5.38345e-08	2.9257e-07	0.946236559139785	0.951370468611848	NPM1(2)_T	0	1
ENSG00000137216.19	TMEM63B	-1.14783	3.03511e-50	6.1529e-48	1	1	NPM1(2)_T	1	0
ENSG00000139053.3	PDE6H	-1.14795	1.70361e-12	1.5765e-11	0.956989247311828	0.961096374889478	NPM1(2)_T	0	0
ENSG00000064666.15	CNN2	-1.14807	2.46636e-66	1.6288e-63	1	1	NPM1(2)_T	0	0
ENSG00000267890.1		-1.14815	0.00169193	0.0044164	0.182795698924731	0.262599469496021	NPM1(2)_T	0	0
ENSG00000172594.13	SMPDL3A	-1.14836	1.23947e-08	7.3642e-08	0.946236559139785	0.984084880636605	NPM1(2)_T	0	0
ENSG00000211842.1	TRAJ47	-1.1485	0.00151452	0.003993	0.129032258064516	0.276746242263484	NPM1(2)_T	0	0
ENSG00000233077.1	LINC01271	-1.1486	0.000126231	0.00040949	0.258064516129032	0.421750663129974	NPM1(2)_T	0	0
ENSG00000261270.1		-1.14889	3.88098e-22	8.7555e-21	1	0.994694960212202	NPM1(2)_T	0	0
ENSG00000233033.1	CASK-AS1	-1.14909	3.69237e-05	0.00013158	0.311827956989247	0.453580901856764	NPM1(2)_T	0	0
ENSG00000115085.14	ZAP70	-1.14914	2.22436e-17	3.3535e-16	1	1	NPM1(2)_T	0	0
ENSG00000272324.5	DAP-DT	-1.14923	8.06567e-05	0.0002713	0.193548387096774	0.336870026525199	NPM1(2)_T	0	0
ENSG00000258461.5		-1.14948	3.23806e-15	3.9936e-14	0.913978494623656	0.932802829354553	NPM1(2)_T	0	0
ENSG00000272071.1		-1.14952	1.91776e-05	7.1565e-05	0.451612903225806	0.51105216622458	NPM1(2)_T	0	0
ENSG00000252126.2	RNU6-313P	-1.14977	0.00250951	0.0063145	0.0967741935483871	0.286472148541114	NPM1(2)_T	0	0
ENSG00000286972.1		-1.14978	0.00117307	0.0031597	0.236559139784946	0.381962864721485	NPM1(2)_T	0	0
ENSG00000176654.12	NANOGP1	-1.14999	2.84395e-06	1.2052e-05	0.720430107526882	0.691423519009726	NPM1(2)_T	0	0
ENSG00000211667.3	IGLV3-12	-1.14999	1.38438e-06	6.1533e-06	0.655913978494624	0.763041556145004	NPM1(2)_T	0	0
ENSG00000241229.3	RN7SL443P	-1.14999	0.0153724	0.032053	0.0860215053763441	0.194518125552608	NPM1(2)_T	0	0
ENSG00000223662.1	SAMSN1-AS1	-1.15024	5.85956e-11	4.6042e-10	0.849462365591398	0.880636604774536	NPM1(2)_T	0	0
ENSG00000274023.1		-1.15027	3.18987e-06	1.341e-05	0.505376344086022	0.62157382847038	NPM1(2)_T	0	0
ENSG00000213972.3		-1.15028	0.000129746	0.00041992	0.247311827956989	0.406719717064545	NPM1(2)_T	0	0
ENSG00000279029.1		-1.15036	0.0149231	0.03121	0.225806451612903	0.297082228116711	NPM1(2)_T	0	0
ENSG00000197956.10	S100A6	-1.15069	5.08572e-31	2.326e-29	1	1	NPM1(2)_T	0	0
ENSG00000258244.1	OSTF1P1	-1.15069	0.000315107	0.00095324	0.247311827956989	0.358974358974359	NPM1(2)_T	0	0
ENSG00000222036.8	POTEM	-1.15115	1.21269e-07	6.2567e-07	0.537634408602151	0.735632183908046	NPM1(2)_T	0	0
ENSG00000254672.1	WEE2P1	-1.15123	0.000416389	0.0012293	0.32258064516129	0.412024756852343	NPM1(2)_T	0	0
ENSG00000188765.7	TMSB4XP2	-1.15136	1.94131e-23	4.9251e-22	0.989247311827957	0.996463306808134	NPM1(2)_T	0	0
ENSG00000219926.11	OR7E104P	-1.15161	0.000778713	0.0021758	0.333333333333333	0.385499557913351	NPM1(2)_T	0	0
ENSG00000139679.15	LPAR6	-1.15173	7.8606e-13	7.5515e-12	1	1	NPM1(2)_T	0	0
ENSG00000279113.1		-1.15225	0.000357862	0.0010695	0.365591397849462	0.439434129089302	NPM1(2)_T	0	0
ENSG00000284620.2		-1.15227	6.99501e-07	3.2458e-06	0.666666666666667	0.781609195402299	NPM1(2)_T	0	0
ENSG00000135604.10	STX11	-1.15276	7.61827e-23	1.8204e-21	1	1	NPM1(2)_T	0	0
ENSG00000211882.1	TRAJ7	-1.15294	1.73526e-05	6.5184e-05	0.440860215053763	0.586206896551724	NPM1(2)_T	0	0
ENSG00000273736.1		-1.15295	0.000487444	0.0014197	0.258064516129032	0.383731211317418	NPM1(2)_T	0	0
ENSG00000140836.17	ZFHX3	-1.15305	3.18971e-29	1.2837e-27	1	1	NPM1(2)_T	0	1
ENSG00000198682.13	PAPSS2	-1.1534	5.21508e-27	1.7607e-25	1	0.999115826702034	NPM1(2)_T	0	0
ENSG00000275569.1		-1.15375	6.68051e-13	6.4649e-12	0.731182795698925	0.874447391688771	NPM1(2)_T	0	0
ENSG00000204186.10	ZDBF2	-1.15376	4.03492e-12	3.5738e-11	1	0.997347480106101	NPM1(2)_T	0	0
ENSG00000158163.15	DZIP1L	-1.15387	1.86244e-14	2.1162e-13	0.989247311827957	0.988505747126437	NPM1(2)_T	0	1
ENSG00000211964.3	IGHV3-48	-1.15395	1.85204e-10	1.3745e-09	0.967741935483871	0.991158267020336	NPM1(2)_T	0	0
ENSG00000101331.17	CCM2L	-1.15398	0.000167098	0.00053045	0.32258064516129	0.531388152077807	NPM1(2)_T	0	0
ENSG00000249274.1	PDLIM1P4	-1.15408	2.73771e-22	6.2836e-21	0.978494623655914	0.992926613616269	NPM1(2)_T	0	0
ENSG00000162618.15	ADGRL4	-1.15459	0.00213724	0.0054575	0.494623655913978	0.541114058355438	NPM1(2)_T	0	0
ENSG00000285612.1		-1.15465	0.000203375	0.00063685	0.268817204301075	0.392572944297082	NPM1(2)_T	0	0
ENSG00000211710.3	TRBV4-1	-1.15468	2.34378e-10	1.7198e-09	0.913978494623656	0.92130857648099	NPM1(2)_T	0	0
ENSG00000091592.16	NLRP1	-1.15478	6.44557e-36	4.3421e-34	1	1	NPM1(2)_T	0	0
ENSG00000235035.1		-1.15544	0.00829493	0.018548	0.0967741935483871	0.225464190981432	NPM1(2)_T	0	0
ENSG00000140519.14	RHCG	-1.15548	0.00142485	0.0037748	0.397849462365591	0.510167992926614	NPM1(2)_T	0	0
ENSG00000130720.13	FIBCD1	-1.15553	3.79949e-07	1.8322e-06	0.903225806451613	0.862068965517241	NPM1(2)_T	0	0
ENSG00000236969.2	GGT8P	-1.15592	0.000990568	0.0027072	0.10752688172043	0.307692307692308	NPM1(2)_T	0	0
ENSG00000237164.1	SLC25A15P2	-1.1561	0.0408538	0.075497	0.139784946236559	0.184792219274978	NPM1(2)_T	0	0
ENSG00000104760.17	FGL1	-1.15619	2.59824e-05	9.4823e-05	0.526881720430108	0.649867374005305	NPM1(2)_T	0	0
ENSG00000244242.2	IFITM10	-1.15621	4.2642e-10	3.0236e-09	0.989247311827957	0.995579133510168	NPM1(2)_T	0	0
ENSG00000261963.3		-1.15624	6.77253e-05	0.00023089	0.301075268817204	0.416445623342175	NPM1(2)_T	0	0
ENSG00000229695.1		-1.15646	0.000123887	0.00040281	0.344086021505376	0.427055702917772	NPM1(2)_T	0	0
ENSG00000285773.1		-1.15647	6.44945e-06	2.5906e-05	0.344086021505376	0.503978779840849	NPM1(2)_T	0	0
ENSG00000175093.5	SPSB4	-1.15648	1.2049e-05	4.6315e-05	0.903225806451613	0.817860300618921	NPM1(2)_T	0	0
ENSG00000279161.1		-1.15651	1.03892e-11	8.8247e-11	0.795698924731183	0.901856763925729	NPM1(2)_T	0	0
ENSG00000228919.5		-1.15662	0.00157058	0.0041268	0.0860215053763441	0.273209549071618	NPM1(2)_T	0	0
ENSG00000260996.1		-1.15664	5.54574e-14	6.0069e-13	0.827956989247312	0.922192749778957	NPM1(2)_T	0	0
ENSG00000134160.14	TRPM1	-1.1568	7.27174e-07	3.3668e-06	0.483870967741935	0.679929266136163	NPM1(2)_T	0	0
ENSG00000218073.1		-1.15712	4.35406e-18	6.9719e-17	0.924731182795699	0.962864721485411	NPM1(2)_T	0	0
ENSG00000227242.4		-1.15726	1.68143e-05	6.3277e-05	0.849462365591398	0.849690539345712	NPM1(2)_T	0	0
ENSG00000234175.1		-1.1574	3.18372e-12	2.8576e-11	0.666666666666667	0.841732979664014	NPM1(2)_T	0	0
ENSG00000215004.3	MESTP4	-1.15742	0.000284771	0.00086858	0.311827956989247	0.446507515473033	NPM1(2)_T	0	0
ENSG00000213735.2	ANAPC10P1	-1.15768	5.68519e-08	3.0793e-07	0.537634408602151	0.704686118479222	NPM1(2)_T	0	0
ENSG00000229562.1	ZFYVE9P1	-1.15771	0.0030441	0.0075352	0.0860215053763441	0.237842617152962	NPM1(2)_T	0	0
ENSG00000260528.5	FAM157C	-1.15789	4.14439e-15	5.0585e-14	1	0.997347480106101	NPM1(2)_T	0	0
ENSG00000144278.15	GALNT13	-1.15798	0.0111582	0.024129	0.225806451612903	0.301503094606543	NPM1(2)_T	0	0
ENSG00000273203.1		-1.15809	0.000924002	0.0025427	0.526881720430108	0.62157382847038	NPM1(2)_T	0	0
ENSG00000251609.2	SETP12	-1.15868	0.021713	0.043476	0.0537634408602151	0.174182139699381	NPM1(2)_T	0	0
ENSG00000254054.3		-1.15885	1.49918e-08	8.7945e-08	0.817204301075269	0.844385499557913	NPM1(2)_T	0	0
ENSG00000145934.16	TENM2	-1.15892	0.00145057	0.0038367	0.344086021505376	0.513704686118479	NPM1(2)_T	0	0
ENSG00000272395.7	IFNL4	-1.15922	6.2717e-05	0.00021506	0.440860215053763	0.570291777188329	NPM1(2)_T	0	0
ENSG00000211937.3	IGHV2-5	-1.15933	5.53184e-10	3.8751e-09	1	0.989389920424403	NPM1(2)_T	0	0
ENSG00000231401.2		-1.15937	0.00203456	0.0052225	0.225806451612903	0.298850574712644	NPM1(2)_T	0	0
ENSG00000004866.22	ST7	-1.15945	5.3231e-25	1.5224e-23	1	1	NPM1(2)_T	0	0
ENSG00000095203.14	EPB41L4B	-1.15949	0.000151933	0.00048592	0.548387096774194	0.625994694960212	NPM1(2)_T	0	0
ENSG00000227012.3	LINC02527	-1.1595	0.0084896	0.018929	0.150537634408602	0.307692307692308	NPM1(2)_T	0	0
ENSG00000254291.1		-1.15959	0.00174494	0.0045444	0.0752688172043011	0.252873563218391	NPM1(2)_T	0	0
ENSG00000284632.1		-1.15964	0.0072459	0.016441	0.10752688172043	0.229000884173298	NPM1(2)_T	0	0
ENSG00000135116.9	HRK	-1.15981	1.56209e-09	1.0377e-08	0.817204301075269	0.909814323607427	NPM1(2)_T	0	0
ENSG00000285518.1		-1.15984	1.09017e-11	9.2372e-11	0.774193548387097	0.879752431476569	NPM1(2)_T	0	0
ENSG00000214188.9	ST7-OT4	-1.16036	1.17592e-07	6.0799e-07	0.720430107526882	0.847922192749779	NPM1(2)_T	0	0
ENSG00000149257.16	SERPINH1	-1.16065	2.97097e-20	5.7222e-19	1	1	NPM1(2)_T	1	0
ENSG00000070540.13	WIPI1	-1.16067	2.46831e-34	1.4942e-32	1	1	NPM1(2)_T	0	0
ENSG00000273983.1	H3C8	-1.16084	1.69503e-07	8.5987e-07	0.655913978494624	0.908045977011494	NPM1(2)_T	0	0
ENSG00000276454.1		-1.16116	0.000456099	0.0013353	0.161290322580645	0.328912466843501	NPM1(2)_T	0	0
ENSG00000231625.4	SLC47A1P2	-1.16177	8.28531e-09	5.0275e-08	0.795698924731183	0.790450928381963	NPM1(2)_T	0	0
ENSG00000225083.2	GRTP1-AS1	-1.16178	0.000391636	0.0011616	0.225806451612903	0.47656940760389	NPM1(2)_T	0	0
ENSG00000254709.8	IGLL5	-1.16178	1.11252e-10	8.4685e-10	0.89247311827957	0.939876215738285	NPM1(2)_T	0	0
ENSG00000248943.1		-1.16199	0.00237626	0.0060118	0.118279569892473	0.244916003536693	NPM1(2)_T	0	0
ENSG00000069667.16	RORA	-1.1624	3.2186e-16	4.3378e-15	1	1	NPM1(2)_T	0	1
ENSG00000229066.2		-1.1624	0.00832987	0.018614	0.139784946236559	0.226348364279399	NPM1(2)_T	0	0
ENSG00000228314.1	CYP4F29P	-1.1627	1.03457e-07	5.3965e-07	0.913978494623656	0.914235190097259	NPM1(2)_T	0	0
ENSG00000196972.9	SMIM10L2B	-1.16279	9.04273e-09	5.4574e-08	0.634408602150538	0.720601237842617	NPM1(2)_T	0	0
ENSG00000221955.11	SLC12A8	-1.16365	2.03519e-19	3.6489e-18	0.989247311827957	0.986737400530504	NPM1(2)_T	0	0
ENSG00000165066.13	NKX6-3	-1.16386	5.48089e-06	2.2245e-05	0.559139784946237	0.628647214854111	NPM1(2)_T	0	1
ENSG00000249201.2	TERLR1	-1.16405	0.00324662	0.0079902	0.247311827956989	0.28735632183908	NPM1(2)_T	0	0
ENSG00000228768.3	MIR365BHG	-1.16406	0.000837449	0.0023246	0.118279569892473	0.292661361626879	NPM1(2)_T	0	0
ENSG00000189325.7	BNIP5	-1.16442	5.05586e-05	0.00017605	0.376344086021505	0.531388152077807	NPM1(2)_T	0	0
ENSG00000160838.14	LRRC71	-1.16447	2.85689e-09	1.8396e-08	0.763440860215054	0.861184792219275	NPM1(2)_T	0	0
ENSG00000013297.12	CLDN11	-1.16457	3.56053e-10	2.5478e-09	0.698924731182796	0.787798408488064	NPM1(2)_T	0	0
ENSG00000211869.1	TRAJ20	-1.16458	0.000227975	0.00070697	0.258064516129032	0.419982316534041	NPM1(2)_T	0	0
ENSG00000112812.16	PRSS16	-1.16505	1.96022e-07	9.8658e-07	0.720430107526882	0.851458885941645	NPM1(2)_T	0	0
ENSG00000171316.12	CHD7	-1.16517	1.0622e-21	2.316e-20	1	1	NPM1(2)_T	0	1
ENSG00000249158.7	PCDHA11	-1.16533	0.02309	0.045883	0.172043010752688	0.19893899204244	NPM1(2)_T	1	0
ENSG00000141480.18	ARRB2	-1.16563	6.92866e-53	1.6502e-50	1	1	NPM1(2)_T	0	1
ENSG00000167612.13	ANKRD33	-1.16612	0.0014415	0.0038145	0.204301075268817	0.358090185676393	NPM1(2)_T	0	0
ENSG00000162909.18	CAPN2	-1.16628	1.55783e-40	1.5362e-38	1	1	NPM1(2)_T	0	0
ENSG00000175398.2	OR10P1	-1.16653	0.00285767	0.0071154	0.10752688172043	0.253757736516357	NPM1(2)_T	0	0
ENSG00000287497.1		-1.1666	2.4219e-07	1.2001e-06	0.634408602150538	0.72236958443855	NPM1(2)_T	0	0
ENSG00000203685.10	STUM	-1.1669	1.52502e-07	7.7788e-07	0.870967741935484	0.885941644562334	NPM1(2)_T	0	0
ENSG00000202354.1	RNY3	-1.16691	0.000454274	0.0013305	0.129032258064516	0.292661361626879	NPM1(2)_T	0	0
ENSG00000253395.1	LINC03044	-1.16692	7.86493e-16	1.0236e-14	0.924731182795699	0.959328028293546	NPM1(2)_T	0	0
ENSG00000232328.3		-1.16697	7.2466e-05	0.00024582	0.204301075268817	0.366931918656057	NPM1(2)_T	0	0
ENSG00000115226.10	FNDC4	-1.16779	1.55462e-06	6.8527e-06	0.602150537634409	0.741821396993811	NPM1(2)_T	0	0
ENSG00000240163.1	RPL36AP44	-1.16784	5.36825e-12	4.6984e-11	0.924731182795699	0.957559681697613	NPM1(2)_T	0	0
ENSG00000254290.1		-1.16795	0.00223625	0.0056873	0.0860215053763441	0.236958443854996	NPM1(2)_T	0	0
ENSG00000227706.4		-1.16813	1.95795e-05	7.2996e-05	0.989247311827957	0.956675508399646	NPM1(2)_T	0	0
ENSG00000113263.13	ITK	-1.16839	2.09051e-15	2.6213e-14	1	1	NPM1(2)_T	0	0
ENSG00000277215.2	SPANXA2-OT1	-1.16845	0.000345429	0.0010362	0.225806451612903	0.340406719717065	NPM1(2)_T	0	0
ENSG00000250654.7		-1.16847	3.06449e-10	2.2147e-09	0.89247311827957	0.931034482758621	NPM1(2)_T	0	0
ENSG00000197558.13	SSPOP	-1.16869	6.36146e-23	1.5361e-21	1	1	NPM1(2)_T	0	0
ENSG00000225647.2		-1.16892	8.4418e-05	0.0002831	0.268817204301075	0.41025641025641	NPM1(2)_T	0	0
ENSG00000232528.3		-1.16894	2.15587e-15	2.7017e-14	0.967741935483871	0.944297082228117	NPM1(2)_T	0	0
ENSG00000175920.18	DOK7	-1.16902	9.4238e-17	1.3314e-15	0.978494623655914	0.989389920424403	NPM1(2)_T	0	0
ENSG00000185847.8	LINC01405	-1.16912	0.00077454	0.0021649	0.247311827956989	0.34394341290893	NPM1(2)_T	0	0
ENSG00000126262.5	FFAR2	-1.16916	1.0684e-10	8.1516e-10	0.967741935483871	0.994694960212202	NPM1(2)_T	0	0
ENSG00000259651.2	MTCO3P23	-1.16931	0.000189495	0.00059621	0.311827956989247	0.507515473032714	NPM1(2)_T	0	0
ENSG00000259354.5	SLC30A4-AS1	-1.17018	5.39646e-06	2.1927e-05	0.645161290322581	0.869142351900973	NPM1(2)_T	0	0
ENSG00000256709.2	CSGALNACT2P2	-1.17028	1.00974e-05	3.9355e-05	0.290322580645161	0.504862953138815	NPM1(2)_T	0	0
ENSG00000198454.2	LINC02692	-1.17031	0.0010613	0.002881	0.301075268817204	0.35632183908046	NPM1(2)_T	0	0
ENSG00000233755.1		-1.17042	0.000140797	0.00045283	0.451612903225806	0.481874447391689	NPM1(2)_T	0	0
ENSG00000108688.11	CCL7	-1.17043	0.0120221	0.025791	0.354838709677419	0.450928381962865	NPM1(2)_T	0	0
ENSG00000228561.2		-1.17069	8.74114e-05	0.00029235	0.397849462365591	0.427939876215738	NPM1(2)_T	0	0
ENSG00000212479.2		-1.1707	0.000249576	0.00076876	0.21505376344086	0.349248452696729	NPM1(2)_T	0	0
ENSG00000259884.1	NR4A1AS	-1.17082	1.42426e-08	8.3866e-08	0.89247311827957	0.953138815207781	NPM1(2)_T	0	0
ENSG00000267388.1		-1.17094	0.000344359	0.0010333	0.172043010752688	0.323607427055703	NPM1(2)_T	0	0
ENSG00000211593.2	IGKJ5	-1.17111	3.51903e-11	2.8242e-10	0.913978494623656	0.924845269672856	NPM1(2)_T	0	0
ENSG00000211796.1	TRAV16	-1.17114	1.3377e-08	7.9122e-08	0.698924731182796	0.797524314765694	NPM1(2)_T	0	0
ENSG00000272372.1		-1.17162	0.000200417	0.00062831	0.21505376344086	0.38815207780725	NPM1(2)_T	0	0
ENSG00000227790.7	SPECC1P1	-1.17174	1.66312e-08	9.7001e-08	0.655913978494624	0.785145888594164	NPM1(2)_T	0	0
ENSG00000251139.2		-1.17213	1.20181e-10	9.1226e-10	0.989247311827957	0.991158267020336	NPM1(2)_T	0	0
ENSG00000287591.1		-1.1722	2.9717e-09	1.911e-08	0.688172043010753	0.811671087533157	NPM1(2)_T	0	0
ENSG00000267786.1		-1.1724	0.000305175	0.00092589	0.129032258064516	0.320954907161804	NPM1(2)_T	0	0
ENSG00000167995.17	BEST1	-1.1726	1.17609e-31	5.702e-30	1	1	NPM1(2)_T	0	0
ENSG00000049860.14	HEXB	-1.17276	2.81992e-55	8.0861e-53	1	1	NPM1(2)_T	1	0
ENSG00000095917.14	TPSD1	-1.17297	1.15758e-06	5.2041e-06	1	0.96816976127321	NPM1(2)_T	0	0
ENSG00000232678.2	SPTLC1P4	-1.17298	7.76786e-05	0.00026197	0.118279569892473	0.3342175066313	NPM1(2)_T	0	0
ENSG00000260807.7	CEROX1	-1.1733	2.48228e-13	2.5255e-12	0.989247311827957	0.995579133510168	NPM1(2)_T	0	0
ENSG00000196711.9	ALKAL1	-1.17344	0.00286517	0.0071324	0.204301075268817	0.284703801945181	NPM1(2)_T	0	0
ENSG00000261102.2	ATP5MFP6	-1.17397	0.00582171	0.01349	0.290322580645161	0.447391688770999	NPM1(2)_T	0	0
ENSG00000263717.1		-1.17401	0.0154778	0.03225	0.118279569892473	0.218390804597701	NPM1(2)_T	0	0
ENSG00000171346.16	KRT15	-1.17425	0.000218115	0.00067886	0.365591397849462	0.430592396109638	NPM1(2)_T	0	0
ENSG00000280543.1	ASAP1-IT2	-1.17437	5.56643e-18	8.8193e-17	0.978494623655914	0.984084880636605	NPM1(2)_T	0	0
ENSG00000188257.12	PLA2G2A	-1.17487	0.0209258	0.042116	0.0967741935483871	0.197170645446508	NPM1(2)_T	0	0
ENSG00000044524.11	EPHA3	-1.17529	0.00686639	0.015656	0.354838709677419	0.465075154730327	NPM1(2)_T	1	0
ENSG00000258018.2	LINC02457	-1.17539	3.21681e-06	1.3513e-05	0.913978494623656	0.835543766578249	NPM1(2)_T	0	0
ENSG00000130821.17	SLC6A8	-1.17565	4.84758e-14	5.2808e-13	1	1	NPM1(2)_T	1	0
ENSG00000169507.9	SLC38A11	-1.17566	6.17068e-09	3.8085e-08	0.946236559139785	0.922192749778957	NPM1(2)_T	0	0
ENSG00000133661.17	SFTPD	-1.17573	2.7229e-10	1.9803e-09	0.827956989247312	0.900088417329797	NPM1(2)_T	0	0
ENSG00000226235.1	LEMD1-AS1	-1.17619	0.000168033	0.00053319	0.204301075268817	0.399646330680813	NPM1(2)_T	0	0
ENSG00000132965.10	ALOX5AP	-1.17633	6.34325e-19	1.0928e-17	1	1	NPM1(2)_T	0	0
ENSG00000253421.1	ZNHIT1P1	-1.17634	9.22664e-05	0.00030715	0.236559139784946	0.395225464190981	NPM1(2)_T	0	0
ENSG00000254983.1		-1.17655	0.000367966	0.0010977	0.129032258064516	0.308576480990274	NPM1(2)_T	0	0
ENSG00000167994.13	RAB3IL1	-1.17724	1.34656e-09	9.0238e-09	0.978494623655914	0.98762157382847	NPM1(2)_T	0	0
ENSG00000187730.9	GABRD	-1.17807	4.67435e-08	2.565e-07	0.860215053763441	0.879752431476569	NPM1(2)_T	0	0
ENSG00000231233.1	CFAP58-DT	-1.17807	8.41812e-19	1.4344e-17	0.989247311827957	0.984084880636605	NPM1(2)_T	0	0
ENSG00000235027.1	PRADX	-1.17824	4.75414e-13	4.6744e-12	0.989247311827957	0.982316534040672	NPM1(2)_T	0	0
ENSG00000267799.1	MAN1A2P1	-1.17841	0.00657024	0.015045	0.279569892473118	0.350132625994695	NPM1(2)_T	0	0
ENSG00000181143.15	MUC16	-1.17901	1.13585e-07	5.8851e-07	0.881720430107527	0.885941644562334	NPM1(2)_T	1	0
ENSG00000164100.9	NDST3	-1.17959	8.92955e-06	3.5054e-05	0.860215053763441	0.909814323607427	NPM1(2)_T	0	0
ENSG00000227217.1		-1.17986	2.38019e-06	1.022e-05	0.483870967741935	0.649867374005305	NPM1(2)_T	0	0
ENSG00000198932.13	GPRASP1	-1.18018	8.43439e-23	2.0056e-21	1	0.999115826702034	NPM1(2)_T	0	0
ENSG00000231298.7	MANCR	-1.18034	0.00424085	0.010165	0.161290322580645	0.259062776304156	NPM1(2)_T	0	0
ENSG00000132016.11	BRME1	-1.18055	2.54799e-23	6.3936e-22	1	0.999115826702034	NPM1(2)_T	0	0
ENSG00000250120.8	PCDHA10	-1.18055	0.000788058	0.0021998	0.483870967741935	0.506631299734748	NPM1(2)_T	1	0
ENSG00000129354.12	AP1M2	-1.18071	2.80878e-08	1.5905e-07	0.645161290322581	0.801945181255526	NPM1(2)_T	0	0
ENSG00000278068.1		-1.18081	0.000132867	0.00042929	0.225806451612903	0.357206012378426	NPM1(2)_T	0	0
ENSG00000156738.18	MS4A1	-1.18082	7.3882e-16	9.6356e-15	1	0.999115826702034	NPM1(2)_T	1	0
ENSG00000134757.5	DSG3	-1.18156	0.0140906	0.029662	0.247311827956989	0.26790450928382	NPM1(2)_T	0	0
ENSG00000213153.3		-1.18171	1.26188e-05	4.8394e-05	0.333333333333333	0.493368700265252	NPM1(2)_T	0	0
ENSG00000211750.2	TRBV24-1	-1.18172	1.98846e-08	1.147e-07	0.709677419354839	0.83289124668435	NPM1(2)_T	0	0
ENSG00000237212.2		-1.18181	0.000102082	0.00033702	0.247311827956989	0.399646330680813	NPM1(2)_T	0	0
ENSG00000278661.1	TRAJ37	-1.18195	3.83047e-05	0.00013613	0.397849462365591	0.496905393457118	NPM1(2)_T	0	0
ENSG00000234919.1	LINC01827	-1.18208	0.000367948	0.0010977	0.32258064516129	0.419098143236074	NPM1(2)_T	0	0
ENSG00000226216.1	RPS12P5	-1.18215	0.00479059	0.011343	0.0860215053763441	0.244916003536693	NPM1(2)_T	0	0
ENSG00000242574.9	HLA-DMB	-1.18232	3.16114e-21	6.5924e-20	1	1	NPM1(2)_T	0	0
ENSG00000211896.7	IGHG1	-1.18234	3.13376e-10	2.261e-09	1	1	NPM1(2)_T	1	0
ENSG00000198336.9	MYL4	-1.18244	2.09784e-07	1.051e-06	0.989247311827957	0.982316534040672	NPM1(2)_T	0	0
ENSG00000170542.6	SERPINB9	-1.1827	4.23274e-26	1.3292e-24	1	1	NPM1(2)_T	0	0
ENSG00000211832.2	TRAJ59	-1.18313	0.00993035	0.02176	0.0860215053763441	0.204244031830239	NPM1(2)_T	0	0
ENSG00000249263.2	PARP4P3	-1.18316	0.00352582	0.0086069	0.139784946236559	0.260831122900088	NPM1(2)_T	0	0
ENSG00000211706.2	TRBV6-1	-1.18322	4.08591e-10	2.9038e-09	0.838709677419355	0.863837312113174	NPM1(2)_T	0	0
ENSG00000220614.1		-1.18346	1.68535e-14	1.9265e-13	0.795698924731183	0.908930150309461	NPM1(2)_T	0	0
ENSG00000156011.17	PSD3	-1.18378	8.85154e-14	9.3915e-13	1	0.999115826702034	NPM1(2)_T	0	0
ENSG00000181126.13	HLA-V	-1.18381	5.13952e-05	0.00017869	0.774193548387097	0.830238726790451	NPM1(2)_T	0	0
ENSG00000163328.14	GPR155	-1.18396	1.68394e-29	6.8852e-28	1	0.999115826702034	NPM1(2)_T	1	1
ENSG00000268845.1		-1.18398	1.26901e-05	4.8642e-05	0.473118279569892	0.596816976127321	NPM1(2)_T	0	0
ENSG00000088387.19	DOCK9	-1.18427	3.68681e-16	4.9353e-15	1	0.999115826702034	NPM1(2)_T	0	0
ENSG00000157111.13	TMEM171	-1.18452	7.34126e-06	2.9238e-05	0.419354838709677	0.61184792219275	NPM1(2)_T	0	0
ENSG00000137691.13	CFAP300	-1.18473	0.0100885	0.02206	0.139784946236559	0.220159151193634	NPM1(2)_T	0	0
ENSG00000224517.6	HTR2A-AS1	-1.18496	0.025423	0.049898	0.0537634408602151	0.174182139699381	NPM1(2)_T	0	0
ENSG00000185483.12	ROR1	-1.1852	1.20266e-06	5.3963e-06	0.709677419354839	0.784261715296198	NPM1(2)_T	1	0
ENSG00000285706.1		-1.18524	3.6921e-05	0.00013158	0.333333333333333	0.420866489832007	NPM1(2)_T	0	0
ENSG00000189057.11	FAM111B	-1.18589	1.3338e-14	1.5437e-13	0.989247311827957	0.997347480106101	NPM1(2)_T	0	0
ENSG00000181965.6	NEUROG1	-1.1859	0.0411516	0.07596	0.161290322580645	0.164456233421751	NPM1(2)_T	0	1
ENSG00000159784.18	FAM131B	-1.18606	1.96994e-21	4.1966e-20	1	0.999115826702034	NPM1(2)_T	0	0
ENSG00000287919.1		-1.18614	0.000104206	0.00034338	0.21505376344086	0.413793103448276	NPM1(2)_T	0	0
ENSG00000280234.1		-1.1863	9.49276e-06	3.7134e-05	0.559139784946237	0.557913351016799	NPM1(2)_T	0	0
ENSG00000211973.2	IGHV1-69	-1.1865	2.12135e-08	1.2201e-07	0.935483870967742	0.942528735632184	NPM1(2)_T	0	0
ENSG00000224041.3	IGKV3D-15	-1.18696	3.78879e-08	2.1069e-07	0.817204301075269	0.864721485411141	NPM1(2)_T	0	0
ENSG00000243373.3	RN7SL173P	-1.18718	1.96941e-05	7.3373e-05	0.354838709677419	0.522546419098143	NPM1(2)_T	0	0
ENSG00000250643.1		-1.1872	1.13649e-12	1.0773e-11	0.903225806451613	0.898320070733864	NPM1(2)_T	0	0
ENSG00000230191.1	IFITM3P4	-1.18772	9.17422e-10	6.2656e-09	0.645161290322581	0.777188328912467	NPM1(2)_T	0	0
ENSG00000225698.3	IGHV3-72	-1.18773	2.50224e-09	1.6251e-08	0.946236559139785	0.960212201591512	NPM1(2)_T	0	0
ENSG00000270972.1		-1.18785	2.27647e-12	2.078e-11	0.881720430107527	0.93368700265252	NPM1(2)_T	0	0
ENSG00000201185.1	RNA5SP202	-1.18789	0.0350464	0.066115	0.0645161290322581	0.193633952254642	NPM1(2)_T	0	0
ENSG00000266517.1	MIR4715	-1.18789	0.00102436	0.00279	0.0860215053763441	0.270557029177719	NPM1(2)_T	0	0
ENSG00000278875.1		-1.18837	0.00059309	0.0016973	0.247311827956989	0.408488063660477	NPM1(2)_T	0	0
ENSG00000277945.1		-1.18873	0.00326971	0.0080412	0.10752688172043	0.353669319186561	NPM1(2)_T	0	0
ENSG00000145087.13	STXBP5L	-1.18888	1.51843e-06	6.7033e-06	0.78494623655914	0.868258178603006	NPM1(2)_T	0	0
ENSG00000236390.1		-1.18893	0.000240442	0.00074262	0.204301075268817	0.345711759504863	NPM1(2)_T	0	0
ENSG00000259708.1	DNAJA4-DT	-1.18913	0.000315967	0.00095564	0.32258064516129	0.401414677276746	NPM1(2)_T	0	0
ENSG00000233732.5	IGHV3OR16-10	-1.18916	0.00918821	0.020315	0.182795698924731	0.226348364279399	NPM1(2)_T	0	0
ENSG00000090932.11	DLL3	-1.18971	6.05568e-08	3.2674e-07	0.956989247311828	0.834659593280283	NPM1(2)_T	0	0
ENSG00000249763.1		-1.19046	2.73037e-05	9.9312e-05	0.709677419354839	0.70026525198939	NPM1(2)_T	0	0
ENSG00000177707.11	NECTIN3	-1.19089	8.72932e-09	5.2807e-08	0.946236559139785	0.957559681697613	NPM1(2)_T	0	0
ENSG00000197632.9	SERPINB2	-1.19106	5.68317e-07	2.6704e-06	0.989247311827957	0.992042440318302	NPM1(2)_T	1	0
ENSG00000205054.8	LINC01121	-1.19109	0.000835785	0.0023203	0.247311827956989	0.328028293545535	NPM1(2)_T	0	0
ENSG00000153157.13	SYCP2L	-1.19137	2.53941e-06	1.0849e-05	0.903225806451613	0.915119363395225	NPM1(2)_T	0	0
ENSG00000279266.1		-1.19137	0.00177423	0.0046135	0.150537634408602	0.291777188328912	NPM1(2)_T	0	0
ENSG00000111537.5	IFNG	-1.19154	2.84135e-10	2.0616e-09	0.989247311827957	0.969053934571176	NPM1(2)_T	0	0
ENSG00000228692.2		-1.19158	4.5759e-09	2.8751e-08	0.559139784946237	0.790450928381963	NPM1(2)_T	0	0
ENSG00000203363.2	GPR160P1	-1.19193	1.55218e-06	6.8427e-06	0.505376344086022	0.652519893899204	NPM1(2)_T	0	0
ENSG00000274986.1	MIR6750	-1.1921	1.65772e-07	8.4182e-07	0.623655913978495	0.710875331564987	NPM1(2)_T	0	0
ENSG00000197467.16	COL13A1	-1.1922	3.84532e-08	2.1364e-07	0.752688172043011	0.790450928381963	NPM1(2)_T	0	0
ENSG00000179676.7	LINC00305	-1.19224	0.00249746	0.0062878	0.129032258064516	0.281167108753316	NPM1(2)_T	0	0
ENSG00000107593.17	PKD2L1	-1.19228	7.47233e-11	5.7993e-10	0.78494623655914	0.87709991158267	NPM1(2)_T	0	0
ENSG00000257281.1		-1.19259	0.000677148	0.0019161	0.150537634408602	0.289124668435013	NPM1(2)_T	0	0
ENSG00000224367.6	OACYLP	-1.19266	3.72727e-05	0.00013269	0.32258064516129	0.509283819628647	NPM1(2)_T	0	0
ENSG00000279903.1	SLC7A2-IT1	-1.19273	0.00769934	0.017354	0.118279569892473	0.222811671087533	NPM1(2)_T	0	0
ENSG00000116285.13	ERRFI1	-1.19278	3.25726e-16	4.3859e-15	1	0.995579133510168	NPM1(2)_T	0	0
ENSG00000258225.1		-1.19282	0.0111376	0.024089	0.0752688172043011	0.220159151193634	NPM1(2)_T	0	0
ENSG00000248366.1	TRAJ51	-1.1929	0.00860223	0.019154	0.118279569892473	0.212201591511936	NPM1(2)_T	0	0
ENSG00000230194.1		-1.19334	0.00251973	0.0063369	0.150537634408602	0.256410256410256	NPM1(2)_T	0	0
ENSG00000159173.19	TNNI1	-1.19361	0.000272237	0.00083332	0.301075268817204	0.430592396109638	NPM1(2)_T	0	0
ENSG00000262495.1		-1.19367	0.000319104	0.00096432	0.150537634408602	0.297966401414677	NPM1(2)_T	0	0
ENSG00000133742.14	CA1	-1.19488	3.44279e-07	1.669e-06	1	0.998231653404067	NPM1(2)_T	0	0
ENSG00000235602.5	POU5F1P3	-1.19493	7.44232e-21	1.5039e-19	1	0.986737400530504	NPM1(2)_T	0	0
ENSG00000206695.1	RNU6-442P	-1.19498	0.00140877	0.003735	0.118279569892473	0.264367816091954	NPM1(2)_T	0	0
ENSG00000127472.11	PLA2G5	-1.1955	9.36501e-05	0.00031138	0.311827956989247	0.413793103448276	NPM1(2)_T	0	0
ENSG00000239571.1	IGKV2D-30	-1.19582	2.76609e-07	1.3589e-06	0.612903225806452	0.78868258178603	NPM1(2)_T	0	0
ENSG00000215811.6	BTNL10P	-1.19585	8.95665e-08	4.7131e-07	0.774193548387097	0.803713527851459	NPM1(2)_T	0	0
ENSG00000145832.14	SLC25A48	-1.19595	0.000451093	0.001322	0.387096774193548	0.478337754199823	NPM1(2)_T	0	0
ENSG00000235426.2		-1.19614	1.6735e-09	1.1077e-08	0.559139784946237	0.817860300618921	NPM1(2)_T	0	0
ENSG00000259600.2		-1.1962	2.16319e-05	8.0058e-05	0.537634408602151	0.659593280282935	NPM1(2)_T	0	0
ENSG00000115705.22	TPO	-1.19633	6.04723e-05	0.00020778	0.655913978494624	0.683465959328028	NPM1(2)_T	0	0
ENSG00000270954.1	RPSAP75	-1.19644	4.4589e-05	0.00015684	0.258064516129032	0.427939876215738	NPM1(2)_T	0	0
ENSG00000245468.4	LINC02447	-1.19656	6.20312e-24	1.6317e-22	0.924731182795699	0.982316534040672	NPM1(2)_T	0	0
ENSG00000275801.1		-1.19699	5.99352e-05	0.00020605	0.279569892473118	0.437665782493369	NPM1(2)_T	0	0
ENSG00000143185.4	XCL2	-1.197	3.89772e-14	4.2846e-13	0.989247311827957	0.992926613616269	NPM1(2)_T	0	0
ENSG00000253793.1		-1.19703	3.42469e-05	0.00012261	0.258064516129032	0.506631299734748	NPM1(2)_T	0	0
ENSG00000120915.14	EPHX2	-1.19735	8.55378e-14	9.0866e-13	1	0.991158267020336	NPM1(2)_T	0	0
ENSG00000280140.1		-1.19773	1.40222e-05	5.3415e-05	0.440860215053763	0.544650751547303	NPM1(2)_T	0	0
ENSG00000227039.6	ITGB2-AS1	-1.19787	4.64716e-21	9.5814e-20	1	1	NPM1(2)_T	0	0
ENSG00000149516.14	MS4A3	-1.19807	1.41689e-10	1.0655e-09	1	1	NPM1(2)_T	0	0
ENSG00000072952.19	IRAG1	-1.19817	1.87005e-18	3.0945e-17	1	1	NPM1(2)_T	0	0
ENSG00000242534.2	IGKV2D-28	-1.1982	2.70215e-06	1.149e-05	0.688172043010753	0.769230769230769	NPM1(2)_T	0	0
ENSG00000236324.1	SNX9-AS1	-1.19821	1.20698e-06	5.4145e-06	0.688172043010753	0.80106100795756	NPM1(2)_T	0	0
ENSG00000226981.2	ABHD17AP6	-1.19848	9.08171e-13	8.6762e-12	0.924731182795699	0.972590627763042	NPM1(2)_T	0	0
ENSG00000255277.3	ABCC6P2	-1.19849	0.000666641	0.0018889	0.268817204301075	0.352785145888594	NPM1(2)_T	0	0
ENSG00000136002.20	ARHGEF4	-1.19881	2.65541e-11	2.1625e-10	0.956989247311828	0.976127320954907	NPM1(2)_T	0	0
ENSG00000215409.4		-1.19912	0.00724228	0.016436	0.150537634408602	0.21131741821397	NPM1(2)_T	0	0
ENSG00000164465.19	DCBLD1	-1.19959	5.30512e-15	6.3999e-14	0.989247311827957	0.995579133510168	NPM1(2)_T	1	0
ENSG00000287156.1		-1.19965	0.020803	0.041894	0.0752688172043011	0.174182139699381	NPM1(2)_T	0	0
ENSG00000223350.2	IGLV9-49	-1.19967	5.91341e-09	3.6611e-08	0.935483870967742	0.956675508399646	NPM1(2)_T	0	0
ENSG00000107779.14	BMPR1A	-1.19969	6.79558e-13	6.5689e-12	0.989247311827957	0.993810786914235	NPM1(2)_T	0	1
ENSG00000254013.1	MAP2K1P1	-1.19969	1.18027e-12	1.1161e-11	0.78494623655914	0.915119363395225	NPM1(2)_T	0	0
ENSG00000162877.13	PM20D1	-1.19992	7.26092e-11	5.6533e-10	0.817204301075269	0.872679045092838	NPM1(2)_T	0	0
ENSG00000179604.10	CDC42EP4	-1.19994	1.28854e-23	3.3173e-22	1	1	NPM1(2)_T	0	0
ENSG00000232114.1	NPLP1	-1.20061	0.000697956	0.0019702	0.0752688172043011	0.297966401414677	NPM1(2)_T	0	0
ENSG00000168309.18	FAM107A	-1.20066	8.88634e-08	4.6783e-07	0.634408602150538	0.725906277630416	NPM1(2)_T	0	0
ENSG00000082293.13	COL19A1	-1.20069	6.126e-10	4.2707e-09	1	0.985853227232538	NPM1(2)_T	0	0
ENSG00000169075.7	BRD7P3	-1.20081	5.5485e-11	4.3716e-10	0.78494623655914	0.885941644562334	NPM1(2)_T	0	0
ENSG00000124466.9	LYPD3	-1.20091	1.24585e-17	1.9215e-16	0.989247311827957	0.997347480106101	NPM1(2)_T	1	0
ENSG00000211793.2	TRAV9-2	-1.20105	2.32643e-09	1.5159e-08	0.817204301075269	0.843501326259947	NPM1(2)_T	0	0
ENSG00000105246.6	EBI3	-1.20128	1.40921e-10	1.0601e-09	0.967741935483871	0.977011494252874	NPM1(2)_T	0	0
ENSG00000068985.5	PAGE1	-1.2013	0.00757037	0.017094	0.0967741935483871	0.220159151193634	NPM1(2)_T	0	0
ENSG00000183396.4	TMEM89	-1.20151	1.32457e-11	1.1107e-10	0.752688172043011	0.861184792219275	NPM1(2)_T	0	0
ENSG00000260357.1	DNM1P34	-1.20195	0.00116013	0.0031281	0.193548387096774	0.307692307692308	NPM1(2)_T	0	0
ENSG00000241661.1	PPP1R2P6	-1.20199	0.000197703	0.00062016	0.139784946236559	0.331564986737401	NPM1(2)_T	0	0
ENSG00000229393.1		-1.20204	4.0228e-07	1.9332e-06	0.43010752688172	0.642793987621574	NPM1(2)_T	0	0
ENSG00000196188.12	CTSE	-1.20306	8.5856e-09	5.1981e-08	1	0.958443854995579	NPM1(2)_T	0	0
ENSG00000234940.1		-1.2032	0.00079187	0.0022093	0.129032258064516	0.274093722369584	NPM1(2)_T	0	0
ENSG00000108242.13	CYP2C18	-1.20327	0.00189986	0.0049089	0.204301075268817	0.316534040671972	NPM1(2)_T	0	0
ENSG00000111424.12	VDR	-1.20407	1.63982e-21	3.5209e-20	1	0.999115826702034	NPM1(2)_T	0	1
ENSG00000144152.13	FBLN7	-1.20432	3.2803e-14	3.6353e-13	0.978494623655914	0.972590627763042	NPM1(2)_T	0	0
ENSG00000167664.8	TMIGD2	-1.20444	4.41402e-15	5.374e-14	1	0.998231653404067	NPM1(2)_T	1	0
ENSG00000279940.1		-1.20445	0.000307419	0.00093205	0.225806451612903	0.404951370468612	NPM1(2)_T	0	0
ENSG00000181690.8	PLAG1	-1.20449	2.76738e-13	2.7973e-12	1	0.995579133510168	NPM1(2)_T	0	1
ENSG00000222515.1	RN7SKP240	-1.20451	0.000162414	0.00051668	0.387096774193548	0.480990274093722	NPM1(2)_T	0	0
ENSG00000141096.6	DPEP3	-1.20467	1.94677e-07	9.7993e-07	1	0.996463306808134	NPM1(2)_T	0	0
ENSG00000282420.1	TRBJ1-2	-1.20508	2.26105e-08	1.2957e-07	0.645161290322581	0.740053050397878	NPM1(2)_T	0	0
ENSG00000272702.1		-1.20513	2.14148e-05	7.9322e-05	0.32258064516129	0.445623342175066	NPM1(2)_T	0	0
ENSG00000231187.3	SYT15-AS1	-1.20522	1.91531e-10	1.4188e-09	0.67741935483871	0.797524314765694	NPM1(2)_T	0	0
ENSG00000279746.1		-1.2058	0.0045033	0.010733	0.0645161290322581	0.238726790450928	NPM1(2)_T	0	0
ENSG00000196369.11	SRGAP2B	-1.20581	1.58812e-39	1.4451e-37	1	1	NPM1(2)_T	0	0
ENSG00000185897.7	FFAR3	-1.20585	4.03489e-08	2.2363e-07	0.806451612903226	0.846153846153846	NPM1(2)_T	0	0
ENSG00000239941.1	LINC02917	-1.20606	3.50815e-13	3.5022e-12	0.731182795698925	0.881520778072502	NPM1(2)_T	0	0
ENSG00000163012.4	ZSWIM2	-1.20622	2.46157e-05	9.0213e-05	0.408602150537634	0.52343059239611	NPM1(2)_T	0	0
ENSG00000227532.1		-1.20669	1.12141e-05	4.3324e-05	0.236559139784946	0.478337754199823	NPM1(2)_T	0	0
ENSG00000236005.1		-1.20674	0.00156484	0.0041147	0.236559139784946	0.32183908045977	NPM1(2)_T	0	0
ENSG00000263574.2		-1.20683	1.78902e-05	6.7088e-05	0.333333333333333	0.534040671971706	NPM1(2)_T	0	0
ENSG00000243018.1		-1.20689	4.0904e-08	2.2639e-07	0.666666666666667	0.689655172413793	NPM1(2)_T	0	0
ENSG00000254092.2		-1.20701	2.31281e-06	9.9503e-06	0.67741935483871	0.668435013262599	NPM1(2)_T	0	0
ENSG00000180287.17	PLD5	-1.20704	0.000286827	0.00087424	0.301075268817204	0.442970822281167	NPM1(2)_T	0	0
ENSG00000152495.11	CAMK4	-1.20718	1.94777e-14	2.2097e-13	1	0.999115826702034	NPM1(2)_T	0	0
ENSG00000253805.1		-1.20723	0.0118048	0.02537	0.0645161290322581	0.192749778956675	NPM1(2)_T	0	0
ENSG00000151623.15	NR3C2	-1.20738	4.02117e-18	6.4555e-17	1	0.996463306808134	NPM1(2)_T	0	1
ENSG00000232197.3		-1.20758	2.43624e-07	1.2071e-06	0.752688172043011	0.709106984969054	NPM1(2)_T	0	0
ENSG00000120549.18	KIAA1217	-1.20772	8.05771e-06	3.189e-05	0.817204301075269	0.940760389036251	NPM1(2)_T	0	0
ENSG00000123700.5	KCNJ2	-1.20794	1.71966e-08	1.0007e-07	0.946236559139785	0.937223695844385	NPM1(2)_T	0	0
ENSG00000237982.1	CDC42P7	-1.20808	0.00547777	0.012771	0.172043010752688	0.26525198938992	NPM1(2)_T	0	0
ENSG00000130338.13	TULP4	-1.20856	1.84786e-42	2.1535e-40	1	1	NPM1(2)_T	0	1
ENSG00000225329.3	LHFPL3-AS2	-1.20858	2.30622e-17	3.4686e-16	0.860215053763441	0.938992042440318	NPM1(2)_T	0	0
ENSG00000245080.7	MIR3150BHG	-1.20908	8.23242e-19	1.4044e-17	0.946236559139785	0.969053934571176	NPM1(2)_T	0	0
ENSG00000232295.7		-1.20945	8.31471e-23	1.9793e-21	1	0.989389920424403	NPM1(2)_T	0	0
ENSG00000267271.1		-1.20955	5.85045e-05	0.00020167	0.129032258064516	0.332449160035367	NPM1(2)_T	0	0
ENSG00000087258.16	GNAO1	-1.20966	4.67878e-18	7.4727e-17	1	0.991158267020336	NPM1(2)_T	0	0
ENSG00000275741.1		-1.20968	9.56429e-05	0.00031735	0.150537634408602	0.368700265251989	NPM1(2)_T	0	0
ENSG00000267177.1		-1.20974	0.00820956	0.018376	0.129032258064516	0.229885057471264	NPM1(2)_T	0	0
ENSG00000234424.2		-1.2098	2.35265e-15	2.9416e-14	0.956989247311828	0.947833775419982	NPM1(2)_T	0	0
ENSG00000255535.2		-1.20987	0.00726133	0.016473	0.0537634408602151	0.225464190981432	NPM1(2)_T	0	0
ENSG00000173166.18	RAPH1	-1.20997	1.21224e-13	1.2699e-12	0.989247311827957	0.985853227232538	NPM1(2)_T	0	0
ENSG00000227757.3		-1.21027	2.10857e-05	7.8206e-05	0.376344086021505	0.485411140583554	NPM1(2)_T	0	0
ENSG00000250384.1	UBE2CP3	-1.21042	3.58954e-09	2.289e-08	0.731182795698925	0.783377541998232	NPM1(2)_T	0	0
ENSG00000119547.6	ONECUT2	-1.21071	1.65888e-05	6.2482e-05	0.860215053763441	0.759504862953139	NPM1(2)_T	0	1
ENSG00000100767.17	PAPLN	-1.21083	2.06074e-32	1.0555e-30	1	1	NPM1(2)_T	0	0
ENSG00000175274.19	TP53I11	-1.21102	4.57317e-23	1.1211e-21	1	1	NPM1(2)_T	0	0
ENSG00000287561.1		-1.21149	0.000397758	0.0011782	0.268817204301075	0.412024756852343	NPM1(2)_T	0	0
ENSG00000274712.2		-1.21153	1.57201e-30	6.949e-29	1	0.999115826702034	NPM1(2)_T	0	0
ENSG00000203756.8	TMEM244	-1.21185	0.0012886	0.0034436	0.225806451612903	0.30946065428824	NPM1(2)_T	0	0
ENSG00000170074.19	FAM153A	-1.21201	1.54617e-11	1.2861e-10	1	0.988505747126437	NPM1(2)_T	0	0
ENSG00000197540.8	GZMM	-1.21202	1.61039e-20	3.1717e-19	1	0.999115826702034	NPM1(2)_T	0	0
ENSG00000232869.2	TRBV29-1	-1.21206	4.97951e-14	5.4178e-13	0.978494623655914	0.985853227232538	NPM1(2)_T	0	0
ENSG00000257835.2		-1.21206	0.0137001	0.028948	0.150537634408602	0.208664898320071	NPM1(2)_T	0	0
ENSG00000155926.14	SLA	-1.21215	3.42092e-33	1.8755e-31	1	1	NPM1(2)_T	0	0
ENSG00000251807.1	RNU6-202P	-1.21215	1.33014e-06	5.9325e-06	0.43010752688172	0.627763041556145	NPM1(2)_T	0	0
ENSG00000286638.1		-1.21263	4.7267e-07	2.2474e-06	0.451612903225806	0.664014146772767	NPM1(2)_T	0	0
ENSG00000064655.19	EYA2	-1.21271	5.18922e-07	2.4529e-06	0.580645161290323	0.747126436781609	NPM1(2)_T	0	0
ENSG00000224822.1	THRB-IT1	-1.2128	0.00548024	0.012775	0.150537634408602	0.267020335985853	NPM1(2)_T	0	0
ENSG00000274588.2	DGKK	-1.21319	6.19678e-07	2.8977e-06	0.774193548387097	0.781609195402299	NPM1(2)_T	0	0
ENSG00000262152.7	GREP1	-1.21345	9.03417e-17	1.2789e-15	0.946236559139785	0.980548187444739	NPM1(2)_T	0	0
ENSG00000170091.11	NSG2	-1.21364	8.1125e-06	3.2083e-05	0.376344086021505	0.634836427939876	NPM1(2)_T	0	0
ENSG00000286498.1		-1.21377	0.00555453	0.012935	0.0967741935483871	0.213085764809903	NPM1(2)_T	0	0
ENSG00000251408.1		-1.21385	0.000607911	0.0017351	0.150537634408602	0.303271441202476	NPM1(2)_T	0	0
ENSG00000130203.10	APOE	-1.21453	1.08557e-13	1.1423e-12	1	1	NPM1(2)_T	0	0
ENSG00000211887.2	TRAJ2	-1.21482	4.8021e-06	1.964e-05	0.419354838709677	0.576480990274094	NPM1(2)_T	0	0
ENSG00000197721.17	CR1L	-1.21501	5.26255e-10	3.6948e-09	0.924731182795699	0.966401414677277	NPM1(2)_T	0	0
ENSG00000185038.14	MROH2A	-1.21515	2.03926e-05	7.5806e-05	0.387096774193548	0.554376657824934	NPM1(2)_T	0	0
ENSG00000285584.2		-1.21515	0.00257689	0.0064683	0.0752688172043011	0.250221043324492	NPM1(2)_T	0	0
ENSG00000270591.1		-1.21543	2.14441e-07	1.0728e-06	0.462365591397849	0.662245800176835	NPM1(2)_T	0	0
ENSG00000213896.4	RPL31P8	-1.21568	0.0101688	0.022212	0.10752688172043	0.210433244916004	NPM1(2)_T	0	0
ENSG00000282980.1		-1.21595	2.05083e-19	3.6755e-18	0.967741935483871	0.979664014146773	NPM1(2)_T	0	0
ENSG00000212342.1		-1.21624	4.46149e-06	1.8336e-05	0.408602150537634	0.593280282935455	NPM1(2)_T	0	0
ENSG00000286790.1		-1.21635	0.00159867	0.0041938	0.021505376344086	0.226348364279399	NPM1(2)_T	0	0
ENSG00000226636.1		-1.21646	0.00175953	0.0045797	0.118279569892473	0.250221043324492	NPM1(2)_T	0	0
ENSG00000211873.1	TRAJ16	-1.21648	8.96345e-05	0.00029912	0.333333333333333	0.500442086648983	NPM1(2)_T	0	0
ENSG00000286872.1		-1.21664	4.18754e-17	6.1413e-16	0.946236559139785	0.96551724137931	NPM1(2)_T	0	0
ENSG00000271725.1		-1.2168	5.3501e-22	1.1903e-20	0.913978494623656	0.969053934571176	NPM1(2)_T	0	0
ENSG00000170615.15	SLC26A5	-1.21689	1.24771e-05	4.788e-05	0.494623655913978	0.612732095490716	NPM1(2)_T	1	0
ENSG00000229167.2		-1.21689	0.000797853	0.0022248	0.193548387096774	0.337754199823165	NPM1(2)_T	0	0
ENSG00000155265.11	GOLGA7B	-1.21691	2.95659e-15	3.6641e-14	0.989247311827957	0.984084880636605	NPM1(2)_T	0	0
ENSG00000138646.9	HERC5	-1.21695	1.1487e-21	2.4984e-20	1	1	NPM1(2)_T	0	0
ENSG00000189182.10	KRT77	-1.21699	0.00946434	0.020861	0.172043010752688	0.249336870026525	NPM1(2)_T	0	0
ENSG00000203747.12	FCGR3A	-1.21715	1.63037e-12	1.5132e-11	1	0.997347480106101	NPM1(2)_T	1	0
ENSG00000147081.15	AKAP4	-1.21736	0.0404088	0.07481	0.161290322580645	0.175950486295314	NPM1(2)_T	0	0
ENSG00000141934.10	PLPP2	-1.21764	1.28314e-11	1.0774e-10	0.967741935483871	0.953138815207781	NPM1(2)_T	0	0
ENSG00000288660.1		-1.21788	2.07924e-07	1.0428e-06	0.473118279569892	0.679045092838196	NPM1(2)_T	0	0
ENSG00000104722.14	NEFM	-1.21887	1.84337e-07	9.3089e-07	0.67741935483871	0.7763041556145	NPM1(2)_T	0	0
ENSG00000178772.7	CPN2	-1.21898	0.00187639	0.0048537	0.247311827956989	0.386383731211317	NPM1(2)_T	0	0
ENSG00000285424.1		-1.21907	0.000192054	0.0006037	0.311827956989247	0.419982316534041	NPM1(2)_T	0	0
ENSG00000073737.17	DHRS9	-1.21986	5.27447e-13	5.165e-12	1	0.993810786914235	NPM1(2)_T	0	0
ENSG00000066468.23	FGFR2	-1.21995	1.98567e-07	9.9859e-07	0.817204301075269	0.856763925729443	NPM1(2)_T	1	0
ENSG00000135480.16	KRT7	-1.22051	4.09643e-07	1.9659e-06	0.666666666666667	0.725022104332449	NPM1(2)_T	0	0
ENSG00000256660.6	CLEC12B	-1.22075	3.25524e-19	5.7442e-18	1	0.996463306808134	NPM1(2)_T	0	0
ENSG00000263595.2	RN7SL823P	-1.2209	0.00469471	0.011139	0.0537634408602151	0.220159151193634	NPM1(2)_T	0	0
ENSG00000248935.1		-1.22114	4.83943e-05	0.00016914	0.419354838709677	0.529619805481874	NPM1(2)_T	0	0
ENSG00000092820.18	EZR	-1.22127	1.29422e-40	1.2938e-38	1	1	NPM1(2)_T	0	0
ENSG00000287904.1		-1.2217	3.47881e-05	0.00012438	0.161290322580645	0.375773651635721	NPM1(2)_T	0	0
ENSG00000219433.2	BTBD10P2	-1.22178	3.43625e-20	6.595e-19	0.956989247311828	0.982316534040672	NPM1(2)_T	0	0
ENSG00000287164.1		-1.22181	0.000545354	0.0015728	0.193548387096774	0.338638373121132	NPM1(2)_T	0	0
ENSG00000234998.1		-1.22198	2.60363e-07	1.2843e-06	0.494623655913978	0.674624226348364	NPM1(2)_T	0	0
ENSG00000287149.1		-1.22204	6.71614e-05	0.00022911	0.301075268817204	0.414677276746242	NPM1(2)_T	0	0
ENSG00000131183.11	SLC34A1	-1.22225	1.10389e-07	5.7327e-07	0.774193548387097	0.79840848806366	NPM1(2)_T	0	0
ENSG00000231961.1		-1.22253	0.00081466	0.0022668	0.268817204301075	0.360742705570292	NPM1(2)_T	0	0
ENSG00000230718.1		-1.22294	2.24839e-07	1.1207e-06	0.56989247311828	0.680813439434129	NPM1(2)_T	0	0
ENSG00000231621.1	ANKRD44-AS1	-1.22305	2.71437e-13	2.7451e-12	0.78494623655914	0.887709991158267	NPM1(2)_T	0	0
ENSG00000154099.18	DNAAF1	-1.22312	5.70935e-16	7.5272e-15	1	0.999115826702034	NPM1(2)_T	0	0
ENSG00000120278.16	PLEKHG1	-1.22336	4.3693e-17	6.3971e-16	1	1	NPM1(2)_T	0	0
ENSG00000011201.12	ANOS1	-1.22381	3.26851e-05	0.00011746	0.56989247311828	0.680813439434129	NPM1(2)_T	0	0
ENSG00000150045.12	KLRF1	-1.22385	3.95612e-17	5.8195e-16	1	0.998231653404067	NPM1(2)_T	1	0
ENSG00000213642.3		-1.22389	0.00238755	0.0060372	0.225806451612903	0.29973474801061	NPM1(2)_T	0	0
ENSG00000226334.1		-1.22401	6.75124e-14	7.2478e-13	0.903225806451613	0.947833775419982	NPM1(2)_T	0	0
ENSG00000168993.15	CPLX1	-1.22485	5.94441e-08	3.2106e-07	0.741935483870968	0.85499557913351	NPM1(2)_T	0	0
ENSG00000263343.1		-1.22491	4.77627e-06	1.9541e-05	0.247311827956989	0.4447391688771	NPM1(2)_T	0	0
ENSG00000250361.9	GYPB	-1.22496	5.23415e-07	2.4719e-06	0.978494623655914	0.945181255526083	NPM1(2)_T	0	0
ENSG00000268673.3		-1.22503	0.0237026	0.046951	0.161290322580645	0.185676392572944	NPM1(2)_T	0	0
ENSG00000258411.2		-1.22509	0.00471329	0.011181	0.0752688172043011	0.23342175066313	NPM1(2)_T	0	0
ENSG00000171773.3	NXNL1	-1.22517	1.4504e-05	5.5135e-05	0.333333333333333	0.45446507515473	NPM1(2)_T	0	0
ENSG00000287597.1		-1.22532	2.27376e-06	9.7968e-06	0.408602150537634	0.581786030061892	NPM1(2)_T	0	0
ENSG00000197585.10		-1.22573	5.44862e-05	0.00018866	0.279569892473118	0.500442086648983	NPM1(2)_T	0	0
ENSG00000270035.1		-1.2258	4.31584e-05	0.00015214	0.268817204301075	0.441202475685234	NPM1(2)_T	0	0
ENSG00000286979.1		-1.22583	0.00870081	0.01935	0.021505376344086	0.190097259062776	NPM1(2)_T	0	0
ENSG00000235784.2	HNRNPA1P29	-1.22597	0.0313236	0.059972	0.129032258064516	0.178603006189213	NPM1(2)_T	0	0
ENSG00000105549.11	THEG	-1.22638	0.00401988	0.0096817	0.0967741935483871	0.226348364279399	NPM1(2)_T	0	0
ENSG00000271420.1		-1.22651	9.57824e-06	3.7455e-05	0.387096774193548	0.496021220159151	NPM1(2)_T	0	0
ENSG00000227674.3	LINC00355	-1.22654	0.00289777	0.0072038	0.688172043010753	0.514588859416446	NPM1(2)_T	0	0
ENSG00000223764.2	LINC02593	-1.2268	4.90824e-11	3.884e-10	1	0.984084880636605	NPM1(2)_T	0	0
ENSG00000242595.1	RPL26P26	-1.22695	0.0039268	0.0094811	0.139784946236559	0.232537577365164	NPM1(2)_T	0	0
ENSG00000120436.4	GPR31	-1.22723	0.000238151	0.00073586	0.290322580645161	0.415561450044209	NPM1(2)_T	0	0
ENSG00000156564.9	LRFN2	-1.22726	3.28498e-05	0.00011799	0.494623655913978	0.602122015915119	NPM1(2)_T	0	0
ENSG00000279942.1		-1.22731	2.2993e-07	1.1441e-06	0.709677419354839	0.733863837312113	NPM1(2)_T	0	0
ENSG00000275248.1		-1.22734	2.18258e-05	8.0742e-05	0.236559139784946	0.435013262599469	NPM1(2)_T	0	0
ENSG00000183798.5	EMILIN3	-1.22741	0.00380696	0.0092163	0.21505376344086	0.288240495137047	NPM1(2)_T	0	0
ENSG00000258122.1		-1.22755	1.76094e-06	7.7037e-06	0.419354838709677	0.552608311229001	NPM1(2)_T	0	0
ENSG00000250658.1		-1.22791	0.0772426	0.131	0.139784946236559	0.194518125552608	NPM1(2)_T	0	0
ENSG00000087076.9	HSD17B14	-1.22809	1.41198e-12	1.3198e-11	0.946236559139785	0.931918656056587	NPM1(2)_T	0	0
ENSG00000273069.1		-1.2282	3.37064e-05	0.00012081	0.193548387096774	0.389920424403183	NPM1(2)_T	0	0
ENSG00000128253.15	RFPL2	-1.22826	1.84729e-12	1.7001e-11	0.89247311827957	0.940760389036251	NPM1(2)_T	0	0
ENSG00000253709.1	IGHV1-14	-1.22826	0.000331254	0.00099765	0.204301075268817	0.341290893015031	NPM1(2)_T	0	0
ENSG00000260139.6	CSPG4P13	-1.22836	2.07828e-05	7.7158e-05	0.666666666666667	0.704686118479222	NPM1(2)_T	0	0
ENSG00000211658.2	IGLV3-27	-1.22852	8.49912e-08	4.4897e-07	0.935483870967742	0.923961096374889	NPM1(2)_T	0	0
ENSG00000248529.5		-1.22859	0.028564	0.055259	0.139784946236559	0.187444739168877	NPM1(2)_T	0	0
ENSG00000271394.1		-1.22862	0.000399156	0.0011821	0.182795698924731	0.313881520778073	NPM1(2)_T	0	0
ENSG00000160856.21	FCRL3	-1.22866	2.27925e-15	2.8514e-14	1	0.997347480106101	NPM1(2)_T	1	0
ENSG00000262801.6		-1.22898	0.0259802	0.050847	0.0752688172043011	0.180371352785146	NPM1(2)_T	0	0
ENSG00000178752.16	ERFE	-1.22909	6.33332e-09	3.9033e-08	0.967741935483871	0.986737400530504	NPM1(2)_T	0	0
ENSG00000175445.17	LPL	-1.22912	6.65857e-07	3.1003e-06	0.967741935483871	0.979664014146773	NPM1(2)_T	0	0
ENSG00000197520.10	FAM177B	-1.22928	2.45093e-20	4.769e-19	1	0.998231653404067	NPM1(2)_T	0	0
ENSG00000196739.15	COL27A1	-1.22936	1.18248e-10	8.979e-10	1	0.995579133510168	NPM1(2)_T	0	0
ENSG00000225556.1	C2CD4D	-1.22956	3.25747e-12	2.9199e-11	0.795698924731183	0.884173297966401	NPM1(2)_T	0	0
ENSG00000282122.1	IGHV7-4-1	-1.22962	0.00092235	0.0025386	0.537634408602151	0.693191865605659	NPM1(2)_T	0	0
ENSG00000131620.17	ANO1	-1.22972	0.0012219	0.003281	0.440860215053763	0.450928381962865	NPM1(2)_T	0	0
ENSG00000211879.1	TRAJ10	-1.22979	9.62399e-06	3.7628e-05	0.387096774193548	0.559681697612732	NPM1(2)_T	0	0
ENSG00000167861.16	HID1	-1.2299	5.42732e-11	4.28e-10	1	0.993810786914235	NPM1(2)_T	0	0
ENSG00000114270.17	COL7A1	-1.22992	6.91302e-21	1.4029e-19	1	1	NPM1(2)_T	1	0
ENSG00000254333.1	NDST1-AS1	-1.23001	6.07222e-12	5.2806e-11	0.548387096774194	0.819628647214854	NPM1(2)_T	0	0
ENSG00000090097.22	PCBP4	-1.23038	5.43592e-29	2.1539e-27	1	1	NPM1(2)_T	0	0
ENSG00000262362.1		-1.23038	1.98583e-12	1.8226e-11	0.795698924731183	0.863837312113174	NPM1(2)_T	0	0
ENSG00000272163.1		-1.23072	2.18549e-05	8.0842e-05	0.258064516129032	0.511936339522546	NPM1(2)_T	0	0
ENSG00000205293.5	LINC01602	-1.23084	0.00244639	0.0061706	0.397849462365591	0.349248452696729	NPM1(2)_T	0	0
ENSG00000169313.10	P2RY12	-1.23132	1.15771e-11	9.7733e-11	0.967741935483871	0.958443854995579	NPM1(2)_T	0	0
ENSG00000211595.2	IGKJ3	-1.23141	5.09107e-11	4.0236e-10	0.827956989247312	0.906277630415561	NPM1(2)_T	0	0
ENSG00000288524.1		-1.23149	4.55308e-05	0.00015991	0.623655913978495	0.687002652519894	NPM1(2)_T	0	0
ENSG00000204091.8	TDRG1	-1.23154	0.000536393	0.0015499	0.408602150537634	0.415561450044209	NPM1(2)_T	0	0
ENSG00000163792.6	TCF23	-1.23173	2.34572e-05	8.633e-05	0.655913978494624	0.671087533156499	NPM1(2)_T	0	1
ENSG00000211863.1	TRAJ26	-1.23181	4.36407e-05	0.00015367	0.333333333333333	0.465075154730327	NPM1(2)_T	0	0
ENSG00000224852.1	MTND5P24	-1.2319	0.000860468	0.0023838	0.150537634408602	0.282051282051282	NPM1(2)_T	0	0
ENSG00000147408.14	CSGALNACT1	-1.23204	3.77986e-16	5.0552e-15	1	1	NPM1(2)_T	0	0
ENSG00000196159.14	FAT4	-1.23214	1.69385e-08	9.8688e-08	0.913978494623656	0.948717948717949	NPM1(2)_T	1	0
ENSG00000095777.17	MYO3A	-1.2332	0.000557468	0.001604	0.268817204301075	0.390804597701149	NPM1(2)_T	0	0
ENSG00000180409.3	OR10AA1P	-1.23323	0.000153629	0.00049088	0.182795698924731	0.449160035366932	NPM1(2)_T	0	0
ENSG00000187229.3		-1.23331	0.000286767	0.00087413	0.258064516129032	0.341290893015031	NPM1(2)_T	0	0
ENSG00000265253.1	MIR4446	-1.23366	0.00162376	0.0042529	0.129032258064516	0.269672855879752	NPM1(2)_T	0	0
ENSG00000224655.7	LINC01823	-1.23376	1.31553e-06	5.875e-06	0.451612903225806	0.544650751547303	NPM1(2)_T	0	0
ENSG00000071054.16	MAP4K4	-1.23454	3.98867e-86	8.2786e-83	1	1	NPM1(2)_T	0	0
ENSG00000252796.1	RNU7-11P	-1.23491	0.000547893	0.001579	0.279569892473118	0.351900972590628	NPM1(2)_T	0	0
ENSG00000287818.1		-1.23516	2.64565e-05	9.6488e-05	0.440860215053763	0.526967285587975	NPM1(2)_T	0	0
ENSG00000206069.6	LHFPL7	-1.23519	0.000873897	0.002417	0.10752688172043	0.272325375773652	NPM1(2)_T	0	0
ENSG00000196364.9	PRSS29P	-1.23522	3.03934e-05	0.00010979	0.483870967741935	0.531388152077807	NPM1(2)_T	0	0
ENSG00000230891.7	LINC00692	-1.23568	0.0359014	0.067483	0.139784946236559	0.167992926613616	NPM1(2)_T	0	0
ENSG00000251381.8	LINC00958	-1.23568	0.000157988	0.00050361	0.67741935483871	0.761273209549072	NPM1(2)_T	0	0
ENSG00000185070.11	FLRT2	-1.23601	5.28608e-05	0.00018347	0.634408602150538	0.680813439434129	NPM1(2)_T	1	0
ENSG00000087085.16	ACHE	-1.23658	2.70157e-09	1.7463e-08	0.935483870967742	0.985853227232538	NPM1(2)_T	1	0
ENSG00000285636.2		-1.23658	0.00144006	0.0038112	0.290322580645161	0.408488063660477	NPM1(2)_T	0	0
ENSG00000145861.9	C1QTNF2	-1.23675	2.00382e-07	1.0071e-06	0.56989247311828	0.73209549071618	NPM1(2)_T	1	0
ENSG00000260788.6	CEDORA	-1.2373	4.71634e-08	2.5867e-07	0.580645161290323	0.691423519009726	NPM1(2)_T	0	0
ENSG00000250927.1	MESTP3	-1.23732	1.08873e-06	4.9174e-06	0.473118279569892	0.588859416445623	NPM1(2)_T	0	0
ENSG00000218730.1		-1.23758	0.000109688	0.00036009	0.344086021505376	0.458001768346596	NPM1(2)_T	0	0
ENSG00000287484.1		-1.23804	1.58519e-05	5.9905e-05	0.32258064516129	0.483642793987622	NPM1(2)_T	0	0
ENSG00000125810.10	CD93	-1.2381	1.22885e-18	2.0688e-17	1	1	NPM1(2)_T	0	0
ENSG00000262497.1	FAM187B2P	-1.2381	9.04685e-07	4.1307e-06	0.376344086021505	0.563218390804598	NPM1(2)_T	0	0
ENSG00000254789.3		-1.23827	0.00608949	0.014039	0.247311827956989	0.326259946949602	NPM1(2)_T	0	0
ENSG00000196844.9	PATE2	-1.23837	0.000272149	0.00083311	0.129032258064516	0.295313881520778	NPM1(2)_T	0	0
ENSG00000189430.13	NCR1	-1.23838	4.82078e-17	7.0203e-16	0.967741935483871	0.992042440318302	NPM1(2)_T	0	0
ENSG00000173083.15	HPSE	-1.23877	3.41156e-18	5.5032e-17	1	1	NPM1(2)_T	0	0
ENSG00000286289.1		-1.23893	1.8527e-05	6.9362e-05	0.32258064516129	0.471264367816092	NPM1(2)_T	0	0
ENSG00000215096.3	IFITM8P	-1.23937	0.000523798	0.0015165	0.225806451612903	0.319186560565871	NPM1(2)_T	0	0
ENSG00000259107.2	LINC00911	-1.23942	0.000649657	0.0018449	0.193548387096774	0.346595932802829	NPM1(2)_T	0	0
ENSG00000226856.7	THORLNC	-1.23946	1.00027e-10	7.6649e-10	0.731182795698925	0.893899204244032	NPM1(2)_T	0	0
ENSG00000213113.3	TUBB8P8	-1.2397	3.00521e-05	0.00010862	0.258064516129032	0.399646330680813	NPM1(2)_T	0	0
ENSG00000231606.2		-1.23989	0.0384467	0.071653	0.139784946236559	0.171529619805482	NPM1(2)_T	0	0
ENSG00000137078.9	SIT1	-1.24004	4.44681e-19	7.7808e-18	1	1	NPM1(2)_T	0	0
ENSG00000253957.1	IGHV3-22	-1.24016	1.74828e-05	6.5639e-05	0.311827956989247	0.499557913351017	NPM1(2)_T	0	0
ENSG00000280800.1		-1.24041	0.00161019	0.0042197	0.376344086021505	0.424403183023873	NPM1(2)_T	0	0
ENSG00000139970.17	RTN1	-1.24043	7.53339e-09	4.593e-08	1	0.976127320954907	NPM1(2)_T	0	0
ENSG00000287987.1		-1.24074	0.0153923	0.032091	0.0537634408602151	0.181255526083112	NPM1(2)_T	0	0
ENSG00000267919.1		-1.24076	0.0028391	0.0070719	0.10752688172043	0.251989389920424	NPM1(2)_T	0	0
ENSG00000211881.1	TRAJ8	-1.24108	3.22662e-05	0.00011601	0.311827956989247	0.483642793987622	NPM1(2)_T	0	0
ENSG00000211859.1	TRAJ30	-1.24141	0.000127179	0.00041223	0.225806451612903	0.374005305039788	NPM1(2)_T	0	0
ENSG00000270187.1	IGKV1OR2-11	-1.24143	0.0154173	0.032138	0.0645161290322581	0.193633952254642	NPM1(2)_T	0	0
ENSG00000252951.1	RNA5SP165	-1.2417	0.000338034	0.0010158	0.225806451612903	0.3342175066313	NPM1(2)_T	0	0
ENSG00000252658.1	RNU6-786P	-1.2422	9.85267e-06	3.8463e-05	0.279569892473118	0.550839964633068	NPM1(2)_T	0	0
ENSG00000270872.2	SRGAP2D	-1.24248	4.30463e-21	8.8962e-20	0.956989247311828	0.97789566755084	NPM1(2)_T	0	0
ENSG00000283324.1	CTXND2	-1.24257	2.93151e-05	0.00010618	0.225806451612903	0.377541998231653	NPM1(2)_T	0	0
ENSG00000240527.1		-1.24279	2.15618e-05	7.9819e-05	0.225806451612903	0.430592396109638	NPM1(2)_T	0	0
ENSG00000006704.11	GTF2IRD1	-1.24318	5.28185e-14	5.7324e-13	1	0.994694960212202	NPM1(2)_T	0	1
ENSG00000271938.1		-1.24324	7.85703e-12	6.7479e-11	0.860215053763441	0.916003536693192	NPM1(2)_T	0	0
ENSG00000069974.16	RAB27A	-1.24343	3.90116e-43	4.8033e-41	1	1	NPM1(2)_T	0	0
ENSG00000236008.3	LINC01814	-1.24415	4.86508e-27	1.6476e-25	1	0.996463306808134	NPM1(2)_T	0	0
ENSG00000279166.1		-1.24441	8.92801e-14	9.4703e-13	1	0.998231653404067	NPM1(2)_T	0	0
ENSG00000229405.1		-1.24493	0.000122347	0.00039808	0.182795698924731	0.361626878868258	NPM1(2)_T	0	0
ENSG00000230140.7	NPAS2-AS1	-1.24499	1.3909e-05	5.2998e-05	0.290322580645161	0.514588859416446	NPM1(2)_T	0	0
ENSG00000235531.11	MSC-AS1	-1.24532	1.76964e-07	8.9594e-07	0.913978494623656	0.89920424403183	NPM1(2)_T	0	0
ENSG00000287532.1		-1.24553	8.57913e-05	0.00028737	0.161290322580645	0.343059239610964	NPM1(2)_T	0	0
ENSG00000157766.19	ACAN	-1.24588	2.38255e-07	1.1822e-06	0.698924731182796	0.764809902740937	NPM1(2)_T	0	0
ENSG00000167419.11	LPO	-1.24611	3.66767e-12	3.2684e-11	0.989247311827957	1	NPM1(2)_T	0	0
ENSG00000266503.2	RN7SL162P	-1.2471	0.0186543	0.037997	0.0752688172043011	0.17683465959328	NPM1(2)_T	0	0
ENSG00000272719.1		-1.24724	1.36723e-11	1.146e-10	0.666666666666667	0.801945181255526	NPM1(2)_T	0	0
ENSG00000264754.1		-1.24729	5.70343e-05	0.00019693	0.258064516129032	0.403183023872679	NPM1(2)_T	0	0
ENSG00000202124.1	RNY4P3	-1.2474	2.3077e-06	9.9294e-06	0.301075268817204	0.547303271441202	NPM1(2)_T	0	0
ENSG00000101400.6	SNTA1	-1.24756	1.09582e-33	6.2191e-32	1	0.999115826702034	NPM1(2)_T	0	0
ENSG00000217078.1		-1.2476	3.48366e-11	2.7973e-10	0.688172043010753	0.787798408488064	NPM1(2)_T	0	0
ENSG00000287407.1		-1.24766	2.37336e-07	1.1781e-06	0.731182795698925	0.71264367816092	NPM1(2)_T	0	0
ENSG00000221957.8	KIR2DS4	-1.24776	3.2825e-10	2.3597e-09	0.913978494623656	0.928381962864722	NPM1(2)_T	1	0
ENSG00000188467.11	SLC24A5	-1.24785	0.00213458	0.0054517	0.0860215053763441	0.282051282051282	NPM1(2)_T	0	0
ENSG00000271375.1		-1.24788	0.000120991	0.00039413	0.32258064516129	0.425287356321839	NPM1(2)_T	0	0
ENSG00000064787.13	BCAS1	-1.24818	9.2248e-17	1.305e-15	0.89247311827957	0.939876215738285	NPM1(2)_T	0	0
ENSG00000173926.6	MARCHF3	-1.24832	4.18207e-29	1.6677e-27	1	1	NPM1(2)_T	0	0
ENSG00000135324.6	MRAP2	-1.24845	0.000187836	0.00059138	0.32258064516129	0.473916887709991	NPM1(2)_T	0	0
ENSG00000245648.2	KLRK1-AS1	-1.24862	1.93028e-14	2.1904e-13	1	0.995579133510168	NPM1(2)_T	0	0
ENSG00000280537.2		-1.24929	5.36555e-11	4.2328e-10	0.709677419354839	0.83289124668435	NPM1(2)_T	0	0
ENSG00000228261.1	ITPRIP-AS1	-1.24955	2.15961e-19	3.8609e-18	0.989247311827957	0.992926613616269	NPM1(2)_T	0	0
ENSG00000198003.12	ODAD3	-1.24991	2.97785e-17	4.4343e-16	0.913978494623656	0.970822281167109	NPM1(2)_T	0	0
ENSG00000288583.1		-1.2501	2.2411e-05	8.2794e-05	0.193548387096774	0.37842617152962	NPM1(2)_T	0	0
ENSG00000237009.2	GLIS3-AS1	-1.25072	0.0136129	0.028783	0.0537634408602151	0.180371352785146	NPM1(2)_T	0	0
ENSG00000273348.1		-1.25095	2.27625e-05	8.3972e-05	0.247311827956989	0.42263483642794	NPM1(2)_T	0	0
ENSG00000211625.2	IGKV3D-20	-1.25154	1.27116e-09	8.5515e-09	0.924731182795699	0.948717948717949	NPM1(2)_T	0	0
ENSG00000234211.2		-1.25159	0.000682065	0.0019293	0.161290322580645	0.293545534924845	NPM1(2)_T	0	0
ENSG00000260231.2	KDM7A-DT	-1.25165	4.34246e-34	2.5751e-32	1	0.998231653404067	NPM1(2)_T	0	0
ENSG00000211782.2	TRAV8-1	-1.25181	3.96943e-09	2.5169e-08	0.709677419354839	0.799292661361627	NPM1(2)_T	0	0
ENSG00000197746.14	PSAP	-1.25191	1.17458e-43	1.511e-41	1	1	NPM1(2)_T	1	0
ENSG00000158014.15	SLC30A2	-1.2522	5.12368e-07	2.4237e-06	0.763440860215054	0.75419982316534	NPM1(2)_T	0	0
ENSG00000112320.12	SOBP	-1.25224	1.31305e-10	9.9273e-10	1	0.993810786914235	NPM1(2)_T	0	0
ENSG00000116661.11	FBXO2	-1.25298	4.67506e-17	6.8218e-16	0.956989247311828	0.957559681697613	NPM1(2)_T	0	0
ENSG00000239906.1		-1.25299	1.22747e-07	6.3284e-07	0.580645161290323	0.73209549071618	NPM1(2)_T	0	0
ENSG00000167889.13	MGAT5B	-1.25337	4.87599e-09	3.0526e-08	0.935483870967742	0.930150309460654	NPM1(2)_T	1	0
ENSG00000172061.9	LRRC15	-1.25339	0.00107226	0.0029088	0.301075268817204	0.351900972590628	NPM1(2)_T	1	0
ENSG00000028137.19	TNFRSF1B	-1.25347	6.49558e-27	2.1812e-25	1	1	NPM1(2)_T	0	0
ENSG00000166405.15	RIC3	-1.25361	1.4227e-18	2.3768e-17	0.989247311827957	0.996463306808134	NPM1(2)_T	0	0
ENSG00000258869.1	LINC02312	-1.25373	0.000564781	0.0016239	0.139784946236559	0.284703801945181	NPM1(2)_T	0	0
ENSG00000261606.5		-1.25376	8.45166e-09	5.1234e-08	0.67741935483871	0.763925729442971	NPM1(2)_T	0	0
ENSG00000132970.14	WASF3	-1.25382	1.1601e-09	7.8321e-09	0.946236559139785	0.910698496905394	NPM1(2)_T	0	0
ENSG00000118402.6	ELOVL4	-1.25384	4.2716e-10	3.0276e-09	0.731182795698925	0.857648099027409	NPM1(2)_T	1	0
ENSG00000225079.2	FTH1P22	-1.25393	1.69786e-10	1.2659e-09	0.838709677419355	0.860300618921309	NPM1(2)_T	0	0
ENSG00000205726.15	ITSN1	-1.25456	7.50324e-31	3.3925e-29	1	1	NPM1(2)_T	0	0
ENSG00000249693.3	THEGL	-1.25476	1.26776e-06	5.6749e-06	0.559139784946237	0.602122015915119	NPM1(2)_T	0	0
ENSG00000124107.5	SLPI	-1.25482	1.34233e-08	7.9363e-08	0.967741935483871	0.977011494252874	NPM1(2)_T	0	0
ENSG00000163935.14	SFMBT1	-1.25552	6.61072e-29	2.6076e-27	1	1	NPM1(2)_T	0	0
ENSG00000214855.9	APOC1P1	-1.25581	7.96915e-06	3.1559e-05	0.333333333333333	0.480106100795756	NPM1(2)_T	0	0
ENSG00000256518.3	FOLR1P1	-1.25583	0.000934193	0.0025675	0.0752688172043011	0.257294429708223	NPM1(2)_T	0	0
ENSG00000223092.1	RNA5SP115	-1.25603	0.000100593	0.00033249	0.333333333333333	0.481874447391689	NPM1(2)_T	0	0
ENSG00000237523.2	LINC00857	-1.25612	0.00255545	0.0064197	0.161290322580645	0.244031830238727	NPM1(2)_T	0	0
ENSG00000268257.2	AIRN	-1.25656	6.52507e-07	3.0411e-06	0.451612903225806	0.679045092838196	NPM1(2)_T	0	0
ENSG00000280025.1		-1.25692	0.000496508	0.0014437	0.129032258064516	0.323607427055703	NPM1(2)_T	0	0
ENSG00000211897.9	IGHG3	-1.25694	2.74022e-14	3.064e-13	1	1	NPM1(2)_T	0	0
ENSG00000145391.13	SETD7	-1.25745	2.99675e-34	1.7991e-32	1	1	NPM1(2)_T	0	0
ENSG00000267504.1		-1.25767	5.98348e-05	0.00020574	0.204301075268817	0.376657824933687	NPM1(2)_T	0	0
ENSG00000082014.17	SMARCD3	-1.25811	1.94086e-26	6.2431e-25	1	1	NPM1(2)_T	0	1
ENSG00000147100.11	SLC16A2	-1.25814	1.3172e-07	6.7702e-07	0.860215053763441	0.904509283819629	NPM1(2)_T	0	0
ENSG00000112715.25	VEGFA	-1.25826	2.38054e-21	5.0246e-20	1	1	NPM1(2)_T	0	1
ENSG00000271387.1	C1orf21-DT	-1.25855	5.99772e-13	5.8391e-12	0.655913978494624	0.880636604774536	NPM1(2)_T	0	0
ENSG00000176907.5	TCIM	-1.25888	0.00704934	0.016037	0.279569892473118	0.328028293545535	NPM1(2)_T	0	0
ENSG00000260823.1		-1.25916	8.8037e-05	0.00029433	0.301075268817204	0.424403183023873	NPM1(2)_T	0	0
ENSG00000267868.1		-1.26015	0.000158625	0.00050547	0.333333333333333	0.389920424403183	NPM1(2)_T	0	0
ENSG00000172183.15	ISG20	-1.26027	9.87164e-34	5.6317e-32	1	1	NPM1(2)_T	0	0
ENSG00000228290.7	TBX18-AS1	-1.26035	0.0241213	0.047657	0.043010752688172	0.178603006189213	NPM1(2)_T	0	0
ENSG00000254687.1		-1.26042	0.000181644	0.000573	0.344086021505376	0.389036251105217	NPM1(2)_T	0	0
ENSG00000183625.15	CCR3	-1.26074	2.21274e-12	2.0236e-11	0.946236559139785	0.96816976127321	NPM1(2)_T	0	0
ENSG00000285936.1		-1.26107	0.00385514	0.0093236	0.139784946236559	0.236074270557029	NPM1(2)_T	0	0
ENSG00000211862.1	TRAJ27	-1.26129	4.48306e-05	0.00015759	0.279569892473118	0.459770114942529	NPM1(2)_T	0	0
ENSG00000126337.13	KRT36	-1.26153	0.000244132	0.0007532	0.118279569892473	0.316534040671972	NPM1(2)_T	0	0
ENSG00000122378.14	PRXL2A	-1.26162	8.75278e-14	9.289e-13	0.989247311827957	0.998231653404067	NPM1(2)_T	0	0
ENSG00000272079.2		-1.26183	1.399e-18	2.3408e-17	0.978494623655914	0.98762157382847	NPM1(2)_T	0	0
ENSG00000173013.6	CCDC96	-1.26244	6.40376e-34	3.7116e-32	1	0.995579133510168	NPM1(2)_T	0	0
ENSG00000145545.12	SRD5A1	-1.26246	2.89924e-55	8.2592e-53	1	1	NPM1(2)_T	0	0
ENSG00000250877.1		-1.26263	0.00874766	0.019443	0.150537634408602	0.2236958443855	NPM1(2)_T	0	0
ENSG00000133687.16	TMTC1	-1.26275	1.19538e-08	7.1099e-08	0.913978494623656	0.915119363395225	NPM1(2)_T	0	0
ENSG00000200926.1	RNU6-960P	-1.26288	0.00137469	0.0036544	0.10752688172043	0.259946949602122	NPM1(2)_T	0	0
ENSG00000008086.13	CDKL5	-1.26375	1.24152e-20	2.4642e-19	1	0.997347480106101	NPM1(2)_T	0	0
ENSG00000276850.5		-1.26391	0.00761555	0.017183	0.0860215053763441	0.2236958443855	NPM1(2)_T	0	0
ENSG00000088340.17	FER1L4	-1.264	4.84257e-16	6.4193e-15	0.989247311827957	0.992926613616269	NPM1(2)_T	0	0
ENSG00000249109.1		-1.26424	8.95807e-07	4.0923e-06	0.43010752688172	0.630415561450044	NPM1(2)_T	0	0
ENSG00000133065.11	SLC41A1	-1.26457	8.17778e-30	3.4109e-28	1	1	NPM1(2)_T	0	0
ENSG00000066629.18	EML1	-1.26492	2.5063e-07	1.2394e-06	0.741935483870968	0.75685234305924	NPM1(2)_T	0	0
ENSG00000162433.15	AK4	-1.26499	2.92903e-16	3.9635e-15	1	0.999115826702034	NPM1(2)_T	0	0
ENSG00000177294.7	FBXO39	-1.26507	2.72434e-11	2.217e-10	0.881720430107527	0.938107869142352	NPM1(2)_T	0	0
ENSG00000178562.18	CD28	-1.26514	1.60215e-14	1.8367e-13	1	0.994694960212202	NPM1(2)_T	1	0
ENSG00000251546.1	IGKV1D-39	-1.26573	4.96276e-09	3.1038e-08	0.827956989247312	0.898320070733864	NPM1(2)_T	0	0
ENSG00000287642.1		-1.26609	2.31549e-07	1.1514e-06	0.741935483870968	0.777188328912467	NPM1(2)_T	0	0
ENSG00000231992.1		-1.2661	0.000329948	0.00099413	0.182795698924731	0.427939876215738	NPM1(2)_T	0	0
ENSG00000278214.1	LINC02139	-1.26628	7.34209e-06	2.9238e-05	0.344086021505376	0.528735632183908	NPM1(2)_T	0	0
ENSG00000246705.4	H2AJ	-1.26641	6.46506e-29	2.5524e-27	1	1	NPM1(2)_T	0	0
ENSG00000157827.20	FMNL2	-1.2666	1.49082e-21	3.2136e-20	1	1	NPM1(2)_T	0	1
ENSG00000253006.1	RN7SKP283	-1.26664	0.00531873	0.012439	0.10752688172043	0.231653404067197	NPM1(2)_T	0	0
ENSG00000287826.1		-1.26667	0.00010155	0.00033539	0.279569892473118	0.462422634836428	NPM1(2)_T	0	0
ENSG00000268652.1		-1.26693	0.000138279	0.00044546	0.473118279569892	0.517241379310345	NPM1(2)_T	0	0
ENSG00000279128.1		-1.267	0.000996378	0.0027211	0.0967741935483871	0.293545534924845	NPM1(2)_T	0	0
ENSG00000226627.2	SHANK2-AS1	-1.26709	0.0205114	0.041359	0.10752688172043	0.185676392572944	NPM1(2)_T	0	0
ENSG00000166387.13	PPFIBP2	-1.2671	2.05929e-27	7.2267e-26	1	0.998231653404067	NPM1(2)_T	0	0
ENSG00000258130.8		-1.26739	4.11472e-07	1.9736e-06	0.344086021505376	0.563218390804598	NPM1(2)_T	0	0
ENSG00000277586.4	NEFL	-1.26741	2.91423e-08	1.6466e-07	0.806451612903226	0.835543766578249	NPM1(2)_T	0	0
ENSG00000240934.2		-1.2677	0.00180537	0.0046872	0.225806451612903	0.305923961096375	NPM1(2)_T	0	0
ENSG00000252349.1		-1.26773	3.90194e-07	1.8788e-06	0.408602150537634	0.561450044208665	NPM1(2)_T	0	0
ENSG00000264175.1	MIR3189	-1.26786	0.000666322	0.0018881	0.129032258064516	0.295313881520778	NPM1(2)_T	0	0
ENSG00000101298.15	SNPH	-1.26795	6.85602e-26	2.1074e-24	1	0.998231653404067	NPM1(2)_T	0	0
ENSG00000020181.18	ADGRA2	-1.26803	9.82421e-16	1.265e-14	1	1	NPM1(2)_T	0	0
ENSG00000222852.1		-1.26817	0.0161043	0.033398	0.0645161290322581	0.179487179487179	NPM1(2)_T	0	0
ENSG00000224397.7	PELATON	-1.26818	1.35963e-13	1.4191e-12	1	0.994694960212202	NPM1(2)_T	0	0
ENSG00000227531.1		-1.26818	0.0018799	0.0048622	0.10752688172043	0.249336870026525	NPM1(2)_T	0	0
ENSG00000232599.1		-1.26848	0.000786919	0.0021968	0.258064516129032	0.354553492484527	NPM1(2)_T	0	0
ENSG00000133800.9	LYVE1	-1.26907	1.97175e-07	9.9204e-07	0.913978494623656	0.936339522546419	NPM1(2)_T	0	0
ENSG00000189233.12	NUGGC	-1.2691	4.65066e-14	5.0777e-13	1	0.986737400530504	NPM1(2)_T	0	0
ENSG00000126353.3	CCR7	-1.26913	7.63393e-16	9.9382e-15	1	0.999115826702034	NPM1(2)_T	1	0
ENSG00000286025.1	FAM246C	-1.26981	3.58626e-15	4.4044e-14	0.870967741935484	0.930150309460654	NPM1(2)_T	0	0
ENSG00000254248.1		-1.26988	6.45654e-16	8.4712e-15	0.838709677419355	0.916003536693192	NPM1(2)_T	0	0
ENSG00000102445.20	RUBCNL	-1.27019	3.2722e-20	6.2912e-19	1	1	NPM1(2)_T	0	0
ENSG00000173918.15	C1QTNF1	-1.27061	2.65867e-06	1.132e-05	0.78494623655914	0.804597701149425	NPM1(2)_T	0	0
ENSG00000249856.1		-1.27069	0.000273831	0.00083768	0.150537634408602	0.28735632183908	NPM1(2)_T	0	0
ENSG00000257580.1		-1.2707	1.73189e-05	6.5063e-05	0.247311827956989	0.462422634836428	NPM1(2)_T	0	0
ENSG00000211632.4	IGKV3D-11	-1.27088	1.77652e-10	1.3211e-09	0.806451612903226	0.910698496905394	NPM1(2)_T	0	0
ENSG00000242019.1	KIR3DL3	-1.27095	0.00085174	0.0023614	0.0860215053763441	0.272325375773652	NPM1(2)_T	0	0
ENSG00000223318.1	RNA5SP111	-1.2711	0.000211367	0.00065955	0.225806451612903	0.322723253757737	NPM1(2)_T	0	0
ENSG00000229559.2		-1.27119	4.66418e-05	0.00016347	0.387096774193548	0.45446507515473	NPM1(2)_T	0	0
ENSG00000122012.14	SV2C	-1.27139	1.81688e-16	2.5124e-15	0.989247311827957	0.980548187444739	NPM1(2)_T	0	0
ENSG00000254348.1		-1.27179	0.00179477	0.0046622	0.129032258064516	0.279398762157383	NPM1(2)_T	0	0
ENSG00000255262.3	ELOBP2	-1.27184	1.19954e-07	6.1932e-07	0.526881720430108	0.713527851458886	NPM1(2)_T	0	0
ENSG00000168079.17	SCARA5	-1.27388	0.000148119	0.00047463	0.419354838709677	0.610079575596817	NPM1(2)_T	1	0
ENSG00000233828.5	MIR4280HG	-1.274	8.88403e-09	5.3661e-08	0.612903225806452	0.802829354553492	NPM1(2)_T	0	0
ENSG00000282375.1		-1.27415	0.0131715	0.027966	0.118279569892473	0.185676392572944	NPM1(2)_T	0	0
ENSG00000004776.13	HSPB6	-1.27422	6.37262e-09	3.9264e-08	0.763440860215054	0.839080459770115	NPM1(2)_T	0	0
ENSG00000206013.2	IFITM5	-1.27447	4.03197e-12	3.5719e-11	0.838709677419355	0.893899204244032	NPM1(2)_T	0	0
ENSG00000266599.1		-1.27447	0.0266404	0.051967	0.118279569892473	0.184792219274978	NPM1(2)_T	0	0
ENSG00000118777.12	ABCG2	-1.27463	2.45254e-12	2.2284e-11	0.967741935483871	0.974358974358974	NPM1(2)_T	0	0
ENSG00000286190.2		-1.27468	3.54744e-38	2.8423e-36	1	0.999115826702034	NPM1(2)_T	0	0
ENSG00000175325.2	PROP1	-1.27481	0.000436432	0.001283	0.258064516129032	0.364279398762157	NPM1(2)_T	0	1
ENSG00000255395.1		-1.27574	0.00747683	0.016905	0.0967741935483871	0.206012378426172	NPM1(2)_T	0	0
ENSG00000133131.15	MORC4	-1.27582	5.09206e-19	8.8565e-18	1	0.989389920424403	NPM1(2)_T	0	0
ENSG00000274427.1		-1.27599	5.77264e-06	2.3346e-05	0.344086021505376	0.504862953138815	NPM1(2)_T	0	0
ENSG00000241316.8	SUCLG2-DT	-1.276	8.04181e-15	9.5041e-14	0.935483870967742	0.928381962864722	NPM1(2)_T	0	0
ENSG00000004939.15	SLC4A1	-1.27612	1.22696e-07	6.3273e-07	1	0.999115826702034	NPM1(2)_T	0	0
ENSG00000280321.1		-1.27656	6.66998e-07	3.105e-06	0.473118279569892	0.58974358974359	NPM1(2)_T	0	0
ENSG00000207561.1	MIR635	-1.27659	2.66383e-21	5.5901e-20	0.978494623655914	0.962864721485411	NPM1(2)_T	0	0
ENSG00000181562.5	EDDM3A	-1.27671	0.00117095	0.0031547	0.172043010752688	0.291777188328912	NPM1(2)_T	0	0
ENSG00000175591.12	P2RY2	-1.27672	7.1622e-24	1.8783e-22	1	1	NPM1(2)_T	0	0
ENSG00000069482.7	GAL	-1.27677	2.81588e-09	1.8142e-08	0.870967741935484	0.880636604774536	NPM1(2)_T	0	0
ENSG00000186462.9	NAP1L2	-1.27705	3.27115e-09	2.0939e-08	0.935483870967742	0.945181255526083	NPM1(2)_T	0	0
ENSG00000188763.5	FZD9	-1.27714	1.4275e-09	9.5296e-09	0.709677419354839	0.79840848806366	NPM1(2)_T	0	0
ENSG00000255780.1		-1.27773	0.00891923	0.019785	0.0860215053763441	0.195402298850575	NPM1(2)_T	0	0
ENSG00000260943.1	LINC02555	-1.27775	2.9127e-05	0.00010557	0.333333333333333	0.531388152077807	NPM1(2)_T	0	0
ENSG00000164363.10	SLC6A18	-1.27782	0.0170652	0.035146	0.129032258064516	0.193633952254642	NPM1(2)_T	0	0
ENSG00000249454.1	GZMAP1	-1.27783	6.45485e-05	0.00022095	0.21505376344086	0.366931918656057	NPM1(2)_T	0	0
ENSG00000261594.4	TPBGL	-1.27808	5.37499e-10	3.7695e-09	0.698924731182796	0.805481874447392	NPM1(2)_T	0	0
ENSG00000163624.6	CDS1	-1.2781	1.58993e-09	1.0554e-08	0.752688172043011	0.840848806366048	NPM1(2)_T	0	0
ENSG00000175928.6	LRRN1	-1.27817	4.91487e-11	3.8885e-10	0.978494623655914	0.97789566755084	NPM1(2)_T	1	0
ENSG00000244130.1	UBE2Q2P9	-1.27827	3.78675e-05	0.00013468	0.268817204301075	0.390804597701149	NPM1(2)_T	0	0
ENSG00000223118.1	RN7SKP102	-1.27837	0.0439835	0.080468	0.0967741935483871	0.169761273209549	NPM1(2)_T	0	0
ENSG00000165061.15	ZMAT4	-1.2784	0.000705099	0.0019889	0.376344086021505	0.417329796640141	NPM1(2)_T	0	1
ENSG00000229373.9	LINC00452	-1.27844	7.1412e-05	0.00024251	0.258064516129032	0.409372236958444	NPM1(2)_T	0	0
ENSG00000236027.3	PATE3	-1.27876	0.0113807	0.02456	0.0967741935483871	0.191865605658709	NPM1(2)_T	0	0
ENSG00000115468.12	EFHD1	-1.2789	1.25344e-12	1.181e-11	0.870967741935484	0.919540229885057	NPM1(2)_T	0	0
ENSG00000258998.2	LINC02302	-1.27902	0.0135836	0.028735	0.129032258064516	0.207780725022104	NPM1(2)_T	0	0
ENSG00000260597.1		-1.27912	0.00875797	0.019463	0.172043010752688	0.248452696728559	NPM1(2)_T	0	0
ENSG00000006210.7	CX3CL1	-1.27935	1.96518e-05	7.324e-05	0.451612903225806	0.507515473032714	NPM1(2)_T	0	0
ENSG00000276409.5	CCL14	-1.27946	8.87078e-05	0.0002963	0.311827956989247	0.379310344827586	NPM1(2)_T	0	0
ENSG00000213177.3	PRDX2P4	-1.27951	2.17329e-06	9.3796e-06	0.387096774193548	0.585322723253758	NPM1(2)_T	0	0
ENSG00000131471.7	AOC3	-1.27973	4.58157e-24	1.2184e-22	1	0.997347480106101	NPM1(2)_T	1	0
ENSG00000065618.21	COL17A1	-1.27993	8.93868e-10	6.1124e-09	0.967741935483871	0.982316534040672	NPM1(2)_T	0	0
ENSG00000239466.3	RN7SL552P	-1.27994	1.65244e-07	8.3942e-07	0.440860215053763	0.630415561450044	NPM1(2)_T	0	0
ENSG00000223648.4	IGHV3-64	-1.27997	1.11623e-07	5.7919e-07	0.806451612903226	0.847038019451813	NPM1(2)_T	0	0
ENSG00000283063.1	TRBV6-2	-1.28011	5.70711e-12	4.978e-11	0.870967741935484	0.89920424403183	NPM1(2)_T	0	0
ENSG00000165124.18	SVEP1	-1.28015	1.89232e-07	9.5439e-07	0.698924731182796	0.863837312113174	NPM1(2)_T	0	0
ENSG00000229052.2		-1.28037	2.21009e-09	1.4436e-08	0.655913978494624	0.774535809018568	NPM1(2)_T	0	0
ENSG00000234358.1	RPL7AP42	-1.28074	0.000188682	0.00059387	0.419354838709677	0.481874447391689	NPM1(2)_T	0	0
ENSG00000131634.14	TMEM204	-1.28089	1.36665e-20	2.7051e-19	1	0.996463306808134	NPM1(2)_T	0	0
ENSG00000243905.3	RN7SL679P	-1.28092	0.0169968	0.035017	0.10752688172043	0.179487179487179	NPM1(2)_T	0	0
ENSG00000163606.11	CD200R1	-1.28099	1.20739e-13	1.2653e-12	0.989247311827957	0.989389920424403	NPM1(2)_T	1	0
ENSG00000259532.1		-1.2813	0.00579439	0.013434	0.21505376344086	0.247568523430592	NPM1(2)_T	0	0
ENSG00000168280.18	KIF5C	-1.28154	1.68952e-14	1.9303e-13	1	0.998231653404067	NPM1(2)_T	0	0
ENSG00000253234.1	IGLV2-5	-1.28179	7.65985e-10	5.2701e-09	0.752688172043011	0.870910698496905	NPM1(2)_T	0	0
ENSG00000237989.1	LINC01679	-1.28222	6.14895e-15	7.3689e-14	0.956989247311828	0.985853227232538	NPM1(2)_T	0	0
ENSG00000211791.2	TRAV13-2	-1.28249	4.1117e-11	3.2811e-10	0.849462365591398	0.847922192749779	NPM1(2)_T	0	0
ENSG00000226423.1		-1.28252	2.53861e-09	1.6465e-08	0.698924731182796	0.817860300618921	NPM1(2)_T	0	0
ENSG00000272203.1		-1.28258	0.000101536	0.00033537	0.172043010752688	0.328028293545535	NPM1(2)_T	0	0
ENSG00000256039.2	LINC02446	-1.28292	6.87852e-15	8.1847e-14	0.978494623655914	0.98762157382847	NPM1(2)_T	0	0
ENSG00000257121.1		-1.28323	3.67021e-09	2.3364e-08	0.580645161290323	0.735632183908046	NPM1(2)_T	0	0
ENSG00000229312.2		-1.28351	0.0153519	0.032019	0.0645161290322581	0.174182139699381	NPM1(2)_T	0	0
ENSG00000260284.1	TPSP2	-1.28364	1.13488e-06	5.1084e-06	0.505376344086022	0.582670203359859	NPM1(2)_T	0	0
ENSG00000232627.1		-1.28393	0.022261	0.044422	0.129032258064516	0.217506631299735	NPM1(2)_T	0	0
ENSG00000164483.17	SAMD3	-1.28427	1.84525e-19	3.3358e-18	1	0.996463306808134	NPM1(2)_T	0	0
ENSG00000249791.1		-1.28432	1.24437e-10	9.4293e-10	0.623655913978495	0.769230769230769	NPM1(2)_T	0	0
ENSG00000226816.3		-1.2846	1.70382e-06	7.4696e-06	0.903225806451613	0.905393457117595	NPM1(2)_T	0	0
ENSG00000124256.15	ZBP1	-1.28478	9.71072e-23	2.3003e-21	1	0.999115826702034	NPM1(2)_T	0	1
ENSG00000226522.1	HDAC9-AS1	-1.28489	1.42672e-05	5.4296e-05	0.247311827956989	0.458885941644562	NPM1(2)_T	0	0
ENSG00000196329.11	GIMAP5	-1.28544	1.15023e-18	1.9409e-17	0.989247311827957	0.98762157382847	NPM1(2)_T	0	0
ENSG00000157782.9	CABP1	-1.28554	3.02066e-09	1.9404e-08	0.763440860215054	0.819628647214854	NPM1(2)_T	0	0
ENSG00000271631.1	SLC46A2-AS1	-1.28571	2.96142e-22	6.765e-21	0.978494623655914	0.971706454465075	NPM1(2)_T	0	0
ENSG00000135069.14	PSAT1	-1.28606	3.46746e-13	3.4663e-12	1	0.994694960212202	NPM1(2)_T	0	0
ENSG00000254242.2		-1.28692	0.00145007	0.0038356	0.172043010752688	0.284703801945181	NPM1(2)_T	0	0
ENSG00000155886.11	SLC24A2	-1.28698	0.000145428	0.00046666	0.290322580645161	0.480990274093722	NPM1(2)_T	0	0
ENSG00000266709.1		-1.28726	2.23869e-19	3.9957e-18	1	0.995579133510168	NPM1(2)_T	0	0
ENSG00000188322.8	SBK1	-1.28732	3.19166e-22	7.2567e-21	1	0.999115826702034	NPM1(2)_T	0	0
ENSG00000155966.14	AFF2	-1.28759	1.28982e-15	1.6452e-14	1	1	NPM1(2)_T	0	0
ENSG00000172350.10	ABCG4	-1.28763	4.44359e-07	2.1206e-06	0.43010752688172	0.656940760389036	NPM1(2)_T	0	0
ENSG00000203697.12	CAPN8	-1.28763	4.96718e-09	3.1062e-08	0.537634408602151	0.73209549071618	NPM1(2)_T	0	0
ENSG00000163235.16	TGFA	-1.28767	6.7627e-18	1.0657e-16	1	0.997347480106101	NPM1(2)_T	0	0
ENSG00000286275.1		-1.28778	2.58249e-05	9.4303e-05	0.279569892473118	0.429708222811671	NPM1(2)_T	0	0
ENSG00000285823.1	LINC02793	-1.28813	1.26001e-05	4.8327e-05	0.32258064516129	0.464190981432361	NPM1(2)_T	0	0
ENSG00000231331.1		-1.28814	0.00891922	0.019785	0.21505376344086	0.244031830238727	NPM1(2)_T	0	0
ENSG00000146151.14	HMGCLL1	-1.28815	0.0045723	0.010876	0.150537634408602	0.272325375773652	NPM1(2)_T	0	0
ENSG00000168754.15	FAM178B	-1.28815	4.95987e-09	3.1029e-08	0.924731182795699	0.964633068081344	NPM1(2)_T	0	0
ENSG00000223956.3	LINC01767	-1.28837	4.59558e-05	0.00016129	0.32258064516129	0.429708222811671	NPM1(2)_T	0	0
ENSG00000285616.1		-1.28843	8.10038e-08	4.29e-07	0.623655913978495	0.721485411140584	NPM1(2)_T	0	0
ENSG00000250415.1		-1.2899	1.48086e-08	8.6987e-08	0.440860215053763	0.693191865605659	NPM1(2)_T	0	0
ENSG00000166105.16	GLB1L3	-1.28997	4.25949e-14	4.6695e-13	0.913978494623656	0.949602122015915	NPM1(2)_T	0	0
ENSG00000233154.6	LINC01762	-1.29021	3.17616e-16	4.2846e-15	0.913978494623656	0.924845269672856	NPM1(2)_T	0	0
ENSG00000226281.4		-1.29039	2.49639e-21	5.2615e-20	1	0.992042440318302	NPM1(2)_T	0	0
ENSG00000106025.9	TSPAN12	-1.29042	5.72924e-06	2.3186e-05	0.634408602150538	0.694960212201592	NPM1(2)_T	0	0
ENSG00000245904.4	BTG1-DT	-1.29053	5.58703e-31	2.5526e-29	1	0.999115826702034	NPM1(2)_T	0	0
ENSG00000229505.1		-1.29057	0.000342119	0.0010268	0.0967741935483871	0.280282935455349	NPM1(2)_T	0	0
ENSG00000101425.14	BPI	-1.29062	7.02798e-09	4.3011e-08	0.978494623655914	0.996463306808134	NPM1(2)_T	0	0
ENSG00000253298.2	LINC01845	-1.29066	2.80421e-07	1.3766e-06	0.516129032258065	0.641025641025641	NPM1(2)_T	0	0
ENSG00000183160.9	TMEM119	-1.29078	4.43134e-18	7.0905e-17	1	0.997347480106101	NPM1(2)_T	0	0
ENSG00000136732.16	GYPC	-1.29102	4.66933e-23	1.1434e-21	1	1	NPM1(2)_T	0	0
ENSG00000124145.6	SDC4	-1.29108	1.84704e-15	2.3261e-14	1	1	NPM1(2)_T	0	0
ENSG00000276778.1	LINC02227	-1.29108	0.000261919	0.00080413	0.279569892473118	0.406719717064545	NPM1(2)_T	0	0
ENSG00000232759.1	STEAP1B-AS1	-1.2911	1.70726e-05	6.4182e-05	0.354838709677419	0.51105216622458	NPM1(2)_T	0	0
ENSG00000279587.1		-1.29144	0.000107834	0.00035451	0.204301075268817	0.3342175066313	NPM1(2)_T	0	0
ENSG00000234779.1	BNC2-AS1	-1.29173	0.0123651	0.02645	0.0537634408602151	0.186560565870911	NPM1(2)_T	0	0
ENSG00000251637.6	LINC02754	-1.29188	5.64669e-08	3.0593e-07	0.537634408602151	0.70026525198939	NPM1(2)_T	0	0
ENSG00000264881.1		-1.29193	0.00249209	0.0062775	0.193548387096774	0.283819628647215	NPM1(2)_T	0	0
ENSG00000206976.1		-1.29198	3.21848e-07	1.5656e-06	0.505376344086022	0.640141467727675	NPM1(2)_T	0	0
ENSG00000204677.13	FAM153CP	-1.29201	1.8417e-14	2.0942e-13	1	0.993810786914235	NPM1(2)_T	0	1
ENSG00000183186.8	C2CD4C	-1.29208	0.000561913	0.0016162	0.462365591397849	0.446507515473033	NPM1(2)_T	0	0
ENSG00000284690.3	CD300H	-1.29208	3.32419e-10	2.3877e-09	0.89247311827957	0.947833775419982	NPM1(2)_T	0	0
ENSG00000132517.15	SLC52A1	-1.29213	1.37653e-10	1.0371e-09	0.67741935483871	0.811671087533157	NPM1(2)_T	0	0
ENSG00000163995.21	ABLIM2	-1.2926	6.80154e-19	1.1681e-17	0.946236559139785	0.96816976127321	NPM1(2)_T	0	0
ENSG00000172379.21	ARNT2	-1.29269	2.78296e-06	1.181e-05	0.78494623655914	0.817860300618921	NPM1(2)_T	0	1
ENSG00000128594.8	LRRC4	-1.29302	4.37534e-20	8.3095e-19	1	1	NPM1(2)_T	0	0
ENSG00000182253.15	SYNM	-1.29317	9.54358e-14	1.0104e-12	1	0.981432360742706	NPM1(2)_T	0	0
ENSG00000231806.3	PCAT7	-1.29345	1.01145e-09	6.8711e-09	0.688172043010753	0.801945181255526	NPM1(2)_T	0	0
ENSG00000211886.1	TRAJ3	-1.29532	1.06768e-07	5.5572e-07	0.516129032258065	0.67816091954023	NPM1(2)_T	0	0
ENSG00000278757.1		-1.29545	0.0019734	0.0050778	0.150537634408602	0.324491600353669	NPM1(2)_T	0	0
ENSG00000255521.2	CD44-DT	-1.29552	3.4437e-18	5.553e-17	0.946236559139785	0.97789566755084	NPM1(2)_T	0	0
ENSG00000176595.4	KBTBD11	-1.29562	4.88654e-23	1.1905e-21	1	1	NPM1(2)_T	0	0
ENSG00000156475.18	PPP2R2B	-1.29565	1.3115e-15	1.6714e-14	1	0.982316534040672	NPM1(2)_T	0	0
ENSG00000177674.16	AGTRAP	-1.29566	1.24832e-32	6.5239e-31	1	1	NPM1(2)_T	0	0
ENSG00000198832.10	SELENOM	-1.29574	9.46397e-22	2.077e-20	1	0.999115826702034	NPM1(2)_T	0	0
ENSG00000167633.18	KIR3DL1	-1.29578	4.13288e-13	4.0977e-12	0.924731182795699	0.942528735632184	NPM1(2)_T	1	0
ENSG00000124507.11	PACSIN1	-1.29579	2.81541e-11	2.2856e-10	0.989247311827957	0.991158267020336	NPM1(2)_T	0	0
ENSG00000240265.1	H1-8P1	-1.29584	0.00077202	0.0021584	0.172043010752688	0.274093722369584	NPM1(2)_T	0	0
ENSG00000113070.8	HBEGF	-1.29599	2.40146e-15	3e-14	1	1	NPM1(2)_T	0	0
ENSG00000272717.1		-1.29603	1.4092e-18	2.3569e-17	0.924731182795699	0.973474801061008	NPM1(2)_T	0	0
ENSG00000182107.7	TMEM30B	-1.2961	5.58216e-13	5.454e-12	0.989247311827957	0.972590627763042	NPM1(2)_T	1	0
ENSG00000248954.1		-1.29663	3.2437e-05	0.00011659	0.172043010752688	0.387267904509284	NPM1(2)_T	0	0
ENSG00000147231.14	RADX	-1.29678	7.11567e-15	8.4485e-14	1	0.979664014146773	NPM1(2)_T	0	0
ENSG00000267372.2		-1.29679	6.43769e-08	3.459e-07	0.655913978494624	0.735632183908046	NPM1(2)_T	0	0
ENSG00000182866.17	LCK	-1.29709	7.27781e-20	1.362e-18	1	1	NPM1(2)_T	0	0
ENSG00000152270.9	PDE3B	-1.29718	2.19658e-54	5.8024e-52	1	1	NPM1(2)_T	0	0
ENSG00000117322.18	CR2	-1.29741	1.50953e-16	2.0987e-15	0.989247311827957	0.986737400530504	NPM1(2)_T	1	0
ENSG00000261447.1		-1.29784	7.52347e-06	2.9917e-05	0.236559139784946	0.473032714412025	NPM1(2)_T	0	0
ENSG00000248890.2	HHIP-AS1	-1.29791	3.5791e-10	2.5603e-09	1	0.941644562334218	NPM1(2)_T	0	0
ENSG00000283633.1		-1.29814	5.71341e-08	3.0935e-07	0.924731182795699	0.953138815207781	NPM1(2)_T	0	0
ENSG00000115290.10	GRB14	-1.29823	1.8728e-05	7.0055e-05	0.43010752688172	0.542882404951371	NPM1(2)_T	0	0
ENSG00000103187.8	COTL1	-1.29892	2.32181e-44	3.1331e-42	1	1	NPM1(2)_T	0	0
ENSG00000237401.8	LINC01304	-1.29893	0.00114312	0.0030851	0.21505376344086	0.320954907161804	NPM1(2)_T	0	0
ENSG00000141448.11	GATA6	-1.29909	2.20756e-08	1.2674e-07	0.698924731182796	0.793987621573829	NPM1(2)_T	0	1
ENSG00000211668.2	IGLV2-11	-1.29927	1.45835e-13	1.517e-12	0.989247311827957	0.997347480106101	NPM1(2)_T	0	0
ENSG00000266767.1		-1.29981	0.0023983	0.0060623	0.032258064516129	0.2210433244916	NPM1(2)_T	0	0
ENSG00000211780.3	TRAV6	-1.29996	2.52531e-08	1.4377e-07	0.602150537634409	0.725906277630416	NPM1(2)_T	0	0
ENSG00000159958.7	TNFRSF13C	-1.30009	2.31981e-21	4.8988e-20	1	1	NPM1(2)_T	0	0
ENSG00000081059.20	TCF7	-1.30019	3.60962e-19	6.3542e-18	1	1	NPM1(2)_T	0	1
ENSG00000261025.1		-1.30033	9.37637e-05	0.00031168	0.182795698924731	0.352785145888594	NPM1(2)_T	0	0
ENSG00000207306.1	RNU6-1152P	-1.30071	7.22442e-05	0.00024518	0.21505376344086	0.376657824933687	NPM1(2)_T	0	0
ENSG00000213172.3		-1.30083	4.86822e-09	3.0482e-08	0.655913978494624	0.763925729442971	NPM1(2)_T	0	0
ENSG00000082497.12	SERTAD4	-1.30096	0.000758434	0.0021246	0.268817204301075	0.376657824933687	NPM1(2)_T	0	0
ENSG00000196781.16	TLE1	-1.30096	1.4947e-25	4.4837e-24	1	1	NPM1(2)_T	0	1
ENSG00000177103.15	DSCAML1	-1.30132	1.92678e-10	1.4263e-09	0.774193548387097	0.885941644562334	NPM1(2)_T	0	0
ENSG00000222078.1	RN7SKP110	-1.30134	2.33719e-06	1.0046e-05	0.419354838709677	0.571175950486295	NPM1(2)_T	0	0
ENSG00000242829.1	RPS26P21	-1.30137	2.95624e-15	3.6641e-14	0.827956989247312	0.959328028293546	NPM1(2)_T	0	0
ENSG00000260303.1		-1.30138	4.36227e-05	0.00015363	0.387096774193548	0.453580901856764	NPM1(2)_T	0	0
ENSG00000147872.10	PLIN2	-1.30142	2.43763e-26	7.7893e-25	1	1	NPM1(2)_T	0	0
ENSG00000246790.2	SORL1-AS1	-1.30146	3.00979e-20	5.7944e-19	0.989247311827957	0.964633068081344	NPM1(2)_T	0	0
ENSG00000259271.1	ANKRD62P1	-1.3017	0.00907585	0.020102	0.0967741935483871	0.213085764809903	NPM1(2)_T	0	0
ENSG00000183580.10	FBXL7	-1.30187	0.000227107	0.00070458	0.258064516129032	0.433244916003537	NPM1(2)_T	0	0
ENSG00000253451.1	IGLV2-28	-1.30198	7.53761e-06	2.9962e-05	0.483870967741935	0.603006189213086	NPM1(2)_T	0	0
ENSG00000111879.20	FAM184A	-1.30211	1.57436e-16	2.186e-15	0.956989247311828	0.974358974358974	NPM1(2)_T	0	0
ENSG00000211786.3	TRAV8-2	-1.30228	7.16402e-13	6.9082e-12	0.795698924731183	0.916003536693192	NPM1(2)_T	0	0
ENSG00000175505.11	CLCF1	-1.30255	3.0314e-27	1.0453e-25	1	1	NPM1(2)_T	0	0
ENSG00000213368.3	ST13P11	-1.30314	8.86076e-09	5.3536e-08	0.505376344086022	0.6657824933687	NPM1(2)_T	0	0
ENSG00000176490.5	DIRAS1	-1.3034	4.02864e-17	5.9182e-16	1	1	NPM1(2)_T	0	0
ENSG00000099984.11	GSTT2	-1.3036	0.00100635	0.0027455	0.182795698924731	0.28735632183908	NPM1(2)_T	0	0
ENSG00000263787.1	SKAP1-AS1	-1.30423	1.07264e-07	5.5796e-07	0.526881720430108	0.664898320070734	NPM1(2)_T	0	0
ENSG00000103089.9	FA2H	-1.30443	1.09681e-11	9.2863e-11	0.752688172043011	0.880636604774536	NPM1(2)_T	0	0
ENSG00000201178.1		-1.30464	0.0129829	0.027622	0.129032258064516	0.205128205128205	NPM1(2)_T	0	0
ENSG00000236438.7	FAM157A	-1.30491	3.16188e-19	5.5863e-18	1	0.997347480106101	NPM1(2)_T	0	0
ENSG00000214407.3	RDUR	-1.30507	1.32502e-05	5.0633e-05	0.344086021505376	0.521662245800177	NPM1(2)_T	0	0
ENSG00000211846.1	TRAJ43	-1.30558	4.51824e-05	0.00015876	0.172043010752688	0.341290893015031	NPM1(2)_T	0	0
ENSG00000287949.1		-1.30559	0.00391095	0.0094455	0.268817204301075	0.261715296198055	NPM1(2)_T	0	0
ENSG00000266149.1		-1.30572	0.000359441	0.0010739	0.0860215053763441	0.280282935455349	NPM1(2)_T	0	0
ENSG00000142089.16	IFITM3	-1.30583	6.29834e-17	9.1051e-16	1	1	NPM1(2)_T	0	0
ENSG00000196391.11	ZNF774	-1.306	5.53763e-23	1.3424e-21	0.989247311827957	0.995579133510168	NPM1(2)_T	0	1
ENSG00000258181.1		-1.30655	4.37993e-13	4.3318e-12	0.838709677419355	0.883289124668435	NPM1(2)_T	0	0
ENSG00000163492.15	CCDC141	-1.30699	1.2386e-13	1.2968e-12	1	0.985853227232538	NPM1(2)_T	0	0
ENSG00000134612.12	FOLH1B	-1.30713	0.00498676	0.011761	0.118279569892473	0.238726790450928	NPM1(2)_T	0	0
ENSG00000269981.1		-1.30718	2.01538e-13	2.0674e-12	0.989247311827957	0.989389920424403	NPM1(2)_T	0	0
ENSG00000104499.7	GML	-1.3079	9.50161e-05	0.00031546	0.236559139784946	0.353669319186561	NPM1(2)_T	0	0
ENSG00000175785.13	PRIMA1	-1.30855	0.0029707	0.0073707	0.10752688172043	0.247568523430592	NPM1(2)_T	0	0
ENSG00000285804.2		-1.30856	0.00370471	0.0089967	0.139784946236559	0.252873563218391	NPM1(2)_T	0	0
ENSG00000226240.2	LINC00381	-1.30916	7.2156e-05	0.0002449	0.279569892473118	0.396993810786914	NPM1(2)_T	0	0
ENSG00000105509.11	HAS1	-1.30923	1.67173e-07	8.4854e-07	0.89247311827957	0.932802829354553	NPM1(2)_T	0	0
ENSG00000262097.2	LINC02185	-1.30935	8.76049e-07	4.005e-06	0.645161290322581	0.732979664014147	NPM1(2)_T	0	0
ENSG00000259235.2	CTXN2-AS1	-1.30936	0.000448577	0.0013155	0.279569892473118	0.35632183908046	NPM1(2)_T	0	0
ENSG00000267341.1		-1.30948	0.000167633	0.00053203	0.139784946236559	0.328028293545535	NPM1(2)_T	0	0
ENSG00000288106.1		-1.30996	3.41364e-07	1.6554e-06	0.408602150537634	0.572944297082228	NPM1(2)_T	0	0
ENSG00000259672.3		-1.31022	2.36728e-08	1.3528e-07	0.462365591397849	0.647214854111406	NPM1(2)_T	0	0
ENSG00000211845.1	TRAJ44	-1.31068	1.21687e-05	4.6755e-05	0.290322580645161	0.424403183023873	NPM1(2)_T	0	0
ENSG00000226644.5		-1.31085	0.000109195	0.00035857	0.301075268817204	0.419098143236074	NPM1(2)_T	0	0
ENSG00000267009.6		-1.31089	3.97479e-20	7.5785e-19	0.903225806451613	0.947833775419982	NPM1(2)_T	0	0
ENSG00000212747.5	RTL8B	-1.31101	1.19193e-08	7.0912e-08	0.903225806451613	0.892130857648099	NPM1(2)_T	0	0
ENSG00000227907.1		-1.31108	1.5577e-06	6.8649e-06	0.354838709677419	0.532272325375774	NPM1(2)_T	0	0
ENSG00000254060.1		-1.31109	2.41103e-12	2.1943e-11	0.849462365591398	0.931918656056587	NPM1(2)_T	0	0
ENSG00000173011.12	TADA2B	-1.31113	5.73427e-65	3.3325e-62	1	1	NPM1(2)_T	0	1
ENSG00000215483.11	LINC00598	-1.31141	5.82807e-25	1.6625e-23	0.956989247311828	0.969053934571176	NPM1(2)_T	0	0
ENSG00000234770.1	GULOP	-1.31159	7.20888e-05	0.00024469	0.225806451612903	0.353669319186561	NPM1(2)_T	0	0
ENSG00000100625.9	SIX4	-1.31215	5.6209e-06	2.2777e-05	0.516129032258065	0.677276746242264	NPM1(2)_T	0	1
ENSG00000256347.1	OR8R1P	-1.31241	3.11442e-11	2.5147e-10	0.838709677419355	0.882404951370469	NPM1(2)_T	0	0
ENSG00000229497.1		-1.31363	9.44518e-13	9.0102e-12	0.56989247311828	0.85499557913351	NPM1(2)_T	0	0
ENSG00000249417.1		-1.31365	1.12762e-09	7.6234e-09	0.634408602150538	0.76657824933687	NPM1(2)_T	0	0
ENSG00000211776.2	TRAV2	-1.31519	2.06701e-11	1.6999e-10	0.720430107526882	0.84526967285588	NPM1(2)_T	0	0
ENSG00000284675.1		-1.31524	1.00975e-06	4.5783e-06	0.451612903225806	0.541114058355438	NPM1(2)_T	0	0
ENSG00000168454.12	TXNDC2	-1.3154	1.4981e-12	1.3955e-11	0.67741935483871	0.83289124668435	NPM1(2)_T	0	0
ENSG00000211746.3	TRBV19	-1.31558	5.32732e-15	6.4249e-14	0.946236559139785	0.971706454465075	NPM1(2)_T	0	0
ENSG00000142910.16	TINAGL1	-1.31561	1.58847e-08	9.2846e-08	0.881720430107527	0.909814323607427	NPM1(2)_T	0	0
ENSG00000258407.1		-1.3163	2.51637e-05	9.2043e-05	0.118279569892473	0.340406719717065	NPM1(2)_T	0	0
ENSG00000233365.2		-1.31674	4.94088e-07	2.3428e-06	0.387096774193548	0.59946949602122	NPM1(2)_T	0	0
ENSG00000237290.2	LINC01343	-1.31677	0.0107393	0.02331	0.0537634408602151	0.191865605658709	NPM1(2)_T	0	0
ENSG00000244128.7	LINC01322	-1.31695	0.0181207	0.037049	0.193548387096774	0.197170645446508	NPM1(2)_T	0	0
ENSG00000183571.11	PGPEP1L	-1.31713	2.75504e-06	1.1699e-05	0.451612903225806	0.550839964633068	NPM1(2)_T	0	0
ENSG00000140575.13	IQGAP1	-1.31721	3.00228e-71	2.7842e-68	1	1	NPM1(2)_T	0	1
ENSG00000240184.7	PCDHGC3	-1.31785	4.45908e-17	6.5197e-16	1	0.998231653404067	NPM1(2)_T	1	0
ENSG00000117560.8	FASLG	-1.31857	2.2869e-14	2.579e-13	0.935483870967742	0.956675508399646	NPM1(2)_T	0	0
ENSG00000232053.7		-1.31857	6.39277e-11	5.0078e-10	0.741935483870968	0.841732979664014	NPM1(2)_T	0	0
ENSG00000121075.11	TBX4	-1.31901	5.40077e-05	0.00018715	0.408602150537634	0.503094606542882	NPM1(2)_T	0	1
ENSG00000211799.3	TRAV19	-1.3191	7.72187e-12	6.6358e-11	0.838709677419355	0.886825817860301	NPM1(2)_T	0	0
ENSG00000207763.1	MIR617	-1.31913	0.000274483	0.00083938	0.0752688172043011	0.274093722369584	NPM1(2)_T	0	0
ENSG00000211795.3	TRAV8-6	-1.31974	2.44207e-12	2.2212e-11	0.763440860215054	0.893015030946065	NPM1(2)_T	0	0
ENSG00000285012.1		-1.3198	1.68796e-05	6.3511e-05	0.161290322580645	0.381962864721485	NPM1(2)_T	0	0
ENSG00000115963.13	RND3	-1.31986	0.000179186	0.00056611	0.580645161290323	0.682581786030062	NPM1(2)_T	0	0
ENSG00000230381.2		-1.32029	5.85712e-06	2.3666e-05	0.236559139784946	0.443854995579133	NPM1(2)_T	0	0
ENSG00000204961.7	PCDHA9	-1.32036	0.000365855	0.0010918	0.290322580645161	0.381078691423519	NPM1(2)_T	0	0
ENSG00000251001.1		-1.32036	0.0151493	0.031639	0.129032258064516	0.184792219274978	NPM1(2)_T	0	0
ENSG00000273540.4	AGBL1	-1.32068	0.00186988	0.0048388	0.182795698924731	0.260831122900088	NPM1(2)_T	0	0
ENSG00000003989.18	SLC7A2	-1.32086	2.68074e-06	1.1403e-05	0.903225806451613	0.878868258178603	NPM1(2)_T	1	0
ENSG00000118946.12	PCDH17	-1.32134	0.000313157	0.00094787	0.462365591397849	0.564102564102564	NPM1(2)_T	1	0
ENSG00000185056.10	C5orf47	-1.32178	1.24534e-07	6.4183e-07	0.462365591397849	0.641909814323607	NPM1(2)_T	0	0
ENSG00000279932.1		-1.32192	0.0120448	0.025835	0.0645161290322581	0.17683465959328	NPM1(2)_T	0	0
ENSG00000277740.1		-1.322	1.44272e-06	6.3898e-06	0.32258064516129	0.598585322723254	NPM1(2)_T	0	0
ENSG00000226473.2	PPIAP62	-1.32208	4.36811e-05	0.0001538	0.193548387096774	0.354553492484527	NPM1(2)_T	0	0
ENSG00000237928.6	NFIA-AS2	-1.32213	9.20295e-05	0.00030643	0.279569892473118	0.436781609195402	NPM1(2)_T	0	0
ENSG00000199535.1	RNA5SP305	-1.32233	0.000117031	0.00038249	0.279569892473118	0.395225464190981	NPM1(2)_T	0	0
ENSG00000112297.18	CRYBG1	-1.32316	4.12873e-54	1.0586e-51	1	1	NPM1(2)_T	0	0
ENSG00000211599.2	IGKV5-2	-1.32348	5.08707e-10	3.5779e-09	0.935483870967742	0.923076923076923	NPM1(2)_T	0	0
ENSG00000248969.1		-1.32371	2.89941e-05	0.00010511	0.21505376344086	0.35632183908046	NPM1(2)_T	0	0
ENSG00000236426.5		-1.3238	2.3701e-16	3.2373e-15	0.870967741935484	0.953138815207781	NPM1(2)_T	0	0
ENSG00000224532.2		-1.32385	6.35415e-05	0.0002177	0.21505376344086	0.353669319186561	NPM1(2)_T	0	0
ENSG00000257654.1		-1.32397	2.93474e-08	1.6571e-07	0.89247311827957	0.917771883289125	NPM1(2)_T	0	0
ENSG00000275344.1	MIR6503	-1.324	4.18888e-13	4.1504e-12	0.913978494623656	0.930150309460654	NPM1(2)_T	0	0
ENSG00000214290.8	POU2AF3	-1.32425	3.49983e-06	1.4607e-05	0.333333333333333	0.48894783377542	NPM1(2)_T	0	0
ENSG00000257252.6		-1.3244	1.24898e-09	8.4139e-09	0.634408602150538	0.805481874447392	NPM1(2)_T	0	0
ENSG00000274979.1		-1.32486	5.92515e-15	7.1125e-14	0.935483870967742	0.971706454465075	NPM1(2)_T	0	0
ENSG00000211789.2	TRAV12-2	-1.32509	1.92683e-11	1.5885e-10	0.795698924731183	0.888594164456233	NPM1(2)_T	0	0
ENSG00000174791.11	RIN1	-1.32571	2.37912e-30	1.0328e-28	1	1	NPM1(2)_T	0	0
ENSG00000185800.12	DMWD	-1.32575	7.15681e-36	4.799e-34	1	1	NPM1(2)_T	0	0
ENSG00000226660.2	TRBV2	-1.32589	1.0977e-14	1.2806e-13	0.913978494623656	0.950486295313882	NPM1(2)_T	0	0
ENSG00000248469.1		-1.32597	2.98383e-06	1.2591e-05	0.397849462365591	0.529619805481874	NPM1(2)_T	0	0
ENSG00000181908.5	LINC02724	-1.32598	1.68422e-25	5.028e-24	1	0.998231653404067	NPM1(2)_T	0	0
ENSG00000114698.15	PLSCR4	-1.32612	4.04045e-08	2.2388e-07	0.817204301075269	0.883289124668435	NPM1(2)_T	0	0
ENSG00000141505.12	ASGR1	-1.32641	1.05469e-30	4.7245e-29	1	0.999115826702034	NPM1(2)_T	0	0
ENSG00000255256.1		-1.32654	0.00759099	0.017135	0.150537634408602	0.242263483642794	NPM1(2)_T	0	0
ENSG00000288015.1		-1.3266	0.0167984	0.034656	0.139784946236559	0.179487179487179	NPM1(2)_T	0	0
ENSG00000182264.9	IZUMO1	-1.32668	3.40288e-11	2.737e-10	0.817204301075269	0.836427939876216	NPM1(2)_T	0	0
ENSG00000280276.1		-1.32691	0.00027049	0.00082838	0.129032258064516	0.317418213969938	NPM1(2)_T	0	0
ENSG00000253256.1		-1.32744	4.73888e-05	0.00016588	0.301075268817204	0.393457117595049	NPM1(2)_T	0	0
ENSG00000181656.7	GPR88	-1.32748	5.2876e-14	5.7372e-13	0.956989247311828	0.977011494252874	NPM1(2)_T	0	0
ENSG00000287323.1		-1.32806	0.000628607	0.0017908	0.043010752688172	0.241379310344828	NPM1(2)_T	0	0
ENSG00000232464.1		-1.32887	0.0112922	0.024388	0.0967741935483871	0.191865605658709	NPM1(2)_T	0	0
ENSG00000112033.14	PPARD	-1.32893	3.40533e-47	5.6651e-45	1	1	NPM1(2)_T	0	1
ENSG00000199994.1	RNA5SP145	-1.32899	0.00542057	0.012653	0.172043010752688	0.230769230769231	NPM1(2)_T	0	0
ENSG00000035664.11	DAPK2	-1.329	5.64641e-21	1.1549e-19	1	1	NPM1(2)_T	0	0
ENSG00000272944.1		-1.32902	4.45335e-05	0.00015667	0.129032258064516	0.322723253757737	NPM1(2)_T	0	0
ENSG00000169122.11	FAM110B	-1.32928	2.04285e-11	1.6806e-10	0.989247311827957	0.966401414677277	NPM1(2)_T	0	0
ENSG00000196468.8	FGF16	-1.32933	4.83117e-07	2.2948e-06	0.56989247311828	0.656940760389036	NPM1(2)_T	0	0
ENSG00000152931.9	PART1	-1.32957	1.56488e-10	1.1719e-09	0.709677419354839	0.826702033598585	NPM1(2)_T	0	0
ENSG00000163534.15	FCRL1	-1.32957	1.30088e-16	1.8173e-15	1	0.997347480106101	NPM1(2)_T	0	0
ENSG00000239921.6	LINC01471	-1.32971	0.000216573	0.00067449	0.258064516129032	0.374005305039788	NPM1(2)_T	0	0
ENSG00000164694.17	FNDC1	-1.33023	5.56595e-07	2.6196e-06	0.56989247311828	0.716180371352785	NPM1(2)_T	0	0
ENSG00000090013.11	BLVRB	-1.33045	7.40945e-29	2.9016e-27	1	1	NPM1(2)_T	0	0
ENSG00000105976.16	MET	-1.33073	4.78992e-08	2.6244e-07	0.89247311827957	0.920424403183024	NPM1(2)_T	1	1
ENSG00000143341.12	HMCN1	-1.33127	3.75523e-10	2.6806e-09	0.935483870967742	0.910698496905394	NPM1(2)_T	1	0
ENSG00000197249.14	SERPINA1	-1.33154	6.05636e-14	6.5356e-13	1	0.999115826702034	NPM1(2)_T	1	0
ENSG00000131042.15	LILRB2	-1.33167	3.96054e-20	7.5613e-19	1	1	NPM1(2)_T	0	0
ENSG00000184985.16	SORCS2	-1.33249	9.24056e-13	8.8208e-12	0.989247311827957	0.992042440318302	NPM1(2)_T	1	0
ENSG00000074211.14	PPP2R2C	-1.33259	2.77414e-06	1.1777e-05	0.688172043010753	0.661361626878868	NPM1(2)_T	0	0
ENSG00000211851.1	TRAJ38	-1.3326	7.68e-06	3.0484e-05	0.301075268817204	0.486295313881521	NPM1(2)_T	0	0
ENSG00000186265.10	BTLA	-1.33279	3.13144e-17	4.6535e-16	1	0.996463306808134	NPM1(2)_T	1	0
ENSG00000227619.3		-1.3328	2.35094e-09	1.531e-08	0.612903225806452	0.760389036251105	NPM1(2)_T	0	0
ENSG00000163618.18	CADPS	-1.33281	0.000741658	0.0020823	0.21505376344086	0.375773651635721	NPM1(2)_T	0	0
ENSG00000180432.6	CYP8B1	-1.33304	3.12952e-09	2.008e-08	0.56989247311828	0.714412024756852	NPM1(2)_T	0	0
ENSG00000161055.4	SCGB3A1	-1.33321	3.46311e-12	3.095e-11	0.956989247311828	0.954907161803713	NPM1(2)_T	0	0
ENSG00000150907.10	FOXO1	-1.33341	2.6962e-30	1.1682e-28	1	1	NPM1(2)_T	0	1
ENSG00000233387.1	IATPR	-1.33372	4.075e-07	1.9567e-06	0.580645161290323	0.651635720601238	NPM1(2)_T	0	0
ENSG00000126709.15	IFI6	-1.33384	2.58073e-16	3.5107e-15	1	1	NPM1(2)_T	0	0
ENSG00000278057.4	TEX28	-1.33398	0.00844011	0.018831	0.0752688172043011	0.187444739168877	NPM1(2)_T	0	0
ENSG00000144485.11	HES6	-1.33424	4.85261e-22	1.0846e-20	1	1	NPM1(2)_T	0	1
ENSG00000229145.1	ACTBP1	-1.33443	1.12586e-11	9.5193e-11	0.612903225806452	0.812555260831123	NPM1(2)_T	0	0
ENSG00000172216.6	CEBPB	-1.33468	8.42804e-29	3.274e-27	1	1	NPM1(2)_T	0	1
ENSG00000250189.2		-1.33479	0.000957819	0.002625	0.150537634408602	0.279398762157383	NPM1(2)_T	0	0
ENSG00000105048.17	TNNT1	-1.3352	2.22446e-08	1.2766e-07	0.935483870967742	0.981432360742706	NPM1(2)_T	0	0
ENSG00000225931.3		-1.33544	4.2684e-24	1.1376e-22	0.956989247311828	0.986737400530504	NPM1(2)_T	0	0
ENSG00000164400.6	CSF2	-1.33551	0.00113632	0.0030682	0.225806451612903	0.370468611847922	NPM1(2)_T	0	0
ENSG00000238057.10	ZEB2-AS1	-1.33561	5.2348e-26	1.6274e-24	1	0.999115826702034	NPM1(2)_T	0	0
ENSG00000197879.17	MYO1C	-1.33563	1.66367e-30	7.3393e-29	1	1	NPM1(2)_T	0	0
ENSG00000219404.2		-1.33568	0.000401942	0.0011896	0.139784946236559	0.280282935455349	NPM1(2)_T	0	0
ENSG00000165606.9	DRGX	-1.33575	0.000159413	0.00050772	0.311827956989247	0.389920424403183	NPM1(2)_T	0	1
ENSG00000287486.1		-1.33579	0.000140682	0.00045259	0.172043010752688	0.305923961096375	NPM1(2)_T	0	0
ENSG00000177283.7	FZD8	-1.33589	4.1867e-14	4.593e-13	0.978494623655914	0.989389920424403	NPM1(2)_T	0	0
ENSG00000286796.1		-1.33642	1.72442e-24	4.739e-23	1	0.99027409372237	NPM1(2)_T	0	0
ENSG00000201643.1	SNORA14A	-1.33658	4.60034e-07	2.1899e-06	0.333333333333333	0.541998231653404	NPM1(2)_T	0	0
ENSG00000257883.1		-1.33664	1.71699e-09	1.1344e-08	1	0.967285587975243	NPM1(2)_T	0	0
ENSG00000167483.19	NIBAN3	-1.33667	6.57513e-18	1.0372e-16	1	1	NPM1(2)_T	0	0
ENSG00000137474.22	MYO7A	-1.33678	4.54478e-14	4.9684e-13	1	0.998231653404067	NPM1(2)_T	0	0
ENSG00000247982.6	LINC00926	-1.33687	2.80639e-28	1.0464e-26	1	1	NPM1(2)_T	0	0
ENSG00000259119.1		-1.33707	0.00137001	0.0036431	0.236559139784946	0.278514588859416	NPM1(2)_T	0	0
ENSG00000226337.3	TMEM252-DT	-1.33713	0.00029889	0.00090853	0.0967741935483871	0.282051282051282	NPM1(2)_T	0	0
ENSG00000235126.1		-1.33715	5.10921e-06	2.0812e-05	0.354838709677419	0.553492484526967	NPM1(2)_T	0	0
ENSG00000236671.9	PRKG1-AS1	-1.33741	1.3302e-06	5.9325e-06	0.516129032258065	0.592396109637489	NPM1(2)_T	0	0
ENSG00000129595.14	EPB41L4A	-1.33753	1.41309e-18	2.3625e-17	0.967741935483871	0.985853227232538	NPM1(2)_T	0	0
ENSG00000214787.10	MS4A4E	-1.3376	1.20222e-17	1.8585e-16	1	0.997347480106101	NPM1(2)_T	0	0
ENSG00000168329.14	CX3CR1	-1.33803	4.00532e-12	3.5512e-11	1	0.996463306808134	NPM1(2)_T	0	0
ENSG00000230393.1		-1.33822	1.10339e-10	8.4078e-10	0.56989247311828	0.81078691423519	NPM1(2)_T	0	0
ENSG00000258021.1		-1.33826	2.71243e-06	1.1532e-05	0.139784946236559	0.40053050397878	NPM1(2)_T	0	0
ENSG00000211898.7	IGHD	-1.33883	6.70947e-17	9.6483e-16	1	1	NPM1(2)_T	0	0
ENSG00000259130.2		-1.33905	3.5758e-10	2.5583e-09	0.623655913978495	0.779840848806366	NPM1(2)_T	0	0
ENSG00000259097.2		-1.33934	1.55166e-05	5.8743e-05	0.32258064516129	0.450044208664898	NPM1(2)_T	0	0
ENSG00000126890.13	CTAG2	-1.34029	0.0131241	0.027874	0.150537634408602	0.23342175066313	NPM1(2)_T	0	0
ENSG00000255045.1		-1.34038	7.59246e-21	1.5335e-19	0.731182795698925	0.908930150309461	NPM1(2)_T	0	0
ENSG00000226355.2		-1.341	8.08997e-07	3.7172e-06	0.440860215053763	0.554376657824934	NPM1(2)_T	0	0
ENSG00000163453.11	IGFBP7	-1.34125	1.08841e-43	1.4077e-41	1	1	NPM1(2)_T	0	0
ENSG00000107105.15	ELAVL2	-1.34162	0.0144512	0.030335	0.182795698924731	0.197170645446508	NPM1(2)_T	0	0
ENSG00000121858.11	TNFSF10	-1.34162	7.43797e-24	1.9448e-22	1	0.999115826702034	NPM1(2)_T	0	0
ENSG00000163171.8	CDC42EP3	-1.34202	7.09484e-40	6.6934e-38	1	1	NPM1(2)_T	0	0
ENSG00000111241.2	FGF6	-1.34204	0.00066166	0.0018763	0.247311827956989	0.320070733863837	NPM1(2)_T	0	0
ENSG00000224649.1		-1.34204	4.55656e-07	2.1712e-06	0.397849462365591	0.640141467727675	NPM1(2)_T	0	0
ENSG00000286671.1		-1.34206	0.000113253	0.00037087	0.118279569892473	0.294429708222812	NPM1(2)_T	0	0
ENSG00000135477.11	KRT87P	-1.34207	0.000876687	0.0024243	0.150537634408602	0.260831122900088	NPM1(2)_T	0	0
ENSG00000278112.1		-1.34212	1.1209e-14	1.3067e-13	0.806451612903226	0.870910698496905	NPM1(2)_T	0	0
ENSG00000163393.13	SLC22A15	-1.34218	5.50383e-17	7.9777e-16	1	0.998231653404067	NPM1(2)_T	0	0
ENSG00000230838.1	LINC01614	-1.34224	6.1643e-05	0.00021154	0.172043010752688	0.384615384615385	NPM1(2)_T	0	0
ENSG00000286375.1		-1.34246	6.15995e-11	4.835e-10	0.720430107526882	0.824049513704686	NPM1(2)_T	0	0
ENSG00000138755.6	CXCL9	-1.34251	1.54911e-07	7.8943e-07	0.709677419354839	0.869142351900973	NPM1(2)_T	0	0
ENSG00000283286.1		-1.3427	1.91482e-05	7.1473e-05	0.10752688172043	0.350132625994695	NPM1(2)_T	0	0
ENSG00000233850.1		-1.34352	7.81248e-09	4.7538e-08	0.548387096774194	0.719717064544651	NPM1(2)_T	0	0
ENSG00000110148.10	CCKBR	-1.34365	3.8477e-05	0.00013672	0.311827956989247	0.419098143236074	NPM1(2)_T	0	0
ENSG00000211794.3	TRAV12-3	-1.34366	6.0667e-12	5.2779e-11	0.817204301075269	0.865605658709107	NPM1(2)_T	0	0
ENSG00000134765.10	DSC1	-1.3443	2.34584e-08	1.342e-07	0.817204301075269	0.778072502210433	NPM1(2)_T	0	0
ENSG00000213853.10	EMP2	-1.34479	1.499e-09	9.9764e-09	0.935483870967742	0.939876215738285	NPM1(2)_T	1	0
ENSG00000256084.1		-1.34503	4.58177e-07	2.182e-06	0.526881720430108	0.564986737400531	NPM1(2)_T	0	0
ENSG00000272914.1		-1.34531	2.80214e-25	8.1805e-24	0.989247311827957	0.979664014146773	NPM1(2)_T	0	0
ENSG00000279606.1		-1.34602	0.00601851	0.013888	0.139784946236559	0.219274977895668	NPM1(2)_T	0	0
ENSG00000281097.1	LINC01395	-1.34611	0.000192563	0.00060525	0.204301075268817	0.332449160035367	NPM1(2)_T	0	0
ENSG00000016402.13	IL20RA	-1.34635	0.00193488	0.0049904	0.182795698924731	0.297966401414677	NPM1(2)_T	0	0
ENSG00000287554.1		-1.34643	2.9553e-05	0.00010695	0.290322580645161	0.435897435897436	NPM1(2)_T	0	0
ENSG00000148926.10	ADM	-1.34647	3.26824e-13	3.2777e-12	1	1	NPM1(2)_T	0	0
ENSG00000099282.10	TSPAN15	-1.34693	4.80944e-12	4.2348e-11	0.946236559139785	0.983200707338638	NPM1(2)_T	1	0
ENSG00000176083.18	ZNF683	-1.34704	3.34306e-14	3.6992e-13	0.978494623655914	0.975243147656941	NPM1(2)_T	0	1
ENSG00000281655.1		-1.34749	0.000408677	0.0012084	0.129032258064516	0.288240495137047	NPM1(2)_T	0	0
ENSG00000285938.1		-1.34754	7.55085e-23	1.8073e-21	1	1	NPM1(2)_T	0	0
ENSG00000223516.1	AFF2-IT1	-1.34764	3.26113e-07	1.5851e-06	0.591397849462366	0.617152961980548	NPM1(2)_T	0	0
ENSG00000242197.2		-1.34764	2.44092e-05	8.9516e-05	0.247311827956989	0.434129089301503	NPM1(2)_T	0	0
ENSG00000201444.1	RNU6-1082P	-1.34769	3.61287e-07	1.7472e-06	0.483870967741935	0.562334217506631	NPM1(2)_T	0	0
ENSG00000279781.1		-1.34773	2.51591e-05	9.2034e-05	0.182795698924731	0.376657824933687	NPM1(2)_T	0	0
ENSG00000211951.2	IGHV2-26	-1.34795	7.65446e-10	5.268e-09	0.924731182795699	0.950486295313882	NPM1(2)_T	0	0
ENSG00000235538.4		-1.34821	0.000163073	0.00051862	0.376344086021505	0.431476569407604	NPM1(2)_T	0	0
ENSG00000114268.12	PFKFB4	-1.34822	6.52684e-45	9.3579e-43	1	1	NPM1(2)_T	0	0
ENSG00000229781.1	RRN3P4	-1.34849	2.74859e-11	2.2359e-10	0.752688172043011	0.89920424403183	NPM1(2)_T	0	0
ENSG00000124721.18	DNAH8	-1.3489	5.52056e-10	3.8685e-09	0.956989247311828	0.949602122015915	NPM1(2)_T	0	0
ENSG00000243902.6		-1.34939	2.44888e-05	8.977e-05	0.182795698924731	0.337754199823165	NPM1(2)_T	0	0
ENSG00000287226.1		-1.34991	5.09022e-06	2.0739e-05	0.268817204301075	0.442970822281167	NPM1(2)_T	0	0
ENSG00000255201.1		-1.35002	0.000411983	0.0012173	0.172043010752688	0.308576480990274	NPM1(2)_T	0	0
ENSG00000227925.2	LINC01655	-1.35018	2.75593e-07	1.3548e-06	0.559139784946237	0.63395225464191	NPM1(2)_T	0	0
ENSG00000131370.16	SH3BP5	-1.35099	9.5519e-26	2.9033e-24	1	0.999115826702034	NPM1(2)_T	0	0
ENSG00000225572.1	DOCK4-AS1	-1.35155	1.32528e-08	7.844e-08	0.591397849462366	0.742705570291777	NPM1(2)_T	0	0
ENSG00000276156.1		-1.35178	0.0153372	0.031996	0.172043010752688	0.215738284703802	NPM1(2)_T	0	0
ENSG00000166482.12	MFAP4	-1.35183	1.90005e-16	2.6241e-15	1	1	NPM1(2)_T	1	0
ENSG00000227290.2	LINC01364	-1.35228	2.61046e-07	1.2875e-06	0.301075268817204	0.591511936339523	NPM1(2)_T	0	0
ENSG00000106780.9	MEGF9	-1.35251	9.75556e-40	9.105e-38	1	1	NPM1(2)_T	0	0
ENSG00000135074.16	ADAM19	-1.35261	4.12452e-27	1.4023e-25	1	1	NPM1(2)_T	1	0
ENSG00000148344.11	PTGES	-1.353	1.16092e-08	6.9173e-08	0.913978494623656	0.95579133510168	NPM1(2)_T	0	0
ENSG00000245498.7	MSANTD2-AS1	-1.35305	5.17627e-38	4.0872e-36	1	0.996463306808134	NPM1(2)_T	0	0
ENSG00000235621.9	LINC00494	-1.35306	2.25639e-15	2.8253e-14	1	0.963748894783378	NPM1(2)_T	0	0
ENSG00000227199.1	ST7-AS1	-1.35336	8.93306e-17	1.265e-15	0.849462365591398	0.956675508399646	NPM1(2)_T	0	0
ENSG00000263999.2	RN7SL42P	-1.35348	2.74532e-05	9.9831e-05	0.139784946236559	0.353669319186561	NPM1(2)_T	0	0
ENSG00000162873.15	KLHDC8A	-1.35358	4.8914e-07	2.3214e-06	0.698924731182796	0.881520778072502	NPM1(2)_T	0	0
ENSG00000252316.1	RNY4	-1.35382	1.88788e-06	8.2277e-06	0.32258064516129	0.505747126436782	NPM1(2)_T	0	0
ENSG00000241993.1	RPL38P1	-1.35424	0.0159838	0.03318	0.139784946236559	0.193633952254642	NPM1(2)_T	0	0
ENSG00000162706.13	CADM3	-1.35433	2.33309e-06	1.0032e-05	0.494623655913978	0.592396109637489	NPM1(2)_T	1	0
ENSG00000231133.8	HAR1B	-1.35453	2.07438e-12	1.9019e-11	0.720430107526882	0.861184792219275	NPM1(2)_T	0	0
ENSG00000251393.4		-1.35485	8.49682e-12	7.2773e-11	0.741935483870968	0.840848806366048	NPM1(2)_T	0	0
ENSG00000261971.8	MMP25-AS1	-1.35519	2.38745e-51	5.203e-49	1	1	NPM1(2)_T	0	0
ENSG00000237988.5	OR2I1P	-1.35529	4.09358e-05	0.00014487	0.473118279569892	0.511936339522546	NPM1(2)_T	0	0
ENSG00000258805.2	ADIPOR1P2	-1.35544	5.35198e-08	2.9101e-07	0.483870967741935	0.679045092838196	NPM1(2)_T	0	0
ENSG00000137672.13	TRPC6	-1.35559	3.79403e-06	1.5755e-05	0.548387096774194	0.708222811671088	NPM1(2)_T	1	0
ENSG00000109762.16	SNX25	-1.35604	5.32993e-27	1.7981e-25	1	1	NPM1(2)_T	0	0
ENSG00000176136.6	MC5R	-1.35641	0.000234983	0.0007269	0.258064516129032	0.344827586206897	NPM1(2)_T	0	0
ENSG00000211849.1	TRAJ40	-1.35643	1.21058e-05	4.6525e-05	0.290322580645161	0.467727674624226	NPM1(2)_T	0	0
ENSG00000109956.13	B3GAT1	-1.35645	7.86011e-15	9.2944e-14	0.978494623655914	0.971706454465075	NPM1(2)_T	0	0
ENSG00000253924.2		-1.35645	3.79975e-07	1.8322e-06	0.483870967741935	0.625110521662246	NPM1(2)_T	0	0
ENSG00000150637.9	CD226	-1.35656	6.53853e-23	1.5745e-21	1	0.999115826702034	NPM1(2)_T	1	0
ENSG00000274441.1		-1.35671	3.97009e-09	2.5169e-08	0.602150537634409	0.761273209549072	NPM1(2)_T	0	0
ENSG00000259439.2	LINC01833	-1.35728	0.00531839	0.012439	0.279569892473118	0.382847038019452	NPM1(2)_T	0	0
ENSG00000211847.1	TRAJ42	-1.35733	4.12261e-06	1.7024e-05	0.365591397849462	0.470380194518126	NPM1(2)_T	0	0
ENSG00000275997.1		-1.35736	9.02937e-08	4.7496e-07	0.43010752688172	0.608311229000884	NPM1(2)_T	0	0
ENSG00000227297.1		-1.35763	2.14556e-05	7.946e-05	0.161290322580645	0.364279398762157	NPM1(2)_T	0	0
ENSG00000260496.3		-1.35825	2.35443e-10	1.7267e-09	0.645161290322581	0.803713527851459	NPM1(2)_T	0	0
ENSG00000255733.6	IFNG-AS1	-1.35855	2.33752e-12	2.1301e-11	0.881720430107527	0.916003536693192	NPM1(2)_T	0	0
ENSG00000258481.1		-1.35905	0.000863811	0.0023916	0.0967741935483871	0.264367816091954	NPM1(2)_T	0	0
ENSG00000229000.1	SEPTIN7P8	-1.35935	6.15939e-15	7.3794e-14	0.741935483870968	0.885941644562334	NPM1(2)_T	0	0
ENSG00000157873.17	TNFRSF14	-1.35938	5.17304e-58	1.8789e-55	1	1	NPM1(2)_T	1	0
ENSG00000286044.1		-1.3594	3.6162e-07	1.7486e-06	0.451612903225806	0.647214854111406	NPM1(2)_T	0	0
ENSG00000288002.1		-1.35995	0.00211971	0.0054188	0.10752688172043	0.242263483642794	NPM1(2)_T	0	0
ENSG00000211805.1	TRAV24	-1.36002	2.58355e-08	1.4691e-07	0.56989247311828	0.675508399646331	NPM1(2)_T	0	0
ENSG00000264522.6	OTUD7B	-1.3608	6.90556e-25	1.957e-23	1	1	NPM1(2)_T	0	0
ENSG00000165682.14	CLEC1B	-1.36096	4.24889e-25	1.2256e-23	1	0.999115826702034	NPM1(2)_T	1	0
ENSG00000225953.3	SATB2-AS1	-1.36108	3.83832e-12	3.4121e-11	0.913978494623656	0.885941644562334	NPM1(2)_T	0	0
ENSG00000211867.1	TRAJ22	-1.36128	1.05714e-05	4.1048e-05	0.301075268817204	0.486295313881521	NPM1(2)_T	0	0
ENSG00000260810.1		-1.36232	1.5946e-11	1.3246e-10	0.688172043010753	0.82051282051282	NPM1(2)_T	0	0
ENSG00000105889.16	STEAP1B	-1.36254	1.41542e-12	1.3225e-11	0.817204301075269	0.876215738284704	NPM1(2)_T	0	0
ENSG00000276961.1	MIR7848	-1.36331	4.44834e-15	5.4128e-14	0.89247311827957	0.919540229885057	NPM1(2)_T	0	0
ENSG00000251215.1	GOLGA5P1	-1.36345	1.58675e-16	2.2025e-15	0.860215053763441	0.927497789566755	NPM1(2)_T	0	0
ENSG00000182393.3	IFNL1	-1.36394	2.80984e-14	3.1362e-13	0.763440860215054	0.870026525198939	NPM1(2)_T	0	0
ENSG00000277247.1		-1.364	0.00137827	0.0036628	0.0860215053763441	0.227232537577365	NPM1(2)_T	0	0
ENSG00000177301.16	KCNA2	-1.36412	1.02043e-12	9.7174e-12	0.935483870967742	0.960212201591512	NPM1(2)_T	0	0
ENSG00000145451.13	GLRA3	-1.36459	6.70315e-05	0.00022872	0.204301075268817	0.389036251105217	NPM1(2)_T	0	0
ENSG00000159307.19	SCUBE1	-1.36626	8.10127e-15	9.5666e-14	1	1	NPM1(2)_T	0	0
ENSG00000224730.1	LILRB1-AS1	-1.36637	7.74995e-05	0.00026146	0.0645161290322581	0.29973474801061	NPM1(2)_T	0	0
ENSG00000255479.1		-1.36645	4.59802e-07	2.1891e-06	0.333333333333333	0.541998231653404	NPM1(2)_T	0	0
ENSG00000272632.1		-1.36679	1.90971e-05	7.1295e-05	0.32258064516129	0.52077807250221	NPM1(2)_T	0	0
ENSG00000254839.1		-1.36685	0.00688268	0.015689	0.0967741935483871	0.206012378426172	NPM1(2)_T	0	0
ENSG00000241280.1		-1.36687	8.79848e-06	3.4574e-05	0.397849462365591	0.519009725906278	NPM1(2)_T	0	0
ENSG00000211883.1	TRAJ6	-1.36728	4.60656e-07	2.1927e-06	0.419354838709677	0.598585322723254	NPM1(2)_T	0	0
ENSG00000251297.1	TUBB7P	-1.36757	1.11161e-05	4.2994e-05	0.354838709677419	0.472148541114058	NPM1(2)_T	0	0
ENSG00000198780.12	FAM169A	-1.36863	6.02778e-20	1.1359e-18	1	0.993810786914235	NPM1(2)_T	0	0
ENSG00000286010.1		-1.36881	3.46686e-13	3.4663e-12	0.881720430107527	0.907161803713528	NPM1(2)_T	0	0
ENSG00000119138.4	KLF9	-1.36884	6.42922e-22	1.4254e-20	1	1	NPM1(2)_T	0	1
ENSG00000214324.5	PRR23E	-1.36891	7.58109e-05	0.00025619	0.32258064516129	0.445623342175066	NPM1(2)_T	0	0
ENSG00000243064.8	ABCC13	-1.36922	1.01759e-07	5.3168e-07	0.774193548387097	0.874447391688771	NPM1(2)_T	0	0
ENSG00000287997.1	EBF3-AS1	-1.36929	5.11546e-05	0.00017793	0.311827956989247	0.402298850574713	NPM1(2)_T	0	0
ENSG00000211833.1	TRAJ58	-1.36936	0.000587043	0.0016822	0.10752688172043	0.259062776304156	NPM1(2)_T	0	0
ENSG00000257275.6		-1.36955	1.40384e-08	8.2787e-08	0.817204301075269	0.768346595932803	NPM1(2)_T	0	0
ENSG00000255569.1	TRAV1-1	-1.36974	1.02941e-08	6.1708e-08	0.548387096774194	0.693191865605659	NPM1(2)_T	0	0
ENSG00000147571.5	CRH	-1.36975	0.00111614	0.0030199	0.193548387096774	0.288240495137047	NPM1(2)_T	0	0
ENSG00000253105.6		-1.37007	4.07383e-06	1.6834e-05	0.193548387096774	0.442086648983201	NPM1(2)_T	0	0
ENSG00000235321.1		-1.37043	3.29875e-12	2.956e-11	0.741935483870968	0.869142351900973	NPM1(2)_T	0	0
ENSG00000180739.14	S1PR5	-1.3705	2.20805e-19	3.9426e-18	1	0.996463306808134	NPM1(2)_T	1	0
ENSG00000145819.18	ARHGAP26	-1.37111	4.93189e-61	2.1283e-58	1	1	NPM1(2)_T	0	0
ENSG00000129353.15	SLC44A2	-1.37113	2.38529e-54	6.263e-52	1	1	NPM1(2)_T	1	0
ENSG00000287119.1		-1.37118	2.60994e-05	9.5226e-05	0.279569892473118	0.399646330680813	NPM1(2)_T	0	0
ENSG00000259626.2	MTND3P12	-1.37158	4.01301e-05	0.00014219	0.225806451612903	0.447391688770999	NPM1(2)_T	0	0
ENSG00000254415.3	SIGLEC14	-1.37174	2.38553e-21	5.0327e-20	0.967741935483871	0.986737400530504	NPM1(2)_T	0	0
ENSG00000196109.9	ZNF676	-1.37194	0.000221164	0.00068761	0.462365591397849	0.489832007073386	NPM1(2)_T	0	1
ENSG00000081277.13	PKP1	-1.37251	0.00128214	0.0034285	0.354838709677419	0.407603890362511	NPM1(2)_T	0	0
ENSG00000230283.1	RPS12P24	-1.37317	0.000337298	0.0010138	0.150537634408602	0.297082228116711	NPM1(2)_T	0	0
ENSG00000243066.3	RN7SL842P	-1.37361	2.62174e-07	1.2927e-06	0.419354838709677	0.56763925729443	NPM1(2)_T	0	0
ENSG00000279361.1		-1.37387	3.67358e-11	2.9447e-10	0.548387096774194	0.781609195402299	NPM1(2)_T	0	0
ENSG00000270497.1		-1.374	6.00027e-05	0.00020627	0.161290322580645	0.423519009725906	NPM1(2)_T	0	0
ENSG00000199883.1	RN7SKP90	-1.37407	0.0167296	0.034542	0.139784946236559	0.199823165340407	NPM1(2)_T	0	0
ENSG00000008517.18	IL32	-1.37409	2.40626e-24	6.5142e-23	1	1	NPM1(2)_T	0	0
ENSG00000197977.4	ELOVL2	-1.37517	1.7093e-07	8.669e-07	0.709677419354839	0.771883289124668	NPM1(2)_T	0	0
ENSG00000256151.1	ADGRD1-AS1	-1.37549	0.00240193	0.0060701	0.0537634408602151	0.225464190981432	NPM1(2)_T	0	0
ENSG00000230435.1		-1.37557	0.00120568	0.0032409	0.268817204301075	0.256410256410256	NPM1(2)_T	0	0
ENSG00000170485.17	NPAS2	-1.3756	1.75307e-20	3.4496e-19	0.935483870967742	0.992926613616269	NPM1(2)_T	0	1
ENSG00000154556.18	SORBS2	-1.37596	1.88332e-09	1.2387e-08	0.709677419354839	0.80106100795756	NPM1(2)_T	0	1
ENSG00000154217.15	PITPNC1	-1.3764	1.121e-82	2.0358e-79	1	1	NPM1(2)_T	0	0
ENSG00000259598.1		-1.37642	3.59139e-10	2.5687e-09	0.602150537634409	0.778072502210433	NPM1(2)_T	0	0
ENSG00000225383.8	SFTA1P	-1.37667	0.000234265	0.00072483	0.139784946236559	0.319186560565871	NPM1(2)_T	0	0
ENSG00000224958.6	PGM5-AS1	-1.37688	1.73654e-05	6.5221e-05	0.279569892473118	0.434129089301503	NPM1(2)_T	0	0
ENSG00000236797.1	SPA17P1	-1.37726	5.5685e-05	0.00019261	0.129032258064516	0.305923961096375	NPM1(2)_T	0	0
ENSG00000271776.1		-1.3775	0.000929728	0.0025573	0.301075268817204	0.411140583554377	NPM1(2)_T	0	0
ENSG00000205745.2		-1.37754	1.29597e-05	4.961e-05	0.279569892473118	0.404951370468612	NPM1(2)_T	0	0
ENSG00000079215.14	SLC1A3	-1.37759	4.39946e-20	8.3517e-19	1	0.999115826702034	NPM1(2)_T	1	0
ENSG00000243951.1	RN7SL308P	-1.37792	0.00942019	0.020773	0.0860215053763441	0.181255526083112	NPM1(2)_T	0	0
ENSG00000116106.12	EPHA4	-1.37794	2.79149e-18	4.5416e-17	0.989247311827957	0.994694960212202	NPM1(2)_T	1	0
ENSG00000125498.20	KIR2DL1	-1.37799	1.7796e-13	1.8328e-12	0.924731182795699	0.928381962864722	NPM1(2)_T	0	0
ENSG00000230789.1	ARHGAP26-IT1	-1.3783	1.67001e-11	1.3849e-10	0.741935483870968	0.818744473916888	NPM1(2)_T	0	0
ENSG00000129625.13	REEP5	-1.37838	4.75991e-59	1.836e-56	1	1	NPM1(2)_T	0	0
ENSG00000200897.1		-1.37848	0.00533446	0.012473	0.161290322580645	0.305039787798409	NPM1(2)_T	0	0
ENSG00000100721.11	TCL1A	-1.37874	2.95698e-11	2.3943e-10	0.956989247311828	0.958443854995579	NPM1(2)_T	0	0
ENSG00000184349.13	EFNA5	-1.37909	2.87177e-11	2.3309e-10	0.774193548387097	0.898320070733864	NPM1(2)_T	1	0
ENSG00000287063.1		-1.37914	1.17472e-08	6.9966e-08	0.763440860215054	0.786030061892131	NPM1(2)_T	0	0
ENSG00000268903.1		-1.37947	2.21566e-15	2.7758e-14	0.989247311827957	0.994694960212202	NPM1(2)_T	0	0
ENSG00000272360.1		-1.37956	1.87341e-10	1.3896e-09	0.516129032258065	0.682581786030062	NPM1(2)_T	0	0
ENSG00000254460.1		-1.37958	2.62499e-06	1.1187e-05	0.161290322580645	0.396109637488948	NPM1(2)_T	0	0
ENSG00000213406.3	ANXA2P1	-1.37973	1.9e-20	3.7253e-19	0.817204301075269	0.938107869142352	NPM1(2)_T	0	0
ENSG00000109047.8	RCVRN	-1.37974	4.81913e-22	1.0783e-20	0.935483870967742	0.989389920424403	NPM1(2)_T	0	0
ENSG00000254554.1	ADM-DT	-1.38013	2.12574e-16	2.9191e-15	0.817204301075269	0.928381962864722	NPM1(2)_T	0	0
ENSG00000205267.5	DGAT2L7P	-1.38033	1.57859e-06	6.9513e-06	0.333333333333333	0.517241379310345	NPM1(2)_T	0	0
ENSG00000152760.10	DYNLT5	-1.38046	2.33319e-14	2.6264e-13	1	0.997347480106101	NPM1(2)_T	0	0
ENSG00000279917.1		-1.3808	2.9004e-13	2.9243e-12	0.763440860215054	0.875331564986737	NPM1(2)_T	0	0
ENSG00000258511.1	LINC02295	-1.38085	6.75279e-06	2.7035e-05	0.419354838709677	0.490716180371353	NPM1(2)_T	0	0
ENSG00000198821.11	CD247	-1.38092	2.01909e-24	5.5071e-23	1	0.999115826702034	NPM1(2)_T	0	0
ENSG00000279805.1		-1.38109	5.45867e-26	1.6922e-24	0.913978494623656	0.963748894783378	NPM1(2)_T	0	0
ENSG00000100385.14	IL2RB	-1.38156	2.2745e-24	6.1767e-23	1	1	NPM1(2)_T	1	0
ENSG00000150687.12	PRSS23	-1.38159	6.84387e-18	1.0781e-16	1	0.998231653404067	NPM1(2)_T	1	0
ENSG00000233461.6		-1.38196	1.3847e-46	2.1947e-44	1	0.999115826702034	NPM1(2)_T	0	0
ENSG00000236004.2		-1.38196	0.000930734	0.0025594	0.225806451612903	0.282935455349248	NPM1(2)_T	0	0
ENSG00000126458.4	RRAS	-1.38216	6.93722e-35	4.3257e-33	1	1	NPM1(2)_T	0	0
ENSG00000224593.1	RPL21P72	-1.38238	0.000838676	0.0023276	0.161290322580645	0.305923961096375	NPM1(2)_T	0	0
ENSG00000261449.1		-1.38297	1.25401e-12	1.1813e-11	0.741935483870968	0.853227232537577	NPM1(2)_T	0	0
ENSG00000197291.9	RAMP2-AS1	-1.38312	1.9597e-09	1.2862e-08	0.634408602150538	0.745358090185676	NPM1(2)_T	0	0
ENSG00000143013.13	LMO4	-1.38321	2.34984e-35	1.5062e-33	1	1	NPM1(2)_T	0	1
ENSG00000236948.2		-1.38321	4.17604e-05	0.0001475	0.301075268817204	0.367816091954023	NPM1(2)_T	0	0
ENSG00000229981.8	LINC01435	-1.38379	6.26623e-10	4.3602e-09	0.666666666666667	0.769230769230769	NPM1(2)_T	0	0
ENSG00000257322.6		-1.38385	1.37367e-14	1.5877e-13	0.752688172043011	0.854111405835544	NPM1(2)_T	0	0
ENSG00000223429.1		-1.38398	2.40512e-08	1.3732e-07	0.473118279569892	0.635720601237843	NPM1(2)_T	0	0
ENSG00000144847.13	IGSF11	-1.38399	1.60564e-07	8.1689e-07	0.688172043010753	0.73209549071618	NPM1(2)_T	0	0
ENSG00000211790.2	TRAV8-4	-1.38426	2.08363e-12	1.9095e-11	0.806451612903226	0.852343059239611	NPM1(2)_T	0	0
ENSG00000187902.11	SHISA7	-1.38499	4.7948e-15	5.81e-14	0.989247311827957	0.978779840848806	NPM1(2)_T	0	0
ENSG00000143375.15	CGN	-1.38502	1.57291e-13	1.63e-12	0.903225806451613	0.912466843501326	NPM1(2)_T	1	0
ENSG00000238042.5	LINC02257	-1.38517	2.93509e-10	2.1251e-09	0.720430107526882	0.762157382847038	NPM1(2)_T	0	0
ENSG00000211807.3	TRAV26-1	-1.38525	3.61287e-12	3.2229e-11	0.720430107526882	0.862068965517241	NPM1(2)_T	0	0
ENSG00000245954.8	LINC02273	-1.38529	6.72118e-13	6.4999e-12	0.956989247311828	0.936339522546419	NPM1(2)_T	0	0
ENSG00000099337.5	KCNK6	-1.38537	1.05928e-37	8.2446e-36	1	1	NPM1(2)_T	0	0
ENSG00000271523.1		-1.38548	0.00111799	0.0030244	0.290322580645161	0.332449160035367	NPM1(2)_T	0	0
ENSG00000267594.5	CYP4F24P	-1.38554	0.000664702	0.0018843	0.247311827956989	0.274093722369584	NPM1(2)_T	0	0
ENSG00000288536.1		-1.38583	0.00322323	0.0079358	0.376344086021505	0.283819628647215	NPM1(2)_T	0	0
ENSG00000213809.9	KLRK1	-1.38605	7.7079e-15	9.1193e-14	0.935483870967742	0.947833775419982	NPM1(2)_T	0	0
ENSG00000174358.16	SLC6A19	-1.38641	9.04577e-06	3.5481e-05	0.688172043010753	0.799292661361627	NPM1(2)_T	0	0
ENSG00000115252.18	PDE1A	-1.38678	6.77836e-10	4.6985e-09	0.860215053763441	0.833775419982317	NPM1(2)_T	0	0
ENSG00000144644.14	GADL1	-1.38678	2.40813e-05	8.8417e-05	0.440860215053763	0.445623342175066	NPM1(2)_T	0	0
ENSG00000137094.15	DNAJB5	-1.38703	1.74085e-22	4.0576e-21	1	1	NPM1(2)_T	0	0
ENSG00000226455.1		-1.38728	1.77835e-12	1.6411e-11	0.612903225806452	0.819628647214854	NPM1(2)_T	0	0
ENSG00000259194.1		-1.38756	0.00480109	0.011365	0.0537634408602151	0.198054818744474	NPM1(2)_T	0	0
ENSG00000197872.11	CYRIA	-1.3876	2.21455e-36	1.5568e-34	1	1	NPM1(2)_T	0	0
ENSG00000277089.4	CCL3-AS1	-1.38766	2.62655e-11	2.141e-10	0.67741935483871	0.790450928381963	NPM1(2)_T	0	0
ENSG00000137693.14	YAP1	-1.38768	1.19612e-05	4.5998e-05	0.612903225806452	0.642793987621574	NPM1(2)_T	0	0
ENSG00000271826.5	PLS3-AS1	-1.38798	0.0053773	0.012562	0.0860215053763441	0.193633952254642	NPM1(2)_T	0	0
ENSG00000136859.10	ANGPTL2	-1.38834	6.56179e-09	4.0316e-08	0.806451612903226	0.83289124668435	NPM1(2)_T	1	0
ENSG00000286288.1		-1.38863	2.11194e-32	1.0804e-30	1	0.996463306808134	NPM1(2)_T	0	0
ENSG00000152672.8	CLEC4F	-1.38893	3.009e-06	1.2695e-05	0.602150537634409	0.666666666666667	NPM1(2)_T	0	0
ENSG00000287687.2		-1.38907	3.03927e-08	1.7122e-07	0.408602150537634	0.616268788682582	NPM1(2)_T	0	0
ENSG00000167083.7	GNGT2	-1.38919	1.38529e-27	4.9818e-26	1	0.992042440318302	NPM1(2)_T	0	0
ENSG00000253230.9	MIR124-1HG	-1.38986	0.000300957	0.00091437	0.451612903225806	0.47656940760389	NPM1(2)_T	0	0
ENSG00000211785.1	TRAV12-1	-1.38988	2.44841e-12	2.2256e-11	0.838709677419355	0.871794871794872	NPM1(2)_T	0	0
ENSG00000134545.14	KLRC1	-1.39017	3.85694e-16	5.1535e-15	0.978494623655914	0.963748894783378	NPM1(2)_T	1	0
ENSG00000135127.11	BICDL1	-1.39034	9.36612e-26	2.8508e-24	1	1	NPM1(2)_T	0	0
ENSG00000218357.3	LINC01644	-1.39064	6.66721e-07	3.104e-06	0.408602150537634	0.544650751547303	NPM1(2)_T	0	0
ENSG00000213759.10	UGT2B11	-1.39081	8.32056e-08	4.4001e-07	0.881720430107527	0.854111405835544	NPM1(2)_T	0	0
ENSG00000259721.1	GREM1-AS1	-1.39099	0.00563399	0.013097	0.193548387096774	0.212201591511936	NPM1(2)_T	0	0
ENSG00000228368.1		-1.39122	2.14779e-07	1.0743e-06	0.408602150537634	0.622458001768347	NPM1(2)_T	0	0
ENSG00000141622.14	RNF165	-1.3913	2.13247e-14	2.4136e-13	1	0.995579133510168	NPM1(2)_T	0	0
ENSG00000240497.3		-1.39139	6.70643e-10	4.6509e-09	0.537634408602151	0.684350132625995	NPM1(2)_T	0	0
ENSG00000197880.9	MDS2	-1.39144	2.38414e-13	2.4302e-12	0.838709677419355	0.900088417329797	NPM1(2)_T	0	0
ENSG00000165376.11	CLDN2	-1.39219	4.78074e-07	2.2726e-06	0.494623655913978	0.578249336870027	NPM1(2)_T	0	0
ENSG00000168491.10	CCDC110	-1.39281	1.42477e-08	8.3885e-08	0.397849462365591	0.641909814323607	NPM1(2)_T	0	0
ENSG00000182718.18	ANXA2	-1.39311	4.37722e-36	2.9857e-34	1	1	NPM1(2)_T	0	0
ENSG00000132386.11	SERPINF1	-1.39321	5.3685e-26	1.6666e-24	1	1	NPM1(2)_T	1	0
ENSG00000242473.1	KIR2DP1	-1.39327	1.10321e-09	7.4677e-09	0.548387096774194	0.752431476569408	NPM1(2)_T	0	0
ENSG00000139219.19	COL2A1	-1.39337	1.44499e-08	8.5018e-08	0.978494623655914	0.942528735632184	NPM1(2)_T	1	0
ENSG00000221866.9	PLXNA4	-1.39348	2.16527e-16	2.9697e-15	1	1	NPM1(2)_T	1	1
ENSG00000187068.3	C3orf70	-1.39387	1.08282e-13	1.1397e-12	0.881720430107527	0.941644562334218	NPM1(2)_T	0	0
ENSG00000153317.15	ASAP1	-1.39404	5.46506e-67	3.97e-64	1	1	NPM1(2)_T	0	0
ENSG00000273837.1		-1.39461	1.05998e-22	2.5041e-21	0.913978494623656	0.969053934571176	NPM1(2)_T	0	0
ENSG00000180913.3	OR56B3P	-1.3948	1.69716e-05	6.3819e-05	0.268817204301075	0.396993810786914	NPM1(2)_T	0	0
ENSG00000260592.1		-1.39496	1.70557e-06	7.4765e-06	0.516129032258065	0.658709106984969	NPM1(2)_T	0	0
ENSG00000241473.1	ACTBP16	-1.39501	1.86959e-07	9.4347e-07	0.419354838709677	0.609195402298851	NPM1(2)_T	0	0
ENSG00000181847.12	TIGIT	-1.3951	3.09424e-22	7.0536e-21	1	0.996463306808134	NPM1(2)_T	1	0
ENSG00000183196.10	CHST6	-1.39517	7.95097e-15	9.3993e-14	0.849462365591398	0.883289124668435	NPM1(2)_T	1	0
ENSG00000100346.18	CACNA1I	-1.39546	2.88764e-18	4.6893e-17	1	0.999115826702034	NPM1(2)_T	0	0
ENSG00000169515.8	CCDC8	-1.39549	1.30485e-06	5.829e-06	0.795698924731183	0.797524314765694	NPM1(2)_T	0	0
ENSG00000267659.5	LINC01482	-1.39559	7.9198e-07	3.6432e-06	0.548387096774194	0.642793987621574	NPM1(2)_T	0	0
ENSG00000175899.15	A2M	-1.39571	4.54512e-16	6.0471e-15	1	0.997347480106101	NPM1(2)_T	1	0
ENSG00000283648.1		-1.39628	0.000783898	0.0021891	0.0645161290322581	0.244916003536693	NPM1(2)_T	0	0
ENSG00000279286.2		-1.39661	1.27853e-06	5.7214e-06	0.376344086021505	0.522546419098143	NPM1(2)_T	0	0
ENSG00000243664.1	RPS29P12	-1.39664	4.56117e-06	1.873e-05	0.268817204301075	0.417329796640141	NPM1(2)_T	0	0
ENSG00000116824.5	CD2	-1.3967	7.36553e-23	1.7641e-21	1	1	NPM1(2)_T	1	0
ENSG00000283608.1		-1.39698	2.43126e-06	1.042e-05	0.247311827956989	0.483642793987622	NPM1(2)_T	0	0
ENSG00000287736.1		-1.39719	1.20011e-24	3.3424e-23	1	0.998231653404067	NPM1(2)_T	0	0
ENSG00000216740.2	ANXA2P3	-1.39728	2.96476e-08	1.6726e-07	0.397849462365591	0.659593280282935	NPM1(2)_T	0	0
ENSG00000144824.21	PHLDB2	-1.39741	6.47576e-19	1.1139e-17	1	0.991158267020336	NPM1(2)_T	0	0
ENSG00000253590.1	IGLV3-13	-1.39745	1.31803e-05	5.0385e-05	0.290322580645161	0.459770114942529	NPM1(2)_T	0	0
ENSG00000081842.18	PCDHA6	-1.39873	0.00289823	0.0072044	0.21505376344086	0.242263483642794	NPM1(2)_T	1	0
ENSG00000287684.1		-1.39876	6.41283e-15	7.6599e-14	0.935483870967742	0.931034482758621	NPM1(2)_T	0	0
ENSG00000177989.13	ODF3B	-1.39968	2.47421e-28	9.2726e-27	1	1	NPM1(2)_T	0	0
ENSG00000258907.2	PSMB3P1	-1.39989	1.38503e-07	7.0987e-07	0.333333333333333	0.614500442086649	NPM1(2)_T	0	0
ENSG00000106511.6	MEOX2	-1.40004	0.00011454	0.00037472	0.182795698924731	0.313881520778073	NPM1(2)_T	0	1
ENSG00000287767.1		-1.40026	1.08521e-05	4.2058e-05	0.290322580645161	0.416445623342175	NPM1(2)_T	0	0
ENSG00000166448.15	TMEM130	-1.40029	8.54371e-15	1.007e-13	0.956989247311828	0.95579133510168	NPM1(2)_T	0	0
ENSG00000211581.1	MIR765	-1.4005	3.3502e-10	2.406e-09	0.483870967741935	0.680813439434129	NPM1(2)_T	0	0
ENSG00000132671.6	SSTR4	-1.40052	0.000418787	0.0012356	0.150537634408602	0.282051282051282	NPM1(2)_T	0	0
ENSG00000138653.10	NDST4	-1.40087	0.0121693	0.026068	0.150537634408602	0.2210433244916	NPM1(2)_T	0	0
ENSG00000005243.10	COPZ2	-1.40112	1.14841e-20	2.2887e-19	0.946236559139785	0.992042440318302	NPM1(2)_T	0	0
ENSG00000243335.10	KCTD7	-1.40133	4.26895e-36	2.9256e-34	1	0.999115826702034	NPM1(2)_T	0	0
ENSG00000130956.14	HABP4	-1.4015	1.53535e-37	1.1865e-35	1	0.998231653404067	NPM1(2)_T	0	0
ENSG00000197794.2	IGKV7-3	-1.40156	6.74977e-07	3.1398e-06	0.279569892473118	0.515473032714412	NPM1(2)_T	0	0
ENSG00000236333.4	TRHDE-AS1	-1.40164	8.22779e-06	3.2498e-05	0.580645161290323	0.730327144120248	NPM1(2)_T	0	0
ENSG00000057704.13	TMCC3	-1.40187	1.21279e-18	2.0425e-17	1	1	NPM1(2)_T	0	0
ENSG00000227591.5	HSD11B1-AS1	-1.40189	1.50684e-20	2.9718e-19	0.903225806451613	0.966401414677277	NPM1(2)_T	0	0
ENSG00000174348.14	PODN	-1.40206	5.77561e-14	6.2481e-13	0.870967741935484	0.92130857648099	NPM1(2)_T	0	0
ENSG00000162399.9	BSND	-1.40231	3.17798e-08	1.7859e-07	0.698924731182796	0.6657824933687	NPM1(2)_T	0	0
ENSG00000211850.1	TRAJ39	-1.4024	1.03434e-06	4.682e-06	0.32258064516129	0.505747126436782	NPM1(2)_T	0	0
ENSG00000287726.1		-1.40295	8.51787e-05	0.0002855	0.236559139784946	0.393457117595049	NPM1(2)_T	0	0
ENSG00000231246.2	LINC02884	-1.40341	1.91954e-06	8.3573e-06	0.462365591397849	0.544650751547303	NPM1(2)_T	0	0
ENSG00000283511.1		-1.40342	2.14341e-07	1.0725e-06	0.311827956989247	0.536693191865606	NPM1(2)_T	0	0
ENSG00000249505.1	JMJD4P1	-1.4035	1.96703e-06	8.5504e-06	0.354838709677419	0.536693191865606	NPM1(2)_T	0	0
ENSG00000225483.1	RPL22P4	-1.40393	6.82422e-06	2.7311e-05	0.193548387096774	0.396993810786914	NPM1(2)_T	0	0
ENSG00000285973.2		-1.40399	0.000341059	0.001024	0.172043010752688	0.300618921308576	NPM1(2)_T	0	0
ENSG00000185565.12	LSAMP	-1.40423	2.91511e-05	0.00010564	0.537634408602151	0.730327144120248	NPM1(2)_T	1	0
ENSG00000173930.9	SLCO4C1	-1.40424	2.33808e-22	5.3862e-21	1	0.999115826702034	NPM1(2)_T	1	0
ENSG00000249013.1	FTH1P21	-1.4044	6.54598e-07	3.0502e-06	0.376344086021505	0.595932802829355	NPM1(2)_T	0	0
ENSG00000156575.2	PRG3	-1.40464	1.36861e-05	5.2203e-05	0.774193548387097	0.847922192749779	NPM1(2)_T	0	0
ENSG00000285993.1		-1.40468	0.00241228	0.0060938	0.0967741935483871	0.230769230769231	NPM1(2)_T	0	0
ENSG00000242498.8	ARPIN	-1.40484	6.88044e-18	1.0834e-16	1	1	NPM1(2)_T	0	0
ENSG00000137033.11	IL33	-1.40551	4.64057e-05	0.00016268	0.43010752688172	0.538461538461538	NPM1(2)_T	0	0
ENSG00000211734.3	TRBV5-1	-1.40579	7.68337e-17	1.0962e-15	0.956989247311828	0.977011494252874	NPM1(2)_T	0	0
ENSG00000229456.1	RLIMP1	-1.40588	1.81671e-12	1.6748e-11	0.827956989247312	0.919540229885057	NPM1(2)_T	0	0
ENSG00000025708.14	TYMP	-1.40611	4.5625e-29	1.8111e-27	1	1	NPM1(2)_T	0	0
ENSG00000101251.13	SEL1L2	-1.40613	3.77146e-07	1.8196e-06	0.494623655913978	0.600353669319187	NPM1(2)_T	0	0
ENSG00000172986.13	GXYLT2	-1.40618	2.25061e-09	1.4685e-08	0.989247311827957	0.940760389036251	NPM1(2)_T	0	0
ENSG00000271230.1		-1.4068	0.000258505	0.00079419	0.236559139784946	0.328912466843501	NPM1(2)_T	0	0
ENSG00000255144.1		-1.40724	5.08972e-06	2.0739e-05	0.0967741935483871	0.342175066312997	NPM1(2)_T	0	0
ENSG00000259887.1	FIGNL2-DT	-1.40728	0.00019163	0.00060245	0.172043010752688	0.386383731211317	NPM1(2)_T	0	0
ENSG00000155897.10	ADCY8	-1.40751	0.00136746	0.0036367	0.118279569892473	0.26525198938992	NPM1(2)_T	0	0
ENSG00000007968.7	E2F2	-1.4076	1.12741e-30	5.0347e-29	1	1	NPM1(2)_T	0	1
ENSG00000147883.12	CDKN2B	-1.40773	1.15082e-14	1.3387e-13	0.978494623655914	0.985853227232538	NPM1(2)_T	0	0
ENSG00000285521.1		-1.40776	3.34142e-07	1.622e-06	0.247311827956989	0.515473032714412	NPM1(2)_T	0	0
ENSG00000287097.1		-1.40804	1.88148e-08	1.0896e-07	0.559139784946237	0.686118479221927	NPM1(2)_T	0	0
ENSG00000100600.15	LGMN	-1.40838	4.79454e-23	1.172e-21	1	1	NPM1(2)_T	1	0
ENSG00000165795.23	NDRG2	-1.40883	1.20631e-28	4.6284e-27	1	1	NPM1(2)_T	0	0
ENSG00000287421.1		-1.40909	4.42091e-08	2.4373e-07	0.451612903225806	0.573828470380194	NPM1(2)_T	0	0
ENSG00000054654.19	SYNE2	-1.40918	1.7464e-22	4.0662e-21	1	1	NPM1(2)_T	0	0
ENSG00000170858.10	LILRP2	-1.4092	6.25637e-08	3.3669e-07	0.247311827956989	0.642793987621574	NPM1(2)_T	0	0
ENSG00000166979.13	EVA1C	-1.40926	9.09988e-25	2.5556e-23	1	0.995579133510168	NPM1(2)_T	0	0
ENSG00000243016.1	PRR23E2P	-1.4093	2.51424e-05	9.1988e-05	0.258064516129032	0.431476569407604	NPM1(2)_T	0	0
ENSG00000167094.16	TTC16	-1.40961	5.61169e-20	1.0598e-18	1	0.99027409372237	NPM1(2)_T	0	0
ENSG00000170390.16	DCLK2	-1.40967	4.29258e-14	4.7009e-13	0.978494623655914	0.981432360742706	NPM1(2)_T	0	0
ENSG00000151490.15	PTPRO	-1.41034	1.29261e-25	3.8989e-24	1	0.998231653404067	NPM1(2)_T	0	0
ENSG00000270325.1	BNIP3P9	-1.41089	1.14551e-05	4.4176e-05	0.408602150537634	0.503978779840849	NPM1(2)_T	0	0
ENSG00000205269.6	TMEM170B	-1.41097	4.95631e-35	3.1218e-33	1	1	NPM1(2)_T	0	0
ENSG00000149534.9	MS4A2	-1.41118	4.69751e-10	3.3168e-09	0.946236559139785	0.984084880636605	NPM1(2)_T	0	0
ENSG00000285802.1		-1.41167	0.000372529	0.0011103	0.0752688172043011	0.261715296198055	NPM1(2)_T	0	0
ENSG00000212556.1		-1.41249	6.88936e-06	2.7559e-05	0.516129032258065	0.598585322723254	NPM1(2)_T	0	0
ENSG00000112182.15	BACH2	-1.41262	1.56659e-26	5.0953e-25	1	0.999115826702034	NPM1(2)_T	0	1
ENSG00000229272.2	LINC03036	-1.41266	4.7448e-06	1.9429e-05	0.333333333333333	0.499557913351017	NPM1(2)_T	0	0
ENSG00000143416.21	SELENBP1	-1.41292	4.01703e-09	2.5452e-08	0.978494623655914	0.984084880636605	NPM1(2)_T	0	0
ENSG00000100453.13	GZMB	-1.41356	6.5174e-21	1.328e-19	1	0.999115826702034	NPM1(2)_T	0	0
ENSG00000213937.4	CLDN9	-1.41484	5.57813e-19	9.6787e-18	0.967741935483871	0.99027409372237	NPM1(2)_T	0	0
ENSG00000288539.1		-1.41486	0.011595	0.024977	0.0752688172043011	0.179487179487179	NPM1(2)_T	0	0
ENSG00000284820.1		-1.41508	1.56802e-11	1.303e-10	0.591397849462366	0.760389036251105	NPM1(2)_T	0	0
ENSG00000235529.1	AGAP1-IT1	-1.41531	5.16016e-05	0.00017938	0.150537634408602	0.331564986737401	NPM1(2)_T	0	0
ENSG00000133055.9	MYBPH	-1.41563	1.92243e-09	1.2629e-08	0.827956989247312	0.856763925729443	NPM1(2)_T	0	0
ENSG00000232973.13	CYP1B1-AS1	-1.41573	1.80663e-17	2.7514e-16	0.946236559139785	0.959328028293546	NPM1(2)_T	0	0
ENSG00000176788.9	BASP1	-1.41579	3.96609e-20	7.5653e-19	1	1	NPM1(2)_T	0	0
ENSG00000228623.6	ZNF883	-1.41591	2.52452e-10	1.8434e-09	0.494623655913978	0.805481874447392	NPM1(2)_T	0	1
ENSG00000171451.14	DSEL	-1.416	2.49381e-15	3.1118e-14	1	0.981432360742706	NPM1(2)_T	0	0
ENSG00000185477.5	GPRIN3	-1.41641	7.27813e-25	2.0599e-23	1	1	NPM1(2)_T	0	0
ENSG00000155011.9	DKK2	-1.41653	2.65686e-07	1.3082e-06	0.860215053763441	0.787798408488064	NPM1(2)_T	0	0
ENSG00000266924.1		-1.41676	3.23401e-06	1.3576e-05	0.290322580645161	0.51105216622458	NPM1(2)_T	0	0
ENSG00000169744.13	LDB2	-1.41771	2.60353e-10	1.8976e-09	0.870967741935484	0.874447391688771	NPM1(2)_T	0	0
ENSG00000200304.1	RNU6-1255P	-1.41824	3.02732e-07	1.4778e-06	0.365591397849462	0.551724137931034	NPM1(2)_T	0	0
ENSG00000184613.11	NELL2	-1.41845	8.38954e-17	1.1911e-15	1	0.996463306808134	NPM1(2)_T	0	0
ENSG00000113361.13	CDH6	-1.41877	7.09302e-07	3.2878e-06	0.698924731182796	0.729442970822281	NPM1(2)_T	1	0
ENSG00000171759.10	PAH	-1.4193	0.000580159	0.0016643	0.150537634408602	0.284703801945181	NPM1(2)_T	0	0
ENSG00000177234.7	LINC01561	-1.42012	0.0021048	0.0053844	0.0860215053763441	0.218390804597701	NPM1(2)_T	0	0
ENSG00000249388.3		-1.42034	2.30979e-08	1.3222e-07	0.387096774193548	0.600353669319187	NPM1(2)_T	0	0
ENSG00000240012.1	SLC9A9-AS1	-1.42044	6.47158e-06	2.5985e-05	0.247311827956989	0.435897435897436	NPM1(2)_T	0	0
ENSG00000287124.1		-1.42098	1.44124e-24	3.9809e-23	0.989247311827957	0.992042440318302	NPM1(2)_T	0	0
ENSG00000286519.1		-1.42111	0.00155039	0.0040789	0.043010752688172	0.219274977895668	NPM1(2)_T	0	0
ENSG00000257474.5		-1.42113	0.00207015	0.0053029	0.129032258064516	0.237842617152962	NPM1(2)_T	0	0
ENSG00000105894.12	PTN	-1.42143	0.000900286	0.0024831	0.139784946236559	0.306808134394341	NPM1(2)_T	0	0
ENSG00000273888.1		-1.42191	6.6909e-11	5.2301e-10	0.559139784946237	0.763041556145004	NPM1(2)_T	0	0
ENSG00000240803.3	RN7SL231P	-1.42227	0.00217745	0.0055514	0.150537634408602	0.249336870026525	NPM1(2)_T	0	0
ENSG00000207155.1	RNY1P14	-1.42241	4.55877e-05	0.00016009	0.150537634408602	0.313881520778073	NPM1(2)_T	0	0
ENSG00000239219.2	FHL1P1	-1.42324	3.03116e-17	4.5122e-16	0.946236559139785	0.967285587975243	NPM1(2)_T	0	0
ENSG00000204529.4	GUCY2EP	-1.42327	0.000170135	0.00053958	0.150537634408602	0.333333333333333	NPM1(2)_T	0	0
ENSG00000224189.8	HAGLR	-1.42347	0.000189778	0.00059702	0.236559139784946	0.362511052166225	NPM1(2)_T	0	0
ENSG00000278346.1		-1.42388	0.000303796	0.00092196	0.182795698924731	0.331564986737401	NPM1(2)_T	0	0
ENSG00000105137.13	SYDE1	-1.42411	1.77417e-14	2.0211e-13	0.935483870967742	0.969053934571176	NPM1(2)_T	0	0
ENSG00000237434.1		-1.42414	6.98233e-06	2.7918e-05	0.129032258064516	0.336870026525199	NPM1(2)_T	0	0
ENSG00000270689.1	BUD13P1	-1.4246	1.15548e-12	1.0946e-11	0.548387096774194	0.786914235190097	NPM1(2)_T	0	0
ENSG00000286364.1		-1.42531	4.09536e-10	2.91e-09	0.67741935483871	0.778072502210433	NPM1(2)_T	0	0
ENSG00000202472.1	RNA5SP248	-1.42568	8.16893e-06	3.2286e-05	0.150537634408602	0.364279398762157	NPM1(2)_T	0	0
ENSG00000102794.10	ACOD1	-1.42624	0.000612402	0.0017471	0.290322580645161	0.406719717064545	NPM1(2)_T	0	1
ENSG00000036828.17	CASR	-1.4265	1.43364e-12	1.338e-11	0.78494623655914	0.860300618921309	NPM1(2)_T	0	0
ENSG00000253931.1	LINC02990	-1.42672	6.71686e-07	3.1254e-06	0.419354838709677	0.580901856763926	NPM1(2)_T	0	0
ENSG00000260910.2	SWINGN	-1.42684	2.39157e-17	3.5944e-16	0.978494623655914	0.97789566755084	NPM1(2)_T	0	0
ENSG00000137936.18	BCAR3	-1.42688	4.16542e-28	1.5347e-26	1	0.998231653404067	NPM1(2)_T	0	0
ENSG00000228815.1	MARK2P13	-1.4269	1.23446e-05	4.7389e-05	0.376344086021505	0.440318302387268	NPM1(2)_T	0	0
ENSG00000174171.6		-1.42715	4.90965e-20	9.2919e-19	0.989247311827957	0.989389920424403	NPM1(2)_T	0	0
ENSG00000264922.1	MIR4540	-1.42763	0.00226464	0.0057555	0.139784946236559	0.229885057471264	NPM1(2)_T	0	0
ENSG00000260105.6	AOC4P	-1.42789	9.29053e-11	7.1417e-10	0.602150537634409	0.78868258178603	NPM1(2)_T	0	0
ENSG00000116701.15	NCF2	-1.42853	7.32553e-28	2.6764e-26	1	1	NPM1(2)_T	0	0
ENSG00000251526.1	LINC02435	-1.42906	0.00049933	0.0014511	0.172043010752688	0.284703801945181	NPM1(2)_T	0	0
ENSG00000133433.11	GSTT2B	-1.42931	1.74132e-07	8.8283e-07	0.494623655913978	0.633068081343943	NPM1(2)_T	0	0
ENSG00000272784.1		-1.42936	0.00163938	0.00429	0.021505376344086	0.213969938107869	NPM1(2)_T	0	0
ENSG00000122863.6	CHST3	-1.4294	3.54138e-10	2.5358e-09	0.849462365591398	0.893015030946065	NPM1(2)_T	1	0
ENSG00000241220.1		-1.42966	6.09409e-06	2.4569e-05	0.129032258064516	0.348364279398762	NPM1(2)_T	0	0
ENSG00000135424.18	ITGA7	-1.42996	1.48962e-25	4.4715e-24	1	0.999115826702034	NPM1(2)_T	1	0
ENSG00000196542.8	SPTSSB	-1.43005	5.14723e-09	3.2105e-08	0.709677419354839	0.747126436781609	NPM1(2)_T	0	0
ENSG00000141469.18	SLC14A1	-1.43065	3.82038e-19	6.7089e-18	1	0.999115826702034	NPM1(2)_T	1	0
ENSG00000187997.11	C17orf99	-1.431	3.47943e-16	4.6735e-15	0.967741935483871	0.972590627763042	NPM1(2)_T	0	0
ENSG00000134539.17	KLRD1	-1.43143	2.23607e-23	5.6369e-22	1	1	NPM1(2)_T	0	0
ENSG00000211825.1	TRDJ1	-1.43153	9.89683e-09	5.9474e-08	0.56989247311828	0.698496905393457	NPM1(2)_T	0	0
ENSG00000285694.1		-1.43155	8.35448e-06	3.2969e-05	0.311827956989247	0.391688770999116	NPM1(2)_T	0	0
ENSG00000278546.1		-1.43201	2.23458e-07	1.1145e-06	0.225806451612903	0.538461538461538	NPM1(2)_T	0	0
ENSG00000164512.18	ANKRD55	-1.43228	6.36782e-19	1.0966e-17	0.989247311827957	0.978779840848806	NPM1(2)_T	0	0
ENSG00000086548.9	CEACAM6	-1.43233	8.42414e-09	5.1082e-08	0.978494623655914	0.975243147656941	NPM1(2)_T	1	0
ENSG00000155893.13	PXYLP1	-1.43269	1.03293e-47	1.8081e-45	1	1	NPM1(2)_T	0	0
ENSG00000250696.5		-1.43293	1.38991e-08	8.201e-08	0.946236559139785	0.883289124668435	NPM1(2)_T	0	0
ENSG00000105672.14	ETV2	-1.43325	8.26039e-40	7.7594e-38	0.989247311827957	0.998231653404067	NPM1(2)_T	0	1
ENSG00000250366.3	TUNAR	-1.43333	2.65156e-05	9.6671e-05	0.290322580645161	0.412024756852343	NPM1(2)_T	0	0
ENSG00000172005.11	MAL	-1.4334	8.85194e-18	1.3854e-16	1	0.997347480106101	NPM1(2)_T	0	0
ENSG00000108379.10	WNT3	-1.43343	5.52567e-13	5.4025e-12	0.870967741935484	0.895667550839965	NPM1(2)_T	0	0
ENSG00000245832.7	MIR4300HG	-1.43375	2.24976e-05	8.3065e-05	0.365591397849462	0.474801061007958	NPM1(2)_T	0	0
ENSG00000168646.13	AXIN2	-1.43378	1.67168e-18	2.7789e-17	0.989247311827957	0.993810786914235	NPM1(2)_T	0	0
ENSG00000067842.17	ATP2B3	-1.43424	1.1676e-12	1.1051e-11	0.849462365591398	0.877984084880637	NPM1(2)_T	0	0
ENSG00000146966.13	DENND2A	-1.43449	1.83881e-12	1.6934e-11	0.817204301075269	0.851458885941645	NPM1(2)_T	0	0
ENSG00000179431.7	FJX1	-1.43484	4.34599e-09	2.7373e-08	0.709677419354839	0.763041556145004	NPM1(2)_T	0	0
ENSG00000121904.17	CSMD2	-1.43545	2.13361e-08	1.2265e-07	0.655913978494624	0.73209549071618	NPM1(2)_T	0	0
ENSG00000134352.20	IL6ST	-1.43547	2.9068e-42	3.3341e-40	1	1	NPM1(2)_T	1	0
ENSG00000285552.1		-1.43578	4.38494e-07	2.0954e-06	0.408602150537634	0.562334217506631	NPM1(2)_T	0	0
ENSG00000101004.15	NINL	-1.4359	6.89894e-17	9.9109e-16	0.989247311827957	0.99027409372237	NPM1(2)_T	0	0
ENSG00000189037.8	DUSP21	-1.43613	0.00118652	0.0031941	0.10752688172043	0.24580017683466	NPM1(2)_T	0	0
ENSG00000000938.13	FGR	-1.43645	1.36931e-27	4.9284e-26	1	1	NPM1(2)_T	0	0
ENSG00000285683.2		-1.43647	0.000552211	0.0015903	0.0860215053763441	0.258178603006189	NPM1(2)_T	0	0
ENSG00000211797.2	TRAV17	-1.43734	8.23028e-13	7.8875e-12	0.78494623655914	0.864721485411141	NPM1(2)_T	0	0
ENSG00000254432.1		-1.43735	1.06274e-10	8.1159e-10	0.559139784946237	0.74447391688771	NPM1(2)_T	0	0
ENSG00000234184.6	LINC01781	-1.43783	9.07443e-14	9.614e-13	0.838709677419355	0.892130857648099	NPM1(2)_T	0	0
ENSG00000101327.9	PDYN	-1.43796	5.55225e-05	0.00019208	0.204301075268817	0.348364279398762	NPM1(2)_T	0	0
ENSG00000233783.8		-1.43852	5.23131e-10	3.6746e-09	0.473118279569892	0.753315649867374	NPM1(2)_T	0	0
ENSG00000251870.1	RNU2-69P	-1.43866	1.02127e-05	3.9772e-05	0.182795698924731	0.360742705570292	NPM1(2)_T	0	0
ENSG00000225449.3	RAB6C-AS1	-1.43881	8.5253e-08	4.5019e-07	0.67741935483871	0.708222811671088	NPM1(2)_T	0	0
ENSG00000165059.8	PRKACG	-1.43893	7.33334e-10	5.0623e-09	0.516129032258065	0.681697612732096	NPM1(2)_T	0	0
ENSG00000251128.1	WWC2-AS1	-1.43906	0.00684098	0.015605	0.043010752688172	0.181255526083112	NPM1(2)_T	0	0
ENSG00000171105.14	INSR	-1.43931	2.63814e-58	9.7446e-56	1	1	NPM1(2)_T	1	0
ENSG00000249679.2		-1.43949	1.63734e-08	9.5599e-08	0.440860215053763	0.626878868258179	NPM1(2)_T	0	0
ENSG00000179921.15	GPBAR1	-1.43978	8.49583e-26	2.5913e-24	1	1	NPM1(2)_T	0	0
ENSG00000152969.20	JAKMIP1	-1.43981	4.37773e-09	2.7561e-08	0.591397849462366	0.660477453580902	NPM1(2)_T	0	0
ENSG00000274549.1		-1.43984	0.0118453	0.025451	0.043010752688172	0.174182139699381	NPM1(2)_T	0	0
ENSG00000135549.15	PKIB	-1.44027	1.15479e-13	1.2117e-12	0.989247311827957	0.989389920424403	NPM1(2)_T	0	0
ENSG00000138684.9	IL21	-1.44043	2.13744e-05	7.9188e-05	0.258064516129032	0.375773651635721	NPM1(2)_T	0	0
ENSG00000233460.1	RPL35AP31	-1.4406	1.3222e-07	6.7927e-07	0.451612903225806	0.641909814323607	NPM1(2)_T	0	0
ENSG00000286712.1		-1.441	0.00311476	0.0076909	0.0537634408602151	0.207780725022104	NPM1(2)_T	0	0
ENSG00000177369.9		-1.44153	4.69892e-27	1.5926e-25	0.956989247311828	0.983200707338638	NPM1(2)_T	0	0
ENSG00000237702.2	TRBV3-1	-1.44162	1.3065e-16	1.8246e-15	0.935483870967742	0.94606542882405	NPM1(2)_T	0	0
ENSG00000229484.1	LINC02766	-1.44164	2.18492e-18	3.5937e-17	0.860215053763441	0.922192749778957	NPM1(2)_T	0	0
ENSG00000123610.5	TNFAIP6	-1.44191	1.55934e-14	1.7914e-13	1	0.980548187444739	NPM1(2)_T	0	0
ENSG00000281990.1	IGHV1-69-2	-1.44214	0.000130267	0.00042145	0.591397849462366	0.604774535809019	NPM1(2)_T	0	0
ENSG00000204577.11	LILRB3	-1.44224	1.87607e-27	6.6318e-26	1	1	NPM1(2)_T	0	0
ENSG00000236521.1	NPAP1P4	-1.44225	0.00218719	0.0055736	0.258064516129032	0.276746242263484	NPM1(2)_T	0	0
ENSG00000285486.1		-1.44268	6.1535e-09	3.799e-08	0.634408602150538	0.769230769230769	NPM1(2)_T	0	0
ENSG00000256469.1		-1.44283	2.3214e-06	9.9852e-06	0.118279569892473	0.35632183908046	NPM1(2)_T	0	0
ENSG00000197081.16	IGF2R	-1.44334	8.83016e-38	6.8973e-36	1	1	NPM1(2)_T	1	0
ENSG00000070182.21	SPTB	-1.44401	3.49805e-12	3.1249e-11	1	0.998231653404067	NPM1(2)_T	0	0
ENSG00000254251.1		-1.44449	0.000204989	0.00064131	0.161290322580645	0.294429708222812	NPM1(2)_T	0	0
ENSG00000224982.4	TMEM233	-1.44454	2.12248e-05	7.8679e-05	0.516129032258065	0.619805481874447	NPM1(2)_T	0	0
ENSG00000185885.16	IFITM1	-1.44481	3.92921e-25	1.1364e-23	1	0.999115826702034	NPM1(2)_T	0	0
ENSG00000272330.1		-1.44488	8.95123e-09	5.4045e-08	0.397849462365591	0.646330680813439	NPM1(2)_T	0	0
ENSG00000233471.2	KRT18P62	-1.44507	3.40968e-06	1.426e-05	0.225806451612903	0.385499557913351	NPM1(2)_T	0	0
ENSG00000285591.1		-1.44528	1.6964e-08	9.8823e-08	0.440860215053763	0.619805481874447	NPM1(2)_T	0	0
ENSG00000177519.4	RPRM	-1.4453	5.29489e-05	0.00018374	0.290322580645161	0.381962864721485	NPM1(2)_T	0	0
ENSG00000283269.1		-1.44533	0.000819112	0.0022775	0.129032258064516	0.252873563218391	NPM1(2)_T	0	0
ENSG00000250577.1		-1.44552	0.00300652	0.0074524	0.150537634408602	0.224580017683466	NPM1(2)_T	0	0
ENSG00000282572.2	FAM157D	-1.44582	7.57245e-17	1.0818e-15	0.946236559139785	0.978779840848806	NPM1(2)_T	0	0
ENSG00000184588.18	PDE4B	-1.44588	6.03333e-25	1.7188e-23	1	1	NPM1(2)_T	1	0
ENSG00000136943.11	CTSV	-1.44592	1.11107e-09	7.5174e-09	0.698924731182796	0.836427939876216	NPM1(2)_T	0	0
ENSG00000183723.13	CMTM4	-1.44595	1.62781e-45	2.4051e-43	1	1	NPM1(2)_T	0	0
ENSG00000264169.2	RN7SL665P	-1.44598	0.0126802	0.027054	0.204301075268817	0.250221043324492	NPM1(2)_T	0	0
ENSG00000231991.4	ANXA2P2	-1.44612	5.20954e-32	2.5891e-30	1	0.998231653404067	NPM1(2)_T	0	0
ENSG00000272320.1		-1.44613	7.61256e-10	5.2417e-09	0.591397849462366	0.708222811671088	NPM1(2)_T	0	0
ENSG00000211778.2	TRAV4	-1.44621	4.59341e-13	4.5272e-12	0.774193548387097	0.857648099027409	NPM1(2)_T	0	0
ENSG00000234758.1		-1.44687	1.41538e-06	6.2796e-06	0.258064516129032	0.459770114942529	NPM1(2)_T	0	0
ENSG00000157800.18	SLC37A3	-1.44696	1.83982e-45	2.6909e-43	1	1	NPM1(2)_T	0	0
ENSG00000226549.3	SCDP1	-1.4471	2.37305e-07	1.178e-06	0.516129032258065	0.633068081343943	NPM1(2)_T	0	0
ENSG00000269097.1	TPRG1LP1	-1.44737	0.000139916	0.00045033	0.32258064516129	0.360742705570292	NPM1(2)_T	0	0
ENSG00000149635.3	OCSTAMP	-1.44746	2.72571e-06	1.1581e-05	0.419354838709677	0.50132625994695	NPM1(2)_T	0	0
ENSG00000101977.21	MCF2	-1.4475	3.31887e-28	1.2301e-26	1	0.991158267020336	NPM1(2)_T	0	0
ENSG00000211860.1	TRAJ29	-1.44799	8.30299e-06	3.278e-05	0.236559139784946	0.414677276746242	NPM1(2)_T	0	0
ENSG00000110680.13	CALCA	-1.44821	8.51567e-06	3.355e-05	0.258064516129032	0.419982316534041	NPM1(2)_T	0	0
ENSG00000187715.13	KBTBD12	-1.44872	2.80403e-09	1.8077e-08	0.870967741935484	0.896551724137931	NPM1(2)_T	0	0
ENSG00000265316.1		-1.44876	8.90899e-05	0.00029746	0.150537634408602	0.349248452696729	NPM1(2)_T	0	0
ENSG00000271314.1		-1.44904	2.26594e-07	1.1285e-06	0.32258064516129	0.561450044208665	NPM1(2)_T	0	0
ENSG00000129250.12	KIF1C	-1.44963	8.79738e-62	4.0792e-59	1	1	NPM1(2)_T	0	0
ENSG00000267239.1		-1.4497	1.36043e-07	6.9809e-07	0.268817204301075	0.50132625994695	NPM1(2)_T	0	0
ENSG00000255916.1		-1.45015	0.000169946	0.00053902	0.161290322580645	0.32183908045977	NPM1(2)_T	0	0
ENSG00000108370.17	RGS9	-1.4503	7.22451e-26	2.2175e-24	0.989247311827957	0.998231653404067	NPM1(2)_T	0	1
ENSG00000261572.1		-1.45137	6.39996e-14	6.8774e-13	0.634408602150538	0.775419982316534	NPM1(2)_T	0	0
ENSG00000287935.1		-1.4526	4.88535e-35	3.0815e-33	0.989247311827957	0.992926613616269	NPM1(2)_T	0	0
ENSG00000244610.3	RN7SL756P	-1.45282	1.50729e-06	6.6623e-06	0.268817204301075	0.440318302387268	NPM1(2)_T	0	0
ENSG00000105352.10	CEACAM4	-1.45298	8.00959e-27	2.6649e-25	1	1	NPM1(2)_T	0	0
ENSG00000135502.19	SLC26A10P	-1.45316	0.000285829	0.0008715	0.0645161290322581	0.24580017683466	NPM1(2)_T	0	1
ENSG00000162975.5	KCNF1	-1.45334	2.33795e-05	8.6073e-05	0.462365591397849	0.469496021220159	NPM1(2)_T	0	0
ENSG00000251517.1		-1.45335	4.37858e-05	0.00015412	0.150537634408602	0.301503094606543	NPM1(2)_T	0	0
ENSG00000109089.7	CDR2L	-1.45368	1.00401e-17	1.5629e-16	1	0.986737400530504	NPM1(2)_T	0	0
ENSG00000134121.10	CHL1	-1.454	9.68127e-10	6.5963e-09	0.860215053763441	0.877984084880637	NPM1(2)_T	1	0
ENSG00000112706.12	IMPG1	-1.45445	0.000114052	0.00037329	0.182795698924731	0.34394341290893	NPM1(2)_T	0	0
ENSG00000242736.1	TRBV1	-1.45446	2.05718e-06	8.9147e-06	0.301075268817204	0.459770114942529	NPM1(2)_T	0	0
ENSG00000248599.2		-1.45446	2.24935e-05	8.3057e-05	0.118279569892473	0.306808134394341	NPM1(2)_T	0	0
ENSG00000141338.14	ABCA8	-1.45458	1.2684e-07	6.5325e-07	0.860215053763441	0.819628647214854	NPM1(2)_T	1	0
ENSG00000137265.15	IRF4	-1.45549	1.69073e-21	3.623e-20	1	1	NPM1(2)_T	0	1
ENSG00000106714.17	CNTNAP3	-1.45551	8.28011e-09	5.025e-08	0.838709677419355	0.884173297966401	NPM1(2)_T	0	0
ENSG00000131355.15	ADGRE3	-1.45554	4.5434e-15	5.5254e-14	0.978494623655914	0.986737400530504	NPM1(2)_T	0	0
ENSG00000147488.11	ST18	-1.45561	1.62992e-09	1.0803e-08	0.956989247311828	0.954022988505747	NPM1(2)_T	0	1
ENSG00000197561.7	ELANE	-1.45648	2.84221e-12	2.5675e-11	1	1	NPM1(2)_T	1	0
ENSG00000184564.11	SLITRK6	-1.45681	0.0027487	0.006866	0.419354838709677	0.369584438549956	NPM1(2)_T	1	0
ENSG00000112562.19	SMOC2	-1.45686	8.85868e-05	0.00029592	0.32258064516129	0.496021220159151	NPM1(2)_T	0	0
ENSG00000179242.16	CDH4	-1.45707	6.26624e-14	6.7437e-13	1	0.994694960212202	NPM1(2)_T	1	0
ENSG00000231651.1	DLG3-AS1	-1.45739	1.01692e-06	4.606e-06	0.150537634408602	0.371352785145889	NPM1(2)_T	0	0
ENSG00000250348.1		-1.45761	1.09403e-11	9.2663e-11	0.655913978494624	0.725906277630416	NPM1(2)_T	0	0
ENSG00000274443.4	C8orf89	-1.4577	6.24775e-08	3.3635e-07	0.311827956989247	0.570291777188329	NPM1(2)_T	0	0
ENSG00000079931.15	MOXD1	-1.45809	2.14483e-16	2.9425e-15	0.860215053763441	0.918656056587091	NPM1(2)_T	1	0
ENSG00000262185.3	LINC02861	-1.45846	3.02264e-29	1.2199e-27	0.935483870967742	0.975243147656941	NPM1(2)_T	0	0
ENSG00000154122.14	ANKH	-1.45983	1.40253e-53	3.4343e-51	1	1	NPM1(2)_T	0	0
ENSG00000151025.11	GPR158	-1.4603	0.0014832	0.0039161	0.258064516129032	0.296198054818744	NPM1(2)_T	0	0
ENSG00000230649.3		-1.46104	4.69769e-14	5.1265e-13	0.741935483870968	0.837312113174182	NPM1(2)_T	0	0
ENSG00000255026.1		-1.46109	3.87745e-21	8.0477e-20	1	1	NPM1(2)_T	0	0
ENSG00000171388.12	APLN	-1.46119	4.56535e-16	6.0722e-15	0.956989247311828	0.972590627763042	NPM1(2)_T	0	0
ENSG00000131724.11	IL13RA1	-1.46139	3.6414e-33	1.9914e-31	1	1	NPM1(2)_T	1	0
ENSG00000256424.2	LINC02414	-1.46218	3.40347e-07	1.6506e-06	0.387096774193548	0.581786030061892	NPM1(2)_T	0	0
ENSG00000211885.1	TRAJ4	-1.46219	7.08912e-08	3.7871e-07	0.32258064516129	0.584438549955791	NPM1(2)_T	0	0
ENSG00000223492.1		-1.46253	0.00363914	0.0088538	0.129032258064516	0.253757736516357	NPM1(2)_T	0	0
ENSG00000275830.2	LINC03082	-1.46258	0.000380499	0.0011317	0.172043010752688	0.303271441202476	NPM1(2)_T	0	0
ENSG00000121966.7	CXCR4	-1.46261	1.51244e-39	1.382e-37	1	1	NPM1(2)_T	0	0
ENSG00000186994.11	KANK3	-1.4628	3.01456e-23	7.4953e-22	0.967741935483871	0.994694960212202	NPM1(2)_T	0	0
ENSG00000225140.1		-1.4634	0.00076262	0.0021353	0.032258064516129	0.235190097259063	NPM1(2)_T	0	0
ENSG00000185950.9	IRS2	-1.46352	1.0698e-35	7.0631e-34	1	1	NPM1(2)_T	0	0
ENSG00000253507.5		-1.46392	0.000119953	0.00039113	0.236559139784946	0.358974358974359	NPM1(2)_T	0	0
ENSG00000246528.3	SLCO5A1-AS1	-1.46398	1.11175e-11	9.4054e-11	0.688172043010753	0.841732979664014	NPM1(2)_T	0	0
ENSG00000244953.1		-1.46406	9.43869e-08	4.9494e-07	0.462365591397849	0.618921308576481	NPM1(2)_T	0	0
ENSG00000235576.1	LINC01871	-1.46469	8.02955e-19	1.3714e-17	0.903225806451613	0.948717948717949	NPM1(2)_T	0	0
ENSG00000273442.1		-1.46547	0.000977638	0.0026741	0.0752688172043011	0.342175066312997	NPM1(2)_T	0	0
ENSG00000073712.15	FERMT2	-1.46581	4.76167e-15	5.7763e-14	0.989247311827957	0.978779840848806	NPM1(2)_T	0	0
ENSG00000251456.1		-1.46609	0.0058613	0.013568	0.129032258064516	0.227232537577365	NPM1(2)_T	0	0
ENSG00000164683.18	HEY1	-1.46617	5.5158e-09	3.4261e-08	0.795698924731183	0.839080459770115	NPM1(2)_T	0	1
ENSG00000277734.8	TRAC	-1.4662	1.55696e-25	4.6608e-24	1	1	NPM1(2)_T	1	0
ENSG00000248909.1	HMGB1P21	-1.46621	4.52301e-08	2.4873e-07	0.440860215053763	0.62157382847038	NPM1(2)_T	0	0
ENSG00000263120.1		-1.46629	2.89311e-18	4.6964e-17	0.870967741935484	0.923961096374889	NPM1(2)_T	0	0
ENSG00000231688.1	RPL21P43	-1.46635	0.000227041	0.00070443	0.204301075268817	0.291777188328912	NPM1(2)_T	0	0
ENSG00000236975.2	LINC02814	-1.46649	3.36949e-06	1.4104e-05	0.182795698924731	0.387267904509284	NPM1(2)_T	0	0
ENSG00000138829.12	FBN2	-1.46652	4.74977e-14	5.1821e-13	0.989247311827957	0.994694960212202	NPM1(2)_T	1	0
ENSG00000279993.1		-1.46653	1.09477e-05	4.2415e-05	0.150537634408602	0.377541998231653	NPM1(2)_T	0	0
ENSG00000182870.13	GALNT9	-1.46654	2.22724e-14	2.5149e-13	0.698924731182796	0.901856763925729	NPM1(2)_T	0	0
ENSG00000135333.14	EPHA7	-1.46679	0.00446085	0.01064	0.150537634408602	0.266136162687887	NPM1(2)_T	0	0
ENSG00000136010.14	ALDH1L2	-1.467	2.25354e-19	4.0206e-18	1	0.992042440318302	NPM1(2)_T	0	0
ENSG00000135905.20	DOCK10	-1.46716	2.00396e-49	3.8648e-47	1	1	NPM1(2)_T	0	0
ENSG00000197403.4	OR6N1	-1.46776	1.18966e-06	5.3392e-06	0.473118279569892	0.640141467727675	NPM1(2)_T	0	0
ENSG00000137962.13	ARHGAP29	-1.46803	4.71141e-11	3.735e-10	0.881720430107527	0.92130857648099	NPM1(2)_T	0	0
ENSG00000249236.2		-1.46877	2.9861e-13	3.0051e-12	0.537634408602151	0.786914235190097	NPM1(2)_T	0	0
ENSG00000251667.1	BRCC3P1	-1.46879	2.36367e-27	8.2353e-26	0.935483870967742	0.964633068081344	NPM1(2)_T	0	0
ENSG00000259674.1	RPL7AP75	-1.46904	9.26926e-11	7.1267e-10	0.903225806451613	0.891246684350133	NPM1(2)_T	0	0
ENSG00000264373.1		-1.46922	1.26773e-05	4.8602e-05	0.354838709677419	0.464190981432361	NPM1(2)_T	0	0
ENSG00000251584.2		-1.46955	6.72534e-06	2.6937e-05	0.290322580645161	0.488063660477454	NPM1(2)_T	0	0
ENSG00000218690.2	H2AC10P	-1.46964	6.35658e-11	4.9813e-10	0.451612903225806	0.758620689655172	NPM1(2)_T	0	0
ENSG00000152402.11	GUCY1A2	-1.47012	3.17129e-06	1.3336e-05	0.473118279569892	0.535809018567639	NPM1(2)_T	0	0
ENSG00000103811.18	CTSH	-1.47017	2.79968e-32	1.4196e-30	1	1	NPM1(2)_T	0	0
ENSG00000275385.2	CCL18	-1.4703	1.02836e-07	5.3673e-07	0.870967741935484	0.779840848806366	NPM1(2)_T	0	0
ENSG00000005381.8	MPO	-1.47034	3.33773e-15	4.1096e-14	1	1	NPM1(2)_T	1	0
ENSG00000167037.19	SGSM1	-1.47043	1.27347e-16	1.7807e-15	0.978494623655914	0.971706454465075	NPM1(2)_T	0	0
ENSG00000266976.3		-1.47044	0.000137504	0.00044316	0.612903225806452	0.492484526967286	NPM1(2)_T	0	0
ENSG00000238194.2	PHACTR3-AS1	-1.47048	0.00485023	0.011474	0.10752688172043	0.190981432360743	NPM1(2)_T	0	0
ENSG00000142173.16	COL6A2	-1.47058	7.73641e-17	1.1027e-15	1	1	NPM1(2)_T	1	0
ENSG00000140274.14	DUOXA2	-1.47069	6.46698e-07	3.0166e-06	0.516129032258065	0.563218390804598	NPM1(2)_T	0	0
ENSG00000277715.1		-1.47118	7.89759e-20	1.4742e-18	0.860215053763441	0.942528735632184	NPM1(2)_T	0	0
ENSG00000225528.3	TMA7B	-1.47185	1.52292e-25	4.5621e-24	0.989247311827957	0.995579133510168	NPM1(2)_T	0	0
ENSG00000105426.17	PTPRS	-1.47197	1.65244e-14	1.8924e-13	1	1	NPM1(2)_T	1	0
ENSG00000171303.7	KCNK3	-1.47228	0.000124457	0.00040436	0.376344086021505	0.406719717064545	NPM1(2)_T	0	0
ENSG00000225107.1		-1.47249	0.00812338	0.018203	0.10752688172043	0.190097259062776	NPM1(2)_T	0	0
ENSG00000254704.3		-1.4725	2.42412e-10	1.7746e-09	0.451612903225806	0.717064544650752	NPM1(2)_T	0	0
ENSG00000270990.1		-1.4737	2.89152e-06	1.2232e-05	0.236559139784946	0.43236074270557	NPM1(2)_T	0	0
ENSG00000197712.12	FAM114A1	-1.47372	1.47923e-46	2.3276e-44	1	1	NPM1(2)_T	0	0
ENSG00000279484.2	KLHL30-AS1	-1.47397	2.35337e-06	1.011e-05	0.290322580645161	0.513704686118479	NPM1(2)_T	0	0
ENSG00000235785.1		-1.47401	1.39319e-09	9.3134e-09	0.537634408602151	0.728558797524315	NPM1(2)_T	0	0
ENSG00000221739.1	MIR1203	-1.47402	8.97411e-06	3.5216e-05	0.193548387096774	0.361626878868258	NPM1(2)_T	0	0
ENSG00000205628.4	LINC01446	-1.47469	0.0101153	0.022112	0.161290322580645	0.229000884173298	NPM1(2)_T	0	0
ENSG00000184347.15	SLIT3	-1.47478	2.09962e-07	1.0518e-06	0.580645161290323	0.695844385499558	NPM1(2)_T	1	0
ENSG00000030582.18	GRN	-1.47581	1.1305e-41	1.238e-39	1	1	NPM1(2)_T	1	0
ENSG00000169896.18	ITGAM	-1.47613	6.71248e-31	3.0444e-29	1	1	NPM1(2)_T	1	0
ENSG00000203688.6	LINC02487	-1.47632	0.000804567	0.0022419	0.0967741935483871	0.235190097259063	NPM1(2)_T	0	0
ENSG00000163083.6	INHBB	-1.47642	7.45152e-13	7.1712e-12	0.903225806451613	0.913351016799293	NPM1(2)_T	0	0
ENSG00000130340.16	SNX9	-1.47674	4.86204e-30	2.0736e-28	1	1	NPM1(2)_T	0	0
ENSG00000165821.12	SALL2	-1.4783	5.32778e-17	7.7277e-16	0.978494623655914	0.981432360742706	NPM1(2)_T	0	1
ENSG00000275418.1		-1.47862	1.18163e-16	1.656e-15	0.688172043010753	0.865605658709107	NPM1(2)_T	0	0
ENSG00000162545.6	CAMK2N1	-1.47891	1.91054e-20	3.7443e-19	0.967741935483871	0.982316534040672	NPM1(2)_T	0	0
ENSG00000007933.13	FMO3	-1.47908	3.02851e-05	0.00010943	0.462365591397849	0.538461538461538	NPM1(2)_T	0	0
ENSG00000232082.1	RPS6KA2-IT1	-1.47911	1.40784e-12	1.3162e-11	0.634408602150538	0.799292661361627	NPM1(2)_T	0	0
ENSG00000274618.2	H4C6	-1.4793	1.32357e-09	8.8772e-09	0.612903225806452	0.785145888594164	NPM1(2)_T	0	0
ENSG00000198178.11	CLEC4C	-1.47964	4.53741e-08	2.4945e-07	0.763440860215054	0.807250221043324	NPM1(2)_T	0	0
ENSG00000154229.12	PRKCA	-1.47993	6.80405e-29	2.679e-27	1	1	NPM1(2)_T	0	0
ENSG00000231703.2		-1.48101	8.00728e-06	3.1702e-05	0.32258064516129	0.450044208664898	NPM1(2)_T	0	0
ENSG00000148541.13	FAM13C	-1.48115	3.55055e-05	0.00012679	0.258064516129032	0.421750663129974	NPM1(2)_T	0	0
ENSG00000211784.2	TRAV10	-1.48178	1.10632e-09	7.4864e-09	0.505376344086022	0.681697612732096	NPM1(2)_T	0	0
ENSG00000232021.7	LEF1-AS1	-1.48211	1.03106e-13	1.0871e-12	0.741935483870968	0.903625110521662	NPM1(2)_T	0	0
ENSG00000237914.5	SIRPG-AS1	-1.48305	5.41237e-13	5.2941e-12	0.795698924731183	0.865605658709107	NPM1(2)_T	0	0
ENSG00000237993.1		-1.48329	7.1816e-11	5.5956e-10	0.655913978494624	0.802829354553492	NPM1(2)_T	0	0
ENSG00000285366.1		-1.48345	5.40424e-11	4.2626e-10	0.698924731182796	0.843501326259947	NPM1(2)_T	0	0
ENSG00000198851.10	CD3E	-1.48382	1.95079e-25	5.7802e-24	1	1	NPM1(2)_T	0	0
ENSG00000144711.16	IQSEC1	-1.48383	6.12761e-62	2.903e-59	1	1	NPM1(2)_T	0	0
ENSG00000188958.9	UTS2B	-1.48437	1.56082e-09	1.0372e-08	0.387096774193548	0.690539345711759	NPM1(2)_T	0	0
ENSG00000067840.12	PDZD4	-1.48471	4.60122e-24	1.2229e-22	1	0.993810786914235	NPM1(2)_T	0	0
ENSG00000006459.11	KDM7A	-1.48486	1.61409e-47	2.7589e-45	1	1	NPM1(2)_T	0	0
ENSG00000233410.1	LINC01222	-1.48497	1.30678e-07	6.7196e-07	0.623655913978495	0.696728558797524	NPM1(2)_T	0	0
ENSG00000237663.2	DNAJC19P7	-1.48497	3.308e-06	1.3861e-05	0.182795698924731	0.411140583554377	NPM1(2)_T	0	0
ENSG00000153823.19	PID1	-1.48516	1.1441e-11	9.6641e-11	0.903225806451613	0.970822281167109	NPM1(2)_T	0	0
ENSG00000135272.12	MDFIC	-1.48541	1.35962e-38	1.1288e-36	1	1	NPM1(2)_T	0	0
ENSG00000249738.10		-1.48597	1.46978e-19	2.6737e-18	0.913978494623656	0.954907161803713	NPM1(2)_T	0	0
ENSG00000180263.14	FGD6	-1.48632	4.53869e-37	3.3816e-35	1	1	NPM1(2)_T	0	0
ENSG00000176571.12	CNBD1	-1.48667	0.00299634	0.0074288	0.236559139784946	0.26525198938992	NPM1(2)_T	0	0
ENSG00000280122.1		-1.48675	3.54565e-07	1.7158e-06	0.419354838709677	0.581786030061892	NPM1(2)_T	0	0
ENSG00000285347.1		-1.48716	1.31663e-05	5.0343e-05	0.193548387096774	0.360742705570292	NPM1(2)_T	0	0
ENSG00000233098.9	CCDC144NL-AS1	-1.4872	2.16976e-08	1.2465e-07	0.741935483870968	0.840848806366048	NPM1(2)_T	0	0
ENSG00000253983.3		-1.48735	5.62483e-06	2.2789e-05	0.32258064516129	0.52343059239611	NPM1(2)_T	0	0
ENSG00000255219.1		-1.48787	0.002178	0.0055521	0.150537634408602	0.219274977895668	NPM1(2)_T	0	0
ENSG00000285882.1		-1.48835	0.00448401	0.01069	0.0645161290322581	0.184792219274978	NPM1(2)_T	0	0
ENSG00000241472.7	PTPRG-AS1	-1.48843	1.69041e-06	7.4145e-06	0.354838709677419	0.535809018567639	NPM1(2)_T	0	0
ENSG00000159231.6	CBR3	-1.48861	6.60248e-25	1.8748e-23	0.913978494623656	0.962864721485411	NPM1(2)_T	0	0
ENSG00000085514.16	PILRA	-1.48862	1.32034e-39	1.2192e-37	1	1	NPM1(2)_T	1	0
ENSG00000173702.7	MUC13	-1.48912	3.79861e-06	1.577e-05	0.344086021505376	0.473032714412025	NPM1(2)_T	0	0
ENSG00000166106.3	ADAMTS15	-1.48955	1.40145e-08	8.2657e-08	0.688172043010753	0.790450928381963	NPM1(2)_T	1	0
ENSG00000280061.1		-1.4896	0.00092742	0.0025514	0.182795698924731	0.24314765694076	NPM1(2)_T	0	0
ENSG00000111728.10	ST8SIA1	-1.48976	1.1304e-27	4.0922e-26	1	0.994694960212202	NPM1(2)_T	0	0
ENSG00000229407.5		-1.4902	0.00427222	0.010235	0.0752688172043011	0.206012378426172	NPM1(2)_T	0	0
ENSG00000100362.13	PVALB	-1.49117	8.06584e-07	3.7068e-06	0.32258064516129	0.510167992926614	NPM1(2)_T	0	0
ENSG00000116299.17	ELAPOR1	-1.49121	1.38675e-28	5.2881e-27	1	1	NPM1(2)_T	0	0
ENSG00000255481.2	OR56A7P	-1.49129	0.000121204	0.00039471	0.0967741935483871	0.295313881520778	NPM1(2)_T	0	0
ENSG00000119900.9	OGFRL1	-1.49166	1.78206e-68	1.3627e-65	1	1	NPM1(2)_T	0	0
ENSG00000124785.9	NRN1	-1.49233	2.37779e-12	2.1654e-11	0.817204301075269	0.891246684350133	NPM1(2)_T	0	0
ENSG00000147570.10	DNAJC5B	-1.49263	2.86299e-18	4.651e-17	0.946236559139785	0.967285587975243	NPM1(2)_T	0	0
ENSG00000196872.12	CRACDL	-1.49305	1.49285e-17	2.2847e-16	0.967741935483871	0.972590627763042	NPM1(2)_T	0	0
ENSG00000206178.2	HBZP1	-1.49334	0.000113274	0.00037091	0.193548387096774	0.317418213969938	NPM1(2)_T	0	0
ENSG00000225783.8	MIAT	-1.49471	3.33461e-27	1.1435e-25	1	0.998231653404067	NPM1(2)_T	0	0
ENSG00000250906.1		-1.4957	6.57064e-05	0.0002246	0.172043010752688	0.318302387267904	NPM1(2)_T	0	0
ENSG00000204789.4	ZNF204P	-1.49637	1.40499e-17	2.157e-16	0.989247311827957	0.96551724137931	NPM1(2)_T	0	0
ENSG00000242101.3	RN7SL416P	-1.49646	0.00249299	0.0062787	0.0967741935483871	0.207780725022104	NPM1(2)_T	0	0
ENSG00000243414.6	TICAM2	-1.49727	7.96848e-14	8.4939e-13	0.526881720430108	0.764809902740937	NPM1(2)_T	0	0
ENSG00000213561.4		-1.49748	8.17811e-05	0.00027483	0.139784946236559	0.29973474801061	NPM1(2)_T	0	0
ENSG00000272855.1		-1.49764	1.04556e-05	4.0631e-05	0.0752688172043011	0.302387267904509	NPM1(2)_T	0	0
ENSG00000226397.8	LINC02909	-1.49788	2.40033e-05	8.8161e-05	0.354838709677419	0.433244916003537	NPM1(2)_T	0	0
ENSG00000104936.19	DMPK	-1.49792	3.09887e-38	2.4874e-36	1	1	NPM1(2)_T	0	0
ENSG00000156299.13	TIAM1	-1.49825	1.27604e-20	2.5292e-19	1	0.998231653404067	NPM1(2)_T	0	0
ENSG00000187672.14	ERC2	-1.49862	0.000152288	0.00048695	0.311827956989247	0.365163572060124	NPM1(2)_T	0	0
ENSG00000128536.16	CDHR3	-1.49877	3.83167e-19	6.726e-18	0.978494623655914	0.989389920424403	NPM1(2)_T	0	0
ENSG00000139610.2	CELA1	-1.49894	3.05301e-27	1.0511e-25	0.967741935483871	0.981432360742706	NPM1(2)_T	0	0
ENSG00000178934.5	LGALS7B	-1.49928	1.6891e-05	6.3548e-05	0.236559139784946	0.374005305039788	NPM1(2)_T	0	0
ENSG00000143847.15	PPFIA4	-1.49933	2.70801e-24	7.3039e-23	1	0.999115826702034	NPM1(2)_T	0	0
ENSG00000271461.1	CKAP2LP1	-1.49955	7.0095e-09	4.291e-08	0.451612903225806	0.609195402298851	NPM1(2)_T	0	0
ENSG00000103942.13	HOMER2	-1.49957	2.52248e-37	1.9121e-35	1	1	NPM1(2)_T	0	0
ENSG00000198910.14	L1CAM	-1.49973	8.00693e-18	1.2567e-16	0.956989247311828	0.982316534040672	NPM1(2)_T	1	0
ENSG00000116667.15	C1orf21	-1.49977	7.5802e-27	2.5317e-25	1	1	NPM1(2)_T	0	0
ENSG00000116833.14	NR5A2	-1.50004	2.49487e-09	1.6206e-08	0.763440860215054	0.884173297966401	NPM1(2)_T	0	1
ENSG00000123243.15	ITIH5	-1.5003	1.54964e-07	7.896e-07	0.580645161290323	0.715296198054819	NPM1(2)_T	0	0
ENSG00000100079.7	LGALS2	-1.50061	4.46805e-12	3.9438e-11	0.924731182795699	0.984084880636605	NPM1(2)_T	0	0
ENSG00000171044.11	XKR6	-1.50083	2.8965e-19	5.1299e-18	0.989247311827957	0.981432360742706	NPM1(2)_T	0	0
ENSG00000163531.15	NFASC	-1.50108	2.52026e-14	2.8275e-13	0.924731182795699	0.972590627763042	NPM1(2)_T	1	0
ENSG00000232517.2	CSPG4BP	-1.50196	3.27318e-07	1.5908e-06	0.526881720430108	0.597701149425287	NPM1(2)_T	0	0
ENSG00000158859.10	ADAMTS4	-1.50232	5.14896e-17	7.4808e-16	1	0.997347480106101	NPM1(2)_T	0	0
ENSG00000249896.2	JAKMIP1-DT	-1.50265	9.83762e-09	5.9142e-08	0.397849462365591	0.653404067197171	NPM1(2)_T	0	0
ENSG00000258279.4	LINC00592	-1.50297	6.28552e-08	3.3814e-07	0.419354838709677	0.534040671971706	NPM1(2)_T	0	0
ENSG00000258512.1	LINC00239	-1.5035	1.72053e-17	2.6257e-16	0.827956989247312	0.876215738284704	NPM1(2)_T	0	0
ENSG00000005001.10	PRSS22	-1.50406	1.86125e-08	1.0786e-07	0.494623655913978	0.655172413793103	NPM1(2)_T	0	0
ENSG00000260256.1		-1.5048	2.20992e-17	3.3341e-16	0.860215053763441	0.876215738284704	NPM1(2)_T	0	0
ENSG00000149403.13	GRIK4	-1.50492	3.54942e-10	2.5403e-09	0.623655913978495	0.769230769230769	NPM1(2)_T	0	0
ENSG00000280953.2	LINC01163	-1.50508	5.35519e-10	3.7568e-09	0.634408602150538	0.790450928381963	NPM1(2)_T	0	0
ENSG00000118520.15	ARG1	-1.50536	1.6996e-21	3.6384e-20	1	1	NPM1(2)_T	0	0
ENSG00000198216.12	CACNA1E	-1.50548	2.17536e-11	1.7856e-10	0.806451612903226	0.884173297966401	NPM1(2)_T	0	0
ENSG00000069702.11	TGFBR3	-1.5057	1.36234e-25	4.1036e-24	1	1	NPM1(2)_T	1	0
ENSG00000204128.6	C2orf72	-1.5057	2.55018e-08	1.4511e-07	0.537634408602151	0.640141467727675	NPM1(2)_T	0	0
ENSG00000287525.1		-1.50575	0.000128728	0.00041685	0.10752688172043	0.313881520778073	NPM1(2)_T	0	0
ENSG00000168615.13	ADAM9	-1.50617	2.99283e-39	2.6622e-37	1	1	NPM1(2)_T	1	0
ENSG00000286970.1		-1.50689	3.08458e-15	3.814e-14	0.602150537634409	0.821396993810787	NPM1(2)_T	0	0
ENSG00000134317.18	GRHL1	-1.50706	1.74256e-21	3.7286e-20	0.989247311827957	0.992042440318302	NPM1(2)_T	0	1
ENSG00000249948.6	GBA3	-1.50768	1.07874e-08	6.455e-08	0.483870967741935	0.65605658709107	NPM1(2)_T	0	0
ENSG00000256553.1	TRAV1-2	-1.5081	3.50654e-13	3.5014e-12	0.698924731182796	0.824049513704686	NPM1(2)_T	0	0
ENSG00000287781.1		-1.50815	0.00020798	0.00064978	0.150537634408602	0.307692307692308	NPM1(2)_T	0	0
ENSG00000233478.1		-1.50818	2.39495e-16	3.2692e-15	0.731182795698925	0.864721485411141	NPM1(2)_T	0	0
ENSG00000235101.1	SETP9	-1.50858	3.19002e-14	3.5424e-13	0.56989247311828	0.808134394341291	NPM1(2)_T	0	0
ENSG00000160654.11	CD3G	-1.50859	3.30121e-21	6.8747e-20	1	0.999115826702034	NPM1(2)_T	1	0
ENSG00000256810.2		-1.50879	3.19071e-05	0.00011481	0.118279569892473	0.320070733863837	NPM1(2)_T	0	0
ENSG00000167014.11	TERB2	-1.5094	1.12276e-05	4.3368e-05	0.225806451612903	0.351016799292661	NPM1(2)_T	0	0
ENSG00000177464.5	GPR4	-1.50942	1.08988e-09	7.3786e-09	0.688172043010753	0.811671087533157	NPM1(2)_T	0	0
ENSG00000278126.1		-1.50971	6.80263e-50	1.3539e-47	0.989247311827957	0.998231653404067	NPM1(2)_T	0	0
ENSG00000276289.4		-1.50979	3.21649e-10	2.3169e-09	0.774193548387097	0.793987621573829	NPM1(2)_T	0	0
ENSG00000240047.2	RPS3AP32	-1.50984	5.9092e-05	0.00020344	0.204301075268817	0.366931918656057	NPM1(2)_T	0	0
ENSG00000220734.1		-1.50987	3.12186e-07	1.5212e-06	0.354838709677419	0.496905393457118	NPM1(2)_T	0	0
ENSG00000117228.10	GBP1	-1.51059	1.16533e-17	1.8037e-16	1	0.998231653404067	NPM1(2)_T	0	0
ENSG00000283413.1		-1.51102	2.88726e-06	1.2218e-05	0.225806451612903	0.366931918656057	NPM1(2)_T	0	0
ENSG00000264630.5	PRKCA-AS1	-1.51187	4.2677e-08	2.3573e-07	0.43010752688172	0.607427055702918	NPM1(2)_T	0	0
ENSG00000219249.2	AMZ2P2	-1.51193	4.96271e-09	3.1038e-08	0.505376344086022	0.690539345711759	NPM1(2)_T	0	0
ENSG00000117245.13	KIF17	-1.5121	4.42514e-16	5.8947e-15	1	0.989389920424403	NPM1(2)_T	0	0
ENSG00000182836.10	PLCXD3	-1.51211	0.00230671	0.0058532	0.236559139784946	0.247568523430592	NPM1(2)_T	0	0
ENSG00000211828.1	TRDJ3	-1.51211	1.17956e-08	7.0245e-08	0.559139784946237	0.625994694960212	NPM1(2)_T	0	0
ENSG00000161681.16	SHANK1	-1.51241	6.36502e-18	1.0048e-16	0.989247311827957	0.997347480106101	NPM1(2)_T	0	0
ENSG00000279565.1		-1.51276	1.89211e-07	9.5439e-07	0.483870967741935	0.587091069849691	NPM1(2)_T	0	0
ENSG00000249988.1		-1.51386	7.10413e-05	0.00024138	0.204301075268817	0.330680813439434	NPM1(2)_T	0	0
ENSG00000251151.2	HOXC-AS3	-1.51467	0.00401697	0.0096753	0.129032258064516	0.203359858532272	NPM1(2)_T	0	0
ENSG00000235718.9	MFRP	-1.5147	2.67423e-05	9.7408e-05	0.172043010752688	0.343059239610964	NPM1(2)_T	0	0
ENSG00000179873.14	NLRP11	-1.51521	1.54618e-07	7.8812e-07	0.612903225806452	0.71264367816092	NPM1(2)_T	0	0
ENSG00000226705.1	SDCBPP1	-1.5154	1.91395e-10	1.418e-09	0.612903225806452	0.735632183908046	NPM1(2)_T	0	0
ENSG00000211854.1	TRAJ35	-1.51557	7.29525e-07	3.3762e-06	0.32258064516129	0.451812555260831	NPM1(2)_T	0	0
ENSG00000066248.15	NGEF	-1.51591	8.09385e-14	8.6212e-13	0.860215053763441	0.939876215738285	NPM1(2)_T	0	0
ENSG00000227051.7	C14orf132	-1.51597	1.36477e-13	1.4238e-12	0.849462365591398	0.896551724137931	NPM1(2)_T	0	0
ENSG00000211829.9	TRDC	-1.51666	5.29726e-20	1.0017e-18	0.989247311827957	0.992042440318302	NPM1(2)_T	0	0
ENSG00000164509.15	IL31RA	-1.51674	1.7011e-10	1.2675e-09	0.763440860215054	0.926613616268789	NPM1(2)_T	0	0
ENSG00000166750.10	SLFN5	-1.51738	2.82192e-27	9.7771e-26	1	0.998231653404067	NPM1(2)_T	0	0
ENSG00000287692.1		-1.51745	0.000692573	0.0019565	0.129032258064516	0.256410256410256	NPM1(2)_T	0	0
ENSG00000211884.1	TRAJ5	-1.51787	1.56133e-08	9.1382e-08	0.440860215053763	0.617152961980548	NPM1(2)_T	0	0
ENSG00000204291.11	COL15A1	-1.5181	4.39651e-13	4.3472e-12	0.89247311827957	0.937223695844385	NPM1(2)_T	0	0
ENSG00000239453.1	SIDT1-AS1	-1.51836	6.11766e-13	5.9519e-12	0.67741935483871	0.755968169761273	NPM1(2)_T	0	0
ENSG00000258774.1	NANOGP7	-1.51856	3.48564e-06	1.4555e-05	0.129032258064516	0.343059239610964	NPM1(2)_T	0	0
ENSG00000271022.1		-1.51861	4.03311e-06	1.6688e-05	0.193548387096774	0.385499557913351	NPM1(2)_T	0	0
ENSG00000101638.14	ST8SIA5	-1.51893	9.16364e-14	9.7061e-13	0.827956989247312	0.919540229885057	NPM1(2)_T	0	0
ENSG00000073861.3	TBX21	-1.51905	2.08762e-29	8.4801e-28	1	1	NPM1(2)_T	0	1
ENSG00000182704.8	TSKU	-1.51917	1.03373e-11	8.788e-11	0.881720430107527	0.923961096374889	NPM1(2)_T	0	0
ENSG00000211788.2	TRAV13-1	-1.51931	1.47597e-16	2.0547e-15	0.881720430107527	0.938992042440318	NPM1(2)_T	0	0
ENSG00000104892.17	KLC3	-1.51934	7.20196e-12	6.2172e-11	0.817204301075269	0.902740937223696	NPM1(2)_T	0	0
ENSG00000215196.5	BASP1-AS1	-1.51971	1.81593e-19	3.2842e-18	0.89247311827957	0.958443854995579	NPM1(2)_T	0	0
ENSG00000250254.2	PTTG2	-1.5199	1.81821e-24	4.9873e-23	0.881720430107527	0.937223695844385	NPM1(2)_T	0	0
ENSG00000151005.5	TKTL2	-1.52001	1.97998e-12	1.8176e-11	0.698924731182796	0.804597701149425	NPM1(2)_T	0	0
ENSG00000153253.19	SCN3A	-1.52094	3.43594e-10	2.4639e-09	0.956989247311828	0.954907161803713	NPM1(2)_T	0	0
ENSG00000211777.2	TRAV3	-1.521	2.66743e-15	3.3189e-14	0.731182795698925	0.866489832007073	NPM1(2)_T	0	0
ENSG00000279663.2		-1.52105	7.46219e-19	1.2795e-17	0.860215053763441	0.952254641909814	NPM1(2)_T	0	0
ENSG00000265531.3	FCGR1CP	-1.52136	8.26655e-20	1.5391e-18	1	0.981432360742706	NPM1(2)_T	0	0
ENSG00000249899.6	ITGA2-AS1	-1.52153	8.95482e-06	3.5147e-05	0.204301075268817	0.37842617152962	NPM1(2)_T	0	0
ENSG00000182463.16	TSHZ2	-1.52195	8.33773e-17	1.1841e-15	0.978494623655914	0.977011494252874	NPM1(2)_T	0	1
ENSG00000153898.13	MCOLN2	-1.5221	1.04808e-18	1.7746e-17	1	0.992042440318302	NPM1(2)_T	0	0
ENSG00000251728.1		-1.52306	1.36294e-22	3.1904e-21	0.89247311827957	0.948717948717949	NPM1(2)_T	0	0
ENSG00000148082.10	SHC3	-1.52329	1.23394e-17	1.9045e-16	0.870967741935484	0.919540229885057	NPM1(2)_T	0	0
ENSG00000230006.7	ANKRD36BP2	-1.52357	1.11504e-17	1.7283e-16	1	0.996463306808134	NPM1(2)_T	0	0
ENSG00000180437.5	OR6K4P	-1.52437	1.07822e-05	4.1811e-05	0.258064516129032	0.425287356321839	NPM1(2)_T	0	0
ENSG00000162746.14	FCRLB	-1.52445	1.99757e-33	1.1148e-31	0.989247311827957	0.995579133510168	NPM1(2)_T	0	0
ENSG00000276830.1	MIR6730	-1.52463	1.17265e-07	6.0645e-07	0.225806451612903	0.451812555260831	NPM1(2)_T	0	0
ENSG00000253593.2		-1.5247	6.07491e-06	2.4501e-05	0.225806451612903	0.419098143236074	NPM1(2)_T	0	0
ENSG00000079385.23	CEACAM1	-1.52531	1.3827e-18	2.317e-17	1	0.998231653404067	NPM1(2)_T	1	0
ENSG00000176406.23	RIMS2	-1.52536	3.48209e-09	2.2237e-08	0.78494623655914	0.746242263483643	NPM1(2)_T	0	0
ENSG00000199732.1		-1.52577	2.12588e-09	1.3898e-08	0.365591397849462	0.579133510167993	NPM1(2)_T	0	0
ENSG00000204011.5	COL5A1-AS1	-1.52625	0.00343939	0.0084176	0.043010752688172	0.183023872679045	NPM1(2)_T	0	0
ENSG00000229192.6		-1.52627	0.0031279	0.007719	0.129032258064516	0.203359858532272	NPM1(2)_T	0	0
ENSG00000280604.1		-1.52657	1.55693e-14	1.7891e-13	0.924731182795699	0.905393457117595	NPM1(2)_T	0	0
ENSG00000107984.10	DKK1	-1.52688	0.00020175	0.00063208	0.419354838709677	0.419982316534041	NPM1(2)_T	0	0
ENSG00000260412.1		-1.52705	8.76314e-06	3.4444e-05	0.354838709677419	0.499557913351017	NPM1(2)_T	0	0
ENSG00000160321.15	ZNF208	-1.52721	1.39594e-12	1.3065e-11	0.924731182795699	0.940760389036251	NPM1(2)_T	0	1
ENSG00000187554.14	TLR5	-1.52736	1.44444e-19	2.632e-18	0.989247311827957	0.992926613616269	NPM1(2)_T	0	0
ENSG00000248774.1		-1.52754	1.0754e-30	4.8124e-29	0.946236559139785	0.985853227232538	NPM1(2)_T	0	0
ENSG00000128482.16	RNF112	-1.52833	1.39273e-24	3.8542e-23	0.935483870967742	0.954022988505747	NPM1(2)_T	0	0
ENSG00000287537.1		-1.52882	1.2313e-11	1.0365e-10	0.591397849462366	0.75685234305924	NPM1(2)_T	0	0
ENSG00000130037.5	KCNA5	-1.52906	1.35702e-06	6.0416e-06	0.580645161290323	0.660477453580902	NPM1(2)_T	0	0
ENSG00000108798.9	ABI3	-1.52944	1.16243e-32	6.0896e-31	1	0.999115826702034	NPM1(2)_T	0	0
ENSG00000233093.6	LINC00892	-1.5301	1.05556e-19	1.947e-18	0.935483870967742	0.945181255526083	NPM1(2)_T	0	0
ENSG00000172554.12	SNTG2	-1.53027	2.49209e-09	1.619e-08	0.483870967741935	0.673740053050398	NPM1(2)_T	0	0
ENSG00000248824.2		-1.53029	0.000219326	0.00068243	0.172043010752688	0.307692307692308	NPM1(2)_T	0	0
ENSG00000159167.12	STC1	-1.53052	7.8302e-05	0.00026391	0.505376344086022	0.526083112290009	NPM1(2)_T	0	0
ENSG00000208022.1	MIR618	-1.53061	0.000636541	0.0018107	0.0645161290322581	0.237842617152962	NPM1(2)_T	0	0
ENSG00000225936.1	SLC18A2-AS1	-1.53075	4.05186e-11	3.2345e-10	0.645161290322581	0.75685234305924	NPM1(2)_T	0	0
ENSG00000151090.20	THRB	-1.5309	1.39319e-12	1.3045e-11	0.935483870967742	0.970822281167109	NPM1(2)_T	0	1
ENSG00000268618.1		-1.53114	5.90944e-13	5.7557e-12	0.612903225806452	0.7789566755084	NPM1(2)_T	0	0
ENSG00000186493.13	IRX2-DT	-1.53128	0.00256984	0.0064521	0.129032258064516	0.210433244916004	NPM1(2)_T	0	0
ENSG00000157152.17	SYN2	-1.53132	8.71153e-25	2.4513e-23	1	0.998231653404067	NPM1(2)_T	0	0
ENSG00000228022.6	HCG20	-1.53166	6.2695e-13	6.086e-12	0.451612903225806	0.753315649867374	NPM1(2)_T	0	0
ENSG00000134827.8	TCN1	-1.53173	3.40113e-12	3.0421e-11	0.978494623655914	0.99027409372237	NPM1(2)_T	0	0
ENSG00000253008.2	MIR2355	-1.53203	6.32793e-14	6.8051e-13	0.720430107526882	0.819628647214854	NPM1(2)_T	0	0
ENSG00000179144.5	GIMAP7	-1.53246	3.80224e-22	8.5823e-21	1	0.999115826702034	NPM1(2)_T	0	0
ENSG00000187912.12	CLEC17A	-1.53283	4.09487e-28	1.51e-26	1	0.998231653404067	NPM1(2)_T	0	0
ENSG00000166920.13	C15orf48	-1.53334	1.09852e-12	1.0425e-11	0.913978494623656	0.956675508399646	NPM1(2)_T	0	0
ENSG00000254213.2	PRXL2AP2	-1.53352	1.10969e-06	5.0018e-06	0.172043010752688	0.390804597701149	NPM1(2)_T	0	0
ENSG00000211803.2	TRAV23DV6	-1.53407	3.39497e-12	3.0372e-11	0.655913978494624	0.81078691423519	NPM1(2)_T	0	0
ENSG00000244703.3	CD46P1	-1.53436	5.85865e-08	3.1666e-07	0.279569892473118	0.576480990274094	NPM1(2)_T	0	0
ENSG00000234282.1		-1.53449	1.97952e-13	2.0315e-12	0.655913978494624	0.811671087533157	NPM1(2)_T	0	0
ENSG00000287281.1		-1.53495	2.50364e-06	1.0707e-05	0.483870967741935	0.597701149425287	NPM1(2)_T	0	0
ENSG00000074410.14	CA12	-1.53503	1.14407e-09	7.7299e-09	0.720430107526882	0.7789566755084	NPM1(2)_T	1	0
ENSG00000069122.19	ADGRF5	-1.53512	9.51838e-05	0.00031597	0.440860215053763	0.516357206012378	NPM1(2)_T	0	0
ENSG00000181778.5	TMEM252	-1.5352	6.45481e-07	3.0122e-06	0.290322580645161	0.503978779840849	NPM1(2)_T	0	0
ENSG00000165325.14	DEUP1	-1.53526	2.2848e-10	1.6791e-09	0.526881720430108	0.667550839964633	NPM1(2)_T	0	0
ENSG00000101347.10	SAMHD1	-1.53555	3.93956e-32	1.9759e-30	1	1	NPM1(2)_T	0	0
ENSG00000206596.1	RNU1-27P	-1.53567	8.60202e-05	0.00028807	0.301075268817204	0.446507515473033	NPM1(2)_T	0	0
ENSG00000235029.1	MNX1-AS2	-1.53583	0.0014626	0.0038659	0.204301075268817	0.26525198938992	NPM1(2)_T	0	0
ENSG00000205002.4	AARD	-1.53596	5.24524e-07	2.4766e-06	0.473118279569892	0.553492484526967	NPM1(2)_T	0	0
ENSG00000186867.11	QRFPR	-1.53614	3.13342e-07	1.5265e-06	0.494623655913978	0.564986737400531	NPM1(2)_T	0	0
ENSG00000256576.2	LINC02361	-1.53669	9.09817e-28	3.3157e-26	1	0.994694960212202	NPM1(2)_T	0	0
ENSG00000225206.10	MIR137HG	-1.53704	1.28319e-05	4.9155e-05	0.365591397849462	0.535809018567639	NPM1(2)_T	0	0
ENSG00000241490.1		-1.53704	3.15137e-16	4.2525e-15	0.720430107526882	0.847038019451813	NPM1(2)_T	0	0
ENSG00000256577.2	SLC6A12-AS1	-1.53762	5.67584e-05	0.00019603	0.118279569892473	0.298850574712644	NPM1(2)_T	0	0
ENSG00000250006.2		-1.5378	0.00122964	0.0033008	0.150537634408602	0.246684350132626	NPM1(2)_T	0	0
ENSG00000275585.2	PDE4DIPP4	-1.53794	9.10646e-08	4.7884e-07	0.752688172043011	0.79840848806366	NPM1(2)_T	0	0
ENSG00000254879.1	PTPRJ-AS1	-1.53833	9.88917e-10	6.7285e-09	0.473118279569892	0.689655172413793	NPM1(2)_T	0	0
ENSG00000279757.1		-1.53867	7.3106e-07	3.3826e-06	0.204301075268817	0.42263483642794	NPM1(2)_T	0	0
ENSG00000198108.4	CHSY3	-1.53909	1.77093e-10	1.3174e-09	0.731182795698925	0.81078691423519	NPM1(2)_T	1	0
ENSG00000286176.2		-1.53923	8.50859e-07	3.8968e-06	0.279569892473118	0.465075154730327	NPM1(2)_T	0	0
ENSG00000235688.2	SNTG2-AS1	-1.53935	6.68917e-08	3.5857e-07	0.440860215053763	0.585322723253758	NPM1(2)_T	0	0
ENSG00000203783.5	PRR9	-1.53964	0.00157189	0.0041297	0.10752688172043	0.236074270557029	NPM1(2)_T	0	0
ENSG00000237926.1		-1.54055	1.89614e-07	9.5621e-07	0.333333333333333	0.482758620689655	NPM1(2)_T	0	0
ENSG00000237816.1	RPL21P109	-1.54141	8.42174e-06	3.321e-05	0.32258064516129	0.508399646330681	NPM1(2)_T	0	0
ENSG00000159374.17	M1AP	-1.54149	1.49331e-52	3.4438e-50	1	0.999115826702034	NPM1(2)_T	0	0
ENSG00000161381.14	PLXDC1	-1.54158	2.40657e-33	1.3244e-31	1	0.999115826702034	NPM1(2)_T	1	0
ENSG00000156395.13	SORCS3	-1.54171	1.15892e-08	6.9063e-08	0.483870967741935	0.681697612732096	NPM1(2)_T	0	0
ENSG00000233005.2		-1.54174	0.00209529	0.005363	0.0967741935483871	0.206012378426172	NPM1(2)_T	0	0
ENSG00000141431.12	ASXL3	-1.54226	0.000133408	0.00043088	0.258064516129032	0.443854995579133	NPM1(2)_T	0	0
ENSG00000287504.1		-1.5423	4.83741e-06	1.9764e-05	0.301075268817204	0.43236074270557	NPM1(2)_T	0	0
ENSG00000080573.7	COL5A3	-1.54261	1.18295e-19	2.1746e-18	0.978494623655914	0.98762157382847	NPM1(2)_T	1	0
ENSG00000278607.1		-1.54278	9.49563e-26	2.8882e-24	0.881720430107527	0.936339522546419	NPM1(2)_T	0	0
ENSG00000279082.4	LINC01727	-1.54339	2.87818e-07	1.4102e-06	0.397849462365591	0.509283819628647	NPM1(2)_T	0	0
ENSG00000168807.16	SNTB2	-1.544	4.44872e-51	9.4586e-49	1	1	NPM1(2)_T	0	0
ENSG00000165312.6	OTUD1	-1.54431	3.34554e-41	3.5222e-39	1	1	NPM1(2)_T	0	0
ENSG00000258352.1	IFITM3P6	-1.54446	1.52412e-29	6.2493e-28	0.978494623655914	0.995579133510168	NPM1(2)_T	0	0
ENSG00000255159.1	DENND2B-AS1	-1.54474	0.00189896	0.0049068	0.10752688172043	0.221927497789567	NPM1(2)_T	0	0
ENSG00000166510.14	CCDC68	-1.54501	1.12481e-14	1.3105e-13	0.838709677419355	0.918656056587091	NPM1(2)_T	0	0
ENSG00000231560.1	CLEC12A-AS1	-1.54527	2.92164e-16	3.9572e-15	0.946236559139785	0.937223695844385	NPM1(2)_T	0	0
ENSG00000100302.7	RASD2	-1.54541	1.73608e-09	1.1461e-08	0.795698924731183	0.862953138815208	NPM1(2)_T	0	0
ENSG00000148154.10	UGCG	-1.54564	4.72058e-44	6.2349e-42	1	1	NPM1(2)_T	0	0
ENSG00000287268.1		-1.54627	0.000193477	0.00060786	0.236559139784946	0.335985853227233	NPM1(2)_T	0	0
ENSG00000198142.5	SOWAHC	-1.54634	1.1986e-12	1.1318e-11	0.935483870967742	0.923076923076923	NPM1(2)_T	0	0
ENSG00000174460.4	ZCCHC12	-1.54635	1.06261e-09	7.2029e-09	0.827956989247312	0.886825817860301	NPM1(2)_T	0	0
ENSG00000113140.11	SPARC	-1.54684	7.80376e-22	1.7213e-20	1	1	NPM1(2)_T	0	0
ENSG00000164684.13	ZNF704	-1.54728	7.56013e-16	9.8481e-15	1	0.994694960212202	NPM1(2)_T	0	1
ENSG00000279829.1		-1.54733	0.00128893	0.003444	0.129032258064516	0.244916003536693	NPM1(2)_T	0	0
ENSG00000258499.1	LINC02287	-1.54741	1.13565e-08	6.7759e-08	0.344086021505376	0.582670203359859	NPM1(2)_T	0	0
ENSG00000225978.3	HAR1A	-1.5476	2.57034e-18	4.199e-17	0.913978494623656	0.93368700265252	NPM1(2)_T	0	0
ENSG00000184160.8	ADRA2C	-1.54907	7.90512e-09	4.8082e-08	0.870967741935484	0.860300618921309	NPM1(2)_T	1	0
ENSG00000161643.13	SIGLEC16	-1.54928	5.50076e-24	1.4548e-22	1	0.995579133510168	NPM1(2)_T	0	0
ENSG00000257864.1		-1.54942	7.57364e-10	5.2166e-09	0.408602150537634	0.610079575596817	NPM1(2)_T	0	0
ENSG00000229498.1		-1.54962	3.6491e-07	1.7639e-06	0.10752688172043	0.396109637488948	NPM1(2)_T	0	0
ENSG00000205445.3	KRTAP10-2	-1.54981	0.000149892	0.00047982	0.172043010752688	0.316534040671972	NPM1(2)_T	0	0
ENSG00000265743.1	LINC02978	-1.55009	2.36023e-25	6.9321e-24	0.935483870967742	0.964633068081344	NPM1(2)_T	0	0
ENSG00000237438.7	CECR7	-1.55033	2.59503e-10	1.8921e-09	0.935483870967742	0.951370468611848	NPM1(2)_T	0	0
ENSG00000201317.1	RNU4-59P	-1.55046	8.52102e-08	4.5001e-07	0.204301075268817	0.436781609195402	NPM1(2)_T	0	0
ENSG00000224825.2	RORB-AS1	-1.5506	0.000335144	0.0010083	0.0752688172043011	0.386383731211317	NPM1(2)_T	0	0
ENSG00000272282.1	LINC02084	-1.5508	2.16236e-22	4.9973e-21	0.89247311827957	0.96551724137931	NPM1(2)_T	0	0
ENSG00000172673.11	THEMIS	-1.55089	4.63108e-20	8.7799e-19	1	0.989389920424403	NPM1(2)_T	0	0
ENSG00000140506.17	LMAN1L	-1.5514	3.35886e-08	1.8796e-07	0.311827956989247	0.546419098143236	NPM1(2)_T	0	0
ENSG00000268833.1		-1.55147	3.1116e-08	1.7506e-07	0.645161290322581	0.706454465075155	NPM1(2)_T	0	0
ENSG00000200252.1		-1.55189	2.36428e-05	8.6955e-05	0.118279569892473	0.305039787798409	NPM1(2)_T	0	0
ENSG00000211826.1	TRDJ4	-1.55196	9.34419e-06	3.6599e-05	0.247311827956989	0.381962864721485	NPM1(2)_T	0	0
ENSG00000108950.12	FAM20A	-1.55208	3.30792e-16	4.4513e-15	0.967741935483871	0.992926613616269	NPM1(2)_T	0	0
ENSG00000054690.14	PLEKHH1	-1.55265	2.60403e-27	9.0366e-26	1	0.992926613616269	NPM1(2)_T	0	0
ENSG00000258885.1		-1.5527	1.54033e-07	7.8541e-07	0.344086021505376	0.492484526967286	NPM1(2)_T	0	0
ENSG00000254418.1	SPON1-AS1	-1.55307	2.08673e-07	1.0458e-06	0.258064516129032	0.465959328028294	NPM1(2)_T	0	0
ENSG00000128918.15	ALDH1A2	-1.55332	5.01597e-18	7.9849e-17	0.967741935483871	0.962864721485411	NPM1(2)_T	0	0
ENSG00000156886.12	ITGAD	-1.55349	4.65258e-19	8.118e-18	0.978494623655914	0.971706454465075	NPM1(2)_T	0	0
ENSG00000261704.2	IGHV1OR16-1	-1.55351	0.00249708	0.0062875	0.0967741935483871	0.21131741821397	NPM1(2)_T	0	0
ENSG00000287586.1		-1.55398	1.96949e-06	8.5583e-06	0.451612903225806	0.516357206012378	NPM1(2)_T	0	0
ENSG00000278459.1		-1.55477	0.000547236	0.0015775	0.161290322580645	0.274977895667551	NPM1(2)_T	0	0
ENSG00000082929.8	LINC01587	-1.55505	1.4739e-06	6.5206e-06	0.301075268817204	0.401414677276746	NPM1(2)_T	0	0
ENSG00000236154.1		-1.55536	4.87862e-07	2.3161e-06	0.451612903225806	0.569407603890362	NPM1(2)_T	0	0
ENSG00000123689.6	G0S2	-1.55596	9.13653e-12	7.816e-11	1	0.996463306808134	NPM1(2)_T	0	0
ENSG00000267134.3	LINC01924	-1.55643	1.97593e-06	8.5848e-06	0.225806451612903	0.421750663129974	NPM1(2)_T	0	0
ENSG00000276633.1		-1.557	1.2654e-11	1.0637e-10	0.526881720430108	0.695844385499558	NPM1(2)_T	0	0
ENSG00000135049.16	AGTPBP1	-1.5576	1.17173e-110	5.6746e-107	1	1	NPM1(2)_T	0	0
ENSG00000270265.1		-1.55794	4.35839e-05	0.00015351	0.0967741935483871	0.305923961096375	NPM1(2)_T	0	0
ENSG00000105255.11	FSD1	-1.55796	5.69162e-26	1.7594e-24	0.967741935483871	0.982316534040672	NPM1(2)_T	0	0
ENSG00000287306.1		-1.5588	2.83019e-08	1.6012e-07	0.494623655913978	0.608311229000884	NPM1(2)_T	0	0
ENSG00000165140.11	FBP1	-1.55887	7.68042e-25	2.1709e-23	1	1	NPM1(2)_T	0	0
ENSG00000227038.3	GTF2IP7	-1.5592	1.7788e-09	1.1724e-08	0.666666666666667	0.778072502210433	NPM1(2)_T	0	0
ENSG00000250886.1		-1.56032	2.82821e-06	1.199e-05	0.182795698924731	0.354553492484527	NPM1(2)_T	0	0
ENSG00000255274.9	SMIM35	-1.5604	7.75919e-30	3.255e-28	0.989247311827957	0.997347480106101	NPM1(2)_T	0	0
ENSG00000206588.1	RNU1-28P	-1.56045	0.0012901	0.0034467	0.204301075268817	0.325375773651636	NPM1(2)_T	0	0
ENSG00000258742.6	LINC02833	-1.56045	6.14709e-07	2.8763e-06	0.193548387096774	0.407603890362511	NPM1(2)_T	0	0
ENSG00000006047.13	YBX2	-1.56097	2.41841e-13	2.4634e-12	0.731182795698925	0.897435897435897	NPM1(2)_T	0	1
ENSG00000197380.11	DACT3	-1.56113	4.83072e-18	7.7097e-17	0.924731182795699	0.982316534040672	NPM1(2)_T	0	0
ENSG00000211597.2	IGKJ1	-1.56132	1.68434e-18	2.7978e-17	0.946236559139785	0.963748894783378	NPM1(2)_T	0	0
ENSG00000176716.5	OR10AB1P	-1.56144	8.34825e-05	0.00028016	0.161290322580645	0.284703801945181	NPM1(2)_T	0	0
ENSG00000275432.1		-1.56228	4.41625e-07	2.1083e-06	0.247311827956989	0.47922192749779	NPM1(2)_T	0	0
ENSG00000177706.9	FAM20C	-1.56241	1.01497e-26	3.3508e-25	1	1	NPM1(2)_T	0	0
ENSG00000277144.1		-1.56242	4.2498e-15	5.1828e-14	0.623655913978495	0.811671087533157	NPM1(2)_T	0	0
ENSG00000196092.14	PAX5	-1.56244	6.65177e-21	1.3516e-19	1	1	NPM1(2)_T	0	1
ENSG00000156453.14	PCDH1	-1.56258	9.6075e-18	1.4977e-16	0.935483870967742	0.973474801061008	NPM1(2)_T	1	0
ENSG00000203506.5	RBMS3-AS2	-1.56262	0.00032396	0.00097778	0.290322580645161	0.326259946949602	NPM1(2)_T	0	0
ENSG00000254698.1		-1.56269	0.00017995	0.00056831	0.258064516129032	0.324491600353669	NPM1(2)_T	0	0
ENSG00000272825.1		-1.56275	2.30136e-25	6.7684e-24	1	0.964633068081344	NPM1(2)_T	0	0
ENSG00000126821.8	SGPP1	-1.56406	2.26016e-24	6.1416e-23	1	1	NPM1(2)_T	0	0
ENSG00000224957.6	LINC01266	-1.56478	0.00129185	0.0034506	0.182795698924731	0.312997347480106	NPM1(2)_T	0	0
ENSG00000161791.14	FMNL3	-1.56517	2.84355e-62	1.4084e-59	1	1	NPM1(2)_T	0	0
ENSG00000279063.1		-1.56562	7.28731e-07	3.3732e-06	0.301075268817204	0.436781609195402	NPM1(2)_T	0	0
ENSG00000235192.1		-1.56568	1.70631e-31	8.1103e-30	1	0.992042440318302	NPM1(2)_T	0	0
ENSG00000288039.1		-1.56595	1.18224e-08	7.0385e-08	0.376344086021505	0.562334217506631	NPM1(2)_T	0	0
ENSG00000188039.16	NWD1	-1.56616	4.7494e-11	3.7617e-10	0.67741935483871	0.816091954022989	NPM1(2)_T	0	0
ENSG00000177590.7	GIMAP3P	-1.56625	3.30026e-13	3.3075e-12	0.655913978494624	0.771883289124668	NPM1(2)_T	0	0
ENSG00000264618.2	RN7SL732P	-1.56698	0.00497974	0.011746	0.204301075268817	0.219274977895668	NPM1(2)_T	0	0
ENSG00000128052.10	KDR	-1.56716	8.8948e-09	5.3719e-08	0.698924731182796	0.851458885941645	NPM1(2)_T	0	0
ENSG00000279806.1		-1.56777	6.09024e-07	2.8512e-06	0.301075268817204	0.493368700265252	NPM1(2)_T	0	0
ENSG00000240296.1		-1.56792	7.26603e-09	4.4374e-08	0.32258064516129	0.54553492484527	NPM1(2)_T	0	0
ENSG00000253519.1		-1.56841	6.70036e-10	4.6474e-09	0.419354838709677	0.679045092838196	NPM1(2)_T	0	0
ENSG00000236502.1	SIX3-AS1	-1.5685	0.00737169	0.016692	0.0645161290322581	0.177718832891247	NPM1(2)_T	0	0
ENSG00000257847.1	LSM3P2	-1.56863	4.99251e-07	2.3653e-06	0.32258064516129	0.502210433244916	NPM1(2)_T	0	0
ENSG00000238063.3	LINC01685	-1.56876	4.29593e-10	3.0441e-09	0.473118279569892	0.65605658709107	NPM1(2)_T	0	0
ENSG00000286154.1		-1.56881	3.39145e-07	1.6454e-06	0.408602150537634	0.578249336870027	NPM1(2)_T	0	0
ENSG00000107130.10	NCS1	-1.56933	1.86854e-16	2.5822e-15	0.989247311827957	0.994694960212202	NPM1(2)_T	0	0
ENSG00000273796.1		-1.56949	1.83153e-06	7.9933e-06	0.344086021505376	0.487179487179487	NPM1(2)_T	0	0
ENSG00000211779.3	TRAV5	-1.57011	3.23248e-12	2.899e-11	0.655913978494624	0.758620689655172	NPM1(2)_T	0	0
ENSG00000172116.23	CD8B	-1.57042	6.22162e-26	1.9151e-24	1	1	NPM1(2)_T	0	0
ENSG00000211856.1	TRAJ33	-1.5705	2.63273e-07	1.2971e-06	0.236559139784946	0.455349248452697	NPM1(2)_T	0	0
ENSG00000146674.15	IGFBP3	-1.57055	2.48239e-15	3.0993e-14	0.935483870967742	0.982316534040672	NPM1(2)_T	1	0
ENSG00000279227.1		-1.57059	6.51082e-43	7.8828e-41	1	0.999115826702034	NPM1(2)_T	0	0
ENSG00000138944.8	SHISAL1	-1.57111	8.22861e-08	4.3547e-07	0.666666666666667	0.679045092838196	NPM1(2)_T	0	0
ENSG00000207208.1	RNU6-790P	-1.57128	9.38319e-07	4.2726e-06	0.279569892473118	0.487179487179487	NPM1(2)_T	0	0
ENSG00000166897.16	ELFN2	-1.57164	5.1231e-18	8.1495e-17	0.903225806451613	0.944297082228117	NPM1(2)_T	1	0
ENSG00000162849.16	KIF26B	-1.57239	8.42696e-26	2.5739e-24	1	1	NPM1(2)_T	0	0
ENSG00000257289.1		-1.57274	2.88305e-06	1.2202e-05	0.0860215053763441	0.336870026525199	NPM1(2)_T	0	0
ENSG00000269113.4	TRABD2B	-1.5733	7.09326e-06	2.8333e-05	0.354838709677419	0.46684350132626	NPM1(2)_T	0	0
ENSG00000285476.1		-1.57394	6.6605e-13	6.4483e-12	0.698924731182796	0.856763925729443	NPM1(2)_T	0	0
ENSG00000113303.12	BTNL8	-1.57398	3.24443e-15	4.0003e-14	0.935483870967742	0.941644562334218	NPM1(2)_T	0	0
ENSG00000179023.8	KLHDC7A	-1.57443	1.89719e-05	7.0882e-05	0.376344086021505	0.460654288240495	NPM1(2)_T	0	0
ENSG00000187486.5	KCNJ11	-1.57468	9.39709e-20	1.7386e-18	0.967741935483871	0.940760389036251	NPM1(2)_T	0	0
ENSG00000196368.5	NUDT11	-1.57487	6.30093e-14	6.7777e-13	0.838709677419355	0.910698496905394	NPM1(2)_T	0	0
ENSG00000263723.1		-1.57533	0.00163866	0.0042886	0.021505376344086	0.200707338638373	NPM1(2)_T	0	0
ENSG00000182901.17	RGS7	-1.57552	4.11096e-07	1.9723e-06	0.344086021505376	0.513704686118479	NPM1(2)_T	0	1
ENSG00000224109.3	CENPVL3	-1.57589	0.00059462	0.0017013	0.258064516129032	0.24580017683466	NPM1(2)_T	0	0
ENSG00000237633.4		-1.57648	9.40169e-24	2.4435e-22	0.817204301075269	0.948717948717949	NPM1(2)_T	0	0
ENSG00000229771.2		-1.57713	9.94645e-07	4.5131e-06	0.247311827956989	0.496021220159151	NPM1(2)_T	0	0
ENSG00000136404.16	TM6SF1	-1.57716	3.80563e-39	3.3375e-37	1	0.998231653404067	NPM1(2)_T	0	0
ENSG00000224192.2	SEZ6L-AS1	-1.57717	0.00318432	0.0078462	0.0645161290322581	0.194518125552608	NPM1(2)_T	0	0
ENSG00000286893.1		-1.57717	1.09039e-06	4.9244e-06	0.236559139784946	0.436781609195402	NPM1(2)_T	0	0
ENSG00000196167.10	COLCA1	-1.57764	3.21943e-14	3.5724e-13	0.720430107526882	0.818744473916888	NPM1(2)_T	0	0
ENSG00000068615.19	REEP1	-1.57769	2.75556e-21	5.777e-20	0.860215053763441	0.938992042440318	NPM1(2)_T	0	0
ENSG00000095970.17	TREM2	-1.57788	3.01093e-12	2.7098e-11	0.849462365591398	0.906277630415561	NPM1(2)_T	0	0
ENSG00000100012.12	SEC14L3	-1.57803	1.19048e-11	1.0038e-10	0.67741935483871	0.824049513704686	NPM1(2)_T	0	0
ENSG00000211685.3	IGLC7	-1.57873	1.67897e-12	1.555e-11	0.860215053763441	0.909814323607427	NPM1(2)_T	0	0
ENSG00000226798.1		-1.57903	0.000175634	0.00055549	0.161290322580645	0.286472148541114	NPM1(2)_T	0	0
ENSG00000169258.7	GPRIN1	-1.57917	1.05078e-33	5.9712e-32	0.989247311827957	0.989389920424403	NPM1(2)_T	0	0
ENSG00000049249.9	TNFRSF9	-1.57978	7.75983e-26	2.3768e-24	1	0.999115826702034	NPM1(2)_T	1	0
ENSG00000254477.2		-1.58001	1.32336e-40	1.3171e-38	0.989247311827957	0.996463306808134	NPM1(2)_T	0	0
ENSG00000152894.15	PTPRK	-1.58039	2.37172e-18	3.8892e-17	1	0.992926613616269	NPM1(2)_T	1	0
ENSG00000171621.14	SPSB1	-1.58072	1.30945e-20	2.5943e-19	1	0.997347480106101	NPM1(2)_T	0	0
ENSG00000137441.8	FGFBP2	-1.58078	1.65904e-21	3.5604e-20	1	0.998231653404067	NPM1(2)_T	0	0
ENSG00000248374.1	UBTD2P1	-1.58093	0.000237203	0.00073337	0.150537634408602	0.297966401414677	NPM1(2)_T	0	0
ENSG00000211806.2	TRAV25	-1.58173	2.87748e-11	2.3347e-10	0.591397849462366	0.728558797524315	NPM1(2)_T	0	0
ENSG00000157654.19	PALM2AKAP2	-1.58193	1.24499e-38	1.0376e-36	1	1	NPM1(2)_T	0	0
ENSG00000181036.14	FCRL6	-1.58241	2.40597e-24	6.5142e-23	0.989247311827957	0.99027409372237	NPM1(2)_T	1	0
ENSG00000249661.1	TNRC18P1	-1.5831	3.51182e-20	6.7371e-19	0.946236559139785	0.961980548187445	NPM1(2)_T	0	0
ENSG00000255545.8	B3GAT1-DT	-1.58356	4.67782e-09	2.9366e-08	0.354838709677419	0.591511936339523	NPM1(2)_T	0	0
ENSG00000115363.14	EVA1A	-1.58372	2.95217e-05	0.00010684	0.32258064516129	0.374005305039788	NPM1(2)_T	0	0
ENSG00000144642.22	RBMS3	-1.58381	4.28746e-14	4.6977e-13	0.89247311827957	0.936339522546419	NPM1(2)_T	0	0
ENSG00000175984.15	DENND2C	-1.58383	7.88897e-21	1.5919e-19	1	0.986737400530504	NPM1(2)_T	0	0
ENSG00000253102.1		-1.5844	9.76594e-07	4.4367e-06	0.161290322580645	0.366931918656057	NPM1(2)_T	0	0
ENSG00000200164.1		-1.58447	2.24811e-07	1.1207e-06	0.225806451612903	0.447391688770999	NPM1(2)_T	0	0
ENSG00000147234.10	FRMPD3	-1.58448	6.16653e-22	1.3685e-20	0.956989247311828	0.961980548187445	NPM1(2)_T	0	0
ENSG00000181264.9	TLCD5	-1.58459	9.7881e-12	8.3358e-11	0.946236559139785	0.894783377541998	NPM1(2)_T	0	0
ENSG00000211871.1	TRAJ18	-1.58459	6.72639e-08	3.6048e-07	0.376344086021505	0.529619805481874	NPM1(2)_T	0	0
ENSG00000164007.11	CLDN19	-1.58507	3.52444e-17	5.2003e-16	0.903225806451613	0.950486295313882	NPM1(2)_T	0	0
ENSG00000187569.3	DPPA3	-1.58544	6.0815e-05	0.00020886	0.258064516129032	0.329796640141468	NPM1(2)_T	0	0
ENSG00000103569.10	AQP9	-1.5855	1.38286e-16	1.9288e-15	1	0.997347480106101	NPM1(2)_T	0	0
ENSG00000228705.2	LINC00659	-1.58554	3.92383e-13	3.9002e-12	0.580645161290323	0.781609195402299	NPM1(2)_T	0	0
ENSG00000243635.1	EZRP1	-1.58575	8.37745e-09	5.0813e-08	0.344086021505376	0.598585322723254	NPM1(2)_T	0	0
ENSG00000258171.2	LINC02412	-1.58577	2.92218e-06	1.2346e-05	0.279569892473118	0.417329796640141	NPM1(2)_T	0	0
ENSG00000234464.2		-1.58652	4.46395e-05	0.00015699	0.376344086021505	0.389920424403183	NPM1(2)_T	0	0
ENSG00000166145.14	SPINT1	-1.58696	9.89081e-34	5.6353e-32	1	0.999115826702034	NPM1(2)_T	0	0
ENSG00000105928.16	GSDME	-1.58757	2.85012e-17	4.2499e-16	0.978494623655914	0.982316534040672	NPM1(2)_T	0	0
ENSG00000136250.12	AOAH	-1.58764	9.7003e-43	1.152e-40	1	1	NPM1(2)_T	0	0
ENSG00000254936.4		-1.58816	9.51732e-10	6.4917e-09	0.548387096774194	0.740937223695844	NPM1(2)_T	0	0
ENSG00000108001.15	EBF3	-1.58829	9.87823e-14	1.0445e-12	0.978494623655914	0.948717948717949	NPM1(2)_T	0	1
ENSG00000116141.17	MARK1	-1.59003	6.44287e-10	4.4759e-09	0.612903225806452	0.757736516357206	NPM1(2)_T	0	0
ENSG00000279400.1		-1.59064	4.94756e-17	7.1953e-16	0.924731182795699	0.934571175950486	NPM1(2)_T	0	0
ENSG00000275139.1		-1.59138	2.21097e-10	1.6262e-09	0.537634408602151	0.658709106984969	NPM1(2)_T	0	0
ENSG00000188001.10	TPRG1	-1.59265	5.24685e-22	1.1692e-20	0.956989247311828	0.969938107869142	NPM1(2)_T	0	0
ENSG00000283445.1		-1.59379	2.51757e-09	1.6341e-08	0.698924731182796	0.816091954022989	NPM1(2)_T	0	0
ENSG00000047634.15	SCML1	-1.59423	2.02792e-25	6.0006e-24	1	0.999115826702034	NPM1(2)_T	0	1
ENSG00000163464.8	CXCR1	-1.59438	3.36767e-17	4.9808e-16	0.989247311827957	0.988505747126437	NPM1(2)_T	1	0
ENSG00000254488.1		-1.59485	0.000708459	0.0019973	0.21505376344086	0.274977895667551	NPM1(2)_T	0	0
ENSG00000100417.12	PMM1	-1.59544	1.96455e-63	1.0839e-60	1	1	NPM1(2)_T	0	0
ENSG00000115523.17	GNLY	-1.5957	2.58752e-23	6.489e-22	1	1	NPM1(2)_T	0	0
ENSG00000132821.12	VSTM2L	-1.59627	3.00143e-15	3.7165e-14	0.946236559139785	0.946949602122016	NPM1(2)_T	0	0
ENSG00000273644.1		-1.59671	1.43033e-05	5.4419e-05	0.150537634408602	0.316534040671972	NPM1(2)_T	0	0
ENSG00000287201.1		-1.59721	5.07216e-11	4.0093e-10	0.559139784946237	0.748894783377542	NPM1(2)_T	0	0
ENSG00000256171.1	GCSHP4	-1.59731	1.28033e-16	1.7898e-15	0.591397849462366	0.795755968169761	NPM1(2)_T	0	0
ENSG00000261222.3		-1.59753	3.56652e-17	5.2606e-16	0.956989247311828	0.976127320954907	NPM1(2)_T	0	0
ENSG00000227107.1		-1.59805	1.91088e-11	1.5768e-10	0.559139784946237	0.73209549071618	NPM1(2)_T	0	0
ENSG00000243491.1		-1.59827	2.14839e-07	1.0745e-06	0.290322580645161	0.465959328028294	NPM1(2)_T	0	0
ENSG00000235834.1		-1.59908	1.4559e-13	1.5148e-12	0.623655913978495	0.731211317418214	NPM1(2)_T	0	0
ENSG00000158560.14	DYNC1I1	-1.59999	5.89707e-10	4.1158e-09	0.806451612903226	0.813439434129089	NPM1(2)_T	0	0
ENSG00000145649.8	GZMA	-1.60019	6.89208e-25	1.9544e-23	1	0.994694960212202	NPM1(2)_T	0	0
ENSG00000177614.11	PGBD5	-1.60039	3.77935e-14	4.1608e-13	0.89247311827957	0.919540229885057	NPM1(2)_T	0	0
ENSG00000179088.15	C12orf42	-1.60055	9.14628e-23	2.1701e-21	0.946236559139785	0.970822281167109	NPM1(2)_T	0	0
ENSG00000171657.6	GPR82	-1.60063	3.10388e-19	5.4905e-18	0.956989247311828	0.974358974358974	NPM1(2)_T	0	0
ENSG00000242048.3	PRKAG2-AS2	-1.6008	8.83064e-20	1.6413e-18	0.806451612903226	0.94341290893015	NPM1(2)_T	0	0
ENSG00000211801.3	TRAV21	-1.60116	8.59664e-15	1.0119e-13	0.817204301075269	0.861184792219275	NPM1(2)_T	0	0
ENSG00000266265.4	KLF14	-1.60195	6.66821e-08	3.5758e-07	0.354838709677419	0.557913351016799	NPM1(2)_T	0	1
ENSG00000222007.6		-1.60308	0.00222275	0.0056565	0.0645161290322581	0.191865605658709	NPM1(2)_T	0	0
ENSG00000103742.12	IGDCC4	-1.60328	3.44834e-22	7.824e-21	0.978494623655914	0.977011494252874	NPM1(2)_T	1	0
ENSG00000136929.13	HEMGN	-1.60384	1.89408e-15	2.3819e-14	1	0.995579133510168	NPM1(2)_T	0	0
ENSG00000165905.18	LARGE2	-1.60393	3.87991e-27	1.3222e-25	0.989247311827957	0.993810786914235	NPM1(2)_T	0	0
ENSG00000116218.13	NPHS2	-1.60413	0.0019903	0.0051179	0.129032258064516	0.203359858532272	NPM1(2)_T	0	0
ENSG00000117090.15	SLAMF1	-1.60499	2.8599e-28	1.0654e-26	1	0.999115826702034	NPM1(2)_T	1	0
ENSG00000134955.12	SLC37A2	-1.60503	4.30059e-30	1.8449e-28	1	1	NPM1(2)_T	0	0
ENSG00000132669.13	RIN2	-1.60512	5.39865e-30	2.2957e-28	1	0.999115826702034	NPM1(2)_T	0	0
ENSG00000249639.1		-1.60518	2.2896e-09	1.4928e-08	0.32258064516129	0.628647214854111	NPM1(2)_T	0	0
ENSG00000211888.2	TRAJ1	-1.6055	2.3633e-09	1.5386e-08	0.376344086021505	0.609195402298851	NPM1(2)_T	0	0
ENSG00000279220.4	CMKLR2-AS	-1.60602	2.47198e-06	1.0579e-05	0.301075268817204	0.45446507515473	NPM1(2)_T	0	0
ENSG00000271654.1		-1.60621	3.35072e-05	0.00012016	0.0537634408602151	0.274093722369584	NPM1(2)_T	0	0
ENSG00000213926.3	MSRB1P1	-1.60622	3.98616e-07	1.9164e-06	0.268817204301075	0.433244916003537	NPM1(2)_T	0	0
ENSG00000127152.18	BCL11B	-1.60635	5.87241e-24	1.5456e-22	1	0.999115826702034	NPM1(2)_T	0	1
ENSG00000226741.2	LINC02554	-1.60657	4.77584e-05	0.00016708	0.0967741935483871	0.276746242263484	NPM1(2)_T	0	0
ENSG00000008056.14	SYN1	-1.60675	6.04284e-21	1.2342e-19	1	0.998231653404067	NPM1(2)_T	0	0
ENSG00000287011.1		-1.6074	2.76178e-08	1.5653e-07	0.311827956989247	0.569407603890362	NPM1(2)_T	0	0
ENSG00000226386.1	PARD3-DT	-1.60745	2.14772e-05	7.9526e-05	0.10752688172043	0.290893015030946	NPM1(2)_T	0	0
ENSG00000249852.1		-1.60772	7.16332e-11	5.5833e-10	0.602150537634409	0.718832891246684	NPM1(2)_T	0	0
ENSG00000138311.18	ZNF365	-1.60788	2.54092e-16	3.4598e-15	0.731182795698925	0.890362511052166	NPM1(2)_T	0	1
ENSG00000284614.1		-1.60876	5.66872e-08	3.0708e-07	0.516129032258065	0.595932802829355	NPM1(2)_T	0	0
ENSG00000108219.15	TSPAN14	-1.60896	2.07975e-104	8.2407e-101	1	1	NPM1(2)_T	1	0
ENSG00000233013.10	FAM157B	-1.60932	4.61469e-20	8.7527e-19	0.913978494623656	0.961980548187445	NPM1(2)_T	0	0
ENSG00000267078.1		-1.60941	6.82011e-08	3.6505e-07	0.247311827956989	0.453580901856764	NPM1(2)_T	0	0
ENSG00000136068.15	FLNB	-1.6097	1.11562e-52	2.6143e-50	1	1	NPM1(2)_T	0	0
ENSG00000134369.15	NAV1	-1.61037	7.46024e-34	4.2897e-32	1	1	NPM1(2)_T	0	0
ENSG00000266274.2	RN7SL138P	-1.61084	1.79956e-24	4.9393e-23	0.935483870967742	0.94341290893015	NPM1(2)_T	0	0
ENSG00000125848.10	FLRT3	-1.61086	2.08401e-06	9.0178e-06	0.473118279569892	0.594164456233422	NPM1(2)_T	0	0
ENSG00000271366.1		-1.61122	1.51931e-13	1.5778e-12	0.591397849462366	0.772767462422635	NPM1(2)_T	0	0
ENSG00000163599.17	CTLA4	-1.61137	2.87471e-20	5.5515e-19	1	0.989389920424403	NPM1(2)_T	0	0
ENSG00000287426.1		-1.61138	1.47506e-07	7.5354e-07	0.494623655913978	0.566755083996463	NPM1(2)_T	0	0
ENSG00000182175.14	RGMA	-1.61144	4.51572e-19	7.8918e-18	0.989247311827957	0.998231653404067	NPM1(2)_T	0	0
ENSG00000255310.2		-1.61157	8.84035e-17	1.2522e-15	0.924731182795699	0.95579133510168	NPM1(2)_T	0	0
ENSG00000116741.8	RGS2	-1.61199	1.13544e-31	5.5172e-30	1	1	NPM1(2)_T	0	0
ENSG00000149256.16	TENM4	-1.6145	6.70427e-12	5.8025e-11	0.881720430107527	0.913351016799293	NPM1(2)_T	0	0
ENSG00000148053.17	NTRK2	-1.61453	4.45746e-11	3.5455e-10	0.78494623655914	0.863837312113174	NPM1(2)_T	1	0
ENSG00000187720.14	THSD4	-1.61479	9.40225e-09	5.6603e-08	0.688172043010753	0.720601237842617	NPM1(2)_T	1	0
ENSG00000100450.13	GZMH	-1.61488	1.38222e-23	3.548e-22	1	0.997347480106101	NPM1(2)_T	1	0
ENSG00000130433.7	CACNG6	-1.61571	5.66415e-09	3.5123e-08	0.408602150537634	0.684350132625995	NPM1(2)_T	1	0
ENSG00000259856.1	RAB43P1	-1.61583	3.14472e-45	4.5841e-43	0.913978494623656	0.986737400530504	NPM1(2)_T	0	0
ENSG00000211800.3	TRAV20	-1.61599	1.66234e-12	1.5413e-11	0.623655913978495	0.770114942528736	NPM1(2)_T	0	0
ENSG00000055732.13	MCOLN3	-1.61605	7.60418e-12	6.5424e-11	0.752688172043011	0.868258178603006	NPM1(2)_T	0	0
ENSG00000173627.8	APOBEC4	-1.61652	3.91814e-06	1.6237e-05	0.279569892473118	0.406719717064545	NPM1(2)_T	0	0
ENSG00000130396.20	AFDN	-1.61778	1.13297e-20	2.2611e-19	1	1	NPM1(2)_T	0	0
ENSG00000249085.1	TNPO1-DT	-1.61808	7.6112e-08	4.0486e-07	0.150537634408602	0.399646330680813	NPM1(2)_T	0	0
ENSG00000266952.2	LINC01538	-1.61819	0.00277636	0.0069272	0.0967741935483871	0.210433244916004	NPM1(2)_T	0	0
ENSG00000140749.9	IGSF6	-1.61865	5.22601e-40	4.9843e-38	1	1	NPM1(2)_T	0	0
ENSG00000112303.14	VNN2	-1.61874	4.02944e-23	9.928e-22	1	1	NPM1(2)_T	1	0
ENSG00000270076.1		-1.61899	3.2915e-08	1.844e-07	0.354838709677419	0.526083112290009	NPM1(2)_T	0	0
ENSG00000248323.7	LUCAT1	-1.61989	2.10246e-19	3.7649e-18	1	0.999115826702034	NPM1(2)_T	0	0
ENSG00000287292.1		-1.62044	1.40863e-06	6.2515e-06	0.172043010752688	0.376657824933687	NPM1(2)_T	0	0
ENSG00000276434.1		-1.62077	1.35911e-05	5.1863e-05	0.172043010752688	0.31211317418214	NPM1(2)_T	0	0
ENSG00000163508.13	EOMES	-1.62108	1.49589e-27	5.3486e-26	1	0.997347480106101	NPM1(2)_T	0	1
ENSG00000142192.21	APP	-1.62145	1.88284e-17	2.8584e-16	1	1	NPM1(2)_T	0	0
ENSG00000284655.1		-1.62145	6.7444e-06	2.7009e-05	0.376344086021505	0.484526967285588	NPM1(2)_T	0	0
ENSG00000172179.12	PRL	-1.62148	2.41496e-07	1.1969e-06	0.795698924731183	0.711759504862953	NPM1(2)_T	0	0
ENSG00000107551.21	RASSF4	-1.6226	2.39777e-35	1.5346e-33	1	1	NPM1(2)_T	0	0
ENSG00000082556.14	OPRK1	-1.62266	3.50821e-07	1.699e-06	0.505376344086022	0.579133510167993	NPM1(2)_T	0	0
ENSG00000239268.3	LINC03051	-1.6232	0.000810524	0.0022569	0.10752688172043	0.320954907161804	NPM1(2)_T	0	0
ENSG00000175868.14	CALCB	-1.62331	1.99449e-23	5.0512e-22	0.817204301075269	0.930150309460654	NPM1(2)_T	0	0
ENSG00000270578.1		-1.62339	3.50633e-10	2.5124e-09	0.397849462365591	0.597701149425287	NPM1(2)_T	0	0
ENSG00000235770.6	LINC00607	-1.62344	7.41132e-15	8.7804e-14	0.688172043010753	0.835543766578249	NPM1(2)_T	0	0
ENSG00000174885.13	NLRP6	-1.62413	3.20114e-31	1.4827e-29	1	0.998231653404067	NPM1(2)_T	0	0
ENSG00000240535.8		-1.62431	4.46963e-16	5.9503e-15	0.623655913978495	0.816091954022989	NPM1(2)_T	0	0
ENSG00000277494.2	GPIHBP1	-1.62485	1.51748e-06	6.7005e-06	0.290322580645161	0.550839964633068	NPM1(2)_T	0	0
ENSG00000219039.2		-1.62501	1.64031e-13	1.6962e-12	0.709677419354839	0.839080459770115	NPM1(2)_T	0	0
ENSG00000253369.2		-1.62516	0.00168117	0.0043901	0.182795698924731	0.238726790450928	NPM1(2)_T	0	0
ENSG00000134072.11	CAMK1	-1.62531	8.1269e-33	4.3303e-31	0.978494623655914	0.98762157382847	NPM1(2)_T	0	0
ENSG00000230317.2	LINC01284	-1.62534	8.11681e-12	6.9655e-11	0.483870967741935	0.706454465075155	NPM1(2)_T	0	0
ENSG00000185915.5	KLHL34	-1.62537	1.56733e-08	9.1721e-08	0.43010752688172	0.584438549955791	NPM1(2)_T	0	0
ENSG00000173208.4	ABCD2	-1.62555	1.10925e-21	2.415e-20	0.978494623655914	0.974358974358974	NPM1(2)_T	0	0
ENSG00000269918.1		-1.62566	4.22917e-17	6.2002e-16	0.913978494623656	0.93368700265252	NPM1(2)_T	0	0
ENSG00000137460.9	FHDC1	-1.62614	9.09482e-20	1.6876e-18	1	0.998231653404067	NPM1(2)_T	0	0
ENSG00000143061.18	IGSF3	-1.62629	4.85189e-18	7.7394e-17	0.967741935483871	0.975243147656941	NPM1(2)_T	1	0
ENSG00000253139.1		-1.62635	6.31317e-11	4.9499e-10	0.473118279569892	0.618037135278515	NPM1(2)_T	0	0
ENSG00000144481.17	TRPM8	-1.62656	2.38929e-07	1.1849e-06	0.516129032258065	0.594164456233422	NPM1(2)_T	0	0
ENSG00000161929.15	SCIMP	-1.62658	3.58177e-27	1.2254e-25	1	1	NPM1(2)_T	0	0
ENSG00000134070.5	IRAK2	-1.6266	7.06274e-30	2.9771e-28	1	0.999115826702034	NPM1(2)_T	0	1
ENSG00000257743.8	MGAM2	-1.62677	4.10618e-17	6.026e-16	0.978494623655914	0.984084880636605	NPM1(2)_T	0	0
ENSG00000149451.18	ADAM33	-1.62765	8.92433e-11	6.8724e-10	0.688172043010753	0.771883289124668	NPM1(2)_T	0	0
ENSG00000213023.11	SYT3	-1.62781	3.78049e-12	3.3635e-11	0.709677419354839	0.80106100795756	NPM1(2)_T	0	0
ENSG00000005471.19	ABCB4	-1.62796	2.27988e-30	9.9271e-29	1	0.992926613616269	NPM1(2)_T	0	0
ENSG00000026559.14	KCNG1	-1.62882	4.09936e-15	5.0091e-14	0.806451612903226	0.893899204244032	NPM1(2)_T	0	0
ENSG00000201547.1		-1.62887	3.08685e-08	1.7376e-07	0.279569892473118	0.486295313881521	NPM1(2)_T	0	0
ENSG00000184292.7	TACSTD2	-1.63004	1.16243e-08	6.9253e-08	0.838709677419355	0.926613616268789	NPM1(2)_T	1	0
ENSG00000127954.13	STEAP4	-1.6304	7.46684e-15	8.8437e-14	0.956989247311828	0.978779840848806	NPM1(2)_T	1	0
ENSG00000198944.6	SOWAHA	-1.6311	4.4275e-08	2.4403e-07	0.236559139784946	0.460654288240495	NPM1(2)_T	0	0
ENSG00000028277.21	POU2F2	-1.63139	4.57675e-62	2.2165e-59	1	1	NPM1(2)_T	0	1
ENSG00000237423.3	LINC01522	-1.63265	1.81066e-06	7.9086e-06	0.139784946236559	0.328028293545535	NPM1(2)_T	0	0
ENSG00000229859.10	PGA3	-1.63328	8.72429e-05	0.00029186	0.10752688172043	0.319186560565871	NPM1(2)_T	0	0
ENSG00000242578.1		-1.63345	2.89502e-10	2.0988e-09	0.32258064516129	0.583554376657825	NPM1(2)_T	0	0
ENSG00000187690.4	EZHIP	-1.63369	5.50847e-07	2.5939e-06	0.247311827956989	0.424403183023873	NPM1(2)_T	0	0
ENSG00000258376.2	PAPLN-AS1	-1.63371	3.55808e-24	9.5377e-23	0.946236559139785	0.971706454465075	NPM1(2)_T	0	0
ENSG00000130881.14	LRP3	-1.63391	2.07111e-29	8.4209e-28	1	1	NPM1(2)_T	0	0
ENSG00000164294.14	GPX8	-1.63396	1.14826e-06	5.1644e-06	0.494623655913978	0.595048629531388	NPM1(2)_T	0	0
ENSG00000234614.1	C2CD4D-AS1	-1.63409	1.22135e-21	2.6498e-20	0.89247311827957	0.934571175950486	NPM1(2)_T	0	0
ENSG00000137960.6	GIPC2	-1.63421	1.23103e-12	1.1609e-11	0.89247311827957	0.852343059239611	NPM1(2)_T	0	0
ENSG00000272564.1		-1.63421	2.11982e-12	1.9415e-11	0.387096774193548	0.68788682581786	NPM1(2)_T	0	0
ENSG00000153563.16	CD8A	-1.63444	7.98032e-30	3.3381e-28	1	1	NPM1(2)_T	0	0
ENSG00000211872.1	TRAJ17	-1.63449	2.38757e-07	1.1842e-06	0.225806451612903	0.442970822281167	NPM1(2)_T	0	0
ENSG00000142025.16	DMRTC2	-1.63451	9.45058e-07	4.3011e-06	0.290322580645161	0.491600353669319	NPM1(2)_T	0	1
ENSG00000287784.1		-1.63489	3.60441e-08	2.0079e-07	0.612903225806452	0.679929266136163	NPM1(2)_T	0	0
ENSG00000197594.13	ENPP1	-1.63493	1.92104e-12	1.7657e-11	0.612903225806452	0.801945181255526	NPM1(2)_T	1	0
ENSG00000225905.1	ANKRD65-AS1	-1.63498	1.09256e-06	4.9327e-06	0.354838709677419	0.416445623342175	NPM1(2)_T	0	0
ENSG00000198807.13	PAX9	-1.63507	5.6421e-07	2.6522e-06	0.268817204301075	0.517241379310345	NPM1(2)_T	0	1
ENSG00000246084.5	LINC02325	-1.63617	4.27004e-24	1.1376e-22	0.946236559139785	0.964633068081344	NPM1(2)_T	0	0
ENSG00000137878.17	GCOM1	-1.63651	1.67498e-14	1.9152e-13	0.838709677419355	0.945181255526083	NPM1(2)_T	0	0
ENSG00000273173.5	SNURF	-1.63733	1.71267e-24	4.7097e-23	0.731182795698925	0.944297082228117	NPM1(2)_T	0	1
ENSG00000205837.7	LINC00487	-1.63758	4.65197e-15	5.6464e-14	0.806451612903226	0.882404951370469	NPM1(2)_T	0	0
ENSG00000138356.14	AOX1	-1.63837	1.15455e-23	2.9794e-22	0.989247311827957	0.988505747126437	NPM1(2)_T	0	0
ENSG00000226949.1	OR6K5P	-1.63845	0.000118873	0.00038793	0.0967741935483871	0.263483642793988	NPM1(2)_T	0	0
ENSG00000224307.2	LINC02975	-1.63846	1.1322e-22	2.6646e-21	0.978494623655914	0.954907161803713	NPM1(2)_T	0	0
ENSG00000118473.22	SGIP1	-1.63852	2.84491e-18	4.6251e-17	1	0.986737400530504	NPM1(2)_T	0	0
ENSG00000203416.3	FAM32BP	-1.63962	2.05664e-25	6.0773e-24	0.849462365591398	0.919540229885057	NPM1(2)_T	0	0
ENSG00000223931.2		-1.63968	2.03343e-05	7.5596e-05	0.236559139784946	0.398762157382847	NPM1(2)_T	0	0
ENSG00000277050.1		-1.64061	4.81541e-08	2.6377e-07	0.268817204301075	0.440318302387268	NPM1(2)_T	0	0
ENSG00000180113.16	TDRD6	-1.64164	3.65543e-12	3.2595e-11	0.774193548387097	0.844385499557913	NPM1(2)_T	0	0
ENSG00000253120.1	IGLV2-34	-1.64246	1.3931e-06	6.1883e-06	0.225806451612903	0.423519009725906	NPM1(2)_T	0	0
ENSG00000110092.4	CCND1	-1.64267	1.22551e-21	2.6575e-20	1	0.999115826702034	NPM1(2)_T	0	0
ENSG00000274486.1		-1.64288	0.00127268	0.0034054	0.032258064516129	0.196286472148541	NPM1(2)_T	0	0
ENSG00000239445.6	ST3GAL6-AS1	-1.64303	2.73967e-23	6.8391e-22	0.956989247311828	0.975243147656941	NPM1(2)_T	0	0
ENSG00000158578.21	ALAS2	-1.64323	2.95923e-11	2.3952e-10	1	1	NPM1(2)_T	0	0
ENSG00000105370.8	LIM2	-1.64363	4.74282e-16	6.2986e-15	0.623655913978495	0.830238726790451	NPM1(2)_T	0	0
ENSG00000170561.13	IRX2	-1.64408	8.16092e-05	0.00027431	0.258064516129032	0.376657824933687	NPM1(2)_T	0	1
ENSG00000287958.1		-1.64424	4.89861e-19	8.5268e-18	0.827956989247312	0.91158267020336	NPM1(2)_T	0	0
ENSG00000196664.5	TLR7	-1.64464	8.63717e-24	2.2516e-22	1	0.999115826702034	NPM1(2)_T	0	0
ENSG00000275850.1		-1.64468	0.00104858	0.0028493	0.10752688172043	0.213969938107869	NPM1(2)_T	0	0
ENSG00000124302.13	CHST8	-1.64536	5.46518e-08	2.9679e-07	0.419354838709677	0.616268788682582	NPM1(2)_T	0	0
ENSG00000005059.16	MCUB	-1.64548	4.15788e-69	3.356e-66	1	1	NPM1(2)_T	0	0
ENSG00000280200.1		-1.64659	6.1507e-08	3.3166e-07	0.236559139784946	0.481874447391689	NPM1(2)_T	0	0
ENSG00000172264.17	MACROD2	-1.64666	7.35493e-23	1.7633e-21	0.989247311827957	0.988505747126437	NPM1(2)_T	0	0
ENSG00000278099.1	RNVU1-2A	-1.64669	9.36282e-05	0.00031133	0.150537634408602	0.284703801945181	NPM1(2)_T	0	0
ENSG00000284600.1		-1.64783	0.00167777	0.0043823	0.204301075268817	0.274977895667551	NPM1(2)_T	0	0
ENSG00000173482.17	PTPRM	-1.64794	1.54556e-18	2.5771e-17	1	1	NPM1(2)_T	1	0
ENSG00000286627.1		-1.64813	1.76555e-06	7.7224e-06	0.182795698924731	0.368700265251989	NPM1(2)_T	0	0
ENSG00000150337.13	FCGR1A	-1.64885	1.07114e-35	7.0631e-34	1	0.999115826702034	NPM1(2)_T	1	0
ENSG00000197272.2	IL27	-1.64894	8.72012e-33	4.6182e-31	0.903225806451613	0.980548187444739	NPM1(2)_T	0	0
ENSG00000279447.1		-1.64926	1.11335e-16	1.5634e-15	0.634408602150538	0.817860300618921	NPM1(2)_T	0	0
ENSG00000206656.1	SNORD116-17	-1.64941	1.36377e-07	6.9964e-07	0.150537634408602	0.386383731211317	NPM1(2)_T	0	0
ENSG00000088756.13	ARHGAP28	-1.64955	1.8759e-07	9.4644e-07	0.548387096774194	0.58974358974359	NPM1(2)_T	0	0
ENSG00000183072.10	NKX2-5	-1.64982	0.00125862	0.0033697	0.150537634408602	0.250221043324492	NPM1(2)_T	0	1
ENSG00000179071.5	CCDC89	-1.64987	6.92516e-09	4.2429e-08	0.494623655913978	0.58974358974359	NPM1(2)_T	0	0
ENSG00000138741.11	TRPC3	-1.65035	2.84044e-13	2.8651e-12	0.623655913978495	0.777188328912467	NPM1(2)_T	0	0
ENSG00000021852.13	C8B	-1.65128	0.00353824	0.0086348	0.21505376344086	0.216622458001768	NPM1(2)_T	0	0
ENSG00000026751.17	SLAMF7	-1.65153	6.5093e-34	3.7628e-32	1	0.998231653404067	NPM1(2)_T	1	0
ENSG00000158813.18	EDA	-1.65248	2.44425e-18	3.9991e-17	0.913978494623656	0.949602122015915	NPM1(2)_T	0	1
ENSG00000215378.3	DEFT1P	-1.65364	0.00154389	0.0040635	0.118279569892473	0.222811671087533	NPM1(2)_T	0	0
ENSG00000229151.2		-1.65379	1.91169e-11	1.577e-10	0.483870967741935	0.653404067197171	NPM1(2)_T	0	0
ENSG00000243910.8	TUBA4B	-1.65493	1.47873e-27	5.2916e-26	0.827956989247312	0.944297082228117	NPM1(2)_T	0	0
ENSG00000149218.5	ENDOD1	-1.65514	1.21393e-60	5.1369e-58	1	1	NPM1(2)_T	0	0
ENSG00000111729.14	CLEC4A	-1.65518	1.79604e-26	5.803e-25	0.946236559139785	0.961980548187445	NPM1(2)_T	0	0
ENSG00000230725.6		-1.65569	5.51624e-08	2.9942e-07	0.32258064516129	0.499557913351017	NPM1(2)_T	0	0
ENSG00000204131.9	NHSL2	-1.65591	1.2617e-31	6.0765e-30	1	1	NPM1(2)_T	0	0
ENSG00000185274.12	GALNT17	-1.65611	7.38773e-07	3.4157e-06	0.408602150537634	0.548187444739169	NPM1(2)_T	0	0
ENSG00000264792.1	MIR4637	-1.65689	3.33069e-05	0.00011951	0.043010752688172	0.270557029177719	NPM1(2)_T	0	0
ENSG00000167751.13	KLK2	-1.65715	2.57521e-07	1.2713e-06	0.301075268817204	0.480106100795756	NPM1(2)_T	0	0
ENSG00000263693.1	MIR3161	-1.65717	3.96015e-09	2.5114e-08	0.301075268817204	0.551724137931034	NPM1(2)_T	0	0
ENSG00000246430.7	LINC00968	-1.65724	1.45674e-26	4.7514e-25	1	0.964633068081344	NPM1(2)_T	0	0
ENSG00000055957.11	ITIH1	-1.65791	7.98771e-27	2.6597e-25	0.838709677419355	0.953138815207781	NPM1(2)_T	0	0
ENSG00000179008.9	C14orf39	-1.65792	0.00204489	0.0052447	0.150537634408602	0.230769230769231	NPM1(2)_T	0	1
ENSG00000269681.1		-1.65821	2.13552e-06	9.224e-06	0.150537634408602	0.369584438549956	NPM1(2)_T	0	0
ENSG00000149564.12	ESAM	-1.65834	1.91445e-27	6.7511e-26	1	0.999115826702034	NPM1(2)_T	1	0
ENSG00000225535.7	LINC01393	-1.65885	4.05984e-22	9.1401e-21	0.709677419354839	0.875331564986737	NPM1(2)_T	0	0
ENSG00000242894.3	RN7SL634P	-1.65914	1.10506e-05	4.2772e-05	0.0967741935483871	0.374005305039788	NPM1(2)_T	0	0
ENSG00000184060.11	ADAP2	-1.65929	9.97675e-39	8.3786e-37	1	0.999115826702034	NPM1(2)_T	0	0
ENSG00000205361.8	MT1DP	-1.65996	2.71326e-07	1.3351e-06	0.118279569892473	0.358974358974359	NPM1(2)_T	0	0
ENSG00000227212.3	PFN1P6	-1.66	1.58242e-10	1.1843e-09	0.408602150537634	0.622458001768347	NPM1(2)_T	0	0
ENSG00000259986.1		-1.66095	2.20747e-14	2.4945e-13	0.655913978494624	0.863837312113174	NPM1(2)_T	0	0
ENSG00000186522.15	SEPTIN10	-1.66122	1.01956e-17	1.5854e-16	0.956989247311828	0.963748894783378	NPM1(2)_T	0	0
ENSG00000200312.1	RN7SKP255	-1.66164	4.75999e-06	1.9484e-05	0.408602150537634	0.534924845269673	NPM1(2)_T	0	0
ENSG00000169174.11	PCSK9	-1.66178	5.54376e-08	3.008e-07	0.483870967741935	0.619805481874447	NPM1(2)_T	0	0
ENSG00000275772.1		-1.66196	1.27273e-09	8.5607e-09	0.397849462365591	0.587975243147657	NPM1(2)_T	0	0
ENSG00000173110.8	HSPA6	-1.66229	7.66448e-17	1.0946e-15	0.978494623655914	0.994694960212202	NPM1(2)_T	0	0
ENSG00000264066.6		-1.66314	4.50981e-08	2.4813e-07	0.344086021505376	0.54553492484527	NPM1(2)_T	0	0
ENSG00000118432.12	CNR1	-1.66321	1.5847e-18	2.6393e-17	0.903225806451613	0.954022988505747	NPM1(2)_T	0	0
ENSG00000167157.11	PRRX2	-1.66401	5.18222e-07	2.4502e-06	0.397849462365591	0.477453580901857	NPM1(2)_T	0	1
ENSG00000226026.6	RWDD3-DT	-1.66412	8.46875e-14	8.9985e-13	0.559139784946237	0.75419982316534	NPM1(2)_T	0	0
ENSG00000223336.1	RNU2-6P	-1.66432	2.83581e-13	2.8611e-12	0.419354838709677	0.749778956675508	NPM1(2)_T	0	0
ENSG00000103355.13	PRSS33	-1.6644	8.24195e-12	7.066e-11	0.655913978494624	0.82051282051282	NPM1(2)_T	0	0
ENSG00000168772.11	CXXC4	-1.66459	2.20283e-10	1.6205e-09	0.451612903225806	0.671087533156499	NPM1(2)_T	0	1
ENSG00000204657.4	OR2H2	-1.6649	1.20034e-12	1.1332e-11	0.526881720430108	0.746242263483643	NPM1(2)_T	0	0
ENSG00000254030.1	IGLC5	-1.66512	1.56016e-06	6.8751e-06	0.139784946236559	0.367816091954023	NPM1(2)_T	0	0
ENSG00000158639.13	PAGE5	-1.66554	0.000186762	0.00058825	0.0860215053763441	0.311229000884173	NPM1(2)_T	0	0
ENSG00000213854.3	CNN2P6	-1.6656	6.26235e-09	3.8612e-08	0.43010752688172	0.570291777188329	NPM1(2)_T	0	0
ENSG00000184384.14	MAML2	-1.66565	1.53302e-54	4.0993e-52	1	1	NPM1(2)_T	0	0
ENSG00000269404.7	SPIB	-1.66609	2.013e-27	7.0757e-26	1	0.998231653404067	NPM1(2)_T	0	1
ENSG00000267251.2		-1.66663	8.29322e-13	7.9444e-12	0.548387096774194	0.689655172413793	NPM1(2)_T	0	0
ENSG00000205786.8	LINC01531	-1.66712	1.10336e-08	6.5969e-08	0.333333333333333	0.585322723253758	NPM1(2)_T	0	0
ENSG00000072133.11	RPS6KA6	-1.6676	1.41365e-11	1.1815e-10	0.580645161290323	0.764809902740937	NPM1(2)_T	0	0
ENSG00000158874.11	APOA2	-1.66818	2.12747e-27	7.448e-26	1	0.98762157382847	NPM1(2)_T	0	0
ENSG00000221890.6	NPTXR	-1.66837	8.41247e-29	3.2709e-27	1	0.997347480106101	NPM1(2)_T	0	0
ENSG00000146285.14	SCML4	-1.66908	2.34747e-33	1.2951e-31	1	0.999115826702034	NPM1(2)_T	0	1
ENSG00000168685.15	IL7R	-1.66952	1.8408e-27	6.5283e-26	1	1	NPM1(2)_T	1	0
ENSG00000158714.11	SLAMF8	-1.66966	2.3549e-15	2.9435e-14	0.827956989247312	0.893015030946065	NPM1(2)_T	0	0
ENSG00000233963.2	ATP8A2P3	-1.67033	1.33193e-08	7.8791e-08	0.236559139784946	0.474801061007958	NPM1(2)_T	0	0
ENSG00000250995.1	TMEM30BP1	-1.67046	1.91614e-32	9.8487e-31	0.849462365591398	0.977011494252874	NPM1(2)_T	0	0
ENSG00000174482.10	LINGO2	-1.67064	7.33723e-09	4.479e-08	0.56989247311828	0.703801945181255	NPM1(2)_T	0	0
ENSG00000231292.6	IGKV1OR2-108	-1.67141	3.19458e-11	2.578e-10	0.591397849462366	0.784261715296198	NPM1(2)_T	0	0
ENSG00000120457.12	KCNJ5	-1.67161	2.90856e-23	7.2441e-22	0.967741935483871	0.978779840848806	NPM1(2)_T	0	0
ENSG00000133488.15	SEC14L4	-1.67167	1.78497e-10	1.3267e-09	0.774193548387097	0.870910698496905	NPM1(2)_T	0	0
ENSG00000134780.10	DAGLA	-1.6719	4.58353e-33	2.4879e-31	1	0.992042440318302	NPM1(2)_T	0	0
ENSG00000124181.14	PLCG1	-1.67311	4.55746e-48	8.1078e-46	1	1	NPM1(2)_T	0	0
ENSG00000134042.14	MRO	-1.67317	3.2593e-14	3.6138e-13	0.591397849462366	0.787798408488064	NPM1(2)_T	0	0
ENSG00000279020.1	C18orf15	-1.67411	1.00534e-09	6.8338e-09	0.311827956989247	0.61184792219275	NPM1(2)_T	0	0
ENSG00000134533.6	RERG	-1.67414	8.87753e-06	3.4856e-05	0.247311827956989	0.381078691423519	NPM1(2)_T	1	0
ENSG00000188676.13	IDO2	-1.6745	4.02704e-09	2.5508e-08	0.494623655913978	0.606542882404951	NPM1(2)_T	0	0
ENSG00000177675.9	CD163L1	-1.67457	1.18241e-19	2.1745e-18	0.913978494623656	0.981432360742706	NPM1(2)_T	0	0
ENSG00000178217.14	SH2D4B	-1.67459	9.69428e-16	1.249e-14	0.795698924731183	0.886825817860301	NPM1(2)_T	0	0
ENSG00000115525.18	ST3GAL5	-1.67463	6.38872e-67	4.5649e-64	1	1	NPM1(2)_T	1	0
ENSG00000077943.8	ITGA8	-1.67508	5.59365e-10	3.9159e-09	0.655913978494624	0.775419982316534	NPM1(2)_T	1	0
ENSG00000072134.15	EPN2	-1.67546	5.8539e-39	5.0226e-37	1	0.998231653404067	NPM1(2)_T	0	0
ENSG00000204136.11	GGTA1	-1.67595	1.26036e-22	2.9566e-21	1	0.996463306808134	NPM1(2)_T	0	0
ENSG00000088808.18	PPP1R13B	-1.67602	5.35125e-42	5.9959e-40	1	1	NPM1(2)_T	0	0
ENSG00000173262.12	SLC2A14	-1.67664	1.07857e-20	2.1584e-19	1	0.995579133510168	NPM1(2)_T	0	0
ENSG00000104972.15	LILRB1	-1.6771	7.37666e-35	4.5866e-33	1	1	NPM1(2)_T	1	0
ENSG00000136830.12	NIBAN2	-1.67748	7.38057e-41	7.5337e-39	1	1	NPM1(2)_T	0	0
ENSG00000256372.1		-1.67776	3.33724e-06	1.3978e-05	0.10752688172043	0.322723253757737	NPM1(2)_T	0	0
ENSG00000278090.3	LUNAR1	-1.678	2.18648e-16	2.9975e-15	0.903225806451613	0.886825817860301	NPM1(2)_T	0	0
ENSG00000273866.1		-1.67803	3.20646e-08	1.8003e-07	0.268817204301075	0.490716180371353	NPM1(2)_T	0	0
ENSG00000230942.1	HMGN1P5	-1.6782	2.53434e-05	9.2623e-05	0.0537634408602151	0.289124668435013	NPM1(2)_T	0	0
ENSG00000279884.1		-1.67864	7.03868e-20	1.319e-18	0.78494623655914	0.8894783377542	NPM1(2)_T	0	0
ENSG00000251149.1	MTND5P5	-1.67888	6.31034e-05	0.0002163	0.290322580645161	0.384615384615385	NPM1(2)_T	0	0
ENSG00000150051.14	MKX	-1.67949	5.9759e-10	4.1701e-09	0.67741935483871	0.763925729442971	NPM1(2)_T	0	1
ENSG00000242104.5	LRRC78P	-1.67981	3.37964e-06	1.4145e-05	0.0752688172043011	0.308576480990274	NPM1(2)_T	0	0
ENSG00000170293.9	CMTM8	-1.68023	6.03653e-34	3.5128e-32	0.989247311827957	0.991158267020336	NPM1(2)_T	0	0
ENSG00000253742.1	IGHV3-60	-1.681	0.000682435	0.0019302	0.10752688172043	0.234305923961096	NPM1(2)_T	0	0
ENSG00000005102.14	MEOX1	-1.68105	7.68138e-17	1.0962e-15	0.774193548387097	0.855879752431477	NPM1(2)_T	0	1
ENSG00000214897.5	PNMA6E	-1.68144	1.57986e-08	9.2404e-08	0.376344086021505	0.587091069849691	NPM1(2)_T	0	0
ENSG00000214797.3		-1.68146	4.26648e-16	5.6886e-15	0.709677419354839	0.864721485411141	NPM1(2)_T	0	0
ENSG00000133962.8	CATSPERB	-1.68192	3.15838e-18	5.1137e-17	0.860215053763441	0.904509283819629	NPM1(2)_T	0	0
ENSG00000257335.8	MGAM	-1.68316	2.55194e-21	5.3708e-20	1	1	NPM1(2)_T	0	0
ENSG00000253414.3		-1.68413	2.86255e-08	1.6189e-07	0.397849462365591	0.557913351016799	NPM1(2)_T	0	0
ENSG00000134343.14	ANO3	-1.68526	0.000234885	0.00072669	0.225806451612903	0.272325375773652	NPM1(2)_T	0	0
ENSG00000231690.3	LINC00574	-1.6855	1.51261e-08	8.8685e-08	0.225806451612903	0.43236074270557	NPM1(2)_T	0	0
ENSG00000226004.1	SIMALR	-1.68649	1.18108e-08	7.0326e-08	0.32258064516129	0.570291777188329	NPM1(2)_T	0	0
ENSG00000256955.2		-1.68662	3.81257e-16	5.0958e-15	0.763440860215054	0.837312113174182	NPM1(2)_T	0	0
ENSG00000229899.1		-1.68815	1.79887e-06	7.8602e-06	0.204301075268817	0.37842617152962	NPM1(2)_T	0	0
ENSG00000170624.13	SGCD	-1.68842	4.75131e-13	4.6737e-12	0.666666666666667	0.824933687002653	NPM1(2)_T	1	0
ENSG00000186407.7	CD300E	-1.68881	2.87649e-15	3.5689e-14	0.989247311827957	0.992926613616269	NPM1(2)_T	0	0
ENSG00000233214.1		-1.68958	1.01193e-08	6.0719e-08	0.376344086021505	0.578249336870027	NPM1(2)_T	0	0
ENSG00000231165.3	TRBV26OR9-2	-1.6899	2.026e-06	8.7875e-06	0.387096774193548	0.483642793987622	NPM1(2)_T	0	0
ENSG00000237589.1	HMGN1P32	-1.69021	2.99327e-09	1.924e-08	0.236559139784946	0.525198938992042	NPM1(2)_T	0	0
ENSG00000269190.6	FBXO17	-1.69117	9.24832e-09	5.5707e-08	0.548387096774194	0.623342175066313	NPM1(2)_T	0	0
ENSG00000146070.17	PLA2G7	-1.6912	4.83492e-13	4.7516e-12	0.870967741935484	0.912466843501326	NPM1(2)_T	0	0
ENSG00000287115.1	LINC02993	-1.69145	3.14774e-41	3.322e-39	0.946236559139785	0.992042440318302	NPM1(2)_T	0	0
ENSG00000283662.1		-1.69177	1.72722e-09	1.1406e-08	0.301075268817204	0.510167992926614	NPM1(2)_T	0	0
ENSG00000163430.12	FSTL1	-1.692	6.30623e-17	9.1135e-16	0.989247311827957	0.996463306808134	NPM1(2)_T	1	0
ENSG00000241134.3	BET1P1	-1.69222	1.26255e-08	7.4891e-08	0.172043010752688	0.41025641025641	NPM1(2)_T	0	0
ENSG00000181045.15	SLC26A11	-1.69283	2.34587e-36	1.6412e-34	1	1	NPM1(2)_T	0	0
ENSG00000254887.1	POU2F2-AS1	-1.69359	2.67839e-49	5.1202e-47	0.989247311827957	0.995579133510168	NPM1(2)_T	0	0
ENSG00000275350.1		-1.69416	7.28865e-05	0.00024703	0.129032258064516	0.275862068965517	NPM1(2)_T	0	0
ENSG00000166211.8	SPIC	-1.69424	4.17025e-06	1.7209e-05	0.247311827956989	0.445623342175066	NPM1(2)_T	0	1
ENSG00000109272.4	PF4V1	-1.69583	7.15214e-08	3.8175e-07	0.43010752688172	0.588859416445623	NPM1(2)_T	0	0
ENSG00000242550.6	SERPINB10	-1.69606	7.71263e-19	1.3204e-17	1	0.998231653404067	NPM1(2)_T	0	0
ENSG00000227154.4	MKRN6P	-1.69618	1.34269e-08	7.9374e-08	0.311827956989247	0.519009725906278	NPM1(2)_T	0	0
ENSG00000179715.13	PCED1B	-1.69642	7.608e-43	9.11e-41	1	0.999115826702034	NPM1(2)_T	0	0
ENSG00000133069.17	TMCC2	-1.69675	4.79461e-17	6.9869e-16	1	1	NPM1(2)_T	0	0
ENSG00000141337.12	ARSG	-1.69705	1.02459e-61	4.6518e-59	1	1	NPM1(2)_T	0	0
ENSG00000249771.2		-1.69846	8.88801e-18	1.3901e-16	0.78494623655914	0.831122900088417	NPM1(2)_T	0	0
ENSG00000160791.13	CCR5	-1.69863	4.26765e-25	1.2302e-23	1	0.995579133510168	NPM1(2)_T	0	0
ENSG00000273472.1		-1.69939	2.10294e-26	6.7446e-25	0.935483870967742	0.983200707338638	NPM1(2)_T	0	0
ENSG00000171243.8	SOSTDC1	-1.70026	1.06829e-12	1.0151e-11	0.956989247311828	0.866489832007073	NPM1(2)_T	0	0
ENSG00000224541.1		-1.70045	1.1375e-08	6.7851e-08	0.225806451612903	0.511936339522546	NPM1(2)_T	0	0
ENSG00000232793.2	DNAJC19P8	-1.70104	0.00159939	0.0041952	0.0645161290322581	0.206012378426172	NPM1(2)_T	0	0
ENSG00000240771.8	ARHGEF25	-1.70127	9.96255e-13	9.4913e-12	0.537634408602151	0.748010610079576	NPM1(2)_T	0	0
ENSG00000230539.1	AOAH-IT1	-1.70163	2.11655e-27	7.4157e-26	0.956989247311828	0.956675508399646	NPM1(2)_T	0	0
ENSG00000137766.17	UNC13C	-1.7017	5.67846e-06	2.2998e-05	0.451612903225806	0.508399646330681	NPM1(2)_T	0	0
ENSG00000225807.2		-1.70172	2.93224e-07	1.4344e-06	0.247311827956989	0.45446507515473	NPM1(2)_T	0	0
ENSG00000164398.15	ACSL6	-1.70232	1.85182e-19	3.3463e-18	0.989247311827957	1	NPM1(2)_T	0	0
ENSG00000211858.1	TRAJ31	-1.70251	1.14457e-08	6.8245e-08	0.354838709677419	0.49867374005305	NPM1(2)_T	0	0
ENSG00000096433.11	ITPR3	-1.70286	4.11036e-49	7.7556e-47	1	1	NPM1(2)_T	1	0
ENSG00000110318.15	CEP126	-1.70401	1.09137e-27	3.9574e-26	1	0.984969053934571	NPM1(2)_T	0	0
ENSG00000106538.10	RARRES2	-1.70404	2.02279e-21	4.3071e-20	0.967741935483871	0.971706454465075	NPM1(2)_T	0	0
ENSG00000278239.1		-1.70404	2.16648e-08	1.2448e-07	0.311827956989247	0.530503978779841	NPM1(2)_T	0	0
ENSG00000254864.1		-1.70468	1.64851e-05	6.2145e-05	0.193548387096774	0.341290893015031	NPM1(2)_T	0	0
ENSG00000140254.12	DUOXA1	-1.70476	1.13379e-14	1.3199e-13	0.817204301075269	0.825817860300619	NPM1(2)_T	0	0
ENSG00000269652.1		-1.70534	1.04224e-05	4.0527e-05	0.0645161290322581	0.317418213969938	NPM1(2)_T	0	0
ENSG00000253214.2		-1.70612	1.45147e-21	3.1334e-20	0.774193548387097	0.891246684350133	NPM1(2)_T	0	0
ENSG00000196208.14	GREB1	-1.70664	3.34431e-14	3.6996e-13	0.989247311827957	0.980548187444739	NPM1(2)_T	0	0
ENSG00000204345.1	CD300LD	-1.70729	2.93754e-11	2.3803e-10	0.505376344086022	0.679929266136163	NPM1(2)_T	0	0
ENSG00000235568.7	NFAM1	-1.7074	1.78309e-32	9.2083e-31	1	1	NPM1(2)_T	0	1
ENSG00000286330.1		-1.70778	2.06846e-16	2.8431e-15	0.881720430107527	0.905393457117595	NPM1(2)_T	0	0
ENSG00000259268.2		-1.70791	2.39287e-06	1.0271e-05	0.0752688172043011	0.313881520778073	NPM1(2)_T	0	0
ENSG00000152492.15	CCDC50	-1.7084	3.97324e-26	1.2531e-24	1	1	NPM1(2)_T	0	0
ENSG00000232629.9	HLA-DQB2	-1.70942	1.0331e-18	1.7507e-17	0.989247311827957	0.969938107869142	NPM1(2)_T	1	1
ENSG00000099139.14	PCSK5	-1.71009	1.31463e-35	8.5906e-34	1	1	NPM1(2)_T	0	0
ENSG00000122224.18	LY9	-1.71021	9.81429e-56	3.0124e-53	1	1	NPM1(2)_T	1	0
ENSG00000254528.7	FXYD6-AS1	-1.71064	5.74347e-19	9.9339e-18	0.838709677419355	0.900088417329797	NPM1(2)_T	0	0
ENSG00000124788.19	ATXN1	-1.71204	4.39807e-58	1.6109e-55	1	1	NPM1(2)_T	0	0
ENSG00000258672.1		-1.71207	1.9357e-05	7.2197e-05	0.0860215053763441	0.286472148541114	NPM1(2)_T	0	0
ENSG00000124205.18	EDN3	-1.71292	1.46454e-07	7.4852e-07	0.397849462365591	0.542882404951371	NPM1(2)_T	0	0
ENSG00000211633.3	IGKV1D-42	-1.71297	2.94914e-05	0.00010675	0.204301075268817	0.359858532272325	NPM1(2)_T	0	0
ENSG00000287254.1		-1.71316	9.63535e-09	5.7966e-08	0.247311827956989	0.447391688770999	NPM1(2)_T	0	0
ENSG00000011105.14	TSPAN9	-1.71345	9.76682e-23	2.3123e-21	0.978494623655914	0.983200707338638	NPM1(2)_T	1	0
ENSG00000164035.10	EMCN	-1.71362	2.12912e-08	1.2241e-07	0.591397849462366	0.658709106984969	NPM1(2)_T	0	0
ENSG00000278921.2	EPB41L4A-DT	-1.7146	1.0593e-07	5.5169e-07	0.258064516129032	0.514588859416446	NPM1(2)_T	0	0
ENSG00000196169.15	KIF19	-1.71479	1.30413e-19	2.3863e-18	0.89247311827957	0.938992042440318	NPM1(2)_T	0	0
ENSG00000135144.7	DTX1	-1.7149	3.97213e-28	1.466e-26	1	0.998231653404067	NPM1(2)_T	0	1
ENSG00000140279.13	DUOX2	-1.71499	1.81002e-16	2.5037e-15	0.946236559139785	0.956675508399646	NPM1(2)_T	0	0
ENSG00000287399.1		-1.71532	9.71401e-06	3.7959e-05	0.225806451612903	0.369584438549956	NPM1(2)_T	0	0
ENSG00000236467.8	KCNMA1-AS1	-1.71535	3.95935e-06	1.6395e-05	0.258064516129032	0.381078691423519	NPM1(2)_T	0	0
ENSG00000261117.1		-1.71615	1.68598e-08	9.8269e-08	0.204301075268817	0.45711759504863	NPM1(2)_T	0	0
ENSG00000145864.14	GABRB2	-1.7162	6.27774e-06	2.5251e-05	0.451612903225806	0.518125552608311	NPM1(2)_T	0	0
ENSG00000230164.1	MAS1LP1	-1.71686	0.0011246	0.0030398	0.0752688172043011	0.214854111405836	NPM1(2)_T	0	0
ENSG00000238019.1		-1.71688	0.000495211	0.0014403	0.161290322580645	0.256410256410256	NPM1(2)_T	0	0
ENSG00000177679.16	SRRM3	-1.71744	1.2351e-12	1.1642e-11	0.645161290322581	0.7763041556145	NPM1(2)_T	0	0
ENSG00000229402.1		-1.71782	0.00213018	0.0054426	0.118279569892473	0.206012378426172	NPM1(2)_T	0	0
ENSG00000228437.5	LINC02474	-1.71783	6.57522e-07	3.0631e-06	0.139784946236559	0.347480106100796	NPM1(2)_T	0	0
ENSG00000224363.2		-1.7194	2.9609e-11	2.3961e-10	0.451612903225806	0.652519893899204	NPM1(2)_T	0	0
ENSG00000146192.15	FGD2	-1.7195	7.31721e-33	3.9036e-31	1	1	NPM1(2)_T	0	0
ENSG00000223914.4	LINC02471	-1.71966	4.13748e-09	2.6155e-08	0.333333333333333	0.571175950486295	NPM1(2)_T	0	0
ENSG00000262067.1		-1.71967	6.62883e-05	0.00022641	0.0860215053763441	0.275862068965517	NPM1(2)_T	0	0
ENSG00000135643.5	KCNMB4	-1.71983	1.35521e-24	3.7528e-23	0.989247311827957	0.997347480106101	NPM1(2)_T	0	0
ENSG00000179331.3	RAB39A	-1.72009	2.15729e-26	6.9138e-25	0.89247311827957	0.970822281167109	NPM1(2)_T	0	0
ENSG00000234593.3	KAZN-AS1	-1.72024	0.000476342	0.0013894	0.21505376344086	0.26525198938992	NPM1(2)_T	0	0
ENSG00000071909.19	MYO3B	-1.72047	3.42771e-13	3.429e-12	0.67741935483871	0.83289124668435	NPM1(2)_T	0	0
ENSG00000186472.20	PCLO	-1.72151	1.12617e-08	6.7258e-08	0.709677419354839	0.746242263483643	NPM1(2)_T	0	0
ENSG00000233901.6	LINC01503	-1.72204	1.29243e-36	9.2196e-35	0.989247311827957	0.998231653404067	NPM1(2)_T	0	0
ENSG00000039068.19	CDH1	-1.72269	2.08289e-15	2.6133e-14	0.956989247311828	0.992926613616269	NPM1(2)_T	1	0
ENSG00000170873.19	MTSS1	-1.72302	1.29012e-52	2.991e-50	1	0.999115826702034	NPM1(2)_T	0	0
ENSG00000204103.4	MAFB	-1.72333	3.43641e-19	6.0541e-18	1	1	NPM1(2)_T	0	1
ENSG00000259805.1		-1.72357	8.34868e-12	7.1518e-11	0.462365591397849	0.685234305923961	NPM1(2)_T	0	0
ENSG00000266088.6		-1.72358	5.78943e-22	1.2861e-20	0.827956989247312	0.916887709991158	NPM1(2)_T	0	0
ENSG00000264914.1		-1.7242	6.7745e-09	4.1553e-08	0.225806451612903	0.453580901856764	NPM1(2)_T	0	0
ENSG00000146215.14	CRIP3	-1.72428	1.41691e-27	5.0829e-26	0.935483870967742	0.972590627763042	NPM1(2)_T	0	0
ENSG00000216364.1	MRPL42P2	-1.72467	6.36132e-10	4.4214e-09	0.279569892473118	0.518125552608311	NPM1(2)_T	0	0
ENSG00000271532.1	BBIP1P1	-1.72469	2.48158e-14	2.7863e-13	0.559139784946237	0.739168877099912	NPM1(2)_T	0	0
ENSG00000165929.13	TC2N	-1.7248	4.87309e-33	2.6319e-31	1	0.999115826702034	NPM1(2)_T	0	0
ENSG00000087495.17	PHACTR3	-1.72489	1.63214e-12	1.5146e-11	0.956989247311828	0.894783377541998	NPM1(2)_T	0	0
ENSG00000159247.13	TUBBP5	-1.72492	3.3317e-13	3.3375e-12	0.591397849462366	0.804597701149425	NPM1(2)_T	0	0
ENSG00000242265.6	PEG10	-1.7256	1.93765e-19	3.4898e-18	0.989247311827957	0.984084880636605	NPM1(2)_T	0	0
ENSG00000172243.18	CLEC7A	-1.72592	4.39933e-26	1.3767e-24	1	1	NPM1(2)_T	0	0
ENSG00000254338.1	MAFA-AS1	-1.72648	2.48123e-08	1.4137e-07	0.333333333333333	0.526967285587975	NPM1(2)_T	0	0
ENSG00000236592.5	S100A11P2	-1.72669	4.8002e-12	4.2275e-11	0.43010752688172	0.67816091954023	NPM1(2)_T	0	0
ENSG00000158869.11	FCER1G	-1.7267	3.2394e-42	3.6961e-40	1	1	NPM1(2)_T	0	0
ENSG00000266315.1	MIR4668	-1.72775	2.1496e-13	2.1994e-12	0.43010752688172	0.721485411140584	NPM1(2)_T	0	0
ENSG00000244482.10	LILRA6	-1.72829	7.11621e-30	2.9947e-28	1	1	NPM1(2)_T	0	0
ENSG00000147862.17	NFIB	-1.72864	9.77698e-10	6.6563e-09	0.655913978494624	0.774535809018568	NPM1(2)_T	0	1
ENSG00000104728.16	ARHGEF10	-1.72991	1.89077e-22	4.3882e-21	0.860215053763441	0.951370468611848	NPM1(2)_T	0	0
ENSG00000269978.1		-1.72994	1.66484e-09	1.1021e-08	0.279569892473118	0.541998231653404	NPM1(2)_T	0	0
ENSG00000198019.13	FCGR1BP	-1.72999	6.01666e-34	3.5059e-32	1	0.998231653404067	NPM1(2)_T	0	0
ENSG00000285774.3	SAMD4A-AS1	-1.73011	4.03922e-08	2.2384e-07	0.247311827956989	0.438549955791335	NPM1(2)_T	0	0
ENSG00000112183.15	RBM24	-1.73024	2.12505e-08	1.2221e-07	0.451612903225806	0.615384615384615	NPM1(2)_T	0	0
ENSG00000108239.9	TBC1D12	-1.73038	2.24236e-21	4.7445e-20	0.978494623655914	0.991158267020336	NPM1(2)_T	0	0
ENSG00000228407.2		-1.73092	1.64595e-20	3.2403e-19	0.956989247311828	0.967285587975243	NPM1(2)_T	0	0
ENSG00000122859.5	NEUROG3	-1.73106	1.01237e-08	6.0736e-08	0.483870967741935	0.618921308576481	NPM1(2)_T	0	1
ENSG00000211857.1	TRAJ32	-1.7316	2.9009e-08	1.6399e-07	0.225806451612903	0.439434129089302	NPM1(2)_T	0	0
ENSG00000142224.17	IL19	-1.73175	2.40484e-17	3.6131e-16	0.698924731182796	0.895667550839965	NPM1(2)_T	0	0
ENSG00000141576.16	RNF157	-1.73304	2.6025e-29	1.0532e-27	1	0.999115826702034	NPM1(2)_T	0	0
ENSG00000287301.1		-1.7331	2.17075e-05	8.0325e-05	0.0645161290322581	0.256410256410256	NPM1(2)_T	0	0
ENSG00000234456.8	MAGI2-AS3	-1.73336	1.54791e-12	1.4407e-11	0.881720430107527	0.939876215738285	NPM1(2)_T	0	0
ENSG00000236758.5	MTUS2-AS2	-1.73349	3.57839e-06	1.4917e-05	0.182795698924731	0.32183908045977	NPM1(2)_T	0	0
ENSG00000236120.7	LINC03070	-1.73357	2.18241e-06	9.4162e-06	0.236559139784946	0.416445623342175	NPM1(2)_T	0	0
ENSG00000279581.1		-1.7338	8.8079e-08	4.6421e-07	0.139784946236559	0.397877984084881	NPM1(2)_T	0	0
ENSG00000198842.10	STYXL2	-1.73396	1.14944e-13	1.2066e-12	0.946236559139785	0.87709991158267	NPM1(2)_T	0	0
ENSG00000232036.2		-1.73466	5.85933e-08	3.1666e-07	0.247311827956989	0.450044208664898	NPM1(2)_T	0	0
ENSG00000182230.12		-1.73535	5.35708e-11	4.2269e-10	0.473118279569892	0.654288240495137	NPM1(2)_T	0	0
ENSG00000117154.12	IGSF21	-1.73565	1.74759e-06	7.6469e-06	0.376344086021505	0.449160035366932	NPM1(2)_T	0	0
ENSG00000226012.1		-1.73595	2.53631e-07	1.2532e-06	0.333333333333333	0.473032714412025	NPM1(2)_T	0	0
ENSG00000283743.2		-1.73602	2.13414e-09	1.3948e-08	0.279569892473118	0.524314765694076	NPM1(2)_T	0	0
ENSG00000250073.3	ESAM-AS1	-1.73642	9.74659e-36	6.466e-34	0.946236559139785	0.977011494252874	NPM1(2)_T	0	0
ENSG00000121900.19	TMEM54	-1.73653	2.39e-11	1.9555e-10	0.505376344086022	0.653404067197171	NPM1(2)_T	0	0
ENSG00000215184.2	RPS12P16	-1.7367	0.000754099	0.0021136	0.0967741935483871	0.220159151193634	NPM1(2)_T	0	0
ENSG00000107186.17	MPDZ	-1.73698	5.15534e-08	2.8106e-07	0.505376344086022	0.727674624226348	NPM1(2)_T	0	0
ENSG00000257060.7		-1.73718	1.98139e-09	1.3e-08	0.354838709677419	0.587091069849691	NPM1(2)_T	0	0
ENSG00000131203.13	IDO1	-1.73822	6.68388e-09	4.1043e-08	0.516129032258065	0.65605658709107	NPM1(2)_T	0	0
ENSG00000253741.2	LNCOC1	-1.73898	1.82376e-12	1.6809e-11	0.462365591397849	0.677276746242264	NPM1(2)_T	0	0
ENSG00000019549.13	SNAI2	-1.73927	9.02041e-06	3.5391e-05	0.408602150537634	0.549071618037135	NPM1(2)_T	0	1
ENSG00000212601.1	RNA5SP53	-1.73929	0.000163848	0.00052086	0.161290322580645	0.259946949602122	NPM1(2)_T	0	0
ENSG00000138061.12	CYP1B1	-1.7393	1.21085e-14	1.4062e-13	0.978494623655914	0.981432360742706	NPM1(2)_T	0	1
ENSG00000225172.6		-1.73962	1.85936e-09	1.2236e-08	0.827956989247312	0.735632183908046	NPM1(2)_T	0	0
ENSG00000258826.6	LINC01147	-1.74006	1.55321e-10	1.1636e-09	0.451612903225806	0.664898320070734	NPM1(2)_T	0	0
ENSG00000256312.1		-1.74021	3.09585e-09	1.987e-08	0.193548387096774	0.460654288240495	NPM1(2)_T	0	0
ENSG00000165731.20	RET	-1.74028	1.07084e-26	3.5279e-25	1	1	NPM1(2)_T	1	0
ENSG00000280444.1		-1.74105	2.03856e-09	1.3357e-08	0.258064516129032	0.500442086648983	NPM1(2)_T	0	0
ENSG00000118156.12	ZNF541	-1.74124	2.65912e-20	5.1511e-19	0.89247311827957	0.940760389036251	NPM1(2)_T	0	1
ENSG00000255477.1		-1.74127	0.000454049	0.00133	0.182795698924731	0.240495137046861	NPM1(2)_T	0	0
ENSG00000226320.6	LINC01811	-1.74128	9.64386e-10	6.5719e-09	0.43010752688172	0.612732095490716	NPM1(2)_T	0	0
ENSG00000162998.5	FRZB	-1.74158	8.96807e-07	4.0964e-06	0.419354838709677	0.537577365163572	NPM1(2)_T	0	0
ENSG00000132470.14	ITGB4	-1.74171	1.89327e-39	1.7156e-37	1	1	NPM1(2)_T	1	0
ENSG00000107485.18	GATA3	-1.74271	1.51032e-26	4.9163e-25	1	0.998231653404067	NPM1(2)_T	0	1
ENSG00000240093.1		-1.74591	1.58518e-12	1.4732e-11	0.612903225806452	0.787798408488064	NPM1(2)_T	0	0
ENSG00000137747.16	TMPRSS13	-1.74604	4.92497e-57	1.614e-54	0.989247311827957	0.997347480106101	NPM1(2)_T	0	0
ENSG00000172638.13	EFEMP2	-1.74608	4.85334e-61	2.1154e-58	1	1	NPM1(2)_T	0	0
ENSG00000176928.7	GCNT4	-1.74635	3.13682e-23	7.7904e-22	1	0.983200707338638	NPM1(2)_T	0	0
ENSG00000118785.14	SPP1	-1.74686	2.24926e-13	2.2988e-12	0.924731182795699	0.974358974358974	NPM1(2)_T	0	0
ENSG00000272950.1		-1.74736	1.67199e-24	4.6007e-23	0.806451612903226	0.929266136162688	NPM1(2)_T	0	0
ENSG00000179869.15	ABCA13	-1.74902	8.74144e-18	1.369e-16	1	0.997347480106101	NPM1(2)_T	0	0
ENSG00000228709.1	LINC02575	-1.75023	6.55956e-06	2.6317e-05	0.301075268817204	0.49867374005305	NPM1(2)_T	0	0
ENSG00000125144.14	MT1G	-1.7504	2.49996e-11	2.0432e-10	0.827956989247312	0.859416445623342	NPM1(2)_T	0	0
ENSG00000237353.7	PATE4	-1.75052	3.19521e-08	1.7951e-07	0.354838709677419	0.48894783377542	NPM1(2)_T	0	0
ENSG00000235532.1	LINC00402	-1.75078	3.19449e-17	4.7389e-16	0.903225806451613	0.936339522546419	NPM1(2)_T	0	0
ENSG00000288669.1		-1.75125	8.74011e-10	5.986e-09	0.139784946236559	0.436781609195402	NPM1(2)_T	0	0
ENSG00000173706.14	HEG1	-1.75178	2.30034e-43	2.9062e-41	1	1	NPM1(2)_T	1	0
ENSG00000234484.1		-1.75222	1.81388e-18	3.0061e-17	0.78494623655914	0.87709991158267	NPM1(2)_T	0	0
ENSG00000168528.12	SERINC2	-1.75316	3.14198e-25	9.148e-24	1	1	NPM1(2)_T	0	0
ENSG00000132185.18	FCRLA	-1.75392	1.18879e-21	2.5843e-20	0.989247311827957	0.993810786914235	NPM1(2)_T	0	0
ENSG00000089012.14	SIRPG	-1.75424	1.18113e-27	4.2722e-26	0.989247311827957	0.998231653404067	NPM1(2)_T	1	0
ENSG00000248455.6	LINC02217	-1.75483	6.47061e-13	6.2673e-12	0.580645161290323	0.695844385499558	NPM1(2)_T	0	0
ENSG00000237525.7		-1.75494	1.06384e-10	8.122e-10	0.462365591397849	0.623342175066313	NPM1(2)_T	0	0
ENSG00000253500.6		-1.7551	0.0026347	0.0066032	0.118279569892473	0.187444739168877	NPM1(2)_T	0	0
ENSG00000130055.14	GDPD2	-1.75522	5.39045e-20	1.0184e-18	0.741935483870968	0.861184792219275	NPM1(2)_T	0	0
ENSG00000266226.1	MIR4323	-1.75532	3.42339e-10	2.4558e-09	0.268817204301075	0.500442086648983	NPM1(2)_T	0	0
ENSG00000228983.9	SLC47A1P1	-1.75547	2.13656e-10	1.5744e-09	0.440860215053763	0.637488947833775	NPM1(2)_T	0	0
ENSG00000255565.1		-1.75584	1.17648e-10	8.9366e-10	0.397849462365591	0.648983200707339	NPM1(2)_T	0	0
ENSG00000272396.1		-1.75601	0.000312163	0.00094519	0.10752688172043	0.237842617152962	NPM1(2)_T	0	0
ENSG00000267241.2	CYP4F10P	-1.75616	1.20081e-05	4.617e-05	0.161290322580645	0.305039787798409	NPM1(2)_T	0	0
ENSG00000133424.22	LARGE1	-1.75643	2.376e-28	8.9353e-27	1	0.995579133510168	NPM1(2)_T	0	0
ENSG00000244161.1	FLNB-AS1	-1.75684	8.74597e-40	8.1803e-38	1	0.993810786914235	NPM1(2)_T	0	0
ENSG00000196557.13	CACNA1H	-1.75751	3.92525e-20	7.4972e-19	0.989247311827957	0.992042440318302	NPM1(2)_T	0	0
ENSG00000135838.13	NPL	-1.75866	4.17896e-37	3.1296e-35	1	1	NPM1(2)_T	0	0
ENSG00000137868.19	STRA6	-1.759	5.75598e-07	2.7026e-06	0.408602150537634	0.558797524314766	NPM1(2)_T	0	0
ENSG00000234840.2	LINC01239	-1.76019	5.06473e-05	0.0001763	0.129032258064516	0.285587975243148	NPM1(2)_T	0	0
ENSG00000272482.1		-1.7606	7.67067e-19	1.3137e-17	0.688172043010753	0.878868258178603	NPM1(2)_T	0	0
ENSG00000164142.16	FHIP1A	-1.76119	1.1212e-25	3.4007e-24	1	0.992926613616269	NPM1(2)_T	0	0
ENSG00000105374.10	NKG7	-1.76187	1.17446e-55	3.5797e-53	1	1	NPM1(2)_T	0	0
ENSG00000164283.13	ESM1	-1.76223	1.32993e-10	1.0046e-09	0.526881720430108	0.725906277630416	NPM1(2)_T	0	0
ENSG00000196209.13	SIRPB2	-1.76233	1.7098e-41	1.8401e-39	1	1	NPM1(2)_T	0	0
ENSG00000140285.12	FGF7	-1.76271	1.49505e-12	1.3933e-11	0.881720430107527	0.890362511052166	NPM1(2)_T	0	0
ENSG00000198873.12	GRK5	-1.76291	1.89598e-77	2.4305e-74	1	1	NPM1(2)_T	0	0
ENSG00000104368.19	PLAT	-1.76355	3.63235e-26	1.1489e-24	0.967741935483871	0.99027409372237	NPM1(2)_T	1	0
ENSG00000219188.1	CACYBPP3	-1.7641	0.000151139	0.00048363	0.10752688172043	0.261715296198055	NPM1(2)_T	0	0
ENSG00000163873.10	GRIK3	-1.76411	2.27478e-10	1.672e-09	0.548387096774194	0.703801945181255	NPM1(2)_T	1	0
ENSG00000226091.7	LINC00937	-1.76438	8.02252e-28	2.9261e-26	0.989247311827957	0.992042440318302	NPM1(2)_T	0	0
ENSG00000260182.1		-1.76468	1.14057e-11	9.6362e-11	0.795698924731183	0.813439434129089	NPM1(2)_T	0	0
ENSG00000166923.12	GREM1	-1.7653	2.45136e-09	1.5935e-08	0.903225806451613	0.850574712643678	NPM1(2)_T	1	1
ENSG00000104177.18	MYEF2	-1.76552	1.56145e-17	2.388e-16	1	0.999115826702034	NPM1(2)_T	0	1
ENSG00000187808.5	SOWAHD	-1.76625	5.58129e-42	6.2376e-40	1	0.999115826702034	NPM1(2)_T	0	0
ENSG00000215009.5	ACSM4	-1.76647	1.83109e-12	1.687e-11	0.612903225806452	0.727674624226348	NPM1(2)_T	0	0
ENSG00000141485.17	SLC13A5	-1.76707	9.33024e-13	8.9045e-12	0.559139784946237	0.794871794871795	NPM1(2)_T	0	0
ENSG00000067798.16	NAV3	-1.7675	2.8454e-10	2.0642e-09	0.946236559139785	0.954907161803713	NPM1(2)_T	0	0
ENSG00000231170.7	PDK4-AS1	-1.76765	1.21207e-15	1.5492e-14	0.548387096774194	0.811671087533157	NPM1(2)_T	0	0
ENSG00000280092.1		-1.76774	2.23293e-08	1.2809e-07	0.161290322580645	0.450928381962865	NPM1(2)_T	0	0
ENSG00000256571.1		-1.76835	3.61991e-05	0.0001291	0.150537634408602	0.3342175066313	NPM1(2)_T	0	0
ENSG00000198598.6	MMP17	-1.76871	4.17008e-32	2.0868e-30	1	1	NPM1(2)_T	0	0
ENSG00000126243.9	LRFN3	-1.76901	9.03628e-32	4.4204e-30	0.989247311827957	0.994694960212202	NPM1(2)_T	0	0
ENSG00000243488.3	RN7SL337P	-1.7691	1.91847e-09	1.2606e-08	0.236559139784946	0.519893899204244	NPM1(2)_T	0	0
ENSG00000198353.8	HOXC4	-1.76932	3.51603e-16	4.7197e-15	0.924731182795699	0.931034482758621	NPM1(2)_T	0	1
ENSG00000228729.1		-1.76995	0.0007057	0.0019903	0.0537634408602151	0.206896551724138	NPM1(2)_T	0	0
ENSG00000275088.1		-1.7702	4.18573e-09	2.6433e-08	0.32258064516129	0.481874447391689	NPM1(2)_T	0	0
ENSG00000235098.8	ANKRD65	-1.77125	6.11844e-15	7.3364e-14	0.913978494623656	0.916003536693192	NPM1(2)_T	0	0
ENSG00000108684.15	ASIC2	-1.77214	6.54533e-06	2.6264e-05	0.204301075268817	0.338638373121132	NPM1(2)_T	0	0
ENSG00000280135.1		-1.77222	6.19428e-28	2.265e-26	0.989247311827957	0.985853227232538	NPM1(2)_T	0	0
ENSG00000143776.18	CDC42BPA	-1.77227	1.35842e-15	1.7287e-14	1	0.991158267020336	NPM1(2)_T	0	0
ENSG00000227145.2	IL21-AS1	-1.77232	2.36113e-08	1.3497e-07	0.354838709677419	0.536693191865606	NPM1(2)_T	0	0
ENSG00000164161.10	HHIP	-1.77261	8.34585e-14	8.8744e-13	0.967741935483871	0.937223695844385	NPM1(2)_T	1	0
ENSG00000173212.4	MAB21L3	-1.77347	9.41442e-15	1.1048e-13	0.67741935483871	0.797524314765694	NPM1(2)_T	0	0
ENSG00000255538.1	OR10V2P	-1.77411	2.27179e-15	2.8429e-14	0.526881720430108	0.726790450928382	NPM1(2)_T	0	0
ENSG00000260860.2		-1.77496	7.01106e-14	7.5193e-13	0.473118279569892	0.709106984969054	NPM1(2)_T	0	0
ENSG00000224078.15	SNHG14	-1.77556	3.41908e-35	2.1629e-33	1	1	NPM1(2)_T	0	0
ENSG00000164099.3	PRSS12	-1.77721	3.01724e-12	2.7149e-11	0.806451612903226	0.770114942528736	NPM1(2)_T	0	0
ENSG00000288096.1		-1.77741	1.66978e-36	1.1853e-34	0.881720430107527	0.980548187444739	NPM1(2)_T	0	0
ENSG00000140030.6	GPR65	-1.77743	2.61333e-51	5.6669e-49	1	0.999115826702034	NPM1(2)_T	1	0
ENSG00000122733.12	PHF24	-1.77762	4.67104e-16	6.2071e-15	0.720430107526882	0.828470380194518	NPM1(2)_T	0	0
ENSG00000234202.2	H3P3	-1.77763	1.75578e-05	6.5893e-05	0.129032258064516	0.312997347480106	NPM1(2)_T	0	0
ENSG00000139572.4	GPR84	-1.77861	1.30577e-28	4.9924e-27	1	0.999115826702034	NPM1(2)_T	0	0
ENSG00000285714.1		-1.77886	3.04375e-08	1.7145e-07	0.204301075268817	0.404951370468612	NPM1(2)_T	0	0
ENSG00000174697.5	LEP	-1.779	3.82871e-06	1.5883e-05	0.43010752688172	0.48894783377542	NPM1(2)_T	0	0
ENSG00000104953.20	TLE6	-1.77939	3.76201e-24	1.0072e-22	0.806451612903226	0.926613616268789	NPM1(2)_T	0	1
ENSG00000158517.15	NCF1	-1.78038	8.16437e-32	4.0119e-30	1	1	NPM1(2)_T	0	0
ENSG00000229891.2	LINC01315	-1.78041	1.55227e-14	1.7842e-13	0.387096774193548	0.71264367816092	NPM1(2)_T	0	0
ENSG00000011465.18	DCN	-1.78181	2.58689e-07	1.2767e-06	0.655913978494624	0.751547303271441	NPM1(2)_T	1	0
ENSG00000267461.1		-1.78197	2.34958e-06	1.0095e-05	0.193548387096774	0.413793103448276	NPM1(2)_T	0	0
ENSG00000234896.1	OR7E62P	-1.78247	1.47652e-09	9.8403e-09	0.32258064516129	0.514588859416446	NPM1(2)_T	0	0
ENSG00000163191.6	S100A11	-1.78273	1.27559e-48	2.336e-46	1	1	NPM1(2)_T	0	0
ENSG00000228863.8		-1.78293	3.17533e-39	2.8187e-37	0.935483870967742	0.989389920424403	NPM1(2)_T	0	0
ENSG00000173535.15	TNFRSF10C	-1.78303	2.23217e-32	1.1406e-30	1	0.996463306808134	NPM1(2)_T	0	0
ENSG00000135929.9	CYP27A1	-1.78313	1.83434e-17	2.7897e-16	1	0.997347480106101	NPM1(2)_T	0	0
ENSG00000172380.6	GNG12	-1.78314	8.72171e-14	9.2605e-13	0.731182795698925	0.852343059239611	NPM1(2)_T	0	0
ENSG00000260992.1	DOCK9-DT	-1.78341	4.86565e-15	5.8883e-14	0.494623655913978	0.743589743589744	NPM1(2)_T	0	0
ENSG00000233746.2	LINC00656	-1.78422	5.39202e-18	8.5585e-17	0.602150537634409	0.842617152961981	NPM1(2)_T	0	0
ENSG00000125337.19	KIF25	-1.78432	0.00015868	0.00050561	0.0752688172043011	0.249336870026525	NPM1(2)_T	0	0
ENSG00000147027.4	TMEM47	-1.78437	9.64548e-07	4.3843e-06	0.344086021505376	0.463306808134394	NPM1(2)_T	0	0
ENSG00000198088.10	NUP62CL	-1.78449	2.12404e-19	3.802e-18	0.827956989247312	0.912466843501326	NPM1(2)_T	0	0
ENSG00000196878.15	LAMB3	-1.7862	1.44125e-24	3.9809e-23	1	0.995579133510168	NPM1(2)_T	1	0
ENSG00000232504.5	ST3GAL5-AS1	-1.78668	6.65336e-31	3.0208e-29	0.838709677419355	0.941644562334218	NPM1(2)_T	0	0
ENSG00000226674.11	TEX41	-1.78688	1.22486e-19	2.2441e-18	0.860215053763441	0.929266136162688	NPM1(2)_T	0	0
ENSG00000197614.11	MFAP5	-1.78705	5.67459e-10	3.9668e-09	0.408602150537634	0.688770999115827	NPM1(2)_T	1	0
ENSG00000275155.1		-1.78706	6.38825e-06	2.5672e-05	0.225806451612903	0.347480106100796	NPM1(2)_T	0	0
ENSG00000279174.1		-1.78732	9.90454e-10	6.7379e-09	0.440860215053763	0.601237842617153	NPM1(2)_T	0	0
ENSG00000077063.11	CTTNBP2	-1.78733	3.22504e-08	1.8099e-07	0.333333333333333	0.613616268788683	NPM1(2)_T	0	0
ENSG00000226933.1	NRBF2P2	-1.78758	2.50467e-10	1.8298e-09	0.279569892473118	0.507515473032714	NPM1(2)_T	0	0
ENSG00000213355.3	CNN2P8	-1.78789	2.53919e-07	1.2545e-06	0.301075268817204	0.441202475685234	NPM1(2)_T	0	0
ENSG00000198542.14	ITGBL1	-1.7882	4.83527e-06	1.9757e-05	0.365591397849462	0.392572944297082	NPM1(2)_T	0	0
ENSG00000218672.1	LINC03010	-1.78826	0.00254174	0.0063871	0.0860215053763441	0.182139699381079	NPM1(2)_T	0	0
ENSG00000250575.1		-1.78877	1.55787e-08	9.1216e-08	0.32258064516129	0.535809018567639	NPM1(2)_T	0	0
ENSG00000234485.5	OR7E46P	-1.78885	4.07864e-09	2.5809e-08	0.247311827956989	0.488063660477454	NPM1(2)_T	0	0
ENSG00000248596.8		-1.78917	0.000460482	0.0013472	0.032258064516129	0.205128205128205	NPM1(2)_T	0	0
ENSG00000262769.1		-1.78931	4.16354e-08	2.3018e-07	0.172043010752688	0.393457117595049	NPM1(2)_T	0	0
ENSG00000158164.7	TMSB15A	-1.78977	1.51447e-11	1.2609e-10	0.537634408602151	0.694076038903625	NPM1(2)_T	0	0
ENSG00000126822.17	PLEKHG3	-1.79009	1.65147e-38	1.3556e-36	1	1	NPM1(2)_T	0	0
ENSG00000270377.1	SMIM11P2	-1.79034	0.000576094	0.0016535	0.118279569892473	0.235190097259063	NPM1(2)_T	0	0
ENSG00000260507.1		-1.79125	5.74995e-10	4.0157e-09	0.344086021505376	0.554376657824934	NPM1(2)_T	0	0
ENSG00000229019.1		-1.79149	0.000571025	0.0016399	0.032258064516129	0.210433244916004	NPM1(2)_T	0	0
ENSG00000183570.16	PCBP3	-1.79156	1.51717e-25	4.548e-24	1	0.995579133510168	NPM1(2)_T	1	1
ENSG00000152503.10	TRIM36	-1.79177	9.13585e-31	4.1051e-29	0.989247311827957	0.996463306808134	NPM1(2)_T	0	0
ENSG00000227141.2		-1.79228	7.8212e-07	3.5997e-06	0.21505376344086	0.347480106100796	NPM1(2)_T	0	0
ENSG00000276644.5	DACH1	-1.79254	5.23347e-28	1.9185e-26	1	0.995579133510168	NPM1(2)_T	0	1
ENSG00000111339.12	ART4	-1.79269	4.26046e-14	4.6695e-13	0.89247311827957	0.887709991158267	NPM1(2)_T	0	0
ENSG00000285847.2		-1.79317	5.03423e-26	1.5673e-24	0.903225806451613	0.954022988505747	NPM1(2)_T	0	0
ENSG00000109436.8	TBC1D9	-1.79476	7.44492e-35	4.6224e-33	1	1	NPM1(2)_T	0	0
ENSG00000165424.7	ZCCHC24	-1.7952	2.90617e-65	1.7593e-62	1	0.999115826702034	NPM1(2)_T	0	0
ENSG00000242993.1	RPL32P25	-1.79569	2.89891e-11	2.3512e-10	0.311827956989247	0.568523430592396	NPM1(2)_T	0	0
ENSG00000218819.6	TDRD15	-1.79587	6.02828e-06	2.4326e-05	0.311827956989247	0.472148541114058	NPM1(2)_T	0	0
ENSG00000104290.11	FZD3	-1.79668	1.88037e-23	4.7733e-22	1	0.996463306808134	NPM1(2)_T	0	0
ENSG00000167286.10	CD3D	-1.79724	1.33081e-30	5.9068e-29	1	0.999115826702034	NPM1(2)_T	1	0
ENSG00000161640.15	SIGLEC11	-1.79819	1.165e-20	2.3186e-19	0.913978494623656	0.949602122015915	NPM1(2)_T	0	0
ENSG00000215146.5		-1.79891	3.09016e-10	2.2318e-09	0.634408602150538	0.801945181255526	NPM1(2)_T	0	0
ENSG00000171989.6	LDHAL6B	-1.7992	1.81927e-11	1.5035e-10	0.354838709677419	0.635720601237843	NPM1(2)_T	0	0
ENSG00000234389.1		-1.80004	1.71958e-19	3.1164e-18	1	0.96816976127321	NPM1(2)_T	0	0
ENSG00000166313.19	APBB1	-1.80012	2.25645e-39	2.032e-37	1	1	NPM1(2)_T	0	0
ENSG00000244167.1		-1.80021	1.95613e-10	1.4473e-09	0.32258064516129	0.539345711759505	NPM1(2)_T	0	0
ENSG00000286865.1		-1.80028	0.00340531	0.0083426	0.129032258064516	0.178603006189213	NPM1(2)_T	0	0
ENSG00000198221.10	AFDN-DT	-1.80053	1.06795e-06	4.8271e-06	0.279569892473118	0.405835543766578	NPM1(2)_T	0	0
ENSG00000179299.17	NSUN7	-1.80067	1.00308e-17	1.562e-16	0.924731182795699	0.942528735632184	NPM1(2)_T	0	0
ENSG00000277270.2		-1.80141	7.62746e-07	3.5187e-06	0.32258064516129	0.407603890362511	NPM1(2)_T	0	0
ENSG00000113088.6	GZMK	-1.80159	4.48467e-26	1.4022e-24	1	0.989389920424403	NPM1(2)_T	0	0
ENSG00000112378.12	PERP	-1.80171	9.31026e-27	3.0819e-25	0.989247311827957	0.985853227232538	NPM1(2)_T	0	0
ENSG00000166068.13	SPRED1	-1.80215	1.50803e-21	3.2443e-20	0.956989247311828	0.989389920424403	NPM1(2)_T	0	0
ENSG00000225802.3	WARS1P1	-1.80215	2.67116e-11	2.1749e-10	0.32258064516129	0.624226348364279	NPM1(2)_T	0	0
ENSG00000124469.12	CEACAM8	-1.8028	5.83681e-14	6.3096e-13	0.946236559139785	0.980548187444739	NPM1(2)_T	1	0
ENSG00000214894.6	LINC00243	-1.80354	2.8993e-32	1.4677e-30	0.924731182795699	0.961096374889478	NPM1(2)_T	0	0
ENSG00000166402.9	TUB	-1.80372	4.50145e-22	1.0087e-20	0.967741935483871	0.962864721485411	NPM1(2)_T	0	1
ENSG00000263155.6	MYZAP	-1.80378	3.77865e-14	4.1608e-13	0.612903225806452	0.821396993810787	NPM1(2)_T	0	0
ENSG00000287489.1		-1.80379	2.67983e-06	1.1402e-05	0.225806451612903	0.412908930150309	NPM1(2)_T	0	0
ENSG00000277851.2	LINC02391	-1.8039	4.85287e-18	7.7394e-17	0.526881720430108	0.799292661361627	NPM1(2)_T	0	0
ENSG00000104313.20	EYA1	-1.8041	1.90667e-11	1.5736e-10	0.860215053763441	0.834659593280283	NPM1(2)_T	0	0
ENSG00000007402.12	CACNA2D2	-1.8042	1.14152e-38	9.5314e-37	1	0.999115826702034	NPM1(2)_T	1	0
ENSG00000278732.1		-1.80427	1.69759e-08	9.8879e-08	0.139784946236559	0.38815207780725	NPM1(2)_T	0	0
ENSG00000227018.1	IL6STP1	-1.8048	6.4748e-12	5.6117e-11	0.397849462365591	0.653404067197171	NPM1(2)_T	0	0
ENSG00000198570.6	RD3	-1.80481	7.66061e-09	4.6673e-08	0.483870967741935	0.551724137931034	NPM1(2)_T	0	0
ENSG00000164674.16	SYTL3	-1.80509	3.35153e-43	4.1737e-41	1	1	NPM1(2)_T	0	0
ENSG00000242732.4	RTL5	-1.80512	8.82673e-43	1.054e-40	1	1	NPM1(2)_T	0	0
ENSG00000269072.1		-1.80598	1.6341e-21	3.5103e-20	0.666666666666667	0.862068965517241	NPM1(2)_T	0	0
ENSG00000151240.17	DIP2C	-1.80703	2.83179e-37	2.1428e-35	0.978494623655914	0.992926613616269	NPM1(2)_T	0	0
ENSG00000267573.1	KRT8P5	-1.80757	4.25e-06	1.7515e-05	0.21505376344086	0.335985853227233	NPM1(2)_T	0	0
ENSG00000162104.10	ADCY9	-1.80856	1.03878e-49	2.0487e-47	1	1	NPM1(2)_T	1	0
ENSG00000128739.23	SNRPN	-1.80901	2.26345e-38	1.8337e-36	0.967741935483871	0.996463306808134	NPM1(2)_T	0	0
ENSG00000172201.12	ID4	-1.80964	5.93358e-07	2.7809e-06	0.440860215053763	0.596816976127321	NPM1(2)_T	0	1
ENSG00000100065.15	CARD10	-1.8097	2.34787e-23	5.8982e-22	0.956989247311828	0.973474801061008	NPM1(2)_T	0	0
ENSG00000137959.16	IFI44L	-1.81009	5.8779e-15	7.0596e-14	1	1	NPM1(2)_T	0	0
ENSG00000122824.11	NUDT10	-1.81067	7.34285e-12	6.3313e-11	0.752688172043011	0.828470380194518	NPM1(2)_T	0	0
ENSG00000230470.1		-1.81143	3.05985e-14	3.4039e-13	0.419354838709677	0.747126436781609	NPM1(2)_T	0	0
ENSG00000166947.15	EPB42	-1.81227	4.77552e-15	5.7899e-14	0.989247311827957	0.988505747126437	NPM1(2)_T	0	0
ENSG00000284633.1		-1.81256	1.24757e-17	1.9235e-16	0.688172043010753	0.857648099027409	NPM1(2)_T	0	0
ENSG00000125148.7	MT2A	-1.81285	1.64409e-32	8.5512e-31	1	1	NPM1(2)_T	0	0
ENSG00000108932.12	SLC16A6	-1.8131	4.0085e-26	1.2633e-24	1	0.995579133510168	NPM1(2)_T	0	0
ENSG00000276956.1	RN7SL769P	-1.81374	0.00149536	0.0039461	0.182795698924731	0.228116710875332	NPM1(2)_T	0	0
ENSG00000253406.1		-1.81437	0.000277472	0.00084792	0.10752688172043	0.229000884173298	NPM1(2)_T	0	0
ENSG00000162878.13	PKDCC	-1.81488	2.96451e-12	2.6713e-11	0.623655913978495	0.843501326259947	NPM1(2)_T	0	0
ENSG00000207205.1	RNVU1-15	-1.8149	1.39628e-12	1.3065e-11	0.731182795698925	0.909814323607427	NPM1(2)_T	0	0
ENSG00000285040.1		-1.81669	3.84276e-12	3.4154e-11	0.408602150537634	0.641025641025641	NPM1(2)_T	0	0
ENSG00000234336.7	JAZF1-AS1	-1.81694	2.66783e-23	6.6789e-22	0.78494623655914	0.902740937223696	NPM1(2)_T	0	0
ENSG00000137252.9	HCRTR2	-1.81706	9.33547e-07	4.2544e-06	0.258064516129032	0.406719717064545	NPM1(2)_T	0	0
ENSG00000214269.3	LGMNP1	-1.81707	8.26957e-08	4.3748e-07	0.150537634408602	0.389036251105217	NPM1(2)_T	0	0
ENSG00000264215.1		-1.81785	3.39457e-09	2.1691e-08	0.376344086021505	0.561450044208665	NPM1(2)_T	0	0
ENSG00000071242.12	RPS6KA2	-1.81804	1.20859e-47	2.0904e-45	1	1	NPM1(2)_T	0	0
ENSG00000231062.1		-1.81825	1.87945e-12	1.7286e-11	0.537634408602151	0.673740053050398	NPM1(2)_T	0	0
ENSG00000251623.2		-1.81837	1.05314e-10	8.0473e-10	0.333333333333333	0.597701149425287	NPM1(2)_T	0	0
ENSG00000257741.6	LINC01490	-1.81906	0.000969722	0.0026546	0.0752688172043011	0.206012378426172	NPM1(2)_T	0	0
ENSG00000141527.18	CARD14	-1.81933	2.04735e-37	1.5655e-35	0.978494623655914	0.982316534040672	NPM1(2)_T	0	1
ENSG00000287085.1		-1.81989	0.000278179	0.00085002	0.139784946236559	0.238726790450928	NPM1(2)_T	0	0
ENSG00000160801.14	PTH1R	-1.81992	1.78387e-13	1.8368e-12	0.935483870967742	0.880636604774536	NPM1(2)_T	0	0
ENSG00000182487.12	NCF1B	-1.82158	8.11564e-34	4.6482e-32	1	0.999115826702034	NPM1(2)_T	0	0
ENSG00000253691.2	IGKV2OR22-4	-1.82169	2.91214e-08	1.6456e-07	0.290322580645161	0.505747126436782	NPM1(2)_T	0	0
ENSG00000143627.19	PKLR	-1.82172	3.27528e-16	4.4088e-15	0.946236559139785	0.960212201591512	NPM1(2)_T	0	0
ENSG00000093072.18	ADA2	-1.82224	1.52228e-50	3.1746e-48	1	1	NPM1(2)_T	0	0
ENSG00000258642.1		-1.82236	8.39449e-10	5.7556e-09	0.311827956989247	0.510167992926614	NPM1(2)_T	0	0
ENSG00000286619.1		-1.82404	8.34973e-13	7.995e-12	0.720430107526882	0.854111405835544	NPM1(2)_T	0	0
ENSG00000145850.9	TIMD4	-1.82405	3.6176e-20	6.9309e-19	0.924731182795699	0.969938107869142	NPM1(2)_T	0	0
ENSG00000254632.2		-1.82407	2.92513e-08	1.6521e-07	0.258064516129032	0.481874447391689	NPM1(2)_T	0	0
ENSG00000187479.8	C11orf96	-1.82559	4.85172e-23	1.1847e-21	1	0.995579133510168	NPM1(2)_T	0	0
ENSG00000285563.1		-1.82586	4.99943e-05	0.00017427	0.21505376344086	0.392572944297082	NPM1(2)_T	0	0
ENSG00000141574.8	SECTM1	-1.8264	1.21222e-31	5.8511e-30	1	0.999115826702034	NPM1(2)_T	0	0
ENSG00000204850.4		-1.82718	3.42021e-13	3.4222e-12	0.688172043010753	0.804597701149425	NPM1(2)_T	0	0
ENSG00000258168.6		-1.82718	4.54616e-15	5.5272e-14	0.838709677419355	0.86737400530504	NPM1(2)_T	0	0
ENSG00000237797.1	MACORIS	-1.82799	2.37193e-25	6.9618e-24	0.763440860215054	0.85499557913351	NPM1(2)_T	0	0
ENSG00000250241.6	PCDH10-DT	-1.82809	0.000149628	0.00047911	0.225806451612903	0.286472148541114	NPM1(2)_T	0	0
ENSG00000236914.4	LINC01852	-1.82947	5.85457e-13	5.7087e-12	0.365591397849462	0.652519893899204	NPM1(2)_T	0	0
ENSG00000204219.11	TCEA3	-1.82997	2.01612e-35	1.3038e-33	0.967741935483871	0.997347480106101	NPM1(2)_T	0	0
ENSG00000282834.1		-1.8302	8.66851e-26	2.6421e-24	0.78494623655914	0.932802829354553	NPM1(2)_T	0	0
ENSG00000267414.1	SETBP1-DT	-1.83029	2.77038e-32	1.4073e-30	0.881720430107527	0.940760389036251	NPM1(2)_T	0	0
ENSG00000166292.12	TMEM100	-1.83054	3.13888e-05	0.00011309	0.268817204301075	0.344827586206897	NPM1(2)_T	0	0
ENSG00000259962.1		-1.83118	7.18781e-08	3.8356e-07	0.247311827956989	0.442970822281167	NPM1(2)_T	0	0
ENSG00000253842.2		-1.83146	3.49963e-10	2.508e-09	0.354838709677419	0.56763925729443	NPM1(2)_T	0	0
ENSG00000252051.1	RN7SKP276	-1.83263	9.94293e-07	4.5119e-06	0.0645161290322581	0.312997347480106	NPM1(2)_T	0	0
ENSG00000122986.14	HVCN1	-1.83264	3.21833e-76	4.0078e-73	1	1	NPM1(2)_T	0	0
ENSG00000158258.16	CLSTN2	-1.83273	2.51404e-10	1.8361e-09	0.903225806451613	0.924845269672856	NPM1(2)_T	0	0
ENSG00000108309.14	RUNDC3A	-1.83283	6.52752e-23	1.5728e-21	1	1	NPM1(2)_T	0	0
ENSG00000115738.10	ID2	-1.83299	1.17236e-48	2.1561e-46	1	1	NPM1(2)_T	0	1
ENSG00000197506.8	SLC28A3	-1.83311	8.77205e-21	1.7644e-19	1	0.984969053934571	NPM1(2)_T	0	0
ENSG00000239182.1		-1.83373	1.38068e-09	9.234e-09	0.172043010752688	0.480106100795756	NPM1(2)_T	0	0
ENSG00000254743.1	OR10V3P	-1.83388	1.25193e-10	9.4799e-10	0.225806451612903	0.473032714412025	NPM1(2)_T	0	0
ENSG00000174123.11	TLR10	-1.83457	1.99748e-35	1.2952e-33	1	0.998231653404067	NPM1(2)_T	0	0
ENSG00000101825.8	MXRA5	-1.83483	1.4282e-07	7.3114e-07	0.537634408602151	0.625110521662246	NPM1(2)_T	1	0
ENSG00000108691.9	CCL2	-1.83534	1.74272e-09	1.1504e-08	0.860215053763441	0.868258178603006	NPM1(2)_T	0	0
ENSG00000164485.15	IL22RA2	-1.83724	4.98018e-09	3.113e-08	0.591397849462366	0.627763041556145	NPM1(2)_T	0	0
ENSG00000170180.22	GYPA	-1.83745	1.76464e-12	1.6292e-11	0.913978494623656	0.944297082228117	NPM1(2)_T	0	0
ENSG00000075340.23	ADD2	-1.83837	1.26342e-24	3.5097e-23	1	1	NPM1(2)_T	0	0
ENSG00000240964.3	RN7SL751P	-1.83862	0.000505732	0.0014685	0.032258064516129	0.194518125552608	NPM1(2)_T	0	0
ENSG00000216490.4	IFI30	-1.83936	1.40533e-26	4.5985e-25	1	0.997347480106101	NPM1(2)_T	1	0
ENSG00000235150.1	RCBTB2P1	-1.83953	6.08124e-08	3.2808e-07	0.0537634408602151	0.358974358974359	NPM1(2)_T	0	0
ENSG00000288542.1		-1.83975	1.49619e-08	8.7782e-08	0.279569892473118	0.535809018567639	NPM1(2)_T	0	0
ENSG00000267568.6		-1.84038	1.35283e-09	9.0645e-09	0.290322580645161	0.587975243147657	NPM1(2)_T	0	0
ENSG00000111341.10	MGP	-1.8404	5.68983e-21	1.1632e-19	0.881720430107527	0.969053934571176	NPM1(2)_T	0	0
ENSG00000260918.1		-1.8406	1.9832e-16	2.7328e-15	0.817204301075269	0.885941644562334	NPM1(2)_T	0	0
ENSG00000115414.21	FN1	-1.84085	6.91377e-21	1.4029e-19	1	0.999115826702034	NPM1(2)_T	1	0
ENSG00000117643.14	MAN1C1	-1.84231	6.4128e-50	1.2821e-47	1	0.999115826702034	NPM1(2)_T	0	0
ENSG00000213934.9	HBG1	-1.84274	1.90294e-05	7.1076e-05	0.483870967741935	0.525198938992042	NPM1(2)_T	0	0
ENSG00000238446.1	RNU7-38P	-1.84391	3.58442e-06	1.494e-05	0.182795698924731	0.37842617152962	NPM1(2)_T	0	0
ENSG00000142405.22	NLRP12	-1.84459	9.6816e-29	3.7476e-27	1	0.998231653404067	NPM1(2)_T	0	1
ENSG00000181523.13	SGSH	-1.84478	1.13959e-44	1.5819e-42	1	1	NPM1(2)_T	0	0
ENSG00000153814.13	JAZF1	-1.84486	6.63252e-54	1.6622e-51	1	1	NPM1(2)_T	0	1
ENSG00000115648.14	MLPH	-1.84491	3.03567e-08	1.7106e-07	0.440860215053763	0.57736516357206	NPM1(2)_T	0	0
ENSG00000261512.2		-1.84498	3.11739e-87	7.5486e-84	0.989247311827957	0.998231653404067	NPM1(2)_T	0	0
ENSG00000258859.1	LINC02296	-1.84516	0.00177926	0.0046252	0.161290322580645	0.236074270557029	NPM1(2)_T	0	0
ENSG00000138639.18	ARHGAP24	-1.84524	6.95502e-37	5.0948e-35	1	0.999115826702034	NPM1(2)_T	0	0
ENSG00000236783.1	RPS15AP27	-1.84563	6.61505e-08	3.5495e-07	0.182795698924731	0.429708222811671	NPM1(2)_T	0	0
ENSG00000134871.19	COL4A2	-1.84618	1.36624e-20	2.7051e-19	0.967741935483871	0.985853227232538	NPM1(2)_T	0	0
ENSG00000007350.17	TKTL1	-1.84657	5.05323e-14	5.4939e-13	0.967741935483871	0.996463306808134	NPM1(2)_T	0	0
ENSG00000228793.2		-1.84659	1.06847e-13	1.1249e-12	0.537634408602151	0.751547303271441	NPM1(2)_T	0	0
ENSG00000275395.6	FCGBP	-1.84684	5.30158e-23	1.2888e-21	1	0.999115826702034	NPM1(2)_T	0	0
ENSG00000183023.18	SLC8A1	-1.84712	1.61931e-26	5.2475e-25	0.989247311827957	0.995579133510168	NPM1(2)_T	1	0
ENSG00000127951.8	FGL2	-1.84718	4.18804e-30	1.8002e-28	1	1	NPM1(2)_T	1	0
ENSG00000229021.2		-1.84794	2.12271e-31	9.9699e-30	0.752688172043011	0.945181255526083	NPM1(2)_T	0	0
ENSG00000163683.12	SMIM14	-1.84885	1.51383e-65	9.2932e-63	1	1	NPM1(2)_T	0	0
ENSG00000171345.13	KRT19	-1.84893	4.30405e-05	0.00015176	0.387096774193548	0.404067197170645	NPM1(2)_T	0	0
ENSG00000180818.5	HOXC10	-1.84912	4.84915e-05	0.00016944	0.182795698924731	0.295313881520778	NPM1(2)_T	0	1
ENSG00000160180.15	TFF3	-1.84939	1.71903e-14	1.9624e-13	0.817204301075269	0.839080459770115	NPM1(2)_T	0	0
ENSG00000244230.3	RN7SL151P	-1.84985	0.000318968	0.00096398	0.182795698924731	0.247568523430592	NPM1(2)_T	0	0
ENSG00000264985.4		-1.85035	1.36917e-08	8.0851e-08	0.247311827956989	0.458885941644562	NPM1(2)_T	0	0
ENSG00000101342.10	TLDC2	-1.8525	1.42725e-44	1.9749e-42	0.978494623655914	0.985853227232538	NPM1(2)_T	0	0
ENSG00000111536.5	IL26	-1.85258	1.15239e-08	6.8683e-08	0.333333333333333	0.472148541114058	NPM1(2)_T	0	0
ENSG00000226530.2		-1.8534	8.96723e-21	1.8011e-19	0.720430107526882	0.866489832007073	NPM1(2)_T	0	0
ENSG00000227495.1	KIF1C-AS1	-1.85425	2.08595e-35	1.3469e-33	0.752688172043011	0.939876215738285	NPM1(2)_T	0	0
ENSG00000174453.10	VWC2L	-1.85431	1.91737e-07	9.6636e-07	0.268817204301075	0.420866489832007	NPM1(2)_T	0	0
ENSG00000269564.1		-1.85571	1.20453e-19	2.2115e-18	0.731182795698925	0.814323607427056	NPM1(2)_T	0	0
ENSG00000265957.1	MIR4319	-1.85618	1.8519e-08	1.0735e-07	0.225806451612903	0.438549955791335	NPM1(2)_T	0	0
ENSG00000213088.12	ACKR1	-1.85678	8.96162e-14	9.4991e-13	0.827956989247312	0.882404951370469	NPM1(2)_T	0	0
ENSG00000188158.16	NHS	-1.8572	1.56029e-31	7.4733e-30	0.978494623655914	0.982316534040672	NPM1(2)_T	0	0
ENSG00000162747.12	FCGR3B	-1.85756	3.65595e-14	4.0311e-13	0.967741935483871	0.975243147656941	NPM1(2)_T	1	0
ENSG00000235943.1	TMEM212-IT1	-1.8577	0.000998923	0.0027272	0.032258064516129	0.18921308576481	NPM1(2)_T	0	0
ENSG00000152078.10	TLCD4	-1.85778	1.93999e-17	2.9421e-16	0.956989247311828	0.984969053934571	NPM1(2)_T	0	0
ENSG00000170128.5	GPR25	-1.85808	6.07117e-12	5.2806e-11	0.709677419354839	0.796640141467728	NPM1(2)_T	0	0
ENSG00000154096.14	THY1	-1.85897	4.72359e-10	3.333e-09	0.655913978494624	0.739168877099912	NPM1(2)_T	1	0
ENSG00000158270.12	COLEC12	-1.85984	2.6516e-18	4.3221e-17	0.967741935483871	0.959328028293546	NPM1(2)_T	1	0
ENSG00000259125.1	LRP1-AS	-1.85996	2.73651e-22	6.2836e-21	0.612903225806452	0.813439434129089	NPM1(2)_T	0	0
ENSG00000141753.7	IGFBP4	-1.86078	5.05491e-24	1.3394e-22	1	0.997347480106101	NPM1(2)_T	0	0
ENSG00000202395.1	RN7SKP1	-1.86103	3.8244e-05	0.00013594	0.129032258064516	0.267020335985853	NPM1(2)_T	0	0
ENSG00000038427.16	VCAN	-1.86133	3.86365e-19	6.7794e-18	1	1	NPM1(2)_T	1	0
ENSG00000260711.2		-1.86159	6.41801e-26	1.9741e-24	0.924731182795699	0.954907161803713	NPM1(2)_T	0	0
ENSG00000251972.1	RNU6-123P	-1.8619	2.78547e-05	0.00010119	0.150537634408602	0.324491600353669	NPM1(2)_T	0	0
ENSG00000241745.3	RN7SL788P	-1.86212	6.5966e-08	3.54e-07	0.21505376344086	0.442970822281167	NPM1(2)_T	0	0
ENSG00000155367.15	PPM1J	-1.86218	2.09071e-24	5.6989e-23	0.924731182795699	0.973474801061008	NPM1(2)_T	0	0
ENSG00000171631.15	P2RY6	-1.86274	1.58722e-32	8.2653e-31	1	0.983200707338638	NPM1(2)_T	0	0
ENSG00000228577.1		-1.86312	1.46628e-06	6.4883e-06	0.204301075268817	0.348364279398762	NPM1(2)_T	0	0
ENSG00000286886.1		-1.86354	1.12397e-17	1.7415e-16	0.688172043010753	0.803713527851459	NPM1(2)_T	0	0
ENSG00000131401.11	NAPSB	-1.86403	1.02204e-24	2.8592e-23	1	1	NPM1(2)_T	0	0
ENSG00000197320.5		-1.86435	4.23142e-07	2.0274e-06	0.10752688172043	0.342175066312997	NPM1(2)_T	0	0
ENSG00000197057.10	DTHD1	-1.86483	2.01143e-26	6.4654e-25	0.978494623655914	0.982316534040672	NPM1(2)_T	0	0
ENSG00000080561.14	MID2	-1.86513	3.27519e-26	1.0374e-24	1	0.991158267020336	NPM1(2)_T	0	1
ENSG00000170545.17	SMAGP	-1.86532	4.64857e-87	1.0664e-83	1	0.999115826702034	NPM1(2)_T	0	0
ENSG00000179314.14	WSCD1	-1.86541	9.80627e-14	1.0374e-12	0.731182795698925	0.799292661361627	NPM1(2)_T	0	0
ENSG00000253030.1	MIR2116	-1.8659	1.49864e-09	9.9755e-09	0.204301075268817	0.436781609195402	NPM1(2)_T	0	0
ENSG00000230623.6		-1.86629	7.50372e-11	5.8216e-10	0.462365591397849	0.646330680813439	NPM1(2)_T	0	0
ENSG00000239998.6	LILRA2	-1.8672	7.60805e-72	7.7117e-69	1	1	NPM1(2)_T	0	0
ENSG00000279591.1		-1.86726	1.67522e-12	1.5519e-11	0.376344086021505	0.649867374005305	NPM1(2)_T	0	0
ENSG00000264764.1	MIR4772	-1.86795	3.04771e-12	2.74e-11	0.559139784946237	0.719717064544651	NPM1(2)_T	0	0
ENSG00000142627.13	EPHA2	-1.86898	7.89065e-16	1.0266e-14	0.903225806451613	0.925729442970822	NPM1(2)_T	1	0
ENSG00000286926.1		-1.86931	3.66006e-09	2.3302e-08	0.172043010752688	0.4447391688771	NPM1(2)_T	0	0
ENSG00000176076.7	KCNE5	-1.86943	4.87805e-13	4.7897e-12	0.956989247311828	0.969053934571176	NPM1(2)_T	0	0
ENSG00000119457.8	SLC46A2	-1.87029	1.77941e-31	8.4301e-30	0.967741935483871	0.983200707338638	NPM1(2)_T	0	0
ENSG00000251093.1		-1.87128	2.3323e-08	1.3344e-07	0.0967741935483871	0.37842617152962	NPM1(2)_T	0	0
ENSG00000147724.12	FAM135B	-1.87191	2.50835e-06	1.0725e-05	0.301075268817204	0.387267904509284	NPM1(2)_T	0	0
ENSG00000204971.3		-1.872	6.50054e-10	4.5138e-09	0.301075268817204	0.528735632183908	NPM1(2)_T	0	0
ENSG00000008516.17	MMP25	-1.87249	6.61644e-34	3.8146e-32	1	1	NPM1(2)_T	0	0
ENSG00000124615.20	MOCS1	-1.87265	2.3064e-16	3.1533e-15	0.78494623655914	0.8894783377542	NPM1(2)_T	0	0
ENSG00000253481.2	IGKV1OR22-1	-1.87306	5.7741e-05	0.0001992	0.0860215053763441	0.261715296198055	NPM1(2)_T	0	0
ENSG00000205847.6	OR7E91P	-1.87326	1.14488e-09	7.7341e-09	0.236559139784946	0.481874447391689	NPM1(2)_T	0	0
ENSG00000248809.6	LINC01095	-1.87376	3.28686e-09	2.1031e-08	0.161290322580645	0.435897435897436	NPM1(2)_T	0	0
ENSG00000226031.5	FGF13-AS1	-1.8739	1.63965e-05	6.1827e-05	0.161290322580645	0.312997347480106	NPM1(2)_T	0	0
ENSG00000260721.1		-1.87468	3.70733e-06	1.5411e-05	0.021505376344086	0.26525198938992	NPM1(2)_T	0	0
ENSG00000262980.2	OR52L2P	-1.87487	2.95914e-06	1.2494e-05	0.150537634408602	0.318302387267904	NPM1(2)_T	0	0
ENSG00000165457.14	FOLR2	-1.87544	3.6892e-25	1.0698e-23	0.978494623655914	0.989389920424403	NPM1(2)_T	0	0
ENSG00000251453.1	HAUS1P1	-1.87622	1.32826e-17	2.0435e-16	0.666666666666667	0.824049513704686	NPM1(2)_T	0	0
ENSG00000196735.13	HLA-DQA1	-1.87701	2.91912e-34	1.756e-32	1	1	NPM1(2)_T	1	0
ENSG00000236525.1		-1.879	7.36539e-20	1.3778e-18	0.913978494623656	0.957559681697613	NPM1(2)_T	0	0
ENSG00000175874.10	CREG2	-1.88049	8.01483e-21	1.6165e-19	0.806451612903226	0.926613616268789	NPM1(2)_T	0	0
ENSG00000224557.7	HLA-DPB2	-1.88081	1.87412e-20	3.6762e-19	0.78494623655914	0.916003536693192	NPM1(2)_T	0	0
ENSG00000285492.1		-1.8817	1.98448e-24	5.4229e-23	0.978494623655914	0.984969053934571	NPM1(2)_T	0	0
ENSG00000268089.3	GABRQ	-1.88237	3.44563e-05	0.00012327	0.236559139784946	0.310344827586207	NPM1(2)_T	0	0
ENSG00000115607.9	IL18RAP	-1.88252	2.73364e-31	1.2716e-29	1	0.996463306808134	NPM1(2)_T	0	0
ENSG00000069535.14	MAOB	-1.88324	1.12223e-10	8.5379e-10	0.580645161290323	0.741821396993811	NPM1(2)_T	0	0
ENSG00000164736.6	SOX17	-1.88437	9.42695e-06	3.6896e-05	0.268817204301075	0.350132625994695	NPM1(2)_T	0	1
ENSG00000157470.12	FAM81A	-1.88802	4.35802e-23	1.0701e-21	0.967741935483871	0.983200707338638	NPM1(2)_T	0	0
ENSG00000166927.13	MS4A7	-1.88835	1.59827e-51	3.5362e-49	1	1	NPM1(2)_T	0	0
ENSG00000182492.16	BGN	-1.88884	1.69118e-08	9.8545e-08	0.559139784946237	0.727674624226348	NPM1(2)_T	1	0
ENSG00000237321.1		-1.88922	0.00119108	0.0032054	0.0967741935483871	0.2236958443855	NPM1(2)_T	0	0
ENSG00000215223.3	CYP51A1P3	-1.88943	0.00155344	0.0040864	0.0537634408602151	0.18921308576481	NPM1(2)_T	0	0
ENSG00000222032.1		-1.88952	6.87136e-10	4.7599e-09	0.204301075268817	0.535809018567639	NPM1(2)_T	0	0
ENSG00000019186.10	CYP24A1	-1.89064	2.27765e-09	1.4852e-08	0.311827956989247	0.528735632183908	NPM1(2)_T	0	0
ENSG00000100351.17	GRAP2	-1.89097	5.05992e-39	4.3672e-37	1	1	NPM1(2)_T	0	0
ENSG00000183379.9	SYNDIG1L	-1.89107	4.86031e-12	4.2753e-11	0.354838709677419	0.610079575596817	NPM1(2)_T	0	0
ENSG00000146276.12	GABRR1	-1.89127	4.98325e-14	5.4192e-13	0.688172043010753	0.752431476569408	NPM1(2)_T	0	0
ENSG00000262165.2	C17orf114	-1.89162	4.35335e-16	5.8026e-15	0.376344086021505	0.694960212201592	NPM1(2)_T	0	0
ENSG00000187980.7	PLA2G2C	-1.89203	2.67936e-20	5.188e-19	0.752688172043011	0.902740937223696	NPM1(2)_T	0	0
ENSG00000232680.2		-1.89214	9.69495e-13	9.2404e-12	0.419354838709677	0.708222811671088	NPM1(2)_T	0	0
ENSG00000049759.19	NEDD4L	-1.89319	9.35837e-39	7.8896e-37	1	1	NPM1(2)_T	0	0
ENSG00000241158.7	ADAMTS9-AS1	-1.89362	1.46089e-05	5.5509e-05	0.150537634408602	0.297966401414677	NPM1(2)_T	0	0
ENSG00000257703.6		-1.89378	1.3312e-08	7.877e-08	0.21505376344086	0.418213969938108	NPM1(2)_T	0	0
ENSG00000163823.4	CCR1	-1.89409	6.18669e-33	3.3249e-31	1	0.999115826702034	NPM1(2)_T	0	0
ENSG00000137077.8	CCL21	-1.89499	7.87729e-07	3.624e-06	0.193548387096774	0.357206012378426	NPM1(2)_T	0	0
ENSG00000228278.5	ORM2	-1.89581	2.28119e-33	1.2618e-31	0.989247311827957	0.983200707338638	NPM1(2)_T	0	0
ENSG00000240518.2	RPL36P11	-1.89584	8.83932e-10	6.0501e-09	0.10752688172043	0.412024756852343	NPM1(2)_T	0	0
ENSG00000204851.7	PNMA8B	-1.896	6.507e-17	9.385e-16	0.870967741935484	0.916887709991158	NPM1(2)_T	0	0
ENSG00000196104.11	SPOCK3	-1.89678	1.01912e-08	6.1125e-08	0.634408602150538	0.755968169761273	NPM1(2)_T	0	0
ENSG00000198732.11	SMOC1	-1.89693	5.38431e-13	5.2678e-12	0.688172043010753	0.760389036251105	NPM1(2)_T	0	0
ENSG00000260947.1		-1.89702	3.00935e-12	2.7089e-11	0.849462365591398	0.848806366047745	NPM1(2)_T	0	0
ENSG00000167601.12	AXL	-1.89727	3.17964e-22	7.2332e-21	1	0.998231653404067	NPM1(2)_T	1	0
ENSG00000158747.15	NBL1	-1.8978	2.80093e-32	1.4196e-30	1	0.998231653404067	NPM1(2)_T	0	0
ENSG00000165474.8	GJB2	-1.89788	5.32502e-11	4.2029e-10	0.56989247311828	0.719717064544651	NPM1(2)_T	0	0
ENSG00000132429.10	POPDC3	-1.89823	0.000286771	0.00087413	0.0752688172043011	0.230769230769231	NPM1(2)_T	0	0
ENSG00000113916.18	BCL6	-1.89868	1.05573e-49	2.0727e-47	1	1	NPM1(2)_T	0	1
ENSG00000247774.7	PCED1B-AS1	-1.89927	6.63564e-54	1.6622e-51	1	1	NPM1(2)_T	0	0
ENSG00000169877.10	AHSP	-1.89934	2.97655e-14	3.3138e-13	0.967741935483871	0.985853227232538	NPM1(2)_T	0	0
ENSG00000006118.15	TMEM132A	-1.9009	8.0752e-30	3.3745e-28	0.978494623655914	0.973474801061008	NPM1(2)_T	1	0
ENSG00000162896.6	PIGR	-1.90111	9.41866e-20	1.7417e-18	0.709677419354839	0.874447391688771	NPM1(2)_T	0	0
ENSG00000215568.9	GAB4	-1.90236	3.76791e-06	1.5651e-05	0.408602150537634	0.460654288240495	NPM1(2)_T	0	0
ENSG00000173391.9	OLR1	-1.90275	1.50347e-21	3.2361e-20	0.978494623655914	0.98762157382847	NPM1(2)_T	1	0
ENSG00000224515.1		-1.903	1.39988e-08	8.2576e-08	0.118279569892473	0.407603890362511	NPM1(2)_T	0	0
ENSG00000231123.1	SPATA20P1	-1.90396	3.53593e-09	2.2568e-08	0.311827956989247	0.557913351016799	NPM1(2)_T	0	0
ENSG00000106034.18	CPED1	-1.90399	3.27324e-23	8.1246e-22	1	0.993810786914235	NPM1(2)_T	0	0
ENSG00000182968.5	SOX1	-1.90428	1.37486e-05	5.2409e-05	0.172043010752688	0.297082228116711	NPM1(2)_T	0	1
ENSG00000185650.10	ZFP36L1	-1.90472	5.40307e-48	9.5343e-46	1	1	NPM1(2)_T	0	1
ENSG00000177324.14	BEND2	-1.9055	4.78881e-10	3.3774e-09	0.483870967741935	0.58974358974359	NPM1(2)_T	0	0
ENSG00000228804.5		-1.90629	8.48427e-26	2.5896e-24	0.838709677419355	0.942528735632184	NPM1(2)_T	0	0
ENSG00000132170.23	PPARG	-1.90699	8.16241e-17	1.1604e-15	0.924731182795699	0.961096374889478	NPM1(2)_T	0	1
ENSG00000256779.2	SRSF8BP	-1.90747	1.91536e-05	7.1487e-05	0.150537634408602	0.29000884173298	NPM1(2)_T	0	0
ENSG00000254750.1	CASP1P2	-1.90966	3.55186e-14	3.9213e-13	0.526881720430108	0.728558797524315	NPM1(2)_T	0	0
ENSG00000259351.1		-1.91053	6.69699e-15	7.9731e-14	0.602150537634409	0.773651635720601	NPM1(2)_T	0	0
ENSG00000165178.9	NCF1C	-1.91161	1.76272e-36	1.2493e-34	1	1	NPM1(2)_T	0	0
ENSG00000139926.16	FRMD6	-1.91165	7.06582e-24	1.8541e-22	0.935483870967742	0.978779840848806	NPM1(2)_T	0	0
ENSG00000155465.20	SLC7A7	-1.91174	1.69521e-40	1.6679e-38	1	1	NPM1(2)_T	0	0
ENSG00000156113.24	KCNMA1	-1.91344	1.38267e-22	3.2331e-21	0.967741935483871	0.984084880636605	NPM1(2)_T	0	0
ENSG00000235328.1	RPL31P62	-1.91484	3.33284e-47	5.5657e-45	0.956989247311828	0.991158267020336	NPM1(2)_T	0	0
ENSG00000114923.17	SLC4A3	-1.91531	1.14482e-20	2.2837e-19	1	0.982316534040672	NPM1(2)_T	0	0
ENSG00000252822.1		-1.91546	7.10996e-09	4.3494e-08	0.10752688172043	0.397877984084881	NPM1(2)_T	0	0
ENSG00000148411.8	NACC2	-1.91651	8.02227e-67	5.6397e-64	1	1	NPM1(2)_T	0	1
ENSG00000261327.5		-1.91798	5.12659e-08	2.7966e-07	0.354838709677419	0.557913351016799	NPM1(2)_T	0	0
ENSG00000127824.14	TUBA4A	-1.91823	1.29414e-59	5.2228e-57	1	1	NPM1(2)_T	1	0
ENSG00000157168.20	NRG1	-1.91844	4.27737e-11	3.4102e-10	0.537634408602151	0.824049513704686	NPM1(2)_T	0	1
ENSG00000231877.1		-1.91894	7.81553e-07	3.5979e-06	0.301075268817204	0.449160035366932	NPM1(2)_T	0	0
ENSG00000225365.1		-1.91915	1.51884e-10	1.139e-09	0.483870967741935	0.56763925729443	NPM1(2)_T	0	0
ENSG00000178695.6	KCTD12	-1.91992	1.8281e-36	1.2914e-34	1	1	NPM1(2)_T	0	0
ENSG00000186431.19	FCAR	-1.92015	1.86725e-25	5.5402e-24	1	0.998231653404067	NPM1(2)_T	1	0
ENSG00000284930.1		-1.92055	2.67965e-25	7.8386e-24	0.67741935483871	0.883289124668435	NPM1(2)_T	0	0
ENSG00000214146.3	LINC02026	-1.92116	4.58304e-12	4.0396e-11	0.279569892473118	0.572944297082228	NPM1(2)_T	0	0
ENSG00000070731.11	ST6GALNAC2	-1.92178	2.18285e-39	1.9698e-37	0.956989247311828	0.992926613616269	NPM1(2)_T	0	0
ENSG00000267714.2		-1.92259	6.29219e-10	4.3761e-09	0.268817204301075	0.480990274093722	NPM1(2)_T	0	0
ENSG00000230113.1		-1.92376	8.91621e-24	2.3215e-22	0.634408602150538	0.831122900088417	NPM1(2)_T	0	0
ENSG00000285578.1		-1.92397	3.56376e-09	2.2732e-08	0.311827956989247	0.601237842617153	NPM1(2)_T	0	0
ENSG00000224995.1	LINC01526	-1.92462	2.2903e-10	1.6828e-09	0.21505376344086	0.494252873563218	NPM1(2)_T	0	0
ENSG00000259462.3	CPEB1-AS1	-1.92474	3.74611e-12	3.3349e-11	0.419354838709677	0.647214854111406	NPM1(2)_T	0	0
ENSG00000121064.13	SCPEP1	-1.92599	1.72737e-55	5.1375e-53	1	1	NPM1(2)_T	0	0
ENSG00000273174.1		-1.92664	1.45962e-57	4.987e-55	1	1	NPM1(2)_T	0	0
ENSG00000117594.10	HSD11B1	-1.92707	1.11561e-14	1.3008e-13	0.698924731182796	0.842617152961981	NPM1(2)_T	1	0
ENSG00000259446.6	RYR3-DT	-1.92726	8.5991e-07	3.937e-06	0.204301075268817	0.427055702917772	NPM1(2)_T	0	0
ENSG00000281128.2	PTENP1-AS	-1.92739	3.03333e-12	2.7282e-11	0.731182795698925	0.80106100795756	NPM1(2)_T	0	0
ENSG00000135298.14	ADGRB3	-1.92753	6.25402e-08	3.3661e-07	0.462365591397849	0.580017683465959	NPM1(2)_T	0	0
ENSG00000158555.15	GDPD5	-1.92757	2.51238e-78	3.3183e-75	1	1	NPM1(2)_T	1	0
ENSG00000122870.12	BICC1	-1.92781	3.56866e-15	4.3865e-14	0.870967741935484	0.875331564986737	NPM1(2)_T	0	0
ENSG00000166341.8	DCHS1	-1.92843	4.37701e-36	2.9857e-34	1	1	NPM1(2)_T	1	0
ENSG00000111961.18	SASH1	-1.92869	6.35685e-16	8.343e-15	0.827956989247312	0.95579133510168	NPM1(2)_T	0	0
ENSG00000088280.19	ASAP3	-1.92908	3.91934e-39	3.4303e-37	0.967741935483871	0.983200707338638	NPM1(2)_T	0	0
ENSG00000129244.9	ATP1B2	-1.92954	1.34728e-18	2.2612e-17	0.903225806451613	0.973474801061008	NPM1(2)_T	1	0
ENSG00000277587.1		-1.92987	1.43588e-16	2.0008e-15	0.752688172043011	0.835543766578249	NPM1(2)_T	0	0
ENSG00000266524.3	GDF10	-1.93033	1.49312e-13	1.5521e-12	0.731182795698925	0.794871794871795	NPM1(2)_T	0	0
ENSG00000254556.1		-1.93081	4.25978e-11	3.3968e-10	0.473118279569892	0.607427055702918	NPM1(2)_T	0	0
ENSG00000157227.13	MMP14	-1.93101	9.6384e-27	3.185e-25	1	1	NPM1(2)_T	0	0
ENSG00000228917.1	NECTIN4-AS1	-1.93141	1.04989e-12	9.9805e-12	0.290322580645161	0.587975243147657	NPM1(2)_T	0	0
ENSG00000173156.7	RHOD	-1.93177	2.90826e-11	2.3579e-10	0.408602150537634	0.603890362511052	NPM1(2)_T	0	0
ENSG00000162631.19	NTNG1	-1.93193	1.41696e-17	2.1731e-16	0.763440860215054	0.847922192749779	NPM1(2)_T	1	0
ENSG00000287388.1		-1.93194	0.000590304	0.0016904	0.193548387096774	0.214854111405836	NPM1(2)_T	0	0
ENSG00000258215.1		-1.93216	8.04023e-08	4.2607e-07	0.161290322580645	0.364279398762157	NPM1(2)_T	0	0
ENSG00000247193.3		-1.93232	1.33169e-21	2.882e-20	0.666666666666667	0.847038019451813	NPM1(2)_T	0	0
ENSG00000266421.3	MIR4451	-1.93236	1.60414e-10	1.1989e-09	0.290322580645161	0.515473032714412	NPM1(2)_T	0	0
ENSG00000065609.14	SNAP91	-1.93309	6.01059e-07	2.8158e-06	0.290322580645161	0.45446507515473	NPM1(2)_T	0	0
ENSG00000146477.6	SLC22A3	-1.93336	3.8738e-11	3.0952e-10	0.494623655913978	0.702917771883289	NPM1(2)_T	0	0
ENSG00000258748.1	KIF26A-DT	-1.93342	1.60998e-09	1.0682e-08	0.301075268817204	0.463306808134394	NPM1(2)_T	0	0
ENSG00000287778.1		-1.93403	6.36072e-20	1.1976e-18	0.881720430107527	0.942528735632184	NPM1(2)_T	0	0
ENSG00000171049.9	FPR2	-1.93404	2.24766e-24	6.1114e-23	0.989247311827957	0.989389920424403	NPM1(2)_T	0	0
ENSG00000154153.13	RETREG1	-1.93417	6.44567e-34	3.731e-32	1	0.995579133510168	NPM1(2)_T	0	0
ENSG00000242268.3	LINC02082	-1.93449	2.1797e-07	1.089e-06	0.440860215053763	0.46684350132626	NPM1(2)_T	0	0
ENSG00000119121.22	TRPM6	-1.93468	3.81313e-19	6.6989e-18	0.924731182795699	0.948717948717949	NPM1(2)_T	0	0
ENSG00000151929.10	BAG3	-1.93531	1.15445e-33	6.5263e-32	1	0.999115826702034	NPM1(2)_T	0	0
ENSG00000091106.19	NLRC4	-1.93533	5.96791e-41	6.1204e-39	1	0.998231653404067	NPM1(2)_T	0	1
ENSG00000113492.14	AGXT2	-1.93625	2.63127e-08	1.4949e-07	0.258064516129032	0.435897435897436	NPM1(2)_T	0	0
ENSG00000137491.15	SLCO2B1	-1.93648	3.85796e-14	4.2431e-13	0.774193548387097	0.893899204244032	NPM1(2)_T	0	0
ENSG00000081985.13	IL12RB2	-1.93716	1.74244e-23	4.4335e-22	1	0.999115826702034	NPM1(2)_T	0	0
ENSG00000197747.9	S100A10	-1.93749	3.25519e-47	5.4569e-45	1	1	NPM1(2)_T	0	0
ENSG00000038945.15	MSR1	-1.93791	2.12638e-19	3.8046e-18	0.967741935483871	0.984084880636605	NPM1(2)_T	1	0
ENSG00000281961.1		-1.93813	2.6492e-06	1.1283e-05	0.118279569892473	0.289124668435013	NPM1(2)_T	0	0
ENSG00000006747.15	SCIN	-1.9382	4.73882e-12	4.1743e-11	0.741935483870968	0.866489832007073	NPM1(2)_T	0	0
ENSG00000164749.13	HNF4G	-1.93986	0.00022441	0.00069706	0.161290322580645	0.257294429708223	NPM1(2)_T	0	1
ENSG00000182853.12	VMO1	-1.93991	3.71173e-29	1.4842e-27	0.935483870967742	0.96551724137931	NPM1(2)_T	0	0
ENSG00000225542.2	ZNF385D-AS1	-1.94053	0.000719682	0.0020249	0.161290322580645	0.2236958443855	NPM1(2)_T	0	0
ENSG00000104918.8	RETN	-1.94075	8.27292e-23	1.9704e-21	0.989247311827957	0.995579133510168	NPM1(2)_T	0	0
ENSG00000196353.11	CPNE4	-1.94147	1.72425e-18	2.863e-17	0.752688172043011	0.862068965517241	NPM1(2)_T	0	0
ENSG00000188282.12	RUFY4	-1.94166	1.84767e-27	6.5474e-26	0.989247311827957	0.978779840848806	NPM1(2)_T	0	0
ENSG00000286427.1		-1.94166	1.13456e-18	1.916e-17	0.537634408602151	0.745358090185676	NPM1(2)_T	0	0
ENSG00000156966.7	B3GNT7	-1.94167	2.45777e-28	9.219e-27	1	1	NPM1(2)_T	0	0
ENSG00000283405.2		-1.94369	7.51241e-08	3.998e-07	0.0752688172043011	0.352785145888594	NPM1(2)_T	0	0
ENSG00000106541.12	AGR2	-1.94402	2.6728e-09	1.7287e-08	0.666666666666667	0.770999115826702	NPM1(2)_T	0	0
ENSG00000281202.2	LINC01097	-1.94434	8.1709e-05	0.00027462	0.0860215053763441	0.224580017683466	NPM1(2)_T	0	0
ENSG00000163563.8	MNDA	-1.94512	3.8255e-38	3.0538e-36	1	1	NPM1(2)_T	0	0
ENSG00000065989.16	PDE4A	-1.94615	1.70658e-44	2.3391e-42	1	1	NPM1(2)_T	0	0
ENSG00000246214.2	RETREG1-AS1	-1.9464	5.21763e-21	1.0707e-19	0.548387096774194	0.873563218390805	NPM1(2)_T	0	0
ENSG00000142408.6	CACNG8	-1.9485	1.91656e-16	2.6444e-15	0.838709677419355	0.89920424403183	NPM1(2)_T	0	0
ENSG00000135631.17	RAB11FIP5	-1.94959	2.09015e-34	1.2741e-32	1	1	NPM1(2)_T	0	0
ENSG00000163827.13	LRRC2	-1.94983	7.49547e-22	1.655e-20	0.881720430107527	0.951370468611848	NPM1(2)_T	0	0
ENSG00000279846.1		-1.95003	6.23566e-16	8.1888e-15	0.602150537634409	0.725906277630416	NPM1(2)_T	0	0
ENSG00000008311.15	AASS	-1.95044	3.85995e-21	8.0152e-20	1	0.99027409372237	NPM1(2)_T	0	0
ENSG00000129009.13	ISLR	-1.95117	9.2905e-08	4.8782e-07	0.451612903225806	0.537577365163572	NPM1(2)_T	1	0
ENSG00000253763.1	IGHV3-6	-1.95139	8.03013e-06	3.1789e-05	0.279569892473118	0.350132625994695	NPM1(2)_T	0	0
ENSG00000110446.11	SLC15A3	-1.95259	1.88712e-44	2.5704e-42	1	1	NPM1(2)_T	1	0
ENSG00000157445.15	CACNA2D3	-1.95297	9.47375e-22	2.0781e-20	0.924731182795699	0.953138815207781	NPM1(2)_T	0	0
ENSG00000217585.1	MDH1P2	-1.9544	1.41869e-09	9.4752e-09	0.225806451612903	0.481874447391689	NPM1(2)_T	0	0
ENSG00000246223.9	LINC01550	-1.95489	4.83043e-29	1.9157e-27	0.978494623655914	0.988505747126437	NPM1(2)_T	0	0
ENSG00000220267.1	ACTBP8	-1.95498	8.44282e-27	2.8027e-25	0.935483870967742	0.97789566755084	NPM1(2)_T	0	0
ENSG00000171101.13	SIGLEC17P	-1.95742	4.24824e-36	2.916e-34	1	1	NPM1(2)_T	0	0
ENSG00000124003.13	MOGAT1	-1.95779	1.21581e-10	9.2241e-10	0.268817204301075	0.546419098143236	NPM1(2)_T	0	0
ENSG00000129219.14	PLD2	-1.95811	1.02518e-60	4.3807e-58	1	1	NPM1(2)_T	0	0
ENSG00000169884.14	WNT10B	-1.95954	1.9347e-36	1.3645e-34	1	0.991158267020336	NPM1(2)_T	0	1
ENSG00000178162.8	FAR2P2	-1.95996	1.38404e-12	1.2962e-11	0.494623655913978	0.655172413793103	NPM1(2)_T	0	0
ENSG00000105357.19	MYH14	-1.96028	3.58591e-11	2.8757e-10	0.440860215053763	0.684350132625995	NPM1(2)_T	0	0
ENSG00000186766.8	FOXI2	-1.96173	2.13915e-06	9.2387e-06	0.161290322580645	0.346595932802829	NPM1(2)_T	0	1
ENSG00000189184.12	PCDH18	-1.96244	2.24257e-08	1.2861e-07	0.483870967741935	0.620689655172414	NPM1(2)_T	1	0
ENSG00000142677.4	IL22RA1	-1.96263	5.3486e-07	2.5238e-06	0.193548387096774	0.367816091954023	NPM1(2)_T	0	0
ENSG00000213373.7	LINC00671	-1.96295	9.1258e-25	2.5612e-23	0.978494623655914	0.964633068081344	NPM1(2)_T	0	0
ENSG00000270330.1		-1.96306	1.36868e-11	1.1468e-10	0.161290322580645	0.472148541114058	NPM1(2)_T	0	0
ENSG00000200033.1	RNU6-403P	-1.96353	1.37227e-09	9.1863e-09	0.290322580645161	0.449160035366932	NPM1(2)_T	0	0
ENSG00000112394.17	SLC16A10	-1.96377	1.1614e-36	8.3671e-35	1	0.994694960212202	NPM1(2)_T	0	0
ENSG00000122254.7	HS3ST2	-1.96414	1.64701e-09	1.0915e-08	0.387096774193548	0.546419098143236	NPM1(2)_T	0	0
ENSG00000276758.1		-1.96418	8.91361e-18	1.3935e-16	0.634408602150538	0.830238726790451	NPM1(2)_T	0	0
ENSG00000185053.14	SGCZ	-1.96484	0.000114464	0.00037452	0.10752688172043	0.261715296198055	NPM1(2)_T	1	0
ENSG00000278973.1		-1.96639	3.72381e-12	3.3164e-11	0.301075268817204	0.561450044208665	NPM1(2)_T	0	0
ENSG00000164867.11	NOS3	-1.9666	5.68007e-39	4.8831e-37	0.989247311827957	0.99027409372237	NPM1(2)_T	0	0
ENSG00000288082.1		-1.967	8.31156e-12	7.1218e-11	0.376344086021505	0.579133510167993	NPM1(2)_T	0	0
ENSG00000261150.3	EPPK1	-1.96775	1.49324e-21	3.2172e-20	0.935483870967742	0.954907161803713	NPM1(2)_T	0	0
ENSG00000154330.13	PGM5	-1.96859	3.29875e-24	8.8589e-23	0.978494623655914	0.977011494252874	NPM1(2)_T	0	0
ENSG00000077782.21	FGFR1	-1.96861	2.38393e-38	1.9278e-36	1	1	NPM1(2)_T	1	0
ENSG00000137571.11	SLCO5A1	-1.96943	1.35627e-21	2.9323e-20	1	0.99027409372237	NPM1(2)_T	0	0
ENSG00000110042.8	DTX4	-1.9703	8.35503e-41	8.4689e-39	1	1	NPM1(2)_T	0	0
ENSG00000206177.7	HBM	-1.9707	1.89664e-13	1.9497e-12	0.903225806451613	0.96551724137931	NPM1(2)_T	0	0
ENSG00000184731.6	FAM110C	-1.97099	2.73006e-13	2.7602e-12	0.580645161290323	0.719717064544651	NPM1(2)_T	0	0
ENSG00000064042.18	LIMCH1	-1.97107	1.00196e-14	1.1737e-13	0.78494623655914	0.863837312113174	NPM1(2)_T	0	0
ENSG00000225217.1	HSPA7	-1.97137	4.98444e-27	1.6854e-25	0.978494623655914	0.993810786914235	NPM1(2)_T	0	0
ENSG00000162723.10	SLAMF9	-1.97158	1.30188e-18	2.1892e-17	0.623655913978495	0.882404951370469	NPM1(2)_T	0	0
ENSG00000267662.1	TSHZ3-AS1	-1.97238	2.15684e-10	1.5885e-09	0.161290322580645	0.481874447391689	NPM1(2)_T	0	0
ENSG00000164112.13	SMIM43	-1.97248	7.22483e-10	4.9921e-09	0.397849462365591	0.587975243147657	NPM1(2)_T	0	0
ENSG00000166401.15	SERPINB8	-1.97339	9.62489e-85	1.9069e-81	1	1	NPM1(2)_T	0	0
ENSG00000170085.18	SIMC1	-1.97366	3.43199e-65	2.0491e-62	1	1	NPM1(2)_T	0	0
ENSG00000146250.7	PRSS35	-1.9745	1.43435e-11	1.1979e-10	0.591397849462366	0.626878868258179	NPM1(2)_T	1	0
ENSG00000229770.2		-1.97519	2.02555e-12	1.8579e-11	0.301075268817204	0.642793987621574	NPM1(2)_T	0	0
ENSG00000233237.8	LINC00472	-1.97644	1.55817e-15	1.9766e-14	0.67741935483871	0.7763041556145	NPM1(2)_T	0	0
ENSG00000287083.1		-1.97735	3.35043e-05	0.00012016	0.0537634408602151	0.248452696728559	NPM1(2)_T	0	0
ENSG00000232284.7	GNG12-AS1	-1.97752	2.76493e-09	1.7843e-08	0.258064516129032	0.47922192749779	NPM1(2)_T	0	0
ENSG00000183779.7	ZNF703	-1.97856	2.49543e-29	1.0118e-27	1	0.998231653404067	NPM1(2)_T	0	1
ENSG00000118515.11	SGK1	-1.97888	7.96389e-37	5.8143e-35	1	1	NPM1(2)_T	0	1
ENSG00000206531.10	CD200R1L	-1.98	1.46141e-08	8.5903e-08	0.344086021505376	0.485411140583554	NPM1(2)_T	0	0
ENSG00000249926.2		-1.9814	3.67389e-11	2.9447e-10	0.365591397849462	0.596816976127321	NPM1(2)_T	0	0
ENSG00000169902.15	TPST1	-1.98141	4.46476e-35	2.8203e-33	1	1	NPM1(2)_T	0	0
ENSG00000235492.1	LINC01221	-1.98165	0.000540362	0.0015601	0.236559139784946	0.237842617152962	NPM1(2)_T	0	0
ENSG00000147799.11	ARHGAP39	-1.98183	2.09614e-27	7.3501e-26	0.956989247311828	0.975243147656941	NPM1(2)_T	0	0
ENSG00000109705.8	NKX3-2	-1.98192	3.76082e-06	1.5626e-05	0.333333333333333	0.395225464190981	NPM1(2)_T	0	1
ENSG00000244682.7	FCGR2C	-1.98263	8.69611e-30	3.6236e-28	0.989247311827957	0.996463306808134	NPM1(2)_T	0	0
ENSG00000235268.2	KDM4E	-1.98317	7.28825e-07	3.3733e-06	0.172043010752688	0.412908930150309	NPM1(2)_T	0	0
ENSG00000112186.12	CAP2	-1.9832	4.59964e-06	1.8879e-05	0.182795698924731	0.391688770999116	NPM1(2)_T	0	0
ENSG00000267364.2		-1.9852	8.55207e-33	4.5457e-31	0.946236559139785	0.976127320954907	NPM1(2)_T	0	0
ENSG00000166183.16	ASPG	-1.98553	6.34092e-11	4.9699e-10	0.333333333333333	0.625110521662246	NPM1(2)_T	0	0
ENSG00000181631.7	P2RY13	-1.98561	2.46253e-37	1.8699e-35	1	1	NPM1(2)_T	0	0
ENSG00000165895.19	ARHGAP42	-1.98603	3.39986e-27	1.165e-25	0.989247311827957	0.988505747126437	NPM1(2)_T	0	0
ENSG00000198597.9	ZNF536	-1.98698	4.05912e-10	2.8871e-09	0.473118279569892	0.637488947833775	NPM1(2)_T	0	1
ENSG00000205856.4	C22orf42	-1.98714	6.19696e-14	6.6757e-13	0.483870967741935	0.668435013262599	NPM1(2)_T	0	0
ENSG00000187957.8	DNER	-1.98723	1.27735e-11	1.0727e-10	0.354838709677419	0.622458001768347	NPM1(2)_T	1	0
ENSG00000225924.2	TAB2-AS1	-1.98746	4.66531e-10	3.2967e-09	0.225806451612903	0.458885941644562	NPM1(2)_T	0	0
ENSG00000197702.14	PARVA	-1.98848	1.60658e-15	2.0356e-14	0.698924731182796	0.824049513704686	NPM1(2)_T	0	0
ENSG00000237541.4	HLA-DQA2	-1.98852	1.15728e-15	1.4823e-14	0.967741935483871	0.969053934571176	NPM1(2)_T	1	0
ENSG00000162692.12	VCAM1	-1.98918	4.87828e-14	5.3116e-13	0.860215053763441	0.902740937223696	NPM1(2)_T	1	0
ENSG00000279719.1		-1.98957	6.2078e-09	3.8303e-08	0.236559139784946	0.496021220159151	NPM1(2)_T	0	0
ENSG00000187242.6	KRT12	-1.99058	1.08791e-09	7.3687e-09	0.225806451612903	0.441202475685234	NPM1(2)_T	0	0
ENSG00000113763.12	UNC5A	-1.99097	3.32836e-26	1.0535e-24	0.903225806451613	0.950486295313882	NPM1(2)_T	1	0
ENSG00000187855.5	ASCL4	-1.99098	2.43413e-06	1.0431e-05	0.150537634408602	0.339522546419098	NPM1(2)_T	0	1
ENSG00000169495.5	HTRA4	-1.99178	5.46744e-25	1.5626e-23	0.946236559139785	0.969938107869142	NPM1(2)_T	0	0
ENSG00000259392.2		-1.99213	1.14799e-08	6.844e-08	0.118279569892473	0.376657824933687	NPM1(2)_T	0	0
ENSG00000205809.9	KLRC2	-1.99226	1.32468e-17	2.0395e-16	0.78494623655914	0.835543766578249	NPM1(2)_T	0	0
ENSG00000160882.13	CYP11B1	-1.99237	8.63954e-11	6.6637e-10	0.311827956989247	0.541998231653404	NPM1(2)_T	0	0
ENSG00000135047.16	CTSL	-1.99247	3.11063e-26	9.8675e-25	1	1	NPM1(2)_T	0	0
ENSG00000131096.10	PYY	-1.99372	4.80403e-14	5.2386e-13	0.290322580645161	0.61184792219275	NPM1(2)_T	0	0
ENSG00000139116.19	KIF21A	-1.99381	1.69025e-30	7.4491e-29	1	0.989389920424403	NPM1(2)_T	0	0
ENSG00000286236.1		-1.99395	4.35007e-19	7.6145e-18	0.612903225806452	0.802829354553492	NPM1(2)_T	0	0
ENSG00000176771.17	NCKAP5	-1.99412	4.15637e-09	2.6263e-08	0.462365591397849	0.613616268788683	NPM1(2)_T	0	0
ENSG00000227421.2	LINC01724	-1.99446	0.000639408	0.0018182	0.0860215053763441	0.193633952254642	NPM1(2)_T	0	0
ENSG00000241180.1		-1.99465	1.64141e-07	8.3431e-07	0.150537634408602	0.339522546419098	NPM1(2)_T	0	0
ENSG00000273287.2		-1.9947	1.37184e-11	1.1492e-10	0.161290322580645	0.445623342175066	NPM1(2)_T	0	0
ENSG00000124440.16	HIF3A	-1.99486	4.36716e-11	3.4773e-10	0.78494623655914	0.783377541998232	NPM1(2)_T	0	1
ENSG00000272438.1		-1.99541	1.9575e-21	4.1741e-20	0.860215053763441	0.887709991158267	NPM1(2)_T	0	0
ENSG00000197629.6	MPEG1	-1.99543	8.86324e-32	4.3406e-30	1	1	NPM1(2)_T	0	0
ENSG00000267986.1		-1.99562	5.29836e-22	1.18e-20	0.56989247311828	0.827586206896552	NPM1(2)_T	0	0
ENSG00000258355.1		-1.99577	3.53087e-22	7.9988e-21	0.720430107526882	0.903625110521662	NPM1(2)_T	0	0
ENSG00000136634.7	IL10	-1.99648	1.0211e-21	2.232e-20	0.89247311827957	0.970822281167109	NPM1(2)_T	0	1
ENSG00000211855.1	TRAJ34	-1.99661	5.53519e-11	4.3627e-10	0.258064516129032	0.47656940760389	NPM1(2)_T	0	0
ENSG00000286942.1		-1.99836	5.17102e-21	1.0621e-19	0.838709677419355	0.908045977011494	NPM1(2)_T	0	0
ENSG00000134256.12	CD101	-1.99924	1.38196e-38	1.1451e-36	0.989247311827957	0.995579133510168	NPM1(2)_T	1	0
ENSG00000213438.2	YBX2P1	-1.9995	4.9738e-13	4.8815e-12	0.333333333333333	0.617152961980548	NPM1(2)_T	0	0
ENSG00000268985.1		-1.99969	1.3454e-06	5.9923e-06	0.0860215053763441	0.296198054818744	NPM1(2)_T	0	0
ENSG00000265215.1	MIR4269	-2.00033	2.46323e-10	1.8011e-09	0.225806451612903	0.458885941644562	NPM1(2)_T	0	0
ENSG00000152527.14	PLEKHH2	-2.00151	8.13572e-29	3.1689e-27	0.860215053763441	0.966401414677277	NPM1(2)_T	0	0
ENSG00000162989.5	KCNJ3	-2.00174	2.02363e-08	1.1659e-07	0.43010752688172	0.521662245800177	NPM1(2)_T	0	0
ENSG00000101188.5	NTSR1	-2.00213	1.58413e-26	5.145e-25	1	0.999115826702034	NPM1(2)_T	1	0
ENSG00000169169.15	CPT1C	-2.00272	8.42135e-23	2.0036e-21	0.795698924731183	0.935455349248453	NPM1(2)_T	0	0
ENSG00000050730.16	TNIP3	-2.00337	1.56765e-26	5.0953e-25	0.860215053763441	0.937223695844385	NPM1(2)_T	0	0
ENSG00000101280.8	ANGPT4	-2.00497	1.65562e-31	7.8779e-30	0.860215053763441	0.941644562334218	NPM1(2)_T	0	0
ENSG00000140968.11	IRF8	-2.00497	1.27426e-51	2.8337e-49	1	1	NPM1(2)_T	0	1
ENSG00000175489.10	LRRC25	-2.00523	2.54824e-48	4.5707e-46	1	1	NPM1(2)_T	1	0
ENSG00000163629.13	PTPN13	-2.00536	2.11874e-25	6.2566e-24	1	0.986737400530504	NPM1(2)_T	0	0
ENSG00000151892.15	GFRA1	-2.00559	2.29425e-07	1.1419e-06	0.440860215053763	0.565870910698497	NPM1(2)_T	1	0
ENSG00000108551.5	RASD1	-2.00566	1.02486e-32	5.4014e-31	1	1	NPM1(2)_T	0	0
ENSG00000145423.5	SFRP2	-2.00658	3.25784e-12	2.9199e-11	0.634408602150538	0.739168877099912	NPM1(2)_T	0	0
ENSG00000269667.2		-2.00671	6.02155e-19	1.0388e-17	0.56989247311828	0.747126436781609	NPM1(2)_T	0	0
ENSG00000249928.2	UQCRBP3	-2.00698	2.40584e-10	1.7624e-09	0.161290322580645	0.452696728558798	NPM1(2)_T	0	0
ENSG00000205810.9	KLRC3	-2.00745	1.57237e-18	2.6198e-17	0.634408602150538	0.814323607427056	NPM1(2)_T	0	0
ENSG00000287823.1		-2.00792	5.13976e-27	1.7366e-25	0.860215053763441	0.966401414677277	NPM1(2)_T	0	0
ENSG00000070915.10	SLC12A3	-2.00802	5.89442e-16	7.7618e-15	0.709677419354839	0.852343059239611	NPM1(2)_T	0	0
ENSG00000141655.17	TNFRSF11A	-2.00806	2.87415e-34	1.7327e-32	0.989247311827957	0.999115826702034	NPM1(2)_T	1	1
ENSG00000102755.12	FLT1	-2.00824	1.16751e-26	3.8434e-25	0.989247311827957	0.988505747126437	NPM1(2)_T	1	0
ENSG00000254799.1	SLC25A47P1	-2.00949	4.36723e-10	3.0936e-09	0.21505376344086	0.503094606542882	NPM1(2)_T	0	0
ENSG00000130707.18	ASS1	-2.01036	8.32211e-17	1.1823e-15	0.946236559139785	0.96816976127321	NPM1(2)_T	0	0
ENSG00000105825.14	TFPI2	-2.01144	2.67915e-06	1.14e-05	0.258064516129032	0.447391688770999	NPM1(2)_T	1	0
ENSG00000166928.11	MS4A14	-2.01221	8.75522e-44	1.1357e-41	0.989247311827957	0.997347480106101	NPM1(2)_T	0	0
ENSG00000174502.19	SLC26A9	-2.01322	5.9396e-15	7.1278e-14	0.655913978494624	0.783377541998232	NPM1(2)_T	0	0
ENSG00000274134.1	MIR6774	-2.01348	1.91006e-30	8.367e-29	0.827956989247312	0.912466843501326	NPM1(2)_T	0	0
ENSG00000228950.1		-2.01398	8.2335e-08	4.3567e-07	0.0860215053763441	0.353669319186561	NPM1(2)_T	0	0
ENSG00000235092.6	ID2-AS1	-2.01413	1.98338e-52	4.5025e-50	0.935483870967742	0.986737400530504	NPM1(2)_T	0	0
ENSG00000228417.1		-2.01532	1.69394e-14	1.9348e-13	0.279569892473118	0.680813439434129	NPM1(2)_T	0	0
ENSG00000227066.2		-2.01544	2.51431e-20	4.8902e-19	0.817204301075269	0.86737400530504	NPM1(2)_T	0	0
ENSG00000285618.1		-2.01548	5.73407e-12	4.9995e-11	0.236559139784946	0.565870910698497	NPM1(2)_T	0	0
ENSG00000221340.1	RNU6ATAC18P	-2.01669	2.68913e-20	5.2046e-19	0.505376344086022	0.795755968169761	NPM1(2)_T	0	0
ENSG00000260459.2	FTLP14	-2.01732	5.38742e-12	4.7142e-11	0.258064516129032	0.574712643678161	NPM1(2)_T	0	0
ENSG00000179796.12	LRRC3B	-2.01839	1.41875e-06	6.2926e-06	0.193548387096774	0.374889478337754	NPM1(2)_T	0	0
ENSG00000100292.18	HMOX1	-2.02106	1.56955e-36	1.116e-34	1	1	NPM1(2)_T	0	1
ENSG00000287900.1		-2.02196	2.27152e-05	8.3812e-05	0.236559139784946	0.297966401414677	NPM1(2)_T	0	0
ENSG00000082458.12	DLG3	-2.02285	2.26265e-47	3.8225e-45	1	0.995579133510168	NPM1(2)_T	0	0
ENSG00000152766.6	ANKRD22	-2.02307	7.25377e-30	3.0488e-28	0.989247311827957	0.992042440318302	NPM1(2)_T	0	0
ENSG00000078114.19	NEBL	-2.0232	3.52825e-12	3.15e-11	0.946236559139785	0.900972590627763	NPM1(2)_T	0	0
ENSG00000135547.9	HEY2	-2.02363	2.78857e-14	3.1165e-13	0.473118279569892	0.729442970822281	NPM1(2)_T	0	1
ENSG00000258867.6	HISLA	-2.02377	9.57034e-33	5.0623e-31	0.89247311827957	0.96551724137931	NPM1(2)_T	0	0
ENSG00000286720.1		-2.02489	1.22817e-05	4.7164e-05	0.0645161290322581	0.272325375773652	NPM1(2)_T	0	0
ENSG00000205890.3		-2.02513	9.69389e-17	1.3669e-15	0.440860215053763	0.727674624226348	NPM1(2)_T	0	0
ENSG00000066382.16	MPPED2	-2.02616	6.41832e-12	5.566e-11	0.655913978494624	0.815207780725022	NPM1(2)_T	0	0
ENSG00000206249.3		-2.02643	4.99203e-18	7.9497e-17	0.698924731182796	0.86737400530504	NPM1(2)_T	0	0
ENSG00000118200.14	CAMSAP2	-2.0295	9.84667e-43	1.1599e-40	0.989247311827957	0.997347480106101	NPM1(2)_T	0	0
ENSG00000151718.16	WWC2	-2.0298	4.97156e-31	2.2762e-29	1	0.995579133510168	NPM1(2)_T	0	0
ENSG00000230699.2		-2.03124	2.60778e-24	7.0423e-23	1	0.964633068081344	NPM1(2)_T	0	0
ENSG00000018280.17	SLC11A1	-2.0313	5.36571e-39	4.6219e-37	1	1	NPM1(2)_T	0	0
ENSG00000142149.9	HUNK	-2.03138	1.50026e-16	2.0865e-15	0.688172043010753	0.777188328912467	NPM1(2)_T	0	0
ENSG00000183762.13	KREMEN1	-2.03139	1.34446e-34	8.2885e-33	1	0.997347480106101	NPM1(2)_T	0	0
ENSG00000167768.4	KRT1	-2.0317	2.29393e-14	2.5849e-13	0.817204301075269	0.913351016799293	NPM1(2)_T	1	0
ENSG00000253315.1	LINC01932	-2.03331	1.41569e-09	9.4566e-09	0.301075268817204	0.492484526967286	NPM1(2)_T	0	0
ENSG00000205424.2	PCBP3-AS1	-2.03377	4.2922e-14	4.7009e-13	0.494623655913978	0.685234305923961	NPM1(2)_T	0	0
ENSG00000198848.13	CES1	-2.03391	2.4243e-16	3.3072e-15	0.978494623655914	0.957559681697613	NPM1(2)_T	1	0
ENSG00000163687.14	DNASE1L3	-2.03412	6.97859e-17	1.0015e-15	0.741935483870968	0.887709991158267	NPM1(2)_T	0	0
ENSG00000019991.18	HGF	-2.03427	4.30187e-39	3.7425e-37	1	1	NPM1(2)_T	0	0
ENSG00000105278.12	ZFR2	-2.03438	4.55737e-26	1.4239e-24	0.795698924731183	0.912466843501326	NPM1(2)_T	0	1
ENSG00000176399.4	DMRTA1	-2.03442	8.56772e-09	5.1894e-08	0.354838709677419	0.505747126436782	NPM1(2)_T	0	1
ENSG00000226825.2	LINC01509	-2.03618	8.92267e-10	6.1024e-09	0.0537634408602151	0.365163572060124	NPM1(2)_T	0	0
ENSG00000232325.4		-2.03622	1.55651e-11	1.2942e-10	0.301075268817204	0.556145004420866	NPM1(2)_T	0	0
ENSG00000171016.13	PYGO1	-2.03627	1.27304e-14	1.4753e-13	0.720430107526882	0.811671087533157	NPM1(2)_T	0	0
ENSG00000235920.1	THRAP3P3	-2.03648	2.057e-15	2.5838e-14	0.720430107526882	0.775419982316534	NPM1(2)_T	0	0
ENSG00000105609.17	LILRB5	-2.03665	1.9859e-23	5.0324e-22	0.989247311827957	0.985853227232538	NPM1(2)_T	0	0
ENSG00000185436.12	IFNLR1	-2.03771	2.62747e-31	1.2235e-29	0.978494623655914	0.993810786914235	NPM1(2)_T	0	0
ENSG00000256004.1		-2.03797	3.69955e-10	2.6417e-09	0.247311827956989	0.460654288240495	NPM1(2)_T	0	0
ENSG00000225203.2		-2.03799	4.74462e-10	3.3473e-09	0.129032258064516	0.428824049513705	NPM1(2)_T	0	0
ENSG00000187079.20	TEAD1	-2.03818	1.15166e-14	1.3393e-13	0.741935483870968	0.816091954022989	NPM1(2)_T	0	1
ENSG00000198756.12	COLGALT2	-2.03923	5.53784e-41	5.6927e-39	0.989247311827957	0.995579133510168	NPM1(2)_T	0	0
ENSG00000182183.15	SHISAL2A	-2.03943	1.61882e-52	3.6941e-50	0.989247311827957	1	NPM1(2)_T	0	0
ENSG00000279770.1	LINC00552	-2.03995	5.74156e-11	4.5188e-10	0.161290322580645	0.407603890362511	NPM1(2)_T	0	0
ENSG00000125726.11	CD70	-2.04026	1.24706e-25	3.7668e-24	0.989247311827957	0.994694960212202	NPM1(2)_T	1	0
ENSG00000227220.1		-2.04098	6.325e-06	2.5434e-05	0.0860215053763441	0.259062776304156	NPM1(2)_T	0	0
ENSG00000276786.1		-2.04309	0.000721135	0.0020286	0.043010752688172	0.175950486295314	NPM1(2)_T	0	0
ENSG00000287255.1		-2.04324	7.78823e-19	1.3323e-17	0.860215053763441	0.856763925729443	NPM1(2)_T	0	0
ENSG00000228626.1		-2.04423	1.80859e-11	1.495e-10	0.451612903225806	0.615384615384615	NPM1(2)_T	0	0
ENSG00000224973.6	LARGE-AS1	-2.04502	2.0468e-05	7.6048e-05	0.204301075268817	0.305923961096375	NPM1(2)_T	0	0
ENSG00000150048.10	CLEC1A	-2.04689	3.99542e-30	1.7242e-28	0.827956989247312	0.915119363395225	NPM1(2)_T	1	0
ENSG00000157985.19	AGAP1	-2.04734	1.33818e-40	1.3256e-38	1	0.999115826702034	NPM1(2)_T	0	0
ENSG00000279384.1		-2.04745	2.36577e-11	1.9368e-10	0.333333333333333	0.564986737400531	NPM1(2)_T	0	0
ENSG00000141744.4	PNMT	-2.04831	7.3425e-23	1.7613e-21	0.913978494623656	0.977011494252874	NPM1(2)_T	0	0
ENSG00000279463.1		-2.04854	1.67281e-14	1.9142e-13	0.419354838709677	0.67816091954023	NPM1(2)_T	0	0
ENSG00000253968.2		-2.04862	5.88816e-05	0.00020283	0.0860215053763441	0.250221043324492	NPM1(2)_T	0	0
ENSG00000188487.12	INSC	-2.04952	5.17164e-22	1.153e-20	0.645161290322581	0.852343059239611	NPM1(2)_T	0	0
ENSG00000224750.6		-2.05003	0.000604544	0.0017267	0.0752688172043011	0.171529619805482	NPM1(2)_T	0	0
ENSG00000188403.7	IGHV1OR15-9	-2.05108	2.18749e-07	1.0924e-06	0.279569892473118	0.434129089301503	NPM1(2)_T	0	0
ENSG00000180509.12	KCNE1	-2.0514	5.62378e-34	3.2858e-32	0.989247311827957	0.995579133510168	NPM1(2)_T	0	0
ENSG00000101916.12	TLR8	-2.05156	4.88939e-30	2.0832e-28	1	0.995579133510168	NPM1(2)_T	0	0
ENSG00000271113.1		-2.05202	2.42319e-08	1.383e-07	0.150537634408602	0.370468611847922	NPM1(2)_T	0	0
ENSG00000262580.5		-2.05235	1.59494e-50	3.3103e-48	1	0.997347480106101	NPM1(2)_T	0	0
ENSG00000200830.1	RN7SKP134	-2.05289	5.26675e-09	3.2803e-08	0.0645161290322581	0.384615384615385	NPM1(2)_T	0	0
ENSG00000255366.1		-2.05296	2.88301e-09	1.8556e-08	0.311827956989247	0.480990274093722	NPM1(2)_T	0	0
ENSG00000267895.1		-2.05299	1.68008e-18	2.7918e-17	0.419354838709677	0.729442970822281	NPM1(2)_T	0	0
ENSG00000280099.1		-2.05329	1.90077e-11	1.5691e-10	0.32258064516129	0.597701149425287	NPM1(2)_T	0	0
ENSG00000084628.10	NKAIN1	-2.05444	1.11493e-13	1.1718e-12	0.720430107526882	0.770114942528736	NPM1(2)_T	0	0
ENSG00000097096.9	SYDE2	-2.05548	6.6321e-20	1.2465e-18	0.989247311827957	0.97789566755084	NPM1(2)_T	0	0
ENSG00000279735.2		-2.05561	3.8847e-14	4.2714e-13	0.225806451612903	0.586206896551724	NPM1(2)_T	0	0
ENSG00000182022.18	CHST15	-2.05604	5.90527e-39	5.0567e-37	1	0.999115826702034	NPM1(2)_T	0	0
ENSG00000234506.5	LINC01506	-2.05609	1.19141e-32	6.2339e-31	0.89247311827957	0.961096374889478	NPM1(2)_T	0	0
ENSG00000092964.18	DPYSL2	-2.05623	9.75842e-49	1.8099e-46	1	1	NPM1(2)_T	0	0
ENSG00000109501.14	WFS1	-2.05682	2.56571e-36	1.7836e-34	0.978494623655914	0.992926613616269	NPM1(2)_T	0	1
ENSG00000180801.14	ARSJ	-2.05727	6.14772e-13	5.9745e-12	0.451612903225806	0.634836427939876	NPM1(2)_T	0	0
ENSG00000203805.11	PLPP4	-2.05865	1.27578e-11	1.0719e-10	0.526881720430108	0.668435013262599	NPM1(2)_T	0	0
ENSG00000184271.17	POU6F1	-2.05894	3.50815e-97	1.0922e-93	1	1	NPM1(2)_T	0	1
ENSG00000259436.1	POU2F2-AS2	-2.0592	6.42237e-62	3.01e-59	1	0.999115826702034	NPM1(2)_T	0	0
ENSG00000244056.3	RN7SL417P	-2.0594	2.60885e-10	1.9009e-09	0.21505376344086	0.442086648983201	NPM1(2)_T	0	0
ENSG00000156234.7	CXCL13	-2.05975	2.96946e-14	3.3068e-13	0.698924731182796	0.786914235190097	NPM1(2)_T	0	0
ENSG00000155719.18	OTOA	-2.06024	1.83492e-26	5.9242e-25	0.935483870967742	0.948717948717949	NPM1(2)_T	0	0
ENSG00000160883.11	HK3	-2.06033	8.62244e-34	4.9255e-32	1	1	NPM1(2)_T	0	0
ENSG00000284430.1		-2.06055	5.96212e-09	3.6897e-08	0.161290322580645	0.405835543766578	NPM1(2)_T	0	0
ENSG00000125398.8	SOX9	-2.06183	1.03795e-07	5.4128e-07	0.333333333333333	0.49867374005305	NPM1(2)_T	0	1
ENSG00000228485.1	GRK5-IT1	-2.06686	1.42184e-26	4.6491e-25	0.827956989247312	0.910698496905394	NPM1(2)_T	0	0
ENSG00000258803.1		-2.06699	1.10585e-09	7.4844e-09	0.247311827956989	0.430592396109638	NPM1(2)_T	0	0
ENSG00000233608.4	TWIST2	-2.06785	2.38714e-14	2.6844e-13	0.56989247311828	0.72236958443855	NPM1(2)_T	0	1
ENSG00000280365.1		-2.06915	4.00975e-12	3.5544e-11	0.301075268817204	0.54553492484527	NPM1(2)_T	0	0
ENSG00000091129.21	NRCAM	-2.06996	1.47055e-26	4.7904e-25	0.935483870967742	0.969053934571176	NPM1(2)_T	1	0
ENSG00000163359.16	COL6A3	-2.0702	2.15466e-25	6.3541e-24	1	0.997347480106101	NPM1(2)_T	1	0
ENSG00000119938.9	PPP1R3C	-2.07162	9.97458e-10	6.7835e-09	0.301075268817204	0.48894783377542	NPM1(2)_T	0	0
ENSG00000259732.1		-2.07215	6.22704e-21	1.2701e-19	0.526881720430108	0.794871794871795	NPM1(2)_T	0	0
ENSG00000149418.11	ST14	-2.07268	1.19652e-41	1.3071e-39	1	0.999115826702034	NPM1(2)_T	1	0
ENSG00000106605.11	BLVRA	-2.073	1.48596e-73	1.5421e-70	1	1	NPM1(2)_T	0	0
ENSG00000276747.1	PADI6	-2.07314	5.89373e-19	1.0178e-17	0.688172043010753	0.82051282051282	NPM1(2)_T	0	0
ENSG00000257336.1	PRELID2P1	-2.07315	1.58614e-13	1.6429e-12	0.43010752688172	0.627763041556145	NPM1(2)_T	0	0
ENSG00000273368.1		-2.0736	1.10608e-10	8.4239e-10	0.204301075268817	0.448275862068966	NPM1(2)_T	0	0
ENSG00000255671.1		-2.07462	1.56078e-11	1.2975e-10	0.279569892473118	0.532272325375774	NPM1(2)_T	0	0
ENSG00000113296.14	THBS4	-2.07487	1.75779e-42	2.054e-40	0.989247311827957	1	NPM1(2)_T	0	0
ENSG00000172780.17	RAB43	-2.07636	2.58163e-81	4.1675e-78	1	1	NPM1(2)_T	0	0
ENSG00000205755.12	CRLF2	-2.07711	1.23054e-24	3.4206e-23	0.967741935483871	0.992042440318302	NPM1(2)_T	1	0
ENSG00000113302.5	IL12B	-2.07735	1.86353e-13	1.917e-12	0.526881720430108	0.684350132625995	NPM1(2)_T	0	0
ENSG00000258807.5		-2.07902	1.55226e-05	5.8761e-05	0.236559139784946	0.3342175066313	NPM1(2)_T	0	0
ENSG00000249835.2	VCAN-AS1	-2.07929	2.31503e-16	3.1641e-15	0.612903225806452	0.842617152961981	NPM1(2)_T	0	0
ENSG00000137675.5	MMP27	-2.08028	5.45141e-09	3.3876e-08	0.311827956989247	0.492484526967286	NPM1(2)_T	0	0
ENSG00000111058.8	ACSS3	-2.0803	4.73731e-19	8.2592e-18	0.849462365591398	0.893015030946065	NPM1(2)_T	0	0
ENSG00000152952.12	PLOD2	-2.08075	1.36497e-15	1.736e-14	0.698924731182796	0.873563218390805	NPM1(2)_T	1	0
ENSG00000246228.6	CASC8	-2.08103	4.71564e-11	3.7377e-10	0.451612903225806	0.607427055702918	NPM1(2)_T	0	0
ENSG00000242888.1		-2.08105	1.08842e-11	9.2242e-11	0.150537634408602	0.518125552608311	NPM1(2)_T	0	0
ENSG00000072694.21	FCGR2B	-2.08197	1.01062e-38	8.4709e-37	1	0.997347480106101	NPM1(2)_T	1	0
ENSG00000105419.18	MEIS3	-2.08228	1.99462e-22	4.6243e-21	0.720430107526882	0.897435897435897	NPM1(2)_T	0	1
ENSG00000237515.9	SHISA9	-2.08393	8.97574e-11	6.9071e-10	0.655913978494624	0.674624226348364	NPM1(2)_T	0	0
ENSG00000182985.18	CADM1	-2.08506	1.76865e-25	5.2692e-24	0.967741935483871	0.99027409372237	NPM1(2)_T	1	0
ENSG00000165152.9	PGAP4	-2.08517	1.03593e-11	8.805e-11	0.505376344086022	0.747126436781609	NPM1(2)_T	0	0
ENSG00000165949.12	IFI27	-2.08532	3.43367e-19	6.0518e-18	1	0.996463306808134	NPM1(2)_T	0	0
ENSG00000214212.9	C19orf38	-2.08539	2.64939e-68	1.991e-65	1	1	NPM1(2)_T	0	0
ENSG00000164403.15	SHROOM1	-2.08666	7.08959e-39	6.0353e-37	1	0.991158267020336	NPM1(2)_T	0	0
ENSG00000164850.15	GPER1	-2.08677	5.62538e-29	2.227e-27	0.989247311827957	0.988505747126437	NPM1(2)_T	0	1
ENSG00000245812.3	LINC02202	-2.0882	1.39915e-15	1.7779e-14	0.505376344086022	0.732979664014147	NPM1(2)_T	0	0
ENSG00000255819.7	KLRC4-KLRK1	-2.0885	1.41074e-25	4.2465e-24	0.881720430107527	0.931034482758621	NPM1(2)_T	0	0
ENSG00000149021.7	SCGB1A1	-2.08906	6.61231e-15	7.8852e-14	0.419354838709677	0.661361626878868	NPM1(2)_T	0	0
ENSG00000148498.16	PARD3	-2.08928	1.85979e-25	5.5256e-24	0.989247311827957	0.988505747126437	NPM1(2)_T	0	0
ENSG00000248335.1		-2.09055	1.97416e-07	9.9303e-07	0.139784946236559	0.339522546419098	NPM1(2)_T	0	0
ENSG00000196482.18	ESRRG	-2.09069	5.54474e-08	3.0081e-07	0.344086021505376	0.448275862068966	NPM1(2)_T	0	1
ENSG00000230910.4	ADGRB3-DT	-2.09098	2.36026e-10	1.7304e-09	0.591397849462366	0.737400530503979	NPM1(2)_T	0	0
ENSG00000196565.15	HBG2	-2.09163	1.64237e-10	1.2262e-09	0.817204301075269	0.761273209549072	NPM1(2)_T	0	0
ENSG00000227060.7	LINC00629	-2.09485	2.70199e-16	3.67e-15	0.473118279569892	0.70999115826702	NPM1(2)_T	0	0
ENSG00000161544.10	CYGB	-2.09513	1.5108e-23	3.8667e-22	0.870967741935484	0.948717948717949	NPM1(2)_T	0	0
ENSG00000244044.3	RN7SL735P	-2.09515	1.27005e-05	4.8674e-05	0.225806451612903	0.328028293545535	NPM1(2)_T	0	0
ENSG00000131981.16	LGALS3	-2.09895	1.28672e-50	2.6963e-48	1	1	NPM1(2)_T	0	0
ENSG00000182912.6	TSPEAR-AS2	-2.09905	1.33611e-18	2.2433e-17	0.806451612903226	0.860300618921309	NPM1(2)_T	0	0
ENSG00000270504.1		-2.09936	1.83485e-27	6.5125e-26	0.741935483870968	0.876215738284704	NPM1(2)_T	0	0
ENSG00000197077.13	KIAA1671	-2.10135	1.80242e-39	1.6367e-37	0.967741935483871	0.994694960212202	NPM1(2)_T	0	0
ENSG00000244734.4	HBB	-2.10344	3.33458e-17	4.9352e-16	1	1	NPM1(2)_T	0	0
ENSG00000163545.11	NUAK2	-2.10371	7.28356e-59	2.7605e-56	1	0.999115826702034	NPM1(2)_T	0	0
ENSG00000222889.1	RN7SKP29	-2.10494	3.58247e-07	1.733e-06	0.10752688172043	0.351016799292661	NPM1(2)_T	0	0
ENSG00000244356.3	RN7SL398P	-2.10609	0.00127405	0.0034087	0.032258064516129	0.183908045977011	NPM1(2)_T	0	0
ENSG00000250662.1	HNRNPKP5	-2.10703	6.09401e-10	4.2498e-09	0.150537634408602	0.434129089301503	NPM1(2)_T	0	0
ENSG00000133048.13	CHI3L1	-2.10743	2.28895e-21	4.8383e-20	0.989247311827957	0.992042440318302	NPM1(2)_T	0	0
ENSG00000173210.20	ABLIM3	-2.11012	1.81565e-23	4.6128e-22	0.946236559139785	0.964633068081344	NPM1(2)_T	0	0
ENSG00000143340.6	FAM163A	-2.11135	1.38426e-06	6.1533e-06	0.268817204301075	0.37842617152962	NPM1(2)_T	0	0
ENSG00000198734.12	F5	-2.112	1.01283e-32	5.3445e-31	1	0.999115826702034	NPM1(2)_T	1	0
ENSG00000258404.1	LINC02320	-2.11226	2.50829e-13	2.5502e-12	0.354838709677419	0.59946949602122	NPM1(2)_T	0	0
ENSG00000282160.1		-2.11266	3.50984e-05	0.00012544	0.0645161290322581	0.224580017683466	NPM1(2)_T	0	0
ENSG00000279741.1		-2.11378	4.51148e-12	3.9797e-11	0.333333333333333	0.614500442086649	NPM1(2)_T	0	0
ENSG00000131746.13	TNS4	-2.11413	1.56289e-16	2.1722e-15	0.688172043010753	0.851458885941645	NPM1(2)_T	0	0
ENSG00000272797.1		-2.11441	8.4209e-05	0.00028249	0.0645161290322581	0.198054818744474	NPM1(2)_T	0	0
ENSG00000139173.10	TMEM117	-2.11578	2.25905e-56	7.0837e-54	0.967741935483871	0.991158267020336	NPM1(2)_T	0	0
ENSG00000182583.12	VCX	-2.11596	1.11783e-05	4.3212e-05	0.182795698924731	0.267020335985853	NPM1(2)_T	0	0
ENSG00000242853.3	RN7SL749P	-2.11736	8.58568e-21	1.7277e-19	0.580645161290323	0.808134394341291	NPM1(2)_T	0	0
ENSG00000249125.2		-2.11785	5.2962e-10	3.7172e-09	0.247311827956989	0.495137046861185	NPM1(2)_T	0	0
ENSG00000131477.11	RAMP2	-2.11899	3.01117e-15	3.7275e-14	0.494623655913978	0.70026525198939	NPM1(2)_T	0	0
ENSG00000104921.15	FCER2	-2.12187	8.79554e-36	5.8618e-34	1	1	NPM1(2)_T	1	0
ENSG00000161905.13	ALOX15	-2.12304	1.63713e-23	4.1777e-22	0.913978494623656	0.959328028293546	NPM1(2)_T	0	0
ENSG00000110324.11	IL10RA	-2.12489	1.65301e-71	1.6011e-68	1	1	NPM1(2)_T	1	0
ENSG00000136111.14	TBC1D4	-2.1253	2.37633e-57	8.029e-55	1	1	NPM1(2)_T	0	0
ENSG00000166736.11	HTR3A	-2.12532	4.59406e-13	4.5272e-12	0.397849462365591	0.635720601237843	NPM1(2)_T	0	0
ENSG00000236911.6		-2.12623	1.26971e-22	2.977e-21	0.666666666666667	0.838196286472148	NPM1(2)_T	0	0
ENSG00000137204.15	SLC22A7	-2.12664	3.32042e-20	6.3783e-19	0.505376344086022	0.784261715296198	NPM1(2)_T	0	0
ENSG00000157551.19	KCNJ15	-2.12775	9.30024e-23	2.2054e-21	0.924731182795699	0.970822281167109	NPM1(2)_T	0	0
ENSG00000233542.2		-2.12886	1.09232e-07	5.6766e-07	0.258064516129032	0.363395225464191	NPM1(2)_T	0	0
ENSG00000071575.11	TRIB2	-2.12983	4.62109e-60	1.9001e-57	1	1	NPM1(2)_T	0	0
ENSG00000103313.13	MEFV	-2.131	2.28948e-36	1.6069e-34	1	0.999115826702034	NPM1(2)_T	0	0
ENSG00000183807.8	FAM162B	-2.1318	7.70569e-07	3.5511e-06	0.118279569892473	0.298850574712644	NPM1(2)_T	0	0
ENSG00000188582.10	PAQR9	-2.13216	7.27994e-17	1.0434e-15	0.763440860215054	0.906277630415561	NPM1(2)_T	0	0
ENSG00000265790.1	RNASEH1P1	-2.13323	9.5355e-05	0.00031649	0.118279569892473	0.185676392572944	NPM1(2)_T	0	0
ENSG00000182580.3	EPHB3	-2.13449	1.11438e-25	3.3824e-24	0.978494623655914	0.986737400530504	NPM1(2)_T	1	0
ENSG00000161921.17	CXCL16	-2.13477	8.72194e-37	6.3571e-35	1	1	NPM1(2)_T	1	0
ENSG00000088367.23	EPB41L1	-2.13601	2.43217e-36	1.6934e-34	0.946236559139785	0.998231653404067	NPM1(2)_T	0	0
ENSG00000255860.3		-2.13747	4.88226e-10	3.4394e-09	0.193548387096774	0.423519009725906	NPM1(2)_T	0	0
ENSG00000283982.1		-2.13883	0.000149048	0.0004775	0.0860215053763441	0.241379310344828	NPM1(2)_T	0	0
ENSG00000228221.6	LINC00578	-2.14029	2.74135e-19	4.861e-18	0.741935483870968	0.797524314765694	NPM1(2)_T	0	0
ENSG00000073754.6	CD5L	-2.14105	3.25767e-11	2.6268e-10	0.666666666666667	0.774535809018568	NPM1(2)_T	0	0
ENSG00000268804.1	LINC02132	-2.14115	1.02977e-13	1.0862e-12	0.32258064516129	0.549955791335102	NPM1(2)_T	0	0
ENSG00000228495.2	LINC01013	-2.1425	3.59014e-14	3.9625e-13	0.526881720430108	0.713527851458886	NPM1(2)_T	0	0
ENSG00000070019.5	GUCY2C	-2.1438	5.52664e-24	1.4608e-22	0.548387096774194	0.808134394341291	NPM1(2)_T	0	0
ENSG00000182272.12	B4GALNT4	-2.14533	2.75853e-22	6.3214e-21	0.924731182795699	0.936339522546419	NPM1(2)_T	0	0
ENSG00000253161.5	LINC01605	-2.14567	8.78763e-10	6.0176e-09	0.172043010752688	0.441202475685234	NPM1(2)_T	0	0
ENSG00000146352.13	CLVS2	-2.14843	0.00114626	0.0030922	0.10752688172043	0.173297966401415	NPM1(2)_T	0	0
ENSG00000177272.9	KCNA3	-2.14999	8.91659e-58	3.1091e-55	1	0.998231653404067	NPM1(2)_T	1	0
ENSG00000134830.6	C5AR2	-2.15006	6.81298e-49	1.269e-46	1	0.999115826702034	NPM1(2)_T	0	0
ENSG00000261578.1		-2.15026	7.82942e-11	6.0613e-10	0.268817204301075	0.511936339522546	NPM1(2)_T	0	0
ENSG00000183715.13	OPCML	-2.15031	7.67916e-06	3.0483e-05	0.10752688172043	0.289124668435013	NPM1(2)_T	1	0
ENSG00000156006.5	NAT2	-2.1508	8.73436e-08	4.6084e-07	0.150537634408602	0.367816091954023	NPM1(2)_T	0	0
ENSG00000162840.4	MT2P1	-2.15116	7.96214e-14	8.4892e-13	0.376344086021505	0.666666666666667	NPM1(2)_T	0	0
ENSG00000074657.14	ZNF532	-2.15257	2.39509e-43	3.0084e-41	1	1	NPM1(2)_T	0	1
ENSG00000135111.16	TBX3	-2.15331	2.11519e-08	1.2167e-07	0.387096774193548	0.579133510167993	NPM1(2)_T	0	1
ENSG00000167210.17	LOXHD1	-2.15359	3.00715e-23	7.4811e-22	0.978494623655914	0.984084880636605	NPM1(2)_T	0	0
ENSG00000140092.14	FBLN5	-2.15443	1.16266e-28	4.4687e-27	0.978494623655914	0.994694960212202	NPM1(2)_T	0	0
ENSG00000252103.1	RNU6-917P	-2.1552	1.38737e-18	2.3231e-17	0.440860215053763	0.694076038903625	NPM1(2)_T	0	0
ENSG00000259803.7	SLC22A31	-2.15527	2.52204e-20	4.903e-19	0.924731182795699	0.94606542882405	NPM1(2)_T	0	0
ENSG00000133574.10	GIMAP4	-2.15545	8.43855e-40	7.9097e-38	1	0.997347480106101	NPM1(2)_T	0	0
ENSG00000189295.13	ANKRD62P1-PARP4P3	-2.1557	1.40342e-05	5.3455e-05	0.129032258064516	0.268788682581786	NPM1(2)_T	0	0
ENSG00000232229.6	LINC00865	-2.15922	8.40079e-27	2.7908e-25	0.935483870967742	0.942528735632184	NPM1(2)_T	0	0
ENSG00000115592.11	PRKAG3	-2.15937	3.3093e-11	2.6657e-10	0.301075268817204	0.48894783377542	NPM1(2)_T	0	0
ENSG00000164330.17	EBF1	-2.15976	1.40987e-34	8.6795e-33	1	0.999115826702034	NPM1(2)_T	0	1
ENSG00000184515.11	BEX5	-2.15979	1.60271e-26	5.2015e-25	0.838709677419355	0.923961096374889	NPM1(2)_T	0	0
ENSG00000164111.15	ANXA5	-2.1601	1.723e-54	4.5792e-52	1	1	NPM1(2)_T	0	0
ENSG00000273112.1		-2.16069	9.59444e-28	3.4907e-26	0.612903225806452	0.878868258178603	NPM1(2)_T	0	0
ENSG00000115828.17	QPCT	-2.16109	1.50774e-38	1.2399e-36	1	0.999115826702034	NPM1(2)_T	0	0
ENSG00000131398.15	KCNC3	-2.16121	5.12741e-36	3.4649e-34	1	0.997347480106101	NPM1(2)_T	0	0
ENSG00000104833.12	TUBB4A	-2.16128	2.54615e-33	1.3995e-31	0.967741935483871	0.991158267020336	NPM1(2)_T	0	0
ENSG00000149305.7	HTR3B	-2.1613	1.30687e-14	1.5133e-13	0.387096774193548	0.661361626878868	NPM1(2)_T	0	0
ENSG00000130528.12	HRC	-2.16304	1.68856e-11	1.4e-10	0.32258064516129	0.574712643678161	NPM1(2)_T	0	0
ENSG00000284391.1		-2.16307	5.48836e-21	1.1236e-19	0.537634408602151	0.748894783377542	NPM1(2)_T	0	0
ENSG00000141497.14	ZMYND15	-2.16308	4.16957e-38	3.3224e-36	0.989247311827957	0.992926613616269	NPM1(2)_T	0	0
ENSG00000168994.14	PXDC1	-2.16355	4.7307e-43	5.7757e-41	0.978494623655914	0.992042440318302	NPM1(2)_T	0	0
ENSG00000173372.17	C1QA	-2.1669	1.21911e-20	2.4208e-19	0.956989247311828	0.99027409372237	NPM1(2)_T	0	0
ENSG00000286951.1		-2.16875	9.37073e-05	0.00031152	0.0967741935483871	0.225464190981432	NPM1(2)_T	0	0
ENSG00000111732.11	AICDA	-2.16931	1.1961e-17	1.85e-16	0.344086021505376	0.728558797524315	NPM1(2)_T	0	0
ENSG00000184005.11	ST6GALNAC3	-2.16939	3.34092e-34	2.0002e-32	0.989247311827957	0.966401414677277	NPM1(2)_T	1	0
ENSG00000285732.1		-2.16944	6.56621e-14	7.0526e-13	0.32258064516129	0.595932802829355	NPM1(2)_T	0	0
ENSG00000241828.2		-2.17126	1.27136e-06	5.6904e-06	0.193548387096774	0.318302387267904	NPM1(2)_T	0	0
ENSG00000176641.11	RNF152	-2.17252	1.00502e-28	3.88e-27	0.924731182795699	0.972590627763042	NPM1(2)_T	0	0
ENSG00000236272.1	SCUBE1-AS2	-2.17312	1.36254e-13	1.4218e-12	0.344086021505376	0.566755083996463	NPM1(2)_T	0	0
ENSG00000115155.19	OTOF	-2.17349	9.29788e-18	1.451e-16	0.956989247311828	0.969938107869142	NPM1(2)_T	0	0
ENSG00000125900.13	SIRPD	-2.1735	9.48873e-30	3.9463e-28	0.817204301075269	0.922192749778957	NPM1(2)_T	0	0
ENSG00000228974.5		-2.17395	2.40131e-18	3.9347e-17	0.505376344086022	0.783377541998232	NPM1(2)_T	0	0
ENSG00000029559.7	IBSP	-2.17458	3.65254e-05	0.00013022	0.193548387096774	0.26790450928382	NPM1(2)_T	0	0
ENSG00000104154.7	SLC30A4	-2.17489	7.40553e-45	1.0446e-42	1	0.994694960212202	NPM1(2)_T	0	0
ENSG00000258693.1		-2.17541	5.95994e-09	3.6889e-08	0.0860215053763441	0.339522546419098	NPM1(2)_T	0	0
ENSG00000273669.1		-2.17558	5.43672e-63	2.8898e-60	0.946236559139785	0.979664014146773	NPM1(2)_T	0	0
ENSG00000189068.11	VSTM1	-2.176	1.88318e-33	1.055e-31	0.978494623655914	0.988505747126437	NPM1(2)_T	1	0
ENSG00000229292.2	RFPL4AL1	-2.17756	1.83804e-05	6.8831e-05	0.139784946236559	0.345711759504863	NPM1(2)_T	0	0
ENSG00000134817.11	APLNR	-2.1782	5.86348e-12	5.1093e-11	0.483870967741935	0.664014146772767	NPM1(2)_T	1	0
ENSG00000166450.13	PRTG	-2.18001	1.37847e-11	1.1544e-10	0.56989247311828	0.689655172413793	NPM1(2)_T	0	0
ENSG00000258227.7	CLEC5A	-2.18117	4.43083e-29	1.7621e-27	1	0.997347480106101	NPM1(2)_T	1	0
ENSG00000262714.1		-2.18168	6.10838e-16	8.0338e-15	0.602150537634409	0.767462422634836	NPM1(2)_T	0	0
ENSG00000157483.9	MYO1E	-2.18387	1.21132e-55	3.6664e-53	1	1	NPM1(2)_T	0	0
ENSG00000232334.1		-2.18394	1.18703e-19	2.1812e-18	0.526881720430108	0.735632183908046	NPM1(2)_T	0	0
ENSG00000070159.14	PTPN3	-2.18458	3.67185e-15	4.5082e-14	0.56989247311828	0.748010610079576	NPM1(2)_T	0	0
ENSG00000229754.1	CXCR2P1	-2.18473	1.23529e-28	4.7354e-27	0.978494623655914	0.980548187444739	NPM1(2)_T	0	0
ENSG00000102802.10	MEDAG	-2.18558	8.46897e-11	6.539e-10	0.408602150537634	0.557029177718833	NPM1(2)_T	0	0
ENSG00000115590.14	IL1R2	-2.18864	2.72876e-18	4.4429e-17	0.956989247311828	0.98762157382847	NPM1(2)_T	1	0
ENSG00000280348.1		-2.19017	7.14161e-14	7.6537e-13	0.247311827956989	0.600353669319187	NPM1(2)_T	0	0
ENSG00000168334.9	XIRP1	-2.19048	2.07199e-15	2.6011e-14	0.774193548387097	0.873563218390805	NPM1(2)_T	0	0
ENSG00000100167.20	SEPTIN3	-2.19056	4.5166e-30	1.93e-28	0.838709677419355	0.948717948717949	NPM1(2)_T	0	0
ENSG00000173068.18	BNC2	-2.19076	1.97137e-29	8.0228e-28	0.956989247311828	0.969053934571176	NPM1(2)_T	0	1
ENSG00000143842.15	SOX13	-2.19184	1.70427e-47	2.9017e-45	1	0.998231653404067	NPM1(2)_T	0	1
ENSG00000224607.4	IGKV1D-27	-2.19208	1.54345e-11	1.2841e-10	0.473118279569892	0.587091069849691	NPM1(2)_T	0	0
ENSG00000143226.15	FCGR2A	-2.19226	1.27497e-66	8.683e-64	1	1	NPM1(2)_T	1	0
ENSG00000116544.12	DLGAP3	-2.19317	1.46055e-57	4.987e-55	1	0.999115826702034	NPM1(2)_T	0	0
ENSG00000246100.4	LINC00900	-2.19341	2.13353e-24	5.8047e-23	0.795698924731183	0.877984084880637	NPM1(2)_T	0	0
ENSG00000259771.1		-2.19381	5.21879e-13	5.1127e-12	0.247311827956989	0.515473032714412	NPM1(2)_T	0	0
ENSG00000260861.6		-2.19705	3.27402e-18	5.2911e-17	0.387096774193548	0.679045092838196	NPM1(2)_T	0	0
ENSG00000139211.7	AMIGO2	-2.19842	6.58008e-57	2.1244e-54	1	0.999115826702034	NPM1(2)_T	1	0
ENSG00000106571.15	GLI3	-2.20157	1.04078e-24	2.9061e-23	0.849462365591398	0.942528735632184	NPM1(2)_T	0	1
ENSG00000183421.12	RIPK4	-2.20256	1.7557e-11	1.4532e-10	0.473118279569892	0.627763041556145	NPM1(2)_T	0	1
ENSG00000237456.3	ID2B	-2.20267	1.01343e-21	2.2185e-20	0.473118279569892	0.793987621573829	NPM1(2)_T	0	0
ENSG00000138771.16	SHROOM3	-2.20381	2.21757e-12	2.0272e-11	0.688172043010753	0.704686118479222	NPM1(2)_T	0	0
ENSG00000111052.7	LIN7A	-2.20464	4.52101e-23	1.1089e-21	0.978494623655914	0.985853227232538	NPM1(2)_T	0	0
ENSG00000116774.12	OLFML3	-2.20516	7.11521e-33	3.8052e-31	0.956989247311828	0.979664014146773	NPM1(2)_T	1	0
ENSG00000197405.8	C5AR1	-2.20556	3.19675e-37	2.4106e-35	1	1	NPM1(2)_T	0	0
ENSG00000199143.1	MIR373	-2.20568	4.67844e-16	6.215e-15	0.279569892473118	0.595048629531388	NPM1(2)_T	0	0
ENSG00000211864.2	TRAJ25	-2.20591	3.67396e-08	2.0449e-07	0.118279569892473	0.363395225464191	NPM1(2)_T	0	0
ENSG00000167434.10	CA4	-2.2083	3.9203e-23	9.6701e-22	0.881720430107527	0.934571175950486	NPM1(2)_T	0	0
ENSG00000171596.7	NMUR1	-2.20843	8.21645e-42	9.0664e-40	0.978494623655914	0.996463306808134	NPM1(2)_T	1	0
ENSG00000275291.1	RNVU1-26	-2.20906	2.59798e-11	2.1201e-10	0.365591397849462	0.580017683465959	NPM1(2)_T	0	0
ENSG00000268336.1	SIGLEC20P	-2.21113	7.64243e-34	4.3887e-32	0.849462365591398	0.935455349248453	NPM1(2)_T	0	0
ENSG00000163993.7	S100P	-2.21272	4.44232e-32	2.2154e-30	1	0.999115826702034	NPM1(2)_T	0	0
ENSG00000175003.15	SLC22A1	-2.2131	3.93968e-28	1.4552e-26	0.634408602150538	0.864721485411141	NPM1(2)_T	0	0
ENSG00000286510.1		-2.21356	8.15227e-12	6.9932e-11	0.258064516129032	0.509283819628647	NPM1(2)_T	0	0
ENSG00000152217.20	SETBP1	-2.21414	1.28264e-58	4.8194e-56	1	1	NPM1(2)_T	0	1
ENSG00000203808.12	BVES-AS1	-2.21681	8.65081e-08	4.567e-07	0.129032258064516	0.323607427055703	NPM1(2)_T	0	0
ENSG00000252908.1	RNU6-1003P	-2.21705	1.9171e-09	1.2599e-08	0.247311827956989	0.428824049513705	NPM1(2)_T	0	0
ENSG00000271714.1	FAM169A-AS1	-2.21833	3.45958e-13	3.4601e-12	0.279569892473118	0.491600353669319	NPM1(2)_T	0	0
ENSG00000279907.1		-2.21874	2.92327e-20	5.6378e-19	0.655913978494624	0.841732979664014	NPM1(2)_T	0	0
ENSG00000158825.6	CDA	-2.22094	3.3319e-39	2.9517e-37	1	0.999115826702034	NPM1(2)_T	0	0
ENSG00000223750.1	SIRPB3P	-2.22313	2.78796e-26	8.8633e-25	0.602150537634409	0.861184792219275	NPM1(2)_T	0	0
ENSG00000168995.13	SIGLEC7	-2.22481	2.09186e-41	2.2238e-39	0.978494623655914	0.989389920424403	NPM1(2)_T	1	0
ENSG00000175556.17	LONRF3	-2.22573	6.49814e-64	3.6783e-61	1	0.999115826702034	NPM1(2)_T	0	0
ENSG00000279786.1		-2.22575	1.42005e-12	1.3262e-11	0.150537634408602	0.45711759504863	NPM1(2)_T	0	0
ENSG00000269877.3		-2.22789	2.37894e-19	4.2374e-18	0.440860215053763	0.725906277630416	NPM1(2)_T	0	0
ENSG00000188620.11	HMX3	-2.22994	4.32764e-12	3.8237e-11	0.731182795698925	0.686118479221927	NPM1(2)_T	0	1
ENSG00000145362.20	ANK2	-2.23068	3.64941e-21	7.5853e-20	0.688172043010753	0.861184792219275	NPM1(2)_T	0	0
ENSG00000138083.5	SIX3	-2.23097	1.53922e-08	9.0148e-08	0.32258064516129	0.573828470380194	NPM1(2)_T	0	1
ENSG00000118922.17	KLF12	-2.23136	3.83762e-51	8.1993e-49	1	0.999115826702034	NPM1(2)_T	0	1
ENSG00000169398.19	PTK2	-2.2343	1.73269e-55	5.1375e-53	1	1	NPM1(2)_T	0	0
ENSG00000259834.1		-2.23552	1.84286e-59	7.3691e-57	1	0.999115826702034	NPM1(2)_T	0	0
ENSG00000257008.6	GPR142	-2.23557	2.57666e-20	5.0036e-19	0.602150537634409	0.781609195402299	NPM1(2)_T	0	0
ENSG00000258913.2	LINC02691	-2.23634	3.82016e-08	2.1235e-07	0.139784946236559	0.328028293545535	NPM1(2)_T	0	0
ENSG00000230570.1		-2.23783	2.4391e-12	2.219e-11	0.32258064516129	0.521662245800177	NPM1(2)_T	0	0
ENSG00000260549.2	MT1L	-2.2416	1.32501e-18	2.2264e-17	0.440860215053763	0.768346595932803	NPM1(2)_T	0	0
ENSG00000123836.15	PFKFB2	-2.2435	3.23769e-75	3.9199e-72	1	1	NPM1(2)_T	0	0
ENSG00000258234.1		-2.24354	1.0374e-11	8.8158e-11	0.10752688172043	0.404951370468612	NPM1(2)_T	0	0
ENSG00000255422.3		-2.24922	4.73838e-22	1.0613e-20	0.537634408602151	0.836427939876216	NPM1(2)_T	0	0
ENSG00000233896.2	PDYN-AS1	-2.24942	3.2268e-17	4.7805e-16	0.387096774193548	0.679929266136163	NPM1(2)_T	0	0
ENSG00000205221.12	VIT	-2.24981	1.16784e-14	1.3577e-13	0.537634408602151	0.749778956675508	NPM1(2)_T	0	0
ENSG00000196660.11	SLC30A10	-2.25047	2.16275e-19	3.8649e-18	0.655913978494624	0.828470380194518	NPM1(2)_T	0	0
ENSG00000273111.6	LYPD4	-2.25087	1.31563e-10	9.9416e-10	0.258064516129032	0.475685234305924	NPM1(2)_T	0	0
ENSG00000162782.16	TDRD5	-2.25109	1.07006e-08	6.4056e-08	0.21505376344086	0.43236074270557	NPM1(2)_T	0	0
ENSG00000138162.19	TACC2	-2.25336	1.64868e-17	2.5205e-16	0.688172043010753	0.837312113174182	NPM1(2)_T	0	0
ENSG00000236166.1		-2.25471	2.55204e-06	1.0899e-05	0.0860215053763441	0.253757736516357	NPM1(2)_T	0	0
ENSG00000186207.5	LCE5A	-2.25583	4.56338e-08	2.5079e-07	0.311827956989247	0.370468611847922	NPM1(2)_T	0	0
ENSG00000077942.19	FBLN1	-2.25614	9.48012e-16	1.2232e-14	0.741935483870968	0.848806366047745	NPM1(2)_T	0	0
ENSG00000272057.1	ANKH-DT	-2.25636	3.273e-14	3.6281e-13	0.204301075268817	0.540229885057471	NPM1(2)_T	0	0
ENSG00000188536.13	HBA2	-2.25734	1.01282e-18	1.7177e-17	1	0.997347480106101	NPM1(2)_T	0	0
ENSG00000265413.1		-2.25858	1.34099e-17	2.0617e-16	0.419354838709677	0.664014146772767	NPM1(2)_T	0	0
ENSG00000255801.1		-2.2588	1.51576e-11	1.2618e-10	0.301075268817204	0.571175950486295	NPM1(2)_T	0	0
ENSG00000263642.1	MIR4802	-2.26	3.47916e-11	2.7947e-10	0.172043010752688	0.446507515473033	NPM1(2)_T	0	0
ENSG00000162512.16	SDC3	-2.26204	1.16005e-35	7.6147e-34	0.989247311827957	0.999115826702034	NPM1(2)_T	0	0
ENSG00000237845.1	LINC03081	-2.26238	2.48822e-16	3.3912e-15	0.301075268817204	0.632183908045977	NPM1(2)_T	0	0
ENSG00000149212.12	SESN3	-2.2647	9.05809e-81	1.3614e-77	1	1	NPM1(2)_T	0	0
ENSG00000180316.12	PNPLA1	-2.26483	3.90155e-47	6.393e-45	0.978494623655914	0.98762157382847	NPM1(2)_T	0	0
ENSG00000118113.12	MMP8	-2.26568	5.43118e-19	9.435e-18	0.989247311827957	0.985853227232538	NPM1(2)_T	0	0
ENSG00000268615.1		-2.26578	2.20851e-16	3.0242e-15	0.247311827956989	0.574712643678161	NPM1(2)_T	0	0
ENSG00000168398.7	BDKRB2	-2.26596	5.56775e-10	3.8984e-09	0.344086021505376	0.519009725906278	NPM1(2)_T	0	0
ENSG00000258810.1	LINC03058	-2.26731	6.56611e-37	4.8261e-35	0.870967741935484	0.938107869142352	NPM1(2)_T	0	0
ENSG00000224940.9	PRRT4	-2.26753	9.95431e-46	1.5013e-43	1	1	NPM1(2)_T	0	0
ENSG00000224468.3	LAMC1-AS1	-2.26895	4.09369e-18	6.5695e-17	0.32258064516129	0.717064544650752	NPM1(2)_T	0	0
ENSG00000100985.7	MMP9	-2.26989	4.87546e-26	1.519e-24	1	0.995579133510168	NPM1(2)_T	0	0
ENSG00000142303.14	ADAMTS10	-2.27029	1.00023e-54	2.7247e-52	1	1	NPM1(2)_T	0	0
ENSG00000272555.1		-2.27082	2.08261e-14	2.3583e-13	0.397849462365591	0.641909814323607	NPM1(2)_T	0	0
ENSG00000204681.11	GABBR1	-2.27192	1.75809e-49	3.4057e-47	1	1	NPM1(2)_T	0	0
ENSG00000251431.1		-2.27604	2.95333e-11	2.3917e-10	0.172043010752688	0.465075154730327	NPM1(2)_T	0	0
ENSG00000178726.7	THBD	-2.27633	1.47865e-38	1.2183e-36	1	1	NPM1(2)_T	1	0
ENSG00000234283.1	LINC01731	-2.27644	2.22524e-12	2.0333e-11	0.32258064516129	0.527851458885942	NPM1(2)_T	0	0
ENSG00000281969.1		-2.27687	1.20932e-07	6.2407e-07	0.172043010752688	0.358090185676393	NPM1(2)_T	0	0
ENSG00000234191.1	LINC01283	-2.27824	1.40016e-09	9.3586e-09	0.172043010752688	0.392572944297082	NPM1(2)_T	0	0
ENSG00000251359.4	WWC2-AS2	-2.2791	1.24728e-16	1.7458e-15	0.365591397849462	0.655172413793103	NPM1(2)_T	0	0
ENSG00000189127.8	ANKRD34B	-2.27988	1.21838e-20	2.4204e-19	0.655913978494624	0.862068965517241	NPM1(2)_T	0	0
ENSG00000159166.15	LAD1	-2.28049	1.64263e-06	7.2195e-06	0.118279569892473	0.291777188328912	NPM1(2)_T	0	0
ENSG00000219607.4	PPP1R3G	-2.28127	1.11962e-40	1.127e-38	0.989247311827957	0.993810786914235	NPM1(2)_T	0	0
ENSG00000173868.12	PHOSPHO1	-2.28239	1.67581e-38	1.3719e-36	1	0.996463306808134	NPM1(2)_T	0	0
ENSG00000130054.5	NALF2	-2.28246	3.43109e-11	2.7576e-10	0.709677419354839	0.578249336870027	NPM1(2)_T	0	0
ENSG00000136235.17	GPNMB	-2.28279	3.39711e-31	1.5668e-29	1	0.996463306808134	NPM1(2)_T	1	0
ENSG00000183019.7	MCEMP1	-2.28319	5.15752e-50	1.0359e-47	0.989247311827957	1	NPM1(2)_T	1	0
ENSG00000261804.2		-2.28388	5.27023e-17	7.6493e-16	0.559139784946237	0.740937223695844	NPM1(2)_T	0	0
ENSG00000242324.1		-2.28435	1.40642e-31	6.7586e-30	0.838709677419355	0.918656056587091	NPM1(2)_T	0	0
ENSG00000149177.13	PTPRJ	-2.28471	1.86772e-102	6.7839e-99	1	1	NPM1(2)_T	1	0
ENSG00000169418.10	NPR1	-2.28531	7.84958e-17	1.1177e-15	0.634408602150538	0.800176834659593	NPM1(2)_T	1	0
ENSG00000110723.12	EXPH5	-2.28671	1.34559e-41	1.4553e-39	1	0.980548187444739	NPM1(2)_T	0	0
ENSG00000226237.2	GAS1RR	-2.28687	9.41414e-15	1.1048e-13	0.43010752688172	0.595932802829355	NPM1(2)_T	0	0
ENSG00000256626.1		-2.28746	7.66589e-06	3.0433e-05	0.021505376344086	0.229000884173298	NPM1(2)_T	0	0
ENSG00000223638.3	RFPL4A	-2.28826	7.28705e-07	3.3732e-06	0.311827956989247	0.463306808134394	NPM1(2)_T	0	0
ENSG00000177575.13	CD163	-2.28833	1.53589e-23	3.9263e-22	1	0.999115826702034	NPM1(2)_T	1	0
ENSG00000120318.16	ARAP3	-2.29027	2.3938e-59	9.3157e-57	1	1	NPM1(2)_T	0	0
ENSG00000160505.16	NLRP4	-2.2905	1.37854e-11	1.1544e-10	0.387096774193548	0.560565870910699	NPM1(2)_T	0	0
ENSG00000204936.10	CD177	-2.2931	5.14612e-16	6.8093e-15	0.806451612903226	0.92130857648099	NPM1(2)_T	0	0
ENSG00000171051.9	FPR1	-2.29444	2.10614e-37	1.6049e-35	1	0.999115826702034	NPM1(2)_T	0	0
ENSG00000148346.12	LCN2	-2.2951	6.68334e-23	1.6085e-21	1	0.988505747126437	NPM1(2)_T	0	0
ENSG00000258919.1		-2.29517	3.93559e-13	3.9092e-12	0.236559139784946	0.559681697612732	NPM1(2)_T	0	0
ENSG00000279511.1		-2.29549	1.19954e-08	7.1338e-08	0.290322580645161	0.447391688770999	NPM1(2)_T	0	0
ENSG00000205683.11	DPF3	-2.29724	6.95969e-43	8.3797e-41	0.989247311827957	0.98762157382847	NPM1(2)_T	0	1
ENSG00000283602.1		-2.29823	1.13753e-29	4.713e-28	0.720430107526882	0.901856763925729	NPM1(2)_T	0	0
ENSG00000230882.1		-2.29871	2.14178e-19	3.8306e-18	0.870967741935484	0.898320070733864	NPM1(2)_T	0	0
ENSG00000145824.13	CXCL14	-2.29882	3.03056e-16	4.0958e-15	0.494623655913978	0.740937223695844	NPM1(2)_T	0	0
ENSG00000133454.16	MYO18B	-2.29906	4.43001e-13	4.3784e-12	0.752688172043011	0.875331564986737	NPM1(2)_T	0	0
ENSG00000177663.14	IL17RA	-2.30074	3.40703e-119	2.97e-115	1	1	NPM1(2)_T	1	0
ENSG00000203710.12	CR1	-2.3015	1.34109e-45	2.0018e-43	1	1	NPM1(2)_T	1	0
ENSG00000149972.11	CNTN5	-2.30451	1.17017e-05	4.506e-05	0.150537634408602	0.269672855879752	NPM1(2)_T	0	0
ENSG00000086717.18	PPEF1	-2.30473	7.70025e-31	3.478e-29	0.720430107526882	0.885057471264368	NPM1(2)_T	0	0
ENSG00000173369.17	C1QB	-2.30521	4.84717e-19	8.444e-18	0.903225806451613	0.976127320954907	NPM1(2)_T	0	0
ENSG00000010310.9	GIPR	-2.30584	2.00919e-42	2.3291e-40	0.989247311827957	0.996463306808134	NPM1(2)_T	0	0
ENSG00000162006.9	MSLNL	-2.30681	5.47001e-18	8.6728e-17	0.483870967741935	0.723253757736516	NPM1(2)_T	0	0
ENSG00000130508.11	PXDN	-2.30731	1.1278e-13	1.1848e-12	0.89247311827957	0.961980548187445	NPM1(2)_T	1	0
ENSG00000146955.11	RAB19	-2.3078	4.55637e-31	2.0885e-29	0.827956989247312	0.935455349248453	NPM1(2)_T	0	0
ENSG00000260078.3	MPHOSPH10P1	-2.30865	8.8564e-37	6.4443e-35	0.956989247311828	0.986737400530504	NPM1(2)_T	0	0
ENSG00000158246.8	TENT5B	-2.30913	4.72154e-37	3.5118e-35	0.827956989247312	0.951370468611848	NPM1(2)_T	0	0
ENSG00000163485.17	ADORA1	-2.30932	7.25151e-17	1.0397e-15	0.451612903225806	0.709106984969054	NPM1(2)_T	1	0
ENSG00000256803.1		-2.3106	8.08826e-11	6.2573e-10	0.204301075268817	0.437665782493369	NPM1(2)_T	0	0
ENSG00000263667.3	LINC03066	-2.31137	1.61032e-09	1.0683e-08	0.182795698924731	0.441202475685234	NPM1(2)_T	0	0
ENSG00000117115.13	PADI2	-2.31508	6.84246e-42	7.5887e-40	1	0.999115826702034	NPM1(2)_T	0	0
ENSG00000254639.1		-2.31586	2.07002e-33	1.1523e-31	0.591397849462366	0.857648099027409	NPM1(2)_T	0	0
ENSG00000260859.1		-2.31742	1.67601e-21	3.595e-20	0.408602150537634	0.75685234305924	NPM1(2)_T	0	0
ENSG00000161249.21	DMKN	-2.31831	1.02054e-23	2.6477e-22	0.817204301075269	0.894783377541998	NPM1(2)_T	0	0
ENSG00000186529.16	CYP4F3	-2.31901	1.20715e-31	5.8396e-30	1	0.998231653404067	NPM1(2)_T	0	0
ENSG00000110328.6	GALNT18	-2.31916	5.75751e-18	9.1088e-17	0.720430107526882	0.780725022104332	NPM1(2)_T	0	0
ENSG00000285722.1		-2.32036	1.12e-07	5.8087e-07	0.21505376344086	0.375773651635721	NPM1(2)_T	0	0
ENSG00000166033.13	HTRA1	-2.32218	5.3842e-19	9.3571e-18	0.698924731182796	0.802829354553492	NPM1(2)_T	0	0
ENSG00000136689.19	IL1RN	-2.32375	1.18272e-40	1.1878e-38	1	0.998231653404067	NPM1(2)_T	0	0
ENSG00000231453.1	LINC01305	-2.32408	5.32478e-17	7.7259e-16	0.623655913978495	0.702917771883289	NPM1(2)_T	0	0
ENSG00000254826.1		-2.32504	1.89386e-21	4.0444e-20	0.516129032258065	0.764809902740937	NPM1(2)_T	0	0
ENSG00000188906.16	LRRK2	-2.32575	2.9521e-41	3.1238e-39	1	0.999115826702034	NPM1(2)_T	0	0
ENSG00000282692.1		-2.328	6.66755e-12	5.7718e-11	0.419354838709677	0.575596816976127	NPM1(2)_T	0	0
ENSG00000008438.5	PGLYRP1	-2.3283	7.04725e-30	2.9735e-28	0.989247311827957	0.996463306808134	NPM1(2)_T	0	0
ENSG00000253141.2		-2.32962	5.57755e-06	2.2616e-05	0.139784946236559	0.269672855879752	NPM1(2)_T	0	0
ENSG00000253821.2		-2.32977	3.22179e-09	2.0645e-08	0.161290322580645	0.464190981432361	NPM1(2)_T	0	0
ENSG00000187773.8	DIPK1C	-2.33014	1.2045e-06	5.404e-06	0.236559139784946	0.428824049513705	NPM1(2)_T	0	0
ENSG00000255649.2		-2.33029	2.66887e-21	5.5979e-20	0.483870967741935	0.750663129973475	NPM1(2)_T	0	0
ENSG00000229160.1		-2.33031	4.51584e-16	6.01e-15	0.21505376344086	0.554376657824934	NPM1(2)_T	0	0
ENSG00000114948.13	ADAM23	-2.33041	1.10636e-20	2.212e-19	0.913978494623656	0.958443854995579	NPM1(2)_T	0	0
ENSG00000127252.7	PLAAT1	-2.33056	4.73966e-09	2.9728e-08	0.139784946236559	0.404951370468612	NPM1(2)_T	0	0
ENSG00000196074.13	SYCP2	-2.33096	6.32213e-40	5.9904e-38	1	0.993810786914235	NPM1(2)_T	0	0
ENSG00000183542.5	KLRC4	-2.33098	2.70677e-26	8.6178e-25	0.741935483870968	0.880636604774536	NPM1(2)_T	0	0
ENSG00000136026.14	CKAP4	-2.33109	4.4607e-57	1.4729e-54	1	1	NPM1(2)_T	0	0
ENSG00000081377.17	CDC14B	-2.33369	1.53574e-47	2.6353e-45	0.989247311827957	0.992926613616269	NPM1(2)_T	0	0
ENSG00000109472.14	CPE	-2.33468	4.36819e-20	8.2996e-19	0.67741935483871	0.795755968169761	NPM1(2)_T	0	0
ENSG00000251176.1		-2.33663	1.28053e-07	6.5919e-07	0.0645161290322581	0.291777188328912	NPM1(2)_T	0	0
ENSG00000104970.11	KIR3DX1	-2.33909	3.93243e-45	5.6943e-43	1	0.992042440318302	NPM1(2)_T	0	0
ENSG00000204020.6	LIPN	-2.33913	5.08035e-50	1.0251e-47	1	0.995579133510168	NPM1(2)_T	0	0
ENSG00000236279.7	CLEC2L	-2.34078	4.15975e-15	5.0758e-14	0.580645161290323	0.731211317418214	NPM1(2)_T	0	0
ENSG00000221887.6	HMSD	-2.34188	4.74865e-16	6.3044e-15	0.397849462365591	0.672855879752431	NPM1(2)_T	0	0
ENSG00000225342.2	LRRK2-DT	-2.34297	3.42049e-49	6.482e-47	0.89247311827957	0.963748894783378	NPM1(2)_T	0	0
ENSG00000268581.1	SIGLEC18P	-2.3481	1.152e-30	5.1341e-29	0.494623655913978	0.834659593280283	NPM1(2)_T	0	0
ENSG00000128383.13	APOBEC3A	-2.34861	1.09673e-37	8.5209e-36	1	0.998231653404067	NPM1(2)_T	0	0
ENSG00000258928.1		-2.34882	5.0661e-32	2.5207e-30	0.827956989247312	0.944297082228117	NPM1(2)_T	0	0
ENSG00000116574.6	RHOU	-2.34963	3.0564e-63	1.6446e-60	1	1	NPM1(2)_T	0	0
ENSG00000167759.13	KLK13	-2.34999	4.35586e-09	2.7432e-08	0.279569892473118	0.384615384615385	NPM1(2)_T	0	0
ENSG00000196611.5	MMP1	-2.3521	6.43502e-07	3.0036e-06	0.182795698924731	0.305923961096375	NPM1(2)_T	0	0
ENSG00000145555.15	MYO10	-2.35306	4.49323e-41	4.674e-39	0.989247311827957	0.99027409372237	NPM1(2)_T	0	0
ENSG00000271009.3		-2.35374	4.44329e-30	1.9005e-28	0.623655913978495	0.852343059239611	NPM1(2)_T	0	0
ENSG00000057294.15	PKP2	-2.35404	5.12349e-22	1.1428e-20	0.956989247311828	0.969938107869142	NPM1(2)_T	0	0
ENSG00000196526.10	AFAP1	-2.35434	1.23431e-39	1.1447e-37	0.956989247311828	0.984969053934571	NPM1(2)_T	0	1
ENSG00000279204.1		-2.35533	2.48737e-17	3.7294e-16	0.473118279569892	0.693191865605659	NPM1(2)_T	0	0
ENSG00000104213.13	PDGFRL	-2.35906	4.85687e-13	4.771e-12	0.365591397849462	0.58974358974359	NPM1(2)_T	0	0
ENSG00000153707.17	PTPRD	-2.36002	9.2674e-20	1.7167e-18	0.978494623655914	0.918656056587091	NPM1(2)_T	1	0
ENSG00000080709.16	KCNN2	-2.36125	8.4271e-09	5.1092e-08	0.290322580645161	0.427055702917772	NPM1(2)_T	0	0
ENSG00000162496.9	DHRS3	-2.3631	2.16391e-56	6.8345e-54	1	1	NPM1(2)_T	0	0
ENSG00000163449.11	TMEM169	-2.36485	1.14428e-31	5.554e-30	0.666666666666667	0.888594164456233	NPM1(2)_T	0	0
ENSG00000173578.8	XCR1	-2.36667	2.05961e-19	3.6897e-18	0.548387096774194	0.82316534040672	NPM1(2)_T	0	0
ENSG00000140937.14	CDH11	-2.36672	3.89929e-09	2.4753e-08	0.440860215053763	0.625110521662246	NPM1(2)_T	1	0
ENSG00000206172.8	HBA1	-2.36809	1.38315e-19	2.5245e-18	1	0.997347480106101	NPM1(2)_T	0	0
ENSG00000168903.9	BTNL3	-2.36816	3.66536e-12	3.267e-11	0.537634408602151	0.603006189213086	NPM1(2)_T	0	0
ENSG00000226616.1	OR52M2P	-2.36841	8.00085e-09	4.8623e-08	0.0752688172043011	0.333333333333333	NPM1(2)_T	0	0
ENSG00000117091.10	CD48	-2.36872	8.39114e-91	2.1514e-87	1	0.999115826702034	NPM1(2)_T	1	0
ENSG00000159189.12	C1QC	-2.37031	5.33351e-21	1.0929e-19	0.903225806451613	0.969938107869142	NPM1(2)_T	0	0
ENSG00000258083.2	OR9A4	-2.37076	1.12396e-19	2.0688e-18	0.666666666666667	0.755083996463307	NPM1(2)_T	0	0
ENSG00000169413.3	RNASE6	-2.371	2.81267e-60	1.1676e-57	1	0.999115826702034	NPM1(2)_T	0	0
ENSG00000174600.14	CMKLR1	-2.37797	4.89955e-46	7.5139e-44	0.978494623655914	0.98762157382847	NPM1(2)_T	1	1
ENSG00000258212.1	ZNF75BP	-2.37882	7.56362e-06	3.006e-05	0.150537634408602	0.250221043324492	NPM1(2)_T	0	0
ENSG00000275427.1		-2.38129	3.90256e-09	2.477e-08	0.139784946236559	0.336870026525199	NPM1(2)_T	0	0
ENSG00000164197.12	RNF180	-2.38488	2.28451e-12	2.084e-11	0.397849462365591	0.539345711759505	NPM1(2)_T	0	0
ENSG00000074590.13	NUAK1	-2.38575	2.20753e-31	1.0346e-29	0.860215053763441	0.960212201591512	NPM1(2)_T	0	0
ENSG00000100373.10	UPK3A	-2.38652	1.55678e-28	5.9209e-27	0.688172043010753	0.879752431476569	NPM1(2)_T	0	0
ENSG00000002587.10	HS3ST1	-2.38704	1.72886e-33	9.7106e-32	0.89247311827957	0.973474801061008	NPM1(2)_T	0	0
ENSG00000159387.8	IRX6	-2.38769	3.52668e-11	2.8298e-10	0.462365591397849	0.546419098143236	NPM1(2)_T	0	1
ENSG00000279319.1		-2.38865	3.22144e-22	7.3206e-21	0.516129032258065	0.770999115826702	NPM1(2)_T	0	0
ENSG00000090382.7	LYZ	-2.39087	1.48689e-45	2.2119e-43	1	1	NPM1(2)_T	0	0
ENSG00000121297.8	TSHZ3	-2.39247	1.37095e-43	1.7575e-41	1	0.994694960212202	NPM1(2)_T	0	1
ENSG00000186487.20	MYT1L	-2.39251	8.22851e-12	7.0558e-11	0.483870967741935	0.644562334217507	NPM1(2)_T	0	1
ENSG00000165168.8	CYBB	-2.39373	5.14282e-53	1.2384e-50	1	1	NPM1(2)_T	1	0
ENSG00000179082.3	LINC02913	-2.39449	5.54836e-49	1.0424e-46	0.849462365591398	0.947833775419982	NPM1(2)_T	0	0
ENSG00000186469.8	GNG2	-2.39453	2.84756e-126	6.2057e-122	1	1	NPM1(2)_T	0	0
ENSG00000254557.1		-2.39663	3.79073e-09	2.4096e-08	0.10752688172043	0.404067197170645	NPM1(2)_T	0	0
ENSG00000130558.20	OLFM1	-2.39724	3.43531e-16	4.6156e-15	0.623655913978495	0.731211317418214	NPM1(2)_T	1	0
ENSG00000123384.14	LRP1	-2.39731	3.51947e-43	4.3704e-41	1	1	NPM1(2)_T	1	0
ENSG00000075035.10	WSCD2	-2.40228	1.27235e-14	1.4749e-13	0.387096774193548	0.615384615384615	NPM1(2)_T	0	0
ENSG00000116729.14	WLS	-2.41046	1.20469e-25	3.6438e-24	0.838709677419355	0.930150309460654	NPM1(2)_T	0	0
ENSG00000235994.4		-2.41085	3.49259e-07	1.692e-06	0.129032258064516	0.279398762157383	NPM1(2)_T	0	0
ENSG00000157064.11	NMNAT2	-2.41486	3.9065e-18	6.283e-17	0.333333333333333	0.656940760389036	NPM1(2)_T	0	0
ENSG00000215808.4	LINC01139	-2.41507	2.05355e-06	8.9007e-06	0.150537634408602	0.310344827586207	NPM1(2)_T	0	0
ENSG00000145349.17	CAMK2D	-2.41562	8.92732e-69	6.9483e-66	1	0.999115826702034	NPM1(2)_T	0	0
ENSG00000135678.12	CPM	-2.41599	3.2229e-51	6.9199e-49	1	1	NPM1(2)_T	1	0
ENSG00000154146.13	NRGN	-2.41857	5.88239e-66	3.7158e-63	1	1	NPM1(2)_T	0	0
ENSG00000200235.1		-2.42025	2.2911e-12	2.0896e-11	0.182795698924731	0.455349248452697	NPM1(2)_T	0	0
ENSG00000183578.8	TNFAIP8L3	-2.42239	2.60563e-26	8.3018e-25	0.795698924731183	0.875331564986737	NPM1(2)_T	0	0
ENSG00000069011.16	PITX1	-2.42327	4.32002e-12	3.8185e-11	0.720430107526882	0.725022104332449	NPM1(2)_T	0	1
ENSG00000235890.2	TSPEAR-AS1	-2.42547	9.87731e-16	1.2712e-14	0.516129032258065	0.70999115826702	NPM1(2)_T	0	0
ENSG00000162627.17	SNX7	-2.42717	2.54404e-17	3.8065e-16	0.548387096774194	0.738284703801945	NPM1(2)_T	0	0
ENSG00000031081.11	ARHGAP31	-2.43052	1.34529e-96	3.9091e-93	1	0.999115826702034	NPM1(2)_T	0	0
ENSG00000121742.19	GJB6	-2.43413	4.94317e-22	1.1038e-20	0.720430107526882	0.922192749778957	NPM1(2)_T	0	0
ENSG00000089169.15	RPH3A	-2.43473	1.25444e-27	4.5299e-26	0.827956989247312	0.941644562334218	NPM1(2)_T	0	0
ENSG00000170955.10	CAVIN3	-2.43507	1.79058e-19	3.2424e-18	0.483870967741935	0.74447391688771	NPM1(2)_T	0	0
ENSG00000262003.1		-2.43543	1.10774e-10	8.435e-10	0.333333333333333	0.462422634836428	NPM1(2)_T	0	0
ENSG00000198680.4	TUSC1	-2.43731	4.86052e-23	1.1855e-21	0.817204301075269	0.935455349248453	NPM1(2)_T	0	0
ENSG00000151491.14	EPS8	-2.43776	7.57483e-55	2.0765e-52	1	1	NPM1(2)_T	0	0
ENSG00000229314.5	ORM1	-2.44053	3.32537e-20	6.385e-19	0.774193548387097	0.934571175950486	NPM1(2)_T	1	0
ENSG00000180340.7	FZD2	-2.44156	1.08123e-50	2.2766e-48	0.946236559139785	0.999115826702034	NPM1(2)_T	0	1
ENSG00000286680.1		-2.44332	1.29752e-07	6.6769e-07	0.236559139784946	0.360742705570292	NPM1(2)_T	0	0
ENSG00000255248.9	MIR100HG	-2.44673	2.08402e-21	4.4309e-20	0.806451612903226	0.873563218390805	NPM1(2)_T	0	0
ENSG00000256751.6	PLBD1-AS1	-2.44879	6.53407e-32	3.229e-30	0.741935483870968	0.89920424403183	NPM1(2)_T	0	0
ENSG00000214491.8	SEC14L6	-2.44937	1.26995e-15	1.6213e-14	0.387096774193548	0.631299734748011	NPM1(2)_T	0	0
ENSG00000107282.8	APBA1	-2.44976	1.72179e-31	8.175e-30	0.935483870967742	0.972590627763042	NPM1(2)_T	0	0
ENSG00000111046.4	MYF6	-2.4527	5.46264e-09	3.3941e-08	0.204301075268817	0.394341290893015	NPM1(2)_T	0	1
ENSG00000176485.12	PLAAT3	-2.45534	2.67405e-55	7.7186e-53	1	1	NPM1(2)_T	0	0
ENSG00000111452.13	ADGRD1	-2.45927	3.62917e-42	4.1193e-40	0.956989247311828	0.980548187444739	NPM1(2)_T	0	0
ENSG00000019169.10	MARCO	-2.45951	1.38095e-31	6.6435e-30	0.89247311827957	0.974358974358974	NPM1(2)_T	0	0
ENSG00000101307.16	SIRPB1	-2.45966	1.42055e-54	3.822e-52	1	1	NPM1(2)_T	1	0
ENSG00000185028.4	LRRC14B	-2.46037	1.19414e-12	1.1283e-11	0.225806451612903	0.47656940760389	NPM1(2)_T	0	0
ENSG00000106565.18	TMEM176B	-2.46249	7.9357e-30	3.3226e-28	0.989247311827957	0.999115826702034	NPM1(2)_T	0	0
ENSG00000170956.17	CEACAM3	-2.46501	1.84915e-38	1.5065e-36	0.989247311827957	0.984084880636605	NPM1(2)_T	0	0
ENSG00000257017.9	HP	-2.46926	4.09626e-40	3.9239e-38	0.989247311827957	0.999115826702034	NPM1(2)_T	1	0
ENSG00000037280.16	FLT4	-2.47025	9.34634e-39	7.8896e-37	0.989247311827957	0.996463306808134	NPM1(2)_T	1	0
ENSG00000110079.18	MS4A4A	-2.47142	3.23852e-49	6.1639e-47	0.978494623655914	0.992042440318302	NPM1(2)_T	0	0
ENSG00000264750.1		-2.4717	2.29641e-08	1.3151e-07	0.0860215053763441	0.29973474801061	NPM1(2)_T	0	0
ENSG00000132329.11	RAMP1	-2.47477	5.84159e-26	1.8032e-24	0.913978494623656	0.952254641909814	NPM1(2)_T	0	0
ENSG00000166394.15	CYB5R2	-2.47718	2.01431e-32	1.0341e-30	0.881720430107527	0.950486295313882	NPM1(2)_T	0	0
ENSG00000232606.2	LINC01412	-2.47863	7.01058e-30	2.9609e-28	0.548387096774194	0.822281167108753	NPM1(2)_T	0	0
ENSG00000163220.11	S100A9	-2.47904	1.84673e-41	1.968e-39	1	1	NPM1(2)_T	0	1
ENSG00000079393.20	DUSP13	-2.48548	1.22212e-24	3.4015e-23	0.741935483870968	0.829354553492485	NPM1(2)_T	0	0
ENSG00000129450.8	SIGLEC9	-2.4882	3.19895e-66	2.081e-63	1	0.998231653404067	NPM1(2)_T	1	0
ENSG00000158186.13	MRAS	-2.48935	1.59557e-52	3.6602e-50	1	0.995579133510168	NPM1(2)_T	0	0
ENSG00000180730.5	SHISA2	-2.49066	7.88542e-23	1.8833e-21	0.752688172043011	0.882404951370469	NPM1(2)_T	0	0
ENSG00000267337.2	LINC01478	-2.49181	6.50078e-11	5.086e-10	0.236559139784946	0.450044208664898	NPM1(2)_T	0	0
ENSG00000255838.1	AK3P6	-2.49328	3.24778e-15	4.0033e-14	0.139784946236559	0.514588859416446	NPM1(2)_T	0	0
ENSG00000074964.17	ARHGEF10L	-2.49582	4.69437e-42	5.2871e-40	0.956989247311828	0.998231653404067	NPM1(2)_T	0	0
ENSG00000253811.1		-2.49811	2.90064e-06	1.226e-05	0.139784946236559	0.271441202475685	NPM1(2)_T	0	0
ENSG00000287993.1		-2.4999	1.18281e-12	1.1183e-11	0.193548387096774	0.42263483642794	NPM1(2)_T	0	0
ENSG00000275210.1		-2.50015	8.11238e-38	6.3595e-36	0.956989247311828	0.966401414677277	NPM1(2)_T	0	0
ENSG00000111186.13	WNT5B	-2.50043	1.20831e-41	1.3166e-39	0.967741935483871	0.988505747126437	NPM1(2)_T	1	0
ENSG00000237807.4	LINC02984	-2.50165	5.35998e-14	5.8129e-13	0.419354838709677	0.585322723253758	NPM1(2)_T	0	0
ENSG00000280027.1		-2.50433	3.16286e-18	5.1191e-17	0.419354838709677	0.707338638373121	NPM1(2)_T	0	0
ENSG00000132681.17	ATP1A4	-2.50465	4.7629e-23	1.1656e-21	0.752688172043011	0.854111405835544	NPM1(2)_T	0	0
ENSG00000186818.12	LILRB4	-2.50694	6.43784e-45	9.2607e-43	1	1	NPM1(2)_T	0	0
ENSG00000130300.9	PLVAP	-2.50774	5.0501e-36	3.4179e-34	1	0.992926613616269	NPM1(2)_T	1	0
ENSG00000196778.3	OR52K1	-2.5121	5.22129e-25	1.4952e-23	0.623655913978495	0.830238726790451	NPM1(2)_T	0	0
ENSG00000183032.12	SLC25A21	-2.5146	1.69708e-15	2.1465e-14	0.526881720430108	0.685234305923961	NPM1(2)_T	0	0
ENSG00000158473.8	CD1D	-2.51857	1.29433e-48	2.3604e-46	1	0.999115826702034	NPM1(2)_T	1	0
ENSG00000187116.14	LILRA5	-2.5188	1.88395e-44	2.5704e-42	1	0.998231653404067	NPM1(2)_T	1	0
ENSG00000183549.10	ACSM5	-2.52041	3.0607e-17	4.5546e-16	0.354838709677419	0.652519893899204	NPM1(2)_T	0	0
ENSG00000236469.1		-2.52136	1.92845e-19	3.4761e-18	0.397849462365591	0.689655172413793	NPM1(2)_T	0	0
ENSG00000088881.21	EBF4	-2.52176	3.11947e-40	3.0014e-38	0.989247311827957	0.992042440318302	NPM1(2)_T	0	1
ENSG00000227729.5	RD3L	-2.52217	5.52901e-19	9.5973e-18	0.279569892473118	0.683465959328028	NPM1(2)_T	0	0
ENSG00000183145.9	RIPPLY3	-2.52422	5.77349e-19	9.9819e-18	0.462365591397849	0.685234305923961	NPM1(2)_T	0	0
ENSG00000151952.16	TMEM132D	-2.52446	2.09833e-17	3.1712e-16	0.365591397849462	0.646330680813439	NPM1(2)_T	0	0
ENSG00000093134.15	VNN3P	-2.52829	5.5342e-41	5.6927e-39	0.978494623655914	0.988505747126437	NPM1(2)_T	0	0
ENSG00000137869.15	CYP19A1	-2.52839	1.64419e-24	4.5271e-23	0.666666666666667	0.827586206896552	NPM1(2)_T	0	0
ENSG00000237593.1	RPL17P24	-2.52986	7.05279e-39	6.0157e-37	0.67741935483871	0.909814323607427	NPM1(2)_T	0	0
ENSG00000074706.13	IPCEF1	-2.53087	4.95713e-80	6.9697e-77	1	0.999115826702034	NPM1(2)_T	0	0
ENSG00000255446.1		-2.53428	1.05252e-26	3.4701e-25	0.505376344086022	0.816091954022989	NPM1(2)_T	0	0
ENSG00000116990.11	MYCL	-2.53633	3.72442e-43	4.6117e-41	0.913978494623656	0.98762157382847	NPM1(2)_T	0	1
ENSG00000143546.10	S100A8	-2.54797	2.46487e-43	3.0872e-41	1	1	NPM1(2)_T	0	1
