## Appendix 1, DEG for "Mapping AML heterogeneity – multi-cohort transcriptomic analysis identifies novel clusters and divergent ex-vivo drug responses" (part 35 of 65)

### Sheet: NPM1(2)_T (continued)
ensembl_id	hgnc_symbol	log2FoldChange	pvalue	padj	pct.in	pct.out	cluster	surface_protein	transcription_factor
ENSG00000288611.1	NPBWR1	-2.54847	3.91254e-22	8.8221e-21	0.774193548387097	0.897435897435897	NPM1(2)_T	0	0
ENSG00000278982.1		-2.5509	3.03066e-32	1.5324e-30	0.78494623655914	0.901856763925729	NPM1(2)_T	0	0
ENSG00000286919.1		-2.55102	2.73342e-08	1.5503e-07	0.0860215053763441	0.279398762157383	NPM1(2)_T	0	0
ENSG00000171999.7	OR52P2P	-2.55413	5.70932e-16	7.5272e-15	0.365591397849462	0.59946949602122	NPM1(2)_T	0	0
ENSG00000162374.18	ELAVL4	-2.5592	8.74719e-16	1.134e-14	0.387096774193548	0.638373121131742	NPM1(2)_T	0	0
ENSG00000254314.1		-2.56282	8.43331e-11	6.5138e-10	0.247311827956989	0.43236074270557	NPM1(2)_T	0	0
ENSG00000231965.4	RPL17P29	-2.56662	2.09788e-09	1.3721e-08	0.225806451612903	0.412908930150309	NPM1(2)_T	0	0
ENSG00000213949.10	ITGA1	-2.56741	2.51303e-42	2.8977e-40	0.978494623655914	0.988505747126437	NPM1(2)_T	1	0
ENSG00000166407.14	LMO1	-2.56743	5.68888e-15	6.8458e-14	0.451612903225806	0.592396109637489	NPM1(2)_T	0	0
ENSG00000287579.1		-2.57038	1.8583e-07	9.381e-07	0.182795698924731	0.29973474801061	NPM1(2)_T	0	0
ENSG00000232739.1		-2.5707	2.61092e-11	2.1295e-10	0.139784946236559	0.426171529619805	NPM1(2)_T	0	0
ENSG00000111181.12	SLC6A12	-2.57111	1.26622e-39	1.1718e-37	0.956989247311828	0.969938107869142	NPM1(2)_T	0	0
ENSG00000261036.2		-2.57145	9.08567e-06	3.5631e-05	0.043010752688172	0.205128205128205	NPM1(2)_T	0	0
ENSG00000286232.1		-2.57277	1.18845e-08	7.0726e-08	0.301075268817204	0.370468611847922	NPM1(2)_T	0	0
ENSG00000283646.2	LINC02009	-2.573	1.19094e-25	3.6072e-24	0.89247311827957	0.923076923076923	NPM1(2)_T	0	0
ENSG00000111249.14	CUX2	-2.57601	9.46341e-45	1.322e-42	0.967741935483871	0.99027409372237	NPM1(2)_T	0	1
ENSG00000213876.4	RPL7AP64	-2.57689	4.20144e-25	1.2127e-23	0.494623655913978	0.800176834659593	NPM1(2)_T	0	0
ENSG00000117020.18	AKT3	-2.58266	2.77847e-74	3.1052e-71	1	1	NPM1(2)_T	0	0
ENSG00000152463.15	OLAH	-2.583	1.75011e-19	3.1704e-18	0.666666666666667	0.840848806366048	NPM1(2)_T	0	0
ENSG00000110203.9	FOLR3	-2.58527	1.76192e-27	6.269e-26	0.838709677419355	0.96816976127321	NPM1(2)_T	0	0
ENSG00000160111.14	CPAMD8	-2.5867	1.52138e-49	2.9736e-47	1	0.995579133510168	NPM1(2)_T	0	0
ENSG00000213557.4	RPL31P43	-2.58683	3.2195e-17	4.7713e-16	0.387096774193548	0.631299734748011	NPM1(2)_T	0	0
ENSG00000249662.6	LINC02218	-2.59062	3.09035e-14	3.4361e-13	0.333333333333333	0.531388152077807	NPM1(2)_T	0	0
ENSG00000259683.1		-2.59223	2.00113e-18	3.2988e-17	0.483870967741935	0.654288240495137	NPM1(2)_T	0	0
ENSG00000169715.15	MT1E	-2.59326	5.15906e-41	5.3412e-39	0.913978494623656	0.983200707338638	NPM1(2)_T	0	0
ENSG00000253177.2		-2.59387	4.93806e-12	4.3393e-11	0.225806451612903	0.458001768346596	NPM1(2)_T	0	0
ENSG00000166523.8	CLEC4E	-2.59393	9.20575e-39	7.8063e-37	0.946236559139785	0.984084880636605	NPM1(2)_T	0	0
ENSG00000255829.1		-2.59528	1.08366e-16	1.5236e-15	0.247311827956989	0.543766578249337	NPM1(2)_T	0	0
ENSG00000002933.9	TMEM176A	-2.59841	6.57341e-34	3.7948e-32	0.978494623655914	0.996463306808134	NPM1(2)_T	0	0
ENSG00000164853.9	UNCX	-2.59878	2.67234e-07	1.3157e-06	0.451612903225806	0.404067197170645	NPM1(2)_T	0	1
ENSG00000004799.8	PDK4	-2.60031	1.30895e-33	7.3806e-32	0.967741935483871	0.98762157382847	NPM1(2)_T	0	0
ENSG00000118257.17	NRP2	-2.60506	3.94452e-42	4.4656e-40	0.978494623655914	0.989389920424403	NPM1(2)_T	1	0
ENSG00000137726.17	FXYD6	-2.60808	2.13785e-61	9.5082e-59	0.978494623655914	0.99027409372237	NPM1(2)_T	0	0
ENSG00000085265.11	FCN1	-2.61026	2.05778e-44	2.7854e-42	1	1	NPM1(2)_T	0	0
ENSG00000117215.15	PLA2G2D	-2.61814	4.87143e-33	2.6319e-31	0.688172043010753	0.893015030946065	NPM1(2)_T	0	0
ENSG00000136160.17	EDNRB	-2.61848	8.74782e-25	2.4599e-23	0.795698924731183	0.915119363395225	NPM1(2)_T	0	0
ENSG00000197503.4	LINC00477	-2.61948	1.15483e-10	8.7798e-10	0.118279569892473	0.342175066312997	NPM1(2)_T	0	0
ENSG00000251611.1	FHIP1A-DT	-2.62063	9.7009e-16	1.2495e-14	0.193548387096774	0.511936339522546	NPM1(2)_T	0	0
ENSG00000100095.19	SEZ6L	-2.62075	6.78658e-35	4.2378e-33	0.989247311827957	0.983200707338638	NPM1(2)_T	0	0
ENSG00000225101.6	OR52K3P	-2.62139	6.30037e-41	6.4462e-39	0.935483870967742	0.984084880636605	NPM1(2)_T	0	0
ENSG00000229914.1		-2.62165	3.19238e-19	5.6356e-18	0.537634408602151	0.789566755083996	NPM1(2)_T	0	0
ENSG00000259094.1		-2.62174	8.97332e-09	5.4171e-08	0.150537634408602	0.351016799292661	NPM1(2)_T	0	0
ENSG00000267339.7	LINC00906	-2.6224	2.9678e-11	2.4006e-10	0.333333333333333	0.452696728558798	NPM1(2)_T	0	0
ENSG00000128283.7	CDC42EP1	-2.62337	6.87262e-48	1.2079e-45	0.935483870967742	0.993810786914235	NPM1(2)_T	0	0
ENSG00000121316.11	PLBD1	-2.62345	2.35631e-46	3.6811e-44	1	1	NPM1(2)_T	1	0
ENSG00000283235.2		-2.62345	9.31983e-17	1.318e-15	0.419354838709677	0.674624226348364	NPM1(2)_T	0	0
ENSG00000196586.16	MYO6	-2.62546	5.86025e-44	7.6935e-42	0.989247311827957	0.991158267020336	NPM1(2)_T	0	0
ENSG00000181963.5	OR52K2	-2.62735	2.90239e-22	6.6371e-21	0.526881720430108	0.733863837312113	NPM1(2)_T	0	0
ENSG00000254952.1	LINC02705	-2.62752	1.09701e-38	9.1774e-37	0.591397849462366	0.878868258178603	NPM1(2)_T	0	0
ENSG00000006071.15	ABCC8	-2.62761	2.1448e-14	2.4269e-13	0.419354838709677	0.620689655172414	NPM1(2)_T	0	0
ENSG00000105251.11	SHD	-2.63011	7.11092e-27	2.3805e-25	0.881720430107527	0.928381962864722	NPM1(2)_T	0	0
ENSG00000019102.12	VSIG2	-2.63371	1.76129e-80	2.5589e-77	0.956989247311828	0.988505747126437	NPM1(2)_T	0	0
ENSG00000103196.12	CRISPLD2	-2.63529	2.42806e-62	1.2164e-59	1	1	NPM1(2)_T	0	0
ENSG00000285848.1		-2.63977	5.04475e-26	1.5695e-24	0.419354838709677	0.773651635720601	NPM1(2)_T	0	0
ENSG00000156414.19	TDRD9	-2.63999	3.4077e-36	2.3538e-34	0.967741935483871	0.992926613616269	NPM1(2)_T	0	0
ENSG00000069188.17	SDK2	-2.64247	2.39893e-47	4.0371e-45	1	0.999115826702034	NPM1(2)_T	1	0
ENSG00000130876.11	SLC7A10	-2.64361	1.85045e-25	5.5016e-24	0.645161290322581	0.799292661361627	NPM1(2)_T	0	0
ENSG00000205846.4	CLEC6A	-2.65283	2.80127e-21	5.8672e-20	0.473118279569892	0.694076038903625	NPM1(2)_T	0	0
ENSG00000228888.1	LINC01428	-2.65289	3.79477e-05	0.00013495	0.010752688172043	0.183023872679045	NPM1(2)_T	0	0
ENSG00000121380.12	BCL2L14	-2.65317	4.1244e-26	1.2961e-24	0.623655913978495	0.835543766578249	NPM1(2)_T	0	0
ENSG00000205364.4	MT1M	-2.65658	8.07034e-13	7.7428e-12	0.247311827956989	0.438549955791335	NPM1(2)_T	0	0
ENSG00000146555.19	SDK1	-2.65936	6.39718e-38	5.0239e-36	0.967741935483871	0.977011494252874	NPM1(2)_T	1	0
ENSG00000185532.20	PRKG1	-2.66194	9.07149e-16	1.1733e-14	0.43010752688172	0.670203359858532	NPM1(2)_T	0	0
ENSG00000279314.1		-2.66216	1.79322e-74	2.0568e-71	0.903225806451613	0.979664014146773	NPM1(2)_T	0	0
ENSG00000133216.17	EPHB2	-2.66516	9.88767e-39	8.3198e-37	0.967741935483871	0.974358974358974	NPM1(2)_T	1	0
ENSG00000181195.11	PENK	-2.66753	7.53629e-17	1.077e-15	0.516129032258065	0.640141467727675	NPM1(2)_T	0	0
ENSG00000171401.15	KRT13	-2.66898	1.68652e-14	1.9273e-13	0.32258064516129	0.622458001768347	NPM1(2)_T	0	1
ENSG00000226520.1	KIRREL1-IT1	-2.67029	4.04784e-14	4.4452e-13	0.010752688172043	0.392572944297082	NPM1(2)_T	0	0
ENSG00000232184.1		-2.67075	3.16121e-17	4.6929e-16	0.204301075268817	0.516357206012378	NPM1(2)_T	0	0
ENSG00000115425.14	PECR	-2.67141	5.18823e-74	5.6534e-71	1	0.994694960212202	NPM1(2)_T	0	0
ENSG00000163694.15	RBM47	-2.67208	2.27127e-69	1.9038e-66	0.989247311827957	1	NPM1(2)_T	0	0
ENSG00000171812.13	COL8A2	-2.67518	7.81274e-64	4.3657e-61	0.989247311827957	0.999115826702034	NPM1(2)_T	0	0
ENSG00000197992.7	CLEC9A	-2.67856	2.02025e-33	1.126e-31	0.967741935483871	0.954907161803713	NPM1(2)_T	0	0
ENSG00000164047.6	CAMP	-2.6812	1.87932e-32	9.6708e-31	0.935483870967742	0.985853227232538	NPM1(2)_T	0	0
ENSG00000062282.15	DGAT2	-2.68315	6.70966e-84	1.2715e-80	1	1	NPM1(2)_T	0	0
ENSG00000237272.2	OR51R1P	-2.68458	1.45389e-16	2.0246e-15	0.268817204301075	0.564986737400531	NPM1(2)_T	0	0
ENSG00000235478.5	LINC01664	-2.68778	1.32424e-45	1.9834e-43	0.741935483870968	0.929266136162688	NPM1(2)_T	0	0
ENSG00000171954.13	CYP4F22	-2.68879	2.70507e-36	1.8745e-34	0.860215053763441	0.916003536693192	NPM1(2)_T	0	0
ENSG00000170458.14	CD14	-2.69342	2.97213e-42	3.4001e-40	1	1	NPM1(2)_T	1	0
ENSG00000169439.12	SDC2	-2.69789	1.01611e-24	2.8444e-23	0.870967741935484	0.956675508399646	NPM1(2)_T	0	0
ENSG00000225127.3	LINC00237	-2.70504	3.51959e-16	4.7231e-15	0.193548387096774	0.515473032714412	NPM1(2)_T	0	0
ENSG00000144619.15	CNTN4	-2.706	3.17611e-13	3.189e-12	0.451612903225806	0.592396109637489	NPM1(2)_T	0	0
ENSG00000255833.2	TIFAB	-2.71102	3.26045e-32	1.6467e-30	0.817204301075269	0.938107869142352	NPM1(2)_T	0	0
ENSG00000214274.10	ANG	-2.71146	2.0479e-59	8.1145e-57	0.817204301075269	0.971706454465075	NPM1(2)_T	0	0
ENSG00000142494.13	SLC47A1	-2.71484	5.57368e-38	4.393e-36	0.849462365591398	0.958443854995579	NPM1(2)_T	0	0
ENSG00000164379.7	FOXQ1	-2.718	9.0369e-09	5.4547e-08	0.290322580645161	0.362511052166225	NPM1(2)_T	0	1
ENSG00000249881.1		-2.71989	3.43414e-21	7.1481e-20	0.311827956989247	0.677276746242264	NPM1(2)_T	0	0
ENSG00000234426.3		-2.73003	2.48175e-18	4.0574e-17	0.537634408602151	0.728558797524315	NPM1(2)_T	0	0
ENSG00000072954.7	TMEM38A	-2.73202	2.93363e-69	2.4126e-66	1	0.998231653404067	NPM1(2)_T	0	0
ENSG00000196890.4	H2BC26	-2.73357	1.18903e-33	6.7131e-32	0.67741935483871	0.884173297966401	NPM1(2)_T	0	0
ENSG00000253456.1		-2.73434	1.33163e-06	5.9383e-06	0.118279569892473	0.24580017683466	NPM1(2)_T	0	0
ENSG00000253368.4	TRNP1	-2.73612	7.12823e-43	8.559e-41	0.838709677419355	0.956675508399646	NPM1(2)_T	0	0
ENSG00000168874.13	ATOH8	-2.74328	1.974e-50	4.0584e-48	0.870967741935484	0.966401414677277	NPM1(2)_T	0	1
ENSG00000285624.2		-2.74774	9.87485e-14	1.0444e-12	0.182795698924731	0.440318302387268	NPM1(2)_T	0	0
ENSG00000180447.7	GAS1	-2.75068	4.65518e-41	4.831e-39	0.913978494623656	0.942528735632184	NPM1(2)_T	0	0
ENSG00000250893.1		-2.75687	8.16278e-40	7.6843e-38	0.537634408602151	0.83289124668435	NPM1(2)_T	0	0
ENSG00000279622.2		-2.75875	2.51015e-21	5.2879e-20	0.258064516129032	0.620689655172414	NPM1(2)_T	0	0
ENSG00000005108.16	THSD7A	-2.76064	4.47891e-20	8.4988e-19	0.870967741935484	0.910698496905394	NPM1(2)_T	1	0
ENSG00000267990.1		-2.76613	9.03484e-41	9.1156e-39	0.494623655913978	0.864721485411141	NPM1(2)_T	0	0
ENSG00000234436.1		-2.76632	1.43264e-27	5.1309e-26	0.505376344086022	0.773651635720601	NPM1(2)_T	0	0
ENSG00000134207.17	SYT6	-2.76754	1.52661e-23	3.9049e-22	0.483870967741935	0.740053050397878	NPM1(2)_T	0	0
ENSG00000125378.16	BMP4	-2.76964	1.85514e-24	5.0854e-23	0.602150537634409	0.784261715296198	NPM1(2)_T	0	1
ENSG00000235033.7	DAAM2-AS1	-2.76996	2.95714e-14	3.2947e-13	0.268817204301075	0.526967285587975	NPM1(2)_T	0	0
ENSG00000104870.13	FCGRT	-2.77715	1.48238e-125	2.1537e-121	1	1	NPM1(2)_T	1	0
ENSG00000248385.8	TARM1	-2.78043	8.70388e-36	5.8096e-34	0.838709677419355	0.905393457117595	NPM1(2)_T	0	0
ENSG00000236403.2		-2.7842	1.31329e-17	2.0226e-16	0.204301075268817	0.538461538461538	NPM1(2)_T	0	0
ENSG00000110077.14	MS4A6A	-2.78644	6.24518e-71	5.6709e-68	1	0.999115826702034	NPM1(2)_T	0	0
ENSG00000102837.7	OLFM4	-2.79687	8.94064e-21	1.7966e-19	0.817204301075269	0.91158267020336	NPM1(2)_T	0	0
ENSG00000273238.3	TMEM271	-2.79772	1.41523e-11	1.1826e-10	0.139784946236559	0.358974358974359	NPM1(2)_T	0	0
ENSG00000116962.15	NID1	-2.80416	1.25198e-56	3.9831e-54	1	1	NPM1(2)_T	0	0
ENSG00000173376.14	NDNF	-2.8053	4.17577e-09	2.6378e-08	0.225806451612903	0.41025641025641	NPM1(2)_T	0	0
ENSG00000206190.12	ATP10A	-2.8072	9.85414e-87	2.1475e-83	1	1	NPM1(2)_T	0	0
ENSG00000079102.16	RUNX1T1	-2.80753	1.07541e-12	1.0216e-11	0.43010752688172	0.638373121131742	NPM1(2)_T	0	1
ENSG00000165349.12	SLC7A3	-2.81486	1.56285e-14	1.7945e-13	0.333333333333333	0.517241379310345	NPM1(2)_T	0	0
ENSG00000183378.12	OVCH2	-2.81551	2.31112e-07	1.1495e-06	0.118279569892473	0.27763041556145	NPM1(2)_T	0	0
ENSG00000285079.1		-2.81814	7.35105e-12	6.3371e-11	0.247311827956989	0.441202475685234	NPM1(2)_T	0	0
ENSG00000221869.5	CEBPD	-2.82264	1.30089e-92	3.5438e-89	1	1	NPM1(2)_T	0	1
ENSG00000166926.8	MS4A6E	-2.82296	1.86165e-26	6.0016e-25	0.311827956989247	0.727674624226348	NPM1(2)_T	0	0
ENSG00000248905.10	FMN1	-2.82371	3.31229e-54	8.5934e-52	0.989247311827957	0.998231653404067	NPM1(2)_T	0	0
ENSG00000198010.13	DLGAP2	-2.82648	1.42226e-32	7.4151e-31	0.89247311827957	0.924845269672856	NPM1(2)_T	0	0
ENSG00000232591.2	LINC02642	-2.82766	7.63629e-19	1.3083e-17	0.419354838709677	0.645446507515473	NPM1(2)_T	0	0
ENSG00000135862.6	LAMC1	-2.83567	1.92349e-42	2.2357e-40	1	0.998231653404067	NPM1(2)_T	1	0
ENSG00000006042.12	TMEM98	-2.83602	2.64859e-20	5.1335e-19	0.623655913978495	0.813439434129089	NPM1(2)_T	0	0
ENSG00000146411.6	SLC2A12	-2.83608	2.90574e-27	1.0044e-25	0.43010752688172	0.795755968169761	NPM1(2)_T	0	0
ENSG00000256797.1	KLRF2	-2.84429	1.61061e-11	1.3374e-10	0.559139784946237	0.490716180371353	NPM1(2)_T	0	0
ENSG00000105880.7	DLX5	-2.84943	2.38904e-10	1.7512e-09	0.247311827956989	0.390804597701149	NPM1(2)_T	0	1
ENSG00000267521.1		-2.84984	6.54862e-17	9.4325e-16	0.21505376344086	0.521662245800177	NPM1(2)_T	0	0
ENSG00000268480.3	NFILZ	-2.8514	2.54398e-23	6.3872e-22	0.408602150537634	0.747126436781609	NPM1(2)_T	0	0
ENSG00000226766.1	FABP7P1	-2.85376	1.50205e-13	1.561e-12	0.10752688172043	0.419982316534041	NPM1(2)_T	0	0
ENSG00000125845.7	BMP2	-2.86167	9.70341e-30	4.0318e-28	0.838709677419355	0.945181255526083	NPM1(2)_T	0	1
ENSG00000135744.8	AGT	-2.86867	6.48226e-19	1.1145e-17	0.612903225806452	0.70999115826702	NPM1(2)_T	0	1
ENSG00000102854.16	MSLN	-2.86944	5.53275e-24	1.4615e-22	0.89247311827957	0.930150309460654	NPM1(2)_T	1	0
ENSG00000254585.5	MAGEL2	-2.8717	2.80853e-10	2.0395e-09	0.268817204301075	0.381078691423519	NPM1(2)_T	0	0
ENSG00000204933.3	CD177P1	-2.87246	2.98167e-12	2.6862e-11	0.21505376344086	0.480106100795756	NPM1(2)_T	0	0
ENSG00000176177.10	ENTHD1	-2.87541	6.41737e-19	1.1043e-17	0.258064516129032	0.58974358974359	NPM1(2)_T	0	0
ENSG00000182195.9	LDOC1	-2.87613	5.35055e-55	1.476e-52	0.967741935483871	0.986737400530504	NPM1(2)_T	0	0
ENSG00000223749.11	MIR503HG	-2.87908	8.71078e-33	4.6182e-31	0.720430107526882	0.935455349248453	NPM1(2)_T	0	0
ENSG00000116991.11	SIPA1L2	-2.88714	2.98592e-71	2.7842e-68	1	1	NPM1(2)_T	0	0
ENSG00000274976.1		-2.88715	2.17885e-13	2.2288e-12	0.204301075268817	0.398762157382847	NPM1(2)_T	0	0
ENSG00000166527.8	CLEC4D	-2.88873	1.92566e-44	2.6147e-42	0.946236559139785	0.977011494252874	NPM1(2)_T	0	0
ENSG00000163288.14	GABRB1	-2.88959	2.75422e-23	6.8715e-22	0.537634408602151	0.736516357206012	NPM1(2)_T	0	0
ENSG00000143344.16	RGL1	-2.89164	4.9063e-66	3.1448e-63	1	0.997347480106101	NPM1(2)_T	0	0
ENSG00000248991.1		-2.89226	5.97111e-09	3.6942e-08	0.043010752688172	0.305039787798409	NPM1(2)_T	0	0
ENSG00000070018.9	LRP6	-2.89393	5.37102e-57	1.747e-54	1	0.995579133510168	NPM1(2)_T	0	1
ENSG00000108700.5	CCL8	-2.89841	7.28837e-13	7.0204e-12	0.225806451612903	0.458001768346596	NPM1(2)_T	0	0
ENSG00000213694.6	S1PR3	-2.89854	7.25149e-54	1.8061e-51	0.978494623655914	0.99027409372237	NPM1(2)_T	1	0
ENSG00000184156.17	KCNQ3	-2.90825	9.94612e-31	4.46e-29	0.67741935483871	0.86737400530504	NPM1(2)_T	0	0
ENSG00000288555.1		-2.91039	1.60912e-08	9.4002e-08	0.21505376344086	0.274977895667551	NPM1(2)_T	0	0
ENSG00000121807.6	CCR2	-2.91164	2.61793e-49	5.0266e-47	0.989247311827957	0.993810786914235	NPM1(2)_T	0	0
ENSG00000156298.13	TSPAN7	-2.91321	9.79903e-43	1.1575e-40	0.881720430107527	0.938107869142352	NPM1(2)_T	0	0
ENSG00000103154.9	NECAB2	-2.91603	1.19218e-29	4.916e-28	0.408602150537634	0.779840848806366	NPM1(2)_T	0	0
ENSG00000163221.9	S100A12	-2.92301	1.82894e-50	3.778e-48	0.989247311827957	0.999115826702034	NPM1(2)_T	0	1
ENSG00000114405.11	C3orf14	-2.92511	8.28875e-33	4.4112e-31	0.666666666666667	0.851458885941645	NPM1(2)_T	0	0
ENSG00000281162.2	LINC01127	-2.92639	3.718e-40	3.5694e-38	0.849462365591398	0.924845269672856	NPM1(2)_T	0	0
ENSG00000175894.18	TSPEAR	-2.92743	8.17816e-18	1.2827e-16	0.440860215053763	0.587091069849691	NPM1(2)_T	0	0
ENSG00000163638.13	ADAMTS9	-2.9309	1.67463e-14	1.9152e-13	0.473118279569892	0.620689655172414	NPM1(2)_T	0	0
ENSG00000116117.18	PARD3B	-2.93375	3.09271e-28	1.1502e-26	0.731182795698925	0.828470380194518	NPM1(2)_T	0	0
ENSG00000165626.17	BEND7	-2.93494	2.28542e-34	1.3893e-32	0.806451612903226	0.917771883289125	NPM1(2)_T	0	0
ENSG00000129195.16	PIMREG	-2.9358	7.61732e-68	5.6273e-65	0.913978494623656	0.984969053934571	NPM1(2)_T	0	0
ENSG00000168427.9	KLHL30	-2.937	4.59272e-28	1.6878e-26	0.526881720430108	0.778072502210433	NPM1(2)_T	0	0
ENSG00000186152.6	LILRP1	-2.93802	2.04644e-47	3.4707e-45	0.645161290322581	0.91158267020336	NPM1(2)_T	0	0
ENSG00000090659.18	CD209	-2.9455	3.8546e-37	2.8917e-35	0.774193548387097	0.907161803713528	NPM1(2)_T	0	0
ENSG00000181218.5	H2AC25	-2.94571	2.47362e-48	4.4552e-46	0.935483870967742	0.992926613616269	NPM1(2)_T	0	0
ENSG00000165810.17	BTNL9	-2.95025	3.33901e-35	2.1153e-33	0.903225806451613	0.96816976127321	NPM1(2)_T	0	0
ENSG00000167641.11	PPP1R14A	-2.95445	3.41984e-53	8.2809e-51	0.860215053763441	0.975243147656941	NPM1(2)_T	0	0
ENSG00000287150.1		-2.95473	1.75278e-15	2.2138e-14	0.0967741935483871	0.415561450044209	NPM1(2)_T	0	0
ENSG00000229921.7	KIF25-AS1	-2.95595	9.08406e-13	8.6762e-12	0.172043010752688	0.412024756852343	NPM1(2)_T	0	0
ENSG00000162444.12	RBP7	-2.95724	1.10706e-54	2.997e-52	0.849462365591398	0.983200707338638	NPM1(2)_T	0	0
ENSG00000225370.1		-2.96623	1.99984e-35	1.2952e-33	0.43010752688172	0.770114942528736	NPM1(2)_T	0	0
ENSG00000264660.2		-2.96633	5.6507e-09	3.5054e-08	0.118279569892473	0.225464190981432	NPM1(2)_T	0	0
ENSG00000170893.4	TRH	-2.97274	1.9382e-35	1.259e-33	1	0.99027409372237	NPM1(2)_T	0	0
ENSG00000148468.17	FAM171A1	-2.97474	9.12378e-35	5.6487e-33	0.978494623655914	0.98762157382847	NPM1(2)_T	1	0
ENSG00000152315.5	KCNK13	-2.98573	6.18679e-34	3.5906e-32	0.548387096774194	0.812555260831123	NPM1(2)_T	0	0
ENSG00000226159.2	LINC01375	-2.9886	1.49159e-16	2.0751e-15	0.129032258064516	0.456233421750663	NPM1(2)_T	0	0
ENSG00000265190.7	ANXA8	-2.98874	1.00875e-44	1.4047e-42	0.860215053763441	0.925729442970822	NPM1(2)_T	0	0
ENSG00000182218.9	HHIPL1	-2.98909	1.7384e-34	1.0657e-32	0.720430107526882	0.894783377541998	NPM1(2)_T	0	0
ENSG00000115380.20	EFEMP1	-3.00367	5.40601e-16	7.1391e-15	0.408602150537634	0.623342175066313	NPM1(2)_T	1	0
ENSG00000158477.7	CD1A	-3.01143	2.00422e-37	1.5353e-35	0.580645161290323	0.835543766578249	NPM1(2)_T	0	0
ENSG00000222123.1	RNA5SP390	-3.0115	3.84432e-24	1.0286e-22	0.301075268817204	0.666666666666667	NPM1(2)_T	0	0
ENSG00000280560.2	LINC01374	-3.0139	2.81566e-39	2.5097e-37	0.688172043010753	0.853227232537577	NPM1(2)_T	0	0
ENSG00000175084.12	DES	-3.01605	6.34434e-31	2.8835e-29	0.666666666666667	0.887709991158267	NPM1(2)_T	0	0
ENSG00000282935.1	DUX4L34	-3.01696	9.98687e-09	5.9982e-08	0.150537634408602	0.284703801945181	NPM1(2)_T	0	0
ENSG00000173040.13	EVC2	-3.02293	2.92584e-35	1.859e-33	0.849462365591398	0.918656056587091	NPM1(2)_T	0	0
ENSG00000014914.21	MTMR11	-3.02632	1.28915e-81	2.1611e-78	1	0.999115826702034	NPM1(2)_T	0	0
ENSG00000234717.2	TMEM212-AS1	-3.03897	1.9772e-12	1.8154e-11	0.172043010752688	0.38815207780725	NPM1(2)_T	0	0
ENSG00000142552.8	RCN3	-3.03927	9.26818e-111	5.0495e-107	1	1	NPM1(2)_T	1	0
ENSG00000106178.7	CCL24	-3.04105	6.75196e-39	5.7704e-37	0.827956989247312	0.948717948717949	NPM1(2)_T	0	0
ENSG00000158481.13	CD1C	-3.04944	1.5432e-49	3.0028e-47	0.956989247311828	0.980548187444739	NPM1(2)_T	1	0
ENSG00000277918.1	RNVU1-28	-3.05032	1.83923e-10	1.3659e-09	0.150537634408602	0.386383731211317	NPM1(2)_T	0	0
ENSG00000258818.4	RNASE4	-3.0521	5.12227e-35	3.217e-33	0.333333333333333	0.826702033598585	NPM1(2)_T	0	0
ENSG00000153404.14	PLEKHG4B	-3.053	1.88777e-21	4.0333e-20	0.666666666666667	0.791335101679929	NPM1(2)_T	0	0
ENSG00000161944.16	ASGR2	-3.05839	2.47762e-61	1.0908e-58	0.967741935483871	0.997347480106101	NPM1(2)_T	0	0
ENSG00000170214.5	ADRA1B	-3.06121	1.05322e-16	1.4823e-15	0.129032258064516	0.45711759504863	NPM1(2)_T	0	0
ENSG00000280443.1		-3.06368	1.01117e-06	4.5828e-06	0.0967741935483871	0.242263483642794	NPM1(2)_T	0	0
ENSG00000109255.11	NMU	-3.06483	2.97911e-22	6.7983e-21	0.548387096774194	0.741821396993811	NPM1(2)_T	0	0
ENSG00000112276.14	BVES	-3.06547	5.72086e-29	2.2627e-27	0.720430107526882	0.819628647214854	NPM1(2)_T	1	0
ENSG00000285163.1		-3.08409	7.61486e-35	4.7212e-33	0.43010752688172	0.805481874447392	NPM1(2)_T	0	0
ENSG00000151948.12	GLT1D1	-3.08638	6.92787e-57	2.2203e-54	0.946236559139785	0.993810786914235	NPM1(2)_T	0	0
ENSG00000114251.15	WNT5A	-3.08722	5.24314e-17	7.6125e-16	0.311827956989247	0.548187444739169	NPM1(2)_T	1	1
ENSG00000234170.6	LINC02645	-3.1055	8.22019e-07	3.7735e-06	0.139784946236559	0.244031830238727	NPM1(2)_T	0	0
ENSG00000109158.11	GABRA4	-3.1118	5.4759e-18	8.679e-17	0.537634408602151	0.610079575596817	NPM1(2)_T	0	0
ENSG00000127920.6	GNG11	-3.11247	7.23155e-53	1.713e-50	0.956989247311828	0.962864721485411	NPM1(2)_T	0	0
ENSG00000238152.2	OR7E140P	-3.11344	6.12995e-21	1.2508e-19	0.236559139784946	0.568523430592396	NPM1(2)_T	0	0
ENSG00000154856.13	APCDD1	-3.11997	2.23149e-50	4.5663e-48	0.903225806451613	0.963748894783378	NPM1(2)_T	1	0
ENSG00000146122.17	DAAM2	-3.15833	1.73959e-32	9.005e-31	0.741935483870968	0.92130857648099	NPM1(2)_T	0	0
ENSG00000196581.11	AJAP1	-3.16082	4.3072e-22	9.6621e-21	0.602150537634409	0.708222811671088	NPM1(2)_T	0	0
ENSG00000152661.9	GJA1	-3.166	3.60421e-21	7.4949e-20	0.505376344086022	0.780725022104332	NPM1(2)_T	0	0
ENSG00000120708.17	TGFBI	-3.18601	2.11423e-59	8.3019e-57	1	0.998231653404067	NPM1(2)_T	0	0
ENSG00000231680.1	LINC02723	-3.18737	1.19974e-46	1.9155e-44	0.526881720430108	0.881520778072502	NPM1(2)_T	0	0
ENSG00000139567.13	ACVRL1	-3.18824	1.1826e-62	5.9936e-60	0.913978494623656	0.972590627763042	NPM1(2)_T	0	0
ENSG00000256581.1	NLRP9P1	-3.19659	4.50299e-27	1.5286e-25	0.311827956989247	0.682581786030062	NPM1(2)_T	0	0
ENSG00000138738.11	PRDM5	-3.20751	4.58518e-36	3.1129e-34	0.720430107526882	0.857648099027409	NPM1(2)_T	0	1
ENSG00000129538.14	RNASE1	-3.20804	6.89926e-50	1.3669e-47	0.946236559139785	0.984084880636605	NPM1(2)_T	0	0
ENSG00000104332.12	SFRP1	-3.20947	1.20717e-21	2.6229e-20	0.483870967741935	0.6657824933687	NPM1(2)_T	0	0
ENSG00000036530.9	CYP46A1	-3.21175	8.4013e-47	1.3613e-44	0.860215053763441	0.961096374889478	NPM1(2)_T	0	0
ENSG00000099954.18	CECR2	-3.21227	1.7282e-58	6.4381e-56	0.806451612903226	0.946949602122016	NPM1(2)_T	0	0
ENSG00000286462.1		-3.21829	3.49404e-17	5.1589e-16	0.161290322580645	0.450044208664898	NPM1(2)_T	0	0
ENSG00000113494.17	PRLR	-3.21933	6.74627e-43	8.1452e-41	0.795698924731183	0.962864721485411	NPM1(2)_T	0	0
ENSG00000158786.5	PLA2G2F	-3.22015	2.23685e-21	4.7374e-20	0.268817204301075	0.56763925729443	NPM1(2)_T	0	0
ENSG00000223629.1	DEFA8P	-3.22236	2.98095e-19	5.2773e-18	0.494623655913978	0.689655172413793	NPM1(2)_T	0	0
ENSG00000006468.14	ETV1	-3.2287	3.53918e-36	2.4369e-34	0.473118279569892	0.825817860300619	NPM1(2)_T	0	1
ENSG00000145569.6	OTULINL	-3.26367	1.32133e-136	5.7592e-132	1	1	NPM1(2)_T	0	0
ENSG00000169218.14	RSPO1	-3.27947	7.91406e-25	2.2329e-23	0.43010752688172	0.667550839964633	NPM1(2)_T	0	0
ENSG00000170323.9	FABP4	-3.2837	6.12693e-16	8.0558e-15	0.494623655913978	0.652519893899204	NPM1(2)_T	0	0
ENSG00000109099.16	PMP22	-3.28808	5.67731e-58	2.045e-55	0.881720430107527	0.98762157382847	NPM1(2)_T	0	0
ENSG00000100433.16	KCNK10	-3.29675	7.60606e-24	1.9851e-22	0.462365591397849	0.73209549071618	NPM1(2)_T	0	0
ENSG00000227487.4	NCAM1-AS1	-3.30918	2.72058e-32	1.3837e-30	0.526881720430108	0.812555260831123	NPM1(2)_T	0	0
ENSG00000228939.1	AKT3-IT1	-3.31666	3.34833e-24	8.9865e-23	0.204301075268817	0.598585322723254	NPM1(2)_T	0	0
ENSG00000260426.1		-3.33186	4.35427e-07	2.0821e-06	0.0537634408602151	0.173297966401415	NPM1(2)_T	0	0
ENSG00000072840.13	EVC	-3.35442	1.78206e-41	1.9084e-39	0.860215053763441	0.95579133510168	NPM1(2)_T	0	0
ENSG00000102024.18	PLS3	-3.36936	1.77116e-33	9.9354e-32	0.688172043010753	0.859416445623342	NPM1(2)_T	0	0
ENSG00000087116.16	ADAMTS2	-3.39299	1.40326e-48	2.5484e-46	1	0.992926613616269	NPM1(2)_T	0	0
ENSG00000264230.9	ANXA8L1	-3.41029	3.4898e-36	2.4067e-34	0.505376344086022	0.770999115826702	NPM1(2)_T	0	0
ENSG00000168913.7	ENHO	-3.41912	1.31544e-32	6.8664e-31	0.516129032258065	0.762157382847038	NPM1(2)_T	0	0
ENSG00000099250.18	NRP1	-3.43116	1.35242e-61	6.077e-59	0.935483870967742	0.994694960212202	NPM1(2)_T	1	0
ENSG00000155659.15	VSIG4	-3.43794	5.85042e-62	2.8022e-59	0.989247311827957	0.997347480106101	NPM1(2)_T	0	0
ENSG00000132514.14	CLEC10A	-3.46448	7.67977e-47	1.249e-44	0.817204301075269	0.961096374889478	NPM1(2)_T	0	0
ENSG00000012223.13	LTF	-3.48495	1.27655e-47	2.1992e-45	0.989247311827957	0.994694960212202	NPM1(2)_T	1	1
ENSG00000200483.1	RNU6-1017P	-3.48834	3.26363e-28	1.2117e-26	0.21505376344086	0.609195402298851	NPM1(2)_T	0	0
ENSG00000118523.6	CCN2	-3.49028	2.21018e-28	8.3405e-27	0.741935483870968	0.863837312113174	NPM1(2)_T	0	0
ENSG00000247416.4		-3.49217	3.54082e-23	8.7638e-22	0.247311827956989	0.587975243147657	NPM1(2)_T	0	0
ENSG00000248791.1		-3.51944	1.6893e-53	4.1134e-51	0.473118279569892	0.883289124668435	NPM1(2)_T	0	0
ENSG00000249297.2	LINC02174	-3.5281	4.63552e-23	1.1357e-21	0.21505376344086	0.566755083996463	NPM1(2)_T	0	0
ENSG00000237849.1	NFYAP1	-3.53877	4.75423e-08	2.6062e-07	0.204301075268817	0.231653404067197	NPM1(2)_T	0	0
ENSG00000183853.18	KIRREL1	-3.55012	1.52481e-45	2.2606e-43	0.731182795698925	0.893015030946065	NPM1(2)_T	0	0
ENSG00000179593.16	ALOX15B	-3.59072	2.28126e-42	2.6374e-40	0.752688172043011	0.923961096374889	NPM1(2)_T	0	0
ENSG00000197757.8	HOXC6	-3.6065	3.0414e-16	4.1092e-15	0.247311827956989	0.40053050397878	NPM1(2)_T	0	1
ENSG00000088827.12	SIGLEC1	-3.64546	5.24057e-55	1.4549e-52	0.967741935483871	0.992926613616269	NPM1(2)_T	1	0
ENSG00000112837.17	TBX18	-3.653	2.8241e-23	7.0378e-22	0.376344086021505	0.644562334217507	NPM1(2)_T	0	1
ENSG00000169855.20	ROBO1	-3.68679	8.54489e-41	8.6412e-39	0.913978494623656	0.937223695844385	NPM1(2)_T	1	0
ENSG00000198963.11	RORB	-3.68713	4.99221e-32	2.4867e-30	0.602150537634409	0.831122900088417	NPM1(2)_T	0	1
ENSG00000204960.7	BLACE	-3.70358	9.34657e-39	7.8896e-37	0.376344086021505	0.740053050397878	NPM1(2)_T	0	0
ENSG00000149294.17	NCAM1	-3.74519	2.70017e-63	1.4711e-60	1	0.993810786914235	NPM1(2)_T	1	0
ENSG00000283183.2		-3.75489	4.09735e-21	8.488e-20	0.247311827956989	0.484526967285588	NPM1(2)_T	0	0
ENSG00000101938.15	CHRDL1	-3.8038	3.09247e-31	1.437e-29	0.78494623655914	0.79840848806366	NPM1(2)_T	0	0
ENSG00000176320.2		-3.85478	2.25423e-28	8.4994e-27	0.376344086021505	0.669319186560566	NPM1(2)_T	0	0
ENSG00000183307.4	TMEM121B	-3.88868	3.1103e-124	3.3891e-120	1	1	NPM1(2)_T	0	0
ENSG00000182601.7	HS3ST4	-3.90426	2.15655e-25	6.3553e-24	0.462365591397849	0.619805481874447	NPM1(2)_T	0	0
ENSG00000117114.20	ADGRL2	-3.9064	1.74143e-37	1.3434e-35	0.849462365591398	0.839964633068081	NPM1(2)_T	0	0
ENSG00000072832.15	CRMP1	-3.90674	9.775e-43	1.1575e-40	0.645161290322581	0.854111405835544	NPM1(2)_T	0	0
ENSG00000158485.11	CD1B	-4.1686	1.81229e-30	7.9627e-29	0.0967741935483871	0.572944297082228	NPM1(2)_T	1	0
ENSG00000228058.2	LINC01736	-4.38914	9.08101e-45	1.2727e-42	0.204301075268817	0.714412024756852	NPM1(2)_T	0	0
ENSG00000147255.19	IGSF1	-4.50999	4.8226e-22	1.0785e-20	0.193548387096774	0.459770114942529	NPM1(2)_T	1	0
ENSG00000158488.16	CD1E	-4.58054	3.95843e-42	4.4697e-40	0.387096774193548	0.740053050397878	NPM1(2)_T	0	0
ENSG00000125869.10	LAMP5	-4.65807	5.74619e-53	1.3761e-50	0.795698924731183	0.906277630415561	NPM1(2)_T	0	0
ENSG00000188816.3	HMX2	-4.73371	3.81004e-16	5.094e-15	0.0537634408602151	0.219274977895668	NPM1(2)_T	0	1
ENSG00000172995.16	ARPP21	-4.84169	3.1097e-52	6.9866e-50	0.666666666666667	0.818744473916888	NPM1(2)_T	0	0
ENSG00000225988.1	LAMP5-AS1	-4.84855	9.39788e-20	1.7386e-18	0.0752688172043011	0.300618921308576	NPM1(2)_T	0	0
ENSG00000145358.6	DDIT4L	-5.33864	9.74421e-62	4.4706e-59	0.666666666666667	0.828470380194518	NPM1(2)_T	0	0
ENSG00000230830.1	ARPP21-AS1	-5.91958	4.11427e-40	3.9326e-38	0.0860215053763441	0.465959328028294	NPM1(2)_T	0	0

### Sheet: NPM1(3)_T
ensembl_id	hgnc_symbol	log2FoldChange	pvalue	padj	pct.in	pct.out	cluster	surface_protein	transcription_factor
ENSG00000259241.1		5.22326	5.07584e-25	7.0372e-22	0.5	0.199481865284974	NPM1(3)_T	0	0
ENSG00000268940.5	CT45A1	5.03418	6.85067e-19	2.527e-16	0.681818181818182	0.313471502590674	NPM1(3)_T	0	0
ENSG00000265790.1	RNASEH1P1	5.01557	2.04181e-17	5.3655e-15	0.121212121212121	0.183937823834197	NPM1(3)_T	0	0
ENSG00000233238.1	DEFA9P	5.00636	3.65627e-21	2.1001e-18	0.393939393939394	0.271157167530225	NPM1(3)_T	0	0
ENSG00000269586.7	CT45A10	4.44661	2.03033e-11	1.6558e-09	0.636363636363636	0.278929188255613	NPM1(3)_T	0	0
ENSG00000170689.10	HOXB9	4.32987	6.83049e-27	1.194e-23	0.984848484848485	0.758203799654577	NPM1(3)_T	0	1
ENSG00000120068.7	HOXB8	4.32084	2.73329e-24	3.3301e-21	0.954545454545455	0.64853195164076	NPM1(3)_T	0	1
ENSG00000142611.17	PRDM16	4.26438	8.81229e-51	3.5431e-46	1	0.936096718480138	NPM1(3)_T	0	1
ENSG00000284645.1		4.25213	3.99583e-17	9.7961e-15	0.5	0.2573402417962	NPM1(3)_T	0	0
ENSG00000177133.11	PRDM16-DT	4.19905	7.71136e-42	1.0335e-37	0.984848484848485	0.797927461139896	NPM1(3)_T	0	0
ENSG00000203963.11	C1orf141	4.09402	7.96326e-30	2.1345e-26	0.863636363636364	0.547495682210708	NPM1(3)_T	0	0
ENSG00000264660.2		4.05344	8.54173e-14	1.1297e-11	0.272727272727273	0.214162348877375	NPM1(3)_T	0	0
ENSG00000286518.1		3.99253	1.27237e-39	1.0231e-35	0.924242424242424	0.452504317789292	NPM1(3)_T	0	0
ENSG00000198807.13	PAX9	3.83153	2.37902e-32	8.6955e-29	0.545454545454545	0.495682210708117	NPM1(3)_T	0	1
ENSG00000275678.1		3.76951	2.43443e-29	6.1174e-26	0.833333333333333	0.538860103626943	NPM1(3)_T	0	0
ENSG00000069011.16	PITX1	3.75384	7.68374e-21	4.0649e-18	0.787878787878788	0.721070811744387	NPM1(3)_T	0	1
ENSG00000228836.8	CT45A5	3.72124	8.57126e-15	1.3675e-12	0.621212121212121	0.268566493955095	NPM1(3)_T	0	0
ENSG00000172482.5	AGXT	3.54997	7.38597e-23	6.0604e-20	0.893939393939394	0.638169257340242	NPM1(3)_T	0	0
ENSG00000152592.14	DMP1	3.51659	5.96281e-19	2.2617e-16	0.409090909090909	0.291018998272884	NPM1(3)_T	0	0
ENSG00000047936.11	ROS1	3.4494	1.61204e-10	1.1004e-08	0.5	0.362694300518135	NPM1(3)_T	0	0
ENSG00000272235.1		3.41464	9.60959e-28	1.9318e-24	0.939393939393939	0.417962003454231	NPM1(3)_T	0	0
ENSG00000269096.7	CT45A3	3.40524	2.9165e-10	1.8822e-08	0.53030303030303	0.233160621761658	NPM1(3)_T	0	0
ENSG00000075461.6	CACNG4	3.35624	1.861e-26	3.1176e-23	0.893939393939394	0.823834196891192	NPM1(3)_T	0	0
ENSG00000142700.12	DMRTA2	3.29271	9.089e-24	9.1358e-21	0.560606060606061	0.521588946459413	NPM1(3)_T	0	1
ENSG00000172346.15	CSDC2	3.29144	7.84888e-26	1.1688e-22	0.636363636363636	0.677029360967185	NPM1(3)_T	0	1
ENSG00000236885.2		3.28559	1.42488e-11	1.201e-09	0.424242424242424	0.256476683937824	NPM1(3)_T	0	0
ENSG00000188064.10	WNT7B	3.21591	4.94888e-22	3.4908e-19	0.954545454545455	0.632124352331606	NPM1(3)_T	0	0
ENSG00000201901.1	RN7SKP48	3.19556	1.63502e-05	0.00027702	0.181818181818182	0.170120898100173	NPM1(3)_T	0	0
ENSG00000233101.10	HOXB-AS3	3.13568	4.40194e-19	1.6856e-16	0.96969696969697	0.731433506044905	NPM1(3)_T	0	0
ENSG00000244040.7	IL12A-AS1	3.13193	4.90314e-45	9.8568e-41	1	0.972366148531952	NPM1(3)_T	0	0
ENSG00000205922.5	ONECUT3	3.11292	1.69526e-33	6.8159e-30	0.984848484848485	0.872193436960276	NPM1(3)_T	0	1
ENSG00000230246.7	SPATA31C1	3.09935	4.43564e-18	1.3309e-15	0.787878787878788	0.578583765112263	NPM1(3)_T	0	0
ENSG00000228778.2		3.09878	7.15837e-21	3.8522e-18	0.96969696969697	0.566493955094991	NPM1(3)_T	0	0
ENSG00000178235.8	SLITRK1	3.074	1.40053e-07	4.6042e-06	0.287878787878788	0.272884283246978	NPM1(3)_T	0	0
ENSG00000253819.2	LINC01151	3.04635	7.83435e-23	6.2998e-20	0.727272727272727	0.643350604490501	NPM1(3)_T	0	0
ENSG00000124159.15	MATN4	3.01184	2.82845e-32	9.4767e-29	0.954545454545455	0.854922279792746	NPM1(3)_T	0	0
ENSG00000119919.11	NKX2-3	3.0099	9.81653e-17	2.2553e-14	0.96969696969697	0.716753022452504	NPM1(3)_T	0	1
ENSG00000257582.5	LINC01475	2.99644	1.93316e-19	7.851e-17	0.954545454545455	0.623488773747841	NPM1(3)_T	0	0
ENSG00000172478.18	MAB21L4	2.98135	1.47121e-11	1.2323e-09	0.560606060606061	0.341105354058722	NPM1(3)_T	0	0
ENSG00000239552.2	HOXB-AS2	2.97581	2.98842e-26	4.8061e-23	0.954545454545455	0.815198618307427	NPM1(3)_T	0	0
ENSG00000257114.3	LINC02450	2.94099	2.42979e-13	2.9425e-11	0.833333333333333	0.469775474956822	NPM1(3)_T	0	0
ENSG00000096264.14	NCR2	2.93905	2.3959e-10	1.5687e-08	0.772727272727273	0.510362694300518	NPM1(3)_T	0	0
ENSG00000138696.11	BMPR1B	2.92544	4.77369e-22	3.4273e-19	1	0.802245250431779	NPM1(3)_T	0	0
ENSG00000188153.14	COL4A5	2.91671	9.24774e-20	3.9555e-17	0.954545454545455	0.898963730569948	NPM1(3)_T	0	0
ENSG00000172752.14	COL6A5	2.89975	5.42324e-18	1.6033e-15	0.954545454545455	0.803108808290155	NPM1(3)_T	0	0
ENSG00000133115.12	STOML3	2.89907	1.09851e-18	3.7292e-16	0.893939393939394	0.588082901554404	NPM1(3)_T	0	0
ENSG00000143839.15	REN	2.87692	2.91041e-12	2.8201e-10	0.909090909090909	0.549222797927461	NPM1(3)_T	0	0
ENSG00000234460.2		2.84748	1.25794e-10	8.8267e-09	0.666666666666667	0.367012089810017	NPM1(3)_T	0	0
ENSG00000108511.10	HOXB6	2.83754	1.6922e-20	8.3996e-18	1	0.809153713298791	NPM1(3)_T	0	1
ENSG00000224400.5		2.81679	6.77123e-20	2.9592e-17	0.954545454545455	0.696027633851468	NPM1(3)_T	0	0
ENSG00000181433.9	SAGE1	2.80828	1.44446e-07	4.7216e-06	0.818181818181818	0.49740932642487	NPM1(3)_T	0	0
ENSG00000231453.1	LINC01305	2.80664	1.06882e-21	6.9311e-19	0.727272727272727	0.695164075993091	NPM1(3)_T	0	0
ENSG00000180044.5	C3orf80	2.79365	7.64277e-38	5.1214e-34	1	0.98013816925734	NPM1(3)_T	0	0
ENSG00000141668.10	CBLN2	2.78238	1.4459e-10	9.9889e-09	0.590909090909091	0.539723661485319	NPM1(3)_T	0	0
ENSG00000279839.1		2.739	4.44944e-20	2.01e-17	0.833333333333333	0.430051813471503	NPM1(3)_T	0	0
ENSG00000179914.5	ITLN1	2.73884	1.4394e-24	1.8085e-21	0.984848484848485	0.915371329879102	NPM1(3)_T	0	0
ENSG00000106031.9	HOXA13	2.71099	3.98416e-09	1.9467e-07	0.878787878787879	0.531951640759931	NPM1(3)_T	0	1
ENSG00000258331.1	LINC02461	2.70732	1.24548e-08	5.4253e-07	0.515151515151515	0.184801381692573	NPM1(3)_T	0	0
ENSG00000207146.1		2.69847	3.74512e-21	2.1208e-18	0.863636363636364	0.437823834196891	NPM1(3)_T	0	0
ENSG00000257178.5		2.69672	2.83436e-24	3.3517e-21	0.984848484848485	0.760794473229706	NPM1(3)_T	0	0
ENSG00000198597.9	ZNF536	2.69669	3.59614e-16	7.4529e-14	0.590909090909091	0.626943005181347	NPM1(3)_T	0	1
ENSG00000171944.2	OR52A5	2.66806	2.15534e-09	1.1338e-07	0.515151515151515	0.33160621761658	NPM1(3)_T	0	0
ENSG00000249797.2	LINC02147	2.66566	6.62826e-23	5.552e-20	1	0.75993091537133	NPM1(3)_T	0	0
ENSG00000163736.4	PPBP	2.66523	1.77268e-22	1.3706e-19	1	0.988773747841105	NPM1(3)_T	0	0
ENSG00000169297.8	NR0B1	2.64081	2.81717e-06	6.2787e-05	0.515151515151515	0.323834196891192	NPM1(3)_T	0	1
ENSG00000282828.2		2.63941	1.13475e-09	6.4349e-08	0.590909090909091	0.278065630397237	NPM1(3)_T	0	0
ENSG00000236118.1		2.61983	2.09345e-14	3.0831e-12	0.742424242424242	0.53454231433506	NPM1(3)_T	0	0
ENSG00000227710.1		2.61936	4.45765e-17	1.0862e-14	0.803030303030303	0.595854922279793	NPM1(3)_T	0	0
ENSG00000163737.4	PF4	2.61609	3.65093e-20	1.7269e-17	1	0.962003454231434	NPM1(3)_T	0	0
ENSG00000202190.1		2.60893	2.48619e-14	3.6217e-12	0.727272727272727	0.395509499136442	NPM1(3)_T	0	0
ENSG00000226286.1		2.60028	6.78883e-12	6.1894e-10	0.757575757575758	0.246113989637306	NPM1(3)_T	0	0
ENSG00000276109.1		2.58431	4.52494e-08	1.7196e-06	0.515151515151515	0.180483592400691	NPM1(3)_T	0	0
ENSG00000270182.1		2.57399	1.61073e-33	6.8159e-30	1	0.677892918825561	NPM1(3)_T	0	0
ENSG00000204385.13	SLC44A4	2.57008	4.28121e-32	1.3241e-28	1	0.977547495682211	NPM1(3)_T	0	0
ENSG00000110799.14	VWF	2.56674	8.95442e-38	5.1432e-34	1	0.999136442141623	NPM1(3)_T	1	0
ENSG00000146205.14	ANO7	2.5651	2.6482e-40	2.6618e-36	1	0.99740932642487	NPM1(3)_T	0	0
ENSG00000229642.1		2.55572	2.11631e-09	1.1166e-07	0.727272727272727	0.305699481865285	NPM1(3)_T	0	0
ENSG00000260027.5	HOXB7	2.55551	5.38306e-22	3.7316e-19	0.984848484848485	0.916234887737478	NPM1(3)_T	0	1
ENSG00000148344.11	PTGES	2.5531	2.21246e-20	1.0717e-17	0.954545454545455	0.952504317789292	NPM1(3)_T	0	0
ENSG00000280081.4	LINC01667	2.54871	1.90541e-06	4.4906e-05	0.5	0.424006908462867	NPM1(3)_T	0	0
ENSG00000120075.5	HOXB5	2.54528	1.73966e-15	3.1649e-13	0.984848484848485	0.835060449050086	NPM1(3)_T	0	1
ENSG00000254369.6	HOXA-AS3	2.53779	3.14665e-24	3.6147e-21	1	0.846286701208981	NPM1(3)_T	0	0
ENSG00000259033.2		2.53271	7.58441e-28	1.6049e-24	1	0.976683937823834	NPM1(3)_T	0	0
ENSG00000283273.1		2.53021	1.02611e-07	3.5261e-06	0.666666666666667	0.449913644214162	NPM1(3)_T	0	0
ENSG00000166920.13	C15orf48	2.52426	7.35018e-25	9.8507e-22	0.96969696969697	0.952504317789292	NPM1(3)_T	0	0
ENSG00000120093.11	HOXB3	2.52239	3.11474e-31	8.9451e-28	1	0.994818652849741	NPM1(3)_T	0	1
ENSG00000106006.6	HOXA6	2.51714	7.26976e-22	4.7916e-19	1	0.825561312607945	NPM1(3)_T	0	1
ENSG00000253417.5	LINC02159	2.51337	1.46561e-18	4.8699e-16	0.757575757575758	0.384283246977548	NPM1(3)_T	0	0
ENSG00000267247.1		2.51062	9.48164e-14	1.2418e-11	0.742424242424242	0.468048359240069	NPM1(3)_T	0	0
ENSG00000073754.6	CD5L	2.49123	2.12849e-11	1.7289e-09	0.757575757575758	0.766839378238342	NPM1(3)_T	0	0
ENSG00000223985.2	LINC01874	2.47751	1.50873e-08	6.4739e-07	0.681818181818182	0.346286701208981	NPM1(3)_T	0	0
ENSG00000236323.1	BMP6P1	2.47725	1.20806e-08	5.2795e-07	0.666666666666667	0.369602763385147	NPM1(3)_T	0	0
ENSG00000166863.13	TAC3	2.46576	7.65101e-24	7.8876e-21	0.924242424242424	0.832469775474957	NPM1(3)_T	0	0
ENSG00000224465.1	SOCS2P2	2.45811	2.051e-08	8.4751e-07	0.560606060606061	0.302245250431779	NPM1(3)_T	0	0
ENSG00000224739.2		2.4541	2.60302e-16	5.5083e-14	1	0.949913644214162	NPM1(3)_T	0	0
ENSG00000224968.2	LINC01645	2.45256	1.17923e-09	6.659e-08	0.833333333333333	0.520725388601036	NPM1(3)_T	0	0
ENSG00000070526.15	ST6GALNAC1	2.43828	4.2813e-27	7.8243e-24	1	0.962003454231434	NPM1(3)_T	0	0
ENSG00000232517.2	CSPG4BP	2.43642	3.17905e-16	6.6226e-14	0.681818181818182	0.587219343696028	NPM1(3)_T	0	0
ENSG00000251636.1	LINC01218	2.43572	1.89647e-08	7.8852e-07	0.606060606060606	0.392055267702936	NPM1(3)_T	0	0
ENSG00000174403.16	CRMA	2.42557	1.1372e-13	1.4515e-11	0.984848484848485	0.854922279792746	NPM1(3)_T	0	0
ENSG00000168754.15	FAM178B	2.42497	2.4669e-21	1.4804e-18	1	0.959412780656304	NPM1(3)_T	0	0
ENSG00000133110.15	POSTN	2.41585	1.59857e-07	5.1707e-06	0.53030303030303	0.478411053540587	NPM1(3)_T	1	0
ENSG00000287828.1		2.40444	4.87275e-17	1.1731e-14	0.96969696969697	0.492227979274611	NPM1(3)_T	0	0
ENSG00000200312.1	RN7SKP255	2.40351	1.94159e-09	1.0326e-07	0.651515151515151	0.518134715025907	NPM1(3)_T	0	0
ENSG00000285933.1		2.4021	1.24803e-17	3.3904e-15	0.954545454545455	0.867012089810017	NPM1(3)_T	0	0
ENSG00000254972.1		2.39698	8.24589e-12	7.3838e-10	0.606060606060606	0.44559585492228	NPM1(3)_T	0	0
ENSG00000180537.13	RNF182	2.39469	5.4806e-12	5.1364e-10	0.954545454545455	0.823834196891192	NPM1(3)_T	0	0
ENSG00000184999.12	SLC22A10	2.38944	4.28884e-10	2.6776e-08	0.590909090909091	0.383419689119171	NPM1(3)_T	0	0
ENSG00000232079.7	LINC01697	2.38263	2.48125e-12	2.4332e-10	0.757575757575758	0.397236614853195	NPM1(3)_T	0	0
ENSG00000255364.1	SMILR	2.38088	4.46635e-11	3.4205e-09	0.46969696969697	0.353195164075993	NPM1(3)_T	0	0
ENSG00000159556.10	ISL2	2.37775	5.73487e-18	1.683e-15	0.848484848484849	0.785837651122625	NPM1(3)_T	0	1
ENSG00000240601.1	RPL9P15	2.37737	1.47308e-06	3.6335e-05	0.333333333333333	0.176165803108808	NPM1(3)_T	0	0
ENSG00000136944.19	LMX1B	2.37517	1.02331e-11	8.9636e-10	0.939393939393939	0.713298791018998	NPM1(3)_T	0	1
ENSG00000243978.8	RTL9	2.37054	1.55128e-18	5.1123e-16	0.909090909090909	0.752158894645941	NPM1(3)_T	0	0
ENSG00000112077.17	RHAG	2.35601	8.7778e-17	2.04e-14	1	0.984455958549223	NPM1(3)_T	0	0
ENSG00000110427.17	KIAA1549L	2.35396	3.47828e-13	4.0536e-11	0.833333333333333	0.7426597582038	NPM1(3)_T	0	0
ENSG00000006659.13	LGALS14	2.35293	8.74335e-15	1.3895e-12	0.818181818181818	0.366148531951641	NPM1(3)_T	0	0
ENSG00000174407.13	MIR1-1HG	2.34856	4.86391e-11	3.6898e-09	0.878787878787879	0.552677029360967	NPM1(3)_T	0	0
ENSG00000198892.7	SHISA4	2.34415	1.16131e-36	5.8365e-33	1	0.992227979274611	NPM1(3)_T	0	0
ENSG00000169435.14	RASSF6	2.33413	2.40467e-23	2.1485e-20	1	0.931778929188256	NPM1(3)_T	0	0
ENSG00000214888.3	NPAP1P9	2.32814	6.27848e-09	2.9387e-07	0.712121212121212	0.521588946459413	NPM1(3)_T	0	0
ENSG00000250501.3		2.32387	1.45333e-14	2.2134e-12	0.833333333333333	0.70552677029361	NPM1(3)_T	0	0
ENSG00000234575.2	CTSLP8	2.32289	2.97499e-08	1.1761e-06	0.5	0.35146804835924	NPM1(3)_T	0	0
ENSG00000280243.1	MTCO1P1	2.30987	2.44695e-05		0.272727272727273	0.159758203799655	NPM1(3)_T	0	0
ENSG00000284625.1		2.30537	1.27188e-10	8.8934e-09	0.46969696969697	0.358376511226252	NPM1(3)_T	0	0
ENSG00000124232.11	RBPJL	2.3028	7.49915e-16	1.4926e-13	0.818181818181818	0.57167530224525	NPM1(3)_T	0	1
ENSG00000147689.16	FAM83A	2.2947	3.94733e-17	9.7961e-15	1	0.975820379965458	NPM1(3)_T	0	0
ENSG00000215378.3	DEFT1P	2.29456	5.02369e-05	0.00071625	0.227272727272727	0.214162348877375	NPM1(3)_T	0	0
ENSG00000250427.1	LINC02148	2.29209	2.95015e-21	1.7443e-18	0.939393939393939	0.488773747841105	NPM1(3)_T	0	0
ENSG00000206177.7	HBM	2.28457	2.84913e-13	3.3937e-11	1	0.958549222797927	NPM1(3)_T	0	0
ENSG00000204610.13	TRIM15	2.28276	1.19454e-15	2.287e-13	0.939393939393939	0.83419689119171	NPM1(3)_T	0	1
ENSG00000271736.2	LINC02772	2.27724	1.89039e-12	1.9242e-10	0.984848484848485	0.867012089810017	NPM1(3)_T	0	0
ENSG00000213934.9	HBG1	2.27134	5.33415e-06	0.00010898	0.651515151515151	0.514680483592401	NPM1(3)_T	0	0
ENSG00000196565.15	HBG2	2.26949	2.16656e-09	1.1372e-07	0.924242424242424	0.756476683937824	NPM1(3)_T	0	0
ENSG00000265728.1		2.26261	1.58488e-14	2.3807e-12	0.893939393939394	0.755613126079447	NPM1(3)_T	0	0
ENSG00000115009.13	CCL20	2.26104	1.60171e-11	1.3251e-09	0.833333333333333	0.791882556131261	NPM1(3)_T	0	0
ENSG00000171246.6	NPTX1	2.25459	2.97479e-18	9.1301e-16	0.984848484848485	0.937823834196891	NPM1(3)_T	1	0
ENSG00000125255.7	SLC10A2	2.2333	2.80039e-05	0.00043913	0.393939393939394	0.346286701208981	NPM1(3)_T	0	0
ENSG00000280916.2	FOXCUT	2.22351	7.14005e-11	5.2771e-09	0.909090909090909	0.736614853195164	NPM1(3)_T	0	0
ENSG00000284452.1		2.22185	1.66075e-06	4.0103e-05	0.560606060606061	0.256476683937824	NPM1(3)_T	0	0
ENSG00000108702.4	CCL1	2.21901	2.17954e-09	1.1425e-07	0.878787878787879	0.669257340241796	NPM1(3)_T	0	0
ENSG00000105997.22	HOXA3	2.21691	8.16033e-25	1.0584e-21	1	0.946459412780656	NPM1(3)_T	0	1
ENSG00000205086.8	LINC02898	2.21602	7.8159e-09	3.5629e-07	0.5	0.489637305699482	NPM1(3)_T	0	0
ENSG00000229988.2	HBBP1	2.21573	1.10398e-10	7.8561e-09	0.909090909090909	0.703799654576857	NPM1(3)_T	0	0
ENSG00000122592.8	HOXA7	2.19859	1.83251e-19	7.5957e-17	1	0.829879101899827	NPM1(3)_T	0	1
ENSG00000232746.1	LINC02022	2.19154	9.52591e-12	8.4176e-10	0.484848484848485	0.399827288428325	NPM1(3)_T	0	0
ENSG00000286750.1		2.19005	2.23282e-13	2.7287e-11	0.757575757575758	0.509499136442142	NPM1(3)_T	0	0
ENSG00000268433.1	MTDHP3	2.18374	6.02287e-09	2.8223e-07	0.818181818181818	0.747841105354059	NPM1(3)_T	0	0
ENSG00000211915.1	IGHD5-18	2.18316	5.41348e-23	4.6309e-20	0.909090909090909	0.747841105354059	NPM1(3)_T	0	0
ENSG00000253637.1	IGLVV-58	2.18077	5.80803e-06	0.00011666	0.46969696969697	0.248704663212435	NPM1(3)_T	0	0
ENSG00000250891.2	LINC02208	2.18012	3.04896e-23	2.6649e-20	1	0.825561312607945	NPM1(3)_T	0	0
ENSG00000115850.10	LCT	2.17921	5.86436e-29	1.387e-25	1	0.983592400690846	NPM1(3)_T	0	0
ENSG00000233766.7	CAVIN2-AS1	2.1785	4.74352e-21	2.6489e-18	0.96969696969697	0.671848013816926	NPM1(3)_T	0	0
ENSG00000128422.17	KRT17	2.16983	1.48505e-13	1.8601e-11	0.96969696969697	0.890328151986183	NPM1(3)_T	0	0
ENSG00000229847.9	EMX2OS	2.16737	1.56788e-09	8.5649e-08	0.924242424242424	0.738341968911917	NPM1(3)_T	0	0
ENSG00000253578.1	IGKV1-22	2.16722	1.21688e-12	1.2708e-10	0.954545454545455	0.778929188255613	NPM1(3)_T	0	0
ENSG00000253552.8	HOXA-AS2	2.16523	1.80951e-27	3.4644e-24	1	0.949913644214162	NPM1(3)_T	0	0
ENSG00000054598.9	FOXC1	2.16419	6.44343e-14	8.7522e-12	1	0.991364421416235	NPM1(3)_T	0	1
ENSG00000114200.10	BCHE	2.15691	0.000102397	0.0012995	0.393939393939394	0.293609671848014	NPM1(3)_T	1	0
ENSG00000224842.2	LMX1B-DT	2.14828	6.94008e-06	0.00013585	0.53030303030303	0.297927461139896	NPM1(3)_T	0	0
ENSG00000198092.6	TMPRSS11F	2.1469	2.61268e-06	5.8882e-05	0.621212121212121	0.401554404145078	NPM1(3)_T	0	0
ENSG00000253625.1	IGKV2-23	2.1461	1.59784e-12	1.643e-10	0.96969696969697	0.803108808290155	NPM1(3)_T	0	0
ENSG00000286329.1		2.14158	0.00016238	0.0019017	0.378787878787879	0.311744386873921	NPM1(3)_T	0	0
ENSG00000224259.7	LINC01133	2.14064	4.75002e-18	1.4147e-15	0.954545454545455	0.944732297063903	NPM1(3)_T	0	0
ENSG00000286645.1		2.13915	5.84323e-22	3.9819e-19	0.984848484848485	0.823834196891192	NPM1(3)_T	0	0
ENSG00000260629.2	BGLT3	2.13754	1.45808e-07	4.7584e-06	0.727272727272727	0.560449050086356	NPM1(3)_T	0	0
ENSG00000250334.6	LINC00989	2.13294	6.07911e-13	6.7147e-11	0.878787878787879	0.750431778929188	NPM1(3)_T	0	0
ENSG00000181577.16	LINC03040	2.13083	1.03213e-17	2.9224e-15	0.96969696969697	0.845423143350605	NPM1(3)_T	0	0
ENSG00000266392.1	MIR4740	2.12884	4.01518e-24	4.4843e-21	0.984848484848485	0.815198618307427	NPM1(3)_T	0	0
ENSG00000256394.3	ASIC5	2.12337	1.09746e-05	0.00020096	0.515151515151515	0.189982728842832	NPM1(3)_T	0	0
ENSG00000261156.6	LINC01989	2.11995	6.18383e-14	8.428e-12	0.742424242424242	0.446459412780656	NPM1(3)_T	0	0
ENSG00000233884.2		2.11987	9.98144e-07	2.5808e-05	0.454545454545455	0.287564766839378	NPM1(3)_T	0	0
ENSG00000134668.12	SPOCD1	2.1169	1.87605e-14	2.7833e-12	0.787878787878788	0.728842832469775	NPM1(3)_T	0	0
ENSG00000106004.5	HOXA5	2.11357	5.93199e-18	1.7283e-15	1	0.966321243523316	NPM1(3)_T	0	1
ENSG00000253126.1	IGLVI-56	2.11117	4.43751e-06	9.3411e-05	0.484848484848485	0.284974093264249	NPM1(3)_T	0	0
ENSG00000254308.1	IGLVIV-59	2.10977	2.12777e-05	0.00034819	0.454545454545455	0.250431778929188	NPM1(3)_T	0	0
ENSG00000139329.5	LUM	2.10802	4.13981e-07	1.1983e-05	0.909090909090909	0.739205526770294	NPM1(3)_T	1	0
ENSG00000172817.4	CYP7B1	2.10248	8.00908e-17	1.8722e-14	1	0.949913644214162	NPM1(3)_T	0	0
ENSG00000182742.6	HOXB4	2.09964	1.66698e-25	2.3937e-22	0.984848484848485	0.984455958549223	NPM1(3)_T	0	1
ENSG00000271454.1		2.09691	2.68365e-05	0.0004243	0.318181818181818	0.234024179620035	NPM1(3)_T	0	0
ENSG00000200972.1	RNU5A-8P	2.0919	3.35577e-08	1.3099e-06	0.666666666666667	0.573402417962003	NPM1(3)_T	0	0
ENSG00000234929.2		2.08741	1.4014e-10	9.7482e-09	0.696969696969697	0.366148531951641	NPM1(3)_T	0	0
ENSG00000283162.1		2.08444	2.24032e-14	3.2754e-12	0.863636363636364	0.555267702936097	NPM1(3)_T	0	0
ENSG00000262655.4	SPON1	2.08271	1.4323e-15	2.6656e-13	1	0.987910189982729	NPM1(3)_T	0	0
ENSG00000131094.4	C1QL1	2.08112	2.21908e-16	4.7968e-14	0.909090909090909	0.727979274611399	NPM1(3)_T	0	0
ENSG00000258114.1		2.07347	9.9741e-07	2.5806e-05	0.651515151515151	0.416234887737478	NPM1(3)_T	0	0
ENSG00000177992.10	SPATA31E1	2.07334	5.05431e-07	1.4261e-05	0.621212121212121	0.379101899827288	NPM1(3)_T	0	0
ENSG00000259207.9	ITGB3	2.06939	1.3962e-16	3.1361e-14	1	0.995682210708117	NPM1(3)_T	1	0
ENSG00000287583.1		2.06507	1.92875e-12	1.9533e-10	0.909090909090909	0.607944732297064	NPM1(3)_T	0	0
ENSG00000206172.8	HBA1	2.0631	1.52351e-11	1.2682e-09	1	0.99740932642487	NPM1(3)_T	0	0
ENSG00000122548.5	KIAA0087	2.05544	2.20189e-09	1.1527e-07	0.909090909090909	0.730569948186529	NPM1(3)_T	0	0
ENSG00000182070.6	OR52A1	2.05319	2.48354e-08	1.0025e-06	0.560606060606061	0.364421416234888	NPM1(3)_T	0	0
ENSG00000126545.14	CSN1S1	2.05108	3.14238e-09	1.5872e-07	0.909090909090909	0.651122625215889	NPM1(3)_T	0	0
ENSG00000288560.1		2.04791	1.2906e-06	3.231e-05	0.454545454545455	0.335060449050086	NPM1(3)_T	0	0
ENSG00000133937.5	GSC	2.04668	1.62012e-12	1.6617e-10	0.803030303030303	0.700345423143351	NPM1(3)_T	0	1
ENSG00000124102.5	PI3	2.0438	4.46955e-08	1.7017e-06	0.833333333333333	0.721070811744387	NPM1(3)_T	0	0
ENSG00000250361.9	GYPB	2.0376	8.02468e-13	8.6267e-11	1	0.944732297063903	NPM1(3)_T	0	0
ENSG00000151632.17	AKR1C2	2.03484	4.43589e-20	2.01e-17	0.984848484848485	0.970639032815199	NPM1(3)_T	0	0
ENSG00000267417.1		2.03375	2.14504e-20	1.0518e-17	0.909090909090909	0.732297063903282	NPM1(3)_T	0	0
ENSG00000242107.2	LINC01100	2.03206	2.52088e-13	3.0353e-11	0.833333333333333	0.531951640759931	NPM1(3)_T	0	0
ENSG00000165449.11	SLC16A9	2.03188	4.83986e-17	1.1722e-14	0.984848484848485	0.967184801381693	NPM1(3)_T	0	0
ENSG00000223609.11	HBD	2.03114	4.5915e-14	6.3877e-12	1	0.998272884283247	NPM1(3)_T	0	0
ENSG00000224810.1		2.03076	2.52146e-13	3.0353e-11	0.924242424242424	0.666666666666667	NPM1(3)_T	0	0
ENSG00000250274.2		2.02946	1.99437e-21	1.2336e-18	0.863636363636364	0.881692573402418	NPM1(3)_T	0	0
ENSG00000133742.14	CA1	2.02859	1.35882e-13	1.7178e-11	1	0.998272884283247	NPM1(3)_T	0	0
ENSG00000055118.16	KCNH2	2.02694	4.08426e-18	1.2347e-15	1	0.998272884283247	NPM1(3)_T	1	0
ENSG00000287477.1		2.02368	0.000122467	0.0015081	0.454545454545455	0.217616580310881	NPM1(3)_T	0	0
ENSG00000130208.9	APOC1	2.02214	6.73356e-13	7.3768e-11	0.96969696969697	0.886873920552677	NPM1(3)_T	0	0
ENSG00000231912.2		2.01709	5.77298e-11	4.3304e-09	0.712121212121212	0.38860103626943	NPM1(3)_T	0	0
ENSG00000224957.6	LINC01266	2.01668	0.000145326	0.0017364	0.287878787878788	0.303972366148532	NPM1(3)_T	0	0
ENSG00000130635.16	COL5A1	2.01532	1.5508e-14	2.344e-12	1	0.987046632124352	NPM1(3)_T	1	0
ENSG00000253154.2		2.01465	1.78129e-17	4.7118e-15	0.984848484848485	0.848877374784111	NPM1(3)_T	0	0
ENSG00000250722.6	SELENOP	2.01279	2.2956e-23	2.0977e-20	1	0.986183074265976	NPM1(3)_T	0	0
ENSG00000232444.1		2.01037	3.97174e-13	4.5756e-11	0.939393939393939	0.572538860103627	NPM1(3)_T	0	0
ENSG00000237020.1	IGHD1-20	2.00401	3.27503e-21	1.9083e-18	1	0.805699481865285	NPM1(3)_T	0	0
ENSG00000287719.1		2.00108	5.59784e-05	0.00078339	0.363636363636364	0.304835924006908	NPM1(3)_T	0	0
ENSG00000285354.1		1.99818	1.12472e-12	1.1807e-10	0.984848484848485	0.715889464594128	NPM1(3)_T	0	0
ENSG00000286342.1		1.99627	5.62548e-17	1.3463e-14	1	0.953367875647668	NPM1(3)_T	0	0
ENSG00000119917.14	IFIT3	1.9927	2.08908e-22	1.5554e-19	1	0.999136442141623	NPM1(3)_T	0	0
ENSG00000150556.17	LYPD6B	1.99181	1.51407e-11	1.2648e-09	0.848484848484849	0.790155440414508	NPM1(3)_T	0	0
ENSG00000227502.3	MROCKI	1.99083	7.58041e-17	1.7823e-14	1	0.955958549222798	NPM1(3)_T	0	0
ENSG00000254041.1		1.98909	8.67956e-08	3.0312e-06	0.742424242424242	0.420552677029361	NPM1(3)_T	0	0
ENSG00000164651.17	SP8	1.98889	9.87182e-06	0.00018367	0.378787878787879	0.265112262521589	NPM1(3)_T	0	1
ENSG00000285498.1		1.98339	9.815e-08	3.3902e-06	0.590909090909091	0.455094991364421	NPM1(3)_T	0	0
ENSG00000133107.15	TRPC4	1.96797	6.42477e-05	0.00088192	0.712121212121212	0.382556131260794	NPM1(3)_T	0	0
ENSG00000232431.3		1.96672	8.81373e-07	2.3161e-05	0.727272727272727	0.499136442141624	NPM1(3)_T	0	0
ENSG00000277867.1		1.966	1.49926e-06	3.6868e-05	0.666666666666667	0.474093264248705	NPM1(3)_T	0	0
ENSG00000198542.14	ITGBL1	1.96546	1.27526e-06	3.2026e-05	0.560606060606061	0.380829015544041	NPM1(3)_T	0	0
ENSG00000236279.7	CLEC2L	1.96049	3.25211e-09	1.6304e-07	0.757575757575758	0.717616580310881	NPM1(3)_T	0	0
ENSG00000243969.1		1.96025	2.5398e-05	0.00040458	0.515151515151515	0.238341968911917	NPM1(3)_T	0	0
ENSG00000224177.8	LINC00570	1.96003	9.78775e-10	5.6138e-08	0.818181818181818	0.75993091537133	NPM1(3)_T	0	0
ENSG00000218632.3	RPL7P28	1.95928	7.13845e-16	1.4279e-13	0.818181818181818	0.725388601036269	NPM1(3)_T	0	0
ENSG00000214856.11	KRT16P1	1.95786	2.8356e-05	0.00044409	0.318181818181818	0.198618307426598	NPM1(3)_T	0	0
ENSG00000232543.2	IGHD4-11	1.95677	1.5913e-16	3.5348e-14	0.984848484848485	0.793609671848014	NPM1(3)_T	0	0
ENSG00000228966.2	HOMER2P1	1.95429	1.32574e-05	0.0002342	0.727272727272727	0.455958549222798	NPM1(3)_T	0	0
ENSG00000137558.9	PI15	1.95211	5.60028e-05	0.00078345	0.742424242424242	0.567357512953368	NPM1(3)_T	0	0
ENSG00000275896.6	PRSS2	1.95048	7.94121e-08	2.8057e-06	0.818181818181818	0.789291882556131	NPM1(3)_T	0	0
ENSG00000165092.13	ALDH1A1	1.9487	2.87883e-15	4.9891e-13	1	0.989637305699482	NPM1(3)_T	0	0
ENSG00000163040.15	CCDC74A	1.94373	1.72811e-16	3.7942e-14	1	0.936960276338515	NPM1(3)_T	0	0
ENSG00000198797.7	BRINP2	1.94342	2.2579e-05	0.0003665	0.5	0.343696027633851	NPM1(3)_T	0	0
ENSG00000250125.4	LINC02232	1.93848	0.000624092	0.0056847	0.333333333333333	0.284110535405872	NPM1(3)_T	0	0
ENSG00000171564.12	FGB	1.93575	1.18198e-07	3.9569e-06	0.53030303030303	0.278065630397237	NPM1(3)_T	1	0
ENSG00000227108.1	IGHD1-14	1.93571	5.77222e-15	9.4726e-13	0.954545454545455	0.740932642487047	NPM1(3)_T	0	0
ENSG00000228131.1	IGHD6-6	1.93377	3.93166e-16	8.1065e-14	0.909090909090909	0.804835924006909	NPM1(3)_T	0	0
ENSG00000250072.6	SH3TC2-DT	1.93164	1.33826e-17	3.5871e-15	0.96969696969697	0.825561312607945	NPM1(3)_T	0	0
ENSG00000229557.1	LINC00379	1.92954	5.66698e-09	2.6837e-07	0.712121212121212	0.457685664939551	NPM1(3)_T	0	0
ENSG00000078295.17	ADCY2	1.9262	1.85009e-09	9.9312e-08	0.96969696969697	0.880829015544041	NPM1(3)_T	0	0
ENSG00000228215.3	LINC02770	1.9249	1.38534e-11	1.1726e-09	0.833333333333333	0.578583765112263	NPM1(3)_T	0	0
ENSG00000162687.19	KCNT2	1.9223	3.06475e-07	9.1819e-06	0.757575757575758	0.532815198618307	NPM1(3)_T	0	0
ENSG00000259725.1		1.92086	2.35502e-08	9.5836e-07	0.651515151515151	0.379101899827288	NPM1(3)_T	0	0
ENSG00000287431.1	RENO1	1.92081	6.64535e-19	2.4739e-16	1	0.954231433506045	NPM1(3)_T	0	0
ENSG00000237197.1	IGHD1-7	1.92073	2.72073e-15	4.7768e-13	0.924242424242424	0.741796200345423	NPM1(3)_T	0	0
ENSG00000049323.16	LTBP1	1.9206	1.22775e-17	3.358e-15	1	1	NPM1(3)_T	1	0
ENSG00000271201.1		1.91654	1.5422e-08	6.6104e-07	0.742424242424242	0.42314335060449	NPM1(3)_T	0	0
ENSG00000262158.1	MTCO3P24	1.91652	8.68797e-06	0.00016407	0.46969696969697	0.310017271157168	NPM1(3)_T	0	0
ENSG00000186831.11	KRT17P2	1.91528	1.17126e-10	8.2908e-09	0.939393939393939	0.773747841105354	NPM1(3)_T	0	0
ENSG00000273415.3	LINC02725	1.91485	4.14361e-10	2.599e-08	0.757575757575758	0.656303972366149	NPM1(3)_T	0	0
ENSG00000232682.2		1.91377	5.09394e-13	5.7369e-11	0.939393939393939	0.739205526770294	NPM1(3)_T	0	0
ENSG00000275325.4	PDCD6IPP1	1.91001	1.74924e-10	1.184e-08	1	0.94300518134715	NPM1(3)_T	0	0
ENSG00000211921.1	IGHD5-12	1.90723	1.51167e-15	2.7753e-13	0.984848484848485	0.817789291882556	NPM1(3)_T	0	0
ENSG00000211928.1	IGHD5-5	1.90561	1.05106e-15	2.022e-13	0.954545454545455	0.769430051813471	NPM1(3)_T	0	0
ENSG00000281091.3		1.90548	6.39202e-19	2.4018e-16	0.909090909090909	0.734024179620035	NPM1(3)_T	0	0
ENSG00000211918.1	IGHD2-15	1.90266	1.43865e-15	2.6656e-13	0.954545454545455	0.747841105354059	NPM1(3)_T	0	0
ENSG00000164853.9	UNCX	1.90244	0.00103408	0.0084866	0.545454545454545	0.399827288428325	NPM1(3)_T	0	1
ENSG00000286380.1		1.901	1.83576e-08	7.6644e-07	0.696969696969697	0.528497409326425	NPM1(3)_T	0	0
ENSG00000005073.6	HOXA11	1.89832	3.63248e-07	1.0645e-05	0.984848484848485	0.723661485319516	NPM1(3)_T	0	1
ENSG00000227800.1	IGHD4-17	1.8975	1.19411e-18	4.0009e-16	0.984848484848485	0.778065630397237	NPM1(3)_T	0	0
ENSG00000225942.1	LINC01875	1.89704	3.23542e-06	7.0697e-05	0.696969696969697	0.321243523316062	NPM1(3)_T	0	0
ENSG00000151360.10	ALLC	1.89665	0.000189001		0.318181818181818	0.172711571675302	NPM1(3)_T	0	0
ENSG00000198336.9	MYL4	1.89575	1.01479e-12	1.0794e-10	1	0.981865284974093	NPM1(3)_T	0	0
ENSG00000211925.1	IGHD2-8	1.8957	1.21507e-14	1.8935e-12	0.924242424242424	0.723661485319516	NPM1(3)_T	0	0
ENSG00000249295.1		1.88953	8.49348e-14	1.127e-11	0.833333333333333	0.400690846286701	NPM1(3)_T	0	0
ENSG00000163121.10	NEURL3	1.88755	9.5426e-17	2.205e-14	0.878787878787879	0.718480138169257	NPM1(3)_T	0	0
ENSG00000251799.1		1.88754	2.09943e-12	2.0997e-10	0.909090909090909	0.620034542314335	NPM1(3)_T	0	0
ENSG00000184304.16	PRKD1	1.88707	5.89588e-10	3.57e-08	0.833333333333333	0.746113989637306	NPM1(3)_T	0	1
ENSG00000227550.2	TRBV7-5	1.88685	2.80565e-15	4.9045e-13	0.984848484848485	0.877374784110535	NPM1(3)_T	0	0
ENSG00000211920.1	IGHD6-13	1.88424	2.38596e-15	4.226e-13	0.96969696969697	0.735751295336788	NPM1(3)_T	0	0
ENSG00000102466.16	FGF14	1.88108	1.87385e-08	7.8073e-07	0.666666666666667	0.495682210708117	NPM1(3)_T	0	0
ENSG00000284999.1		1.87658	4.67263e-10	2.8858e-08	0.46969696969697	0.537996545768566	NPM1(3)_T	0	0
ENSG00000211917.1	IGHD3-16	1.87295	8.60637e-19	3.1174e-16	1	0.8713298791019	NPM1(3)_T	0	0
ENSG00000070182.21	SPTB	1.86999	1.28518e-14	1.9791e-12	1	0.998272884283247	NPM1(3)_T	0	0
ENSG00000151468.11	CCDC3	1.86984	4.51694e-13	5.1447e-11	1	0.955958549222798	NPM1(3)_T	0	1
ENSG00000163815.6	CLEC3B	1.86984	1.96938e-14	2.9111e-12	0.909090909090909	0.890328151986183	NPM1(3)_T	0	0
ENSG00000185518.12	SV2B	1.8695	6.52443e-15	1.062e-12	1	0.970639032815199	NPM1(3)_T	0	0
ENSG00000223528.7		1.86797	4.63885e-09	2.2257e-07	0.712121212121212	0.511226252158895	NPM1(3)_T	0	0
ENSG00000170180.22	GYPA	1.86491	8.42998e-10	4.9192e-08	1	0.938687392055268	NPM1(3)_T	0	0
ENSG00000253187.2	HOXA10-AS	1.86446	1.07493e-17	3.0013e-15	1	0.824697754749568	NPM1(3)_T	0	0
ENSG00000078399.19	HOXA9	1.86004	1.89275e-15	3.4125e-13	1	0.964594127806563	NPM1(3)_T	0	1
ENSG00000211914.1	IGHD6-19	1.85866	1.05372e-16	2.4072e-14	0.96969696969697	0.804835924006909	NPM1(3)_T	0	0
ENSG00000231645.3	KRT17P6	1.85787	5.46083e-13	6.0484e-11	0.984848484848485	0.860103626943005	NPM1(3)_T	0	0
ENSG00000239839.7	DEFA3	1.8573	1.22295e-07	4.0771e-06	0.96969696969697	0.936960276338515	NPM1(3)_T	0	0
ENSG00000213232.2	PPP1R2P10	1.855	3.26369e-07	9.6913e-06	0.303030303030303	0.299654576856649	NPM1(3)_T	0	0
ENSG00000255325.2		1.85311	7.28464e-10	4.2945e-08	0.575757575757576	0.48013816925734	NPM1(3)_T	0	0
ENSG00000102271.14	KLHL4	1.8497	9.18989e-07	2.404e-05	0.681818181818182	0.605354058721934	NPM1(3)_T	0	0
ENSG00000233124.2	LINC00456	1.8438	1.48236e-05	0.00025723	0.590909090909091	0.289291882556131	NPM1(3)_T	0	0
ENSG00000070193.5	FGF10	1.84367	9.94645e-05	0.0012723	0.46969696969697	0.454231433506045	NPM1(3)_T	0	0
ENSG00000172724.12	CCL19	1.8424	1.26809e-07	4.2067e-06	0.484848484848485	0.457685664939551	NPM1(3)_T	0	0
ENSG00000211641.3	IGLV11-55	1.84153	1.31604e-05	0.00023289	0.454545454545455	0.309153713298791	NPM1(3)_T	0	0
ENSG00000083782.8	EPYC	1.8398	0.0030154	0.019679	0.409090909090909	0.192573402417962	NPM1(3)_T	0	0
ENSG00000145777.15	TSLP	1.83959	7.59354e-12	6.8301e-10	0.984848484848485	0.841968911917098	NPM1(3)_T	0	0
ENSG00000212260.1	RNU6-724P	1.8389	5.95331e-09	2.7962e-07	0.803030303030303	0.323834196891192	NPM1(3)_T	0	0
ENSG00000233379.2		1.83857	0.00117762	0.0094449	0.348484848484849	0.167530224525043	NPM1(3)_T	0	0
ENSG00000277559.1		1.8374	2.94125e-10	1.8921e-08	1	0.771157167530225	NPM1(3)_T	0	0
ENSG00000226625.1	RBM17P1	1.83609	0.000512158	0.0048692	0.272727272727273	0.180483592400691	NPM1(3)_T	0	0
ENSG00000286947.1		1.83551	1.54359e-05	0.00026522	0.454545454545455	0.293609671848014	NPM1(3)_T	0	0
ENSG00000286892.1		1.83284	1.02435e-05	0.00018953	0.363636363636364	0.233160621761658	NPM1(3)_T	0	0
ENSG00000162594.16	IL23R	1.83213	1.35819e-11	1.1521e-09	0.939393939393939	0.758203799654577	NPM1(3)_T	0	0
ENSG00000244514.3	RN7SL125P	1.82989	0.000541399	0.0050894	0.257575757575758	0.260794473229706	NPM1(3)_T	0	0
ENSG00000229150.1	CRYGEP	1.8292	0.00155167	0.011789	0.303030303030303	0.208117443868739	NPM1(3)_T	0	0
ENSG00000117600.12	PLPPR4	1.82885	2.07622e-07	6.4962e-06	0.681818181818182	0.369602763385147	NPM1(3)_T	0	0
ENSG00000287312.1		1.82861	1.46896e-14	2.2287e-12	0.939393939393939	0.809153713298791	NPM1(3)_T	0	0
ENSG00000227360.2		1.82293	9.79077e-12	8.6137e-10	0.909090909090909	0.563903281519862	NPM1(3)_T	0	0
ENSG00000230666.5	CEACAM22P	1.8211	3.32889e-08	1.3007e-06	0.742424242424242	0.601036269430052	NPM1(3)_T	0	0
ENSG00000152078.10	TLCD4	1.81874	9.16666e-13	9.802e-11	1	0.981865284974093	NPM1(3)_T	0	0
ENSG00000197993.9	KEL	1.81609	4.05999e-15	6.8586e-13	1	1	NPM1(3)_T	0	0
ENSG00000200243.1	RN7SKP79	1.81529	0.00564969	0.032179	0.257575757575758	0.193436960276339	NPM1(3)_T	0	0
ENSG00000253508.1		1.81327	1.61171e-05	0.00027365	0.545454545454545	0.348013816925734	NPM1(3)_T	0	0
ENSG00000259711.1		1.81027	1.42398e-06	3.5211e-05	0.53030303030303	0.324697754749568	NPM1(3)_T	0	0
ENSG00000233655.1	IGHD4-4	1.81021	5.66162e-16	1.1497e-13	0.954545454545455	0.798791018998273	NPM1(3)_T	0	0
ENSG00000211923.1	IGHD3-10	1.80972	5.28933e-14	7.308e-12	0.96969696969697	0.809153713298791	NPM1(3)_T	0	0
ENSG00000237487.1	VN1R48P	1.80928	5.14781e-08	1.9235e-06	0.575757575757576	0.348877374784111	NPM1(3)_T	0	0
ENSG00000273824.1		1.80662	2.8432e-17	7.1895e-15	1	0.956822107081174	NPM1(3)_T	0	0
ENSG00000122420.10	PTGFR	1.8049	4.17836e-08	1.6e-06	0.893939393939394	0.736614853195164	NPM1(3)_T	0	0
ENSG00000130700.7	GATA5	1.80393	2.29556e-06	5.271e-05	0.772727272727273	0.556131260794473	NPM1(3)_T	0	1
ENSG00000122786.20	CALD1	1.79818	7.00044e-12	6.3535e-10	0.984848484848485	0.959412780656304	NPM1(3)_T	0	0
ENSG00000248464.1	FGF10-AS1	1.79612	0.000941129	0.0078736	0.212121212121212	0.229706390328152	NPM1(3)_T	0	0
ENSG00000121570.12	DPPA4	1.79358	2.30553e-08	9.4012e-07	1	0.976683937823834	NPM1(3)_T	0	0
ENSG00000248801.7	C8orf34-AS1	1.79338	0.0227234	0.090664	0.181818181818182	0.230569948186528	NPM1(3)_T	0	0
ENSG00000286991.1		1.79178	1.65544e-06	3.9999e-05	0.409090909090909	0.297927461139896	NPM1(3)_T	0	0
ENSG00000214822.8	KRT16P3	1.7866	2.80833e-05		0.363636363636364	0.211571675302245	NPM1(3)_T	0	0
ENSG00000152192.8	POU4F1	1.78628	1.97578e-07	6.2304e-06	0.984848484848485	0.927461139896373	NPM1(3)_T	0	1
ENSG00000233760.2		1.78615	2.31294e-09	1.203e-07	0.803030303030303	0.586355785837651	NPM1(3)_T	0	0
ENSG00000206145.8	P2RX6P	1.78496	2.30157e-10	1.5096e-08	0.772727272727273	0.544905008635579	NPM1(3)_T	0	0
ENSG00000131668.14	BARX1	1.78191	6.03995e-07	1.6644e-05	0.696969696969697	0.496545768566494	NPM1(3)_T	0	1
ENSG00000166831.9	RBPMS2	1.78066	1.36292e-13	1.7178e-11	1	0.991364421416235	NPM1(3)_T	0	0
ENSG00000283403.1		1.77789	2.81477e-07	8.4882e-06	0.666666666666667	0.443868739205527	NPM1(3)_T	0	0
ENSG00000230690.2		1.77766	4.71007e-07	1.3374e-05	0.909090909090909	0.703799654576857	NPM1(3)_T	0	0
ENSG00000270930.1	GRAMD4P8	1.77378	1.81017e-05	0.00030212	0.484848484848485	0.426597582037997	NPM1(3)_T	0	0
ENSG00000183742.13	MACC1	1.77252	1.77243e-19	7.4232e-17	1	0.998272884283247	NPM1(3)_T	0	1
ENSG00000226819.1	MEIS1-AS3	1.77235	3.62976e-06	7.8167e-05	0.636363636363636	0.393782383419689	NPM1(3)_T	0	0
ENSG00000279013.1		1.77064	1.28515e-12	1.3352e-10	0.833333333333333	0.562176165803109	NPM1(3)_T	0	0
ENSG00000112414.15	ADGRG6	1.76398	1.2854e-07	4.2536e-06	0.96969696969697	0.924870466321243	NPM1(3)_T	0	0
ENSG00000264491.1		1.76261	2.55147e-09	1.3118e-07	0.575757575757576	0.42573402417962	NPM1(3)_T	0	0
ENSG00000206178.2	HBZP1	1.76207	8.23128e-06	0.00015729	0.484848484848485	0.297927461139896	NPM1(3)_T	0	0
ENSG00000102362.15	SYTL4	1.7604	7.77352e-16	1.5396e-13	0.984848484848485	0.955958549222798	NPM1(3)_T	0	0
ENSG00000113396.13	SLC27A6	1.75556	5.98626e-10	3.6139e-08	0.96969696969697	0.874784110535406	NPM1(3)_T	0	0
ENSG00000047617.15	ANO2	1.75393	2.3604e-12	2.326e-10	0.909090909090909	0.788428324697755	NPM1(3)_T	0	0
ENSG00000275090.1	RN7SL296P	1.75392	0.00179697	0.013187	0.303030303030303	0.253886010362694	NPM1(3)_T	0	0
ENSG00000168497.5	CAVIN2	1.75206	2.54438e-18	7.9302e-16	1	0.994818652849741	NPM1(3)_T	0	0
ENSG00000176842.15	IRX5	1.75152	6.83334e-10	4.0884e-08	1	0.911917098445596	NPM1(3)_T	0	1
ENSG00000230749.5	MEIS1-AS2	1.75132	4.0051e-20	1.8509e-17	1	0.824697754749568	NPM1(3)_T	0	0
ENSG00000197565.16	COL4A6	1.74566	3.86223e-14	5.4871e-12	0.984848484848485	0.915371329879102	NPM1(3)_T	0	0
ENSG00000286523.1		1.74462	1.17171e-13	1.4908e-11	0.96969696969697	0.772884283246978	NPM1(3)_T	0	0
ENSG00000277755.1		1.74453	1.35242e-05	0.00023766	0.575757575757576	0.31692573402418	NPM1(3)_T	0	0
ENSG00000253619.1		1.7403	2.50161e-16	5.3476e-14	1	0.873920552677029	NPM1(3)_T	0	0
ENSG00000251301.7	LINC02384	1.73797	4.06157e-26	6.2808e-23	1	0.998272884283247	NPM1(3)_T	0	0
ENSG00000135114.12	OASL	1.73771	1.87078e-13	2.3002e-11	1	0.999136442141623	NPM1(3)_T	0	0
ENSG00000141198.16	TOM1L1	1.73657	3.05305e-11	2.4211e-09	0.96969696969697	0.947322970639033	NPM1(3)_T	0	0
ENSG00000152208.13	GRID2	1.73336	0.00265448	0.017856	0.287878787878788	0.177029360967185	NPM1(3)_T	0	0
ENSG00000267610.2		1.73199	3.04288e-13	3.5983e-11	0.848484848484849	0.657167530224525	NPM1(3)_T	0	0
ENSG00000150760.13	DOCK1	1.7298	5.91263e-11	4.4186e-09	0.984848484848485	0.96286701208981	NPM1(3)_T	0	0
ENSG00000181171.5	FER1L6-AS1	1.72953	5.3616e-07	1.5001e-05	0.696969696969697	0.531951640759931	NPM1(3)_T	0	0
ENSG00000255506.1		1.72648	2.16137e-06	5.0144e-05	0.590909090909091	0.281519861830743	NPM1(3)_T	0	0
ENSG00000116675.16	DNAJC6	1.72629	9.65422e-19	3.3753e-16	1	0.992227979274611	NPM1(3)_T	0	0
ENSG00000279044.1		1.72491	6.37645e-24	6.7466e-21	1	0.920552677029361	NPM1(3)_T	0	0
ENSG00000240990.10	HOXA11-AS	1.72403	3.63561e-06	7.8251e-05	0.939393939393939	0.614853195164076	NPM1(3)_T	0	0
ENSG00000243847.3	RN7SL610P	1.7227	1.12943e-23	1.0812e-20	0.878787878787879	0.873920552677029	NPM1(3)_T	0	0
ENSG00000240086.7		1.72264	0.000743786	0.0065308	0.53030303030303	0.476683937823834	NPM1(3)_T	0	0
ENSG00000128040.11	SPINK2	1.72197	3.07264e-13	3.6228e-11	1	0.993955094991364	NPM1(3)_T	0	0
ENSG00000197822.11	OCLN	1.71576	1.25717e-20	6.3182e-18	1	0.990500863557858	NPM1(3)_T	0	0
ENSG00000249438.2	KRT18P45	1.71339	2.29106e-05	0.00037068	0.560606060606061	0.453367875647668	NPM1(3)_T	0	0
ENSG00000186867.11	QRFPR	1.7117	3.56568e-08	1.3825e-06	0.575757575757576	0.558721934369603	NPM1(3)_T	0	0
ENSG00000130513.6	GDF15	1.70956	1.50681e-15	2.7753e-13	1	0.996545768566494	NPM1(3)_T	1	0
ENSG00000232930.2		1.70943	4.88998e-05	0.00070091	0.46969696969697	0.252158894645941	NPM1(3)_T	0	0
ENSG00000233720.1		1.70887	0.00272033		0.272727272727273	0.157167530224525	NPM1(3)_T	0	0
ENSG00000287289.1		1.70788	5.05768e-06	0.0001045	0.5	0.288428324697755	NPM1(3)_T	0	0
ENSG00000205786.8	LINC01531	1.70722	7.96293e-10	4.6738e-08	0.575757575757576	0.565630397236615	NPM1(3)_T	0	0
ENSG00000076716.9	GPC4	1.7057	6.8912e-08	2.4716e-06	0.984848484848485	0.883419689119171	NPM1(3)_T	1	0
ENSG00000268555.2		1.70363	5.90542e-12	5.4708e-10	1	0.978411053540587	NPM1(3)_T	0	0
ENSG00000004939.15	SLC4A1	1.7029	1.58408e-09	8.63e-08	1	0.999136442141623	NPM1(3)_T	0	0
ENSG00000174567.8	GOLT1A	1.70264	1.24106e-11	1.0662e-09	0.924242424242424	0.550949913644214	NPM1(3)_T	0	0
ENSG00000070808.16	CAMK2A	1.70132	3.86061e-09	1.8906e-07	0.96969696969697	0.803972366148532	NPM1(3)_T	0	1
ENSG00000248964.7		1.69978	9.23035e-06	0.00017309	0.227272727272727	0.291882556131261	NPM1(3)_T	0	0
ENSG00000204424.10	LY6G6F	1.69887	1.02437e-07	3.5232e-06	0.787878787878788	0.569948186528497	NPM1(3)_T	0	0
ENSG00000148600.15	CDHR1	1.69848	7.12311e-16	1.4279e-13	1	0.974093264248705	NPM1(3)_T	0	0
ENSG00000211931.1	IGHD2-2	1.69718	9.11163e-15	1.4423e-12	0.96969696969697	0.848013816925734	NPM1(3)_T	0	0
ENSG00000256951.1		1.69651	0.000368217	0.0037357	0.409090909090909	0.269430051813472	NPM1(3)_T	0	0
ENSG00000258685.2	AKR1B1P5	1.69495	3.7635e-05	0.00056209	0.575757575757576	0.238341968911917	NPM1(3)_T	0	0
ENSG00000151838.12	CCDC175	1.69144	1.00491e-10	7.2278e-09	0.984848484848485	0.77720207253886	NPM1(3)_T	0	0
ENSG00000284695.1		1.69136	3.88318e-08	1.4955e-06	0.833333333333333	0.569948186528497	NPM1(3)_T	0	0
ENSG00000085733.16	CTTN	1.69044	8.97388e-16	1.7363e-13	1	0.994818652849741	NPM1(3)_T	0	0
ENSG00000283098.2		1.6888	9.5684e-07	2.4868e-05	0.348484848484849	0.309153713298791	NPM1(3)_T	0	0
ENSG00000173917.10	HOXB2	1.68872	2.51997e-19	1.0132e-16	1	0.998272884283247	NPM1(3)_T	0	1
ENSG00000204010.3	IFIT1B	1.68759	1.91876e-07	6.0793e-06	1	0.919689119170985	NPM1(3)_T	0	0
ENSG00000285454.1		1.68719	5.22183e-07	1.4661e-05	0.545454545454545	0.563039723661485	NPM1(3)_T	0	0
ENSG00000254878.1		1.68542	0.000385484	0.0038761	0.287878787878788	0.212435233160622	NPM1(3)_T	0	0
ENSG00000257329.1		1.68282	1.80253e-09	9.7018e-08	0.727272727272727	0.333333333333333	NPM1(3)_T	0	0
ENSG00000029534.21	ANK1	1.67605	3.80087e-13	4.3913e-11	1	1	NPM1(3)_T	0	0
ENSG00000086506.3	HBQ1	1.67491	2.19523e-11	1.7795e-09	1	0.959412780656304	NPM1(3)_T	0	0
ENSG00000112337.10	SLC17A2	1.67193	0.000445939	0.004355	0.333333333333333	0.262521588946459	NPM1(3)_T	0	0
ENSG00000197576.14	HOXA4	1.67109	1.26341e-14	1.9576e-12	1	0.85405872193437	NPM1(3)_T	0	1
ENSG00000243069.8	ARHGEF26-AS1	1.67107	1.06229e-07	3.6288e-06	0.818181818181818	0.522452504317789	NPM1(3)_T	0	0
ENSG00000224099.2		1.67033	1.06597e-07	3.6382e-06	0.818181818181818	0.72020725388601	NPM1(3)_T	0	0
ENSG00000260725.1		1.67029	1.80608e-05	0.00030156	0.545454545454545	0.297927461139896	NPM1(3)_T	0	0
ENSG00000126549.11	STATH	1.66979	0.00345859	0.021961	0.333333333333333	0.269430051813472	NPM1(3)_T	0	0
ENSG00000178752.16	ERFE	1.66816	1.31153e-11	1.1172e-09	1	0.984455958549223	NPM1(3)_T	0	0
ENSG00000211930.1	IGHD3-3	1.66688	4.10833e-14	5.7755e-12	0.954545454545455	0.876511226252159	NPM1(3)_T	0	0
ENSG00000225932.3		1.66545	5.37823e-16	1.0977e-13	0.909090909090909	0.670984455958549	NPM1(3)_T	0	0
ENSG00000169877.10	AHSP	1.66536	1.19418e-08	5.2302e-07	1	0.983592400690846	NPM1(3)_T	0	0
ENSG00000150630.4	VEGFC	1.6634	5.97198e-09	2.8017e-07	0.954545454545455	0.803108808290155	NPM1(3)_T	1	0
ENSG00000236170.1	IGHD1-1	1.66163	6.40763e-15	1.0473e-12	1	0.829879101899827	NPM1(3)_T	0	0
ENSG00000262877.5		1.66147	4.55894e-15	7.5742e-13	1	0.967184801381693	NPM1(3)_T	0	0
ENSG00000288524.1		1.65812	1.49525e-06	3.6814e-05	0.818181818181818	0.674438687392055	NPM1(3)_T	0	0
ENSG00000244230.3	RN7SL151P	1.6572	0.00298576	0.019544	0.227272727272727	0.243523316062176	NPM1(3)_T	0	0
ENSG00000106013.15	ANKRD7	1.65644	8.76834e-10	5.0872e-08	0.803030303030303	0.638169257340242	NPM1(3)_T	0	0
ENSG00000274654.1		1.65614	1.79691e-06	4.2775e-05	0.515151515151515	0.365284974093264	NPM1(3)_T	0	0
ENSG00000244356.3	RN7SL398P	1.65555	0.0233777	0.092558	0.196969696969697	0.170984455958549	NPM1(3)_T	0	0
ENSG00000079689.14	SCGN	1.65497	0.00110323	0.0089663	0.409090909090909	0.239205526770294	NPM1(3)_T	0	0
ENSG00000116031.9	CD207	1.65484	4.12532e-05	0.00060563	0.666666666666667	0.489637305699482	NPM1(3)_T	0	0
ENSG00000102802.10	MEDAG	1.65471	2.07356e-06	4.8302e-05	0.560606060606061	0.544905008635579	NPM1(3)_T	0	0
ENSG00000244620.1		1.65309	1.82391e-18	5.9139e-16	1	0.975820379965458	NPM1(3)_T	0	0
ENSG00000154639.19	CXADR	1.65257	1.44981e-13	1.8216e-11	0.96969696969697	0.964594127806563	NPM1(3)_T	1	0
ENSG00000162595.7	DIRAS3	1.65161	4.35203e-07	1.2516e-05	0.909090909090909	0.745250431778929	NPM1(3)_T	0	0
ENSG00000255746.1		1.65148	7.69016e-06	0.0001478	0.545454545454545	0.377374784110535	NPM1(3)_T	0	0
ENSG00000242810.1	MRPL42P6	1.64988	6.43867e-08	2.3301e-06	0.878787878787879	0.603626943005181	NPM1(3)_T	0	0
ENSG00000263154.1		1.64883	3.48897e-09	1.7297e-07	0.833333333333333	0.424006908462867	NPM1(3)_T	0	0
ENSG00000283689.1		1.64809	2.41976e-08	9.8173e-07	0.96969696969697	0.581174438687392	NPM1(3)_T	0	0
ENSG00000170577.8	SIX2	1.64692	1.93279e-07	6.1045e-06	0.757575757575758	0.590673575129534	NPM1(3)_T	0	1
ENSG00000184709.7	LRRC26	1.64629	7.19249e-07	1.9493e-05	0.772727272727273	0.543177892918826	NPM1(3)_T	0	0
ENSG00000147642.17	SYBU	1.64345	6.12572e-18	1.7719e-15	1	0.958549222797927	NPM1(3)_T	0	0
ENSG00000222071.1	MIR1915	1.64334	3.60875e-08	1.3978e-06	0.848484848484849	0.48013816925734	NPM1(3)_T	0	0
ENSG00000168077.14	SCARA3	1.64305	7.97754e-08	2.816e-06	0.954545454545455	0.861830742659758	NPM1(3)_T	1	0
ENSG00000223774.5		1.64173	3.34718e-05	0.00051015	0.363636363636364	0.267702936096718	NPM1(3)_T	0	0
ENSG00000162366.8	PDZK1IP1	1.64098	7.09831e-11	5.2656e-09	1	0.954231433506045	NPM1(3)_T	0	0
ENSG00000269888.1		1.63909	0.0151569	0.067203	0.303030303030303	0.24006908462867	NPM1(3)_T	0	0
ENSG00000277880.1	TRBV17	1.63427	4.27638e-06	9.035e-05	0.393939393939394	0.35146804835924	NPM1(3)_T	0	0
ENSG00000196748.10	CLPSL2	1.62884	1.8627e-06	4.4054e-05	0.666666666666667	0.441278065630397	NPM1(3)_T	0	0
ENSG00000266187.2	RN7SL480P	1.62642	0.00626469	0.034828	0.227272727272727	0.228842832469775	NPM1(3)_T	0	0
ENSG00000163431.13	LMOD1	1.6259	4.44582e-14	6.2065e-12	0.863636363636364	0.822107081174439	NPM1(3)_T	0	0
ENSG00000143595.13	AQP10	1.62309	5.71797e-10	3.4728e-08	0.893939393939394	0.821243523316062	NPM1(3)_T	0	0
ENSG00000151917.18	BEND6	1.62087	1.1798e-11	1.0223e-09	1	0.921416234887737	NPM1(3)_T	0	0
ENSG00000115361.8	ACADL	1.62013	6.04072e-05	0.00083634	0.560606060606061	0.46545768566494	NPM1(3)_T	0	0
ENSG00000278226.1		1.61916	8.30857e-10	4.8625e-08	0.96969696969697	0.645077720207254	NPM1(3)_T	0	0
ENSG00000205502.4	C2CD4B	1.6163	0.00065169	0.0058831	0.803030303030303	0.626079447322971	NPM1(3)_T	0	0
ENSG00000108679.13	LGALS3BP	1.61516	3.0663e-15	5.2911e-13	1	1	NPM1(3)_T	1	0
ENSG00000243766.8	HOTTIP	1.61322	0.000515428	0.0048922	0.727272727272727	0.40846286701209	NPM1(3)_T	0	0
ENSG00000264451.1		1.61265	1.41556e-08	6.1066e-07	0.848484848484849	0.46286701208981	NPM1(3)_T	0	0
ENSG00000228598.1	MACC1-AS1	1.61205	1.09044e-08	4.8125e-07	0.848484848484849	0.55699481865285	NPM1(3)_T	0	0
ENSG00000188536.13	HBA2	1.61184	6.91004e-08	2.4762e-06	1	0.99740932642487	NPM1(3)_T	0	0
ENSG00000207101.1		1.61144	7.23378e-06	0.00014037	0.53030303030303	0.335060449050086	NPM1(3)_T	0	0
ENSG00000171016.13	PYGO1	1.61042	5.36483e-08	1.988e-06	0.863636363636364	0.801381692573402	NPM1(3)_T	0	0
ENSG00000136542.9	GALNT5	1.61007	7.08137e-12	6.4125e-10	0.984848484848485	0.955958549222798	NPM1(3)_T	1	0
ENSG00000171724.3	VAT1L	1.60915	3.98971e-05	0.00058931	0.818181818181818	0.772884283246978	NPM1(3)_T	0	0
ENSG00000104044.16	OCA2	1.6081	0.000116197	0.0014436	0.606060606060606	0.392055267702936	NPM1(3)_T	0	0
ENSG00000119946.11	CNNM1	1.60745	8.62908e-12	7.7098e-10	1	0.935233160621762	NPM1(3)_T	0	0
ENSG00000284700.1		1.60503	9.55482e-05	0.0012281	0.287878787878788	0.241796200345423	NPM1(3)_T	0	0
ENSG00000237473.2		1.60494	6.15518e-05	0.00084985	0.53030303030303	0.289291882556131	NPM1(3)_T	0	0
ENSG00000211909.1	IGHD5-24	1.60398	2.8422e-10	1.8431e-08	0.863636363636364	0.618307426597582	NPM1(3)_T	0	0
ENSG00000067141.17	NEO1	1.60283	1.08438e-13	1.3929e-11	1	0.999136442141623	NPM1(3)_T	1	0
ENSG00000188848.16	BEND4	1.60156	6.47114e-10	3.8949e-08	1	0.993955094991364	NPM1(3)_T	0	1
ENSG00000047597.7	XK	1.59771	1.06815e-13	1.3809e-11	1	0.99740932642487	NPM1(3)_T	0	0
ENSG00000276956.1	RN7SL769P	1.59515	0.011403	0.054521	0.257575757575758	0.22279792746114	NPM1(3)_T	0	0
ENSG00000151790.9	TDO2	1.59511	6.24596e-07	1.7142e-05	0.833333333333333	0.581174438687392	NPM1(3)_T	0	0
ENSG00000163092.21	XIRP2	1.5925	8.48483e-08	2.9768e-06	1	0.758203799654577	NPM1(3)_T	0	0
ENSG00000151967.18	SCHIP1	1.59039	1.51632e-11	1.2648e-09	1	0.972366148531952	NPM1(3)_T	0	0
ENSG00000109255.11	NMU	1.58943	3.43056e-06	7.4315e-05	0.863636363636364	0.719343696027634	NPM1(3)_T	0	0
ENSG00000253293.5	HOXA10	1.58886	2.20911e-16	4.7968e-14	1	0.986183074265976	NPM1(3)_T	0	1
ENSG00000254330.1		1.58873	1.35106e-07	4.4562e-06	0.803030303030303	0.421416234887737	NPM1(3)_T	0	0
ENSG00000266533.1	MIR3619	1.58743	2.58643e-11	2.0715e-09	0.863636363636364	0.610535405872193	NPM1(3)_T	0	0
ENSG00000223518.5	CSNK1A1P1	1.58706	6.7292e-22	4.5092e-19	0.909090909090909	0.916234887737478	NPM1(3)_T	0	0
ENSG00000180592.17	SKIDA1	1.58464	2.20642e-14	3.2376e-12	1	0.993091537132988	NPM1(3)_T	0	1
ENSG00000274752.1	TRBV12-3	1.58455	8.49155e-14	1.127e-11	1	0.977547495682211	NPM1(3)_T	1	0
ENSG00000241717.1	VWFP1	1.58124	4.43609e-09	2.1411e-07	0.893939393939394	0.652849740932642	NPM1(3)_T	0	0
ENSG00000076864.19	RAP1GAP	1.57871	4.91613e-11	3.7224e-09	1	0.99740932642487	NPM1(3)_T	0	0
ENSG00000143416.21	SELENBP1	1.57787	1.89253e-08	7.8769e-07	1	0.98272884283247	NPM1(3)_T	0	0
ENSG00000259342.1		1.57692	1.25154e-07	4.1552e-06	0.606060606060606	0.555267702936097	NPM1(3)_T	0	0
ENSG00000043591.6	ADRB1	1.57202	5.18998e-13	5.8287e-11	0.984848484848485	0.977547495682211	NPM1(3)_T	0	0
ENSG00000237547.1	IGHJ2P	1.57196	1.89814e-10	1.2741e-08	0.939393939393939	0.766839378238342	NPM1(3)_T	0	0
ENSG00000242119.1		1.57106	3.24102e-07	9.6311e-06	0.712121212121212	0.413644214162349	NPM1(3)_T	0	0
ENSG00000224091.1		1.57	8.35763e-06	0.0001591	0.621212121212121	0.466321243523316	NPM1(3)_T	0	0
ENSG00000232265.8	LINC02805	1.56774	5.77798e-10	3.5039e-08	0.984848484848485	0.860103626943005	NPM1(3)_T	0	0
ENSG00000258583.7	LINC01500	1.56772	3.50009e-12	3.3586e-10	1	0.88860103626943	NPM1(3)_T	0	0
ENSG00000255477.1		1.56688	0.00353376	0.022311	0.363636363636364	0.228842832469775	NPM1(3)_T	0	0
ENSG00000242752.3	NMTRQ-TTG12-1	1.5665	0.000270853	0.0029001	0.257575757575758	0.236614853195164	NPM1(3)_T	0	0
ENSG00000089472.16	HEPH	1.56262	2.10704e-11	1.7149e-09	1	0.910189982728843	NPM1(3)_T	0	0
ENSG00000143995.20	MEIS1	1.56126	2.30955e-18	7.4286e-16	1	0.996545768566494	NPM1(3)_T	0	1
ENSG00000288100.1		1.56122	1.08301e-05	0.00019901	0.560606060606061	0.404145077720207	NPM1(3)_T	0	0
ENSG00000166947.15	EPB42	1.56067	7.56687e-09	3.4572e-07	1	0.987910189982729	NPM1(3)_T	0	0
ENSG00000101162.4	TUBB1	1.5605	3.10768e-19	1.225e-16	1	0.999136442141623	NPM1(3)_T	0	0
ENSG00000188175.10	HEPACAM2	1.55915	2.39448e-07	7.3547e-06	0.984848484848485	0.879965457685665	NPM1(3)_T	1	0
ENSG00000248943.1		1.55794	0.000101674	0.0012941	0.454545454545455	0.22279792746114	NPM1(3)_T	0	0
ENSG00000287998.1		1.55659	4.54146e-09	2.1868e-07	1	0.795336787564767	NPM1(3)_T	0	0
ENSG00000213083.3	VPS26CP1	1.55554	1.06966e-12	1.1258e-10	0.984848484848485	0.850604490500864	NPM1(3)_T	0	0
ENSG00000207287.1	RNU6-1274P	1.55547	1.24006e-10	8.7213e-09	0.863636363636364	0.592400690846287	NPM1(3)_T	0	0
ENSG00000287208.1		1.55499	0.000362502	0.0036861	0.378787878787879	0.226252158894646	NPM1(3)_T	0	0
ENSG00000188626.6	GOLGA8M	1.55357	3.89508e-08	1.4986e-06	1	0.977547495682211	NPM1(3)_T	0	0
ENSG00000286055.1		1.55243	4.54004e-08	1.7237e-06	0.893939393939394	0.702072538860104	NPM1(3)_T	0	0
ENSG00000225886.3		1.5516	2.4615e-12	2.4197e-10	1	0.971502590673575	NPM1(3)_T	0	0
ENSG00000274833.1		1.55064	4.69755e-16	9.6362e-14	0.984848484848485	0.772884283246978	NPM1(3)_T	0	0
ENSG00000233392.5	UICLM	1.54921	1.38323e-07	4.5511e-06	0.96969696969697	0.937823834196891	NPM1(3)_T	0	0
ENSG00000165495.16	PKNOX2	1.5467	4.97004e-07	1.4033e-05	0.863636363636364	0.712435233160622	NPM1(3)_T	0	1
ENSG00000108924.14	HLF	1.54248	2.23412e-10	1.4677e-08	0.984848484848485	0.963730569948187	NPM1(3)_T	0	1
ENSG00000255020.1	TDH-AS1	1.53863	2.2412e-06	5.1668e-05	0.681818181818182	0.508635578583765	NPM1(3)_T	0	0
ENSG00000257718.1	CPNE8-AS1	1.53374	1.05956e-20	5.5326e-18	0.984848484848485	0.773747841105354	NPM1(3)_T	0	0
ENSG00000240474.3	RN7SL116P	1.53144	0.000373947	0.0037824	0.606060606060606	0.545768566493955	NPM1(3)_T	0	0
ENSG00000277738.1		1.53061	0.00478385	0.028231	0.227272727272727	0.243523316062176	NPM1(3)_T	0	0
ENSG00000153283.13	CD96	1.52944	2.40199e-17	6.2306e-15	1	1	NPM1(3)_T	1	0
ENSG00000232046.7	LINC01798	1.52838	1.20937e-15	2.3045e-13	1	0.796200345423143	NPM1(3)_T	0	0
ENSG00000260418.1		1.5269	2.42015e-18	7.6618e-16	1	0.900690846286701	NPM1(3)_T	0	0
ENSG00000185433.10	LINC00158	1.52648	6.45419e-09	3.0034e-07	0.712121212121212	0.709844559585492	NPM1(3)_T	0	0
ENSG00000232986.1		1.52627	7.19568e-07	1.9493e-05	0.636363636363636	0.383419689119171	NPM1(3)_T	0	0
ENSG00000186198.4	SLC51B	1.52622	0.000974913	0.0080936	0.348484848484849	0.232297063903282	NPM1(3)_T	0	0
ENSG00000130294.17	KIF1A	1.52543	4.31075e-08	1.6444e-06	1	0.885146804835924	NPM1(3)_T	0	0
ENSG00000102145.15	GATA1	1.52364	5.0548e-13	5.7088e-11	1	0.999136442141623	NPM1(3)_T	0	1
ENSG00000168126.3	OR2W6P	1.52345	2.36726e-09	1.2281e-07	0.909090909090909	0.830742659758204	NPM1(3)_T	0	0
ENSG00000177508.12	IRX3	1.52345	1.19305e-06	3.0245e-05	1	0.901554404145078	NPM1(3)_T	0	1
ENSG00000267055.1		1.52106	3.66647e-06	7.8747e-05	0.560606060606061	0.323834196891192	NPM1(3)_T	0	0
ENSG00000276527.1		1.51935	0.00186642	0.013582	0.242424242424242	0.207253886010363	NPM1(3)_T	0	0
ENSG00000154864.13	PIEZO2	1.51927	1.1564e-07	3.8875e-06	1	0.946459412780656	NPM1(3)_T	0	0
ENSG00000254607.2		1.51926	2.14937e-05	0.00035143	0.46969696969697	0.38860103626943	NPM1(3)_T	0	0
ENSG00000251003.9	ZFPM2-AS1	1.51838	5.18608e-05	0.00073627	0.696969696969697	0.551813471502591	NPM1(3)_T	0	0
ENSG00000115008.6	IL1A	1.5183	2.77929e-08	1.1086e-06	1	0.904145077720207	NPM1(3)_T	0	0
ENSG00000155962.13	CLIC2	1.5148	2.83119e-17	7.1895e-15	1	0.99740932642487	NPM1(3)_T	0	0
ENSG00000287653.1		1.51469	1.69511e-07	5.432e-06	1	0.775474956822107	NPM1(3)_T	0	0
ENSG00000211924.1	IGHD3-9	1.51407	7.31286e-13	7.9038e-11	0.984848484848485	0.846286701208981	NPM1(3)_T	0	0
ENSG00000243004.6		1.51282	1.69577e-10	1.1517e-08	1	0.768566493955095	NPM1(3)_T	0	0
ENSG00000249923.1	LINC02891	1.51229	3.16871e-08	1.2454e-06	0.96969696969697	0.833333333333333	NPM1(3)_T	0	0
ENSG00000242207.1	HOXB-AS4	1.51061	0.00113319	0.009158	0.560606060606061	0.311744386873921	NPM1(3)_T	0	0
ENSG00000174175.17	SELP	1.50947	1.76874e-12	1.8095e-10	1	0.996545768566494	NPM1(3)_T	1	0
ENSG00000169752.17	NRG4	1.50872	2.12365e-23	1.9857e-20	1	0.99740932642487	NPM1(3)_T	0	0
ENSG00000223930.7		1.50614	6.74917e-09	3.1298e-07	1	0.86873920552677	NPM1(3)_T	0	0
ENSG00000261048.1		1.50441	0.0254437	0.098563	0.181818181818182	0.212435233160622	NPM1(3)_T	0	0
ENSG00000287774.1		1.50063	0.000426836	0.0042117	0.46969696969697	0.233160621761658	NPM1(3)_T	0	0
ENSG00000277945.1		1.49833	0.000617901	0.0056385	0.348484848484849	0.33419689119171	NPM1(3)_T	0	0
ENSG00000144057.15	ST6GAL2	1.49715	2.37933e-06	5.4262e-05	0.878787878787879	0.760794473229706	NPM1(3)_T	0	0
ENSG00000278862.1		1.49664	1.60037e-05	0.0002725	0.863636363636364	0.636442141623489	NPM1(3)_T	0	0
ENSG00000106302.10	HYAL4	1.4966	0.0153006	0.067706	0.287878787878788	0.208117443868739	NPM1(3)_T	0	0
ENSG00000170962.13	PDGFD	1.49562	8.19341e-16	1.6069e-13	1	0.991364421416235	NPM1(3)_T	0	0
ENSG00000257271.1	KIRREL3-AS1	1.49559	0.000264025	0.0028376	0.257575757575758	0.292746113989637	NPM1(3)_T	0	0
ENSG00000108688.11	CCL7	1.4955	0.00545462	0.031334	0.46969696969697	0.442141623488774	NPM1(3)_T	0	0
ENSG00000263639.7	MSMB	1.49371	4.04543e-11	3.11e-09	0.833333333333333	0.715025906735751	NPM1(3)_T	0	0
ENSG00000177694.16	NAALADL2	1.49344	1.24295e-15	2.3462e-13	1	0.953367875647668	NPM1(3)_T	1	0
ENSG00000163817.16	SLC6A20	1.49276	6.12972e-11	4.5724e-09	0.848484848484849	0.77720207253886	NPM1(3)_T	0	0
ENSG00000204959.4	ARHGEF34P	1.49088	1.65078e-16	3.6468e-14	0.984848484848485	0.955094991364421	NPM1(3)_T	0	0
ENSG00000258711.2		1.48961	1.28485e-12	1.3352e-10	0.96969696969697	0.879101899827288	NPM1(3)_T	0	0
ENSG00000265894.2	RN7SL357P	1.48875	9.03248e-09	4.0713e-07	0.96969696969697	0.786701208981002	NPM1(3)_T	0	0
ENSG00000215165.3	TCEA1P3	1.48839	3.33258e-05	0.00050889	0.484848484848485	0.287564766839378	NPM1(3)_T	0	0
ENSG00000163217.2	BMP10	1.48828	2.04776e-12	2.0583e-10	1	0.941278065630397	NPM1(3)_T	0	0
ENSG00000242428.6	CFAP20DC-AS1	1.48776	0.000170017	0.0019773	0.303030303030303	0.310017271157168	NPM1(3)_T	0	0
ENSG00000147614.4	ATP6V0D2	1.48671	4.66893e-07	1.3276e-05	0.803030303030303	0.646804835924007	NPM1(3)_T	0	0
ENSG00000264618.2	RN7SL732P	1.48624	0.0158153	0.069448	0.212121212121212	0.218480138169257	NPM1(3)_T	0	0
ENSG00000174899.12	SLC66A1L	1.48497	0.000206568	0.0023257	0.515151515151515	0.335060449050086	NPM1(3)_T	0	0
ENSG00000182103.5	FAM181B	1.48409	6.15989e-05	0.0008502	0.606060606060606	0.487910189982729	NPM1(3)_T	0	0
ENSG00000173626.10	TRAPPC3L	1.48278	3.12933e-05	0.00048132	0.621212121212121	0.400690846286701	NPM1(3)_T	0	0
ENSG00000163637.13	PRICKLE2	1.48266	6.06151e-08	2.2095e-06	0.954545454545455	0.802245250431779	NPM1(3)_T	0	0
ENSG00000174358.16	SLC6A19	1.48181	4.54672e-05	0.00065781	0.893939393939394	0.784974093264249	NPM1(3)_T	0	0
ENSG00000187942.12	LDLRAD2	1.4818	1.56355e-19	6.6173e-17	1	0.996545768566494	NPM1(3)_T	0	0
ENSG00000205176.3	REXO1L1P	1.48141	0.000127548	0.0015616	0.651515151515151	0.339378238341969	NPM1(3)_T	0	0
ENSG00000226777.7	FAM30A	1.48068	6.72766e-17	1.5911e-14	1	1	NPM1(3)_T	0	0
ENSG00000262585.1	LINC01979	1.47863	9.01471e-09	4.0678e-07	0.848484848484849	0.750431778929188	NPM1(3)_T	0	0
ENSG00000284823.1		1.47776	0.00043829	0.0042989	0.5	0.362694300518135	NPM1(3)_T	0	0
ENSG00000231829.4		1.47674	6.93214e-13	7.5737e-11	1	0.914507772020725	NPM1(3)_T	0	0
ENSG00000283438.1		1.47607	1.8761e-05	0.00031144	0.409090909090909	0.332469775474957	NPM1(3)_T	0	0
ENSG00000204682.8	MIR1915HG	1.47331	4.97499e-09	2.3784e-07	1	0.96286701208981	NPM1(3)_T	0	0
ENSG00000092345.14	DAZL	1.47206	1.34771e-06	3.3552e-05	0.636363636363636	0.5	NPM1(3)_T	0	0
ENSG00000228960.6	OR2A9P	1.47074	6.56694e-12	6.0419e-10	0.878787878787879	0.829015544041451	NPM1(3)_T	0	0
ENSG00000186832.9	KRT16	1.47048	0.00109175	0.0088856	0.621212121212121	0.436096718480138	NPM1(3)_T	0	0
ENSG00000271618.1		1.46995	0.0100186	0.049443	0.212121212121212	0.199481865284974	NPM1(3)_T	0	0
ENSG00000138449.11	SLC40A1	1.46794	1.29434e-17	3.4926e-15	1	1	NPM1(3)_T	0	0
ENSG00000120094.9	HOXB1	1.46771	1.35664e-06	3.3732e-05	0.818181818181818	0.481865284974093	NPM1(3)_T	0	1
ENSG00000178462.12	TUBAL3	1.46651	5.62179e-06	0.00011364	0.863636363636364	0.671848013816926	NPM1(3)_T	0	0
ENSG00000112175.8	BMP5	1.46316	0.000578572	0.0053488	0.46969696969697	0.432642487046632	NPM1(3)_T	0	0
ENSG00000260701.2		1.46311	0.00255301	0.017321	0.5	0.350604490500864	NPM1(3)_T	0	0
ENSG00000219088.1		1.46278	7.27524e-06	0.00014097	0.409090909090909	0.42314335060449	NPM1(3)_T	0	0
ENSG00000244720.1	NT5C3AP2	1.46145	2.6684e-12	2.604e-10	0.984848484848485	0.96286701208981	NPM1(3)_T	0	0
ENSG00000050327.15	ARHGEF5	1.46103	4.16383e-19	1.6097e-16	1	0.987046632124352	NPM1(3)_T	0	1
ENSG00000232125.5	DYTN	1.46101	4.0852e-15	6.868e-13	1	0.963730569948187	NPM1(3)_T	0	0
ENSG00000206588.1	RNU1-28P	1.46064	0.00637209	0.035279	0.378787878787879	0.312607944732297	NPM1(3)_T	0	0
ENSG00000177910.8	SPATA31C2	1.46063	1.41397e-06	3.5006e-05	0.939393939393939	0.739205526770294	NPM1(3)_T	0	0
ENSG00000134716.11	CYP2J2	1.45774	1.91558e-09	1.0216e-07	0.863636363636364	0.773747841105354	NPM1(3)_T	0	0
ENSG00000224611.1	TBPL1P1	1.4569	1.26569e-09	7.0717e-08	0.696969696969697	0.689119170984456	NPM1(3)_T	0	0
ENSG00000108700.5	CCL8	1.45657	0.000448374	0.0043713	0.484848484848485	0.437823834196891	NPM1(3)_T	0	0
ENSG00000272865.2		1.45641	5.79307e-07	1.6041e-05	0.833333333333333	0.70293609671848	NPM1(3)_T	0	0
ENSG00000261418.1	HERC2P6	1.45198	0.00253831	0.017239	0.393939393939394	0.288428324697755	NPM1(3)_T	0	0
ENSG00000231010.1		1.45153	1.20888e-20	6.1525e-18	1	0.972366148531952	NPM1(3)_T	0	0
ENSG00000126878.13	AIF1L	1.45063	9.01921e-12	8.0227e-10	1	0.999136442141623	NPM1(3)_T	0	0
ENSG00000197465.14	GYPE	1.45022	9.30877e-11	6.7314e-09	1	0.969775474956822	NPM1(3)_T	0	0
ENSG00000244693.1		1.44835	7.95466e-09	3.622e-07	0.742424242424242	0.494818652849741	NPM1(3)_T	0	0
ENSG00000261787.2	TCF24	1.44603	2.31499e-05	0.00037395	0.545454545454545	0.457685664939551	NPM1(3)_T	0	1
ENSG00000211907.1	IGHD1-26	1.4459	1.08746e-09	6.1755e-08	0.878787878787879	0.670984455958549	NPM1(3)_T	0	0
ENSG00000118733.17	OLFM3	1.44544	0.0146861	0.065724	0.545454545454545	0.274611398963731	NPM1(3)_T	0	0
ENSG00000259425.5		1.44506	2.45559e-08	9.9526e-07	0.954545454545455	0.879965457685665	NPM1(3)_T	0	0
ENSG00000251250.3		1.44359	4.21294e-05	0.0006155	0.712121212121212	0.531088082901554	NPM1(3)_T	0	0
ENSG00000175967.4	LINC02880	1.44353	1.02277e-08	4.5539e-07	0.848484848484849	0.602763385146805	NPM1(3)_T	0	0
ENSG00000265052.2	RN7SL622P	1.44275	8.45879e-05	0.0011114	0.257575757575758	0.27720207253886	NPM1(3)_T	0	0
ENSG00000255552.7	LY6G6E	1.43962	5.14662e-06	0.0001062	0.787878787878788	0.666666666666667	NPM1(3)_T	0	0
ENSG00000184254.17	ALDH1A3	1.43846	7.77657e-13	8.3824e-11	0.984848484848485	0.958549222797927	NPM1(3)_T	0	0
ENSG00000223949.8	ROR1-AS1	1.4384	1.76734e-06	4.2171e-05	0.818181818181818	0.440414507772021	NPM1(3)_T	0	0
ENSG00000109193.12	SULT1E1	1.43775	7.99874e-07	2.1326e-05	0.909090909090909	0.707253886010363	NPM1(3)_T	0	0
ENSG00000133069.17	TMCC2	1.43586	1.23916e-09	6.9583e-08	1	1	NPM1(3)_T	0	0
ENSG00000101180.16	HRH3	1.43553	1.49856e-09	8.2536e-08	0.757575757575758	0.704663212435233	NPM1(3)_T	0	0
ENSG00000221039.3	MIR1286	1.43465	1.89921e-11	1.5584e-09	0.848484848484849	0.621761658031088	NPM1(3)_T	0	0
ENSG00000184792.16	OSBP2	1.43398	5.36919e-13	6.0132e-11	1	1	NPM1(3)_T	0	0
ENSG00000168779.20	SHOX2	1.43244	2.94571e-05	0.00045831	0.909090909090909	0.839378238341969	NPM1(3)_T	0	1
ENSG00000231992.1		1.43023	0.000147068	0.0017525	0.560606060606061	0.400690846286701	NPM1(3)_T	0	0
ENSG00000163554.15	SPTA1	1.42941	2.02837e-10	1.348e-08	1	0.998272884283247	NPM1(3)_T	0	0
ENSG00000271079.1	CTAGE15	1.4293	1.47174e-07	4.7991e-06	0.666666666666667	0.450777202072539	NPM1(3)_T	0	0
ENSG00000251087.3	ALG1L3P	1.42848	8.18034e-08	2.8775e-06	0.833333333333333	0.542314335060449	NPM1(3)_T	0	0
ENSG00000279860.1		1.42808	0.00222896	0.015589	0.378787878787879	0.491364421416235	NPM1(3)_T	0	0
ENSG00000248682.1	ARHGAP22-IT1	1.42735	6.88795e-10	4.1089e-08	0.833333333333333	0.646804835924007	NPM1(3)_T	0	0
ENSG00000116147.17	TNR	1.42585	2.36951e-07	7.299e-06	0.924242424242424	0.894645941278066	NPM1(3)_T	0	0
ENSG00000237930.1	RPL31P14	1.42551	0.0125531	0.058558	0.363636363636364	0.266839378238342	NPM1(3)_T	0	0
ENSG00000077327.16	SPAG6	1.42503	1.70114e-05	0.00028714	0.96969696969697	0.949913644214162	NPM1(3)_T	0	0
ENSG00000282935.1	DUX4L34	1.42489	0.0124039	0.057996	0.196969696969697	0.278929188255613	NPM1(3)_T	0	0
ENSG00000234405.2		1.42357	6.59493e-15	1.0692e-12	0.924242424242424	0.843696027633851	NPM1(3)_T	0	0
ENSG00000224559.2	LINC01087	1.42291	0.000747087	0.0065555	0.515151515151515	0.424006908462867	NPM1(3)_T	0	0
ENSG00000196517.13	SLC6A9	1.42264	3.60055e-11	2.8109e-09	1	0.998272884283247	NPM1(3)_T	1	0
ENSG00000101276.18	SLC52A3	1.42038	1.23407e-07	4.104e-06	1	0.862694300518135	NPM1(3)_T	0	0
ENSG00000260592.1		1.41781	1.34195e-05	0.00023654	0.742424242424242	0.642487046632124	NPM1(3)_T	0	0
ENSG00000079156.17	OSBPL6	1.41774	1.05285e-08	4.6723e-07	1	0.957685664939551	NPM1(3)_T	0	0
ENSG00000270354.1		1.41437	0.000314515		0.363636363636364	0.229706390328152	NPM1(3)_T	0	0
ENSG00000154188.10	ANGPT1	1.41365	1.07638e-13	1.3871e-11	1	0.999136442141623	NPM1(3)_T	1	0
ENSG00000144339.12	TMEFF2	1.41306	7.95978e-07	2.1261e-05	0.818181818181818	0.558721934369603	NPM1(3)_T	0	0
ENSG00000240803.3	RN7SL231P	1.412	0.00476339	0.028156	0.393939393939394	0.233160621761658	NPM1(3)_T	0	0
ENSG00000288615.1		1.40899	7.41209e-06	0.00014293	0.590909090909091	0.402417962003454	NPM1(3)_T	0	0
ENSG00000275878.1	RN7SL43P	1.40881	0.00179561	0.013181	0.424242424242424	0.316062176165803	NPM1(3)_T	0	0
ENSG00000231711.2	LINC00899	1.40864	1.72307e-21	1.0825e-18	1	0.999136442141623	NPM1(3)_T	0	0
ENSG00000236078.2	LINC01447	1.40797	0.000610827	0.0055917	0.424242424242424	0.256476683937824	NPM1(3)_T	0	0
ENSG00000169245.6	CXCL10	1.40632	8.63538e-07	2.2767e-05	1	0.932642487046632	NPM1(3)_T	0	0
ENSG00000254345.1	IGKV2D-23	1.40587	6.67965e-05	0.00091196	0.5	0.298791018998273	NPM1(3)_T	0	0
ENSG00000285239.1		1.40414	6.73688e-05	0.0009188	0.560606060606061	0.464594127806563	NPM1(3)_T	0	0
ENSG00000155622.7	XAGE2	1.40308	0.00598305		0.348484848484849	0.169257340241796	NPM1(3)_T	0	0
ENSG00000241911.1	TRBVB	1.40229	6.70921e-09	3.1149e-07	1	0.935233160621762	NPM1(3)_T	0	0
ENSG00000226302.1		1.40102	0.000103446	0.0013087	0.439393939393939	0.31433506044905	NPM1(3)_T	0	0
ENSG00000243896.4	OR2A7	1.40086	1.79297e-12	1.8297e-10	0.96969696969697	0.842832469775475	NPM1(3)_T	0	0
ENSG00000235056.1		1.39995	0.000953372	0.007946	0.439393939393939	0.310880829015544	NPM1(3)_T	0	0
ENSG00000267750.6	RUNDC3A-AS1	1.39796	2.9109e-12	2.8201e-10	1	0.952504317789292	NPM1(3)_T	0	0
ENSG00000101955.15	SRPX	1.39794	2.67917e-07	8.1236e-06	0.954545454545455	0.844559585492228	NPM1(3)_T	0	0
ENSG00000213214.5	ARHGEF35	1.39711	9.04464e-13	9.6973e-11	0.924242424242424	0.867875647668394	NPM1(3)_T	0	0
ENSG00000212807.2	OR2A42	1.39606	3.83025e-11	2.9558e-09	0.924242424242424	0.873056994818653	NPM1(3)_T	0	0
ENSG00000122679.8	RAMP3	1.39414	1.85494e-06	4.3896e-05	0.803030303030303	0.711571675302245	NPM1(3)_T	1	0
ENSG00000152076.19	CCDC74B	1.39243	4.45271e-10	2.7627e-08	0.924242424242424	0.838514680483592	NPM1(3)_T	0	0
ENSG00000088726.16	TMEM40	1.39095	3.37082e-06	7.3168e-05	0.939393939393939	0.793609671848014	NPM1(3)_T	0	0
ENSG00000256273.1		1.38849	2.24888e-05	0.00036533	0.560606060606061	0.304835924006908	NPM1(3)_T	0	0
ENSG00000268278.1		1.38781	3.5626e-09	1.764e-07	0.939393939393939	0.825561312607945	NPM1(3)_T	0	0
ENSG00000159263.16	SIM2	1.38714	1.72594e-06	4.1478e-05	0.757575757575758	0.57426597582038	NPM1(3)_T	0	1
ENSG00000204403.9	CASP12	1.3869	9.46429e-05	0.0012181	0.590909090909091	0.410189982728843	NPM1(3)_T	0	0
ENSG00000255548.1		1.38665	1.77677e-10	1.1986e-08	0.863636363636364	0.607081174438687	NPM1(3)_T	0	0
ENSG00000285557.1		1.38613	1.77377e-05	0.00029727	0.636363636363636	0.447322970639033	NPM1(3)_T	0	0
ENSG00000286282.1		1.38524	1.09985e-05	0.00020119	0.712121212121212	0.516407599309154	NPM1(3)_T	0	0
ENSG00000262223.8	LINC03048	1.3842	2.33762e-12	2.3092e-10	0.984848484848485	0.877374784110535	NPM1(3)_T	0	0
ENSG00000266189.1	MIR3186	1.38353	1.28969e-14	1.9791e-12	0.984848484848485	0.94300518134715	NPM1(3)_T	0	0
ENSG00000263045.1		1.38258	6.76322e-09	3.1327e-07	0.833333333333333	0.649395509499136	NPM1(3)_T	0	0
ENSG00000214145.7	LINC00887	1.38228	1.53788e-06	3.7656e-05	0.909090909090909	0.772884283246978	NPM1(3)_T	0	0
ENSG00000130656.6	HBZ	1.38104	3.7479e-06	8.0324e-05	0.863636363636364	0.805699481865285	NPM1(3)_T	0	0
ENSG00000231202.1	TRGVB	1.38024	5.44222e-05	0.00076507	0.575757575757576	0.430915371329879	NPM1(3)_T	0	0
ENSG00000107130.10	NCS1	1.37997	4.93923e-10	3.0411e-08	0.984848484848485	0.994818652849741	NPM1(3)_T	0	0
ENSG00000236304.1		1.37278	5.4113e-08	1.9997e-06	0.939393939393939	0.861830742659758	NPM1(3)_T	0	0
ENSG00000273289.1		1.37267	6.47033e-20	2.8587e-17	1	0.917098445595855	NPM1(3)_T	0	0
ENSG00000278716.1		1.3717	3.27015e-05	0.00050011	0.606060606060606	0.374784110535406	NPM1(3)_T	0	0
ENSG00000152580.8	IGSF10	1.37076	1.39995e-09	7.753e-08	1	0.998272884283247	NPM1(3)_T	0	0
ENSG00000018236.15	CNTN1	1.37064	0.000436494	0.0042867	0.96969696969697	0.726252158894646	NPM1(3)_T	1	0
ENSG00000236849.6	LINC01474	1.37034	5.45646e-05	0.0007668	0.712121212121212	0.430915371329879	NPM1(3)_T	0	0
ENSG00000136002.20	ARHGEF4	1.3694	1.5737e-11	1.3046e-09	0.96969696969697	0.974956822107081	NPM1(3)_T	0	0
ENSG00000218274.2		1.36851	0.0002554	0.0027596	0.53030303030303	0.424870466321244	NPM1(3)_T	0	0
ENSG00000286539.1		1.36749	0.0411879	0.13869	0.303030303030303	0.170984455958549	NPM1(3)_T	0	0
ENSG00000182585.10	EPGN	1.36746	5.87561e-11	4.3992e-09	1	0.978411053540587	NPM1(3)_T	0	0
ENSG00000187017.17	ESPN	1.36619	4.61583e-09	2.2173e-07	1	0.992227979274611	NPM1(3)_T	0	0
ENSG00000234362.6	LINC01914	1.36605	0.00104936	0.0085928	0.333333333333333	0.299654576856649	NPM1(3)_T	0	0
ENSG00000152467.10	ZSCAN1	1.36515	0.000141807	0.0017019	0.712121212121212	0.53713298791019	NPM1(3)_T	0	1
ENSG00000105996.7	HOXA2	1.36497	1.90483e-15	3.419e-13	1	0.946459412780656	NPM1(3)_T	0	1
ENSG00000253534.1	TRBV6-8	1.36339	5.75679e-09	2.7166e-07	0.863636363636364	0.626079447322971	NPM1(3)_T	0	0
ENSG00000160460.16	SPTBN4	1.36262	1.32775e-14	2.0298e-12	1	0.979274611398964	NPM1(3)_T	0	0
ENSG00000287092.1		1.36194	4.12441e-09	2.0124e-07	0.984848484848485	0.904145077720207	NPM1(3)_T	0	0
ENSG00000204949.9	FAM83A-AS1	1.36108	4.44029e-11	3.407e-09	0.924242424242424	0.897236614853195	NPM1(3)_T	0	0
ENSG00000105205.7	CLC	1.35989	4.72537e-07	1.3408e-05	1	0.994818652849741	NPM1(3)_T	0	0
ENSG00000276014.1	RN7SL301P	1.35979	0.000467937	0.0045269	0.590909090909091	0.410189982728843	NPM1(3)_T	0	0
ENSG00000240936.3	RN7SL554P	1.3583	1.08419e-05	0.00019914	0.636363636363636	0.363557858376511	NPM1(3)_T	0	0
ENSG00000187123.15	LYPD6	1.35785	2.50546e-05	0.00040008	0.742424242424242	0.569084628670121	NPM1(3)_T	0	0
ENSG00000224525.2		1.35711	0.000189277	0.0021534	0.590909090909091	0.329015544041451	NPM1(3)_T	0	0
ENSG00000123610.5	TNFAIP6	1.35705	5.12729e-10	3.1521e-08	1	0.981001727115717	NPM1(3)_T	0	0
ENSG00000228876.4		1.35693	7.22233e-07	1.9528e-05	0.984848484848485	0.717616580310881	NPM1(3)_T	0	0
ENSG00000250629.1		1.35542	0.00133494	0.010457	0.348484848484849	0.247841105354059	NPM1(3)_T	0	0
ENSG00000248690.8	HAS2-AS1	1.35256	2.08336e-08	8.5795e-07	0.924242424242424	0.662348877374784	NPM1(3)_T	0	0
ENSG00000229511.1	GAS2L1P1	1.35123	0.000755291		0.424242424242424	0.22020725388601	NPM1(3)_T	0	0
ENSG00000251434.1		1.35071	0.00117072	0.0094008	0.53030303030303	0.349740932642487	NPM1(3)_T	0	0
ENSG00000101292.8	PROKR2	1.3503	1.24454e-05	0.00022259	0.863636363636364	0.687392055267703	NPM1(3)_T	0	0
ENSG00000197921.6	HES5	1.34769	2.51086e-07	7.6828e-06	0.696969696969697	0.538860103626943	NPM1(3)_T	0	1
ENSG00000248347.3		1.34662	0.00151566	0.011566	0.742424242424242	0.620034542314335	NPM1(3)_T	0	0
ENSG00000238419.1	RNU7-186P	1.34595	0.00200942	0.014378	0.378787878787879	0.235751295336788	NPM1(3)_T	0	0
ENSG00000182557.8	SPNS3	1.34588	1.10377e-18	3.7292e-16	1	1	NPM1(3)_T	0	0
ENSG00000237720.2		1.34466	0.000263089	0.0028283	0.515151515151515	0.333333333333333	NPM1(3)_T	0	0
ENSG00000252634.1	RN7SKP219	1.3446	7.45604e-09	3.4104e-07	0.833333333333333	0.64853195164076	NPM1(3)_T	0	0
ENSG00000138115.14	CYP2C8	1.34337	4.33911e-13	4.9845e-11	1	0.968048359240069	NPM1(3)_T	0	0
ENSG00000131885.17	KRT17P1	1.34155	9.90262e-09	4.4304e-07	0.984848484848485	0.86873920552677	NPM1(3)_T	0	0
ENSG00000249646.2	OR7E94P	1.34121	7.0233e-05	0.00095109	0.545454545454545	0.386010362694301	NPM1(3)_T	0	0
ENSG00000263316.1		1.34062	8.68508e-08	3.0312e-06	0.984848484848485	0.812607944732297	NPM1(3)_T	0	0
ENSG00000106327.13	TFR2	1.34051	2.44636e-15	4.314e-13	1	1	NPM1(3)_T	0	0
ENSG00000233451.1		1.33906	0.00275008	0.018338	0.378787878787879	0.414507772020725	NPM1(3)_T	0	0
ENSG00000287860.1		1.33878	1.07048e-06	2.7501e-05	0.909090909090909	0.818652849740933	NPM1(3)_T	0	0
ENSG00000129596.5	CDO1	1.33745	6.98624e-09	3.2249e-07	0.954545454545455	0.869602763385147	NPM1(3)_T	0	0
ENSG00000136014.12	USP44	1.33693	1.95848e-10	1.308e-08	1	0.992227979274611	NPM1(3)_T	0	0
ENSG00000249582.1	RPL7L1P4	1.33688	2.70407e-07	8.1929e-06	0.727272727272727	0.485319516407599	NPM1(3)_T	0	0
ENSG00000158578.21	ALAS2	1.33567	3.8103e-06	8.1488e-05	1	1	NPM1(3)_T	0	0
ENSG00000170356.9	OR2A20P	1.33529	1.95772e-11	1.5998e-09	0.96969696969697	0.862694300518135	NPM1(3)_T	0	0
ENSG00000105610.6	KLF1	1.33528	1.48118e-10	1.0197e-08	1	0.998272884283247	NPM1(3)_T	0	1
ENSG00000242781.2	LINC02050	1.33508	0.0419984	0.14065	0.409090909090909	0.206390328151986	NPM1(3)_T	0	0
ENSG00000187908.20	DMBT1	1.33471	0.0146458	0.065588	0.348484848484849	0.245250431778929	NPM1(3)_T	0	0
ENSG00000276070.5	CCL4L2	1.33465	1.41031e-07	4.6212e-06	0.984848484848485	0.98272884283247	NPM1(3)_T	0	0
ENSG00000175164.15	ABO	1.33355	5.59518e-07	1.5579e-05	1	0.993955094991364	NPM1(3)_T	0	0
ENSG00000254006.5		1.33286	1.18903e-06	3.0162e-05	1	0.924006908462867	NPM1(3)_T	0	0
ENSG00000283052.1	LINC02456	1.33031	0.0138942		0.242424242424242	0.179620034542314	NPM1(3)_T	0	0
ENSG00000159167.12	STC1	1.32965	0.00252629	0.017185	0.575757575757576	0.521588946459413	NPM1(3)_T	0	0
ENSG00000257512.1		1.3291	0.000154753	0.0018267	0.484848484848485	0.382556131260794	NPM1(3)_T	0	0
ENSG00000258812.1	TRAV33	1.32837	1.11702e-07	3.7868e-06	0.696969696969697	0.569084628670121	NPM1(3)_T	0	0
ENSG00000226668.5		1.32732	0.00984666	0.048782	0.257575757575758	0.207253886010363	NPM1(3)_T	0	0
ENSG00000197182.14	MIRLET7BHG	1.327	7.36568e-20	3.1843e-17	1	0.999136442141623	NPM1(3)_T	0	0
ENSG00000169247.14	SH3TC2	1.32684	6.84935e-14	9.2722e-12	1	0.99740932642487	NPM1(3)_T	0	0
ENSG00000146166.17	LGSN	1.32648	0.000215634	0.0024083	0.848484848484849	0.670120898100173	NPM1(3)_T	0	0
ENSG00000221970.2	OR2A1	1.32556	1.02366e-09	5.8462e-08	0.924242424242424	0.838514680483592	NPM1(3)_T	0	0
ENSG00000145192.13	AHSG	1.32538	0.000136349	0.0016517	0.439393939393939	0.313471502590674	NPM1(3)_T	1	0
ENSG00000204613.11	TRIM10	1.32506	1.12337e-06	2.8684e-05	1	0.972366148531952	NPM1(3)_T	0	0
ENSG00000152689.18	RASGRP3	1.32435	5.82604e-20	2.6027e-17	1	1	NPM1(3)_T	0	0
ENSG00000123191.16	ATP7B	1.32349	5.75939e-16	1.1636e-13	1	1	NPM1(3)_T	0	0
ENSG00000286151.1		1.32301	7.64654e-06	0.00014703	0.909090909090909	0.867875647668394	NPM1(3)_T	0	0
ENSG00000109819.9	PPARGC1A	1.32038	1.34414e-05	0.00023682	0.984848484848485	0.820379965457686	NPM1(3)_T	0	1
ENSG00000279142.1		1.31971	0.0382587	0.13176	0.181818181818182	0.174438687392055	NPM1(3)_T	0	0
ENSG00000085276.19	MECOM	1.31926	0.00198879	0.014258	0.787878787878788	0.823834196891192	NPM1(3)_T	0	1
ENSG00000240116.3	RN7SL303P	1.3167	0.00696779	0.037742	0.272727272727273	0.236614853195164	NPM1(3)_T	0	0
ENSG00000288595.1		1.31524	9.42844e-05	0.0012153	0.742424242424242	0.620034542314335	NPM1(3)_T	0	0
ENSG00000241280.1		1.31456	2.17207e-05	0.00035486	0.575757575757576	0.506044905008636	NPM1(3)_T	0	0
ENSG00000251922.1		1.31254	5.54589e-07	1.5466e-05	0.787878787878788	0.580310880829015	NPM1(3)_T	0	0
ENSG00000112902.12	SEMA5A	1.31252	8.10734e-05	0.0010744	0.939393939393939	0.829879101899827	NPM1(3)_T	1	0
ENSG00000164266.11	SPINK1	1.31179	0.00411244	0.025125	0.439393939393939	0.377374784110535	NPM1(3)_T	0	0
ENSG00000164626.9	KCNK5	1.31104	8.47536e-18	2.4167e-15	1	1	NPM1(3)_T	0	0
ENSG00000261649.6	GOLGA6L7	1.31101	2.03717e-07	6.384e-06	0.909090909090909	0.869602763385147	NPM1(3)_T	0	0
ENSG00000232634.1	NEFLP1	1.31062	0.0123859	0.057939	0.272727272727273	0.436096718480138	NPM1(3)_T	0	0
ENSG00000182759.4	MAFA	1.30963	1.62125e-08	6.8797e-07	1	0.864421416234888	NPM1(3)_T	0	1
ENSG00000230490.3		1.30886	4.98812e-11	3.7698e-09	0.984848484848485	0.907599309153713	NPM1(3)_T	0	0
ENSG00000130203.10	APOE	1.30856	6.72999e-12	6.1497e-10	1	1	NPM1(3)_T	0	0
ENSG00000253628.2		1.30794	0.00188664	0.013695	0.393939393939394	0.267702936096718	NPM1(3)_T	0	0
ENSG00000074047.22	GLI2	1.30786	0.0028803	0.019013	0.742424242424242	0.642487046632124	NPM1(3)_T	0	1
ENSG00000133488.15	SEC14L4	1.30734	1.48092e-05	0.00025709	0.954545454545455	0.858376511226252	NPM1(3)_T	0	0
ENSG00000099284.15	MACROH2A2	1.30716	2.9863e-11	2.3776e-09	1	0.994818652849741	NPM1(3)_T	0	0
ENSG00000244198.7	ARHGEF35-AS1	1.30592	2.63594e-13	3.1542e-11	0.984848484848485	0.974093264248705	NPM1(3)_T	0	0
ENSG00000184166.2	OR1D2	1.30566	0.0012641	0.010003	0.439393939393939	0.288428324697755	NPM1(3)_T	0	0
ENSG00000261803.2	LINC02140	1.30483	1.79554e-05	0.0003003	0.666666666666667	0.35405872193437	NPM1(3)_T	0	0
ENSG00000217776.1		1.30383	0.0121079	0.057003	0.333333333333333	0.249568221070812	NPM1(3)_T	0	0
ENSG00000233377.1	MTND4P20	1.30341	0.0144887	0.06509	0.318181818181818	0.211571675302245	NPM1(3)_T	0	0
ENSG00000134460.18	IL2RA	1.30334	2.28059e-09	1.1877e-07	1	0.996545768566494	NPM1(3)_T	1	0
ENSG00000162745.10	OLFML2B	1.30305	2.12309e-09	1.1188e-07	1	0.987910189982729	NPM1(3)_T	1	0
ENSG00000158856.18	DMTN	1.30154	3.60058e-10	2.2834e-08	1	1	NPM1(3)_T	0	0
ENSG00000237803.6	PIRAT1	1.30123	1.68497e-13	2.0845e-11	1	0.987046632124352	NPM1(3)_T	0	0
ENSG00000287203.1		1.30122	9.309e-10	5.3698e-08	1	0.889464594127807	NPM1(3)_T	0	0
ENSG00000101938.15	CHRDL1	1.29994	0.000565292	0.0052563	0.712121212121212	0.802245250431779	NPM1(3)_T	0	0
ENSG00000142609.18	CFAP74	1.29947	7.8243e-08	2.7692e-06	0.954545454545455	0.861830742659758	NPM1(3)_T	0	0
ENSG00000267112.1		1.29833	1.49007e-07	4.851e-06	0.893939393939394	0.664939550949914	NPM1(3)_T	0	0
ENSG00000233614.6	DDX11L10	1.29733	1.92586e-09	1.0256e-07	0.984848484848485	0.962003454231434	NPM1(3)_T	0	0
ENSG00000187699.10	C2orf88	1.29707	2.81581e-16	5.8965e-14	1	0.998272884283247	NPM1(3)_T	0	0
ENSG00000286256.2		1.29592	4.96675e-12	4.6767e-10	0.984848484848485	0.955958549222798	NPM1(3)_T	0	0
ENSG00000211626.2	IGKV6D-41	1.29561	0.0104782		0.287878787878788	0.189119170984456	NPM1(3)_T	0	0
ENSG00000196104.11	SPOCK3	1.29551	0.000740524	0.0065093	0.742424242424242	0.746977547495682	NPM1(3)_T	0	0
ENSG00000244734.4	HBB	1.29438	9.09178e-06	0.00017074	1	1	NPM1(3)_T	0	0
ENSG00000215018.10	COL28A1	1.29391	5.19901e-12	4.8839e-10	1	0.950777202072539	NPM1(3)_T	0	0
ENSG00000229093.1	OR51AB1P	1.29336	0.000346316	0.0035536	0.484848484848485	0.343696027633851	NPM1(3)_T	0	0
ENSG00000211724.3	TRBV6-6	1.29309	6.05666e-14	8.3111e-12	1	0.969775474956822	NPM1(3)_T	0	0
ENSG00000185745.10	IFIT1	1.29154	4.19364e-09	2.0363e-07	1	0.998272884283247	NPM1(3)_T	0	0
ENSG00000150722.10	PPP1R1C	1.2909	3.73241e-06	8.0035e-05	0.939393939393939	0.669257340241796	NPM1(3)_T	0	0
ENSG00000176678.6	FOXL1	1.2897	0.00350833	0.0222	0.636363636363636	0.564766839378238	NPM1(3)_T	0	1
ENSG00000255007.1	LINC02489	1.28949	0.000366952	0.0037257	0.409090909090909	0.325561312607945	NPM1(3)_T	0	0
ENSG00000130147.16	SH3BP4	1.28823	5.43919e-06	0.00011067	1	0.963730569948187	NPM1(3)_T	0	0
ENSG00000259498.1	TPM1-AS	1.28793	0.000128033	0.0015661	0.424242424242424	0.287564766839378	NPM1(3)_T	0	0
ENSG00000234026.1		1.28597	1.55076e-09	8.5061e-08	0.984848484848485	0.823834196891192	NPM1(3)_T	0	0
ENSG00000288658.1		1.28545	3.11624e-06	6.8353e-05	0.939393939393939	0.772020725388601	NPM1(3)_T	0	0
ENSG00000198685.4	LINC01565	1.28497	8.46197e-07	2.2354e-05	0.984848484848485	0.874784110535406	NPM1(3)_T	0	0
ENSG00000166091.21	CMTM5	1.28403	2.10023e-06	4.8839e-05	0.924242424242424	0.916234887737478	NPM1(3)_T	0	0
ENSG00000100558.9	PLEK2	1.28338	2.10939e-07	6.5846e-06	0.984848484848485	0.956822107081174	NPM1(3)_T	0	1
ENSG00000109684.15	CLNK	1.28286	4.81997e-08	1.8196e-06	1	0.955958549222798	NPM1(3)_T	0	0
ENSG00000270139.1		1.28244	0.0786278	0.21691	0.166666666666667	0.163212435233161	NPM1(3)_T	0	0
ENSG00000128274.17	A4GALT	1.2809	3.28028e-07	9.7334e-06	1	0.974093264248705	NPM1(3)_T	1	0
ENSG00000128266.9	GNAZ	1.28084	3.32522e-10	2.1221e-08	1	0.98272884283247	NPM1(3)_T	0	0
ENSG00000182583.12	VCX	1.2788	0.0136061	0.062179	0.303030303030303	0.258203799654577	NPM1(3)_T	0	0
ENSG00000278592.1		1.27704	0.0226441	0.090459	0.212121212121212	0.164939550949914	NPM1(3)_T	0	0
ENSG00000252826.1	RNVU1-23	1.27691	0.00593677	0.033425	0.303030303030303	0.244386873920553	NPM1(3)_T	0	0
ENSG00000226673.2	LINC01108	1.27645	0.000522351	0.0049474	0.96969696969697	0.816062176165803	NPM1(3)_T	0	0
ENSG00000168702.18	LRP1B	1.2757	0.000215463	0.002407	0.727272727272727	0.686528497409326	NPM1(3)_T	1	0
ENSG00000285768.1	LINC02849	1.27492	1.56621e-05	0.00026819	0.757575757575758	0.398100172711572	NPM1(3)_T	0	0
ENSG00000227218.7		1.27436	2.98306e-12	2.8831e-10	1	0.979274611398964	NPM1(3)_T	0	0
ENSG00000238379.1	RNA5SP103	1.27397	6.52895e-05	0.00089439	0.5	0.318652849740933	NPM1(3)_T	0	0
ENSG00000104369.5	JPH1	1.2724	0.00172042	0.012767	0.712121212121212	0.681347150259067	NPM1(3)_T	0	0
ENSG00000274317.2	LINC02334	1.2724	2.85298e-13	3.3937e-11	1	0.914507772020725	NPM1(3)_T	0	0
ENSG00000251138.7	LINC02882	1.26932	0.0163932	0.071369	0.363636363636364	0.316062176165803	NPM1(3)_T	0	0
ENSG00000243495.1	GMFBP1	1.26906	2.32204e-06	5.3166e-05	0.727272727272727	0.51986183074266	NPM1(3)_T	0	0
ENSG00000268240.1		1.26729	1.76283e-07	5.6185e-06	0.939393939393939	0.822970639032815	NPM1(3)_T	0	0
ENSG00000165816.13	VWA2	1.2672	6.36368e-06	0.00012642	0.939393939393939	0.846286701208981	NPM1(3)_T	0	0
ENSG00000237732.9	CT75	1.26548	7.70382e-08	2.7386e-06	0.954545454545455	0.806563039723662	NPM1(3)_T	0	0
ENSG00000103740.10	ACSBG1	1.26504	3.74539e-14	5.359e-12	1	0.999136442141623	NPM1(3)_T	0	0
ENSG00000156968.9	MPV17L	1.26491	2.54301e-11	2.0442e-09	1	0.989637305699482	NPM1(3)_T	0	0
ENSG00000007933.13	FMO3	1.26338	0.00147228	0.011303	0.545454545454545	0.531951640759931	NPM1(3)_T	0	0
ENSG00000249790.3	LINC02972	1.26317	4.94166e-05	0.00070757	1	0.959412780656304	NPM1(3)_T	0	0
ENSG00000179930.6	ZNF648	1.26314	5.1639e-06	0.00010642	0.878787878787879	0.657167530224525	NPM1(3)_T	0	1
ENSG00000100678.19	SLC8A3	1.26137	7.80077e-08	2.7658e-06	1	0.950777202072539	NPM1(3)_T	0	0
ENSG00000249647.2	LINC02900	1.26121	0.00533502	0.030766	0.363636363636364	0.268566493955095	NPM1(3)_T	0	0
ENSG00000251692.8	PTX4	1.2603	4.36832e-07	1.2545e-05	0.924242424242424	0.911053540587219	NPM1(3)_T	0	0
ENSG00000282511.1	CLUHP10	1.26023	1.40389e-07	4.6097e-06	0.818181818181818	0.686528497409326	NPM1(3)_T	0	0
ENSG00000139117.14	CPNE8	1.26019	2.18684e-12	2.1817e-10	1	0.990500863557858	NPM1(3)_T	0	0
ENSG00000271776.1		1.25924	0.00738585	0.039379	0.348484848484849	0.40587219343696	NPM1(3)_T	0	0
ENSG00000172986.13	GXYLT2	1.25872	4.16766e-06	8.8285e-05	0.96969696969697	0.94300518134715	NPM1(3)_T	0	0
ENSG00000266100.1		1.25718	3.64698e-07	1.0672e-05	0.878787878787879	0.663212435233161	NPM1(3)_T	0	0
ENSG00000207976.1	MIR607	1.25612	0.015556	0.06864	0.378787878787879	0.209844559585492	NPM1(3)_T	0	0
ENSG00000205336.14	ADGRG1	1.25518	4.13299e-15	6.8951e-13	1	1	NPM1(3)_T	0	0
ENSG00000118231.5	CRYGD	1.25467	7.60326e-05	0.0010173	0.893939393939394	0.809153713298791	NPM1(3)_T	0	0
ENSG00000213126.2	TXNL4AP1	1.25453	0.00683809	0.037173	0.287878787878788	0.204663212435233	NPM1(3)_T	0	0
ENSG00000177494.6	ZBED2	1.25377	4.55313e-09	2.1898e-07	1	0.94300518134715	NPM1(3)_T	0	1
ENSG00000073282.14	TP63	1.25348	7.26337e-07	1.9626e-05	1	0.939550949913644	NPM1(3)_T	0	1
ENSG00000176697.20	BDNF	1.25213	1.5617e-08	6.6869e-07	0.96969696969697	0.919689119170985	NPM1(3)_T	1	0
ENSG00000211688.1	TRGJP2	1.25181	1.26426e-11	1.0838e-09	1	0.975820379965458	NPM1(3)_T	0	0
ENSG00000228711.1		1.25176	0.00740791	0.039449	0.424242424242424	0.196027633851468	NPM1(3)_T	0	0
ENSG00000160951.4	PTGER1	1.24906	3.22778e-09	1.6222e-07	1	0.939550949913644	NPM1(3)_T	0	0
ENSG00000230148.8	HOXB-AS1	1.24791	8.44768e-11	6.1198e-09	0.96969696969697	0.958549222797927	NPM1(3)_T	0	0
ENSG00000228174.7		1.24643	0.000773333	0.0067373	0.560606060606061	0.506908462867012	NPM1(3)_T	0	0
ENSG00000149948.14	HMGA2	1.24569	0.00012857	0.0015722	0.96969696969697	0.90587219343696	NPM1(3)_T	0	1
ENSG00000211739.4	TRBV12-2	1.24175	1.28265e-05	0.00022798	0.787878787878788	0.586355785837651	NPM1(3)_T	0	0
ENSG00000229855.9		1.24104	0.000609131	0.0055775	0.939393939393939	0.767702936096718	NPM1(3)_T	0	0
ENSG00000138109.11	CYP2C9	1.24029	0.00209402	0.014845	0.575757575757576	0.463730569948187	NPM1(3)_T	0	0
ENSG00000287754.1		1.23893	0.000329445	0.0034051	0.848484848484849	0.613989637305699	NPM1(3)_T	0	0
ENSG00000163530.4	DPPA2	1.23802	0.00591022	0.033295	0.53030303030303	0.356649395509499	NPM1(3)_T	0	0
ENSG00000117560.8	FASLG	1.23708	1.80617e-10	1.2164e-08	0.984848484848485	0.953367875647668	NPM1(3)_T	0	0
ENSG00000249618.6	LINC02465	1.23676	0.00513921	0.029911	0.560606060606061	0.399827288428325	NPM1(3)_T	0	0
ENSG00000126890.13	CTAG2	1.23619	0.0388985	0.13331	0.212121212121212	0.227979274611399	NPM1(3)_T	0	0
ENSG00000106689.11	LHX2	1.23581	5.71025e-07	1.5855e-05	0.878787878787879	0.632987910189983	NPM1(3)_T	0	1
ENSG00000287003.1		1.23548	0.000179819	0.0020704	0.484848484848485	0.376511226252159	NPM1(3)_T	0	0
ENSG00000179097.6	HTR1F	1.23519	5.88099e-07	1.6262e-05	1	0.938687392055268	NPM1(3)_T	0	0
ENSG00000203883.7	SOX18	1.2347	5.65966e-08	2.0781e-06	1	0.92573402417962	NPM1(3)_T	0	1
ENSG00000218048.2		1.23388	1.01188e-05	0.00018743	0.833333333333333	0.746977547495682	NPM1(3)_T	0	0
ENSG00000226321.5	CROCC2	1.23383	6.07218e-06	0.00012134	0.984848484848485	0.930051813471503	NPM1(3)_T	0	0
ENSG00000262823.1		1.23349	2.85815e-15	4.9747e-13	1	0.994818652849741	NPM1(3)_T	0	0
ENSG00000288111.1		1.23053	1.17888e-08	5.1688e-07	0.878787878787879	0.746113989637306	NPM1(3)_T	0	0
ENSG00000235169.11	SMIM1	1.22975	3.50824e-13	4.0767e-11	1	0.99740932642487	NPM1(3)_T	0	0
ENSG00000154165.5	GPR15	1.22912	4.11598e-07	1.1931e-05	1	0.950777202072539	NPM1(3)_T	0	0
ENSG00000251002.8	TRD-AS1	1.22795	9.87736e-11	7.1298e-09	1	0.998272884283247	NPM1(3)_T	0	0
ENSG00000094963.14	FMO2	1.22729	0.00360363	0.022653	0.515151515151515	0.531951640759931	NPM1(3)_T	0	0
ENSG00000234459.1		1.22711	2.22202e-06	5.1314e-05	0.712121212121212	0.563039723661485	NPM1(3)_T	0	0
ENSG00000259974.3	LINC00261	1.22462	0.00677627	0.036932	0.348484848484849	0.225388601036269	NPM1(3)_T	0	0
ENSG00000279822.1		1.22423	6.89905e-11	5.1272e-09	1	0.900690846286701	NPM1(3)_T	0	0
ENSG00000196139.14	AKR1C3	1.22408	6.55045e-18	1.8812e-15	1	1	NPM1(3)_T	0	0
ENSG00000050030.16	NEXMIF	1.22327	9.43368e-07	2.4536e-05	0.939393939393939	0.867875647668394	NPM1(3)_T	0	0
ENSG00000121068.14	TBX2	1.22301	1.57017e-05	0.00026864	0.863636363636364	0.768566493955095	NPM1(3)_T	0	1
ENSG00000120756.13	PLS1	1.22293	4.64572e-11	3.5511e-09	1	0.993955094991364	NPM1(3)_T	0	0
ENSG00000261377.5	PDCD6IPP2	1.22272	5.0387e-08	1.8916e-06	1	0.999136442141623	NPM1(3)_T	0	0
ENSG00000133134.12	BEX2	1.22229	1.90592e-09	1.0204e-07	1	0.99740932642487	NPM1(3)_T	0	0
ENSG00000128805.15	ARHGAP22	1.22093	1.20626e-16	2.74e-14	1	0.999136442141623	NPM1(3)_T	0	0
ENSG00000279610.1	C20orf181	1.21986	2.67801e-05	0.00042357	0.545454545454545	0.375647668393782	NPM1(3)_T	0	0
ENSG00000250781.2		1.2196	0.000597329	0.0054919	0.5	0.328151986183074	NPM1(3)_T	0	0
ENSG00000224222.2	LINC02636	1.21902	9.94881e-05	0.0012723	0.545454545454545	0.347150259067358	NPM1(3)_T	0	0
ENSG00000288019.1		1.21893	5.14542e-07	1.4467e-05	0.848484848484849	0.618307426597582	NPM1(3)_T	0	0
ENSG00000107807.13	TLX1	1.21809	0.00671633	0.03668	0.621212121212121	0.389464594127807	NPM1(3)_T	0	1
ENSG00000226690.8		1.21787	0.00156907	0.01189	0.575757575757576	0.504317789291883	NPM1(3)_T	0	0
ENSG00000274330.1		1.21755	4.42319e-05	0.00064225	0.803030303030303	0.598445595854922	NPM1(3)_T	0	0
ENSG00000178279.4	TNP2	1.21751	0.000194483	0.002207	0.545454545454545	0.313471502590674	NPM1(3)_T	0	0
ENSG00000253365.1	IGKV1D-22	1.21714	0.000142039	0.0017037	0.636363636363636	0.358376511226252	NPM1(3)_T	0	0
ENSG00000243672.1	RPS3AP40	1.21711	0.00220657	0.015472	0.621212121212121	0.481865284974093	NPM1(3)_T	0	0
ENSG00000278456.1		1.2161	2.62215e-06	5.9029e-05	0.681818181818182	0.592400690846287	NPM1(3)_T	0	0
ENSG00000144366.16	GULP1	1.21487	0.0016237	0.012193	0.727272727272727	0.629533678756477	NPM1(3)_T	0	1
ENSG00000259129.6	LINC00648	1.21445	0.0467273	0.15134	0.378787878787879	0.246977547495682	NPM1(3)_T	0	0
ENSG00000283072.3		1.21438	1.3011e-06	3.2512e-05	0.863636363636364	0.612262521588946	NPM1(3)_T	0	0
ENSG00000108242.13	CYP2C18	1.21425	0.00280061	0.018596	0.378787878787879	0.303972366148532	NPM1(3)_T	0	0
ENSG00000279143.1		1.21414	5.90314e-05	0.00081955	0.727272727272727	0.474956822107081	NPM1(3)_T	0	0
ENSG00000242113.3	RN7SL124P	1.21381	0.000274357	0.002929	0.621212121212121	0.498272884283247	NPM1(3)_T	0	0
ENSG00000258734.2		1.21338	6.05225e-05	0.00083736	0.666666666666667	0.413644214162349	NPM1(3)_T	0	0
ENSG00000253986.1		1.21226	0.000651725	0.0058831	0.484848484848485	0.360967184801382	NPM1(3)_T	0	0
ENSG00000228334.2		1.21174	9.00153e-05	0.0011705	0.560606060606061	0.493091537132988	NPM1(3)_T	0	0
ENSG00000223466.2	LINC01825	1.21027	2.59333e-08	1.0416e-06	0.96969696969697	0.931778929188256	NPM1(3)_T	0	0
ENSG00000139915.21	MDGA2	1.21007	0.000269488	0.0028893	0.893939393939394	0.747841105354059	NPM1(3)_T	0	0
ENSG00000260685.1		1.20996	3.21074e-13	3.7636e-11	1	0.96545768566494	NPM1(3)_T	0	0
ENSG00000211912.1	IGHD2-21	1.20945	6.90958e-07	1.8834e-05	0.833333333333333	0.691709844559586	NPM1(3)_T	0	0
ENSG00000198452.8	OR14L1P	1.20863	2.20361e-07	6.8469e-06	0.96969696969697	0.792746113989637	NPM1(3)_T	0	0
ENSG00000137033.11	IL33	1.20831	0.00172082	0.012768	0.575757575757576	0.527633851468048	NPM1(3)_T	0	0
ENSG00000113946.4	CLDN16	1.20807	0.00305927	0.019916	0.560606060606061	0.302245250431779	NPM1(3)_T	0	0
ENSG00000165078.13	CPA6	1.20621	8.45313e-08	2.9709e-06	0.96969696969697	0.916234887737478	NPM1(3)_T	0	0
ENSG00000229953.1	BCAN-AS2	1.20404	4.01363e-07	1.1685e-05	0.848484848484849	0.72279792746114	NPM1(3)_T	0	0
ENSG00000100033.16	PRODH	1.20396	5.48898e-07	1.5326e-05	1	0.943868739205527	NPM1(3)_T	0	0
ENSG00000121053.6	EPX	1.20356	9.65702e-07	2.505e-05	1	1	NPM1(3)_T	1	0
ENSG00000283525.1		1.203	4.07417e-08	1.5615e-06	0.863636363636364	0.813471502590674	NPM1(3)_T	0	0
ENSG00000011465.18	DCN	1.20238	0.00280453	0.01861	0.772727272727273	0.7426597582038	NPM1(3)_T	1	0
ENSG00000236651.1	DLX2-DT	1.19956	0.00270415	0.018114	0.484848484848485	0.235751295336788	NPM1(3)_T	0	0
ENSG00000134321.12	RSAD2	1.19938	6.35585e-12	5.8679e-10	1	1	NPM1(3)_T	0	0
ENSG00000197353.4	LYPD2	1.199	0.000118804	0.0014706	0.757575757575758	0.713298791018998	NPM1(3)_T	0	0
ENSG00000137821.12	LRRC49	1.19878	2.13582e-06	4.9609e-05	0.954545454545455	0.838514680483592	NPM1(3)_T	0	0
ENSG00000184617.10	ZNF840P	1.19865	1.5431e-06	3.7735e-05	0.848484848484849	0.570811744386874	NPM1(3)_T	0	0
ENSG00000178965.14	ERICH3	1.19829	1.19512e-05	0.00021557	0.893939393939394	0.721934369602763	NPM1(3)_T	0	0
ENSG00000135525.18	MAP7	1.19756	2.74643e-19	1.0933e-16	1	1	NPM1(3)_T	0	0
ENSG00000256540.1	IQSEC3-AS1	1.19732	1.2098e-05	0.00021773	0.863636363636364	0.791882556131261	NPM1(3)_T	0	0
ENSG00000259420.5		1.19594	0.000110026	0.0013743	0.515151515151515	0.464594127806563	NPM1(3)_T	0	0
ENSG00000271616.1		1.19571	0.0109738	0.05293	0.348484848484849	0.227115716753022	NPM1(3)_T	0	0
ENSG00000283453.2	PRIM2BP	1.19571	1.34919e-07	4.4537e-06	0.878787878787879	0.765975820379965	NPM1(3)_T	0	0
ENSG00000244094.2	SPRR2F	1.19566	0.0412327	0.1388	0.242424242424242	0.170120898100173	NPM1(3)_T	0	0
ENSG00000154025.16	SLC5A10	1.19415	1.05445e-17	2.9647e-15	0.984848484848485	0.996545768566494	NPM1(3)_T	0	0
ENSG00000149633.12	KIAA1755	1.19385	2.57058e-05	0.00040851	0.772727272727273	0.731433506044905	NPM1(3)_T	0	0
ENSG00000227191.8	TRGC2	1.19308	2.55108e-14	3.7028e-12	1	1	NPM1(3)_T	0	0
ENSG00000237179.6	LINC01797	1.19281	0.00352991	0.022301	0.46969696969697	0.268566493955095	NPM1(3)_T	0	0
ENSG00000124657.1	OR2B6	1.19185	5.55879e-08	2.0486e-06	0.96969696969697	0.921416234887737	NPM1(3)_T	0	0
ENSG00000251803.1		1.19136	2.28655e-05	0.00037021	0.787878787878788	0.505181347150259	NPM1(3)_T	0	0
ENSG00000259354.5	SLC30A4-AS1	1.19133	5.42287e-05	0.00076368	0.863636363636364	0.85146804835924	NPM1(3)_T	0	0
ENSG00000197430.11	OPALIN	1.19114	0.00713355	0.038356	0.454545454545455	0.511226252158895	NPM1(3)_T	0	0
ENSG00000206679.1		1.19092	0.0242222	0.095087	0.287878787878788	0.171848013816926	NPM1(3)_T	0	0
ENSG00000252246.1	RNA5SP92	1.19071	0.000767594	0.0066987	0.545454545454545	0.348877374784111	NPM1(3)_T	0	0
ENSG00000122641.11	INHBA	1.19052	2.99564e-06	6.5929e-05	1	0.99740932642487	NPM1(3)_T	0	0
ENSG00000201185.1	RNA5SP202	1.19043	0.0587276	0.17805	0.227272727272727	0.181347150259067	NPM1(3)_T	0	0
ENSG00000260792.1	LINC02280	1.19041	1.96906e-12	1.9891e-10	0.96969696969697	0.874784110535406	NPM1(3)_T	0	0
ENSG00000162873.15	KLHDC8A	1.18942	0.000134052	0.0016293	0.939393939393939	0.863557858376511	NPM1(3)_T	0	0
ENSG00000211731.1	TRBV5-7	1.18877	2.11691e-07	6.603e-06	0.878787878787879	0.666666666666667	NPM1(3)_T	0	0
ENSG00000227467.3	LINC01537	1.18837	9.41683e-06	0.00017643	0.878787878787879	0.747841105354059	NPM1(3)_T	0	0
ENSG00000288526.1		1.18778	3.24905e-09	1.6304e-07	0.954545454545455	0.830742659758204	NPM1(3)_T	0	0
ENSG00000101825.8	MXRA5	1.18741	0.00258439	0.017481	0.712121212121212	0.613126079447323	NPM1(3)_T	1	0
ENSG00000256083.1		1.18648	0.0219255	0.088348	0.272727272727273	0.236614853195164	NPM1(3)_T	0	0
ENSG00000242686.4	PDE6B-AS1	1.1862	1.29871e-06	3.2473e-05	0.924242424242424	0.790155440414508	NPM1(3)_T	0	0
ENSG00000008441.18	NFIX	1.18572	5.80991e-24	6.3133e-21	1	1	NPM1(3)_T	0	1
ENSG00000233670.7	PIRT	1.18514	1.69188e-05	0.00028569	0.621212121212121	0.470639032815199	NPM1(3)_T	0	0
ENSG00000211752.3	TRBV27	1.18495	3.26787e-09	1.6362e-07	1	0.992227979274611	NPM1(3)_T	0	0
ENSG00000114790.13	ARHGEF26	1.18423	1.09585e-08	4.8311e-07	1	0.966321243523316	NPM1(3)_T	0	0
ENSG00000226562.4	CYP4F26P	1.18399	0.00012897	0.0015761	0.954545454545455	0.853195164075993	NPM1(3)_T	0	0
ENSG00000186234.7	FAM86MP	1.18278	9.60808e-06	0.00017934	0.636363636363636	0.551813471502591	NPM1(3)_T	0	0
ENSG00000164265.9	SCGB3A2	1.18149	0.00608647	0.034083	0.590909090909091	0.452504317789292	NPM1(3)_T	0	0
ENSG00000260386.6	LDC1P	1.18064	0.000139195	0.0016781	0.939393939393939	0.778065630397237	NPM1(3)_T	0	0
ENSG00000132623.16	ANKEF1	1.17977	2.29219e-13	2.7843e-11	1	0.98013816925734	NPM1(3)_T	0	0
ENSG00000241525.4		1.17957	2.01496e-12	2.0304e-10	1	0.992227979274611	NPM1(3)_T	0	0
ENSG00000263878.2	DLGAP1-AS4	1.17932	0.00226945	0.015789	0.606060606060606	0.340241796200345	NPM1(3)_T	0	0
ENSG00000138685.17	FGF2	1.17919	1.56614e-06	3.8186e-05	0.96969696969697	0.877374784110535	NPM1(3)_T	0	0
ENSG00000233365.2		1.17788	4.35382e-06	9.1793e-05	0.590909090909091	0.582901554404145	NPM1(3)_T	0	0
ENSG00000184698.5	OR51M1	1.17777	8.00096e-05	0.0010624	0.651515151515151	0.473229706390328	NPM1(3)_T	0	0
ENSG00000269945.1		1.17714	0.0146881	0.065726	0.575757575757576	0.449050086355786	NPM1(3)_T	0	0
ENSG00000270971.2	REXO1L8P	1.17624	0.0198101		0.318181818181818	0.170984455958549	NPM1(3)_T	0	0
ENSG00000211825.1	TRDJ1	1.17555	8.35104e-06	0.0001591	0.803030303030303	0.682210708117444	NPM1(3)_T	0	0
ENSG00000228271.2	LINC02048	1.1749	0.0138428	0.062953	0.378787878787879	0.256476683937824	NPM1(3)_T	0	0
ENSG00000205436.7	EXOC3L4	1.17453	4.51466e-07	1.2929e-05	0.984848484848485	0.898100172711572	NPM1(3)_T	0	0
ENSG00000077080.10	ACTL6B	1.17268	3.20831e-07	9.5602e-06	0.954545454545455	0.803972366148532	NPM1(3)_T	0	0
ENSG00000102794.10	ACOD1	1.17204	0.0107585	0.052103	0.378787878787879	0.398963730569948	NPM1(3)_T	0	1
ENSG00000237327.1	UPP2-IT1	1.17171	0.00402634	0.024707	0.46969696969697	0.267702936096718	NPM1(3)_T	0	0
ENSG00000253188.1	TRBV6-7	1.17116	1.65319e-07	5.326e-06	0.863636363636364	0.747841105354059	NPM1(3)_T	0	0
ENSG00000256694.1		1.17115	2.68836e-05	0.00042488	0.818181818181818	0.688255613126079	NPM1(3)_T	0	0
ENSG00000111537.5	IFNG	1.17105	7.6999e-08	2.7386e-06	1	0.968911917098446	NPM1(3)_T	0	0
ENSG00000153347.10	FAM81B	1.17105	8.01932e-14	1.0747e-11	1	0.989637305699482	NPM1(3)_T	0	0
ENSG00000287906.1		1.17094	6.98632e-06	0.00013662	0.803030303030303	0.741796200345423	NPM1(3)_T	0	0
ENSG00000281333.2		1.16997	0.00291961	0.019209	0.378787878787879	0.322107081174439	NPM1(3)_T	0	0
ENSG00000137648.19	TMPRSS4	1.16994	1.30824e-05	0.00023182	0.893939393939394	0.798791018998273	NPM1(3)_T	0	0
ENSG00000287642.1		1.16953	1.83973e-05	0.00030629	0.909090909090909	0.766839378238342	NPM1(3)_T	0	0
ENSG00000258422.5		1.1694	2.75793e-06	6.1809e-05	0.893939393939394	0.646804835924007	NPM1(3)_T	0	0
ENSG00000237371.1		1.16757	4.59953e-07	1.3143e-05	0.727272727272727	0.622625215889465	NPM1(3)_T	0	0
ENSG00000124875.10	CXCL6	1.16756	4.32075e-08	1.6466e-06	0.984848484848485	0.881692573402418	NPM1(3)_T	0	0
ENSG00000227579.6		1.16621	0.00424553	0.02575	0.515151515151515	0.309153713298791	NPM1(3)_T	0	0
ENSG00000166681.14	BEX3	1.16619	1.61094e-08	6.8466e-07	1	0.999136442141623	NPM1(3)_T	0	0
ENSG00000204832.10	ST8SIA6-AS1	1.16614	2.05275e-09	1.0845e-07	1	0.989637305699482	NPM1(3)_T	0	0
ENSG00000205976.4		1.16426	2.64205e-05	0.00041838	0.909090909090909	0.72279792746114	NPM1(3)_T	0	0
ENSG00000265369.3	PCAT18	1.16419	9.25198e-07	2.4155e-05	0.984848484848485	0.912780656303972	NPM1(3)_T	0	0
ENSG00000105792.19	CFAP69	1.16175	2.92213e-08	1.1587e-06	0.96969696969697	0.933506044905009	NPM1(3)_T	0	0
ENSG00000237361.3	TUSC8	1.16175	8.31369e-09	3.7642e-07	1	0.963730569948187	NPM1(3)_T	0	0
ENSG00000134508.12	CABLES1	1.1616	5.86426e-12	5.4452e-10	1	0.999136442141623	NPM1(3)_T	0	0
ENSG00000266074.10	BAHCC1	1.16143	3.88696e-18	1.1839e-15	1	1	NPM1(3)_T	0	0
ENSG00000228826.3		1.16034	7.7922e-08	2.7652e-06	0.833333333333333	0.598445595854922	NPM1(3)_T	0	0
ENSG00000272405.1		1.15998	3.52697e-07	1.0358e-05	0.984848484848485	0.92314335060449	NPM1(3)_T	0	0
ENSG00000225008.1	TWF1P2	1.15914	2.77863e-08	1.1086e-06	0.924242424242424	0.894645941278066	NPM1(3)_T	0	0
ENSG00000106341.11	PPP1R17	1.15884	0.00175093	0.012922	0.666666666666667	0.55699481865285	NPM1(3)_T	0	0
ENSG00000188672.19	RHCE	1.15815	4.96528e-08	1.8692e-06	1	1	NPM1(3)_T	0	0
ENSG00000103710.11	RASL12	1.15755	0.00433063	0.026128	0.46969696969697	0.443868739205527	NPM1(3)_T	0	0
ENSG00000115641.19	FHL2	1.15732	3.22819e-13	3.773e-11	1	0.999136442141623	NPM1(3)_T	0	1
ENSG00000273796.1		1.15717	0.000531673	0.0050179	0.46969696969697	0.476683937823834	NPM1(3)_T	0	0
ENSG00000275620.1		1.15504	0.00786631	0.041262	0.439393939393939	0.35405872193437	NPM1(3)_T	0	0
ENSG00000226900.2		1.15485	0.000230934	0.0025394	0.818181818181818	0.761658031088083	NPM1(3)_T	0	0
ENSG00000156413.14	FUT6	1.15478	5.63957e-08	2.0726e-06	0.984848484848485	0.913644214162349	NPM1(3)_T	0	0
ENSG00000165091.18	TMC1	1.15394	4.00755e-06	8.5208e-05	0.787878787878788	0.662348877374784	NPM1(3)_T	0	0
ENSG00000137699.17	TRIM29	1.15385	0.00130156	0.010247	0.863636363636364	0.664939550949914	NPM1(3)_T	0	1
ENSG00000103546.18	SLC6A2	1.15332	0.0182684	0.077356	0.348484848484849	0.262521588946459	NPM1(3)_T	1	0
ENSG00000275689.1		1.15283	0.000224233	0.002481	0.787878787878788	0.566493955094991	NPM1(3)_T	0	0
ENSG00000267311.1		1.15161	4.76503e-06	9.9627e-05	0.893939393939394	0.7573402417962	NPM1(3)_T	0	0
ENSG00000165215.6	CLDN3	1.1513	3.00315e-05	0.00046548	0.893939393939394	0.641623488773748	NPM1(3)_T	0	0
ENSG00000113594.10	LIFR	1.15127	0.000781899	0.0067965	0.878787878787879	0.83160621761658	NPM1(3)_T	1	0
ENSG00000272189.1	MAP7-AS1	1.15119	3.58735e-13	4.1566e-11	1	0.979274611398964	NPM1(3)_T	0	0
ENSG00000271893.1		1.15082	7.34071e-05	0.00098875	0.742424242424242	0.654576856649395	NPM1(3)_T	0	0
ENSG00000259336.1		1.14996	7.34424e-09	3.367e-07	0.893939393939394	0.733160621761658	NPM1(3)_T	0	0
ENSG00000255202.1		1.14953	0.00252869	0.017185	0.378787878787879	0.246113989637306	NPM1(3)_T	0	0
ENSG00000227972.1	THAP12P3	1.14916	1.03446e-07	3.5457e-06	0.96969696969697	0.963730569948187	NPM1(3)_T	0	0
ENSG00000120332.16	TNN	1.14891	6.5401e-05	0.00089561	0.924242424242424	0.905008635578584	NPM1(3)_T	0	0
ENSG00000184305.15	CCSER1	1.14825	3.00392e-09	1.523e-07	1	0.990500863557858	NPM1(3)_T	0	0
ENSG00000215644.10	GCGR	1.14792	2.96688e-05	0.00046057	0.909090909090909	0.727115716753022	NPM1(3)_T	0	0
ENSG00000280091.1		1.14687	6.82546e-10	4.0884e-08	1	0.966321243523316	NPM1(3)_T	0	0
ENSG00000112559.15	MDFI	1.14644	7.02758e-06	0.00013723	1	0.955958549222798	NPM1(3)_T	0	1
ENSG00000258835.1	TRAV28	1.14629	9.49818e-06	0.00017754	0.681818181818182	0.556131260794473	NPM1(3)_T	0	0
ENSG00000275294.4	LINC02340	1.14495	4.40454e-13	5.0453e-11	1	0.989637305699482	NPM1(3)_T	0	0
ENSG00000169704.5	GP9	1.14349	6.18573e-07	1.7011e-05	0.984848484848485	0.966321243523316	NPM1(3)_T	0	0
ENSG00000196549.12	MME	1.14346	1.20366e-05	0.00021672	1	0.964594127806563	NPM1(3)_T	1	0
ENSG00000164935.6	DCSTAMP	1.14331	8.60676e-05	0.0011284	0.893939393939394	0.780656303972366	NPM1(3)_T	0	0
ENSG00000235244.4	DANT2	1.14329	4.17237e-05	0.00061068	0.924242424242424	0.778929188255613	NPM1(3)_T	0	0
ENSG00000103021.9	CCDC113	1.14256	2.49856e-18	7.8482e-16	1	0.996545768566494	NPM1(3)_T	0	0
ENSG00000105642.15	KCNN1	1.14148	7.91472e-07	2.1186e-05	1	0.972366148531952	NPM1(3)_T	0	0
ENSG00000259446.6	RYR3-DT	1.14086	0.00613982	0.034311	0.409090909090909	0.410189982728843	NPM1(3)_T	0	0
ENSG00000140835.10	CHST4	1.13992	0.000237265	0.0025972	0.818181818181818	0.639896373056995	NPM1(3)_T	0	0
ENSG00000216331.2	H1-12P	1.13952	1.12923e-06	2.879e-05	0.954545454545455	0.843696027633851	NPM1(3)_T	0	0
ENSG00000242101.3	RN7SL416P	1.13924	0.0365467	0.12761	0.227272727272727	0.197754749568221	NPM1(3)_T	0	0
ENSG00000225585.1	IPPKP1	1.13766	5.95473e-07	1.6421e-05	0.984848484848485	0.883419689119171	NPM1(3)_T	0	0
ENSG00000189058.9	APOD	1.13662	0.00227634	0.015821	0.787878787878788	0.734024179620035	NPM1(3)_T	1	0
ENSG00000236817.5		1.13617	1.27331e-05	0.00022673	0.787878787878788	0.556131260794473	NPM1(3)_T	0	0
ENSG00000236296.8	GUSBP5	1.13607	1.38403e-16	3.1262e-14	1	0.96286701208981	NPM1(3)_T	0	0
ENSG00000211701.2	TRGV1	1.13576	1.95414e-10	1.3078e-08	0.984848484848485	0.947322970639033	NPM1(3)_T	0	0
ENSG00000261154.1	LINC02131	1.13546	0.0713851	0.20316	0.348484848484849	0.197754749568221	NPM1(3)_T	0	0
ENSG00000119630.14	PGF	1.1346	4.66901e-13	5.288e-11	1	0.994818652849741	NPM1(3)_T	0	0
ENSG00000102595.20	UGGT2	1.13446	1.13896e-06	2.9001e-05	1	0.974093264248705	NPM1(3)_T	1	0
ENSG00000239572.3		1.13363	5.35486e-05	0.00075516	0.924242424242424	0.759067357512953	NPM1(3)_T	0	0
ENSG00000099617.4	EFNA2	1.13236	0.000299588	0.0031499	0.772727272727273	0.688255613126079	NPM1(3)_T	0	0
ENSG00000229402.1		1.13043	0.0679715	0.19643	0.303030303030303	0.193436960276339	NPM1(3)_T	0	0
ENSG00000170819.5	BFSP2	1.13011	1.6722e-08	7.0771e-07	0.909090909090909	0.783246977547496	NPM1(3)_T	0	0
ENSG00000276520.1		1.12957	0.0826759	0.2248	0.166666666666667	0.171848013816926	NPM1(3)_T	0	0
ENSG00000168131.4	OR2B2	1.12906	0.00113734	0.0091894	0.681818181818182	0.481001727115717	NPM1(3)_T	0	0
ENSG00000277435.1		1.12559	2.92766e-05	0.00045589	0.878787878787879	0.745250431778929	NPM1(3)_T	0	0
ENSG00000100012.12	SEC14L3	1.12532	1.26628e-05	0.00022557	0.848484848484849	0.810880829015544	NPM1(3)_T	0	0
ENSG00000242178.1	MTND4P17	1.12526	1.13821e-05	0.00020707	0.787878787878788	0.557858376511226	NPM1(3)_T	0	0
ENSG00000234261.4		1.12417	7.23922e-09	3.3302e-07	1	0.985319516407599	NPM1(3)_T	0	0
ENSG00000280028.1		1.12406	1.72948e-07	5.5275e-06	0.909090909090909	0.772884283246978	NPM1(3)_T	0	0
ENSG00000279281.1		1.12363	2.58709e-08	1.0402e-06	0.984848484848485	0.936960276338515	NPM1(3)_T	0	0
ENSG00000168502.17	MTCL1	1.12242	9.86766e-10	5.6516e-08	1	0.995682210708117	NPM1(3)_T	0	0
ENSG00000184564.11	SLITRK6	1.12192	0.0449078	0.14724	0.439393939393939	0.369602763385147	NPM1(3)_T	1	0
ENSG00000166159.11	LRTM2	1.12087	1.34686e-08	5.829e-07	1	0.902417962003454	NPM1(3)_T	0	0
ENSG00000164821.5	DEFA4	1.11914	0.000971399	0.0080728	1	0.947322970639033	NPM1(3)_T	0	0
ENSG00000211911.1	IGHD3-22	1.11886	1.91379e-06	4.5028e-05	0.863636363636364	0.736614853195164	NPM1(3)_T	0	0
ENSG00000241749.4	RPSAP52	1.118	0.000268648	0.0028826	0.742424242424242	0.696027633851468	NPM1(3)_T	0	0
ENSG00000176884.16	GRIN1	1.11783	2.639e-05	0.00041806	0.954545454545455	0.856649395509499	NPM1(3)_T	0	0
ENSG00000286732.1		1.11733	7.85593e-11	5.7638e-09	1	0.869602763385147	NPM1(3)_T	0	0
ENSG00000198075.10	SULT1C4	1.1172	2.32132e-08	9.456e-07	1	0.987046632124352	NPM1(3)_T	0	0
ENSG00000182795.13	C1orf116	1.11707	1.69496e-07	5.432e-06	0.96969696969697	0.975820379965458	NPM1(3)_T	0	0
ENSG00000100336.17	APOL4	1.11705	2.4676e-05	0.00039464	1	0.972366148531952	NPM1(3)_T	0	0
ENSG00000277136.1		1.11643	1.88188e-05	0.00031227	0.636363636363636	0.44300518134715	NPM1(3)_T	0	0
ENSG00000227947.2	LINC01738	1.11597	0.0381628	0.13159	0.409090909090909	0.202072538860104	NPM1(3)_T	0	0
ENSG00000260289.2		1.11581	0.0834221	0.2262	0.363636363636364	0.27979274611399	NPM1(3)_T	0	0
ENSG00000197721.17	CR1L	1.11575	8.00419e-07	2.1326e-05	0.984848484848485	0.962003454231434	NPM1(3)_T	0	0
ENSG00000272050.1		1.114	0.0462508	0.15022	0.272727272727273	0.174438687392055	NPM1(3)_T	0	0
ENSG00000087245.13	MMP2	1.11346	2.56528e-07	7.8255e-06	1	0.999136442141623	NPM1(3)_T	0	0
ENSG00000276568.1		1.11324	3.80599e-10	2.4023e-08	0.954545454545455	0.86873920552677	NPM1(3)_T	0	0
ENSG00000234373.1	SNX18P7	1.11305	0.00132778	0.010421	0.833333333333333	0.651986183074266	NPM1(3)_T	0	0
ENSG00000169224.13	GCSAML	1.11273	1.19553e-07	3.9956e-06	1	0.996545768566494	NPM1(3)_T	0	0
ENSG00000261618.2	LINC02605	1.11209	1.00304e-05	0.00018619	0.924242424242424	0.809153713298791	NPM1(3)_T	0	0
ENSG00000042813.8	ZPBP	1.11167	1.31626e-06	3.285e-05	0.818181818181818	0.585492227979275	NPM1(3)_T	0	0
ENSG00000263096.1		1.11126	0.0071339	0.038356	0.424242424242424	0.348013816925734	NPM1(3)_T	0	0
ENSG00000171004.18	HS6ST2	1.11088	0.000658883	0.0059271	0.712121212121212	0.585492227979275	NPM1(3)_T	0	0
ENSG00000177359.20		1.11072	1.07434e-10	7.6859e-09	1	0.993091537132988	NPM1(3)_T	0	0
ENSG00000163331.12	DAPL1	1.11013	0.000134843	0.0016369	0.984848484848485	0.804835924006909	NPM1(3)_T	0	0
ENSG00000197301.7	HMGA2-AS1	1.10978	4.68726e-06	9.8154e-05	1	0.917962003454231	NPM1(3)_T	0	0
ENSG00000274253.5		1.1084	2.67127e-06	6.0034e-05	1	0.974956822107081	NPM1(3)_T	0	0
ENSG00000236252.2		1.10823	0.0260027		0.409090909090909	0.181347150259067	NPM1(3)_T	0	0
ENSG00000267466.1		1.10799	0.000567686	0.0052688	0.893939393939394	0.758203799654577	NPM1(3)_T	0	0
ENSG00000138400.13	MDH1B	1.10798	1.19278e-13	1.5128e-11	1	0.949913644214162	NPM1(3)_T	0	0
ENSG00000263499.1		1.10685	8.12117e-08	2.8617e-06	0.96969696969697	0.899827288428325	NPM1(3)_T	0	0
ENSG00000278701.1		1.1066	0.0945514	0.2469	0.257575757575758	0.169257340241796	NPM1(3)_T	0	0
ENSG00000262358.1		1.10631	1.08703e-06	2.7837e-05	0.818181818181818	0.632124352331606	NPM1(3)_T	0	0
ENSG00000232837.1	LINC01700	1.10565	1.50889e-05	0.00026037	0.727272727272727	0.692573402417962	NPM1(3)_T	0	0
ENSG00000230387.4		1.1056	5.49019e-05	0.00077047	0.939393939393939	0.924006908462867	NPM1(3)_T	0	0
ENSG00000174837.15	ADGRE1	1.10558	7.13722e-13	7.7347e-11	1	1	NPM1(3)_T	0	0
ENSG00000157653.12	C9orf43	1.10468	3.47119e-15	5.9642e-13	1	1	NPM1(3)_T	0	0
ENSG00000182747.5	SLC35D3	1.10451	1.50725e-05	0.0002602	0.939393939393939	0.821243523316062	NPM1(3)_T	0	0
ENSG00000262188.2	LINC01978	1.1038	3.96352e-06	8.445e-05	0.818181818181818	0.7426597582038	NPM1(3)_T	0	0
ENSG00000276476.3		1.10169	0.00251052	0.017105	0.787878787878788	0.725388601036269	NPM1(3)_T	0	0
ENSG00000198125.13	MB	1.10156	0.00100707	0.0083057	0.606060606060606	0.544905008635579	NPM1(3)_T	0	0
ENSG00000267686.2		1.1012	2.55093e-05	0.00040619	0.515151515151515	0.503454231433506	NPM1(3)_T	0	0
ENSG00000154736.6	ADAMTS5	1.1008	0.00033248	0.0034303	0.893939393939394	0.780656303972366	NPM1(3)_T	0	0
ENSG00000204455.7	TRIM51BP	1.10075	0.0147695	0.065958	0.303030303030303	0.36873920552677	NPM1(3)_T	0	0
ENSG00000204001.9	LCN8	1.10056	0.0030732	0.019981	0.712121212121212	0.730569948186529	NPM1(3)_T	0	0
ENSG00000252684.1	RNU6ATAC36P	1.1005	4.34469e-07	1.2504e-05	0.772727272727273	0.714162348877375	NPM1(3)_T	0	0
ENSG00000162383.13	SLC1A7	1.10047	8.95494e-07	2.3471e-05	0.909090909090909	0.911053540587219	NPM1(3)_T	0	0
ENSG00000278215.1		1.10046	5.55656e-06	0.00011266	0.833333333333333	0.639896373056995	NPM1(3)_T	0	0
ENSG00000259665.1		1.10039	1.12415e-07	3.8077e-06	0.772727272727273	0.610535405872193	NPM1(3)_T	0	0
ENSG00000183111.12	ARHGEF37	1.10013	3.35107e-10	2.1352e-08	1	0.998272884283247	NPM1(3)_T	0	0
ENSG00000287561.1		1.09996	0.00161811	0.012167	0.287878787878788	0.407599309153713	NPM1(3)_T	0	0
ENSG00000162618.15	ADGRL4	1.09986	0.0107075	0.051927	0.590909090909091	0.53454231433506	NPM1(3)_T	0	0
ENSG00000130751.10	NPAS1	1.09983	1.03873e-12	1.099e-10	1	0.994818652849741	NPM1(3)_T	0	1
ENSG00000277829.1		1.09981	0.0201043	0.082938	0.333333333333333	0.196027633851468	NPM1(3)_T	0	0
ENSG00000251600.8		1.09974	4.75738e-11	3.6226e-09	1	0.969775474956822	NPM1(3)_T	0	0
ENSG00000273894.1	SLC20A1P2	1.09966	0.0183521		0.348484848484849	0.193436960276339	NPM1(3)_T	0	0
ENSG00000005961.19	ITGA2B	1.09936	1.11593e-07	3.7862e-06	1	1	NPM1(3)_T	1	0
ENSG00000249453.1		1.09892	0.00338853	0.021601	0.5	0.272884283246978	NPM1(3)_T	0	0
ENSG00000278200.1	LINC01971	1.09863	3.02434e-12	2.916e-10	1	0.962003454231434	NPM1(3)_T	0	0
ENSG00000288104.1		1.09801	0.00150846	0.011526	0.439393939393939	0.265975820379965	NPM1(3)_T	0	0
ENSG00000116254.18	CHD5	1.09697	1.12669e-07	3.8099e-06	1	0.994818652849741	NPM1(3)_T	0	0
ENSG00000236320.4	SLFN14	1.09629	1.24075e-10	8.7213e-09	1	0.995682210708117	NPM1(3)_T	0	0
ENSG00000130595.19	TNNT3	1.09595	9.18779e-14	1.2112e-11	1	1	NPM1(3)_T	0	0
ENSG00000143631.11	FLG	1.09592	2.18543e-05	0.00035637	0.909090909090909	0.843696027633851	NPM1(3)_T	0	0
ENSG00000203664.7	OR2W5P	1.09548	0.00260694	0.017595	0.439393939393939	0.35146804835924	NPM1(3)_T	0	0
ENSG00000106819.13	ASPN	1.09411	1.2173e-05	0.00021879	0.893939393939394	0.803972366148532	NPM1(3)_T	1	0
ENSG00000228420.1	LINC01768	1.09371	0.000561709	0.0052278	0.696969696969697	0.46027633851468	NPM1(3)_T	0	0
ENSG00000263482.3	ANTXRLP1	1.0909	2.37926e-07	7.3191e-06	0.954545454545455	0.901554404145078	NPM1(3)_T	0	0
ENSG00000186466.5	AQP7P1	1.09077	0.00167378	0.012492	0.666666666666667	0.512953367875648	NPM1(3)_T	0	0
ENSG00000285577.1		1.09017	0.000283071	0.0030069	0.787878787878788	0.545768566493955	NPM1(3)_T	0	0
ENSG00000233008.6	LINC01725	1.09015	2.55786e-09	1.3134e-07	0.96969696969697	0.874784110535406	NPM1(3)_T	0	0
ENSG00000286806.1		1.08994	8.68445e-06	0.00016407	0.96969696969697	0.791882556131261	NPM1(3)_T	0	0
ENSG00000261480.1	GOLGA8M	1.08959	0.00010769	0.0013497	0.696969696969697	0.544041450777202	NPM1(3)_T	0	0
ENSG00000286502.1		1.08956	0.0029311	0.019268	0.484848484848485	0.332469775474957	NPM1(3)_T	0	0
ENSG00000178033.6	CALHM5	1.08912	0.000101853	0.0012955	0.848484848484849	0.66580310880829	NPM1(3)_T	0	0
ENSG00000244661.1	TRBV12-1	1.08873	5.75337e-06	0.00011595	0.803030303030303	0.569084628670121	NPM1(3)_T	0	0
ENSG00000250268.3	ALG1L14P	1.08861	0.00152026	0.011594	0.393939393939394	0.316062176165803	NPM1(3)_T	0	0
ENSG00000053108.17	FSTL4	1.08832	1.6901e-05	0.00028551	0.893939393939394	0.833333333333333	NPM1(3)_T	0	0
ENSG00000260876.6	LINC01229	1.08813	7.45729e-06	0.0001436	0.96969696969697	0.874784110535406	NPM1(3)_T	0	0
ENSG00000101335.10	MYL9	1.08805	9.47047e-08	3.2853e-06	1	0.998272884283247	NPM1(3)_T	0	0
ENSG00000204982.3	PRSS3P4	1.0877	0.00141314	0.010933	0.621212121212121	0.370466321243523	NPM1(3)_T	0	0
ENSG00000286381.1	NHIP	1.08744	0.00273418	0.018267	0.878787878787879	0.772884283246978	NPM1(3)_T	0	0
ENSG00000259042.3		1.08739	3.31472e-06	7.2195e-05	1	0.940414507772021	NPM1(3)_T	0	0
ENSG00000264707.1	L3MBTL4-AS1	1.08712	0.00014188	0.0017023	0.818181818181818	0.715889464594128	NPM1(3)_T	0	0
ENSG00000258545.6	RHOXF1-AS1	1.08687	5.42327e-08	2.0023e-06	1	0.974093264248705	NPM1(3)_T	0	0
ENSG00000224857.1	LINC01691	1.08642	2.27293e-07	7.0237e-06	0.818181818181818	0.657167530224525	NPM1(3)_T	0	0
ENSG00000223387.6	LINC02068	1.08598	9.58798e-07	2.4901e-05	0.863636363636364	0.827288428324698	NPM1(3)_T	0	0
ENSG00000244242.2	IFITM10	1.08575	4.63434e-07	1.3205e-05	1	0.994818652849741	NPM1(3)_T	0	0
ENSG00000205639.12	MFSD2B	1.08565	3.04957e-10	1.9586e-08	1	1	NPM1(3)_T	0	0
ENSG00000198300.14	PEG3	1.08486	0.00580564	0.032862	0.772727272727273	0.601899827288428	NPM1(3)_T	0	1
ENSG00000245694.10	CRNDE	1.08478	5.67188e-10	3.45e-08	1	1	NPM1(3)_T	0	0
ENSG00000164849.10	GPR146	1.08381	6.23652e-17	1.4837e-14	1	0.996545768566494	NPM1(3)_T	0	0
ENSG00000112936.19	C7	1.08364	0.000242099	0.0026386	0.954545454545455	0.85146804835924	NPM1(3)_T	0	0
ENSG00000249695.6		1.08332	6.67714e-06	0.00013128	0.984848484848485	0.88860103626943	NPM1(3)_T	0	0
ENSG00000180251.5	SLC9A4	1.08323	0.00139591	0.010824	0.515151515151515	0.421416234887737	NPM1(3)_T	0	0
ENSG00000148200.17	NR6A1	1.08314	5.40282e-13	6.0174e-11	1	1	NPM1(3)_T	0	1
ENSG00000074181.9	NOTCH3	1.08256	3.4604e-07	1.0193e-05	1	0.995682210708117	NPM1(3)_T	0	1
ENSG00000273677.1		1.08216	1.74864e-07	5.5798e-06	0.984848484848485	0.783246977547496	NPM1(3)_T	0	0
ENSG00000215023.2		1.08154	0.000323864	0.003356	0.863636363636364	0.7573402417962	NPM1(3)_T	0	0
ENSG00000122691.13	TWIST1	1.08086	0.000755405	0.0066133	0.96969696969697	0.8713298791019	NPM1(3)_T	0	1
ENSG00000283265.1		1.0805	0.0247089	0.096423	0.303030303030303	0.232297063903282	NPM1(3)_T	0	0
ENSG00000067715.14	SYT1	1.07951	0.00111205	0.009018	0.833333333333333	0.811744386873921	NPM1(3)_T	0	0
ENSG00000189325.7	BNIP5	1.07916	0.000178683	0.0020626	0.606060606060606	0.514680483592401	NPM1(3)_T	0	0
ENSG00000227917.3		1.07824	0.0014833	0.011372	0.393939393939394	0.281519861830743	NPM1(3)_T	0	0
ENSG00000184371.14	CSF1	1.07754	1.04206e-07	3.5657e-06	1	1	NPM1(3)_T	1	0
ENSG00000136531.18	SCN2A	1.07733	0.00177084	0.013038	0.909090909090909	0.852331606217617	NPM1(3)_T	1	0
ENSG00000245688.1		1.07731	5.12084e-05	0.00072855	0.909090909090909	0.786701208981002	NPM1(3)_T	0	0
ENSG00000258743.6	LINC02301	1.07632	0.0688428	0.19796	0.363636363636364	0.263385146804836	NPM1(3)_T	0	0
ENSG00000254810.1		1.07593	0.000599542	0.005506	0.575757575757576	0.464594127806563	NPM1(3)_T	0	0
ENSG00000228318.3		1.0753	3.81245e-05	0.00056793	0.878787878787879	0.830742659758204	NPM1(3)_T	0	0
ENSG00000257893.3	LINC02404	1.07423	0.00277506	0.018454	0.46969696969697	0.367875647668394	NPM1(3)_T	0	0
ENSG00000118113.12	MMP8	1.07288	0.000311346	0.0032489	1	0.985319516407599	NPM1(3)_T	0	0
ENSG00000274588.2	DGKK	1.07248	8.12927e-05	0.0010766	0.757575757575758	0.782383419689119	NPM1(3)_T	0	0
ENSG00000218617.1		1.07169	0.00838309	0.043263	0.409090909090909	0.259067357512953	NPM1(3)_T	0	0
ENSG00000109471.5	IL2	1.07154	0.000841199	0.0072021	0.46969696969697	0.373920552677029	NPM1(3)_T	0	0
ENSG00000107562.16	CXCL12	1.07065	0.00263954	0.017773	1	0.905008635578584	NPM1(3)_T	0	0
ENSG00000287045.1		1.07046	4.94053e-06	0.00010244	0.833333333333333	0.63126079447323	NPM1(3)_T	0	0
ENSG00000272068.1	BCAN-AS1	1.07011	5.79615e-06	0.00011653	0.984848484848485	0.883419689119171	NPM1(3)_T	0	0
ENSG00000151150.22	ANK3	1.06965	1.68579e-08	7.1196e-07	1	0.996545768566494	NPM1(3)_T	0	0
ENSG00000170967.5	DDI1	1.06828	0.000360524	0.0036706	0.696969696969697	0.486183074265976	NPM1(3)_T	0	0
ENSG00000104267.10	CA2	1.06794	8.80063e-08	3.0662e-06	1	1	NPM1(3)_T	0	0
ENSG00000198967.4	OR10Z1	1.06772	1.78802e-05	0.00029916	1	0.931778929188256	NPM1(3)_T	0	0
ENSG00000148488.17	ST8SIA6	1.06757	5.63456e-09	2.6747e-07	1	1	NPM1(3)_T	0	0
ENSG00000223838.2		1.06711	0.0267239	0.10198	0.378787878787879	0.260794473229706	NPM1(3)_T	0	0
ENSG00000119888.11	EPCAM	1.06683	0.000123921	0.0015237	1	0.968911917098446	NPM1(3)_T	1	0
ENSG00000283378.1	CNTNAP3C	1.06601	0.00276912	0.018433	0.696969696969697	0.556131260794473	NPM1(3)_T	0	0
ENSG00000263293.2	EFCAB13-DT	1.06578	6.93269e-07	1.8885e-05	0.893939393939394	0.845423143350605	NPM1(3)_T	0	0
ENSG00000152672.8	CLEC4F	1.0657	0.00163683	0.012269	0.727272727272727	0.658031088082902	NPM1(3)_T	0	0
ENSG00000243236.6	GSTA9P	1.06547	0.028352		0.348484848484849	0.177029360967185	NPM1(3)_T	0	0
ENSG00000128322.7	IGLL1	1.06499	2.93908e-06	6.498e-05	1	0.992227979274611	NPM1(3)_T	0	0
ENSG00000156150.9	ALX3	1.06346	0.0412605	0.13885	0.393939393939394	0.318652849740933	NPM1(3)_T	0	1
ENSG00000279431.1		1.06229	1.28472e-08	5.5781e-07	0.893939393939394	0.872193436960276	NPM1(3)_T	0	0
ENSG00000164318.18	EGFLAM	1.06203	0.00553808	0.031715	0.393939393939394	0.390328151986183	NPM1(3)_T	0	0
ENSG00000167363.14	FN3K	1.06168	5.44177e-13	6.044e-11	1	1	NPM1(3)_T	0	0
ENSG00000165131.8	LLCFC1	1.06121	9.82713e-08	3.3915e-06	0.96969696969697	0.910189982728843	NPM1(3)_T	0	0
ENSG00000259867.6	DYNLRB2-AS1	1.0603	3.51499e-05	0.00053029	0.954545454545455	0.803972366148532	NPM1(3)_T	0	0
ENSG00000266995.1		1.05972	0.00138918	0.010787	0.5	0.330742659758204	NPM1(3)_T	0	0
ENSG00000153944.12	MSI2	1.05913	9.04606e-19	3.2186e-16	1	1	NPM1(3)_T	0	0
ENSG00000217684.2	RPS3AP24	1.05892	0.0048695	0.028648	0.424242424242424	0.35405872193437	NPM1(3)_T	0	0
ENSG00000159961.2	OR3A3	1.05868	0.00456335	0.02725	0.424242424242424	0.421416234887737	NPM1(3)_T	0	0
ENSG00000147081.15	AKAP4	1.05864	0.11222	0.27709	0.303030303030303	0.167530224525043	NPM1(3)_T	0	0
ENSG00000185222.10	TCEAL9	1.0579	4.26156e-07	1.23e-05	1	0.979274611398964	NPM1(3)_T	0	0
ENSG00000232872.2	CTAGE3P	1.05754	5.76647e-09	2.718e-07	0.96969696969697	0.90846286701209	NPM1(3)_T	0	0
ENSG00000099625.13	CBARP	1.05727	1.15758e-06	2.9438e-05	1	0.960276338514681	NPM1(3)_T	0	0
ENSG00000213726.5	RPS2P52	1.05702	1.29138e-11	1.1024e-09	1	0.987046632124352	NPM1(3)_T	0	0
ENSG00000279261.2	LINC02961	1.05618	4.05056e-08	1.5555e-06	0.939393939393939	0.798791018998273	NPM1(3)_T	0	0
ENSG00000287682.1		1.05615	2.79241e-05	0.00043873	0.848484848484849	0.753886010362694	NPM1(3)_T	0	0
ENSG00000151650.8	VENTX	1.05611	8.284e-06	0.00015815	1	0.992227979274611	NPM1(3)_T	0	1
ENSG00000169840.5	GSX1	1.05575	0.10618	0.26723	0.181818181818182	0.188255613126079	NPM1(3)_T	0	1
ENSG00000229294.1		1.05476	0.00306339	0.019936	0.681818181818182	0.418825561312608	NPM1(3)_T	0	0
ENSG00000153714.6	LURAP1L	1.05423	0.00378288	0.023526	0.606060606060606	0.505181347150259	NPM1(3)_T	0	0
ENSG00000261744.1	ZFPM1-AS1	1.05421	4.80266e-12	4.5328e-10	1	0.970639032815199	NPM1(3)_T	0	0
ENSG00000233639.7	PANTR1	1.05324	0.00210309	0.014897	0.818181818181818	0.504317789291883	NPM1(3)_T	0	0
ENSG00000230453.9	ANKRD18B	1.0528	0.000426348	0.0042107	0.96969696969697	0.941278065630397	NPM1(3)_T	0	0
ENSG00000259969.1		1.05276	0.000521808	0.0049457	0.696969696969697	0.626079447322971	NPM1(3)_T	0	0
ENSG00000263989.2	RN7SL615P	1.05164	0.0345076	0.12242	0.257575757575758	0.286701208981002	NPM1(3)_T	0	0
ENSG00000255319.5	ENPP7P8	1.05141	1.40083e-06	3.4702e-05	0.833333333333333	0.758203799654577	NPM1(3)_T	0	0
ENSG00000146477.6	SLC22A3	1.05086	0.00125804	0.0099627	0.757575757575758	0.68307426597582	NPM1(3)_T	0	0
ENSG00000224569.3	C9orf78P2	1.05079	3.34405e-06	7.2676e-05	0.772727272727273	0.664939550949914	NPM1(3)_T	0	0
ENSG00000284471.1		1.05002	0.000550799	0.0051585	0.681818181818182	0.569084628670121	NPM1(3)_T	0	0
ENSG00000229664.1		1.04894	5.33184e-05	0.00075304	0.893939393939394	0.710708117443869	NPM1(3)_T	0	0
ENSG00000124469.12	CEACAM8	1.04881	0.000184763	0.0021134	0.984848484848485	0.977547495682211	NPM1(3)_T	1	0
ENSG00000095752.7	IL11	1.0481	3.98279e-05	0.00058894	0.984848484848485	0.953367875647668	NPM1(3)_T	0	0
ENSG00000166959.8	MS4A8	1.04793	0.0108743	0.052575	0.409090909090909	0.278065630397237	NPM1(3)_T	0	0
ENSG00000130045.16	NXNL2	1.04629	7.20847e-07	1.9504e-05	0.924242424242424	0.836787564766839	NPM1(3)_T	0	0
ENSG00000228204.2		1.04539	0.0415328	0.13948	0.242424242424242	0.208981001727116	NPM1(3)_T	0	0
ENSG00000213657.3	RPL31P44	1.04515	7.23203e-06	0.00014037	0.954545454545455	0.85405872193437	NPM1(3)_T	0	0
ENSG00000248848.1	PPBPP2	1.04424	6.39566e-06	0.00012692	0.96969696969697	0.713298791018998	NPM1(3)_T	0	0
ENSG00000258592.1	LINC03059	1.04396	0.0549727	0.16978	0.287878787878788	0.275474956822107	NPM1(3)_T	0	0
ENSG00000113302.5	IL12B	1.04367	0.000566308	0.0052622	0.651515151515151	0.673575129533679	NPM1(3)_T	0	0
ENSG00000265844.1		1.04328	0.00352117	0.022266	0.439393939393939	0.339378238341969	NPM1(3)_T	0	0
ENSG00000034239.11	CLXN	1.04284	0.00473536	0.028044	0.696969696969697	0.516407599309154	NPM1(3)_T	0	0
ENSG00000235159.1	LINC02939	1.04274	3.46206e-14	4.9713e-12	1	0.98013816925734	NPM1(3)_T	0	0
ENSG00000287756.1		1.0427	8.13743e-05	0.001077	0.909090909090909	0.79706390328152	NPM1(3)_T	0	0
ENSG00000281347.3	NF1P9	1.04218	0.129956	0.305	0.287878787878788	0.172711571675302	NPM1(3)_T	0	0
ENSG00000258308.6		1.04207	2.05654e-06	4.7989e-05	0.742424242424242	0.661485319516408	NPM1(3)_T	0	0
ENSG00000259038.1		1.04199	7.4859e-06	0.00014401	0.575757575757576	0.582037996545769	NPM1(3)_T	0	0
ENSG00000186976.15	EFCAB6	1.04194	2.48539e-10	1.6222e-08	1	0.972366148531952	NPM1(3)_T	0	0
ENSG00000286122.1	LINC02964	1.04154	1.24053e-06	3.131e-05	1	0.975820379965458	NPM1(3)_T	0	0
ENSG00000196071.5	OR2L13	1.04135	1.02156e-06	2.6312e-05	0.954545454545455	0.856649395509499	NPM1(3)_T	0	0
ENSG00000198547.10	C20orf203	1.04103	3.6299e-10	2.2983e-08	0.984848484848485	0.959412780656304	NPM1(3)_T	0	0
ENSG00000233098.9	CCDC144NL-AS1	1.04081	0.000631869	0.0057399	0.909090909090909	0.829015544041451	NPM1(3)_T	0	0
ENSG00000129244.9	ATP1B2	1.04032	4.06087e-05	0.00059719	0.96969696969697	0.968048359240069	NPM1(3)_T	1	0
ENSG00000287484.1		1.03966	0.000205595	0.0023174	0.515151515151515	0.468911917098446	NPM1(3)_T	0	0
ENSG00000166793.13	YPEL4	1.03952	1.08633e-06	2.7837e-05	1	1	NPM1(3)_T	0	0
ENSG00000188394.8	GPR21	1.03932	2.82375e-07	8.5043e-06	1	0.936960276338515	NPM1(3)_T	0	0
ENSG00000162367.11	TAL1	1.0387	1.24165e-06	3.1318e-05	1	0.999136442141623	NPM1(3)_T	0	1
ENSG00000242889.3	RN7SL449P	1.03838	5.57467e-07	1.5533e-05	0.96969696969697	0.849740932642487	NPM1(3)_T	0	0
ENSG00000232310.8	LINC03002	1.03786	0.000901072	0.0075983	0.818181818181818	0.737478411053541	NPM1(3)_T	0	0
ENSG00000197067.6	OR2T32P	1.03711	2.46524e-09	1.2691e-07	0.954545454545455	0.854922279792746	NPM1(3)_T	0	0
ENSG00000188897.9		1.0361	5.2207e-09	2.49e-07	1	1	NPM1(3)_T	0	0
ENSG00000166211.8	SPIC	1.0349	0.00689063	0.037403	0.53030303030303	0.424870466321244	NPM1(3)_T	0	1
ENSG00000172201.12	ID4	1.0346	0.0121857	0.057256	0.545454545454545	0.587219343696028	NPM1(3)_T	0	1
ENSG00000279263.1	OR2L8	1.03447	5.2767e-05	0.0007465	0.848484848484849	0.658894645941278	NPM1(3)_T	0	0
ENSG00000087842.11	PIR	1.03405	8.11634e-07	2.1525e-05	0.984848484848485	0.981001727115717	NPM1(3)_T	0	0
ENSG00000225825.1	IGHD6-25	1.03311	2.96177e-06	6.5357e-05	0.909090909090909	0.783246977547496	NPM1(3)_T	0	0
ENSG00000186827.11	TNFRSF4	1.03247	1.19975e-08	5.2489e-07	1	0.998272884283247	NPM1(3)_T	0	1
ENSG00000119922.10	IFIT2	1.03145	3.31431e-07	9.8198e-06	1	1	NPM1(3)_T	0	0
ENSG00000211694.2	TRGV10	1.0314	7.60365e-07	2.0449e-05	1	0.988773747841105	NPM1(3)_T	0	0
ENSG00000162571.14	TTLL10	1.03104	8.04705e-07	2.1384e-05	0.984848484848485	0.94300518134715	NPM1(3)_T	0	0
ENSG00000188916.9	INSYN2A	1.03101	0.00065381	0.0058966	0.787878787878788	0.669257340241796	NPM1(3)_T	0	0
ENSG00000254102.2	BHLHE22-AS1	1.03075	0.0155168	0.068512	0.636363636363636	0.347150259067358	NPM1(3)_T	0	0
ENSG00000165966.16	PDZRN4	1.03066	0.00351889	0.022259	0.893939393939394	0.753022452504318	NPM1(3)_T	0	0
ENSG00000206908.1	RNU1-136P	1.03066	0.0203839	0.083705	0.318181818181818	0.2573402417962	NPM1(3)_T	0	0
ENSG00000237667.7	LINC01115	1.03063	0.0220407	0.088644	0.590909090909091	0.548359240069085	NPM1(3)_T	0	0
ENSG00000260157.3		1.03063	0.00120481	0.0096074	0.515151515151515	0.344559585492228	NPM1(3)_T	0	0
ENSG00000182885.17	ADGRG3	1.03033	4.35111e-09	2.1028e-07	1	0.999136442141623	NPM1(3)_T	0	1
ENSG00000263952.5		1.02907	0.00523068	0.030295	0.393939393939394	0.305699481865285	NPM1(3)_T	0	0
ENSG00000211687.1	TRGJ2	1.029	1.01205e-05	0.00018743	0.818181818181818	0.605354058721934	NPM1(3)_T	0	0
ENSG00000262120.1		1.02836	0.124509	0.29662	0.227272727272727	0.171848013816926	NPM1(3)_T	0	0
ENSG00000234493.4	RHOXF1P1	1.02806	0.00081888	0.0070471	0.924242424242424	0.805699481865285	NPM1(3)_T	0	0
ENSG00000188730.5	VWC2	1.02793	0.0218197	0.087992	0.378787878787879	0.244386873920553	NPM1(3)_T	0	0
ENSG00000241469.9	LINC00635	1.0278	0.005228	0.030288	0.484848484848485	0.346286701208981	NPM1(3)_T	0	0
ENSG00000132692.19	BCAN	1.02747	7.19967e-07	1.9493e-05	0.954545454545455	0.907599309153713	NPM1(3)_T	1	0
ENSG00000234698.1		1.02664	0.000817796	0.0070392	0.590909090909091	0.440414507772021	NPM1(3)_T	0	0
ENSG00000276085.1	CCL3L3	1.02616	3.33553e-05	0.00050895	0.96969696969697	0.987910189982729	NPM1(3)_T	0	0
ENSG00000204614.9	TRIM40	1.02614	0.00411332	0.025126	0.575757575757576	0.397236614853195	NPM1(3)_T	0	1
ENSG00000175745.14	NR2F1	1.02576	0.00268903	0.018037	0.727272727272727	0.632124352331606	NPM1(3)_T	0	1
ENSG00000225792.2	SNX10-AS1	1.02571	1.01956e-10	7.3201e-09	1	0.983592400690846	NPM1(3)_T	0	0
ENSG00000285108.1		1.02458	2.3921e-06	5.446e-05	1	0.968048359240069	NPM1(3)_T	0	0
ENSG00000064989.13	CALCRL	1.02451	3.37114e-07	9.9662e-06	1	0.990500863557858	NPM1(3)_T	1	0
ENSG00000217805.2		1.02435	1.89755e-05	0.00031435	0.909090909090909	0.652849740932642	NPM1(3)_T	0	0
ENSG00000263489.1		1.02293	0.00198219	0.014236	0.5	0.335924006908463	NPM1(3)_T	0	0
ENSG00000165633.13	VSTM4	1.02247	0.000358513	0.0036529	0.939393939393939	0.938687392055268	NPM1(3)_T	0	0
ENSG00000287037.1		1.02231	0.00656851	0.036069	0.363636363636364	0.353195164075993	NPM1(3)_T	0	0
ENSG00000279692.1		1.02197	1.18317e-07	3.9576e-06	1	0.930915371329879	NPM1(3)_T	0	0
ENSG00000238120.1	LINC01589	1.02192	0.00560598	0.031966	0.454545454545455	0.347150259067358	NPM1(3)_T	0	0
ENSG00000140937.14	CDH11	1.02164	0.0274141	0.10389	0.666666666666667	0.607944732297064	NPM1(3)_T	1	0
ENSG00000253651.1	SOD1P3	1.02075	2.41549e-05	0.00038801	0.96969696969697	0.873056994818653	NPM1(3)_T	0	0
ENSG00000041353.10	RAB27B	1.02055	3.31639e-08	1.2982e-06	1	0.999136442141623	NPM1(3)_T	0	0
ENSG00000198203.10	SULT1C2	1.02025	3.18614e-05	0.00048845	0.954545454545455	0.796200345423143	NPM1(3)_T	0	0
ENSG00000266369.1		1.02005	0.0525637	0.16453	0.393939393939394	0.295336787564767	NPM1(3)_T	0	0
ENSG00000158764.7	ITLN2	1.01976	0.00283023	0.018749	0.424242424242424	0.386873920552677	NPM1(3)_T	0	0
ENSG00000253258.1	FAM83A-AS2	1.01926	0.00107724	0.0087978	0.393939393939394	0.374784110535406	NPM1(3)_T	0	0
ENSG00000167081.18	PBX3	1.0191	5.21551e-15	8.6294e-13	1	1	NPM1(3)_T	0	1
ENSG00000254656.3	RTL1	1.01881	0.011952	0.056428	0.575757575757576	0.392918825561313	NPM1(3)_T	0	0
ENSG00000253398.1		1.01836	0.00270971	0.01814	0.696969696969697	0.537996545768566	NPM1(3)_T	0	0
ENSG00000254146.1	HMGB1P46	1.01807	0.0537852	0.16714	0.409090909090909	0.173575129533679	NPM1(3)_T	0	0
ENSG00000163735.7	CXCL5	1.01762	0.000556482	0.0051936	0.924242424242424	0.893782383419689	NPM1(3)_T	0	0
ENSG00000167414.4	GNG8	1.01715	9.07553e-05	0.0011782	0.848484848484849	0.658894645941278	NPM1(3)_T	0	0
ENSG00000234962.6	LINC00700	1.01621	3.77022e-05	0.00056273	0.924242424242424	0.703799654576857	NPM1(3)_T	0	0
ENSG00000258573.6	RNASE11-AS1	1.01618	0.0070889	0.03818	0.787878787878788	0.560449050086356	NPM1(3)_T	0	0
ENSG00000143850.16	PLEKHA6	1.016	1.4045e-07	4.6097e-06	1	0.999136442141623	NPM1(3)_T	0	0
ENSG00000120341.18	SEC16B	1.01591	6.43705e-09	2.9989e-07	0.924242424242424	0.816062176165803	NPM1(3)_T	0	0
ENSG00000064042.18	LIMCH1	1.01445	0.000472821	0.0045635	0.848484848484849	0.858376511226252	NPM1(3)_T	0	0
ENSG00000211691.2	TRGJP	1.0138	1.27762e-06	3.2045e-05	0.984848484848485	0.884283246977547	NPM1(3)_T	0	0
ENSG00000246331.2		1.01349	0.00307005	0.019968	0.5	0.299654576856649	NPM1(3)_T	0	0
ENSG00000214207.2	KRT18P10	1.01305	0.000668738	0.0059976	0.590909090909091	0.380829015544041	NPM1(3)_T	0	0
ENSG00000231868.1		1.01224	0.00172692	0.012799	0.757575757575758	0.518134715025907	NPM1(3)_T	0	0
ENSG00000266733.7	TBC1D29P	1.01197	1.40505e-10	9.7567e-09	1	0.998272884283247	NPM1(3)_T	0	0
ENSG00000128268.12	MGAT3	1.01095	6.97194e-09	3.222e-07	1	0.999136442141623	NPM1(3)_T	0	0
ENSG00000138892.11	TTLL8	1.01094	0.000694353	0.0061913	0.848484848484849	0.68307426597582	NPM1(3)_T	0	0
ENSG00000286259.1		1.00989	0.00187064	0.013601	0.590909090909091	0.458549222797927	NPM1(3)_T	0	0
ENSG00000258927.2		1.00948	0.0238782	0.094122	0.409090909090909	0.328151986183074	NPM1(3)_T	0	0
ENSG00000283907.1		1.0091	0.0015273	0.011643	0.833333333333333	0.699481865284974	NPM1(3)_T	0	0
ENSG00000228985.1	TRDD3	1.00885	0.001574	0.011918	0.606060606060606	0.400690846286701	NPM1(3)_T	0	0
ENSG00000172476.4	RAB40A	1.0087	3.23592e-11	2.5461e-09	0.954545454545455	0.944732297063903	NPM1(3)_T	0	0
ENSG00000133083.15	DCLK1	1.00848	0.002193	0.015397	0.848484848484849	0.718480138169257	NPM1(3)_T	0	0
ENSG00000260910.2	SWINGN	1.00802	1.42249e-07	4.6574e-06	0.984848484848485	0.977547495682211	NPM1(3)_T	0	0
ENSG00000234622.6		1.00707	5.83721e-07	1.6152e-05	0.878787878787879	0.847150259067358	NPM1(3)_T	0	0
ENSG00000184226.15	PCDH9	1.00689	0.000150858	0.0017887	1	0.993955094991364	NPM1(3)_T	1	0
ENSG00000197409.8	H3C4	1.00687	0.000839636	0.0071903	0.636363636363636	0.455094991364421	NPM1(3)_T	0	0
ENSG00000162747.12	FCGR3B	1.00681	0.000442626	0.00433	1	0.973229706390328	NPM1(3)_T	1	0
ENSG00000250050.1	MTND4P9	1.00554	2.99897e-08	1.1844e-06	0.96969696969697	0.878238341968912	NPM1(3)_T	0	0
ENSG00000114487.10	MORC1	1.00544	0.000810629	0.0069935	1	0.758203799654577	NPM1(3)_T	0	0
ENSG00000141255.13	SPATA22	1.00491	0.111618	0.27622	0.287878787878788	0.278929188255613	NPM1(3)_T	0	0
ENSG00000248553.1	OR52H2P	1.00477	0.000427473	0.0042166	0.787878787878788	0.618307426597582	NPM1(3)_T	0	0
ENSG00000180988.2	OR52N2	1.00452	4.30571e-06	9.0897e-05	0.939393939393939	0.768566493955095	NPM1(3)_T	0	0
ENSG00000229663.1	DPY19L4P1	1.00393	0.000106392	0.0013367	0.939393939393939	0.852331606217617	NPM1(3)_T	0	0
ENSG00000041515.16	MYO16	1.00368	0.000522613	0.0049487	0.984848484848485	0.930051813471503	NPM1(3)_T	0	0
ENSG00000255750.6		1.00314	1.22328e-05	0.00021967	0.772727272727273	0.570811744386874	NPM1(3)_T	0	0
ENSG00000232846.1	SLC25A6P3	1.00253	0.00717762	0.038498	0.636363636363636	0.589810017271157	NPM1(3)_T	0	0
ENSG00000227403.2	LINC01806	1.0025	7.84175e-06	0.00015035	0.984848484848485	0.966321243523316	NPM1(3)_T	0	0
ENSG00000232949.2		1.0025	0.000677514	0.0060641	0.651515151515151	0.527633851468048	NPM1(3)_T	0	0
ENSG00000224652.2	LINC00885	1.00245	1.46737e-05	0.00025507	0.893939393939394	0.803108808290155	NPM1(3)_T	0	0
ENSG00000170961.7	HAS2	1.00234	3.42722e-05	0.00051978	0.939393939393939	0.746977547495682	NPM1(3)_T	0	0
ENSG00000187010.21	RHD	1.002	4.78282e-06	9.9895e-05	0.984848484848485	0.983592400690846	NPM1(3)_T	0	0
ENSG00000244479.7	OR2A1-AS1	1.0019	1.9321e-07	6.1045e-06	1	0.886010362694301	NPM1(3)_T	0	0
ENSG00000249662.6	LINC02218	1.00029	0.00302619	0.019742	0.5	0.51727115716753	NPM1(3)_T	0	0
ENSG00000271602.1	KRT8P49	1.0002	0.013016	0.06018	0.348484848484849	0.246977547495682	NPM1(3)_T	0	0
ENSG00000227196.1	IGHD4-23	1.00014	2.55419e-05	0.00040652	0.833333333333333	0.654576856649395	NPM1(3)_T	0	0
ENSG00000237686.7	SCIRT	0.99951	2.72876e-05	0.00043025	0.833333333333333	0.778929188255613	NPM1(3)_T	0	0
ENSG00000188585.9	CLEC20A	0.99859	0.00616654	0.034411	0.681818181818182	0.547495682210708	NPM1(3)_T	0	0
ENSG00000251230.6	MIR3945HG	0.99825	9.95319e-07	2.5768e-05	1	0.955958549222798	NPM1(3)_T	0	0
ENSG00000117791.16	MTARC2	0.99816	2.06229e-05	0.00033885	1	0.975820379965458	NPM1(3)_T	0	0
ENSG00000252594.1	RNU6-656P	0.99763	0.0274134	0.10389	0.181818181818182	0.219343696027634	NPM1(3)_T	0	0
ENSG00000010327.10	STAB1	0.99649	1.54391e-06	3.7735e-05	1	1	NPM1(3)_T	1	0
ENSG00000228853.1	NEGR1-IT1	0.99628	0.0957364	0.24922	0.227272727272727	0.208981001727116	NPM1(3)_T	0	0
ENSG00000226289.1	CDCA4P3	0.99606	0.0286123	0.107	0.333333333333333	0.265112262521589	NPM1(3)_T	0	0
ENSG00000263677.2		0.99503	3.18805e-05	0.00048849	0.96969696969697	0.827288428324698	NPM1(3)_T	0	0
ENSG00000241294.1	IGKV2-24	0.99499	9.28264e-07	2.4219e-05	1	0.993955094991364	NPM1(3)_T	0	0
ENSG00000237975.7	FLG-AS1	0.99348	2.79782e-05	0.0004389	0.939393939393939	0.869602763385147	NPM1(3)_T	0	0
ENSG00000201620.1	RNA5SP51	0.99345	9.35823e-05	0.0012083	0.681818181818182	0.530224525043178	NPM1(3)_T	0	0
ENSG00000146530.14	VWDE	0.99327	0.00107389	0.008774	0.96969696969697	0.907599309153713	NPM1(3)_T	0	0
ENSG00000206695.1	RNU6-442P	0.99321	0.0132788	0.061023	0.348484848484849	0.247841105354059	NPM1(3)_T	0	0
ENSG00000135750.15	KCNK1	0.9929	0.0208274	0.084945	0.696969696969697	0.548359240069085	NPM1(3)_T	0	0
ENSG00000189184.12	PCDH18	0.99245	0.0126565	0.058951	0.606060606060606	0.610535405872193	NPM1(3)_T	1	0
ENSG00000152977.10	ZIC1	0.99238	0.0237147	0.093588	0.287878787878788	0.285837651122625	NPM1(3)_T	0	1
ENSG00000283973.2		0.99199	7.09167e-06	0.00013821	0.803030303030303	0.708117443868739	NPM1(3)_T	0	0
ENSG00000285875.1		0.99193	0.000185821	0.0021219	0.984848484848485	0.820379965457686	NPM1(3)_T	0	0
ENSG00000258791.9	LINC00520	0.99192	0.000389339	0.0039095	0.712121212121212	0.577720207253886	NPM1(3)_T	0	0
ENSG00000278095.1		0.99056	1.19874e-05	0.00021593	0.96969696969697	0.766839378238342	NPM1(3)_T	0	0
ENSG00000261633.1		0.9902	8.97493e-05	0.0011678	0.848484848484849	0.568221070811744	NPM1(3)_T	0	0
ENSG00000240583.13	AQP1	0.99015	3.31335e-06	7.2195e-05	1	1	NPM1(3)_T	1	0
ENSG00000134548.11	SPX	0.99005	2.97216e-05	0.00046121	0.984848484848485	0.934369602763385	NPM1(3)_T	0	0
ENSG00000166603.5	MC4R	0.9895	0.0754603	0.21082	0.348484848484849	0.27979274611399	NPM1(3)_T	0	0
ENSG00000150893.11	FREM2	0.98925	0.0428562	0.1426	0.439393939393939	0.313471502590674	NPM1(3)_T	1	0
ENSG00000227070.1	EPS15-AS1	0.98911	3.94994e-14	5.5919e-12	1	0.986183074265976	NPM1(3)_T	0	0
ENSG00000180440.4	SERTM1	0.9888	0.00222438	0.015573	0.878787878787879	0.616580310880829	NPM1(3)_T	0	0
ENSG00000189316.3		0.98833	1.02987e-07	3.533e-06	0.984848484848485	0.927461139896373	NPM1(3)_T	0	0
ENSG00000143520.6	FLG2	0.98809	0.00143939	0.011102	0.712121212121212	0.540587219343696	NPM1(3)_T	1	0
ENSG00000169397.3	RNASE3	0.98809	5.27697e-06	0.00010814	1	1	NPM1(3)_T	0	0
ENSG00000204099.12	NEU4	0.98703	0.000144522	0.0017278	1	0.994818652849741	NPM1(3)_T	0	0
ENSG00000134193.15	REG4	0.98681	0.0015749	0.011918	0.848484848484849	0.682210708117444	NPM1(3)_T	0	0
ENSG00000213088.12	ACKR1	0.98582	0.000582049	0.0053736	0.924242424242424	0.875647668393782	NPM1(3)_T	0	0
ENSG00000169994.18	MYO7B	0.9854	5.17096e-07	1.4529e-05	1	0.998272884283247	NPM1(3)_T	0	0
ENSG00000261390.6	MAFTRR	0.98449	1.8781e-07	5.9645e-06	0.939393939393939	0.860967184801382	NPM1(3)_T	0	0
ENSG00000151789.12	ZNF385D	0.98368	0.000534505	0.0050388	0.954545454545455	0.90846286701209	NPM1(3)_T	0	1
ENSG00000225493.1	LINC01107	0.98355	0.000459794	0.0044608	0.909090909090909	0.712435233160622	NPM1(3)_T	0	0
ENSG00000211786.3	TRAV8-2	0.98341	6.52357e-07	1.7855e-05	0.924242424242424	0.90587219343696	NPM1(3)_T	0	0
ENSG00000202341.1	RNU6-1051P	0.98285	0.0294658		0.333333333333333	0.183937823834197	NPM1(3)_T	0	0
ENSG00000125813.13	PAX1	0.98182	0.0491291	0.15682	0.348484848484849	0.214162348877375	NPM1(3)_T	0	1
ENSG00000229559.2		0.98165	0.00191069	0.013839	0.46969696969697	0.448186528497409	NPM1(3)_T	0	0
ENSG00000274632.1	RN7SL719P	0.98154	0.0561591	0.17227	0.303030303030303	0.195164075993092	NPM1(3)_T	0	0
ENSG00000085063.17	CD59	0.98127	2.54471e-10	1.6582e-08	1	1	NPM1(3)_T	1	0
ENSG00000252032.1	RNU6-1281P	0.98127	0.00173368	0.012836	0.53030303030303	0.356649395509499	NPM1(3)_T	0	0
ENSG00000243321.3	LINC01998	0.98126	0.0508996		0.151515151515152	0.183937823834197	NPM1(3)_T	0	0
ENSG00000242668.3	RN7SL317P	0.9812	0.0323178		0.303030303030303	0.214162348877375	NPM1(3)_T	0	0
ENSG00000144061.14	NPHP1	0.98098	2.11584e-10	1.3992e-08	1	0.98272884283247	NPM1(3)_T	0	0
ENSG00000254329.1	IGHVII-60-1	0.98038	0.00399688	0.024557	0.515151515151515	0.417098445595855	NPM1(3)_T	0	0
ENSG00000285520.1		0.98024	0.00294035	0.019315	0.575757575757576	0.390328151986183	NPM1(3)_T	0	0
ENSG00000233576.1	HTR3C2P	0.97971	0.00475848	0.028135	0.439393939393939	0.333333333333333	NPM1(3)_T	0	0
ENSG00000229782.1	SPNS2-AS1	0.97949	1.57915e-09	8.6148e-08	1	0.922279792746114	NPM1(3)_T	0	0
ENSG00000236582.1	PRPF38AP2	0.97912	7.19385e-08	2.571e-06	0.96969696969697	0.934369602763385	NPM1(3)_T	0	0
ENSG00000272789.1		0.97907	1.75515e-05	0.0002944	0.833333333333333	0.731433506044905	NPM1(3)_T	0	0
ENSG00000236854.2		0.97888	0.00159546	0.012037	0.53030303030303	0.397236614853195	NPM1(3)_T	0	0
ENSG00000226212.2	TRGV6	0.97862	4.18019e-09	2.0323e-07	1	0.917962003454231	NPM1(3)_T	0	0
ENSG00000187475.6	H1-6	0.9783	6.85048e-05	0.00093177	0.924242424242424	0.730569948186529	NPM1(3)_T	0	1
ENSG00000135338.14	LCA5	0.978	1.50929e-07	4.9056e-06	0.984848484848485	0.98272884283247	NPM1(3)_T	0	0
ENSG00000265888.2	DSCAS	0.97708	0.000418658	0.004148	0.803030303030303	0.531951640759931	NPM1(3)_T	0	0
ENSG00000010030.14	ETV7	0.97692	2.94214e-05	0.00045796	0.984848484848485	0.943868739205527	NPM1(3)_T	0	1
ENSG00000240666.2	MME-AS1	0.97667	0.00742562	0.039517	0.53030303030303	0.341105354058722	NPM1(3)_T	0	0
ENSG00000256948.1		0.97664	0.000678202	0.006069	0.984848484848485	0.770293609671848	NPM1(3)_T	0	0
ENSG00000231995.2	RPL7AP76	0.97612	0.000122835	0.0015122	0.772727272727273	0.552677029360967	NPM1(3)_T	0	0
ENSG00000234693.1	RIPOR3-AS1	0.97549	0.00188325	0.013672	0.666666666666667	0.471502590673575	NPM1(3)_T	0	0
ENSG00000164099.3	PRSS12	0.97435	0.000634352	0.005756	0.878787878787879	0.766839378238342	NPM1(3)_T	0	0
ENSG00000286848.1		0.97432	0.000138477	0.0016714	0.833333333333333	0.783246977547496	NPM1(3)_T	0	0
ENSG00000197588.9	KLKP1	0.97411	0.0128913	0.059754	0.575757575757576	0.451640759930915	NPM1(3)_T	0	0
ENSG00000251209.9	LINC00923	0.97391	0.00801951	0.04184	0.878787878787879	0.806563039723662	NPM1(3)_T	0	0
ENSG00000102010.15	BMX	0.973	0.000640741	0.0058035	0.96969696969697	0.94300518134715	NPM1(3)_T	0	0
ENSG00000279302.3		0.97127	0.034581	0.12261	0.393939393939394	0.271157167530225	NPM1(3)_T	0	0
ENSG00000251353.1	MTND3P5	0.97117	0.000422458	0.0041795	0.696969696969697	0.488773747841105	NPM1(3)_T	0	0
ENSG00000132639.13	SNAP25	0.9709	0.00955337	0.047683	0.621212121212121	0.450777202072539	NPM1(3)_T	0	0
ENSG00000267665.2		0.9709	3.78275e-05	0.00056392	0.848484848484849	0.625215889464594	NPM1(3)_T	0	0
ENSG00000279381.1		0.97069	0.0136434	0.062313	0.439393939393939	0.390328151986183	NPM1(3)_T	0	0
ENSG00000183918.17	SH2D1A	0.97041	1.32735e-06	3.3086e-05	1	0.998272884283247	NPM1(3)_T	0	0
ENSG00000236663.1	FRGCA	0.96951	0.00424202	0.025732	0.454545454545455	0.36873920552677	NPM1(3)_T	0	0
ENSG00000180437.5	OR6K4P	0.96893	0.00604213	0.033891	0.484848484848485	0.40846286701209	NPM1(3)_T	0	0
ENSG00000273933.1		0.9687	0.00874552	0.04465	0.424242424242424	0.344559585492228	NPM1(3)_T	0	0
ENSG00000169035.12	KLK7	0.96833	0.107358	0.26904	0.272727272727273	0.210708117443869	NPM1(3)_T	0	0
ENSG00000265158.1	LRRC37A7P	0.96807	0.000210844	0.0023613	0.757575757575758	0.72020725388601	NPM1(3)_T	0	0
ENSG00000242887.1	IGHJ3	0.96793	1.14835e-05	0.00020882	0.924242424242424	0.947322970639033	NPM1(3)_T	0	0
ENSG00000272583.1		0.96791	9.95354e-09	4.4416e-07	0.984848484848485	0.934369602763385	NPM1(3)_T	0	0
ENSG00000267334.1	KIF18B-DT	0.96765	0.00828465	0.042886	0.454545454545455	0.315198618307427	NPM1(3)_T	0	0
ENSG00000227163.2		0.96753	2.91199e-05	0.00045397	0.848484848484849	0.582901554404145	NPM1(3)_T	0	0
ENSG00000286534.1		0.96675	0.00312339	0.020238	0.878787878787879	0.702072538860104	NPM1(3)_T	0	0
ENSG00000101210.13	EEF1A2	0.96663	0.000654536	0.0058995	0.984848484848485	0.974956822107081	NPM1(3)_T	0	0
ENSG00000262898.3		0.96662	5.3027e-08	1.9686e-06	1	0.989637305699482	NPM1(3)_T	0	0
ENSG00000198478.8	SH3BGRL2	0.96514	2.2513e-07	6.9789e-06	1	0.992227979274611	NPM1(3)_T	0	0
ENSG00000183508.5	TENT5C	0.96501	1.75349e-10	1.1849e-08	1	1	NPM1(3)_T	0	0
ENSG00000250497.1		0.96498	0.00114236	0.0092173	0.560606060606061	0.422279792746114	NPM1(3)_T	0	0
ENSG00000197591.3	OR11L1	0.96482	0.00397984	0.024489	0.666666666666667	0.379965457685665	NPM1(3)_T	0	0
ENSG00000253647.1	KCNIP1-OT1	0.9642	0.00143223	0.011057	0.636363636363636	0.49740932642487	NPM1(3)_T	0	0
ENSG00000275585.2	PDE4DIPP4	0.96415	0.00349233	0.022133	0.818181818181818	0.793609671848014	NPM1(3)_T	0	0
ENSG00000230099.2	TRBV5-4	0.96378	1.90267e-09	1.02e-07	1	0.975820379965458	NPM1(3)_T	0	0
ENSG00000108018.15	SORCS1	0.96347	0.000389232	0.0039094	0.954545454545455	0.887737478411054	NPM1(3)_T	1	0
ENSG00000235665.6	LINC00298	0.96347	8.3947e-06	0.00015958	0.848484848484849	0.81692573402418	NPM1(3)_T	0	0
ENSG00000249478.1		0.96337	0.0130481		0.363636363636364	0.240932642487047	NPM1(3)_T	0	0
ENSG00000007062.12	PROM1	0.96314	0.000106351	0.0013367	1	0.996545768566494	NPM1(3)_T	1	0
ENSG00000242258.1	LINC00996	0.96269	9.95108e-08	3.4313e-06	1	0.992227979274611	NPM1(3)_T	0	0
ENSG00000287592.1		0.96228	0.0311699	0.11362	0.46969696969697	0.378238341968912	NPM1(3)_T	0	0
ENSG00000171551.12	ECEL1	0.96088	0.00213619	0.015089	0.924242424242424	0.729706390328152	NPM1(3)_T	0	0
ENSG00000270916.1	RPL12P50	0.96084	0.0388564	0.13322	0.454545454545455	0.327288428324698	NPM1(3)_T	0	0
ENSG00000201527.1	RNA5SP478	0.96074	0.0854408	0.22998	0.196969696969697	0.223661485319516	NPM1(3)_T	0	0
ENSG00000214943.5	GPR33	0.96056	0.0268819	0.10238	0.363636363636364	0.262521588946459	NPM1(3)_T	0	0
ENSG00000273777.5	CEACAM20	0.96051	0.00482804	0.028469	0.409090909090909	0.359240069084629	NPM1(3)_T	0	0
ENSG00000255130.1		0.95981	0.00194226	0.014025	0.606060606060606	0.461139896373057	NPM1(3)_T	0	0
ENSG00000087085.16	ACHE	0.95963	7.37388e-05	0.00099188	0.984848484848485	0.981865284974093	NPM1(3)_T	1	0
ENSG00000179253.3		0.95898	0.000449884	0.0043839	0.939393939393939	0.857512953367876	NPM1(3)_T	0	0
ENSG00000111339.12	ART4	0.95847	0.000435681	0.0042808	0.909090909090909	0.886873920552677	NPM1(3)_T	0	0
ENSG00000232407.3	PPIAP70	0.95847	0.000225315	0.0024867	0.712121212121212	0.506908462867012	NPM1(3)_T	0	0
ENSG00000120057.5	SFRP5	0.95823	0.000147433	0.0017551	1	0.917098445595855	NPM1(3)_T	0	1
ENSG00000171160.18	MORN4	0.95776	4.60828e-08	1.7446e-06	1	0.981001727115717	NPM1(3)_T	0	0
ENSG00000005249.13	PRKAR2B	0.95773	2.09398e-10	1.387e-08	1	1	NPM1(3)_T	0	0
ENSG00000187772.8	LIN28B	0.9575	0.198433	0.40308	0.242424242424242	0.183937823834197	NPM1(3)_T	0	1
ENSG00000147036.12	LANCL3	0.95717	2.60452e-07	7.9271e-06	1	0.993091537132988	NPM1(3)_T	0	0
ENSG00000073464.13	CLCN4	0.95681	2.37033e-06	5.4087e-05	1	0.981865284974093	NPM1(3)_T	0	0
ENSG00000165702.14	GFI1B	0.9567	1.4298e-07	4.6775e-06	1	1	NPM1(3)_T	0	1
ENSG00000274180.1	NATD1	0.95614	7.70773e-15	1.2396e-12	1	1	NPM1(3)_T	0	0
ENSG00000206596.1	RNU1-27P	0.9549	0.0246698	0.096354	0.575757575757576	0.427461139896373	NPM1(3)_T	0	0
ENSG00000251952.1	RNU6-1219P	0.95464	2.30488e-06	5.2864e-05	0.878787878787879	0.681347150259067	NPM1(3)_T	0	0
ENSG00000255028.5		0.95353	0.0628298	0.1862	0.303030303030303	0.245250431778929	NPM1(3)_T	0	0
ENSG00000115844.11	DLX2	0.95229	0.000179548	0.0020685	1	0.930051813471503	NPM1(3)_T	0	1
ENSG00000253409.1	TRBV7-4	0.95156	3.14428e-05	0.00048307	0.984848484848485	0.944732297063903	NPM1(3)_T	0	0
ENSG00000264767.2	RN7SL237P	0.95091	0.120369	0.28987	0.196969696969697	0.189982728842832	NPM1(3)_T	0	0
ENSG00000255571.9	MIR9-3HG	0.95075	2.25273e-06	5.1815e-05	1	0.99740932642487	NPM1(3)_T	0	0
ENSG00000229703.6	LYPD9P	0.95012	0.135431	0.31344	0.272727272727273	0.209844559585492	NPM1(3)_T	0	0
ENSG00000231364.3	LINC01712	0.95011	0.00755273	0.040014	0.424242424242424	0.31433506044905	NPM1(3)_T	0	0
ENSG00000186160.5	CYP4Z1	0.95005	0.000140458	0.0016893	0.863636363636364	0.639032815198618	NPM1(3)_T	0	0
ENSG00000166147.14	FBN1	0.94997	1.61407e-06	3.9117e-05	1	0.995682210708117	NPM1(3)_T	1	1
ENSG00000164736.6	SOX17	0.94879	0.0365828	0.12768	0.393939393939394	0.341105354058722	NPM1(3)_T	0	1
ENSG00000242430.3	RN7SL274P	0.94868	0.0280054	0.10542	0.333333333333333	0.237478411053541	NPM1(3)_T	0	0
ENSG00000175746.6	LINC02915	0.94854	0.0173768	0.074683	0.454545454545455	0.349740932642487	NPM1(3)_T	0	0
ENSG00000242034.1		0.94846	0.000185075	0.0021158	0.696969696969697	0.565630397236615	NPM1(3)_T	0	0
ENSG00000211725.3	TRBV5-5	0.94823	2.26596e-07	7.0135e-06	0.984848484848485	0.90587219343696	NPM1(3)_T	0	0
ENSG00000279960.1		0.94737	0.0151109	0.067088	0.303030303030303	0.263385146804836	NPM1(3)_T	0	0
ENSG00000007001.13	UPP2	0.9469	0.000438131	0.0042989	0.984848484848485	0.892055267702936	NPM1(3)_T	0	0
ENSG00000288266.1		0.94656	7.88227e-06	0.00015106	0.924242424242424	0.816062176165803	NPM1(3)_T	0	0
ENSG00000170271.11	FAXDC2	0.94626	1.95496e-10	1.3078e-08	1	1	NPM1(3)_T	0	0
ENSG00000249297.2	LINC02174	0.9462	0.010166	0.049955	0.363636363636364	0.550086355785838	NPM1(3)_T	0	0
ENSG00000133101.10	CCNA1	0.94594	5.01051e-06	0.00010368	1	0.998272884283247	NPM1(3)_T	0	0
ENSG00000263724.2	DLGAP1-AS3	0.9458	3.06543e-05	0.00047312	0.984848484848485	0.875647668393782	NPM1(3)_T	0	0
ENSG00000112293.15	GPLD1	0.9446	1.06166e-12	1.1203e-10	1	0.996545768566494	NPM1(3)_T	0	0
ENSG00000123700.5	KCNJ2	0.94436	0.000148578	0.0017653	0.96969696969697	0.936096718480138	NPM1(3)_T	0	0
ENSG00000233968.7		0.94403	5.28854e-05	0.00074791	1	0.987910189982729	NPM1(3)_T	0	0
ENSG00000124233.12	SEMG1	0.94362	0.0192003	0.080121	0.5	0.337651122625216	NPM1(3)_T	0	0
ENSG00000183813.7	CCR4	0.9436	1.61737e-07	5.2273e-06	1	0.995682210708117	NPM1(3)_T	1	0
ENSG00000224116.7	INHBA-AS1	0.94355	0.000109251	0.0013663	0.96969696969697	0.913644214162349	NPM1(3)_T	0	0
ENSG00000111057.11	KRT18	0.94352	3.00451e-05	0.00046551	1	0.989637305699482	NPM1(3)_T	0	0
ENSG00000259756.1		0.94339	0.0265709		0.378787878787879	0.223661485319516	NPM1(3)_T	0	0
ENSG00000260802.1	SERTM2	0.94318	0.00114152	0.0092124	0.954545454545455	0.810017271157167	NPM1(3)_T	0	0
ENSG00000227719.1		0.94269	1.54081e-06	3.7705e-05	1	0.912780656303972	NPM1(3)_T	0	0
ENSG00000287899.1		0.94197	6.99398e-06	0.0001367	0.96969696969697	0.898100172711572	NPM1(3)_T	0	0
ENSG00000250801.2	THOC3-AS1	0.94177	0.0100752	0.049624	0.393939393939394	0.299654576856649	NPM1(3)_T	0	0
ENSG00000198185.11	ZNF334	0.94173	3.33454e-05	0.00050895	1	0.957685664939551	NPM1(3)_T	0	1
ENSG00000183018.9	SPNS2	0.94139	4.22258e-12	4.0135e-10	1	1	NPM1(3)_T	0	0
ENSG00000159618.16	ADGRG5	0.94138	1.17433e-10	8.2979e-09	1	0.999136442141623	NPM1(3)_T	0	0
ENSG00000088305.18	DNMT3B	0.94099	1.63126e-13	2.0243e-11	1	1	NPM1(3)_T	0	1
ENSG00000184937.16	WT1	0.94097	1.25166e-06	3.1551e-05	1	0.979274611398964	NPM1(3)_T	0	1
ENSG00000278266.1		0.9409	0.036782	0.12813	0.424242424242424	0.414507772020725	NPM1(3)_T	0	0
ENSG00000095981.11	KCNK16	0.94008	0.000247806	0.0026928	0.848484848484849	0.683937823834197	NPM1(3)_T	0	0
ENSG00000244968.7	LIFR-AS1	0.93879	0.02125	0.086143	0.409090909090909	0.413644214162349	NPM1(3)_T	0	0
ENSG00000155761.14	SPAG17	0.93873	1.34713e-05	0.00023714	1	0.970639032815199	NPM1(3)_T	0	0
ENSG00000287885.1		0.93752	0.0171734	0.074073	0.424242424242424	0.230569948186528	NPM1(3)_T	0	0
ENSG00000244703.3	CD46P1	0.93736	0.000797995	0.0069058	0.606060606060606	0.550949913644214	NPM1(3)_T	0	0
ENSG00000147655.12	RSPO2	0.93734	0.00429802	0.025974	0.772727272727273	0.737478411053541	NPM1(3)_T	0	0
ENSG00000137809.17	ITGA11	0.93714	3.74511e-10	2.3675e-08	1	0.994818652849741	NPM1(3)_T	1	0
ENSG00000282988.2		0.93695	2.44694e-06	5.5552e-05	0.984848484848485	0.991364421416235	NPM1(3)_T	0	0
ENSG00000204740.11	MALRD1	0.93618	0.00216553	0.015246	0.939393939393939	0.823834196891192	NPM1(3)_T	0	0
ENSG00000156689.7	GLYATL2	0.93594	0.000946407	0.0079026	0.954545454545455	0.749568221070812	NPM1(3)_T	0	0
ENSG00000263456.1	MIR5189	0.93578	0.000944783	0.0078981	0.712121212121212	0.468911917098446	NPM1(3)_T	0	0
ENSG00000215386.13	MIR99AHG	0.93506	0.000192882	0.0021907	1	0.955958549222798	NPM1(3)_T	0	0
ENSG00000128652.11	HOXD3	0.93495	0.00378904	0.023561	0.651515151515151	0.326424870466321	NPM1(3)_T	0	1
ENSG00000234147.1		0.93381	0.000421306	0.0041706	1	0.882556131260794	NPM1(3)_T	0	0
ENSG00000231701.1	BMS1P13	0.93373	0.0291798		0.378787878787879	0.232297063903282	NPM1(3)_T	0	0
ENSG00000228127.3	LINC01649	0.9334	0.000345663	0.0035481	0.53030303030303	0.57426597582038	NPM1(3)_T	0	0
ENSG00000211695.2	TRGV9	0.93264	5.16346e-08	1.9276e-06	1	0.996545768566494	NPM1(3)_T	0	0
ENSG00000267506.5		0.9325	0.00273461	0.018267	0.909090909090909	0.829879101899827	NPM1(3)_T	0	0
ENSG00000228278.5	ORM2	0.9318	1.58487e-07	5.1347e-06	0.984848484848485	0.983592400690846	NPM1(3)_T	0	0
ENSG00000241532.1	AGGF1P3	0.93116	3.73811e-05	0.00055892	0.863636363636364	0.792746113989637	NPM1(3)_T	0	0
ENSG00000249048.2	TRAV31	0.93113	0.0019727	0.014186	0.454545454545455	0.384283246977548	NPM1(3)_T	0	0
ENSG00000259708.1	DNAJA4-DT	0.93099	0.00576367	0.03268	0.515151515151515	0.38860103626943	NPM1(3)_T	0	0
ENSG00000231165.3	TRBV26OR9-2	0.93014	0.0186688	0.07861	0.409090909090909	0.48013816925734	NPM1(3)_T	0	0
ENSG00000254367.5		0.92971	0.000285531	0.0030235	0.666666666666667	0.491364421416235	NPM1(3)_T	0	0
ENSG00000228970.6	UBTFL6	0.92848	0.00156128	0.011844	0.575757575757576	0.53454231433506	NPM1(3)_T	0	1
ENSG00000143194.13	MAEL	0.92777	0.0001079	0.0013515	0.96969696969697	0.892918825561313	NPM1(3)_T	0	1
ENSG00000284263.1		0.92775	0.00601761		0.378787878787879	0.278065630397237	NPM1(3)_T	0	0
ENSG00000224830.2	OR2X1P	0.92766	8.60751e-05	0.0011284	0.803030303030303	0.537996545768566	NPM1(3)_T	0	0
ENSG00000214366.4	EIF4EP5	0.92732	2.77766e-06	6.2044e-05	0.757575757575758	0.77979274611399	NPM1(3)_T	0	0
ENSG00000130768.15	SMPDL3B	0.92721	5.29831e-10	3.2424e-08	1	0.998272884283247	NPM1(3)_T	1	0
ENSG00000135549.15	PKIB	0.9269	3.99506e-05	0.00058945	0.96969696969697	0.990500863557858	NPM1(3)_T	0	0
ENSG00000230623.6		0.92668	0.00151597	0.011566	0.651515151515151	0.63126079447323	NPM1(3)_T	0	0
ENSG00000102055.7	PPP1R2C	0.9252	0.0949206	0.24758	0.272727272727273	0.228842832469775	NPM1(3)_T	0	0
ENSG00000225323.1	HBAP1	0.92506	0.0431426	0.14313	0.303030303030303	0.217616580310881	NPM1(3)_T	0	0
ENSG00000163285.8	GABRG1	0.92492	0.0659607	0.19253	0.439393939393939	0.24006908462867	NPM1(3)_T	0	0
ENSG00000279778.1		0.92477	0.0244818	0.095853	0.515151515151515	0.44300518134715	NPM1(3)_T	0	0
ENSG00000285382.1		0.92418	2.24376e-09	1.1701e-07	0.954545454545455	0.864421416234888	NPM1(3)_T	0	0
ENSG00000267735.1		0.92365	1.117e-05	0.00020386	0.878787878787879	0.830742659758204	NPM1(3)_T	0	0
ENSG00000130413.15	STK33	0.92364	0.000158869	0.001866	0.984848484848485	0.950777202072539	NPM1(3)_T	0	0
ENSG00000136929.13	HEMGN	0.92295	9.10715e-05	0.0011808	1	0.995682210708117	NPM1(3)_T	0	0
ENSG00000232680.2		0.92275	0.000781002	0.0067923	0.712121212121212	0.684801381692573	NPM1(3)_T	0	0
ENSG00000139410.15	SDSL	0.9224	2.61803e-14	3.7863e-12	1	0.999136442141623	NPM1(3)_T	0	0
ENSG00000174640.15	SLCO2A1	0.92138	0.000426759	0.0042117	0.909090909090909	0.864421416234888	NPM1(3)_T	1	0
ENSG00000230231.1	FMO7P	0.92127	0.00448745	0.026881	0.515151515151515	0.338514680483592	NPM1(3)_T	0	0
ENSG00000185986.12	SDHAP3	0.92101	1.56227e-16	3.4896e-14	1	1	NPM1(3)_T	0	0
ENSG00000187135.7	VSTM2B	0.92081	0.0170183	0.073539	0.454545454545455	0.270293609671848	NPM1(3)_T	0	0
ENSG00000180999.11	C1orf105	0.92057	4.47356e-06	9.4071e-05	0.939393939393939	0.844559585492228	NPM1(3)_T	0	0
ENSG00000284543.1	LINC01226	0.9204	0.000274431	0.0029291	1	0.972366148531952	NPM1(3)_T	0	0
ENSG00000204710.2	SPDYC	0.92014	8.63998e-06	0.00016335	1	0.890328151986183	NPM1(3)_T	0	0
ENSG00000218424.2	NDUFS5P1	0.92001	0.128883	0.30326	0.363636363636364	0.216753022452504	NPM1(3)_T	0	0
ENSG00000285666.1		0.9197	0.00586047	0.033089	0.5	0.280656303972366	NPM1(3)_T	0	0
ENSG00000123892.12	RAB38	0.91916	7.74908e-10	4.555e-08	1	0.998272884283247	NPM1(3)_T	0	0
ENSG00000242715.8	CCDC169	0.91871	3.96096e-10	2.4884e-08	1	0.991364421416235	NPM1(3)_T	0	0
ENSG00000164855.16	TMEM184A	0.91742	2.03748e-09	1.0779e-07	1	0.995682210708117	NPM1(3)_T	0	0
ENSG00000283757.1		0.91704	0.000571352	0.0052967	0.863636363636364	0.620034542314335	NPM1(3)_T	0	0
ENSG00000102962.5	CCL22	0.9169	0.0011236	0.0090969	0.878787878787879	0.820379965457686	NPM1(3)_T	0	0
ENSG00000188582.10	PAQR9	0.91681	0.00186486	0.013578	1	0.889464594127807	NPM1(3)_T	0	0
ENSG00000147027.4	TMEM47	0.91663	0.0166867	0.072405	0.46969696969697	0.453367875647668	NPM1(3)_T	0	0
ENSG00000006555.11	TTC22	0.91597	2.87281e-09	1.4602e-07	1	0.993091537132988	NPM1(3)_T	0	0
ENSG00000277718.1	LINC02255	0.91568	0.0232456	0.092153	0.363636363636364	0.246977547495682	NPM1(3)_T	0	0
ENSG00000225741.1		0.91536	0.00083576	0.0071663	0.863636363636364	0.702072538860104	NPM1(3)_T	0	0
ENSG00000227834.1		0.91505	0.000478243	0.0046056	0.636363636363636	0.459412780656304	NPM1(3)_T	0	0
ENSG00000138798.13	EGF	0.91496	3.89784e-05	0.00057893	0.984848484848485	0.953367875647668	NPM1(3)_T	0	0
ENSG00000244300.3	GATA2-AS1	0.91455	1.84644e-09	9.9249e-08	1	0.999136442141623	NPM1(3)_T	0	0
ENSG00000236930.1	SDHDP4	0.91444	0.0023427	0.016215	0.515151515151515	0.441278065630397	NPM1(3)_T	0	0
ENSG00000267365.1	KCNJ2-AS1	0.91408	0.000110924	0.0013842	0.909090909090909	0.819516407599309	NPM1(3)_T	0	0
ENSG00000241990.5	PRR34-AS1	0.91387	9.39872e-14	1.2349e-11	1	0.993955094991364	NPM1(3)_T	0	0
ENSG00000287529.1		0.91355	0.00364067	0.02285	0.636363636363636	0.525906735751295	NPM1(3)_T	0	0
ENSG00000286358.1		0.91339	0.148888	0.33366	0.363636363636364	0.24006908462867	NPM1(3)_T	0	0
ENSG00000125257.16	ABCC4	0.91274	1.30919e-15	2.4597e-13	1	1	NPM1(3)_T	1	0
ENSG00000120645.12	IQSEC3	0.91269	2.85059e-05	0.00044596	1	0.99740932642487	NPM1(3)_T	0	0
ENSG00000140873.16	ADAMTS18	0.91253	0.0435702	0.14417	0.712121212121212	0.600172711571675	NPM1(3)_T	0	0
ENSG00000227663.1	RPL7P2	0.91228	0.0630602	0.18676	0.439393939393939	0.31433506044905	NPM1(3)_T	0	0
ENSG00000237746.1	ZNF101P1	0.9122	0.00016331	0.001911	0.727272727272727	0.483592400690846	NPM1(3)_T	0	0
ENSG00000177462.7	OR2T8	0.91213	1.25439e-09	7.0284e-08	1	0.954231433506045	NPM1(3)_T	0	0
ENSG00000158352.16	SHROOM4	0.91153	0.00061574	0.0056226	0.984848484848485	0.936960276338515	NPM1(3)_T	0	0
ENSG00000242440.2	LINC02046	0.91151	0.0192917	0.080411	0.484848484848485	0.35146804835924	NPM1(3)_T	0	0
ENSG00000271333.1		0.91135	0.00311916	0.020214	0.590909090909091	0.415371329879102	NPM1(3)_T	0	0
ENSG00000204128.6	C2orf72	0.91005	0.00118439	0.0094917	0.727272727272727	0.626943005181347	NPM1(3)_T	0	0
ENSG00000168589.15	DYNLRB2	0.90994	5.05879e-08	1.8966e-06	0.96969696969697	0.867875647668394	NPM1(3)_T	0	0
ENSG00000017427.17	IGF1	0.90953	0.00175067	0.012922	0.757575757575758	0.681347150259067	NPM1(3)_T	0	0
ENSG00000238273.3		0.90932	2.28382e-05	0.00037011	0.863636363636364	0.810880829015544	NPM1(3)_T	0	0
ENSG00000119125.17	GDA	0.90915	0.028679	0.10713	0.560606060606061	0.518134715025907	NPM1(3)_T	0	0
ENSG00000123560.14	PLP1	0.90909	9.70678e-05	0.0012453	0.863636363636364	0.719343696027634	NPM1(3)_T	0	0
ENSG00000106078.19	COBL	0.90882	0.00658847	0.036149	0.727272727272727	0.737478411053541	NPM1(3)_T	0	0
ENSG00000264254.1		0.90815	0.000224824	0.0024843	0.712121212121212	0.556131260794473	NPM1(3)_T	0	0
ENSG00000166126.11	AMN	0.90807	4.17284e-09	2.0312e-07	1	0.999136442141623	NPM1(3)_T	0	0
ENSG00000221456.1	MIR1202	0.90787	0.00776962	0.040873	0.560606060606061	0.35146804835924	NPM1(3)_T	0	0
ENSG00000244675.2		0.90755	1.62214e-08	6.8797e-07	0.984848484848485	0.924006908462867	NPM1(3)_T	0	0
ENSG00000126266.3	FFAR1	0.90709	0.000137589	0.0016632	0.939393939393939	0.930051813471503	NPM1(3)_T	0	0
ENSG00000157765.13	SLC34A2	0.9061	1.91372e-05	0.00031677	0.954545454545455	0.796200345423143	NPM1(3)_T	0	0
ENSG00000136999.5	CCN3	0.90602	5.96645e-05	0.00082663	1	0.983592400690846	NPM1(3)_T	0	0
ENSG00000183770.7	FOXL2	0.90596	0.00370461	0.023172	0.666666666666667	0.539723661485319	NPM1(3)_T	0	1
ENSG00000134853.12	PDGFRA	0.90577	0.00114548	0.0092373	1	0.879965457685665	NPM1(3)_T	1	0
ENSG00000208009.1	MIR130A	0.90567	0.00727273	0.03892	0.378787878787879	0.323834196891192	NPM1(3)_T	0	0
ENSG00000251219.2	LINC01217	0.90554	0.0878077	0.2344	0.348484848484849	0.255613126079447	NPM1(3)_T	0	0
ENSG00000260641.1	TSPAN5-DT	0.90521	5.33715e-05	0.00075346	0.96969696969697	0.874784110535406	NPM1(3)_T	0	0
ENSG00000249787.2		0.90492	5.10108e-05	0.00072625	0.803030303030303	0.676165803108808	NPM1(3)_T	0	0
ENSG00000198128.4	OR2L3	0.90482	3.18307e-05	0.00048828	0.893939393939394	0.805699481865285	NPM1(3)_T	0	0
ENSG00000271765.1	RN7SKP299	0.90428	8.19986e-05	0.0010845	0.893939393939394	0.702072538860104	NPM1(3)_T	0	0
ENSG00000144406.19	UNC80	0.90388	5.37239e-08	1.989e-06	1	0.956822107081174	NPM1(3)_T	0	0
ENSG00000250496.2	ABT1P1	0.90376	0.0197932	0.082059	0.484848484848485	0.311744386873921	NPM1(3)_T	0	0
ENSG00000226423.1		0.90325	0.000117872	0.0014609	0.848484848484849	0.806563039723662	NPM1(3)_T	0	0
ENSG00000269964.3	MEI4	0.90316	0.00725996	0.038862	0.666666666666667	0.677029360967185	NPM1(3)_T	0	0
ENSG00000266401.2		0.90305	4.23736e-06	8.9573e-05	0.96969696969697	0.886873920552677	NPM1(3)_T	0	0
ENSG00000128965.13	CHAC1	0.9029	5.24731e-06	0.00010779	1	0.981001727115717	NPM1(3)_T	0	0
ENSG00000172296.13	SPTLC3	0.90214	4.17508e-05	0.00061086	1	0.981001727115717	NPM1(3)_T	0	0
ENSG00000251443.2	LINC02160	0.90207	0.00646785	0.035657	0.772727272727273	0.630397236614853	NPM1(3)_T	0	0
ENSG00000263551.6		0.90153	0.214434	0.42343	0.166666666666667	0.180483592400691	NPM1(3)_T	0	0
ENSG00000164694.17	FNDC1	0.90131	0.00217381	0.01528	0.757575757575758	0.702072538860104	NPM1(3)_T	0	0
ENSG00000174808.12	BTC	0.90115	0.00736418	0.039288	0.848484848484849	0.569084628670121	NPM1(3)_T	0	0
ENSG00000268388.6	FENDRR	0.90085	0.0521855	0.16372	0.333333333333333	0.258203799654577	NPM1(3)_T	0	0
ENSG00000229924.3	FAM90A26	0.90027	0.00290102	0.019115	0.515151515151515	0.350604490500864	NPM1(3)_T	0	0
ENSG00000276281.1	RN7SL126P	0.89993	0.0896916	0.23792	0.287878787878788	0.235751295336788	NPM1(3)_T	0	0
ENSG00000233395.2	LINC00841	0.89978	0.0248777	0.096912	0.393939393939394	0.236614853195164	NPM1(3)_T	0	0
ENSG00000136244.12	IL6	0.89948	0.00182072	0.013328	0.954545454545455	0.921416234887737	NPM1(3)_T	0	1
ENSG00000226403.2		0.89945	0.00796961	0.041651	0.575757575757576	0.376511226252159	NPM1(3)_T	0	0
ENSG00000142619.4	PADI3	0.89919	0.00498079	0.029175	0.833333333333333	0.744386873920553	NPM1(3)_T	0	0
ENSG00000223991.1		0.89915	0.00132459	0.010402	0.772727272727273	0.682210708117444	NPM1(3)_T	0	0
ENSG00000121743.4	GJA3	0.89865	0.0127381	0.059242	0.96969696969697	0.783246977547496	NPM1(3)_T	0	0
ENSG00000173452.14	TMEM196	0.8986	0.0473286	0.15279	0.484848484848485	0.303972366148532	NPM1(3)_T	0	0
ENSG00000204420.10	MPIG6B	0.89835	1.73528e-07	5.5416e-06	1	1	NPM1(3)_T	0	0
ENSG00000285799.1		0.89772	2.72686e-08	1.0939e-06	1	0.993955094991364	NPM1(3)_T	0	0
ENSG00000196876.18	SCN8A	0.89766	2.56867e-07	7.8299e-06	1	0.995682210708117	NPM1(3)_T	0	0
ENSG00000146233.8	CYP39A1	0.89744	0.0257396	0.099327	0.318181818181818	0.348013816925734	NPM1(3)_T	0	0
ENSG00000145949.11	MYLK4	0.89672	2.36302e-08	9.6064e-07	1	0.99740932642487	NPM1(3)_T	0	0
ENSG00000120885.22	CLU	0.89669	1.51205e-05	0.00026066	1	1	NPM1(3)_T	1	1
ENSG00000095637.22	SORBS1	0.89653	2.47944e-08	1.0019e-06	1	0.999136442141623	NPM1(3)_T	0	0
ENSG00000182048.11	TRPC2	0.89652	2.15728e-09	1.1338e-07	1	0.999136442141623	NPM1(3)_T	0	0
ENSG00000259920.1		0.89625	5.51125e-05	0.00077288	0.833333333333333	0.823834196891192	NPM1(3)_T	0	0
ENSG00000177489.1	OR2G2	0.89546	0.00848812	0.043663	0.545454545454545	0.348877374784111	NPM1(3)_T	0	0
ENSG00000263080.1		0.89475	6.27727e-13	6.9146e-11	1	0.955958549222798	NPM1(3)_T	0	0
ENSG00000258868.1		0.89448	0.0231738	0.091975	0.5	0.305699481865285	NPM1(3)_T	0	0
ENSG00000170370.12	EMX2	0.8938	0.0411821	0.13869	0.606060606060606	0.513816925734024	NPM1(3)_T	0	1
ENSG00000101958.14	GLRA2	0.89371	0.000208918	0.0023456	0.757575757575758	0.595854922279793	NPM1(3)_T	0	0
ENSG00000171561.4	OR2AT4	0.89368	0.00848333	0.043644	0.606060606060606	0.435233160621762	NPM1(3)_T	0	0
ENSG00000264169.2	RN7SL665P	0.89352	0.176916	0.37437	0.257575757575758	0.246113989637306	NPM1(3)_T	0	0
ENSG00000135127.11	BICDL1	0.89324	6.42873e-09	2.9985e-07	1	1	NPM1(3)_T	0	0
ENSG00000173114.13	LRRN3	0.89315	1.07671e-05	0.00019803	1	0.959412780656304	NPM1(3)_T	0	0
ENSG00000230086.1	VN1R96P	0.89286	0.0105013	0.051178	0.378787878787879	0.339378238341969	NPM1(3)_T	0	0
ENSG00000223298.1	RNY3P8	0.89273	2.55725e-07	7.8069e-06	0.924242424242424	0.829015544041451	NPM1(3)_T	0	0
ENSG00000234956.7	LINC02539	0.89266	0.00151139	0.011546	0.560606060606061	0.438687392055268	NPM1(3)_T	0	0
ENSG00000229453.2	SPINK8	0.8919	5.42664e-05	0.00076368	0.878787878787879	0.854922279792746	NPM1(3)_T	0	0
ENSG00000229986.1		0.89092	0.0357665		0.287878787878788	0.236614853195164	NPM1(3)_T	0	0
ENSG00000067177.15	PHKA1	0.8902	3.79653e-05	0.00056577	1	0.978411053540587	NPM1(3)_T	0	0
ENSG00000207595.1	MIR181A2	0.88989	0.00327486	0.021017	0.515151515151515	0.415371329879102	NPM1(3)_T	0	0
ENSG00000267489.5	LINC01837	0.88969	0.0497618	0.15825	0.318181818181818	0.221070811744387	NPM1(3)_T	0	0
ENSG00000173610.12	UGT2A1	0.88966	0.162244	0.35356	0.363636363636364	0.209844559585492	NPM1(3)_T	0	0
ENSG00000185897.7	FFAR3	0.88881	0.000330459	0.0034147	0.772727272727273	0.847150259067358	NPM1(3)_T	0	0
ENSG00000227920.3		0.88869	0.00157995	0.011943	0.727272727272727	0.627806563039724	NPM1(3)_T	0	0
ENSG00000270071.3		0.88822	0.00252793	0.017185	0.681818181818182	0.491364421416235	NPM1(3)_T	0	0
ENSG00000166292.12	TMEM100	0.88815	0.0596538	0.18	0.378787878787879	0.336787564766839	NPM1(3)_T	0	0
ENSG00000251387.1		0.88768	6.46594e-05	0.00088697	0.878787878787879	0.644214162348877	NPM1(3)_T	0	0
ENSG00000007384.15	RHBDF1	0.88757	1.92818e-07	6.1043e-06	1	0.999136442141623	NPM1(3)_T	0	0
ENSG00000228065.11	LINC01515	0.88752	6.62061e-05	0.00090571	1	0.920552677029361	NPM1(3)_T	0	0
ENSG00000213540.3	TXN2P1	0.88709	1.5955e-06	3.876e-05	0.924242424242424	0.861830742659758	NPM1(3)_T	0	0
ENSG00000214193.11	SH3D21	0.88706	6.97238e-14	9.4071e-12	1	1	NPM1(3)_T	0	0
ENSG00000264712.3	MIR4504	0.88689	0.00249762	0.01704	0.560606060606061	0.359240069084629	NPM1(3)_T	0	0
ENSG00000144331.20	ZNF385B	0.88652	0.000772091	0.0067279	0.939393939393939	0.789291882556131	NPM1(3)_T	0	1
ENSG00000179588.9	ZFPM1	0.88622	7.68621e-14	1.0336e-11	1	1	NPM1(3)_T	0	1
ENSG00000267606.1		0.88551	5.80869e-06	0.00011666	0.863636363636364	0.646804835924007	NPM1(3)_T	0	0
ENSG00000207342.1		0.88534	1.69555e-07	5.432e-06	0.984848484848485	0.811744386873921	NPM1(3)_T	0	0
ENSG00000105991.10	HOXA1	0.88513	4.51123e-07	1.2928e-05	1	0.973229706390328	NPM1(3)_T	0	1
ENSG00000276119.1	OR13C2	0.88489	0.000967366	0.0080476	0.53030303030303	0.493955094991364	NPM1(3)_T	0	0
ENSG00000240405.7	SAMMSON	0.8846	0.00286346	0.018923	0.742424242424242	0.632124352331606	NPM1(3)_T	0	0
ENSG00000225533.1	PAWRP1	0.8845	1.18036e-06	2.996e-05	0.863636363636364	0.727115716753022	NPM1(3)_T	0	0
ENSG00000231754.2		0.88443	0.000390712	0.0039223	0.772727272727273	0.516407599309154	NPM1(3)_T	0	0
ENSG00000253291.1	TRBV7-7	0.8841	1.58086e-05	0.00027024	0.96969696969697	0.819516407599309	NPM1(3)_T	0	0
ENSG00000286903.1		0.88378	0.000234419	0.002573	0.666666666666667	0.481001727115717	NPM1(3)_T	0	0
ENSG00000254109.6	RBPMS-AS1	0.88376	0.000261101	0.0028116	0.848484848484849	0.700345423143351	NPM1(3)_T	0	0
ENSG00000237301.1		0.88337	1.48469e-10	1.0204e-08	0.984848484848485	0.987046632124352	NPM1(3)_T	0	0
ENSG00000259700.3		0.88321	0.018238	0.077336	0.257575757575758	0.284974093264249	NPM1(3)_T	0	0
ENSG00000086548.9	CEACAM6	0.88311	0.00238401	0.016413	1	0.974093264248705	NPM1(3)_T	1	0
ENSG00000229582.3	PBX3-DT	0.88301	1.42136e-09	7.8499e-08	0.984848484848485	0.922279792746114	NPM1(3)_T	0	0
ENSG00000271609.1		0.88242	0.00797045	0.041651	0.545454545454545	0.355785837651123	NPM1(3)_T	0	0
ENSG00000260246.1		0.88238	0.0278781	0.10514	0.424242424242424	0.278929188255613	NPM1(3)_T	0	0
ENSG00000279713.1		0.88224	7.58417e-05	0.0010161	0.984848484848485	0.873920552677029	NPM1(3)_T	0	0
ENSG00000233306.2	TRGV2	0.88191	3.16098e-08	1.2435e-06	1	0.978411053540587	NPM1(3)_T	0	0
ENSG00000230491.1	SRD5A2P1	0.88188	0.000486198	0.0046643	0.666666666666667	0.514680483592401	NPM1(3)_T	0	0
ENSG00000276548.1		0.88171	0.0230574	0.091642	0.484848484848485	0.255613126079447	NPM1(3)_T	0	0
ENSG00000199038.1	MIR210	0.88143	0.00236762	0.016317	0.560606060606061	0.559585492227979	NPM1(3)_T	0	0
ENSG00000171357.6	LURAP1	0.8814	0.000759819	0.0066426	0.848484848484849	0.85405872193437	NPM1(3)_T	0	0
ENSG00000228020.2	HNRNPA1P46	0.87994	0.00765814	0.040413	0.515151515151515	0.434369602763385	NPM1(3)_T	0	0
ENSG00000183090.5	FREM3	0.8797	8.08962e-05	0.0010731	0.939393939393939	0.778065630397237	NPM1(3)_T	0	0
ENSG00000272798.1		0.8796	0.00288146	0.019014	0.651515151515151	0.565630397236615	NPM1(3)_T	0	0
ENSG00000279551.1		0.87943	0.00876936	0.044732	0.545454545454545	0.359240069084629	NPM1(3)_T	0	0
ENSG00000120337.8	TNFSF18	0.87938	0.000904543	0.0076179	0.878787878787879	0.676165803108808	NPM1(3)_T	1	1
ENSG00000188783.6	PRELP	0.8793	0.00695846	0.037705	0.606060606060606	0.601036269430052	NPM1(3)_T	1	0
ENSG00000260978.1		0.8793	0.0316834	0.11495	0.681818181818182	0.531088082901554	NPM1(3)_T	0	0
ENSG00000183242.12	WT1-AS	0.87871	4.98251e-05	0.00071159	1	0.936960276338515	NPM1(3)_T	0	0
ENSG00000211904.2	IGHJ2	0.87772	0.000402707	0.0040257	0.863636363636364	0.869602763385147	NPM1(3)_T	0	0
ENSG00000217862.2	H4C10P	0.87734	2.28648e-05	0.00037021	0.96969696969697	0.86873920552677	NPM1(3)_T	0	0
ENSG00000164066.13	INTU	0.87733	0.000231431	0.0025435	1	0.968048359240069	NPM1(3)_T	0	0
ENSG00000205231.1	TTLL10-AS1	0.87727	0.000309355	0.003234	0.954545454545455	0.836787564766839	NPM1(3)_T	0	0
ENSG00000259458.1		0.87721	0.0315794		0.439393939393939	0.225388601036269	NPM1(3)_T	0	0
ENSG00000270279.1		0.87683	0.195717	0.39978	0.181818181818182	0.172711571675302	NPM1(3)_T	0	0
ENSG00000240787.1	NECTIN2P1	0.87631	1.28128e-05	0.00022784	0.909090909090909	0.800518134715026	NPM1(3)_T	0	0
ENSG00000286969.1		0.87631	0.0594148	0.17953	0.348484848484849	0.237478411053541	NPM1(3)_T	0	0
ENSG00000069431.11	ABCC9	0.87595	0.0212371	0.086118	0.696969696969697	0.602763385146805	NPM1(3)_T	0	0
ENSG00000284969.1		0.87592	0.00762582	0.04029	0.484848484848485	0.326424870466321	NPM1(3)_T	0	0
ENSG00000250345.2		0.87585	0.00385926	0.023886	0.606060606060606	0.46027633851468	NPM1(3)_T	0	0
ENSG00000275302.2	CCL4	0.87545	4.38472e-05	0.00063735	1	1	NPM1(3)_T	0	0
ENSG00000215089.3	KRT18P11	0.87534	0.00262139	0.017675	0.606060606060606	0.36873920552677	NPM1(3)_T	0	0
ENSG00000260828.1	HMGB3P32	0.87519	3.35383e-06	7.2849e-05	1	0.896373056994819	NPM1(3)_T	0	0
ENSG00000224227.3	OR2L1P	0.87513	1.19537e-06	3.0267e-05	0.96969696969697	0.911917098445596	NPM1(3)_T	0	0
ENSG00000251270.1		0.87457	0.0792685	0.21814	0.318181818181818	0.258203799654577	NPM1(3)_T	0	0
ENSG00000236202.1	GRM7-AS1	0.87412	0.00224978	0.015682	0.621212121212121	0.503454231433506	NPM1(3)_T	0	0
ENSG00000253389.2		0.8741	0.000645315	0.0058331	0.772727272727273	0.672711571675302	NPM1(3)_T	0	0
ENSG00000260947.1		0.87384	0.00550214	0.031544	0.848484848484849	0.848877374784111	NPM1(3)_T	0	0
ENSG00000260139.6	CSPG4P13	0.87377	0.00853037	0.04383	0.712121212121212	0.701208981001727	NPM1(3)_T	0	0
ENSG00000251523.1		0.87367	0.000546556	0.0051259	0.666666666666667	0.53454231433506	NPM1(3)_T	0	0
ENSG00000168350.8	DEGS2	0.87346	1.35726e-09	7.5269e-08	1	1	NPM1(3)_T	0	0
ENSG00000235096.2		0.87335	0.00383362	0.023772	0.818181818181818	0.661485319516408	NPM1(3)_T	0	0
ENSG00000101115.13	SALL4	0.87318	0.00138318	0.010748	1	0.96286701208981	NPM1(3)_T	0	1
ENSG00000265798.6		0.87317	6.62781e-13	7.2808e-11	1	0.99740932642487	NPM1(3)_T	0	0
ENSG00000102359.8	SRPX2	0.87266	0.000394834	0.0039588	0.96969696969697	0.815198618307427	NPM1(3)_T	0	0
ENSG00000180596.7	H2BC4	0.87247	2.86444e-07	8.616e-06	1	1	NPM1(3)_T	0	0
ENSG00000226017.2	PRICKLE2-AS3	0.87123	0.0429599	0.14277	0.378787878787879	0.235751295336788	NPM1(3)_T	0	0
ENSG00000233479.1		0.87116	0.0493727	0.15733	0.303030303030303	0.224525043177893	NPM1(3)_T	0	0
ENSG00000129028.9	THAP10	0.87073	0.00143024	0.011048	0.939393939393939	0.731433506044905	NPM1(3)_T	0	1
ENSG00000164399.5	IL3	0.8705	0.107668	0.26956	0.363636363636364	0.285837651122625	NPM1(3)_T	0	0
ENSG00000228430.9		0.86978	0.000459942	0.0044608	0.863636363636364	0.708117443868739	NPM1(3)_T	0	0
ENSG00000109991.9	P2RX3	0.86959	0.000242971	0.002646	0.818181818181818	0.723661485319516	NPM1(3)_T	0	0
ENSG00000225849.2	MKRN7P	0.86928	0.00277667	0.018462	0.681818181818182	0.558721934369603	NPM1(3)_T	0	0
ENSG00000120664.11	SPART-AS1	0.86906	2.88001e-13	3.4157e-11	1	0.995682210708117	NPM1(3)_T	0	0
ENSG00000204764.14	RANBP17	0.86899	4.59754e-05	0.00066421	0.96969696969697	0.940414507772021	NPM1(3)_T	0	0
ENSG00000276298.1		0.86861	3.81641e-07	1.1159e-05	0.954545454545455	0.863557858376511	NPM1(3)_T	0	0
ENSG00000275572.1	GRIFIN	0.86836	2.57835e-06	5.8206e-05	0.984848484848485	0.841105354058722	NPM1(3)_T	0	0
ENSG00000222465.1	RNU2-5P	0.86819	0.00259471	0.017536	0.742424242424242	0.600172711571675	NPM1(3)_T	0	0
ENSG00000254380.2		0.86796	0.0254779	0.098658	0.378787878787879	0.296200345423143	NPM1(3)_T	0	0
ENSG00000242341.3	RN7SL646P	0.86777	0.00697942	0.037763	0.636363636363636	0.457685664939551	NPM1(3)_T	0	0
ENSG00000276542.1		0.86774	0.00235501	0.016261	0.833333333333333	0.64853195164076	NPM1(3)_T	0	0
ENSG00000185621.11	LMLN	0.86707	2.39778e-20	1.1477e-17	1	0.998272884283247	NPM1(3)_T	0	0
ENSG00000169248.13	CXCL11	0.86705	0.00428392	0.02592	0.909090909090909	0.775474956822107	NPM1(3)_T	0	0
ENSG00000148680.16	HTR7	0.86682	5.34555e-05	0.00075438	1	0.968911917098446	NPM1(3)_T	0	0
ENSG00000006747.15	SCIN	0.8668	0.00703245	0.037953	0.818181818181818	0.859240069084629	NPM1(3)_T	0	0
ENSG00000203780.12	FANK1	0.86653	3.68249e-11	2.8529e-09	1	0.994818652849741	NPM1(3)_T	0	1
ENSG00000162692.12	VCAM1	0.8664	0.00470716	0.027914	0.96969696969697	0.895509499136442	NPM1(3)_T	1	0
ENSG00000264175.1	MIR3189	0.86549	0.0288508	0.10754	0.303030303030303	0.281519861830743	NPM1(3)_T	0	0
ENSG00000170801.10	HTRA3	0.86526	0.000196022	0.0022223	1	0.996545768566494	NPM1(3)_T	0	0
ENSG00000234117.2		0.86516	0.0361084		0.378787878787879	0.219343696027634	NPM1(3)_T	0	0
ENSG00000182257.8	PRR34	0.86474	2.29694e-12	2.2747e-10	1	0.990500863557858	NPM1(3)_T	0	0
ENSG00000241625.3	RN7SL18P	0.86422	0.158289	0.34765	0.227272727272727	0.190846286701209	NPM1(3)_T	0	0
ENSG00000254154.8	CRYZL2P-SEC16B	0.86362	1.71203e-06	4.1218e-05	0.96969696969697	0.892918825561313	NPM1(3)_T	0	0
ENSG00000279409.1		0.86306	4.58039e-07	1.3098e-05	1	0.845423143350605	NPM1(3)_T	0	0
ENSG00000259744.1		0.863	0.021224	0.086091	0.560606060606061	0.393782383419689	NPM1(3)_T	0	0
ENSG00000255163.1	HSPE1P18	0.86276	0.000439884	0.0043084	0.909090909090909	0.886873920552677	NPM1(3)_T	0	0
ENSG00000280399.1		0.86255	1.75467e-06	4.1956e-05	1	0.979274611398964	NPM1(3)_T	0	0
ENSG00000237492.1	OR2L9P	0.86201	0.000787953	0.0068347	0.712121212121212	0.577720207253886	NPM1(3)_T	0	0
ENSG00000130821.17	SLC6A8	0.86132	2.25244e-06	5.1815e-05	1	1	NPM1(3)_T	1	0
ENSG00000236076.1	LINC01072	0.86101	0.0265086	0.10134	0.393939393939394	0.291018998272884	NPM1(3)_T	0	0
ENSG00000168143.9	FAM83B	0.86069	0.0295636	0.10939	0.606060606060606	0.529360967184801	NPM1(3)_T	0	0
ENSG00000212204.1	RNA5SP91	0.86056	0.106865	0.26815	0.303030303030303	0.218480138169257	NPM1(3)_T	0	0
ENSG00000215369.3	RPL37P3	0.86048	0.00765657	0.040413	0.439393939393939	0.293609671848014	NPM1(3)_T	0	0
ENSG00000165272.16	AQP3	0.86014	1.25514e-09	7.0284e-08	1	1	NPM1(3)_T	0	0
ENSG00000258860.1		0.85986	0.000872937	0.0074047	0.833333333333333	0.661485319516408	NPM1(3)_T	0	0
ENSG00000144852.19	NR1I2	0.85981	1.3144e-11	1.1173e-09	1	0.998272884283247	NPM1(3)_T	0	1
ENSG00000104760.17	FGL1	0.85895	0.003755	0.023391	0.727272727272727	0.635578583765112	NPM1(3)_T	0	0
ENSG00000211689.7	TRGC1	0.85887	1.12085e-08	4.9305e-07	1	1	NPM1(3)_T	0	0
ENSG00000233834.6	GIRGL	0.85883	3.32039e-07	9.8234e-06	1	0.962003454231434	NPM1(3)_T	0	0
ENSG00000288162.1		0.8583	0.0500785	0.15884	0.606060606060606	0.468911917098446	NPM1(3)_T	0	0
ENSG00000170421.12	KRT8	0.85802	6.65471e-06	0.00013103	1	1	NPM1(3)_T	0	0
ENSG00000211727.3	TRBV7-6	0.85802	9.37995e-07	2.4441e-05	0.984848484848485	0.94559585492228	NPM1(3)_T	0	0
ENSG00000233822.4	H2BC15	0.85786	1.06576e-11	9.3152e-10	1	1	NPM1(3)_T	0	0
ENSG00000259181.1		0.85786	0.00359162	0.022595	0.484848484848485	0.378238341968912	NPM1(3)_T	0	0
ENSG00000242295.1		0.85784	0.0149406	0.066548	0.636363636363636	0.48272884283247	NPM1(3)_T	0	0
ENSG00000239151.1	RNU7-195P	0.85781	0.0152373	0.0675	0.560606060606061	0.531088082901554	NPM1(3)_T	0	0
ENSG00000221275.1	MIR548I2	0.85775	0.00136805	0.010654	0.651515151515151	0.493955094991364	NPM1(3)_T	0	0
ENSG00000283415.2		0.85765	0.0878278	0.23443	0.484848484848485	0.39119170984456	NPM1(3)_T	0	0
ENSG00000079257.8	LXN	0.85751	2.44331e-16	5.2533e-14	1	1	NPM1(3)_T	0	0
ENSG00000236643.1		0.85715	5.64008e-07	1.5671e-05	0.939393939393939	0.821243523316062	NPM1(3)_T	0	0
ENSG00000145692.15	BHMT	0.85712	0.0024385	0.016708	0.651515151515151	0.46027633851468	NPM1(3)_T	0	0
ENSG00000256340.8	ABCC6P1	0.85693	0.00120183	0.0095932	0.848484848484849	0.737478411053541	NPM1(3)_T	0	0
ENSG00000102471.14	NDFIP2	0.85673	5.88121e-06	0.00011805	1	0.99740932642487	NPM1(3)_T	0	0
ENSG00000009694.13	TENM1	0.85635	2.04278e-05	0.00033628	1	0.99740932642487	NPM1(3)_T	0	0
ENSG00000227481.1		0.85621	0.000823749	0.0070784	0.575757575757576	0.46027633851468	NPM1(3)_T	0	0
ENSG00000275377.1	MIR1299	0.85598	0.00828421	0.042886	0.545454545454545	0.404145077720207	NPM1(3)_T	0	0
ENSG00000206120.11	EGFEM1P	0.85506	0.0189404	0.079424	0.939393939393939	0.696891191709845	NPM1(3)_T	0	0
ENSG00000242516.2	LINC00960	0.8545	0.000170292	0.0019788	0.954545454545455	0.98272884283247	NPM1(3)_T	0	0
ENSG00000066056.14	TIE1	0.85443	2.97878e-07	8.931e-06	1	0.998272884283247	NPM1(3)_T	1	0
ENSG00000248373.6		0.8543	0.000127552	0.0015616	0.878787878787879	0.736614853195164	NPM1(3)_T	0	0
ENSG00000184774.10	MGAT4EP	0.8538	3.15035e-05	0.00048363	0.939393939393939	0.866148531951641	NPM1(3)_T	0	0
ENSG00000232386.9		0.85293	1.42447e-05	0.00024879	0.893939393939394	0.799654576856649	NPM1(3)_T	0	0
ENSG00000226816.3		0.85265	0.00606709	0.033998	0.893939393939394	0.90587219343696	NPM1(3)_T	0	0
ENSG00000286043.1		0.8521	2.37554e-05	0.0003822	0.772727272727273	0.692573402417962	NPM1(3)_T	0	0
ENSG00000287632.1		0.85206	0.000342089	0.0035168	0.848484848484849	0.808290155440414	NPM1(3)_T	0	0
ENSG00000165521.15	EML5	0.852	1.52898e-06	3.7476e-05	1	0.967184801381693	NPM1(3)_T	0	0
ENSG00000116132.12	PRRX1	0.85142	0.0254473	0.098568	0.5	0.492227979274611	NPM1(3)_T	0	1
ENSG00000200893.1	RNU6-944P	0.85084	5.26635e-05	0.00074556	0.803030303030303	0.734024179620035	NPM1(3)_T	0	0
ENSG00000131721.6	RHOXF2	0.85072	0.0106996	0.051911	0.818181818181818	0.664939550949914	NPM1(3)_T	0	1
ENSG00000262943.7	ALOX12P2	0.85043	5.62112e-05	0.00078599	1	0.99740932642487	NPM1(3)_T	0	0
ENSG00000042062.13	RIPOR3	0.8503	2.55582e-05	0.00040652	1	1	NPM1(3)_T	0	0
ENSG00000121005.9	CRISPLD1	0.85026	1.90082e-05	0.00031476	1	0.971502590673575	NPM1(3)_T	0	0
ENSG00000279555.1		0.85013	1.15458e-07	3.8846e-06	1	0.995682210708117	NPM1(3)_T	0	0
ENSG00000151892.15	GFRA1	0.84978	0.0541553	0.16798	0.53030303030303	0.557858376511226	NPM1(3)_T	1	0
ENSG00000172365.3	OR5B2	0.84941	0.00605455	0.033942	0.46969696969697	0.380829015544041	NPM1(3)_T	0	0
ENSG00000211750.2	TRBV24-1	0.84891	0.000225242	0.0024866	0.863636363636364	0.821243523316062	NPM1(3)_T	0	0
ENSG00000211974.3	IGHV2-70D	0.84857	0.00458712	0.027356	0.818181818181818	0.81433506044905	NPM1(3)_T	0	0
ENSG00000151612.18	ZNF827	0.84761	1.93081e-08	8.0196e-07	1	1	NPM1(3)_T	0	1
ENSG00000238243.3	OR2W3	0.84754	6.94196e-08	2.4854e-06	1	0.991364421416235	NPM1(3)_T	0	0
ENSG00000214814.7	FER1L6	0.84751	0.00148499	0.011378	0.96969696969697	0.850604490500864	NPM1(3)_T	0	0
ENSG00000237453.1		0.84726	0.000845554	0.0072333	0.575757575757576	0.490500863557858	NPM1(3)_T	0	0
ENSG00000188383.8	GPAT2P2	0.84693	7.23381e-10	4.2771e-08	1	0.973229706390328	NPM1(3)_T	0	0
ENSG00000197254.4		0.84654	0.0168305		0.378787878787879	0.270293609671848	NPM1(3)_T	0	0
ENSG00000254451.2	CAPS2-AS1	0.84594	0.00500427	0.029287	0.5	0.392918825561313	NPM1(3)_T	0	0
ENSG00000170091.11	NSG2	0.8458	0.00337487	0.021528	0.727272727272727	0.60880829015544	NPM1(3)_T	0	0
ENSG00000174611.12	KY	0.84506	2.77389e-06	6.1994e-05	1	0.983592400690846	NPM1(3)_T	0	0
ENSG00000141431.12	ASXL3	0.84481	0.0580182	0.17648	0.424242424242424	0.430051813471503	NPM1(3)_T	0	0
ENSG00000230818.1	MTND2P16	0.84455	0.00723681	0.038749	0.515151515151515	0.420552677029361	NPM1(3)_T	0	0
ENSG00000211821.2	TRDV2	0.84448	0.00015077	0.0017882	0.984848484848485	0.929188255613126	NPM1(3)_T	0	0
ENSG00000202111.1	VTRNA1-2	0.84417	0.148002	0.33229	0.318181818181818	0.196891191709845	NPM1(3)_T	0	0
ENSG00000238099.3	LINC01625	0.84305	1.09107e-05	0.00020014	0.984848484848485	0.86873920552677	NPM1(3)_T	0	0
ENSG00000225506.2	CYP4A22-AS1	0.84236	3.19439e-07	9.5348e-06	1	0.949050086355786	NPM1(3)_T	0	0
ENSG00000133116.8	KL	0.8423	0.000262428	0.0028234	0.984848484848485	0.913644214162349	NPM1(3)_T	0	0
ENSG00000143797.12	MBOAT2	0.84228	5.75767e-07	1.5954e-05	1	1	NPM1(3)_T	0	0
ENSG00000253824.2		0.84207	0.0154581	0.06829	0.46969696969697	0.291018998272884	NPM1(3)_T	0	0
ENSG00000225903.1		0.84204	0.0120147	0.056645	0.454545454545455	0.280656303972366	NPM1(3)_T	0	0
ENSG00000211782.2	TRAV8-1	0.84123	0.000213999	0.0023927	0.848484848484849	0.789291882556131	NPM1(3)_T	0	0
ENSG00000168078.10	PBK	0.84108	1.93735e-06	4.5525e-05	0.984848484848485	0.983592400690846	NPM1(3)_T	0	0
ENSG00000268119.6		0.84107	2.81258e-06	6.2754e-05	1	0.996545768566494	NPM1(3)_T	0	0
ENSG00000181856.15	SLC2A4	0.84012	0.000208796	0.0023449	0.984848484848485	0.970639032815199	NPM1(3)_T	1	0
ENSG00000133169.6	BEX1	0.83821	0.00553534	0.031707	0.984848484848485	0.969775474956822	NPM1(3)_T	0	1
ENSG00000171124.13	FUT3	0.83813	0.00153812	0.011715	0.893939393939394	0.809153713298791	NPM1(3)_T	0	0
ENSG00000267640.6		0.83778	0.00417488	0.025398	0.939393939393939	0.776338514680484	NPM1(3)_T	0	0
ENSG00000265327.2	RN7SL411P	0.83768	0.000291649	0.0030785	0.803030303030303	0.626943005181347	NPM1(3)_T	0	0
ENSG00000244273.1	PGBD4P1	0.83752	0.00270068	0.018103	0.924242424242424	0.848877374784111	NPM1(3)_T	0	0
ENSG00000270880.1	ATP5PBP8	0.83731	1.03139e-05	0.00019057	0.878787878787879	0.746977547495682	NPM1(3)_T	0	0
ENSG00000288528.1		0.83714	4.74615e-07	1.3448e-05	0.984848484848485	0.897236614853195	NPM1(3)_T	0	0
ENSG00000182508.14	LHFPL1	0.83649	0.0115446	0.055028	0.454545454545455	0.426597582037997	NPM1(3)_T	0	0
ENSG00000100867.15	DHRS2	0.83644	0.00086064	0.0073342	0.939393939393939	0.785837651122625	NPM1(3)_T	0	0
ENSG00000287332.1		0.83613	0.00740672	0.039448	0.53030303030303	0.449913644214162	NPM1(3)_T	0	0
ENSG00000100448.4	CTSG	0.83587	0.000372683	0.0037753	1	1	NPM1(3)_T	0	0
ENSG00000110888.17	CAPRIN2	0.83505	1.09879e-14	1.7325e-12	1	1	NPM1(3)_T	0	0
ENSG00000106714.17	CNTNAP3	0.83492	0.00434982	0.026198	0.96969696969697	0.875647668393782	NPM1(3)_T	0	0
ENSG00000237309.1	MTND2P6	0.83459	0.0554715	0.17086	0.287878787878788	0.291882556131261	NPM1(3)_T	0	0
ENSG00000239870.1	RPL21P55	0.83439	0.127767	0.30164	0.272727272727273	0.22020725388601	NPM1(3)_T	0	0
ENSG00000274209.4	ANTXRL	0.83426	0.000925278	0.0077568	0.96969696969697	0.865284974093264	NPM1(3)_T	0	0
ENSG00000205358.4	MT1H	0.83425	0.0657942	0.19225	0.257575757575758	0.401554404145078	NPM1(3)_T	0	0
ENSG00000223392.1	CLDN10-AS1	0.83393	0.00555684	0.031767	0.772727272727273	0.531088082901554	NPM1(3)_T	0	0
ENSG00000288048.1		0.83378	0.00352156	0.022266	1	0.892055267702936	NPM1(3)_T	0	0
ENSG00000270842.1		0.83346	0.00583017	0.032955	0.545454545454545	0.403281519861831	NPM1(3)_T	0	0
ENSG00000248654.1	MTCO3P44	0.83294	0.000784971	0.0068171	0.772727272727273	0.612262521588946	NPM1(3)_T	0	0
ENSG00000163710.9	PCOLCE2	0.83239	0.0104412	0.050946	0.909090909090909	0.862694300518135	NPM1(3)_T	0	0
ENSG00000188674.11	C2orf80	0.83212	0.000658551	0.0059271	0.727272727272727	0.582037996545769	NPM1(3)_T	0	0
ENSG00000164825.4	DEFB1	0.83144	0.02809	0.10565	0.909090909090909	0.850604490500864	NPM1(3)_T	0	0
ENSG00000171914.16	TLN2	0.83142	1.00079e-09	5.7237e-08	1	0.999136442141623	NPM1(3)_T	0	0
ENSG00000188290.11	HES4	0.83097	0.000197943	0.0022406	1	0.98013816925734	NPM1(3)_T	0	1
ENSG00000266968.2		0.83091	0.00622125	0.03463	0.606060606060606	0.399827288428325	NPM1(3)_T	0	0
ENSG00000212458.1		0.83078	0.0909817	0.24034	0.303030303030303	0.261658031088083	NPM1(3)_T	0	0
ENSG00000260844.2		0.83052	0.00174804	0.012917	0.787878787878788	0.695164075993091	NPM1(3)_T	0	0
ENSG00000231527.7	FAM27C	0.83017	5.30884e-06	0.00010862	0.984848484848485	0.900690846286701	NPM1(3)_T	0	0
ENSG00000197454.2	OR2L5	0.82995	0.000417188	0.0041365	0.893939393939394	0.735751295336788	NPM1(3)_T	0	0
ENSG00000233006.8	MIR3936HG	0.82987	1.90886e-09	1.0206e-07	1	1	NPM1(3)_T	0	0
ENSG00000274691.1		0.8297	0.000339049	0.0034882	0.681818181818182	0.526770293609672	NPM1(3)_T	0	0
ENSG00000255856.2		0.82953	0.00503801	0.029424	0.575757575757576	0.459412780656304	NPM1(3)_T	0	0
ENSG00000007350.17	TKTL1	0.82944	0.00375294	0.02339	1	0.993955094991364	NPM1(3)_T	0	0
ENSG00000270829.1		0.82903	0.084023		0.181818181818182	0.208981001727116	NPM1(3)_T	0	0
ENSG00000256045.3		0.82862	6.66469e-06	0.00013116	0.939393939393939	0.984455958549223	NPM1(3)_T	0	0
ENSG00000282173.1	TRBJ1-5	0.82853	5.4745e-05	0.0007688	0.939393939393939	0.865284974093264	NPM1(3)_T	0	0
ENSG00000184368.16	MAP7D2	0.82846	0.000102386	0.0012995	1	0.981865284974093	NPM1(3)_T	0	0
ENSG00000185332.8	TMEM105	0.8284	0.000418598	0.004148	0.984848484848485	0.924870466321243	NPM1(3)_T	0	0
ENSG00000206724.1	RNU6-756P	0.82836	0.119545		0.212121212121212	0.171848013816926	NPM1(3)_T	0	0
ENSG00000226823.1	SUGT1P1	0.82835	2.00319e-10	1.3334e-08	1	0.993955094991364	NPM1(3)_T	0	0
ENSG00000283361.2	CFAP97D2	0.82769	0.000145391	0.0017367	0.909090909090909	0.79447322970639	NPM1(3)_T	0	0
ENSG00000170396.9	ZNF804A	0.82768	9.43693e-06	0.00017672	1	0.992227979274611	NPM1(3)_T	0	1
ENSG00000234144.1	COX6CP13	0.82728	0.0424238	0.14155	0.560606060606061	0.303972366148532	NPM1(3)_T	0	0
ENSG00000231927.1		0.82719	5.72631e-08	2.1007e-06	0.96969696969697	0.932642487046632	NPM1(3)_T	0	0
ENSG00000211692.1	TRGJP1	0.82678	1.28216e-06	3.2139e-05	1	0.973229706390328	NPM1(3)_T	0	0
ENSG00000176753.5	PAK6-AS1	0.82668	1.21856e-07	4.0659e-06	0.96969696969697	0.906735751295337	NPM1(3)_T	0	0
ENSG00000249131.2	PSD2-AS1	0.82621	1.82785e-05	0.00030481	0.848484848484849	0.799654576856649	NPM1(3)_T	0	0
ENSG00000257732.1		0.82609	0.00018428	0.0021085	0.984848484848485	0.733160621761658	NPM1(3)_T	0	0
ENSG00000139971.15	ARMH4	0.82589	0.000156043	0.0018388	1	0.969775474956822	NPM1(3)_T	0	0
ENSG00000207432.1		0.8255	0.108812		0.257575757575758	0.160621761658031	NPM1(3)_T	0	0
ENSG00000108309.14	RUNDC3A	0.8249	0.000131233	0.0015989	1	1	NPM1(3)_T	0	0
ENSG00000187513.9	GJA4	0.82484	0.000523969	0.004958	0.984848484848485	0.915371329879102	NPM1(3)_T	0	0
ENSG00000131183.11	SLC34A1	0.82452	0.0011614	0.0093348	0.848484848484849	0.793609671848014	NPM1(3)_T	0	0
ENSG00000154252.12	GAL3ST2	0.82411	0.000810747	0.0069935	0.96969696969697	0.96545768566494	NPM1(3)_T	0	0
ENSG00000229436.1		0.82402	0.000967736	0.008049	1	0.907599309153713	NPM1(3)_T	0	0
ENSG00000251687.1		0.82373	0.000441425	0.0043193	0.878787878787879	0.716753022452504	NPM1(3)_T	0	0
ENSG00000250208.6	FZD10-AS1	0.82361	0.079782	0.21909	0.212121212121212	0.208981001727116	NPM1(3)_T	0	0
ENSG00000230107.1		0.82358	2.19658e-05	0.00035784	0.96969696969697	0.894645941278066	NPM1(3)_T	0	0
ENSG00000236427.1	CCDST	0.82342	0.00246179	0.016845	0.560606060606061	0.449050086355786	NPM1(3)_T	0	0
ENSG00000145850.9	TIMD4	0.82332	0.000314885	0.003279	0.984848484848485	0.96545768566494	NPM1(3)_T	0	0
ENSG00000250541.1		0.823	0.000173404	0.0020098	0.924242424242424	0.72279792746114	NPM1(3)_T	0	0
ENSG00000144583.5	MARCHF4	0.82295	0.00276331	0.01841	0.681818181818182	0.592400690846287	NPM1(3)_T	0	0
ENSG00000254008.1	LINC00051	0.82291	0.00134824	0.010532	0.954545454545455	0.72020725388601	NPM1(3)_T	0	0
ENSG00000214870.9	LINC02981	0.82224	8.91308e-09	4.031e-07	1	0.993091537132988	NPM1(3)_T	0	0
ENSG00000252393.1	RNU6-1004P	0.82205	0.000109805	0.0013719	0.833333333333333	0.652849740932642	NPM1(3)_T	0	0
ENSG00000223751.1		0.82186	0.071965	0.20421	0.439393939393939	0.348013816925734	NPM1(3)_T	0	0
ENSG00000281128.2	PTENP1-AS	0.82164	0.00967789	0.048169	0.772727272727273	0.79706390328152	NPM1(3)_T	0	0
ENSG00000287966.1	LARRPM	0.82151	0.00698209	0.037772	0.742424242424242	0.643350604490501	NPM1(3)_T	0	0
ENSG00000132464.13	ENAM	0.8215	0.00608271	0.034066	0.757575757575758	0.702072538860104	NPM1(3)_T	0	0
ENSG00000226306.6	NPY6R	0.82084	4.58832e-05	0.00066311	0.924242424242424	0.843696027633851	NPM1(3)_T	0	0
ENSG00000156535.15	CD109	0.82024	5.70446e-05	0.00079526	1	1	NPM1(3)_T	1	0
ENSG00000268833.1		0.81977	0.00967064	0.048139	0.757575757575758	0.698618307426598	NPM1(3)_T	0	0
ENSG00000171872.5	KLF17	0.81925	0.000484604	0.0046546	0.878787878787879	0.70293609671848	NPM1(3)_T	0	1
ENSG00000284874.1		0.81885	0.000238807	0.0026091	0.954545454545455	0.906735751295337	NPM1(3)_T	0	0
ENSG00000230105.1		0.81836	3.80062e-06	8.1324e-05	0.954545454545455	0.903281519861831	NPM1(3)_T	0	0
ENSG00000258905.1	TRAV32	0.81836	0.0329898	0.11828	0.454545454545455	0.298791018998273	NPM1(3)_T	0	0
ENSG00000213081.3	ARPC1BP1	0.81737	3.33219e-05	0.00050889	0.939393939393939	0.778065630397237	NPM1(3)_T	0	0
ENSG00000264834.1		0.81656	0.00872993	0.044594	0.575757575757576	0.346286701208981	NPM1(3)_T	0	0
ENSG00000165533.19	TTC8	0.81637	9.90311e-14	1.2886e-11	1	0.999136442141623	NPM1(3)_T	0	0
ENSG00000229970.3		0.81625	0.0023667	0.016315	0.742424242424242	0.505181347150259	NPM1(3)_T	0	0
ENSG00000232555.2		0.8161	0.00716516	0.038462	0.924242424242424	0.721934369602763	NPM1(3)_T	0	0
ENSG00000187021.15	PNLIPRP1	0.8158	0.119055		0.212121212121212	0.16580310880829	NPM1(3)_T	0	0
ENSG00000186714.12	CCDC73	0.81565	2.88373e-10	1.864e-08	1	0.992227979274611	NPM1(3)_T	0	0
ENSG00000004846.16	ABCB5	0.81561	0.00742049	0.039501	0.803030303030303	0.657167530224525	NPM1(3)_T	0	0
ENSG00000204805.9		0.81419	0.00022023	0.0024487	0.893939393939394	0.692573402417962	NPM1(3)_T	0	0
ENSG00000231131.8	LNCAROD	0.81359	6.23996e-06	0.00012432	1	0.977547495682211	NPM1(3)_T	0	0
ENSG00000235304.2	LINC01281	0.81357	0.0099821	0.049287	0.545454545454545	0.393782383419689	NPM1(3)_T	0	0
ENSG00000183580.10	FBXL7	0.81319	0.0294413	0.10914	0.5	0.415371329879102	NPM1(3)_T	0	0
ENSG00000161270.20	NPHS1	0.81306	0.00205301	0.014626	0.863636363636364	0.765112262521589	NPM1(3)_T	0	0
ENSG00000269385.1		0.81293	0.000182608	0.0020971	0.863636363636364	0.730569948186529	NPM1(3)_T	0	0
ENSG00000242111.1	TOPORSLP	0.81285	0.0138289	0.06292	0.515151515151515	0.392918825561313	NPM1(3)_T	0	0
ENSG00000109101.8	FOXN1	0.81277	0.0400101	0.13591	0.424242424242424	0.336787564766839	NPM1(3)_T	0	1
ENSG00000228252.9	COL6A4P2	0.81265	7.91481e-05	0.0010527	0.984848484848485	0.98013816925734	NPM1(3)_T	0	0
ENSG00000134817.11	APLNR	0.81222	0.0209266	0.085263	0.606060606060606	0.652849740932642	NPM1(3)_T	1	0
ENSG00000137198.10	GMPR	0.81185	3.51669e-07	1.0343e-05	1	1	NPM1(3)_T	0	0
ENSG00000198535.5	C2CD4A	0.81174	0.013461	0.061663	0.484848484848485	0.512953367875648	NPM1(3)_T	0	0
ENSG00000112212.12	TSPO2	0.81096	2.78103e-05	0.00043729	1	0.994818652849741	NPM1(3)_T	0	0
ENSG00000168811.7	IL12A	0.81064	3.68273e-11	2.8529e-09	1	0.999136442141623	NPM1(3)_T	0	0
ENSG00000169085.13	VXN	0.80984	0.00193064	0.013956	0.636363636363636	0.474093264248705	NPM1(3)_T	0	0
ENSG00000271474.1	UNC5C-AS1	0.80969	0.0416216	0.13972	0.712121212121212	0.53454231433506	NPM1(3)_T	0	0
ENSG00000273123.1		0.80961	0.004662	0.027699	0.53030303030303	0.459412780656304	NPM1(3)_T	0	0
ENSG00000272788.1		0.80943	0.00728966	0.038985	0.772727272727273	0.541450777202073	NPM1(3)_T	0	0
ENSG00000180539.8	LINC02908	0.8094	5.06656e-08	1.8967e-06	1	0.999136442141623	NPM1(3)_T	0	0
ENSG00000234683.1		0.80923	0.0473123	0.15279	0.560606060606061	0.501727115716753	NPM1(3)_T	0	0
ENSG00000177990.12	DPY19L2	0.80873	3.4338e-05	0.00052059	1	0.996545768566494	NPM1(3)_T	0	0
ENSG00000267280.5	TBX2-AS1	0.80827	0.0031802	0.020517	0.651515151515151	0.53454231433506	NPM1(3)_T	0	0
ENSG00000168477.19	TNXB	0.80806	5.30435e-06	0.00010859	1	0.999136442141623	NPM1(3)_T	1	0
ENSG00000176659.9	LINC02910	0.80638	3.66863e-08	1.4196e-06	1	1	NPM1(3)_T	0	0
ENSG00000287131.1		0.80608	0.00359919	0.022628	0.787878787878788	0.692573402417962	NPM1(3)_T	0	0
ENSG00000179674.4	ARL14	0.80594	0.08354		0.378787878787879	0.189119170984456	NPM1(3)_T	0	0
ENSG00000235663.1	SAPCD1-AS1	0.80579	0.000113734	0.0014162	0.833333333333333	0.61139896373057	NPM1(3)_T	0	0
ENSG00000276953.1	TRBV12-4	0.80422	2.42712e-06	5.5164e-05	1	0.959412780656304	NPM1(3)_T	0	0
ENSG00000136960.13	ENPP2	0.80403	9.96808e-05	0.0012739	1	0.999136442141623	NPM1(3)_T	0	0
ENSG00000272398.6	CD24	0.80371	0.00082669	0.0071021	1	0.999136442141623	NPM1(3)_T	0	0
ENSG00000269113.4	TRABD2B	0.80353	0.030149	0.11104	0.46969696969697	0.457685664939551	NPM1(3)_T	0	0
ENSG00000276519.1		0.80351	0.0289854		0.318181818181818	0.251295336787565	NPM1(3)_T	0	0
ENSG00000272323.1	TTC23L-AS1	0.80333	0.00145301	0.011182	0.757575757575758	0.684801381692573	NPM1(3)_T	0	0
ENSG00000124780.14	KCNK17	0.80269	0.000580721	0.0053638	1	0.973229706390328	NPM1(3)_T	1	0
ENSG00000253301.6	LINC01606	0.80259	0.106557	0.26766	0.439393939393939	0.354922279792746	NPM1(3)_T	0	0
ENSG00000252335.1	RNU6-62P	0.80197	0.000422691	0.0041801	0.742424242424242	0.552677029360967	NPM1(3)_T	0	0
ENSG00000227748.2		0.80159	0.000284311	0.0030137	0.863636363636364	0.736614853195164	NPM1(3)_T	0	0
ENSG00000049130.16	KITLG	0.80142	0.00178259	0.013105	1	0.931778929188256	NPM1(3)_T	1	0
ENSG00000137507.11	LRRC32	0.80136	0.00121784	0.0096998	0.984848484848485	0.959412780656304	NPM1(3)_T	1	0
ENSG00000186038.9	HTR3E	0.80133	0.0131406	0.060588	0.560606060606061	0.406735751295337	NPM1(3)_T	0	0
ENSG00000117155.17	SSX2IP	0.80105	9.58e-19	3.3753e-16	1	1	NPM1(3)_T	0	0
ENSG00000225285.1	LINC01770	0.80105	0.000347814	0.003561	0.96969696969697	0.876511226252159	NPM1(3)_T	0	0
ENSG00000112195.9	TREML2	0.80103	1.19549e-11	1.0337e-09	1	1	NPM1(3)_T	0	0
ENSG00000274508.1		0.80053	0.0421913	0.14106	0.484848484848485	0.360103626943005	NPM1(3)_T	0	0
ENSG00000163568.15	AIM2	0.80027	4.13239e-06	8.763e-05	1	0.987910189982729	NPM1(3)_T	0	1
ENSG00000225972.1	MTND1P23	0.80004	0.000376924	0.0038048	1	1	NPM1(3)_T	0	0
ENSG00000268658.5	LINC00664	0.79991	4.47947e-05	0.00064948	1	0.970639032815199	NPM1(3)_T	0	0
ENSG00000243207.6	PPAN-P2RY11	0.79988	0.00133538	0.010457	0.651515151515151	0.457685664939551	NPM1(3)_T	0	0
ENSG00000196132.14	MYT1	0.79951	0.000239743	0.0026172	0.984848484848485	0.94559585492228	NPM1(3)_T	0	1
ENSG00000258710.8	LINC01193	0.79943	0.0805565	0.22072	0.439393939393939	0.411917098445596	NPM1(3)_T	0	0
ENSG00000286379.1		0.79939	3.79944e-08	1.4674e-06	1	0.999136442141623	NPM1(3)_T	0	0
ENSG00000144355.15	DLX1	0.79927	0.00379613	0.023593	0.984848484848485	0.870466321243523	NPM1(3)_T	0	1
ENSG00000182492.16	BGN	0.79902	0.039122	0.13375	0.712121212121212	0.715025906735751	NPM1(3)_T	1	0
ENSG00000286558.1		0.7987	5.16481e-05	0.00073351	0.984848484848485	0.85146804835924	NPM1(3)_T	0	0
ENSG00000270038.1		0.79849	0.117643	0.28592	0.348484848484849	0.228842832469775	NPM1(3)_T	0	0
ENSG00000173124.14	ACSM6	0.79848	0.000557015	0.0051973	0.954545454545455	0.8713298791019	NPM1(3)_T	0	0
ENSG00000228336.2	OR9H1P	0.79844	0.000928267	0.0077786	0.803030303030303	0.733160621761658	NPM1(3)_T	0	0
ENSG00000172543.8	CTSW	0.79805	2.56701e-09	1.3164e-07	1	1	NPM1(3)_T	0	0
ENSG00000256988.2		0.79798	0.00532181	0.030716	0.848484848484849	0.86873920552677	NPM1(3)_T	0	0
ENSG00000006210.7	CX3CL1	0.79797	0.00854052	0.043862	0.560606060606061	0.5	NPM1(3)_T	0	0
ENSG00000233755.1		0.79769	0.0146148	0.065513	0.636363636363636	0.470639032815199	NPM1(3)_T	0	0
ENSG00000234456.8	MAGI2-AS3	0.79749	0.00502534	0.029376	0.954545454545455	0.934369602763385	NPM1(3)_T	0	0
ENSG00000252397.1	RNU5A-4P	0.79684	0.015276	0.067627	0.439393939393939	0.328151986183074	NPM1(3)_T	0	0
ENSG00000282097.1		0.79665	0.00326161	0.020958	0.636363636363636	0.39119170984456	NPM1(3)_T	0	0
ENSG00000103184.12	SEC14L5	0.79624	0.00308684	0.020053	0.893939393939394	0.835060449050086	NPM1(3)_T	0	0
ENSG00000238160.1	LINC02863	0.79606	1.23054e-07	4.0956e-06	1	0.994818652849741	NPM1(3)_T	0	0
ENSG00000173546.7	CSPG4	0.79556	0.000264439	0.0028405	1	0.994818652849741	NPM1(3)_T	1	0
ENSG00000237484.6	LINC01684	0.79535	2.52704e-05	0.0004027	0.984848484848485	0.987046632124352	NPM1(3)_T	0	0
ENSG00000164794.9	KCNV1	0.79525	0.213417	0.42212	0.196969696969697	0.178756476683938	NPM1(3)_T	0	0
ENSG00000228781.1	RPL21P84	0.79496	0.03503	0.12372	0.46969696969697	0.413644214162349	NPM1(3)_T	0	0
ENSG00000217889.3	KRT18P48	0.79467	0.00141165	0.010928	0.606060606060606	0.521588946459413	NPM1(3)_T	0	0
ENSG00000130383.7	FUT5	0.79434	0.0290229	0.10802	0.560606060606061	0.547495682210708	NPM1(3)_T	0	0
ENSG00000162998.5	FRZB	0.79389	0.0436267	0.14432	0.590909090909091	0.525043177892919	NPM1(3)_T	0	0
ENSG00000178772.7	CPN2	0.79367	0.064498	0.18974	0.484848484848485	0.369602763385147	NPM1(3)_T	0	0
ENSG00000187266.14	EPOR	0.79363	3.31992e-09	1.6561e-07	1	1	NPM1(3)_T	0	0
ENSG00000163600.13	ICOS	0.79359	0.000136726	0.0016553	1	0.993091537132988	NPM1(3)_T	0	0
ENSG00000143776.18	CDC42BPA	0.79348	0.0021608	0.015218	1	0.991364421416235	NPM1(3)_T	0	0
ENSG00000260467.1		0.79345	6.28071e-07	1.7225e-05	1	0.989637305699482	NPM1(3)_T	0	0
ENSG00000236536.1		0.79334	0.16507	0.35759	0.272727272727273	0.18307426597582	NPM1(3)_T	0	0
ENSG00000226102.3	SEPTIN7P3	0.79316	2.7966e-05	0.00043888	0.96969696969697	0.882556131260794	NPM1(3)_T	0	0
ENSG00000104415.14	CCN4	0.79315	0.00377636	0.023507	0.772727272727273	0.694300518134715	NPM1(3)_T	0	0
ENSG00000187546.14	AGMO	0.7931	0.0152902	0.067675	0.742424242424242	0.679620034542314	NPM1(3)_T	0	0
ENSG00000177181.15	RIMKLA	0.79283	8.02896e-07	2.1376e-05	0.984848484848485	0.989637305699482	NPM1(3)_T	0	0
ENSG00000211787.1	TRAV8-3	0.79248	3.02466e-06	6.649e-05	1	0.959412780656304	NPM1(3)_T	0	0
ENSG00000120669.16	SOHLH2	0.79243	2.84377e-05	0.00044506	0.939393939393939	0.917098445595855	NPM1(3)_T	0	1
ENSG00000137225.13	CAPN11	0.79213	9.24854e-07	2.4155e-05	1	1	NPM1(3)_T	0	0
ENSG00000278530.4	CHMP1B2P	0.7921	0.067171	0.19493	0.606060606060606	0.5	NPM1(3)_T	0	0
ENSG00000259070.7	LINC00639	0.79187	0.00771651	0.040662	0.848484848484849	0.854922279792746	NPM1(3)_T	0	0
ENSG00000198829.6	SUCNR1	0.79152	1.62647e-05	0.00027604	1	0.999136442141623	NPM1(3)_T	1	0
ENSG00000121691.7	CAT	0.7911	5.03033e-14	6.9741e-12	1	1	NPM1(3)_T	0	1
ENSG00000075223.14	SEMA3C	0.79085	0.0043348	0.026149	1	0.920552677029361	NPM1(3)_T	1	0
ENSG00000168785.8	TSPAN5	0.79077	1.28872e-05	0.00022896	1	0.999136442141623	NPM1(3)_T	0	0
ENSG00000238217.6	LINC01877	0.79056	1.73861e-05	0.00029236	0.939393939393939	0.882556131260794	NPM1(3)_T	0	0
ENSG00000147571.5	CRH	0.79021	0.0807073	0.221	0.318181818181818	0.278929188255613	NPM1(3)_T	0	0
ENSG00000236866.5	TENT5C-DT	0.78982	0.00154029	0.011727	0.742424242424242	0.475820379965458	NPM1(3)_T	0	0
ENSG00000211690.1	TRGJ1	0.7896	0.000347512	0.0035589	0.954545454545455	0.763385146804836	NPM1(3)_T	0	0
ENSG00000156575.2	PRG3	0.78944	0.0361602	0.12654	0.848484848484849	0.841968911917098	NPM1(3)_T	0	0
ENSG00000253598.3	SLC10A5	0.78921	2.369e-05	0.00038143	1	0.971502590673575	NPM1(3)_T	0	0
ENSG00000235685.2		0.78914	0.0590589	0.17872	0.393939393939394	0.271157167530225	NPM1(3)_T	0	0
ENSG00000226516.7	FAM138B	0.78887	0.0431175	0.14307	0.363636363636364	0.252158894645941	NPM1(3)_T	0	0
ENSG00000260133.1	CA5AP1	0.78885	4.84812e-06	0.00010084	0.984848484848485	0.811744386873921	NPM1(3)_T	0	0
ENSG00000262115.1		0.78876	4.8273e-06	0.00010056	0.984848484848485	0.938687392055268	NPM1(3)_T	0	0
ENSG00000286121.1		0.78871	0.00205476	0.014635	0.651515151515151	0.457685664939551	NPM1(3)_T	0	0
ENSG00000187862.12	TTC24	0.78852	4.72923e-07	1.3409e-05	1	1	NPM1(3)_T	0	0
ENSG00000188738.15	FSIP2	0.78846	0.000385523	0.0038761	1	0.968048359240069	NPM1(3)_T	0	0
ENSG00000274736.5	CCL23	0.78803	0.000179921	0.0020704	1	0.98272884283247	NPM1(3)_T	0	0
ENSG00000271138.1	IGLVIVOR22-1	0.78748	0.00701205	0.037893	0.696969696969697	0.570811744386874	NPM1(3)_T	0	0
ENSG00000258511.1	LINC02295	0.78739	0.0116766	0.055473	0.53030303030303	0.48272884283247	NPM1(3)_T	0	0
ENSG00000183628.14	DGCR6	0.78738	0.000173203	0.0020086	0.924242424242424	0.915371329879102	NPM1(3)_T	0	0
ENSG00000227534.1	AP1M2P1	0.78716	0.0797302	0.21898	0.454545454545455	0.324697754749568	NPM1(3)_T	0	0
ENSG00000164342.13	TLR3	0.78676	7.10898e-06	0.00013841	1	0.989637305699482	NPM1(3)_T	1	1
ENSG00000223877.4	RPS8P10	0.78676	0.0355659	0.12515	0.46969696969697	0.395509499136442	NPM1(3)_T	0	0
ENSG00000214776.12		0.78644	0.00624402	0.034742	0.96969696969697	0.922279792746114	NPM1(3)_T	0	0
ENSG00000259592.1	PRELID1P4	0.78641	2.77484e-09	1.4122e-07	0.96969696969697	0.961139896373057	NPM1(3)_T	0	0
ENSG00000128578.10	STRIP2	0.78632	2.19903e-06	5.0871e-05	1	0.996545768566494	NPM1(3)_T	0	0
ENSG00000112294.14	ALDH5A1	0.78622	5.83285e-14	8.0314e-12	1	1	NPM1(3)_T	0	0
ENSG00000170627.11	GTSF1	0.78602	0.00187454	0.013621	1	0.988773747841105	NPM1(3)_T	0	0
ENSG00000183346.9	CABCOCO1	0.78552	0.0129179	0.05985	0.590909090909091	0.499136442141624	NPM1(3)_T	0	0
ENSG00000135736.6	CCDC102A	0.78503	3.46195e-11	2.708e-09	1	1	NPM1(3)_T	0	0
ENSG00000171552.14	BCL2L1	0.78499	5.97728e-10	3.6139e-08	1	1	NPM1(3)_T	0	0
ENSG00000225868.7	WDR87BP	0.7848	0.0214358	0.086766	0.606060606060606	0.44559585492228	NPM1(3)_T	0	0
ENSG00000227640.3	SOX21-AS1	0.78471	0.0347181	0.1229	0.590909090909091	0.399827288428325	NPM1(3)_T	0	0
ENSG00000237133.1		0.78469	8.03342e-07	2.1376e-05	0.924242424242424	0.873056994818653	NPM1(3)_T	0	0
ENSG00000225123.2		0.7842	0.0840315	0.22734	0.454545454545455	0.301381692573402	NPM1(3)_T	0	0
ENSG00000235726.7		0.784	0.0266027	0.10164	0.621212121212121	0.500863557858377	NPM1(3)_T	0	0
ENSG00000165023.7	DIRAS2	0.7838	0.0702985	0.20094	0.393939393939394	0.33160621761658	NPM1(3)_T	0	0
ENSG00000204116.11	CHIC1	0.78373	1.6609e-07	5.3465e-06	1	0.993091537132988	NPM1(3)_T	0	0
ENSG00000172572.7	PDE3A	0.78325	0.0014536	0.011183	1	0.974956822107081	NPM1(3)_T	0	0
ENSG00000253310.1	IGHVIII-76-1	0.78278	0.000121353	0.0014971	0.803030303030303	0.643350604490501	NPM1(3)_T	0	0
ENSG00000237595.5	LINC01275	0.78256	1.45506e-05	0.0002536	0.893939393939394	0.81433506044905	NPM1(3)_T	0	0
ENSG00000171658.8	NMRAL2P	0.78203	5.60652e-07	1.56e-05	1	0.977547495682211	NPM1(3)_T	0	0
ENSG00000219790.3	OSTCP6	0.7819	1.03502e-05	0.00019098	0.878787878787879	0.783246977547496	NPM1(3)_T	0	0
ENSG00000227335.1	IGHJ1P	0.78189	0.0090857	0.0459	0.636363636363636	0.581174438687392	NPM1(3)_T	0	0
ENSG00000230411.1	OR3D1P	0.78165	0.0011646	0.0093573	0.727272727272727	0.621761658031088	NPM1(3)_T	0	0
ENSG00000066926.12	FECH	0.78144	7.06306e-13	7.6959e-11	1	1	NPM1(3)_T	0	0
ENSG00000137267.6	TUBB2A	0.78129	9.11725e-05	0.0011817	1	1	NPM1(3)_T	0	0
ENSG00000263381.1	MIR5584	0.78126	0.000974607	0.0080927	0.893939393939394	0.695164075993091	NPM1(3)_T	0	0
ENSG00000188227.13	ZNF793	0.78059	2.93891e-06	6.498e-05	1	0.999136442141623	NPM1(3)_T	0	1
ENSG00000226979.9	LTA	0.78059	3.5015e-07	1.0306e-05	1	0.99740932642487	NPM1(3)_T	0	0
ENSG00000281990.1	IGHV1-69-2	0.78058	0.0748378	0.2096	0.621212121212121	0.602763385146805	NPM1(3)_T	0	0
ENSG00000262075.3		0.78036	1.84321e-06	4.367e-05	1	0.92832469775475	NPM1(3)_T	0	0
ENSG00000153291.16	SLC25A27	0.78025	0.00070129	0.0062422	1	0.929188255613126	NPM1(3)_T	0	0
ENSG00000230442.5	ASB15-AS1	0.78017	0.168155	0.36185	0.272727272727273	0.184801381692573	NPM1(3)_T	0	0
ENSG00000261235.1	HSD17B2-AS1	0.77985	0.026841	0.10229	0.53030303030303	0.481865284974093	NPM1(3)_T	0	0
ENSG00000090530.10	P3H2	0.77948	0.00448836	0.026882	0.954545454545455	0.878238341968912	NPM1(3)_T	0	0
ENSG00000010379.16	SLC6A13	0.77947	0.000751629	0.0065892	1	0.947322970639033	NPM1(3)_T	0	0
ENSG00000275036.1	MIR8086	0.77924	0.0560309	0.17206	0.333333333333333	0.340241796200345	NPM1(3)_T	0	0
ENSG00000276819.1	TRBV15	0.77824	0.000223897	0.0024792	0.96969696969697	0.862694300518135	NPM1(3)_T	0	0
ENSG00000175097.8	RAG2	0.77772	0.0215587	0.087149	0.803030303030303	0.671848013816926	NPM1(3)_T	0	0
ENSG00000164114.19	MAP9	0.77724	7.35968e-05	0.0009903	1	0.993955094991364	NPM1(3)_T	0	0
ENSG00000255239.2	TREHP1	0.77714	0.132258	0.30866	0.287878787878788	0.206390328151986	NPM1(3)_T	0	0
ENSG00000235140.2		0.77712	0.0142425	0.064305	0.515151515151515	0.39119170984456	NPM1(3)_T	0	0
ENSG00000264016.3		0.77709	0.000138977	0.0016765	0.818181818181818	0.683937823834197	NPM1(3)_T	0	0
ENSG00000279733.1		0.77686	0.0150307	0.066829	0.545454545454545	0.366148531951641	NPM1(3)_T	0	0
ENSG00000112818.10	MEP1A	0.77665	0.0318487	0.11534	0.515151515151515	0.410189982728843	NPM1(3)_T	0	0
ENSG00000177233.2	OR2M1P	0.7763	0.0147475	0.065888	0.636363636363636	0.440414507772021	NPM1(3)_T	0	0
ENSG00000134028.14	ADAMDEC1	0.77616	0.000279512	0.0029752	1	0.970639032815199	NPM1(3)_T	0	0
ENSG00000178776.5	C5orf46	0.77581	0.0309213	0.11307	0.606060606060606	0.398963730569948	NPM1(3)_T	0	0
ENSG00000137745.12	MMP13	0.77564	0.0823304	0.22433	0.560606060606061	0.413644214162349	NPM1(3)_T	1	0
ENSG00000079385.23	CEACAM1	0.77547	0.000127913	0.0015651	1	0.998272884283247	NPM1(3)_T	1	0
ENSG00000233723.9	LINC01122	0.77541	0.00115528	0.0092917	1	0.922279792746114	NPM1(3)_T	0	0
ENSG00000116678.20	LEPR	0.77537	3.66314e-09	1.8071e-07	1	1	NPM1(3)_T	1	0
ENSG00000135931.18	ARMC9	0.77523	2.85334e-10	1.8474e-08	1	0.999136442141623	NPM1(3)_T	0	0
ENSG00000170500.13	LONRF2	0.77501	0.00256572	0.017381	1	0.964594127806563	NPM1(3)_T	0	0
ENSG00000152936.10	LMNTD1	0.77481	0.0237473	0.093689	0.393939393939394	0.326424870466321	NPM1(3)_T	0	0
ENSG00000225569.1	CCT4P2	0.77447	0.151222	0.33712	0.5	0.398963730569948	NPM1(3)_T	0	0
ENSG00000241111.1		0.77442	0.16411	0.35641	0.212121212121212	0.177892918825561	NPM1(3)_T	0	0
ENSG00000018607.7	ZNF285CP	0.77419	0.0622941	0.18517	0.424242424242424	0.276338514680484	NPM1(3)_T	0	0
ENSG00000211803.2	TRAV23DV6	0.77357	0.00102409	0.0084201	0.878787878787879	0.79447322970639	NPM1(3)_T	0	0
ENSG00000265316.1		0.77323	0.0450727	0.14756	0.424242424242424	0.329015544041451	NPM1(3)_T	0	0
ENSG00000271209.1	BRDTP1	0.7728	0.0716743	0.20369	0.378787878787879	0.226252158894646	NPM1(3)_T	0	0
ENSG00000272915.1		0.77278	0.00588751	0.03319	0.484848484848485	0.386873920552677	NPM1(3)_T	0	0
ENSG00000116833.14	NR5A2	0.7722	0.00780808	0.041021	0.909090909090909	0.873056994818653	NPM1(3)_T	0	1
ENSG00000199290.1		0.77219	0.00397918	0.024489	0.5	0.431778929188256	NPM1(3)_T	0	0
ENSG00000124493.14	GRM4	0.7716	0.000682479	0.0061045	0.939393939393939	0.836787564766839	NPM1(3)_T	0	0
ENSG00000222042.2		0.77149	0.0116357	0.055336	0.590909090909091	0.457685664939551	NPM1(3)_T	0	0
ENSG00000259293.1	LIPC-AS1	0.77077	0.000823311	0.0070761	0.893939393939394	0.745250431778929	NPM1(3)_T	0	0
ENSG00000211979.2	IGHV7-81	0.77049	0.000270615	0.0028991	0.863636363636364	0.713298791018998	NPM1(3)_T	0	0
ENSG00000137460.9	FHDC1	0.77031	0.000220786	0.0024542	1	0.998272884283247	NPM1(3)_T	0	0
ENSG00000282133.1	TRBJ1-3	0.76994	0.000396014	0.0039667	0.863636363636364	0.843696027633851	NPM1(3)_T	0	0
ENSG00000154917.11	RAB6B	0.76962	2.75695e-06	6.1809e-05	1	1	NPM1(3)_T	0	0
ENSG00000213943.3	KRT18P17	0.76959	0.00312889	0.020264	0.681818181818182	0.478411053540587	NPM1(3)_T	0	0
ENSG00000137843.12	PAK6	0.7695	2.93994e-10	1.8921e-08	1	1	NPM1(3)_T	0	0
ENSG00000261082.1	LINC01228	0.7694	0.0382731	0.13176	0.378787878787879	0.248704663212435	NPM1(3)_T	0	0
ENSG00000102109.9	PCSK1N	0.76897	0.00175008	0.012922	0.909090909090909	0.887737478411054	NPM1(3)_T	0	0
ENSG00000288532.1		0.76874	0.00847312	0.043603	0.560606060606061	0.420552677029361	NPM1(3)_T	0	0
ENSG00000249993.1	BFSP2-AS1	0.7683	0.0272544	0.10351	0.5	0.413644214162349	NPM1(3)_T	0	0
ENSG00000170890.14	PLA2G1B	0.76799	1.8121e-05	0.00030231	1	0.899827288428325	NPM1(3)_T	0	1
ENSG00000119865.9	CNRIP1	0.76795	0.000206757	0.0023259	1	1	NPM1(3)_T	0	0
ENSG00000163666.10	HESX1	0.76793	7.58382e-12	6.8301e-10	1	1	NPM1(3)_T	0	1
ENSG00000168685.15	IL7R	0.76745	1.94597e-05	0.00032131	1	1	NPM1(3)_T	1	0
ENSG00000241622.1	RARRES2P1	0.7674	0.00037293	0.0037759	0.863636363636364	0.737478411053541	NPM1(3)_T	0	0
ENSG00000143195.13	ILDR2	0.76739	4.02865e-05	0.0005933	1	0.99740932642487	NPM1(3)_T	0	0
ENSG00000234345.2	ELF2P1	0.76715	4.51618e-06	9.4741e-05	1	0.92832469775475	NPM1(3)_T	0	0
ENSG00000122043.11	LINC00544	0.76675	0.00436235	0.026252	0.606060606060606	0.59153713298791	NPM1(3)_T	0	0
ENSG00000264449.6		0.76668	0.0302511	0.1113	0.454545454545455	0.420552677029361	NPM1(3)_T	0	0
ENSG00000227300.12	KRT16P2	0.76661	0.143224		0.212121212121212	0.182210708117444	NPM1(3)_T	0	0
ENSG00000279481.1		0.76639	4.11299e-05	0.00060441	0.96969696969697	0.90846286701209	NPM1(3)_T	0	0
ENSG00000184058.14	TBX1	0.76588	0.000103358	0.001308	1	0.985319516407599	NPM1(3)_T	0	1
ENSG00000255775.1		0.76579	0.00088724	0.0075009	0.818181818181818	0.700345423143351	NPM1(3)_T	0	0
ENSG00000227694.1	RPL23AP74	0.76537	0.0673422	0.19524	0.363636363636364	0.373920552677029	NPM1(3)_T	0	0
ENSG00000249509.1	NEUROG2-AS1	0.76533	0.00315265	0.020381	0.681818181818182	0.44559585492228	NPM1(3)_T	0	0
ENSG00000232756.1	DDX3ILA1	0.76431	0.00224658	0.015668	0.833333333333333	0.670120898100173	NPM1(3)_T	0	0
ENSG00000236241.1	DDX5P1	0.76422	0.0330244	0.11838	0.545454545454545	0.360967184801382	NPM1(3)_T	0	0
ENSG00000157890.17	MEGF11	0.76387	1.13137e-05	0.00020601	0.984848484848485	0.985319516407599	NPM1(3)_T	0	0
ENSG00000019549.13	SNAI2	0.76382	0.0877568	0.23438	0.5	0.540587219343696	NPM1(3)_T	0	1
ENSG00000112139.16	MDGA1	0.76364	0.000366916	0.0037257	1	0.998272884283247	NPM1(3)_T	1	0
ENSG00000203747.12	FCGR3A	0.76358	0.000150445	0.0017854	1	0.99740932642487	NPM1(3)_T	1	0
ENSG00000231787.4	H2BP9	0.76337	9.48914e-06	0.00017745	0.909090909090909	0.766839378238342	NPM1(3)_T	0	0
ENSG00000281103.2	TRG-AS1	0.76325	3.46894e-09	1.7219e-07	1	1	NPM1(3)_T	0	0
ENSG00000160360.13	GPSM1	0.76317	1.08484e-10	7.7473e-09	1	1	NPM1(3)_T	0	0
ENSG00000276266.1		0.76315	0.118036		0.363636363636364	0.169257340241796	NPM1(3)_T	0	0
ENSG00000230010.2		0.7631	7.7463e-08	2.7513e-06	0.984848484848485	0.958549222797927	NPM1(3)_T	0	0
ENSG00000207402.1	RNU6-959P	0.76295	0.0649098	0.19044	0.5	0.356649395509499	NPM1(3)_T	0	0
ENSG00000211720.3	TRBV11-1	0.76253	0.000877317	0.0074307	0.818181818181818	0.680483592400691	NPM1(3)_T	0	0
ENSG00000272783.1		0.76243	0.0175179	0.07512	0.545454545454545	0.354922279792746	NPM1(3)_T	0	0
ENSG00000102539.5	MLNR	0.76237	7.43298e-07	2.0017e-05	1	0.971502590673575	NPM1(3)_T	0	0
ENSG00000233718.8	MYCNOS	0.76194	0.000374078	0.0037827	0.984848484848485	0.92314335060449	NPM1(3)_T	0	0
ENSG00000250767.1		0.76135	0.00176137	0.012989	0.621212121212121	0.436096718480138	NPM1(3)_T	0	0
ENSG00000275374.1	GUSBP19	0.76089	5.99879e-06	0.00011999	0.939393939393939	0.81692573402418	NPM1(3)_T	0	0
ENSG00000244501.3	RN7SL623P	0.76073	0.147402		0.272727272727273	0.170120898100173	NPM1(3)_T	0	0
ENSG00000271455.1		0.76064	0.146298	0.32975	0.53030303030303	0.317789291882556	NPM1(3)_T	0	0
ENSG00000234810.4		0.76054	0.0359993	0.12618	0.424242424242424	0.346286701208981	NPM1(3)_T	0	0
ENSG00000227388.3		0.75997	1.66116e-08	7.0378e-07	1	0.995682210708117	NPM1(3)_T	0	0
ENSG00000256706.1		0.7599	1.04035e-06	2.6762e-05	1	0.933506044905009	NPM1(3)_T	0	0
ENSG00000276124.1	MIR6855	0.75943	0.000853407	0.0072862	0.742424242424242	0.51986183074266	NPM1(3)_T	0	0
ENSG00000264066.6		0.75934	0.0153324	0.067817	0.606060606060606	0.525906735751295	NPM1(3)_T	0	0
ENSG00000265282.1		0.75923	1.34531e-05	0.00023692	0.924242424242424	0.860967184801382	NPM1(3)_T	0	0
ENSG00000134873.10	CLDN10	0.7592	0.0197893	0.082051	0.893939393939394	0.811744386873921	NPM1(3)_T	0	0
ENSG00000285823.1	LINC02793	0.75878	0.00982494	0.048696	0.575757575757576	0.446459412780656	NPM1(3)_T	0	0
ENSG00000011028.14	MRC2	0.75868	4.78559e-05	0.00068915	1	1	NPM1(3)_T	1	0
ENSG00000287882.1		0.75853	0.000267343	0.0028694	1	0.876511226252159	NPM1(3)_T	0	0
ENSG00000225502.2	GAPDHP16	0.75832	0.00598918	0.03365	0.454545454545455	0.436960276338515	NPM1(3)_T	0	0
ENSG00000270831.1	NF1P1	0.75826	0.155022	0.34278	0.318181818181818	0.22020725388601	NPM1(3)_T	0	0
ENSG00000224805.2	LINC00853	0.75746	1.56977e-06	3.8251e-05	0.984848484848485	0.94559585492228	NPM1(3)_T	0	0
ENSG00000080493.18	SLC4A4	0.75714	0.000815518	0.0070226	1	0.977547495682211	NPM1(3)_T	0	0
ENSG00000163751.4	CPA3	0.75703	0.000452136	0.0043995	1	0.998272884283247	NPM1(3)_T	0	0
ENSG00000228577.1		0.757	0.0609224	0.18248	0.333333333333333	0.337651122625216	NPM1(3)_T	0	0
ENSG00000273445.1		0.75693	3.07577e-05	0.00047399	1	0.961139896373057	NPM1(3)_T	0	0
ENSG00000186998.16	EMID1	0.75687	1.16435e-07	3.9044e-06	1	0.999136442141623	NPM1(3)_T	0	0
ENSG00000288016.1		0.75687	0.0956564	0.24907	0.575757575757576	0.5	NPM1(3)_T	0	0
ENSG00000265291.1	MIR4710	0.75677	0.0202271	0.083282	0.484848484848485	0.33160621761658	NPM1(3)_T	0	0
ENSG00000054356.14	PTPRN	0.75634	0.0020761	0.014749	0.954545454545455	0.869602763385147	NPM1(3)_T	0	0
ENSG00000253897.2		0.75566	0.0249821	0.097187	0.484848484848485	0.31692573402418	NPM1(3)_T	0	0
ENSG00000146005.4	PSD2	0.75559	3.36323e-05	0.0005118	1	0.950777202072539	NPM1(3)_T	0	0
ENSG00000251179.1	TMEM92-AS1	0.7555	9.88645e-06	0.00018385	0.984848484848485	0.914507772020725	NPM1(3)_T	0	0
ENSG00000126262.5	FFAR2	0.75545	0.000348837	0.0035688	1	0.992227979274611	NPM1(3)_T	0	0
ENSG00000237921.2		0.75531	0.00095274	0.0079451	0.803030303030303	0.640759930915371	NPM1(3)_T	0	0
ENSG00000225361.4	PPP1R26-AS1	0.75477	4.87588e-06	0.00010126	1	0.970639032815199	NPM1(3)_T	0	0
ENSG00000196932.12	TMEM26	0.75438	0.0476047	0.15343	0.484848484848485	0.46286701208981	NPM1(3)_T	1	0
ENSG00000136695.15	IL36RN	0.75416	0.0434433		0.318181818181818	0.260794473229706	NPM1(3)_T	0	0
ENSG00000086205.18	FOLH1	0.75371	0.051535	0.16223	0.454545454545455	0.604490500863558	NPM1(3)_T	0	0
ENSG00000230576.1	OR6R1P	0.75352	0.00244919	0.016767	0.818181818181818	0.626943005181347	NPM1(3)_T	0	0
ENSG00000256234.1	ITPR2-AS1	0.75351	8.69646e-05	0.0011378	0.954545454545455	0.778929188255613	NPM1(3)_T	0	0
ENSG00000171495.17	MROH2B	0.75348	0.14241	0.32385	0.348484848484849	0.218480138169257	NPM1(3)_T	0	0
ENSG00000230999.1	MTND5P8	0.75298	0.00725567	0.038844	0.5	0.329015544041451	NPM1(3)_T	0	0
ENSG00000253666.2		0.75239	0.00306507	0.019944	0.772727272727273	0.597582037996546	NPM1(3)_T	0	0
ENSG00000115295.20	CLIP4	0.75186	1.68208e-08	7.1114e-07	1	1	NPM1(3)_T	0	0
ENSG00000162836.12	ACP6	0.75184	2.39948e-10	1.5687e-08	1	1	NPM1(3)_T	0	0
ENSG00000175093.5	SPSB4	0.75181	0.0140032	0.063502	0.893939393939394	0.820379965457686	NPM1(3)_T	0	0
ENSG00000255825.1		0.75137	0.00342761	0.021799	0.727272727272727	0.566493955094991	NPM1(3)_T	0	0
ENSG00000205978.6	NYNRIN	0.75125	1.44691e-06	3.5734e-05	1	1	NPM1(3)_T	0	0
ENSG00000272494.1	OR1X1P	0.7511	0.0630487		0.378787878787879	0.235751295336788	NPM1(3)_T	0	0
ENSG00000101384.12	JAG1	0.75089	2.93983e-06	6.498e-05	1	1	NPM1(3)_T	1	0
ENSG00000223685.6	LINC00571	0.7506	2.71611e-10	1.7642e-08	1	0.970639032815199	NPM1(3)_T	0	0
ENSG00000205212.5	CCDC144NL	0.75047	0.0820787	0.22385	0.575757575757576	0.529360967184801	NPM1(3)_T	0	0
ENSG00000197375.13	SLC22A5	0.75018	1.58129e-10	1.0812e-08	1	1	NPM1(3)_T	1	0
ENSG00000286273.1		0.75013	0.0554236	0.17081	0.590909090909091	0.40846286701209	NPM1(3)_T	0	0
ENSG00000201791.1		0.74982	0.224499	0.43496	0.272727272727273	0.188255613126079	NPM1(3)_T	0	0
ENSG00000183318.11	SPDYE4	0.74973	1.48605e-05	0.00025753	0.984848484848485	0.924006908462867	NPM1(3)_T	0	0
ENSG00000179242.16	CDH4	0.7495	0.000920454	0.0077245	1	0.994818652849741	NPM1(3)_T	1	0
ENSG00000204588.5	LINC01123	0.74927	0.00277728	0.018463	0.818181818181818	0.675302245250432	NPM1(3)_T	0	0
ENSG00000199883.1	RN7SKP90	0.74919	0.244535	0.45868	0.212121212121212	0.194300518134715	NPM1(3)_T	0	0
ENSG00000110693.18	SOX6	0.74907	7.96394e-07	2.1261e-05	1	1	NPM1(3)_T	0	1
ENSG00000226965.2		0.74892	0.0974126	0.25239	0.348484848484849	0.267702936096718	NPM1(3)_T	0	0
ENSG00000255418.6	LINC02718	0.74878	1.97245e-05	0.00032542	1	0.94300518134715	NPM1(3)_T	0	0
ENSG00000277173.1		0.74874	0.000555595	0.0051901	0.863636363636364	0.718480138169257	NPM1(3)_T	0	0
ENSG00000233058.2	ATP13A3-DT	0.74871	1.02579e-09	5.8501e-08	1	1	NPM1(3)_T	0	0
ENSG00000136931.10	NR5A1	0.7487	0.00161859	0.012168	0.96969696969697	0.924870466321243	NPM1(3)_T	0	1
ENSG00000145911.6	N4BP3	0.74857	0.000182125	0.0020933	1	0.999136442141623	NPM1(3)_T	0	0
ENSG00000215811.6	BTNL10P	0.74847	0.00249979	0.017049	0.924242424242424	0.79447322970639	NPM1(3)_T	0	0
ENSG00000166963.13	MAP1A	0.74845	1.50278e-05	0.00025963	1	1	NPM1(3)_T	0	0
ENSG00000224272.2		0.74836	0.00298197	0.01953	1	0.961139896373057	NPM1(3)_T	0	0
ENSG00000270593.1		0.74824	0.00716848	0.038462	0.666666666666667	0.487910189982729	NPM1(3)_T	0	0
ENSG00000013619.14	MAMLD1	0.74795	0.000602059	0.005523	1	0.996545768566494	NPM1(3)_T	0	0
ENSG00000143627.19	PKLR	0.74703	0.00387653	0.023971	0.954545454545455	0.959412780656304	NPM1(3)_T	0	0
ENSG00000227591.5	HSD11B1-AS1	0.74701	4.79302e-06	0.00010006	0.939393939393939	0.96286701208981	NPM1(3)_T	0	0
ENSG00000164877.19	MICALL2	0.74682	3.11837e-10	1.9964e-08	1	1	NPM1(3)_T	0	0
ENSG00000251131.2		0.74672	3.09784e-11	2.4518e-09	1	0.998272884283247	NPM1(3)_T	0	0
ENSG00000215367.10	TMED11P	0.74657	0.0411823	0.13869	0.621212121212121	0.570811744386874	NPM1(3)_T	0	0
ENSG00000232987.2	LINC01219	0.74641	0.00618774	0.034505	0.651515151515151	0.552677029360967	NPM1(3)_T	0	0
ENSG00000259188.6		0.74613	1.34918e-05	0.00023738	1	0.978411053540587	NPM1(3)_T	0	0
ENSG00000144893.12	MED12L	0.74585	2.62434e-05	0.00041623	1	1	NPM1(3)_T	0	0
ENSG00000253227.2		0.74584	0.0020361	0.014535	0.893939393939394	0.805699481865285	NPM1(3)_T	0	0
ENSG00000249631.6		0.74541	0.205461	0.41205	0.348484848484849	0.244386873920553	NPM1(3)_T	0	0
ENSG00000272763.1	LINC03057	0.74526	0.0407339	0.13768	0.803030303030303	0.598445595854922	NPM1(3)_T	0	0
ENSG00000271681.1		0.74522	0.00686378	0.037288	0.696969696969697	0.598445595854922	NPM1(3)_T	0	0
ENSG00000156886.12	ITGAD	0.74513	0.000169092	0.0019683	0.96969696969697	0.972366148531952	NPM1(3)_T	0	0
ENSG00000272512.1		0.74474	0.00485751	0.02859	0.954545454545455	0.799654576856649	NPM1(3)_T	0	0
ENSG00000214012.4	KRT18P38	0.74462	0.0220989	0.088824	0.5	0.305699481865285	NPM1(3)_T	0	0
ENSG00000116711.10	PLA2G4A	0.74431	1.1034e-10	7.8561e-09	1	0.998272884283247	NPM1(3)_T	0	0
ENSG00000267337.2	LINC01478	0.74391	0.0583962	0.17733	0.409090909090909	0.435233160621762	NPM1(3)_T	0	0
ENSG00000284138.1	ATP6V0CP4	0.74364	0.000168557	0.0019626	1	0.973229706390328	NPM1(3)_T	0	0
ENSG00000134121.10	CHL1	0.7434	0.00661383	0.036253	0.96969696969697	0.8713298791019	NPM1(3)_T	1	0
ENSG00000147234.10	FRMPD3	0.7426	4.53023e-05	0.0006559	0.984848484848485	0.960276338514681	NPM1(3)_T	0	0
ENSG00000227269.1		0.74248	0.0295447	0.10937	0.515151515151515	0.329879101899827	NPM1(3)_T	0	0
ENSG00000259907.1		0.7423	0.0774887	0.21476	0.545454545454545	0.478411053540587	NPM1(3)_T	0	0
ENSG00000112964.14	GHR	0.74223	0.00514155	0.029921	0.878787878787879	0.835060449050086	NPM1(3)_T	0	0
ENSG00000204277.1	LINC01993	0.74215	0.00110116	0.0089514	0.954545454545455	0.89119170984456	NPM1(3)_T	0	0
ENSG00000228986.1	PHF10P1	0.74204	1.47088e-06	3.6303e-05	1	0.983592400690846	NPM1(3)_T	0	0
ENSG00000142549.9	IGLON5	0.74169	0.00959449	0.047843	0.96969696969697	0.970639032815199	NPM1(3)_T	1	0
ENSG00000145423.5	SFRP2	0.74169	0.0208038	0.084875	0.742424242424242	0.730569948186529	NPM1(3)_T	0	0
ENSG00000136237.19	RAPGEF5	0.74153	0.00173391	0.012836	0.984848484848485	0.936960276338515	NPM1(3)_T	0	1
ENSG00000181009.5	OR52N5	0.74148	0.0167652	0.072675	0.727272727272727	0.537996545768566	NPM1(3)_T	0	0
ENSG00000233041.8	PHGR1	0.74135	5.2151e-05	0.00073934	0.96969696969697	0.949913644214162	NPM1(3)_T	0	0
ENSG00000136842.14	TMOD1	0.74133	5.32838e-05	0.00075301	1	0.999136442141623	NPM1(3)_T	0	0
ENSG00000233643.2	LINC02625	0.74113	0.00187271	0.013611	0.772727272727273	0.557858376511226	NPM1(3)_T	0	0
ENSG00000223511.7	LINC02968	0.74109	5.9931e-06	0.00011994	0.984848484848485	0.992227979274611	NPM1(3)_T	0	0
ENSG00000188000.5	OR7D2	0.74107	0.00330946	0.021201	0.954545454545455	0.944732297063903	NPM1(3)_T	0	0
ENSG00000227910.1		0.74104	0.000785561	0.0068202	0.818181818181818	0.736614853195164	NPM1(3)_T	0	0
ENSG00000232908.3	HSD17B7P1	0.74095	0.00752664	0.039897	0.651515151515151	0.513816925734024	NPM1(3)_T	0	0
ENSG00000189221.10	MAOA	0.74086	0.00225093	0.015685	0.96969696969697	0.984455958549223	NPM1(3)_T	0	0
ENSG00000251598.2		0.74081	0.194484	0.39812	0.363636363636364	0.272020725388601	NPM1(3)_T	0	0
ENSG00000179542.16	SLITRK4	0.74071	0.00316342	0.020429	1	0.949913644214162	NPM1(3)_T	1	0
ENSG00000284699.1		0.74055	0.00638334	0.035332	0.636363636363636	0.545768566493955	NPM1(3)_T	0	0
ENSG00000107447.8	DNTT	0.74049	0.0408013	0.13784	0.954545454545455	0.926597582037997	NPM1(3)_T	0	1
ENSG00000237971.1		0.74033	0.033243	0.11898	0.454545454545455	0.343696027633851	NPM1(3)_T	0	0
ENSG00000280277.1		0.74027	0.00322068	0.020732	0.666666666666667	0.518998272884283	NPM1(3)_T	0	0
ENSG00000137440.5	FGFBP1	0.74016	0.120785		0.333333333333333	0.197754749568221	NPM1(3)_T	0	0
ENSG00000271968.2	ADAM6	0.73994	0.0531521	0.16566	0.454545454545455	0.268566493955095	NPM1(3)_T	0	0
ENSG00000203778.8	FAM229B	0.73967	1.99238e-10	1.3285e-08	1	0.999136442141623	NPM1(3)_T	0	0
ENSG00000215477.2	RCN1P1	0.73967	0.027296	0.10361	0.515151515151515	0.44300518134715	NPM1(3)_T	0	0
ENSG00000229063.2	TRBV23OR9-2	0.73953	0.0987607	0.25462	0.333333333333333	0.287564766839378	NPM1(3)_T	0	0
ENSG00000278535.5	DHRS11	0.73941	8.98251e-16	1.7363e-13	1	1	NPM1(3)_T	0	0
ENSG00000221033.1	MIR1272	0.73931	0.14123		0.318181818181818	0.173575129533679	NPM1(3)_T	0	0
ENSG00000082397.17	EPB41L3	0.73919	0.00163857	0.01228	1	0.993955094991364	NPM1(3)_T	0	0
ENSG00000284709.1		0.73894	0.000372832	0.0037758	0.833333333333333	0.761658031088083	NPM1(3)_T	0	0
ENSG00000118777.12	ABCG2	0.73872	0.000438507	0.0042991	0.984848484848485	0.973229706390328	NPM1(3)_T	0	0
ENSG00000259528.1		0.73853	0.229983	0.44168	0.303030303030303	0.170120898100173	NPM1(3)_T	0	0
ENSG00000255221.3	CARD17P	0.73779	0.0012601	0.0099771	0.939393939393939	0.841105354058722	NPM1(3)_T	0	0
ENSG00000162771.8	GARIN4	0.73719	0.0283537	0.1063	0.515151515151515	0.410189982728843	NPM1(3)_T	0	0
ENSG00000260357.1	DNM1P34	0.73719	0.0606176	0.18188	0.348484848484849	0.296200345423143	NPM1(3)_T	0	0
ENSG00000164695.5	CHMP4C	0.73717	0.00826385	0.042833	0.833333333333333	0.721934369602763	NPM1(3)_T	0	0
ENSG00000266318.1	MIR5692A1	0.73696	0.000217755	0.0024272	0.893939393939394	0.778929188255613	NPM1(3)_T	0	0
ENSG00000163081.4	CCDC140	0.73673	0.116515	0.28397	0.272727272727273	0.27979274611399	NPM1(3)_T	0	0
ENSG00000221059.1	RNU6ATAC6P	0.73627	0.150342	0.33572	0.681818181818182	0.439550949913644	NPM1(3)_T	0	0
ENSG00000255250.2		0.73603	0.00114618	0.0092407	0.757575757575758	0.715889464594128	NPM1(3)_T	0	0
ENSG00000181017.6	OR56B2P	0.7359	0.000746563	0.0065524	0.803030303030303	0.787564766839378	NPM1(3)_T	0	0
ENSG00000264635.1		0.73561	8.64264e-05	0.0011319	1	0.885146804835924	NPM1(3)_T	0	0
ENSG00000231728.5	TMSB15B-AS1	0.73556	2.65517e-07	8.063e-06	1	0.981001727115717	NPM1(3)_T	0	0
ENSG00000238007.1		0.73556	0.00262415	0.017691	0.666666666666667	0.529360967184801	NPM1(3)_T	0	0
ENSG00000261314.1		0.73548	0.00150547	0.011507	0.590909090909091	0.566493955094991	NPM1(3)_T	0	0
ENSG00000211891.6	IGHE	0.73487	0.00255748	0.017343	0.984848484848485	0.934369602763385	NPM1(3)_T	0	0
ENSG00000214803.3		0.73484	1.36555e-06	3.3912e-05	0.984848484848485	0.955958549222798	NPM1(3)_T	0	0
ENSG00000274565.1		0.73432	8.71679e-05	0.0011394	1	0.952504317789292	NPM1(3)_T	0	0
ENSG00000243701.7	DUBR	0.73426	2.70807e-05	0.00042765	1	0.992227979274611	NPM1(3)_T	0	0
ENSG00000257252.6		0.73395	0.0016163	0.012163	0.878787878787879	0.787564766839378	NPM1(3)_T	0	0
ENSG00000272701.3	MESTIT1	0.73395	0.000158365	0.0018607	0.954545454545455	0.903281519861831	NPM1(3)_T	0	0
ENSG00000267287.1		0.73394	2.33482e-06	5.3429e-05	1	0.952504317789292	NPM1(3)_T	0	0
ENSG00000233429.9	HOTAIRM1	0.73384	1.77968e-06	4.239e-05	1	0.985319516407599	NPM1(3)_T	0	0
ENSG00000232821.1		0.73311	0.199943	0.40498	0.272727272727273	0.202072538860104	NPM1(3)_T	0	0
ENSG00000134323.12	MYCN	0.73272	0.000754218	0.0066072	1	0.990500863557858	NPM1(3)_T	0	1
ENSG00000184613.11	NELL2	0.73199	0.000227262	0.0025054	1	0.996545768566494	NPM1(3)_T	0	0
ENSG00000233214.1		0.73147	0.0139533	0.063345	0.454545454545455	0.569084628670121	NPM1(3)_T	0	0
ENSG00000236834.1	LINC00421	0.73122	0.19285	0.39621	0.393939393939394	0.33160621761658	NPM1(3)_T	0	0
ENSG00000186891.14	TNFRSF18	0.73114	0.00031679	0.0032946	1	0.995682210708117	NPM1(3)_T	0	0
ENSG00000267279.2		0.73106	0.0201809	0.083169	0.606060606060606	0.544041450777202	NPM1(3)_T	0	0
ENSG00000065320.9	NTN1	0.73104	0.000127648	0.0015623	1	1	NPM1(3)_T	0	0
ENSG00000234572.1	LINC01800	0.73082	1.21942e-05	0.00021907	1	0.952504317789292	NPM1(3)_T	0	0
ENSG00000101842.14	VSIG1	0.73071	0.000225772	0.002491	1	0.964594127806563	NPM1(3)_T	0	0
ENSG00000230171.1	RPL22P18	0.73071	0.0200623	0.082836	0.53030303030303	0.525043177892919	NPM1(3)_T	0	0
ENSG00000101198.15	NKAIN4	0.73065	0.0658411	0.19234	0.575757575757576	0.48272884283247	NPM1(3)_T	0	0
ENSG00000180828.3	BHLHE22	0.7305	0.0642391	0.18922	0.666666666666667	0.488773747841105	NPM1(3)_T	0	1
ENSG00000140807.7	NKD1	0.73036	3.31369e-07	9.8198e-06	1	0.999136442141623	NPM1(3)_T	0	0
ENSG00000252485.1		0.73036	0.0335964		0.333333333333333	0.268566493955095	NPM1(3)_T	0	0
ENSG00000253674.1	IGHVII-78-1	0.73025	0.00399656	0.024557	0.772727272727273	0.55440414507772	NPM1(3)_T	0	0
ENSG00000136939.1	OR1L4	0.73003	0.0547514	0.16929	0.363636363636364	0.272884283246978	NPM1(3)_T	0	0
ENSG00000091831.24	ESR1	0.72995	3.21243e-07	9.5602e-06	1	0.987046632124352	NPM1(3)_T	0	1
ENSG00000257057.3	C11orf97	0.72934	0.00454143	0.027147	0.727272727272727	0.64594127806563	NPM1(3)_T	0	0
ENSG00000214652.6	ZNF727	0.72868	0.0354923	0.12495	0.848484848484849	0.898100172711572	NPM1(3)_T	0	1
ENSG00000129009.13	ISLR	0.72829	0.072363	0.20505	0.606060606060606	0.526770293609672	NPM1(3)_T	1	0
ENSG00000157551.19	KCNJ15	0.7281	0.00378276	0.023526	0.984848484848485	0.966321243523316	NPM1(3)_T	0	0
ENSG00000278702.1		0.72798	0.0584733		0.257575757575758	0.259067357512953	NPM1(3)_T	0	0
ENSG00000177570.15	SAMD12	0.72791	0.000525617	0.0049713	1	0.969775474956822	NPM1(3)_T	0	0
ENSG00000134901.13	POGLUT2	0.72786	0.000209716	0.0023526	1	0.995682210708117	NPM1(3)_T	0	0
ENSG00000207069.1		0.72783	0.11568	0.28288	0.439393939393939	0.221070811744387	NPM1(3)_T	0	0
ENSG00000260412.1		0.72763	0.0482698	0.15496	0.606060606060606	0.481865284974093	NPM1(3)_T	0	0
ENSG00000234025.1	RBPMS2P1	0.72749	0.000641078	0.0058039	0.939393939393939	0.810880829015544	NPM1(3)_T	0	0
ENSG00000135226.18	UGT2B28	0.7271	0.0029861	0.019544	0.96969696969697	0.841968911917098	NPM1(3)_T	0	0
ENSG00000279405.1		0.72674	0.00127912	0.0101	0.863636363636364	0.694300518134715	NPM1(3)_T	0	0
ENSG00000172673.11	THEMIS	0.72649	0.000214208	0.0023943	1	0.989637305699482	NPM1(3)_T	0	0
ENSG00000201448.1	SNORA63C	0.7263	0.000829931	0.0071254	0.818181818181818	0.670984455958549	NPM1(3)_T	0	0
ENSG00000137491.15	SLCO2B1	0.72621	0.0139637	0.063373	0.939393939393939	0.881692573402418	NPM1(3)_T	0	0
ENSG00000258517.1		0.72559	0.202146	0.40772	0.363636363636364	0.287564766839378	NPM1(3)_T	0	0
ENSG00000278924.1		0.72548	0.00971813	0.048298	0.727272727272727	0.613126079447323	NPM1(3)_T	0	0
ENSG00000223492.1		0.72507	0.191689	0.39471	0.227272727272727	0.245250431778929	NPM1(3)_T	0	0
ENSG00000260555.1		0.72504	0.0003925	0.0039383	0.818181818181818	0.753022452504318	NPM1(3)_T	0	0
ENSG00000068078.20	FGFR3	0.72486	7.15585e-05	0.00096644	1	0.996545768566494	NPM1(3)_T	1	0
ENSG00000287670.1		0.72486	1.00445e-05	0.00018636	1	0.971502590673575	NPM1(3)_T	0	0
ENSG00000238880.1	RNU7-59P	0.72447	0.000199674	0.0022583	0.742424242424242	0.643350604490501	NPM1(3)_T	0	0
ENSG00000255478.1		0.72437	4.38637e-05	0.00063736	0.954545454545455	0.869602763385147	NPM1(3)_T	0	0
ENSG00000250330.1		0.72385	0.00276575	0.018417	0.696969696969697	0.491364421416235	NPM1(3)_T	0	0
ENSG00000284095.1		0.72369	1.5033e-05	0.00025963	0.984848484848485	0.96545768566494	NPM1(3)_T	0	0
ENSG00000211829.9	TRDC	0.72348	0.000156486	0.0018424	1	0.991364421416235	NPM1(3)_T	0	0
ENSG00000241449.6		0.72338	0.00384123	0.023804	0.772727272727273	0.653713298791019	NPM1(3)_T	0	0
ENSG00000234290.2		0.72323	1.055e-07	3.6069e-06	1	1	NPM1(3)_T	0	0
ENSG00000099204.20	ABLIM1	0.72306	1.57128e-06	3.8265e-05	1	0.999136442141623	NPM1(3)_T	0	0
ENSG00000050767.17	COL23A1	0.72281	0.00099146	0.0082089	1	1	NPM1(3)_T	0	0
ENSG00000271128.1		0.72277	0.0373536	0.12951	0.409090909090909	0.289291882556131	NPM1(3)_T	0	0
ENSG00000075340.23	ADD2	0.72261	0.000568442	0.0052746	1	1	NPM1(3)_T	0	0
ENSG00000259668.6		0.72253	8.78899e-06	0.00016559	1	0.989637305699482	NPM1(3)_T	0	0
ENSG00000078081.8	LAMP3	0.72245	9.05137e-05	0.0011758	1	0.985319516407599	NPM1(3)_T	1	0
ENSG00000200629.1	RNY1P11	0.72244	4.82179e-06	0.00010056	0.954545454545455	0.872193436960276	NPM1(3)_T	0	0
ENSG00000240661.3	BTNL12P	0.7221	0.10421	0.26386	0.378787878787879	0.475820379965458	NPM1(3)_T	0	0
ENSG00000235330.2	RPL12P25	0.72188	4.35316e-06	9.1793e-05	0.96969696969697	0.907599309153713	NPM1(3)_T	0	0
ENSG00000270697.1		0.72188	0.000875766	0.0074191	0.818181818181818	0.609671848013817	NPM1(3)_T	0	0
ENSG00000278965.1		0.72119	0.000370487	0.0037549	1	0.972366148531952	NPM1(3)_T	0	0
ENSG00000226191.3	CLK3P2	0.72118	4.86171e-06	0.00010107	0.954545454545455	0.858376511226252	NPM1(3)_T	0	0
ENSG00000261333.2	CD24P2	0.72118	0.134168	0.31154	0.348484848484849	0.266839378238342	NPM1(3)_T	0	0
ENSG00000259153.2	MAP3K9-DT	0.72105	0.000850522	0.0072666	0.893939393939394	0.817789291882556	NPM1(3)_T	0	0
ENSG00000113389.16	NPR3	0.72095	0.00039737	0.0039783	1	1	NPM1(3)_T	1	0
ENSG00000177275.4	OR2AJ1	0.72093	8.59223e-05	0.0011275	0.96969696969697	0.806563039723662	NPM1(3)_T	0	0
ENSG00000222017.1		0.7203	0.0899608	0.23841	0.46969696969697	0.330742659758204	NPM1(3)_T	0	0
ENSG00000242315.3	RN7SL685P	0.71961	0.129573		0.196969696969697	0.195164075993092	NPM1(3)_T	0	0
ENSG00000196188.12	CTSE	0.71901	0.00308337	0.020037	1	0.959412780656304	NPM1(3)_T	0	0
ENSG00000274373.1		0.71889	0.000132567	0.0016142	1	0.952504317789292	NPM1(3)_T	0	0
ENSG00000229418.2		0.71888	0.0137065	0.062524	0.878787878787879	0.808290155440414	NPM1(3)_T	0	0
ENSG00000253549.6	CA3-AS1	0.71866	8.84349e-06	0.00016646	1	0.993955094991364	NPM1(3)_T	0	0
ENSG00000147041.12	SYTL5	0.71861	0.04158	0.1396	0.606060606060606	0.447322970639033	NPM1(3)_T	0	0
ENSG00000254731.1		0.71842	0.00277032	0.018435	0.681818181818182	0.635578583765112	NPM1(3)_T	0	0
ENSG00000246695.8	RASSF8-AS1	0.71832	0.000137994	0.0016668	1	0.989637305699482	NPM1(3)_T	0	0
ENSG00000254987.1		0.71809	0.0165562	0.071983	0.545454545454545	0.338514680483592	NPM1(3)_T	0	0
ENSG00000283672.1	MIR4678	0.71741	0.00213288	0.015068	0.666666666666667	0.50259067357513	NPM1(3)_T	0	0
ENSG00000149573.9	MPZL2	0.7169	0.000654457	0.0058995	1	0.987046632124352	NPM1(3)_T	1	0
ENSG00000235659.1		0.71676	0.0410722	0.13843	0.409090909090909	0.326424870466321	NPM1(3)_T	0	0
ENSG00000149050.10	ZNF214	0.71675	0.0566527	0.17335	0.545454545454545	0.495682210708117	NPM1(3)_T	0	1
ENSG00000164283.13	ESM1	0.71671	0.0195289	0.081198	0.863636363636364	0.702072538860104	NPM1(3)_T	0	0
ENSG00000286003.1		0.71646	0.0187029	0.078691	0.742424242424242	0.474956822107081	NPM1(3)_T	0	0
ENSG00000007314.12	SCN4A	0.71612	4.11217e-05	0.00060441	1	0.989637305699482	NPM1(3)_T	0	0
ENSG00000253989.2	IGHVIII-38-1	0.71605	0.0674561	0.19544	0.681818181818182	0.609671848013817	NPM1(3)_T	0	0
ENSG00000250992.2		0.71584	0.0038883	0.024014	0.742424242424242	0.639032815198618	NPM1(3)_T	0	0
ENSG00000196724.13	ZNF418	0.71582	3.99123e-05	0.00058932	1	0.993955094991364	NPM1(3)_T	0	1
ENSG00000162722.9	TRIM58	0.7156	1.31016e-06	3.2718e-05	1	1	NPM1(3)_T	0	0
ENSG00000235532.1	LINC00402	0.71539	0.00248864	0.016985	0.954545454545455	0.932642487046632	NPM1(3)_T	0	0
ENSG00000275743.1	TRBV14	0.71539	0.00036121	0.0036767	0.96969696969697	0.941278065630397	NPM1(3)_T	0	0
ENSG00000233216.1		0.71536	0.00581656	0.03291	0.575757575757576	0.44300518134715	NPM1(3)_T	0	0
ENSG00000206384.10	COL6A6	0.71527	0.0117195	0.055644	1	0.96286701208981	NPM1(3)_T	1	0
ENSG00000163879.11	DNALI1	0.71526	0.00010289	0.0013042	1	0.96286701208981	NPM1(3)_T	0	0
ENSG00000100311.17	PDGFB	0.71509	0.000579737	0.0053576	1	0.979274611398964	NPM1(3)_T	0	0
ENSG00000182352.8	CD300LD-AS1	0.71508	0.0107554	0.052094	0.727272727272727	0.590673575129534	NPM1(3)_T	0	0
ENSG00000272799.1		0.71506	1.64101e-09	8.9281e-08	0.984848484848485	0.987046632124352	NPM1(3)_T	0	0
ENSG00000237816.1	RPL21P109	0.71488	0.0596092	0.17996	0.439393939393939	0.49740932642487	NPM1(3)_T	0	0
ENSG00000207983.1	MIR613	0.7148	0.0100817	0.049626	0.621212121212121	0.526770293609672	NPM1(3)_T	0	0
ENSG00000134326.11	CMPK2	0.71475	1.58221e-06	3.8484e-05	1	1	NPM1(3)_T	0	0
ENSG00000259869.2		0.71468	0.0137158	0.062552	0.772727272727273	0.596718480138169	NPM1(3)_T	0	0
ENSG00000183114.8	FAM43B	0.71451	0.0981396	0.25364	0.333333333333333	0.2573402417962	NPM1(3)_T	0	0
ENSG00000285549.1		0.71421	0.0850008	0.22919	0.272727272727273	0.305699481865285	NPM1(3)_T	0	0
ENSG00000274173.1	LINC02967	0.71382	0.00441014	0.026499	0.984848484848485	0.894645941278066	NPM1(3)_T	0	0
ENSG00000234319.1	RPS12P2	0.71355	0.187361		0.303030303030303	0.169257340241796	NPM1(3)_T	0	0
ENSG00000177212.4	OR2T33	0.71338	2.45896e-05	0.0003935	0.939393939393939	0.885146804835924	NPM1(3)_T	0	0
ENSG00000106852.15	LHX6	0.71318	0.00912965	0.046039	1	0.913644214162349	NPM1(3)_T	0	1
ENSG00000235947.1	EGOT	0.71299	7.96515e-06	0.0001525	1	0.987046632124352	NPM1(3)_T	0	0
ENSG00000288597.1		0.71286	3.46468e-05	0.00052473	0.984848484848485	0.959412780656304	NPM1(3)_T	0	0
ENSG00000285555.1		0.71264	0.0372068	0.12914	0.439393939393939	0.329015544041451	NPM1(3)_T	0	0
ENSG00000113100.10	CDH9	0.71236	0.173775	0.36969	0.696969696969697	0.563039723661485	NPM1(3)_T	1	0
ENSG00000276578.1		0.71232	0.00153879	0.011718	0.803030303030303	0.708981001727116	NPM1(3)_T	0	0
ENSG00000211734.3	TRBV5-1	0.71225	0.000204464	0.0023059	0.984848484848485	0.974956822107081	NPM1(3)_T	0	0
ENSG00000164953.16	TMEM67	0.71196	1.45293e-11	1.2221e-09	1	0.999136442141623	NPM1(3)_T	0	0
ENSG00000182168.15	UNC5C	0.71189	0.0314498	0.11431	1	0.867875647668394	NPM1(3)_T	1	0
ENSG00000250910.8	MAP9-AS1	0.71158	0.0106667	0.051807	0.712121212121212	0.550086355785838	NPM1(3)_T	0	0
ENSG00000223443.2	USP17L2	0.71152	0.0142133	0.064212	0.484848484848485	0.459412780656304	NPM1(3)_T	0	0
ENSG00000283542.1	OASL2P	0.71117	0.13113		0.333333333333333	0.207253886010363	NPM1(3)_T	0	0
ENSG00000166123.14	GPT2	0.71111	2.53071e-08	1.0195e-06	1	1	NPM1(3)_T	0	0
ENSG00000229569.1		0.71057	0.00148924	0.011405	0.727272727272727	0.610535405872193	NPM1(3)_T	0	0
ENSG00000286407.1		0.71047	4.43307e-05	0.00064322	1	0.949050086355786	NPM1(3)_T	0	0
ENSG00000152207.7	CYSLTR2	0.71039	8.52526e-06	0.00016153	1	0.99740932642487	NPM1(3)_T	0	0
ENSG00000146409.12	SLC18B1	0.71008	2.09062e-06	4.8643e-05	1	1	NPM1(3)_T	0	0
ENSG00000277041.1		0.71008	0.0122126	0.057343	0.606060606060606	0.385146804835924	NPM1(3)_T	0	0
ENSG00000213645.2	SLC25A1P3	0.7098	0.00986218	0.048838	0.515151515151515	0.383419689119171	NPM1(3)_T	0	0
ENSG00000228317.2	FKTN-AS1	0.7097	8.41559e-06	0.0001599	0.939393939393939	0.835924006908463	NPM1(3)_T	0	0
ENSG00000164822.5	DEFA6	0.70947	0.0823937	0.22443	0.439393939393939	0.341968911917098	NPM1(3)_T	0	0
ENSG00000254438.1	LINC02683	0.70925	0.023706	0.093563	0.696969696969697	0.452504317789292	NPM1(3)_T	0	0
ENSG00000222744.1	RN7SKP166	0.70912	0.242032	0.45551	0.181818181818182	0.172711571675302	NPM1(3)_T	0	0
ENSG00000238374.1	RNU7-180P	0.70906	0.0931222	0.2443	0.5	0.413644214162349	NPM1(3)_T	0	0
ENSG00000267203.1	SNRPGP4	0.70798	0.000100009	0.0012769	1	0.934369602763385	NPM1(3)_T	0	0
ENSG00000231866.2		0.70794	0.00460039	0.027406	0.590909090909091	0.475820379965458	NPM1(3)_T	0	0
ENSG00000233708.1		0.70789	0.00811567	0.042223	0.818181818181818	0.703799654576857	NPM1(3)_T	0	0
ENSG00000230943.3	LINC02541	0.70785	8.96172e-05	0.0011668	1	0.930051813471503	NPM1(3)_T	0	0
ENSG00000236153.1	UBE2E3-DT	0.70749	0.00206232	0.014681	0.727272727272727	0.567357512953368	NPM1(3)_T	0	0
ENSG00000267079.1		0.70733	2.50169e-06	5.6667e-05	0.954545454545455	0.897236614853195	NPM1(3)_T	0	0
ENSG00000279885.1		0.70717	0.0279544	0.10532	0.621212121212121	0.573402417962003	NPM1(3)_T	0	0
ENSG00000226010.1		0.70683	0.00729246	0.038995	0.621212121212121	0.481001727115717	NPM1(3)_T	0	0
ENSG00000211721.2	TRBV6-5	0.70668	0.000537878	0.0050653	1	0.983592400690846	NPM1(3)_T	0	0
ENSG00000260808.1		0.70633	7.0048e-09	3.2298e-07	1	0.975820379965458	NPM1(3)_T	0	0
ENSG00000200670.1	RNU6-912P	0.70583	0.0517224		0.363636363636364	0.265975820379965	NPM1(3)_T	0	0
ENSG00000206192.7	ANKRD20A9P	0.70563	0.0505318	0.1599	0.515151515151515	0.436096718480138	NPM1(3)_T	0	0
ENSG00000168306.13	ACOX2	0.70562	0.00104709	0.0085777	1	0.968911917098446	NPM1(3)_T	0	0
ENSG00000234279.2	LINC01937	0.70526	0.158258		0.303030303030303	0.18307426597582	NPM1(3)_T	0	0
ENSG00000185245.8	GP1BA	0.70511	7.13098e-08	2.5508e-06	1	1	NPM1(3)_T	0	0
ENSG00000123096.12	SSPN	0.70506	9.79228e-05	0.0012546	1	0.968048359240069	NPM1(3)_T	0	0
ENSG00000263641.1	MIR4777	0.70461	0.0322329	0.11644	0.484848484848485	0.33160621761658	NPM1(3)_T	0	0
ENSG00000239872.1	RPL35AP19	0.70457	0.00620263	0.034569	0.590909090909091	0.44300518134715	NPM1(3)_T	0	0
ENSG00000287299.1		0.70438	0.000473929	0.0045706	1	0.918825561312608	NPM1(3)_T	0	0
ENSG00000168542.16	COL3A1	0.70424	0.113904	0.27999	0.666666666666667	0.667530224525043	NPM1(3)_T	1	0
ENSG00000285303.1		0.7038	0.00155685	0.011826	0.924242424242424	0.932642487046632	NPM1(3)_T	0	0
ENSG00000113810.16	SMC4	0.70323	1.70125e-15	3.1091e-13	1	1	NPM1(3)_T	0	0
ENSG00000277229.1		0.70267	0.00435492	0.02622	0.787878787878788	0.677029360967185	NPM1(3)_T	0	0
ENSG00000279720.1	SOWAHCP2	0.70242	0.0660535	0.19271	0.545454545454545	0.486183074265976	NPM1(3)_T	0	0
ENSG00000198959.12	TGM2	0.70232	0.00087945	0.0074456	1	0.999136442141623	NPM1(3)_T	0	0
ENSG00000139289.13	PHLDA1	0.70207	0.00132325	0.010395	1	1	NPM1(3)_T	0	0
ENSG00000272397.1		0.70201	0.00262611	0.017698	0.772727272727273	0.662348877374784	NPM1(3)_T	0	0
ENSG00000118965.16	WDR35	0.70197	2.87646e-08	1.1428e-06	1	1	NPM1(3)_T	0	0
ENSG00000133138.20	TBC1D8B	0.70154	0.00861313	0.04418	0.954545454545455	0.927461139896373	NPM1(3)_T	0	0
ENSG00000264171.1	MIR4305	0.70152	0.0272244	0.10343	0.454545454545455	0.303108808290155	NPM1(3)_T	0	0
ENSG00000198626.17	RYR2	0.70106	0.0393268	0.13428	0.878787878787879	0.749568221070812	NPM1(3)_T	0	0
ENSG00000214688.6	C10orf105	0.70082	6.045e-05	0.00083665	1	0.944732297063903	NPM1(3)_T	0	0
ENSG00000164124.11	TMEM144	0.70077	5.75341e-09	2.7166e-07	1	1	NPM1(3)_T	0	0
ENSG00000065534.19	MYLK	0.70074	5.27085e-05	0.00074593	1	0.996545768566494	NPM1(3)_T	0	0
ENSG00000249667.1	LINC01259	0.70044	0.00648183	0.03571	0.803030303030303	0.676165803108808	NPM1(3)_T	0	0
ENSG00000177201.2	OR2T12	0.70037	0.0300004	0.11066	0.666666666666667	0.40587219343696	NPM1(3)_T	0	0
ENSG00000278514.1		0.70031	0.000393273	0.0039441	0.833333333333333	0.760794473229706	NPM1(3)_T	0	0
ENSG00000189056.14	RELN	0.69986	0.0423026	0.14128	0.939393939393939	0.824697754749568	NPM1(3)_T	0	1
ENSG00000091879.14	ANGPT2	0.69962	0.000214721	0.0023994	1	0.998272884283247	NPM1(3)_T	0	0
ENSG00000279659.1		0.69951	0.00494936	0.029021	0.848484848484849	0.822970639032815	NPM1(3)_T	0	0
ENSG00000205414.1		0.69926	0.0114046	0.054523	0.848484848484849	0.633851468048359	NPM1(3)_T	0	0
ENSG00000081479.15	LRP2	0.69884	0.00450766	0.026974	0.96969696969697	0.869602763385147	NPM1(3)_T	1	0
ENSG00000112299.8	VNN1	0.69844	0.000556017	0.0051916	1	0.993091537132988	NPM1(3)_T	1	0
ENSG00000185056.10	C5orf47	0.69825	0.00534998	0.030839	0.696969696969697	0.624352331606218	NPM1(3)_T	0	0
ENSG00000003436.16	TFPI	0.69807	6.42659e-06	0.00012735	1	0.999136442141623	NPM1(3)_T	1	0
ENSG00000102245.8	CD40LG	0.69767	2.45153e-05	0.00039279	1	0.999136442141623	NPM1(3)_T	1	1
ENSG00000212719.13	LINC02693	0.69764	6.48059e-05	0.00088867	1	0.996545768566494	NPM1(3)_T	0	0
ENSG00000279942.1		0.69747	0.00774101	0.040759	0.818181818181818	0.727115716753022	NPM1(3)_T	0	0
ENSG00000132837.15	DMGDH	0.69742	2.40974e-05	0.00038739	1	0.940414507772021	NPM1(3)_T	0	0
ENSG00000116014.10	KISS1R	0.6968	0.000177322	0.0020487	1	0.932642487046632	NPM1(3)_T	0	0
ENSG00000205403.13	CFI	0.69639	0.0278626	0.10513	0.818181818181818	0.659758203799655	NPM1(3)_T	0	0
ENSG00000285532.2	LINC02788	0.69633	0.0841821	0.22763	0.378787878787879	0.310880829015544	NPM1(3)_T	0	0
ENSG00000266171.1		0.69626	0.000187767	0.002141	1	0.940414507772021	NPM1(3)_T	0	0
ENSG00000233099.1		0.69623	0.000599316	0.0055052	0.893939393939394	0.753886010362694	NPM1(3)_T	0	0
ENSG00000253842.2		0.69562	0.0139001	0.063163	0.606060606060606	0.548359240069085	NPM1(3)_T	0	0
ENSG00000201489.1		0.69552	0.0214825	0.08692	0.515151515151515	0.31692573402418	NPM1(3)_T	0	0
ENSG00000000003.15	TSPAN6	0.69542	0.00190108	0.013779	1	0.895509499136442	NPM1(3)_T	1	0
ENSG00000101204.18	CHRNA4	0.69493	0.040469	0.13709	0.666666666666667	0.444732297063903	NPM1(3)_T	0	0
ENSG00000103569.10	AQP9	0.69452	0.00194542	0.014038	1	0.99740932642487	NPM1(3)_T	0	0
ENSG00000270188.1		0.69443	0.0153485	0.067873	0.5	0.486183074265976	NPM1(3)_T	0	0
ENSG00000243025.1	MTAPP1	0.69427	0.113152	0.27875	0.303030303030303	0.236614853195164	NPM1(3)_T	0	0
ENSG00000235254.3	TMEM185AP1	0.69414	0.00754351	0.039976	0.681818181818182	0.627806563039724	NPM1(3)_T	0	0
ENSG00000256069.7	A2MP1	0.69409	0.000226733	0.002501	0.984848484848485	0.959412780656304	NPM1(3)_T	0	0
ENSG00000040608.14	RTN4R	0.69379	3.06741e-06	6.7356e-05	1	1	NPM1(3)_T	1	0
ENSG00000267497.1	NFE2L3P1	0.69374	0.00231075	0.01604	0.818181818181818	0.647668393782383	NPM1(3)_T	0	0
ENSG00000286743.1		0.69357	0.00909728	0.045927	0.515151515151515	0.468048359240069	NPM1(3)_T	0	0
ENSG00000171643.14	S100Z	0.69344	1.33771e-05	0.000236	1	0.993955094991364	NPM1(3)_T	0	0
ENSG00000272414.6	FAM47E-STBD1	0.69342	0.0228724	0.091141	0.409090909090909	0.396373056994819	NPM1(3)_T	0	0
ENSG00000187080.10	OR2AK2	0.69338	0.000158198	0.0018593	0.954545454545455	0.865284974093264	NPM1(3)_T	0	0
ENSG00000197915.7	HRNR	0.69331	0.00475664	0.028133	0.939393939393939	0.858376511226252	NPM1(3)_T	0	0
ENSG00000259873.1		0.69319	0.0461707	0.15005	0.409090909090909	0.360103626943005	NPM1(3)_T	0	0
ENSG00000233725.7	NRAD1	0.69298	0.0128298	0.059545	0.484848484848485	0.439550949913644	NPM1(3)_T	0	0
ENSG00000253147.5		0.69297	0.205695		0.333333333333333	0.166666666666667	NPM1(3)_T	0	0
ENSG00000125878.6	TCF15	0.6929	0.00416478	0.025363	0.954545454545455	0.79706390328152	NPM1(3)_T	0	1
ENSG00000162365.12	CYP4A22	0.6926	0.0075145	0.039853	0.803030303030303	0.596718480138169	NPM1(3)_T	0	0
ENSG00000250342.1	SNRPCP16	0.69242	0.000636227	0.0057691	0.893939393939394	0.741796200345423	NPM1(3)_T	0	0
ENSG00000121101.16	TEX14	0.69153	0.00283596	0.018778	1	0.999136442141623	NPM1(3)_T	0	0
ENSG00000271576.1	PRKACB-DT	0.69152	1.99823e-05	0.0003294	1	0.983592400690846	NPM1(3)_T	0	0
ENSG00000228522.2		0.69139	0.0251678	0.09773	0.757575757575758	0.563903281519862	NPM1(3)_T	0	0
ENSG00000223688.2	RPS24P14	0.69081	0.120417	0.2899	0.333333333333333	0.213298791018998	NPM1(3)_T	0	0
ENSG00000196616.14	ADH1B	0.69075	0.0782251	0.21617	0.5	0.468048359240069	NPM1(3)_T	0	0
ENSG00000238105.7	GOLGA2P5	0.69059	2.38307e-09	1.2347e-07	1	1	NPM1(3)_T	0	0
ENSG00000286119.1		0.69039	0.0169388	0.073301	0.606060606060606	0.562176165803109	NPM1(3)_T	0	0
ENSG00000287166.1		0.6903	0.000631469	0.0057376	0.863636363636364	0.828151986183074	NPM1(3)_T	0	0
ENSG00000204195.4	AWAT1	0.69027	0.00223861	0.015635	0.696969696969697	0.698618307426598	NPM1(3)_T	0	0
ENSG00000286696.1		0.69019	0.000108869	0.0013623	1	0.984455958549223	NPM1(3)_T	0	0
ENSG00000233951.3	RCC2P3	0.68981	0.0657436	0.19218	0.454545454545455	0.310017271157168	NPM1(3)_T	0	0
ENSG00000207308.1	RNU6-878P	0.68968	1.54615e-05	0.00026553	1	0.955958549222798	NPM1(3)_T	0	0
ENSG00000225612.2		0.6891	0.0601054	0.18092	0.424242424242424	0.404145077720207	NPM1(3)_T	0	0
ENSG00000227430.1	H3P9	0.68908	0.00291931	0.019209	0.96969696969697	0.773747841105354	NPM1(3)_T	0	0
ENSG00000271880.1		0.68904	0.0325609	0.11736	0.46969696969697	0.367012089810017	NPM1(3)_T	0	0
ENSG00000172738.12	TMEM217	0.68873	2.43228e-07	7.4594e-06	1	0.99740932642487	NPM1(3)_T	0	0
ENSG00000241743.4	XACT	0.6887	0.00841188	0.043363	1	0.998272884283247	NPM1(3)_T	0	0
ENSG00000249334.1		0.68825	0.0441252	0.14548	0.515151515151515	0.378238341968912	NPM1(3)_T	0	0
ENSG00000186654.21	PRR5	0.68804	1.85804e-10	1.2492e-08	1	1	NPM1(3)_T	0	0
ENSG00000287858.1		0.68795	0.12265	0.29372	0.590909090909091	0.462003454231434	NPM1(3)_T	0	0
ENSG00000211827.1	TRDJ2	0.68789	0.0314552	0.11431	0.439393939393939	0.452504317789292	NPM1(3)_T	0	0
ENSG00000234177.5	LINC01114	0.68785	0.00739605	0.039403	0.96969696969697	0.842832469775475	NPM1(3)_T	0	0
ENSG00000150540.14	HNMT	0.68774	0.00152641	0.011639	1	0.985319516407599	NPM1(3)_T	0	0
ENSG00000232215.2	OR2L6P	0.68754	0.0084093	0.043358	0.742424242424242	0.622625215889465	NPM1(3)_T	0	0
ENSG00000198691.13	ABCA4	0.68745	0.00670501	0.036633	0.924242424242424	0.680483592400691	NPM1(3)_T	0	0
ENSG00000174482.10	LINGO2	0.6874	0.033645	0.12009	0.833333333333333	0.68566493955095	NPM1(3)_T	0	0
ENSG00000172331.12	BPGM	0.68735	1.29407e-06	3.2377e-05	1	1	NPM1(3)_T	0	0
ENSG00000127325.19	BEST3	0.68728	0.0122842	0.05757	0.96969696969697	0.820379965457686	NPM1(3)_T	0	0
ENSG00000106665.16	CLIP2	0.68707	4.10797e-12	3.9139e-10	1	1	NPM1(3)_T	0	0
ENSG00000137473.18	TTC29	0.68673	0.0841679	0.22761	0.46969696969697	0.506908462867012	NPM1(3)_T	0	0
ENSG00000224184.6	MIR3681HG	0.68654	0.0017388	0.012865	0.924242424242424	0.88860103626943	NPM1(3)_T	0	0
ENSG00000266324.1	MIR4663	0.68632	0.131316		0.272727272727273	0.207253886010363	NPM1(3)_T	0	0
ENSG00000153132.13	CLGN	0.68623	0.00330423	0.021175	1	0.939550949913644	NPM1(3)_T	0	0
ENSG00000233173.1	VN1R34P	0.68616	0.014563	0.065356	0.46969696969697	0.404145077720207	NPM1(3)_T	0	0
ENSG00000101425.14	BPI	0.68586	0.00850584	0.043738	0.984848484848485	0.995682210708117	NPM1(3)_T	0	0
ENSG00000273335.1		0.6857	4.22694e-08	1.6155e-06	1	0.986183074265976	NPM1(3)_T	0	0
ENSG00000187566.6	NHLRC1	0.68541	7.05217e-06	0.00013764	0.96969696969697	0.987910189982729	NPM1(3)_T	0	0
ENSG00000260601.1		0.68541	0.000278631	0.0029684	0.939393939393939	0.866148531951641	NPM1(3)_T	0	0
ENSG00000177476.3	OR2G3	0.68527	0.0945775	0.24692	0.439393939393939	0.293609671848014	NPM1(3)_T	0	0
ENSG00000165556.10	CDX2	0.68473	0.000273795	0.0029249	0.96969696969697	0.922279792746114	NPM1(3)_T	0	1
ENSG00000112562.19	SMOC2	0.68465	0.0981011	0.25358	0.454545454545455	0.484455958549223	NPM1(3)_T	0	0
ENSG00000275243.1	TRBV16	0.68446	0.0130832	0.0604	0.666666666666667	0.607944732297064	NPM1(3)_T	0	0
ENSG00000250582.1	SMAD1-AS2	0.6843	0.000721415	0.0063828	0.939393939393939	0.822970639032815	NPM1(3)_T	0	0
ENSG00000255192.6	NANOGP8	0.68429	0.000127091	0.0015569	0.878787878787879	0.763385146804836	NPM1(3)_T	0	1
ENSG00000236461.1		0.68423	0.0082529	0.042798	0.666666666666667	0.556131260794473	NPM1(3)_T	0	0
ENSG00000232622.1		0.68416	0.018672	0.07861	0.454545454545455	0.411917098445596	NPM1(3)_T	0	0
ENSG00000267586.7	LINC00907	0.68414	3.93876e-07	1.1476e-05	0.984848484848485	0.972366148531952	NPM1(3)_T	0	0
ENSG00000154734.16	ADAMTS1	0.68412	0.0189803	0.079517	0.984848484848485	0.977547495682211	NPM1(3)_T	0	0
ENSG00000276141.4	WHAMMP3	0.68411	0.000638789	0.0057884	1	0.999136442141623	NPM1(3)_T	0	0
ENSG00000172938.3	MRGPRD	0.68405	0.00612828	0.034259	0.696969696969697	0.594991364421416	NPM1(3)_T	0	0
ENSG00000235888.3	LINC02940	0.68365	3.22623e-05	0.00049396	1	0.998272884283247	NPM1(3)_T	0	0
ENSG00000184566.3		0.68349	2.34269e-06	5.3548e-05	1	0.993091537132988	NPM1(3)_T	0	0
ENSG00000230521.1		0.68335	3.9232e-06	8.368e-05	1	0.98272884283247	NPM1(3)_T	0	0
ENSG00000259370.2		0.68327	0.00162393	0.012193	0.924242424242424	0.788428324697755	NPM1(3)_T	0	0
ENSG00000201806.1	RNU4-8P	0.6831	2.44255e-06	5.5483e-05	0.96969696969697	0.96286701208981	NPM1(3)_T	0	0
ENSG00000207389.1	RNU1-4	0.68308	0.262597	0.47893	0.227272727272727	0.193436960276339	NPM1(3)_T	0	0
ENSG00000196747.4	H2AC13	0.68303	0.00022366	0.0024773	1	0.99740932642487	NPM1(3)_T	0	0
ENSG00000163395.17	IGFN1	0.68285	0.048479	0.15542	0.696969696969697	0.541450777202073	NPM1(3)_T	0	0
ENSG00000253752.1	IGLVI-63	0.6828	0.0228774	0.091144	0.681818181818182	0.493955094991364	NPM1(3)_T	0	0
ENSG00000231441.2	DST-AS1	0.68274	0.033277	0.11907	0.5	0.40846286701209	NPM1(3)_T	0	0
ENSG00000171817.17	ZNF540	0.68273	4.42985e-07	1.2704e-05	1	0.994818652849741	NPM1(3)_T	0	1
ENSG00000164171.11	ITGA2	0.68251	0.000556273	0.0051928	1	0.989637305699482	NPM1(3)_T	1	0
ENSG00000176105.14	YES1	0.68213	1.74558e-05	0.00029316	1	1	NPM1(3)_T	0	0
ENSG00000262001.1	DLGAP1-AS2	0.68198	1.49591e-09	8.2503e-08	1	1	NPM1(3)_T	0	0
ENSG00000273580.1		0.68196	0.00271396	0.018161	0.651515151515151	0.588946459412781	NPM1(3)_T	0	0
ENSG00000258623.1		0.68195	5.38551e-07	1.5058e-05	0.909090909090909	0.955958549222798	NPM1(3)_T	0	0
ENSG00000253120.1	IGLV2-34	0.68177	0.0483833	0.15525	0.454545454545455	0.40587219343696	NPM1(3)_T	0	0
ENSG00000003147.19	ICA1	0.68171	1.25366e-05	0.00022366	1	0.999136442141623	NPM1(3)_T	0	0
ENSG00000211807.3	TRAV26-1	0.68168	0.00151374	0.011557	0.924242424242424	0.847150259067358	NPM1(3)_T	0	0
ENSG00000235724.10	PSMD14-DT	0.68165	6.08729e-06	0.00012158	1	0.98272884283247	NPM1(3)_T	0	0
ENSG00000211747.3	TRBV20-1	0.68146	4.84938e-05	0.00069634	1	0.998272884283247	NPM1(3)_T	0	0
ENSG00000164879.7	CA3	0.68145	0.000466976	0.004522	0.984848484848485	0.974093264248705	NPM1(3)_T	0	0
ENSG00000226026.6	RWDD3-DT	0.68134	0.00236273	0.016292	0.818181818181818	0.734887737478411	NPM1(3)_T	0	0
ENSG00000235943.1	TMEM212-IT1	0.6811	0.284771	0.50303	0.106060606060606	0.181347150259067	NPM1(3)_T	0	0
ENSG00000213438.2	YBX2P1	0.68088	0.00936703	0.046959	0.742424242424242	0.587219343696028	NPM1(3)_T	0	0
ENSG00000119636.16	BBOF1	0.68041	1.07343e-10	7.6859e-09	1	1	NPM1(3)_T	0	0
ENSG00000259989.1		0.68038	0.00176548	0.013008	0.742424242424242	0.587219343696028	NPM1(3)_T	0	0
ENSG00000271584.2	LINC02550	0.68027	0.0353319	0.1245	0.787878787878788	0.57685664939551	NPM1(3)_T	0	0
ENSG00000253535.5	ADAM7-AS1	0.68024	7.72799e-05	0.0010312	0.984848484848485	0.960276338514681	NPM1(3)_T	0	0
ENSG00000170476.16	MZB1	0.67993	9.99556e-05	0.0012766	1	1	NPM1(3)_T	0	0
ENSG00000270734.1		0.67982	0.0555798	0.171	0.46969696969697	0.342832469775475	NPM1(3)_T	0	0
ENSG00000229442.2	THEMIS3P	0.67957	0.0718891	0.20405	0.484848484848485	0.5	NPM1(3)_T	0	0
ENSG00000211799.3	TRAV19	0.67938	0.00135203	0.010553	0.939393939393939	0.879965457685665	NPM1(3)_T	0	0
ENSG00000196564.4	BLOC1S6P1	0.67913	0.0751374	0.21014	0.409090909090909	0.27720207253886	NPM1(3)_T	0	0
ENSG00000163825.4	RTP3	0.67887	0.160611	0.35116	0.303030303030303	0.227979274611399	NPM1(3)_T	0	0
ENSG00000108821.14	COL1A1	0.6788	0.00563719	0.032112	0.984848484848485	0.975820379965458	NPM1(3)_T	1	0
ENSG00000272941.1		0.67846	7.34367e-09	3.367e-07	1	0.99740932642487	NPM1(3)_T	0	0
ENSG00000197279.4	ZNF165	0.67841	6.37138e-08	2.3078e-06	1	0.999136442141623	NPM1(3)_T	0	1
ENSG00000286445.1		0.67824	8.87417e-07	2.3305e-05	0.984848484848485	0.968911917098446	NPM1(3)_T	0	0
ENSG00000272382.1		0.67812	1.18019e-05	0.00021365	1	0.993091537132988	NPM1(3)_T	0	0
ENSG00000256101.5		0.67811	0.00288676	0.019046	0.787878787878788	0.70552677029361	NPM1(3)_T	0	0
ENSG00000165072.10	MAMDC2	0.6776	0.00262593	0.017698	1	0.99740932642487	NPM1(3)_T	0	0
ENSG00000185842.15	DNAH14	0.67748	5.02996e-06	0.00010403	1	0.999136442141623	NPM1(3)_T	0	0
ENSG00000109944.11	JHY	0.67747	3.33312e-06	7.2517e-05	1	0.999136442141623	NPM1(3)_T	0	0
ENSG00000255145.3	STX17-DT	0.67741	2.47892e-08	1.0019e-06	1	0.987910189982729	NPM1(3)_T	0	0
ENSG00000104177.18	MYEF2	0.6769	0.00514397	0.02993	1	0.999136442141623	NPM1(3)_T	0	1
ENSG00000265470.1	MIR548AQ	0.67681	0.00901008	0.045617	0.803030303030303	0.682210708117444	NPM1(3)_T	0	0
ENSG00000259064.2		0.67664	0.0444941	0.14639	0.424242424242424	0.378238341968912	NPM1(3)_T	0	0
ENSG00000249259.3		0.67659	0.128185	0.30223	0.257575757575758	0.274611398963731	NPM1(3)_T	0	0
ENSG00000248408.1	LINC02469	0.67653	0.103359	0.26248	0.439393939393939	0.253022452504318	NPM1(3)_T	0	0
ENSG00000232618.2	HIVEP2-DT	0.67614	0.000249177	0.0027018	1	0.993091537132988	NPM1(3)_T	0	0
ENSG00000155511.18	GRIA1	0.67604	0.215236	0.42443	0.272727272727273	0.20293609671848	NPM1(3)_T	0	0
ENSG00000260303.1		0.67597	0.0389062	0.13331	0.575757575757576	0.441278065630397	NPM1(3)_T	0	0
ENSG00000286093.1		0.67593	0.0150479	0.066878	0.590909090909091	0.561312607944732	NPM1(3)_T	0	0
ENSG00000278996.1		0.67584	0.0173037	0.074483	0.787878787878788	0.663212435233161	NPM1(3)_T	0	0
ENSG00000265971.1		0.67574	0.0156937	0.069081	0.53030303030303	0.433506044905009	NPM1(3)_T	0	0
ENSG00000181001.3	OR52N1	0.67571	0.0183014	0.077472	0.696969696969697	0.623488773747841	NPM1(3)_T	0	0
ENSG00000204335.4	SP5	0.67562	0.0540412	0.16778	0.409090909090909	0.335060449050086	NPM1(3)_T	0	1
ENSG00000215788.11	TNFRSF25	0.67506	3.49326e-06	7.547e-05	1	1	NPM1(3)_T	1	0
ENSG00000157021.9	CIBAR1P1	0.67478	0.00301546	0.019679	0.939393939393939	0.769430051813471	NPM1(3)_T	0	0
ENSG00000254238.1		0.67478	0.0042473	0.025757	0.696969696969697	0.569084628670121	NPM1(3)_T	0	0
ENSG00000285020.1		0.67467	0.00154814	0.011767	0.818181818181818	0.785837651122625	NPM1(3)_T	0	0
ENSG00000189157.14	FAM47E	0.67455	0.000151235	0.0017921	0.96969696969697	0.993955094991364	NPM1(3)_T	0	0
ENSG00000237265.6		0.67454	0.0758656	0.21152	0.393939393939394	0.303972366148532	NPM1(3)_T	0	0
ENSG00000245662.4	LINC02211	0.67443	0.00221237	0.0155	0.984848484848485	0.960276338514681	NPM1(3)_T	0	0
ENSG00000201348.1	RNU105B	0.67422	0.00740265	0.039432	0.696969696969697	0.572538860103627	NPM1(3)_T	0	0
ENSG00000163093.12	BBS5	0.6742	1.79255e-13	2.2108e-11	1	0.998272884283247	NPM1(3)_T	0	0
ENSG00000217315.1	OR2W2P	0.67407	0.0326828	0.11758	0.454545454545455	0.366148531951641	NPM1(3)_T	0	0
ENSG00000261097.1	LINC00563	0.67406	0.0945824		0.333333333333333	0.225388601036269	NPM1(3)_T	0	0
ENSG00000285878.1		0.67392	0.0229962	0.091443	0.454545454545455	0.404145077720207	NPM1(3)_T	0	0
ENSG00000180422.3	LINC00304	0.67386	0.000440162	0.0043093	0.984848484848485	0.967184801381693	NPM1(3)_T	0	0
ENSG00000287805.1		0.67384	0.000196454	0.0022256	0.878787878787879	0.79447322970639	NPM1(3)_T	0	0
ENSG00000264714.1	KIAA0895LP1	0.67378	0.00519217	0.030132	0.893939393939394	0.756476683937824	NPM1(3)_T	0	0
ENSG00000211872.1	TRAJ17	0.67376	0.0312091	0.1137	0.46969696969697	0.424006908462867	NPM1(3)_T	0	0
ENSG00000256061.7	DNAAF4	0.67374	3.42415e-07	1.0108e-05	1	0.968911917098446	NPM1(3)_T	0	0
ENSG00000091490.11	SEL1L3	0.67362	1.78974e-08	7.5035e-07	1	1	NPM1(3)_T	1	0
ENSG00000272255.1		0.67347	2.0114e-06	4.7045e-05	0.96969696969697	0.943868739205527	NPM1(3)_T	0	0
ENSG00000113721.14	PDGFRB	0.67302	0.000505613	0.0048172	1	0.998272884283247	NPM1(3)_T	1	0
ENSG00000062096.15	ARSF	0.67267	0.0592635	0.17917	0.439393939393939	0.341968911917098	NPM1(3)_T	1	0
ENSG00000080573.7	COL5A3	0.67248	0.000572275	0.0053016	1	0.986183074265976	NPM1(3)_T	1	0
ENSG00000237238.3	BMS1P10	0.67237	0.006264	0.034828	0.954545454545455	0.920552677029361	NPM1(3)_T	0	0
ENSG00000272904.1		0.67237	0.193496	0.39688	0.257575757575758	0.229706390328152	NPM1(3)_T	0	0
ENSG00000286330.1		0.67222	0.00384744	0.023824	0.924242424242424	0.902417962003454	NPM1(3)_T	0	0
ENSG00000241246.3	RN7SL302P	0.67204	0.06779	0.1961	0.424242424242424	0.271157167530225	NPM1(3)_T	0	0
ENSG00000140416.23	TPM1	0.67198	2.15593e-07	6.7091e-06	1	0.999136442141623	NPM1(3)_T	0	0
ENSG00000280800.1		0.67197	0.11633	0.28374	0.46969696969697	0.417962003454231	NPM1(3)_T	0	0
ENSG00000250532.1		0.67188	0.0753236		0.242424242424242	0.248704663212435	NPM1(3)_T	0	0
ENSG00000120217.14	CD274	0.67184	1.60923e-05	0.00027344	1	0.99740932642487	NPM1(3)_T	1	0
ENSG00000287069.1		0.6718	0.124455	0.29655	0.560606060606061	0.512089810017271	NPM1(3)_T	0	0
ENSG00000259561.1		0.67164	0.0141148	0.063865	0.666666666666667	0.516407599309154	NPM1(3)_T	0	0
ENSG00000177465.4	ACOT4	0.67157	3.39316e-06	7.3584e-05	1	0.99740932642487	NPM1(3)_T	0	0
ENSG00000249426.1		0.67154	0.0390012	0.13348	0.424242424242424	0.341105354058722	NPM1(3)_T	0	0
ENSG00000172901.20	LVRN	0.6714	0.000146651	0.0017491	1	0.957685664939551	NPM1(3)_T	0	0
ENSG00000207505.1	RNU6-1105P	0.67101	0.0267284	0.10199	0.424242424242424	0.325561312607945	NPM1(3)_T	0	0
ENSG00000240484.1	RPL31P6	0.67073	0.0109941	0.052988	0.621212121212121	0.506908462867012	NPM1(3)_T	0	0
ENSG00000235781.1	LINC02569	0.67072	7.04509e-07	1.9152e-05	1	0.988773747841105	NPM1(3)_T	0	0
ENSG00000211793.2	TRAV9-2	0.67066	0.00247641	0.016922	0.833333333333333	0.841968911917098	NPM1(3)_T	0	0
ENSG00000111700.13	SLCO1B3	0.6705	0.232813	0.44491	0.424242424242424	0.20293609671848	NPM1(3)_T	0	0
ENSG00000221845.4	LINC02902	0.67007	0.10546		0.287878787878788	0.227115716753022	NPM1(3)_T	0	0
ENSG00000229791.1		0.67004	0.119839	0.28919	0.424242424242424	0.360967184801382	NPM1(3)_T	0	0
ENSG00000251691.2		0.67004	0.0264317	0.10114	0.621212121212121	0.580310880829015	NPM1(3)_T	0	0
ENSG00000237159.6	CNTFR-AS1	0.66995	0.17749		0.227272727272727	0.196891191709845	NPM1(3)_T	0	0
ENSG00000153162.9	BMP6	0.66971	0.000535585	0.0050454	1	0.993955094991364	NPM1(3)_T	0	0
ENSG00000171459.4	OR1L6	0.66964	0.0547865	0.16938	0.348484848484849	0.296200345423143	NPM1(3)_T	0	0
ENSG00000078401.7	EDN1	0.66955	0.00018407	0.0021081	1	0.984455958549223	NPM1(3)_T	0	1
ENSG00000230173.1	LINC01790	0.66934	0.223267	0.43357	0.318181818181818	0.20552677029361	NPM1(3)_T	0	0
ENSG00000236226.1		0.66921	0.000813108	0.0070064	0.742424242424242	0.645077720207254	NPM1(3)_T	0	0
ENSG00000211728.2	TRBV5-6	0.66898	9.38918e-05	0.0012115	0.984848484848485	0.950777202072539	NPM1(3)_T	0	0
ENSG00000231412.2	LINC03078	0.66875	0.0173036	0.074483	0.909090909090909	0.86873920552677	NPM1(3)_T	0	0
ENSG00000255359.3	CCDC179	0.66868	0.0139444	0.063321	0.575757575757576	0.475820379965458	NPM1(3)_T	0	0
ENSG00000227188.1	MGAT3-AS1	0.66854	0.00562616	0.032063	0.787878787878788	0.664939550949914	NPM1(3)_T	0	0
ENSG00000261804.2		0.66828	0.0182263	0.0773	0.727272727272727	0.727115716753022	NPM1(3)_T	0	0
ENSG00000130589.16	HELZ2	0.66824	2.951e-06	6.5155e-05	1	1	NPM1(3)_T	0	1
ENSG00000173868.12	PHOSPHO1	0.66821	0.00110369	0.0089669	1	0.996545768566494	NPM1(3)_T	0	0
ENSG00000166348.18	USP54	0.66768	1.62165e-17	4.3179e-15	1	1	NPM1(3)_T	0	0
ENSG00000185761.11	ADAMTSL5	0.6676	0.00015718	0.0018495	0.984848484848485	0.976683937823834	NPM1(3)_T	0	0
ENSG00000047648.23	ARHGAP6	0.66751	0.00159703	0.012044	1	0.986183074265976	NPM1(3)_T	0	0
ENSG00000244227.7	LRRC77P	0.66747	0.0357106	0.12544	0.727272727272727	0.64853195164076	NPM1(3)_T	0	0
ENSG00000200538.2		0.66744	0.295446	0.51415	0.212121212121212	0.179620034542314	NPM1(3)_T	0	0
ENSG00000270792.6		0.66733	0.00994332	0.049143	0.590909090909091	0.474956822107081	NPM1(3)_T	0	0
ENSG00000068885.15	IFT80	0.66698	1.79404e-15	3.2492e-13	1	1	NPM1(3)_T	0	0
ENSG00000257489.6		0.66698	2.72897e-08	1.0939e-06	1	0.988773747841105	NPM1(3)_T	0	0
ENSG00000256612.7	CYP2B7P	0.66655	0.00128519	0.010136	1	0.963730569948187	NPM1(3)_T	0	0
ENSG00000134709.12	HOOK1	0.66648	0.000502535	0.0047924	1	0.990500863557858	NPM1(3)_T	0	0
ENSG00000226581.2	LINC02848	0.66632	0.00100484	0.0082958	0.939393939393939	0.930915371329879	NPM1(3)_T	0	0
ENSG00000253213.1	USP12P1	0.66621	3.47618e-05	0.00052582	1	0.919689119170985	NPM1(3)_T	0	0
ENSG00000186481.16	ANKRD20A5P	0.66616	0.00154652	0.011763	1	0.967184801381693	NPM1(3)_T	0	0
ENSG00000253781.1	ZNF317P1	0.66606	0.08389		0.348484848484849	0.2426597582038	NPM1(3)_T	0	0
ENSG00000282780.1	TRBJ1-6	0.66585	0.00102025	0.0083954	0.954545454545455	0.903281519861831	NPM1(3)_T	0	0
ENSG00000168734.14	PKIG	0.66583	2.80504e-11	2.2377e-09	1	1	NPM1(3)_T	0	0
ENSG00000248984.1		0.66564	0.228153	0.43958	0.393939393939394	0.196891191709845	NPM1(3)_T	0	0
ENSG00000258732.1		0.66564	0.00601814	0.03378	0.909090909090909	0.872193436960276	NPM1(3)_T	0	0
ENSG00000179455.10	MKRN3	0.66536	0.0449879	0.14737	0.939393939393939	0.913644214162349	NPM1(3)_T	0	1
ENSG00000137285.10	TUBB2B	0.66509	0.00830922	0.042985	0.848484848484849	0.822970639032815	NPM1(3)_T	0	0
ENSG00000230160.1		0.66488	0.000375205	0.0037905	0.863636363636364	0.728842832469775	NPM1(3)_T	0	0
ENSG00000252097.1	RNU6-346P	0.66479	0.0398613	0.13551	0.439393939393939	0.381692573402418	NPM1(3)_T	0	0
ENSG00000233295.3	FAM90A20P	0.66472	0.00723528	0.038746	0.651515151515151	0.632987910189983	NPM1(3)_T	0	0
ENSG00000213958.2	KRT18P29	0.66469	0.0367612	0.12808	0.545454545454545	0.3713298791019	NPM1(3)_T	0	0
ENSG00000275649.1		0.66463	0.0973661	0.25232	0.439393939393939	0.291882556131261	NPM1(3)_T	0	0
ENSG00000177993.3	ZNRF3-AS1	0.66456	0.0111698	0.053606	0.742424242424242	0.528497409326425	NPM1(3)_T	0	0
ENSG00000179104.9	TMTC2	0.66442	9.92638e-05	0.0012702	1	0.998272884283247	NPM1(3)_T	0	0
ENSG00000279029.1		0.66435	0.211069	0.41905	0.303030303030303	0.291018998272884	NPM1(3)_T	0	0
ENSG00000177337.8	DLGAP1-AS1	0.66413	1.85448e-11	1.5279e-09	1	1	NPM1(3)_T	0	0
ENSG00000240535.8		0.66401	0.000691148	0.0061683	0.924242424242424	0.79447322970639	NPM1(3)_T	0	0
ENSG00000132819.17	RBM38	0.66389	2.41973e-06	5.505e-05	1	1	NPM1(3)_T	0	0
ENSG00000187033.9	SAMD7	0.66387	0.0426674	0.14218	0.590909090909091	0.363557858376511	NPM1(3)_T	0	0
ENSG00000180532.10	ZSCAN4	0.66378	0.0792449	0.21811	0.621212121212121	0.487046632124352	NPM1(3)_T	0	1
ENSG00000203414.2	BTBD7P1	0.66374	0.0192477	0.080242	0.924242424242424	0.890328151986183	NPM1(3)_T	0	0
ENSG00000232254.1	CSF2RBP1	0.66332	0.104796	0.26476	0.515151515151515	0.297927461139896	NPM1(3)_T	0	0
ENSG00000250486.5	FAM218A	0.66296	0.0188622	0.079179	0.772727272727273	0.664939550949914	NPM1(3)_T	0	0
ENSG00000231123.1	SPATA20P1	0.66295	0.0475005	0.15319	0.53030303030303	0.539723661485319	NPM1(3)_T	0	0
ENSG00000181754.7	AMIGO1	0.66263	1.29346e-05	0.0002296	1	0.996545768566494	NPM1(3)_T	1	0
ENSG00000262400.1		0.66257	0.0954371	0.24862	0.606060606060606	0.431778929188256	NPM1(3)_T	0	0
ENSG00000237824.2	RPL23AP33	0.66254	0.0329126	0.11807	0.484848484848485	0.320379965457686	NPM1(3)_T	0	0
ENSG00000284914.1		0.66236	0.0021859	0.015351	0.924242424242424	0.83419689119171	NPM1(3)_T	0	0
ENSG00000230312.2	SLC25A53P1	0.66206	0.00014283	0.0017105	0.96969696969697	0.845423143350605	NPM1(3)_T	0	0
ENSG00000253966.1		0.66194	0.00712184	0.038317	0.863636363636364	0.778929188255613	NPM1(3)_T	0	0
ENSG00000179348.12	GATA2	0.66167	6.60195e-05	0.00090347	1	1	NPM1(3)_T	0	1
ENSG00000184347.15	SLIT3	0.66164	0.0367638	0.12808	0.606060606060606	0.691709844559586	NPM1(3)_T	1	0
ENSG00000104951.16	IL4I1	0.66125	0.000196056	0.0022223	1	0.999136442141623	NPM1(3)_T	0	0
ENSG00000171496.4	OR1L8	0.66119	0.00170169	0.012663	0.909090909090909	0.833333333333333	NPM1(3)_T	0	0
ENSG00000249186.2		0.66114	0.0540526	0.1678	0.484848484848485	0.327288428324698	NPM1(3)_T	0	0
ENSG00000149328.15	GLB1L2	0.66107	0.00156502	0.011866	1	0.991364421416235	NPM1(3)_T	0	0
ENSG00000269720.2	CCDC194	0.66103	3.23529e-05	0.00049516	0.984848484848485	0.992227979274611	NPM1(3)_T	0	0
ENSG00000134897.14	BIVM	0.66089	1.97438e-07	6.2304e-06	1	1	NPM1(3)_T	0	0
ENSG00000231184.3	CCNQP3	0.66089	0.0554064	0.17077	0.560606060606061	0.541450777202073	NPM1(3)_T	0	0
ENSG00000138722.10	MMRN1	0.66086	0.00191437	0.01386	1	0.999136442141623	NPM1(3)_T	1	0
ENSG00000279781.1		0.66065	0.0423933	0.14147	0.53030303030303	0.352331606217617	NPM1(3)_T	0	0
ENSG00000283294.1		0.66042	0.00406999	0.024907	0.924242424242424	0.829015544041451	NPM1(3)_T	0	0
ENSG00000252722.1		0.66027	0.071454	0.2033	0.378787878787879	0.350604490500864	NPM1(3)_T	0	0
ENSG00000283599.2		0.66024	0.0110205	0.053071	0.560606060606061	0.518134715025907	NPM1(3)_T	0	0
ENSG00000250101.1		0.66023	0.00259142	0.017517	0.712121212121212	0.609671848013817	NPM1(3)_T	0	0
ENSG00000185615.16	PDIA2	0.66022	0.000819381	0.0070486	0.96969696969697	0.943868739205527	NPM1(3)_T	0	0
ENSG00000181234.9	TMEM132C	0.66006	0.0637269	0.18819	0.621212121212121	0.555267702936097	NPM1(3)_T	0	0
ENSG00000153233.13	PTPRR	0.65997	0.044593	0.14662	0.772727272727273	0.569948186528497	NPM1(3)_T	0	0
ENSG00000278030.1	TRBV7-9	0.65987	0.000248129	0.0026944	1	0.986183074265976	NPM1(3)_T	0	0
ENSG00000164761.9	TNFRSF11B	0.65978	0.0283944	0.10639	0.818181818181818	0.63126079447323	NPM1(3)_T	1	0
ENSG00000266932.1		0.65942	3.23294e-06	7.0682e-05	0.984848484848485	0.959412780656304	NPM1(3)_T	0	0
ENSG00000260152.2		0.65923	0.0049917	0.029226	0.833333333333333	0.689119170984456	NPM1(3)_T	0	0
ENSG00000237036.5	ZEB1-AS1	0.65917	1.75399e-06	4.1956e-05	1	0.998272884283247	NPM1(3)_T	0	0
ENSG00000231233.1	CFAP58-DT	0.65914	1.0205e-05	0.0001889	1	0.983592400690846	NPM1(3)_T	0	0
ENSG00000129951.19	PLPPR3	0.65904	1.11949e-05	0.00020419	1	1	NPM1(3)_T	0	0
ENSG00000139354.11	GAS2L3	0.659	0.000249318	0.0027026	1	0.992227979274611	NPM1(3)_T	0	0
ENSG00000286912.1		0.65878	1.59771e-06	3.8767e-05	1	0.976683937823834	NPM1(3)_T	0	0
ENSG00000211789.2	TRAV12-2	0.65874	0.0026741	0.017952	0.909090909090909	0.879965457685665	NPM1(3)_T	0	0
ENSG00000261970.1		0.65858	0.00803229	0.041887	0.742424242424242	0.721934369602763	NPM1(3)_T	0	0
ENSG00000254019.1		0.65828	0.00668925	0.036562	0.893939393939394	0.77720207253886	NPM1(3)_T	0	0
ENSG00000224185.1	SNX18P9	0.65815	0.0132352	0.060882	0.712121212121212	0.674438687392055	NPM1(3)_T	0	0
ENSG00000274139.1		0.65794	0.0568845	0.17392	0.53030303030303	0.414507772020725	NPM1(3)_T	0	0
ENSG00000275613.2		0.65788	0.00014139	0.001699	0.939393939393939	0.840241796200345	NPM1(3)_T	0	0
ENSG00000221882.3	OR3A2	0.65774	0.103807	0.26317	0.727272727272727	0.601036269430052	NPM1(3)_T	0	0
ENSG00000228222.1		0.65773	0.137442	0.31639	0.409090909090909	0.276338514680484	NPM1(3)_T	0	0
ENSG00000124006.15	OBSL1	0.65766	0.000412773	0.0041028	1	0.999136442141623	NPM1(3)_T	0	0
ENSG00000278962.1		0.65765	0.00186201	0.01356	0.96969696969697	0.896373056994819	NPM1(3)_T	0	0
ENSG00000257403.2		0.65707	7.48916e-05	0.001005	0.924242424242424	0.873920552677029	NPM1(3)_T	0	0
ENSG00000080854.16	IGSF9B	0.65702	0.00136136	0.010612	1	0.993955094991364	NPM1(3)_T	0	0
ENSG00000226660.2	TRBV2	0.6568	0.0006591	0.0059271	1	0.944732297063903	NPM1(3)_T	0	0
ENSG00000165171.11	METTL27	0.65679	0.0028036	0.018607	0.924242424242424	0.852331606217617	NPM1(3)_T	0	0
ENSG00000242736.1	TRBV1	0.65678	0.0312476	0.11377	0.53030303030303	0.44300518134715	NPM1(3)_T	0	0
ENSG00000234484.1		0.65668	0.00283629	0.018778	0.893939393939394	0.86873920552677	NPM1(3)_T	0	0
ENSG00000121594.12	CD80	0.65665	7.45723e-05	0.0010018	1	0.995682210708117	NPM1(3)_T	1	0
ENSG00000113889.14	KNG1	0.65628	0.000566792	0.0052641	0.893939393939394	0.856649395509499	NPM1(3)_T	1	0
ENSG00000104093.14	DMXL2	0.65596	2.91777e-06	6.4706e-05	1	1	NPM1(3)_T	1	0
ENSG00000273604.2	EPOP	0.65584	0.000738166	0.0064978	1	0.998272884283247	NPM1(3)_T	0	0
ENSG00000188676.13	IDO2	0.65575	0.026307	0.10081	0.757575757575758	0.588946459412781	NPM1(3)_T	0	0
ENSG00000172362.3	OR5B12	0.65574	0.0570525	0.17436	0.393939393939394	0.301381692573402	NPM1(3)_T	0	0
ENSG00000007908.16	SELE	0.65568	0.0505375	0.1599	0.712121212121212	0.656303972366149	NPM1(3)_T	0	0
ENSG00000198765.12	SYCP1	0.65527	0.188142	0.39008	0.272727272727273	0.285837651122625	NPM1(3)_T	0	0
ENSG00000213880.3	RPL7AP7	0.65497	0.00958307	0.047798	0.575757575757576	0.471502590673575	NPM1(3)_T	0	0
ENSG00000256553.1	TRAV1-2	0.65483	0.00331774	0.021227	0.909090909090909	0.809153713298791	NPM1(3)_T	0	0
ENSG00000264964.2	TWSG1-DT	0.65455	5.13383e-05	0.00072988	1	0.986183074265976	NPM1(3)_T	0	0
ENSG00000229009.7	TMPRSS11GP	0.65439	0.0698966	0.20016	0.515151515151515	0.357512953367876	NPM1(3)_T	0	0
ENSG00000248874.5	LINC02899	0.65415	0.355877	0.57595	0.363636363636364	0.313471502590674	NPM1(3)_T	0	0
ENSG00000279017.1		0.65403	0.00533439	0.030766	0.727272727272727	0.590673575129534	NPM1(3)_T	0	0
ENSG00000275160.1	RPL7AP45	0.65387	8.75622e-06	0.00016505	1	0.968048359240069	NPM1(3)_T	0	0
ENSG00000164627.18	KIF6	0.65375	0.000669302	0.006	0.984848484848485	0.959412780656304	NPM1(3)_T	0	0
ENSG00000269839.1		0.65356	0.0514109	0.16195	0.378787878787879	0.307426597582038	NPM1(3)_T	0	0
ENSG00000259583.3	ALDH1A3-AS1	0.65319	7.65805e-07	2.054e-05	1	0.99740932642487	NPM1(3)_T	0	0
ENSG00000232316.2	LINC02518	0.65315	0.0117282	0.055656	0.651515151515151	0.567357512953368	NPM1(3)_T	0	0
ENSG00000145284.12	SCD5	0.65308	1.57907e-05	0.00027005	1	0.998272884283247	NPM1(3)_T	0	0
ENSG00000183598.4	H3C13	0.65291	9.74185e-05	0.001249	0.984848484848485	0.995682210708117	NPM1(3)_T	0	0
ENSG00000164841.5	TMEM74	0.65278	0.015761	0.069286	0.848484848484849	0.817789291882556	NPM1(3)_T	0	0
ENSG00000260036.1		0.65258	0.000205694	0.0023179	0.893939393939394	0.768566493955095	NPM1(3)_T	0	0
ENSG00000270980.1		0.65242	0.0285301	0.10676	0.696969696969697	0.536269430051813	NPM1(3)_T	0	0
ENSG00000265486.2	RN7SL518P	0.65237	0.251147	0.46625	0.333333333333333	0.302245250431779	NPM1(3)_T	0	0
ENSG00000255367.3		0.65228	0.00587187	0.033125	0.939393939393939	0.829015544041451	NPM1(3)_T	0	0
ENSG00000211801.3	TRAV21	0.65224	0.00347834	0.022065	0.878787878787879	0.856649395509499	NPM1(3)_T	0	0
ENSG00000256379.2	TRAV8-5	0.65222	0.000151947	0.0017994	0.954545454545455	0.905008635578584	NPM1(3)_T	0	0
ENSG00000188280.11	FAM230G	0.6516	0.0243575	0.095497	0.606060606060606	0.575993091537133	NPM1(3)_T	0	0
ENSG00000204188.7	GGNBP1	0.6516	4.14961e-09	2.0223e-07	1	0.993091537132988	NPM1(3)_T	0	0
ENSG00000154764.6	WNT7A	0.65153	0.00312971	0.020266	0.939393939393939	0.919689119170985	NPM1(3)_T	0	0
ENSG00000211795.3	TRAV8-6	0.65129	0.00162546	0.012198	0.939393939393939	0.879965457685665	NPM1(3)_T	0	0
ENSG00000127831.11	VIL1	0.65107	0.00123412	0.0098119	1	0.952504317789292	NPM1(3)_T	0	0
ENSG00000279466.1		0.65085	0.148017		0.227272727272727	0.188255613126079	NPM1(3)_T	0	0
ENSG00000138835.22	RGS3	0.65083	2.43302e-09	1.2564e-07	1	1	NPM1(3)_T	0	0
ENSG00000226252.1		0.65076	0.00513707	0.029903	1	0.94300518134715	NPM1(3)_T	0	0
ENSG00000175772.11	LINC01106	0.65074	0.00463703	0.027571	0.863636363636364	0.789291882556131	NPM1(3)_T	0	0
ENSG00000237512.6	UNC5B-AS1	0.65072	0.0130578	0.060306	0.772727272727273	0.579447322970639	NPM1(3)_T	0	0
ENSG00000275772.1		0.65072	0.0134375	0.061597	0.666666666666667	0.568221070811744	NPM1(3)_T	0	0
ENSG00000199846.1	RNU1-72P	0.65052	0.0268499	0.1023	0.545454545454545	0.439550949913644	NPM1(3)_T	0	0
ENSG00000228115.1		0.65	0.000535386	0.0050447	0.954545454545455	0.808290155440414	NPM1(3)_T	0	0
ENSG00000124827.7	GCM2	0.64998	0.0307129	0.11254	0.515151515151515	0.462003454231434	NPM1(3)_T	0	1
ENSG00000268070.1		0.64978	7.59971e-05	0.0010172	1	0.910189982728843	NPM1(3)_T	0	0
ENSG00000169214.4	OR6F1	0.6492	0.0648947	0.19044	0.454545454545455	0.392918825561313	NPM1(3)_T	0	0
ENSG00000287943.1		0.64914	0.0268581	0.10232	0.454545454545455	0.345423143350604	NPM1(3)_T	0	0
ENSG00000229425.3		0.64913	0.0149526	0.066579	1	0.96545768566494	NPM1(3)_T	0	0
ENSG00000286939.1		0.64888	0.000903259	0.0076119	0.863636363636364	0.772884283246978	NPM1(3)_T	0	0
ENSG00000199709.1	RNU4-23P	0.64876	0.000560094	0.0052154	0.878787878787879	0.669257340241796	NPM1(3)_T	0	0
ENSG00000260015.1		0.64842	0.104203	0.26386	0.424242424242424	0.296200345423143	NPM1(3)_T	0	0
ENSG00000287386.1		0.64831	0.000745973	0.0065486	0.878787878787879	0.787564766839378	NPM1(3)_T	0	0
ENSG00000222282.1	RNU6-584P	0.64811	0.0198507	0.082236	0.636363636363636	0.426597582037997	NPM1(3)_T	0	0
ENSG00000236554.1	ASNSP3	0.64788	0.00502598	0.029376	0.666666666666667	0.583765112262522	NPM1(3)_T	0	0
ENSG00000265929.1	MIR5195	0.64782	0.000632564	0.0057436	0.909090909090909	0.83419689119171	NPM1(3)_T	0	0
ENSG00000211784.2	TRAV10	0.64743	0.00868039	0.044402	0.803030303030303	0.660621761658031	NPM1(3)_T	0	0
ENSG00000239265.5	CLRN1-AS1	0.64735	0.0202936	0.083454	0.696969696969697	0.6286701208981	NPM1(3)_T	0	0
ENSG00000164116.17	GUCY1A1	0.64706	0.000433597	0.0042614	1	0.996545768566494	NPM1(3)_T	0	0
ENSG00000211806.2	TRAV25	0.647	0.00805398	0.041983	0.818181818181818	0.712435233160622	NPM1(3)_T	0	0
ENSG00000236770.1		0.64661	0.00144707	0.011152	0.787878787878788	0.756476683937824	NPM1(3)_T	0	0
ENSG00000228339.1	AMD1P1	0.6466	0.000985788	0.0081694	0.939393939393939	0.772020725388601	NPM1(3)_T	0	0
ENSG00000117394.24	SLC2A1	0.64639	2.65248e-06	5.9679e-05	1	1	NPM1(3)_T	1	0
ENSG00000119401.11	TRIM32	0.64639	3.87008e-05	0.00057566	1	0.993091537132988	NPM1(3)_T	0	1
ENSG00000277556.1	OR13C5	0.64633	0.00277442	0.018453	0.833333333333333	0.682210708117444	NPM1(3)_T	0	0
ENSG00000077009.13	NMRK2	0.64631	0.00211461	0.014974	0.954545454545455	0.816062176165803	NPM1(3)_T	0	0
ENSG00000227758.1	HCG9P5	0.6463	0.000580172	0.0053599	0.878787878787879	0.738341968911917	NPM1(3)_T	0	0
ENSG00000232869.2	TRBV29-1	0.64617	0.000456474	0.0044341	1	0.984455958549223	NPM1(3)_T	0	0
ENSG00000160185.15	UBASH3A	0.646	7.63823e-05	0.0010203	1	0.999136442141623	NPM1(3)_T	0	0
ENSG00000230492.1		0.6459	0.0847065	0.22862	0.409090909090909	0.304835924006908	NPM1(3)_T	0	0
ENSG00000255471.1	PRSS23-AS1	0.64573	0.0458682	0.14934	0.409090909090909	0.378238341968912	NPM1(3)_T	0	0
ENSG00000253698.1		0.64567	0.0236319	0.09338	0.772727272727273	0.618307426597582	NPM1(3)_T	0	0
ENSG00000225670.4	CADM3-AS1	0.64564	0.0131994	0.060783	0.96969696969697	0.813471502590674	NPM1(3)_T	0	0
ENSG00000275158.1	TRBV12-5	0.64558	1.17932e-05	0.00021358	0.984848484848485	0.921416234887737	NPM1(3)_T	0	0
ENSG00000149582.16	TMEM25	0.64552	1.50562e-06	3.7002e-05	1	0.999136442141623	NPM1(3)_T	1	0
ENSG00000287741.1		0.64543	0.234861	0.44758	0.287878787878788	0.194300518134715	NPM1(3)_T	0	0
ENSG00000276405.1	TRBV13	0.64528	0.000401076	0.0040114	1	0.921416234887737	NPM1(3)_T	0	0
ENSG00000249396.2	LINC02212	0.64525	0.0389871	0.13345	0.621212121212121	0.475820379965458	NPM1(3)_T	0	0
ENSG00000166278.15	C2	0.64517	0.00137631	0.010703	1	0.998272884283247	NPM1(3)_T	0	0
ENSG00000236453.5		0.64487	0.137284	0.31616	0.378787878787879	0.346286701208981	NPM1(3)_T	0	0
ENSG00000151617.17	EDNRA	0.64485	0.0388923	0.13331	0.621212121212121	0.568221070811744	NPM1(3)_T	1	0
ENSG00000253449.1		0.64432	0.0484073	0.1553	0.621212121212121	0.511226252158895	NPM1(3)_T	0	0
ENSG00000175841.8	FAM172BP	0.64405	0.0143374	0.064624	0.757575757575758	0.6286701208981	NPM1(3)_T	0	0
ENSG00000227189.2		0.64403	0.0172235	0.074214	0.893939393939394	0.817789291882556	NPM1(3)_T	0	0
ENSG00000235818.3	VN1R17P	0.64389	0.0861262	0.23135	0.515151515151515	0.390328151986183	NPM1(3)_T	0	0
ENSG00000152939.17	MARVELD2	0.6429	8.43857e-05	0.0011091	1	0.992227979274611	NPM1(3)_T	0	0
ENSG00000174898.16	CATSPERD	0.64279	0.00216416	0.015239	0.939393939393939	0.919689119170985	NPM1(3)_T	0	0
ENSG00000110811.20	P3H3	0.64262	0.000715772	0.0063472	1	0.996545768566494	NPM1(3)_T	0	0
ENSG00000162407.9	PLPP3	0.64257	0.000919486	0.0077244	1	0.989637305699482	NPM1(3)_T	0	1
ENSG00000125398.8	SOX9	0.64252	0.131021	0.30668	0.515151515151515	0.484455958549223	NPM1(3)_T	0	1
ENSG00000205240.4	OR7E36P	0.64219	0.0205712	0.084216	0.515151515151515	0.399827288428325	NPM1(3)_T	0	0
ENSG00000050344.9	NFE2L3	0.64172	3.89761e-07	1.1364e-05	1	0.999136442141623	NPM1(3)_T	0	1
ENSG00000211792.2	TRAV14DV4	0.64159	0.00184148	0.013459	0.96969696969697	0.886873920552677	NPM1(3)_T	0	0
ENSG00000231005.1	RPL39P39	0.64156	0.13135	0.30722	0.333333333333333	0.327288428324698	NPM1(3)_T	0	0
ENSG00000280878.1		0.64154	0.0684274	0.19727	0.545454545454545	0.443868739205527	NPM1(3)_T	0	0
ENSG00000092758.18	COL9A3	0.64146	0.000620119	0.0056549	1	0.999136442141623	NPM1(3)_T	0	0
ENSG00000234432.4	LINC02983	0.64145	1.03436e-05	0.00019094	1	0.995682210708117	NPM1(3)_T	0	0
ENSG00000170484.10	KRT74	0.64138	0.078438	0.21658	0.393939393939394	0.33160621761658	NPM1(3)_T	0	0
ENSG00000140527.15	WDR93	0.64124	1.19106e-05	0.00021506	1	0.979274611398964	NPM1(3)_T	0	0
ENSG00000114126.18	TFDP2	0.6411	1.17119e-17	3.2448e-15	1	1	NPM1(3)_T	0	1
ENSG00000244588.5	RAD21L1	0.64097	0.0928328	0.24373	0.424242424242424	0.306563039723662	NPM1(3)_T	0	0
ENSG00000286212.2		0.6409	0.474166	0.6808	0.196969696969697	0.207253886010363	NPM1(3)_T	0	0
ENSG00000239881.1	RPS27P25	0.64082	0.153691	0.34083	0.363636363636364	0.373056994818653	NPM1(3)_T	0	0
ENSG00000254877.1		0.64067	0.00232045	0.016097	0.954545454545455	0.826424870466321	NPM1(3)_T	0	0
ENSG00000147206.17	NXF3	0.64053	0.00865847	0.044352	0.984848484848485	0.988773747841105	NPM1(3)_T	0	0
ENSG00000171992.13	SYNPO	0.6404	1.05315e-05	0.00019406	1	0.999136442141623	NPM1(3)_T	0	0
ENSG00000255000.1		0.64034	0.00290606	0.019139	0.742424242424242	0.623488773747841	NPM1(3)_T	0	0
ENSG00000200472.1	RN7SKP44	0.64032	0.0851735	0.22951	0.318181818181818	0.280656303972366	NPM1(3)_T	0	0
ENSG00000166796.12	LDHC	0.64026	0.0531511	0.16566	0.757575757575758	0.755613126079447	NPM1(3)_T	0	0
ENSG00000160179.19	ABCG1	0.64023	5.88894e-06	0.00011815	1	1	NPM1(3)_T	0	0
ENSG00000176495.3	OR5AN1	0.64017	0.0506077	0.16003	0.606060606060606	0.504317789291883	NPM1(3)_T	0	0
ENSG00000225681.2		0.64016	0.0440903	0.14541	0.5	0.33419689119171	NPM1(3)_T	0	0
ENSG00000212466.1	RNU6-952P	0.63992	0.0813308		0.318181818181818	0.241796200345423	NPM1(3)_T	0	0
ENSG00000164485.15	IL22RA2	0.63988	0.0683918	0.19721	0.621212121212121	0.625215889464594	NPM1(3)_T	0	0
ENSG00000229769.2	TRBV10-2	0.63987	0.00755781	0.040025	0.878787878787879	0.778065630397237	NPM1(3)_T	0	0
ENSG00000204033.10	LRIT2	0.63983	0.2159		0.242424242424242	0.177029360967185	NPM1(3)_T	0	0
ENSG00000203663.4	OR2L2	0.63966	0.000405397	0.0040475	0.984848484848485	0.94559585492228	NPM1(3)_T	0	0
ENSG00000279985.1		0.63961	0.00417011	0.025377	0.772727272727273	0.715889464594128	NPM1(3)_T	0	0
ENSG00000217455.8		0.63955	0.237921		0.242424242424242	0.16839378238342	NPM1(3)_T	0	0
ENSG00000277282.1	IGHV1OR21-1	0.63928	0.114768	0.28148	0.333333333333333	0.291882556131261	NPM1(3)_T	0	0
ENSG00000254717.2	GLYATL1P2	0.63894	0.155825	0.344	0.378787878787879	0.234887737478411	NPM1(3)_T	0	0
ENSG00000275216.2	LINC03061	0.63872	0.080258	0.22006	0.621212121212121	0.48272884283247	NPM1(3)_T	0	0
ENSG00000232298.2	GRHL3-AS1	0.63859	0.0187419	0.078803	0.666666666666667	0.456822107081174	NPM1(3)_T	0	0
ENSG00000176160.11	HSF5	0.63855	1.21136e-05	0.00021791	1	0.996545768566494	NPM1(3)_T	0	1
ENSG00000275981.1		0.63838	0.00109083	0.0088799	0.954545454545455	0.829879101899827	NPM1(3)_T	0	0
ENSG00000273018.7	FAM106A	0.63814	0.0136098	0.062188	1	0.987046632124352	NPM1(3)_T	0	0
ENSG00000259097.2		0.63796	0.0418262	0.14021	0.560606060606061	0.433506044905009	NPM1(3)_T	0	0
ENSG00000231996.1		0.63788	0.0831637		0.287878787878788	0.262521588946459	NPM1(3)_T	0	0
ENSG00000286266.1		0.63779	0.171425	0.36637	0.257575757575758	0.248704663212435	NPM1(3)_T	0	0
ENSG00000224287.2	MSL3P1	0.63761	0.000873977	0.0074087	0.909090909090909	0.796200345423143	NPM1(3)_T	0	0
ENSG00000174715.7	PPIAP72	0.63747	1.43252e-06	3.54e-05	1	0.995682210708117	NPM1(3)_T	0	0
ENSG00000277039.1		0.63747	0.00100406	0.0082944	0.863636363636364	0.807426597582038	NPM1(3)_T	0	0
ENSG00000117154.12	IGSF21	0.63722	0.0974141	0.25239	0.454545454545455	0.44300518134715	NPM1(3)_T	0	0
ENSG00000277797.1		0.63718	0.013831	0.06292	0.696969696969697	0.669257340241796	NPM1(3)_T	0	0
ENSG00000064201.16	TSPAN32	0.63668	3.29182e-09	1.6441e-07	1	1	NPM1(3)_T	0	0
ENSG00000239539.1	HMGN1P20	0.63653	0.12032		0.303030303030303	0.211571675302245	NPM1(3)_T	0	0
ENSG00000272259.5	LINC01749	0.63653	0.0917479	0.24176	0.5	0.373056994818653	NPM1(3)_T	0	0
ENSG00000229154.2	KCNQ5-AS1	0.63642	0.000159018	0.0018673	1	0.969775474956822	NPM1(3)_T	0	0
ENSG00000278171.1		0.63559	0.00664673	0.03636	0.651515151515151	0.514680483592401	NPM1(3)_T	0	0
ENSG00000283929.1	MIR5010	0.63552	0.000132954	0.0016179	0.96969696969697	0.902417962003454	NPM1(3)_T	0	0
ENSG00000243944.5		0.63551	0.258561		0.212121212121212	0.164075993091537	NPM1(3)_T	0	0
ENSG00000236597.1	IGHD7-27	0.63542	0.0786968	0.21699	0.409090909090909	0.355785837651123	NPM1(3)_T	0	0
ENSG00000164542.13	MATCAP2	0.63539	8.0761e-06	0.00015455	1	0.999136442141623	NPM1(3)_T	0	0
ENSG00000222041.11	CYTOR	0.63528	1.39944e-11	1.1821e-09	1	1	NPM1(3)_T	0	0
ENSG00000150627.16	WDR17	0.63506	0.00554881	0.031748	1	0.966321243523316	NPM1(3)_T	0	0
ENSG00000197635.11	DPP4	0.635	0.00189195	0.013726	1	0.995682210708117	NPM1(3)_T	1	0
ENSG00000250942.1	ENPP7P11	0.63478	0.00454832	0.027176	0.984848484848485	0.896373056994819	NPM1(3)_T	0	0
ENSG00000270948.1	MTDHP1	0.63478	1.92301e-06	4.5214e-05	0.954545454545455	0.910189982728843	NPM1(3)_T	0	0
ENSG00000171180.3	OR2M4	0.63475	0.0157279	0.069186	0.757575757575758	0.59412780656304	NPM1(3)_T	0	0
ENSG00000277270.2		0.63455	0.0997205	0.25639	0.5	0.395509499136442	NPM1(3)_T	0	0
ENSG00000287870.1		0.63455	0.00320143	0.020626	0.818181818181818	0.832469775474957	NPM1(3)_T	0	0
ENSG00000049283.18	EPN3	0.63423	0.000572476	0.0053022	0.939393939393939	0.941278065630397	NPM1(3)_T	0	0
ENSG00000222346.1	RNA5SP237	0.63404	0.156024	0.34432	0.196969696969697	0.25993091537133	NPM1(3)_T	0	0
ENSG00000144199.12	FAHD2B	0.63392	2.56794e-12	2.5121e-10	1	1	NPM1(3)_T	0	0
ENSG00000050820.17	BCAR1	0.6337	0.0326347	0.1175	0.893939393939394	0.813471502590674	NPM1(3)_T	0	0
ENSG00000269707.2		0.6335	0.15707	0.34579	0.272727272727273	0.226252158894646	NPM1(3)_T	0	0
ENSG00000211776.2	TRAV2	0.63343	0.00258878	0.017505	0.924242424242424	0.830742659758204	NPM1(3)_T	0	0
ENSG00000178732.5	GP5	0.63315	0.00184856	0.013499	1	0.967184801381693	NPM1(3)_T	1	0
ENSG00000146938.16	NLGN4X	0.6329	0.0738996	0.20802	0.575757575757576	0.57167530224525	NPM1(3)_T	1	0
ENSG00000101871.16	MID1	0.63265	0.000277913	0.0029615	1	0.972366148531952	NPM1(3)_T	0	0
ENSG00000151023.17	ENKUR	0.63239	0.00133801	0.010472	0.939393939393939	0.875647668393782	NPM1(3)_T	0	0
ENSG00000249454.1	GZMAP1	0.63228	0.0545855	0.1689	0.409090909090909	0.352331606217617	NPM1(3)_T	0	0
ENSG00000254923.1		0.63206	0.0583386	0.17722	0.393939393939394	0.348013816925734	NPM1(3)_T	0	0
ENSG00000169908.12	TM4SF1	0.63204	0.0187997	0.078949	0.984848484848485	0.947322970639033	NPM1(3)_T	0	0
ENSG00000203496.9		0.63203	0.0288105	0.10744	0.409090909090909	0.365284974093264	NPM1(3)_T	0	0
ENSG00000154265.16	ABCA5	0.63179	3.90567e-05	0.00057945	1	0.996545768566494	NPM1(3)_T	1	0
ENSG00000263571.3		0.63124	0.12047	0.28996	0.439393939393939	0.318652849740933	NPM1(3)_T	0	0
ENSG00000279397.1		0.63098	0.00885478	0.045058	0.727272727272727	0.598445595854922	NPM1(3)_T	0	0
ENSG00000163739.5	CXCL1	0.6308	0.00475564	0.028131	1	0.991364421416235	NPM1(3)_T	0	0
ENSG00000164385.9	LINC01600	0.63064	5.62812e-05	0.00078653	0.939393939393939	0.902417962003454	NPM1(3)_T	0	0
ENSG00000235505.7	CASP4LP	0.63063	6.75241e-05	0.00092061	1	0.991364421416235	NPM1(3)_T	0	0
ENSG00000142511.4	GPR32	0.63032	0.118176	0.2869	0.742424242424242	0.643350604490501	NPM1(3)_T	0	0
ENSG00000153230.4	OR14K1	0.6303	0.0203864	0.083707	0.696969696969697	0.560449050086356	NPM1(3)_T	0	0
ENSG00000283755.2	CPHXL	0.6303	0.00957292	0.047768	0.787878787878788	0.630397236614853	NPM1(3)_T	0	0
ENSG00000279091.1		0.63026	0.0596832	0.18003	0.651515151515151	0.549222797927461	NPM1(3)_T	0	0
ENSG00000234715.2	SLC26A5-AS1	0.63021	0.118957	0.28808	0.363636363636364	0.240932642487047	NPM1(3)_T	0	0
ENSG00000237356.7		0.63007	1.4676e-10	1.0121e-08	1	1	NPM1(3)_T	0	0
ENSG00000273001.1	PFKP-DT	0.62962	6.47726e-08	2.3398e-06	1	0.985319516407599	NPM1(3)_T	0	0
ENSG00000211788.2	TRAV13-1	0.62957	0.00210703	0.014923	0.909090909090909	0.936096718480138	NPM1(3)_T	0	0
ENSG00000227688.2	HNRNPA3P2	0.62942	0.000157451	0.0018521	1	0.954231433506045	NPM1(3)_T	0	0
ENSG00000275747.1	IGHV3-79	0.62942	0.00895456	0.045406	0.772727272727273	0.632124352331606	NPM1(3)_T	0	0
ENSG00000263361.1	MIR378H	0.62928	0.00149192	0.011419	0.863636363636364	0.778929188255613	NPM1(3)_T	0	0
ENSG00000212303.1	RNU6-1154P	0.62873	0.0443136		0.5	0.296200345423143	NPM1(3)_T	0	0
ENSG00000198157.11	HMGN5	0.62852	6.05973e-08	2.2095e-06	1	1	NPM1(3)_T	0	0
ENSG00000186767.7	SPIN4	0.62851	3.66915e-11	2.8529e-09	1	1	NPM1(3)_T	0	0
ENSG00000280424.1		0.62839	0.000240187	0.0026199	1	0.951640759930915	NPM1(3)_T	0	0
ENSG00000233387.1	IATPR	0.62833	0.0223299	0.08952	0.636363636363636	0.646804835924007	NPM1(3)_T	0	0
ENSG00000124429.18	POF1B	0.62813	0.0178376	0.076134	0.787878787878788	0.774611398963731	NPM1(3)_T	0	0
ENSG00000250634.6	LINC01182	0.62812	0.0116477	0.055369	0.863636363636364	0.679620034542314	NPM1(3)_T	0	0
ENSG00000211706.2	TRBV6-1	0.62807	0.00249671	0.017037	0.954545454545455	0.856649395509499	NPM1(3)_T	0	0
ENSG00000161911.11	TREML1	0.62771	0.00468362	0.027787	1	0.981865284974093	NPM1(3)_T	0	0
ENSG00000128709.13	HOXD9	0.62752	0.212843		0.257575757575758	0.176165803108808	NPM1(3)_T	0	1
ENSG00000099957.16	P2RX6	0.62751	0.000100381	0.0012808	1	0.98272884283247	NPM1(3)_T	0	0
ENSG00000221269.1	MIR1302-8	0.62749	0.012983	0.060068	0.621212121212121	0.489637305699482	NPM1(3)_T	0	0
ENSG00000134470.21	IL15RA	0.62743	3.69558e-09	1.8209e-07	1	1	NPM1(3)_T	0	0
ENSG00000144891.18	AGTR1	0.62743	0.0668893	0.19434	0.590909090909091	0.53713298791019	NPM1(3)_T	1	0
ENSG00000157578.13	LCA5L	0.6272	1.97736e-09	1.0488e-07	1	0.993091537132988	NPM1(3)_T	0	0
ENSG00000229054.1	RPS29P14	0.62699	2.9705e-06	6.5478e-05	0.984848484848485	0.936096718480138	NPM1(3)_T	0	0
ENSG00000286179.1		0.62691	0.134013	0.31126	0.606060606060606	0.455094991364421	NPM1(3)_T	0	0
ENSG00000223437.1	TMSB4XP3	0.62686	0.271239	0.48836	0.303030303030303	0.189119170984456	NPM1(3)_T	0	0
ENSG00000211638.2	IGLV8-61	0.62683	0.0104086	0.050849	1	0.961139896373057	NPM1(3)_T	0	0
ENSG00000271590.1		0.6266	0.000529359	0.0049996	0.96969696969697	0.932642487046632	NPM1(3)_T	0	0
ENSG00000280987.4		0.62659	0.000206675	0.0023257	0.939393939393939	0.805699481865285	NPM1(3)_T	0	0
ENSG00000226987.1		0.62646	6.56871e-06	0.00012969	1	0.974956822107081	NPM1(3)_T	0	0
ENSG00000199697.1	RNU6-446P	0.62645	0.0158442	0.069538	0.757575757575758	0.537996545768566	NPM1(3)_T	0	0
ENSG00000184385.2	UMODL1-AS1	0.62639	0.00353113	0.022302	0.96969696969697	0.905008635578584	NPM1(3)_T	0	0
ENSG00000083457.12	ITGAE	0.62633	3.35183e-11	2.627e-09	1	1	NPM1(3)_T	1	0
ENSG00000278263.2		0.62615	0.0362654	0.12686	0.606060606060606	0.46027633851468	NPM1(3)_T	0	0
ENSG00000184933.5	OR6A2	0.62611	0.111757	0.27648	0.424242424242424	0.378238341968912	NPM1(3)_T	0	0
ENSG00000286972.1		0.62597	0.0964892	0.25066	0.439393939393939	0.367012089810017	NPM1(3)_T	0	0
ENSG00000282968.1	AGGF1P10	0.6259	0.132091	0.30836	0.363636363636364	0.361830742659758	NPM1(3)_T	0	0
ENSG00000178403.4	NEUROG2	0.62589	0.027089	0.10302	0.787878787878788	0.599309153713299	NPM1(3)_T	0	1
ENSG00000158497.5	HMHB1	0.62583	0.119021	0.28817	0.424242424242424	0.468048359240069	NPM1(3)_T	0	0
ENSG00000104043.15	ATP8B4	0.62577	3.71334e-08	1.4356e-06	1	1	NPM1(3)_T	0	0
ENSG00000251652.1		0.62576	0.154153	0.34141	0.454545454545455	0.432642487046632	NPM1(3)_T	0	0
ENSG00000211802.3	TRAV22	0.62569	0.00259573	0.017538	0.954545454545455	0.857512953367876	NPM1(3)_T	0	0
ENSG00000211639.2	IGLV4-60	0.6255	0.016035	0.070206	1	0.921416234887737	NPM1(3)_T	0	0
ENSG00000287603.1		0.62528	0.0160684	0.070322	0.96969696969697	0.90587219343696	NPM1(3)_T	0	0
ENSG00000257113.1		0.62481	0.0286836	0.10713	0.590909090909091	0.375647668393782	NPM1(3)_T	0	0
ENSG00000173918.15	C1QTNF1	0.62479	0.044842	0.14706	0.787878787878788	0.803972366148532	NPM1(3)_T	0	0
ENSG00000279296.1	PRAL	0.62464	0.000415078	0.0041209	1	0.932642487046632	NPM1(3)_T	0	0
ENSG00000241869.3	RN7SL363P	0.62462	0.0016461	0.012322	0.893939393939394	0.803972366148532	NPM1(3)_T	0	0
ENSG00000285835.1		0.62462	0.0389915	0.13345	0.484848484848485	0.364421416234888	NPM1(3)_T	0	0
ENSG00000253528.2		0.62459	0.000754456	0.0066072	0.924242424242424	0.802245250431779	NPM1(3)_T	0	0
ENSG00000274351.1		0.62443	3.38206e-05	0.0005139	0.878787878787879	0.844559585492228	NPM1(3)_T	0	0
ENSG00000147394.18	ZNF185	0.62442	2.86153e-05	0.00044716	1	1	NPM1(3)_T	0	1
ENSG00000228590.2		0.62427	0.00295259	0.019369	1	0.981865284974093	NPM1(3)_T	0	0
ENSG00000237636.3	ANKRD26P3	0.62397	0.205519	0.4121	0.590909090909091	0.581174438687392	NPM1(3)_T	0	0
ENSG00000211958.2	IGHV3-38	0.62396	0.0653918	0.19142	0.515151515151515	0.53713298791019	NPM1(3)_T	0	0
ENSG00000100427.16	MLC1	0.62393	3.344e-06	7.2676e-05	1	1	NPM1(3)_T	0	0
ENSG00000234965.2	SHISA8	0.62382	0.00216637	0.015249	0.954545454545455	0.860967184801382	NPM1(3)_T	0	0
ENSG00000198046.12	ZNF667	0.62366	0.00324959	0.020891	1	0.988773747841105	NPM1(3)_T	0	1
ENSG00000286031.1		0.6236	0.00646522	0.035652	0.681818181818182	0.545768566493955	NPM1(3)_T	0	0
ENSG00000241825.2	RPL7P42	0.62352	0.00320166	0.020626	0.848484848484849	0.662348877374784	NPM1(3)_T	0	0
ENSG00000261150.3	EPPK1	0.62344	0.00773411	0.040744	0.954545454545455	0.953367875647668	NPM1(3)_T	0	0
ENSG00000251639.2		0.62343	0.116715	0.28432	0.621212121212121	0.531951640759931	NPM1(3)_T	0	0
ENSG00000273084.1	LINC03073	0.62339	7.38883e-06	0.00014269	0.984848484848485	0.996545768566494	NPM1(3)_T	0	0
ENSG00000259587.3		0.6228	0.0203282	0.083561	0.696969696969697	0.476683937823834	NPM1(3)_T	0	0
ENSG00000124743.6	KLHL31	0.62271	5.93661e-05	0.00082334	1	0.969775474956822	NPM1(3)_T	0	0
ENSG00000174678.9	FAM47DP	0.62232	0.063972	0.18866	0.46969696969697	0.338514680483592	NPM1(3)_T	0	0
ENSG00000087510.7	TFAP2C	0.62213	0.119011	0.28817	0.5	0.373056994818653	NPM1(3)_T	0	1
ENSG00000271250.1		0.6219	0.0982838	0.25386	0.393939393939394	0.291018998272884	NPM1(3)_T	0	0
ENSG00000121318.2	TAS2R10	0.62171	0.000856967	0.0073107	0.954545454545455	0.907599309153713	NPM1(3)_T	0	0
ENSG00000225698.3	IGHV3-72	0.62149	0.00720336	0.0386	1	0.956822107081174	NPM1(3)_T	0	0
ENSG00000113263.13	ITK	0.62147	0.000301902	0.0031709	1	1	NPM1(3)_T	0	0
ENSG00000288600.1		0.62144	0.0118592	0.056122	0.666666666666667	0.606217616580311	NPM1(3)_T	0	0
ENSG00000256894.1		0.6214	0.011006	0.05302	0.96969696969697	0.823834196891192	NPM1(3)_T	0	0
ENSG00000100290.3	BIK	0.62126	4.57904e-05	0.00066201	1	0.999136442141623	NPM1(3)_T	0	0
ENSG00000173404.5	INSM1	0.62105	0.0437247	0.14456	0.696969696969697	0.607944732297064	NPM1(3)_T	0	1
ENSG00000156463.18	SH3RF2	0.6209	0.0130055	0.060145	0.909090909090909	0.77720207253886	NPM1(3)_T	0	0
ENSG00000286547.1		0.62075	0.00945832	0.047281	0.681818181818182	0.525043177892919	NPM1(3)_T	0	0
ENSG00000264881.1		0.62072	0.181701	0.38099	0.272727272727273	0.27720207253886	NPM1(3)_T	0	0
ENSG00000152495.11	CAMK4	0.62034	0.000749358	0.006574	1	0.999136442141623	NPM1(3)_T	0	0
ENSG00000258806.2	OR11H7	0.62033	0.0018683	0.013591	0.848484848484849	0.782383419689119	NPM1(3)_T	0	0
ENSG00000185551.15	NR2F2	0.62029	0.124867	0.29731	0.651515151515151	0.57167530224525	NPM1(3)_T	0	1
ENSG00000264659.2		0.62029	0.000281925	0.0029963	1	0.975820379965458	NPM1(3)_T	0	0
ENSG00000280739.3	EIF1B-AS1	0.62028	1.83626e-11	1.516e-09	1	1	NPM1(3)_T	0	0
ENSG00000286594.1		0.62025	0.029736	0.1099	0.757575757575758	0.672711571675302	NPM1(3)_T	0	0
ENSG00000176293.20	ZNF135	0.61998	0.00121359	0.0096736	1	0.992227979274611	NPM1(3)_T	0	1
ENSG00000223523.1		0.61964	0.298347		0.257575757575758	0.167530224525043	NPM1(3)_T	0	0
ENSG00000287733.1		0.61947	2.661e-07	8.0746e-06	1	1	NPM1(3)_T	0	0
ENSG00000235269.2	LINC02331	0.61941	0.0378195	0.13068	0.484848484848485	0.384283246977548	NPM1(3)_T	0	0
ENSG00000224081.9	SLC44A3-AS1	0.61914	0.0232178	0.092097	0.893939393939394	0.818652849740933	NPM1(3)_T	0	0
ENSG00000218357.3	LINC01644	0.6189	0.0264836	0.10126	0.575757575757576	0.531951640759931	NPM1(3)_T	0	0
ENSG00000279482.1		0.61887	0.0314842	0.11437	0.545454545454545	0.450777202072539	NPM1(3)_T	0	0
ENSG00000224791.1	KRT18P39	0.61838	0.0156269	0.068854	0.772727272727273	0.633851468048359	NPM1(3)_T	0	0
ENSG00000183098.11	GPC6	0.61827	0.171375	0.36631	0.696969696969697	0.6286701208981	NPM1(3)_T	0	0
ENSG00000204625.10	HCG9	0.61815	0.000237896	0.002602	1	0.882556131260794	NPM1(3)_T	0	0
ENSG00000281909.1	HERC2P7	0.61807	0.0188844	0.079255	0.575757575757576	0.446459412780656	NPM1(3)_T	0	0
ENSG00000152556.17	PFKM	0.61802	1.46901e-08	6.3227e-07	1	1	NPM1(3)_T	0	0
ENSG00000237520.1	LINC02971	0.61801	7.27637e-05	0.00098107	0.984848484848485	0.919689119170985	NPM1(3)_T	0	0
ENSG00000230266.1	XXYLT1-AS2	0.6175	0.00290172	0.019116	1	0.920552677029361	NPM1(3)_T	0	0
ENSG00000283036.3	LINC01988	0.61749	1.33188e-05	0.00023507	1	0.961139896373057	NPM1(3)_T	0	0
ENSG00000254746.6		0.61729	0.0422102	0.14107	0.454545454545455	0.380829015544041	NPM1(3)_T	0	0
ENSG00000211611.2	IGKV6-21	0.61728	0.00291595	0.019191	0.984848484848485	0.948186528497409	NPM1(3)_T	0	0
ENSG00000042980.13	ADAM28	0.61721	4.45848e-06	9.3803e-05	1	1	NPM1(3)_T	0	0
ENSG00000211864.2	TRAJ25	0.61708	0.141631	0.32285	0.363636363636364	0.343696027633851	NPM1(3)_T	0	0
ENSG00000262966.2		0.61708	0.0361223	0.12645	0.818181818181818	0.711571675302245	NPM1(3)_T	0	0
ENSG00000237090.1	MKRN8P	0.61696	0.0160442	0.070239	0.863636363636364	0.784974093264249	NPM1(3)_T	0	0
ENSG00000239828.7	CCDC54-AS1	0.61667	0.000347047	0.0035586	0.863636363636364	0.846286701208981	NPM1(3)_T	0	0
ENSG00000228791.8	THRB-AS1	0.61666	0.0564746	0.17297	0.621212121212121	0.492227979274611	NPM1(3)_T	0	0
ENSG00000253556.1	MTCO1P4	0.61665	0.168474	0.36225	0.393939393939394	0.278929188255613	NPM1(3)_T	0	0
ENSG00000139985.7	ADAM21	0.61628	0.00225621	0.015719	0.909090909090909	0.848877374784111	NPM1(3)_T	0	0
ENSG00000275930.1		0.61576	0.0190702	0.079769	0.651515151515151	0.46027633851468	NPM1(3)_T	0	0
ENSG00000179603.18	GRM8	0.61563	0.133752	0.31092	0.424242424242424	0.264248704663212	NPM1(3)_T	0	0
ENSG00000258630.3	LINC02292	0.61525	0.00726495	0.038884	0.863636363636364	0.653713298791019	NPM1(3)_T	0	0
ENSG00000257725.1	LINC02399	0.61522	0.0266241	0.10167	0.803030303030303	0.613989637305699	NPM1(3)_T	0	0
ENSG00000155970.12	MICU3	0.61504	0.0015125	0.01155	1	0.98272884283247	NPM1(3)_T	0	0
ENSG00000006047.13	YBX2	0.6148	0.00973397	0.04837	0.863636363636364	0.886010362694301	NPM1(3)_T	0	1
ENSG00000152128.13	TMEM163	0.61472	0.00261692	0.017654	1	0.992227979274611	NPM1(3)_T	0	0
ENSG00000279609.1		0.61439	0.0143033	0.064533	0.636363636363636	0.537996545768566	NPM1(3)_T	0	0
ENSG00000088053.11	GP6	0.61425	0.00168133	0.012544	1	0.998272884283247	NPM1(3)_T	0	0
ENSG00000224934.5	GOT1-DT	0.61418	3.31988e-07	9.8234e-06	1	0.999136442141623	NPM1(3)_T	0	0
ENSG00000243642.3	RN7SL526P	0.61403	0.00360475	0.022656	0.848484848484849	0.730569948186529	NPM1(3)_T	0	0
ENSG00000279214.1		0.61398	0.0484808	0.15542	0.393939393939394	0.31692573402418	NPM1(3)_T	0	0
ENSG00000213626.13	LBH	0.61369	1.01318e-06	2.6129e-05	1	1	NPM1(3)_T	0	0
ENSG00000259823.6	LYPD8	0.61354	0.00135186	0.010553	0.984848484848485	0.947322970639033	NPM1(3)_T	0	0
ENSG00000239221.3	RN7SL442P	0.6135	0.177858	0.37578	0.439393939393939	0.381692573402418	NPM1(3)_T	0	0
ENSG00000137757.11	CASP5	0.6134	0.00554517	0.031746	0.984848484848485	0.946459412780656	NPM1(3)_T	0	0
ENSG00000286888.1		0.61329	0.0115357	0.054999	0.636363636363636	0.597582037996546	NPM1(3)_T	0	0
ENSG00000257327.1		0.61326	0.0713393	0.20306	0.439393939393939	0.29706390328152	NPM1(3)_T	0	0
ENSG00000232136.2	DUXAP7	0.61288	0.00139574	0.010824	0.863636363636364	0.759067357512953	NPM1(3)_T	0	0
ENSG00000064692.20	SNCAIP	0.61277	0.139375	0.31917	0.818181818181818	0.719343696027634	NPM1(3)_T	0	0
ENSG00000104313.20	EYA1	0.61274	0.0466338	0.15113	0.939393939393939	0.830742659758204	NPM1(3)_T	0	0
ENSG00000115263.15	GCG	0.61269	0.115502	0.28258	0.560606060606061	0.400690846286701	NPM1(3)_T	0	0
ENSG00000165841.11	CYP2C19	0.61249	0.12485	0.29729	0.378787878787879	0.305699481865285	NPM1(3)_T	0	0
ENSG00000271426.1		0.61226	0.0199665	0.082555	0.681818181818182	0.515544041450777	NPM1(3)_T	0	0
ENSG00000103089.9	FA2H	0.61208	0.00349065	0.022126	0.878787878787879	0.870466321243523	NPM1(3)_T	0	0
ENSG00000277695.1		0.61189	0.0231475	0.0919	0.833333333333333	0.673575129533679	NPM1(3)_T	0	0
ENSG00000235545.1	DOCK7-DT	0.61178	8.72572e-07	2.296e-05	1	0.966321243523316	NPM1(3)_T	0	0
ENSG00000284600.1		0.61172	0.297406	0.51621	0.212121212121212	0.272884283246978	NPM1(3)_T	0	0
ENSG00000217643.1	PTGES3P2	0.61162	7.43503e-06	0.00014324	1	0.995682210708117	NPM1(3)_T	0	0
ENSG00000017483.15	SLC38A5	0.61148	3.42837e-08	1.3357e-06	1	1	NPM1(3)_T	0	0
ENSG00000002079.14	MYH16	0.61147	0.000594544	0.0054713	0.96969696969697	0.864421416234888	NPM1(3)_T	0	0
ENSG00000230596.3	GPAA1P2	0.61121	0.0458809	0.14936	0.454545454545455	0.403281519861831	NPM1(3)_T	0	0
ENSG00000287863.1		0.61113	0.00979763	0.048585	0.621212121212121	0.590673575129534	NPM1(3)_T	0	0
ENSG00000240602.7	AADACP1	0.61111	0.0232077	0.092083	0.848484848484849	0.773747841105354	NPM1(3)_T	0	0
ENSG00000117707.16	PROX1	0.61093	0.0579541	0.17635	0.696969696969697	0.586355785837651	NPM1(3)_T	0	1
ENSG00000250305.9	TRMT9B	0.61091	0.00824817	0.042785	1	0.958549222797927	NPM1(3)_T	0	0
ENSG00000144451.19	SPAG16	0.6108	3.50782e-05	0.00052961	1	0.993091537132988	NPM1(3)_T	0	0
ENSG00000087258.16	GNAO1	0.61075	0.000109118	0.001365	1	0.991364421416235	NPM1(3)_T	0	0
ENSG00000220494.4	YAP1P1	0.61059	0.00355539	0.022416	0.96969696969697	0.936960276338515	NPM1(3)_T	0	0
ENSG00000285579.1		0.61044	0.150298	0.33568	0.318181818181818	0.329015544041451	NPM1(3)_T	0	0
ENSG00000233922.3	LINC01694	0.61035	0.017834	0.076126	1	0.976683937823834	NPM1(3)_T	0	0
ENSG00000147180.17	ZNF711	0.61021	0.0205388	0.084126	1	0.99740932642487	NPM1(3)_T	0	1
ENSG00000266830.1		0.61015	0.106851	0.26815	0.681818181818182	0.479274611398964	NPM1(3)_T	0	0
ENSG00000232599.1		0.61003	0.129007	0.30343	0.454545454545455	0.341105354058722	NPM1(3)_T	0	0
ENSG00000237139.1	RPS26P41	0.60998	0.00757716	0.040101	0.681818181818182	0.590673575129534	NPM1(3)_T	0	0
ENSG00000276724.1		0.60995	0.00362942	0.022794	0.924242424242424	0.879965457685665	NPM1(3)_T	0	0
ENSG00000145708.11	CRHBP	0.60973	0.00176852	0.013025	0.984848484848485	0.99740932642487	NPM1(3)_T	0	0
ENSG00000255176.1		0.60953	0.0285392	0.10678	0.636363636363636	0.617443868739206	NPM1(3)_T	0	0
ENSG00000249335.2		0.60931	0.0489382	0.15642	0.5	0.393782383419689	NPM1(3)_T	0	0
ENSG00000151012.13	SLC7A11	0.60914	0.00646193	0.035639	1	0.996545768566494	NPM1(3)_T	0	0
ENSG00000215785.2	CFL1P6	0.60901	0.000365238	0.0037111	0.818181818181818	0.841105354058722	NPM1(3)_T	0	0
ENSG00000153563.16	CD8A	0.60885	0.000292877	0.0030898	1	1	NPM1(3)_T	0	0
ENSG00000253130.2		0.60878	0.152313		0.318181818181818	0.227115716753022	NPM1(3)_T	0	0
ENSG00000229798.1	KRT18P26	0.60873	0.030315	0.11144	0.590909090909091	0.492227979274611	NPM1(3)_T	0	0
ENSG00000255874.2	PRECSIT	0.60864	0.0170074	0.073519	0.96969696969697	0.863557858376511	NPM1(3)_T	0	0
ENSG00000207802.1	MIR646	0.6086	0.00646678	0.035656	0.863636363636364	0.795336787564767	NPM1(3)_T	0	0
ENSG00000257964.1		0.60854	0.000138012	0.0016668	1	0.939550949913644	NPM1(3)_T	0	0
ENSG00000123999.5	INHA	0.60822	0.00476807	0.028171	0.96969696969697	0.800518134715026	NPM1(3)_T	0	0
ENSG00000100024.15	UPB1	0.60801	0.000366664	0.0037246	1	0.999136442141623	NPM1(3)_T	0	0
ENSG00000153822.14	KCNJ16	0.608	0.0467329	0.15134	0.651515151515151	0.539723661485319	NPM1(3)_T	0	0
ENSG00000258586.1	LINC02274	0.60788	0.0128067	0.059479	0.712121212121212	0.617443868739206	NPM1(3)_T	0	0
ENSG00000267032.1		0.60779	0.0240362	0.094511	0.575757575757576	0.498272884283247	NPM1(3)_T	0	0
ENSG00000233252.1	CRIP1P1	0.60766	0.0864228		0.287878787878788	0.243523316062176	NPM1(3)_T	0	0
ENSG00000269256.1		0.60752	0.01002	0.049443	0.636363636363636	0.575993091537133	NPM1(3)_T	0	0
ENSG00000284634.1		0.60737	3.27685e-08	1.2841e-06	1	0.999136442141623	NPM1(3)_T	0	0
ENSG00000250635.1	CXXC5-AS1	0.6073	1.31512e-05	0.00023283	1	0.971502590673575	NPM1(3)_T	0	0
ENSG00000171680.23	PLEKHG5	0.60716	0.00336861	0.021495	1	0.996545768566494	NPM1(3)_T	0	0
ENSG00000172061.9	LRRC15	0.60692	0.138206	0.3175	0.515151515151515	0.338514680483592	NPM1(3)_T	1	0
ENSG00000187134.14	AKR1C1	0.60683	0.00240542	0.016538	1	0.995682210708117	NPM1(3)_T	0	0
ENSG00000227630.4	LINC01132	0.60673	2.79441e-05	0.00043878	1	0.995682210708117	NPM1(3)_T	0	0
ENSG00000179909.15	ZNF154	0.6067	8.69906e-05	0.0011378	1	1	NPM1(3)_T	0	1
ENSG00000247095.3	MIR210HG	0.60667	0.00299022	0.019565	1	0.993091537132988	NPM1(3)_T	0	0
ENSG00000081803.16	CADPS2	0.60651	0.0625875	0.18563	0.848484848484849	0.688255613126079	NPM1(3)_T	0	0
ENSG00000149054.16	ZNF215	0.60627	0.0397357	0.13521	0.818181818181818	0.866148531951641	NPM1(3)_T	0	1
ENSG00000124564.17	SLC17A3	0.60588	0.0421217	0.14088	0.727272727272727	0.6286701208981	NPM1(3)_T	0	0
ENSG00000271662.1	PPP4R2P6	0.60578	0.000520112	0.004932	1	0.963730569948187	NPM1(3)_T	0	0
ENSG00000265033.2	RN7SL262P	0.60557	0.00102824	0.0084491	0.924242424242424	0.877374784110535	NPM1(3)_T	0	0
ENSG00000119547.6	ONECUT2	0.60543	0.0620453	0.18477	0.848484848484849	0.762521588946459	NPM1(3)_T	0	1
ENSG00000279996.1		0.60542	0.00103476	0.0084905	0.939393939393939	0.90587219343696	NPM1(3)_T	0	0
ENSG00000230285.1		0.60527	0.0163559	0.07127	0.575757575757576	0.448186528497409	NPM1(3)_T	0	0
ENSG00000204595.1	DPRX	0.60515	0.177004		0.257575757575758	0.201208981001727	NPM1(3)_T	0	1
ENSG00000203799.13	CCDC162P	0.60496	0.00149379	0.011431	1	0.994818652849741	NPM1(3)_T	0	0
ENSG00000224610.1		0.60477	0.0479653	0.15428	0.696969696969697	0.488773747841105	NPM1(3)_T	0	0
ENSG00000167311.14	ART5	0.60471	0.0334489	0.11957	0.712121212121212	0.570811744386874	NPM1(3)_T	0	0
ENSG00000234050.1		0.60464	0.00893047	0.045313	0.712121212121212	0.55440414507772	NPM1(3)_T	0	0
ENSG00000223855.2	PDGFA-DT	0.60447	0.00621511	0.034615	0.96969696969697	0.941278065630397	NPM1(3)_T	0	0
ENSG00000224961.3	LINC01752	0.60444	0.00253718	0.017234	0.803030303030303	0.664939550949914	NPM1(3)_T	0	0
ENSG00000174136.13	RGMB	0.60422	0.000975928	0.0081004	1	0.981001727115717	NPM1(3)_T	0	0
ENSG00000146374.14	RSPO3	0.60418	0.131516	0.30748	0.46969696969697	0.378238341968912	NPM1(3)_T	0	0
ENSG00000205038.12	PKHD1L1	0.60413	0.00404911	0.024832	1	0.984455958549223	NPM1(3)_T	1	1
ENSG00000174080.12	CTSF	0.60409	5.19153e-05	0.00073678	1	0.999136442141623	NPM1(3)_T	0	0
ENSG00000287989.1		0.60404	0.0334893	0.11968	0.515151515151515	0.496545768566494	NPM1(3)_T	0	0
ENSG00000233472.1		0.60402	0.0382868	0.13176	0.484848484848485	0.384283246977548	NPM1(3)_T	0	0
ENSG00000221988.13	PPT2	0.604	5.07677e-11	3.8296e-09	1	1	NPM1(3)_T	1	0
ENSG00000196539.3	OR2T3	0.60392	0.233568		0.318181818181818	0.177029360967185	NPM1(3)_T	0	0
ENSG00000213468.7	FIRRE	0.60383	1.89328e-06	4.4693e-05	1	0.999136442141623	NPM1(3)_T	0	0
ENSG00000274656.1	RN7SL625P	0.60371	0.149549	0.33458	0.393939393939394	0.33419689119171	NPM1(3)_T	0	0
ENSG00000287950.1		0.60364	0.00332031	0.02124	0.96969696969697	0.865284974093264	NPM1(3)_T	0	0
ENSG00000211751.9	TRBC1	0.60313	0.000422728	0.0041801	1	1	NPM1(3)_T	1	0
ENSG00000172232.10	AZU1	0.60311	0.00180197	0.01322	1	1	NPM1(3)_T	0	0
ENSG00000270885.2	RASL10B	0.60309	0.000545563	0.0051178	1	0.969775474956822	NPM1(3)_T	0	0
ENSG00000182866.17	LCK	0.60305	0.000279989	0.0029781	1	1	NPM1(3)_T	0	0
ENSG00000163701.19	IL17RE	0.60295	0.00133413	0.010457	1	0.998272884283247	NPM1(3)_T	0	0
ENSG00000233327.11	USP32P2	0.60274	0.0289154	0.10774	0.878787878787879	0.825561312607945	NPM1(3)_T	0	0
ENSG00000230647.2		0.60271	0.0395911	0.13489	0.454545454545455	0.420552677029361	NPM1(3)_T	0	0
ENSG00000185420.19	SMYD3	0.60261	2.49485e-07	7.6396e-06	1	1	NPM1(3)_T	0	1
ENSG00000226876.3	SMYD3-AS1	0.60245	0.00615743	0.034382	0.909090909090909	0.911917098445596	NPM1(3)_T	0	0
ENSG00000186952.15	TMEM232	0.60235	1.64782e-05	0.00027884	1	0.981865284974093	NPM1(3)_T	0	0
ENSG00000272927.1		0.60225	1.00029e-06	2.5847e-05	1	0.993955094991364	NPM1(3)_T	0	0
ENSG00000156453.14	PCDH1	0.60211	0.00374298	0.023357	0.984848484848485	0.969775474956822	NPM1(3)_T	1	0
ENSG00000230778.1	ANKRD63	0.60197	0.000602565	0.0055262	0.954545454545455	0.933506044905009	NPM1(3)_T	0	0
ENSG00000199719.1	RN7SKP74	0.60185	0.000936334	0.0078397	0.863636363636364	0.829879101899827	NPM1(3)_T	0	0
ENSG00000042286.15	AIFM2	0.60172	3.22696e-09	1.6222e-07	1	0.999136442141623	NPM1(3)_T	0	0
ENSG00000198574.6	SH2D1B	0.60164	0.000895416	0.0075617	1	0.990500863557858	NPM1(3)_T	0	0
ENSG00000229666.1	MAST4-AS1	0.60162	2.51417e-06	5.6917e-05	0.984848484848485	0.970639032815199	NPM1(3)_T	0	0
ENSG00000198251.7	CYP2A7P2	0.60144	0.019979	0.082582	0.757575757575758	0.569948186528497	NPM1(3)_T	0	0
ENSG00000189377.9	CXCL17	0.60135	0.0101969	0.050089	0.833333333333333	0.758203799654577	NPM1(3)_T	0	0
ENSG00000125533.6	BHLHE23	0.60124	0.138927	0.3186	0.772727272727273	0.569084628670121	NPM1(3)_T	0	1
ENSG00000258907.2	PSMB3P1	0.60117	0.0201737	0.083148	0.5	0.598445595854922	NPM1(3)_T	0	0
ENSG00000106633.17	GCK	0.60108	0.0134532	0.061634	0.833333333333333	0.657167530224525	NPM1(3)_T	0	0
ENSG00000197959.14	DNM3	0.60077	8.95216e-05	0.001166	1	0.99740932642487	NPM1(3)_T	0	0
ENSG00000239948.2	RN7SL368P	0.60073	0.00290855	0.019152	0.984848484848485	0.986183074265976	NPM1(3)_T	0	0
ENSG00000286730.1		0.60069	0.000598536	0.0055005	0.909090909090909	0.829879101899827	NPM1(3)_T	0	0
ENSG00000248671.8		0.60066	5.51945e-10	3.3674e-08	1	0.99740932642487	NPM1(3)_T	0	0
ENSG00000048140.18	TSPAN17	0.60057	9.20857e-12	8.1731e-10	1	1	NPM1(3)_T	0	0
ENSG00000287521.1		0.60036	0.181985		0.303030303030303	0.189119170984456	NPM1(3)_T	0	0
ENSG00000235728.1		0.60005	0.0210031	0.085462	0.863636363636364	0.743523316062176	NPM1(3)_T	0	0
ENSG00000221818.9	EBF2	0.59994	0.108869	0.27159	0.454545454545455	0.340241796200345	NPM1(3)_T	0	1
ENSG00000172987.13	HPSE2	0.59987	0.10851	0.27103	0.787878787878788	0.604490500863558	NPM1(3)_T	0	0
ENSG00000263342.1		0.59981	0.225247		0.287878787878788	0.189119170984456	NPM1(3)_T	0	0
ENSG00000265814.2	RN7SL376P	0.59968	0.116318	0.28374	0.393939393939394	0.321243523316062	NPM1(3)_T	0	0
ENSG00000229976.2		0.59965	0.0975515	0.25265	0.515151515151515	0.424006908462867	NPM1(3)_T	0	0
ENSG00000274816.1	MIR6772	0.59946	0.0536583	0.16685	0.515151515151515	0.384283246977548	NPM1(3)_T	0	0
ENSG00000266114.1		0.59923	0.0292556	0.10856	0.484848484848485	0.444732297063903	NPM1(3)_T	0	0
ENSG00000279741.1		0.59912	0.0488085	0.15613	0.681818181818182	0.588082901554404	NPM1(3)_T	0	0
ENSG00000207585.1	MIR181D	0.59911	0.0200865	0.082882	0.575757575757576	0.461139896373057	NPM1(3)_T	0	0
ENSG00000202399.1		0.59896	0.0227359	0.090705	0.727272727272727	0.512089810017271	NPM1(3)_T	0	0
ENSG00000288064.1		0.59895	0.00652065	0.035874	1	0.896373056994819	NPM1(3)_T	0	0
ENSG00000279717.1		0.59859	0.0528148	0.16507	0.924242424242424	0.911917098445596	NPM1(3)_T	0	0
ENSG00000088882.8	CPXM1	0.59813	2.34652e-05	0.00037859	1	1	NPM1(3)_T	0	0
ENSG00000235277.1		0.598	0.0508405	0.16056	0.5	0.358376511226252	NPM1(3)_T	0	0
ENSG00000282431.1	TRBD1	0.59783	0.00277946	0.018474	0.848484848484849	0.842832469775475	NPM1(3)_T	0	0
ENSG00000287284.1		0.59781	0.00428263	0.02592	0.712121212121212	0.647668393782383	NPM1(3)_T	0	0
ENSG00000211809.2	TRAV27	0.59777	0.00242761	0.016648	0.954545454545455	0.873056994818653	NPM1(3)_T	0	0
ENSG00000287903.1		0.59768	0.0442535	0.1458	0.621212121212121	0.535405872193437	NPM1(3)_T	0	0
ENSG00000252225.1		0.59751	0.0620747	0.18484	0.454545454545455	0.325561312607945	NPM1(3)_T	0	0
ENSG00000250961.2	RMEL3	0.59742	0.254492		0.242424242424242	0.18566493955095	NPM1(3)_T	0	0
ENSG00000049540.18	ELN	0.5974	0.0130753	0.06037	0.984848484848485	0.985319516407599	NPM1(3)_T	0	0
ENSG00000283267.1	FAM237B	0.59736	0.0493237	0.15724	0.590909090909091	0.42832469775475	NPM1(3)_T	0	0
ENSG00000177842.12	ZNF620	0.59727	1.42208e-15	2.6594e-13	1	0.999136442141623	NPM1(3)_T	0	1
ENSG00000275846.1		0.59676	4.12578e-05	0.00060563	0.954545454545455	0.940414507772021	NPM1(3)_T	0	0
ENSG00000261513.1		0.59671	0.00255042	0.017307	0.909090909090909	0.658894645941278	NPM1(3)_T	0	0
ENSG00000224743.7	TEX26-AS1	0.59668	0.04258	0.14195	0.53030303030303	0.459412780656304	NPM1(3)_T	0	0
ENSG00000154096.14	THY1	0.5966	0.0798796	0.21931	0.727272727272727	0.733160621761658	NPM1(3)_T	1	0
ENSG00000277527.2	LINC01796	0.59643	0.00713204	0.038356	0.742424242424242	0.669257340241796	NPM1(3)_T	0	0
ENSG00000186163.9	PRSS59P	0.59627	0.164047		0.318181818181818	0.221934369602763	NPM1(3)_T	0	0
ENSG00000260514.1		0.59626	0.00683342	0.037173	0.712121212121212	0.578583765112263	NPM1(3)_T	0	0
ENSG00000187323.12	DCC	0.59625	0.0862062	0.23147	0.545454545454545	0.472366148531952	NPM1(3)_T	0	0
ENSG00000100473.18	COCH	0.59613	0.000478828	0.0046101	1	0.998272884283247	NPM1(3)_T	0	0
ENSG00000171094.18	ALK	0.59608	0.00281317	0.018661	0.96969696969697	0.861830742659758	NPM1(3)_T	0	1
ENSG00000275965.1		0.59595	0.14049	0.32107	0.378787878787879	0.253022452504318	NPM1(3)_T	0	0
ENSG00000263608.2	RN7SL353P	0.59589	0.0787446		0.348484848484849	0.272020725388601	NPM1(3)_T	0	0
ENSG00000278599.5	TBC1D3E	0.59587	0.0310017	0.11323	0.848484848484849	0.7426597582038	NPM1(3)_T	0	0
ENSG00000225079.2	FTH1P22	0.59575	0.00503863	0.029424	0.924242424242424	0.854922279792746	NPM1(3)_T	0	0
ENSG00000236936.1		0.59564	0.0122397	0.057449	0.803030303030303	0.715889464594128	NPM1(3)_T	0	0
ENSG00000254757.1		0.59564	0.0355714	0.12515	0.53030303030303	0.455958549222798	NPM1(3)_T	0	0
ENSG00000237226.1	RPS3AP39	0.59538	0.0283412	0.10629	0.712121212121212	0.513816925734024	NPM1(3)_T	0	0
ENSG00000165124.18	SVEP1	0.59536	0.0346987	0.12288	0.924242424242424	0.847150259067358	NPM1(3)_T	0	0
ENSG00000285622.1		0.59535	0.0761459		0.409090909090909	0.276338514680484	NPM1(3)_T	0	0
ENSG00000238610.1	RNU7-26P	0.59525	0.0226517	0.090474	0.757575757575758	0.659758203799655	NPM1(3)_T	0	0
ENSG00000278828.1	H3C10	0.59475	0.000236596	0.002592	1	1	NPM1(3)_T	0	0
ENSG00000170044.8	ZPLD1	0.59453	0.095845	0.2494	0.46969696969697	0.415371329879102	NPM1(3)_T	0	0
ENSG00000275791.1	TRBV10-3	0.59445	0.000868581	0.0073781	1	0.948186528497409	NPM1(3)_T	0	0
ENSG00000249773.3		0.59428	0.00273244	0.018258	0.757575757575758	0.650259067357513	NPM1(3)_T	0	0
ENSG00000266256.3	LINC00683	0.59413	9.77942e-05	0.0012534	1	0.981001727115717	NPM1(3)_T	0	0
ENSG00000279693.1		0.59399	0.00519559	0.030139	0.939393939393939	0.898100172711572	NPM1(3)_T	0	0
ENSG00000079308.19	TNS1	0.59395	0.000288389	0.0030489	1	1	NPM1(3)_T	0	0
ENSG00000272597.1		0.59382	0.0843587	0.228	0.409090909090909	0.316062176165803	NPM1(3)_T	0	0
ENSG00000231857.1	MORF4L1P5	0.59369	0.206508	0.41326	0.333333333333333	0.300518134715026	NPM1(3)_T	0	0
ENSG00000260492.3	CISTR	0.59359	0.098071	0.25352	0.53030303030303	0.336787564766839	NPM1(3)_T	0	0
ENSG00000260261.2		0.59328	1.62234e-07	5.2392e-06	1	0.999136442141623	NPM1(3)_T	0	0
ENSG00000286423.1		0.59318	0.113637	0.27955	0.848484848484849	0.767702936096718	NPM1(3)_T	0	0
ENSG00000173679.2	OR1L1	0.59311	0.268614		0.227272727272727	0.16839378238342	NPM1(3)_T	0	0
ENSG00000287117.1		0.59213	0.00121463	0.00968	0.984848484848485	0.911053540587219	NPM1(3)_T	0	0
ENSG00000249684.6		0.59197	3.16582e-06	6.9327e-05	1	0.995682210708117	NPM1(3)_T	0	0
ENSG00000236501.6		0.59193	0.0167395	0.072587	0.757575757575758	0.558721934369603	NPM1(3)_T	0	0
ENSG00000130612.16	CYP2G1P	0.59166	0.000314842	0.003279	0.984848484848485	0.902417962003454	NPM1(3)_T	0	0
ENSG00000085563.15	ABCB1	0.59155	0.00126917	0.010033	1	0.999136442141623	NPM1(3)_T	1	0
ENSG00000272824.1		0.59146	0.00107936	0.0088097	0.939393939393939	0.885146804835924	NPM1(3)_T	0	0
ENSG00000029559.7	IBSP	0.59135	0.308434	0.52767	0.363636363636364	0.256476683937824	NPM1(3)_T	0	0
ENSG00000268510.1	IFNL3P1	0.59126	0.00665209	0.036383	0.803030303030303	0.728842832469775	NPM1(3)_T	0	0
ENSG00000204396.11	VWA7	0.59123	7.34368e-06	0.000142	1	0.999136442141623	NPM1(3)_T	0	0
ENSG00000227742.2	CALR4P	0.59123	0.0129246	0.059867	0.893939393939394	0.815198618307427	NPM1(3)_T	0	0
ENSG00000271749.1		0.59123	0.00235285	0.016253	0.893939393939394	0.735751295336788	NPM1(3)_T	0	0
ENSG00000253697.1		0.59119	0.0107663	0.052128	0.863636363636364	0.713298791018998	NPM1(3)_T	0	0
ENSG00000212864.3	RNF208	0.59095	3.8726e-05	0.00057582	1	0.999136442141623	NPM1(3)_T	0	0
ENSG00000232963.1	HMGN2P20	0.59075	0.00159727	0.012044	0.924242424242424	0.870466321243523	NPM1(3)_T	0	0
ENSG00000142583.18	SLC2A5	0.59074	9.26456e-05	0.0011989	1	1	NPM1(3)_T	1	0
ENSG00000244158.1	CALHM6-AS1	0.59064	0.00785955	0.041232	0.727272727272727	0.601036269430052	NPM1(3)_T	0	0
ENSG00000224409.1		0.59047	0.0379908	0.13111	0.53030303030303	0.42573402417962	NPM1(3)_T	0	0
ENSG00000233108.1	GLCCI1-DT	0.59044	0.00010213	0.0012986	1	0.961139896373057	NPM1(3)_T	0	0
ENSG00000174599.5	TRAM1L1	0.59036	0.142459	0.32391	0.545454545454545	0.42314335060449	NPM1(3)_T	0	0
ENSG00000251615.3		0.59035	1.0727e-08	4.7499e-07	1	0.996545768566494	NPM1(3)_T	0	0
ENSG00000286419.1		0.59008	0.00796951	0.041651	1	0.943868739205527	NPM1(3)_T	0	0
ENSG00000201086.1	RNA5SP394	0.58999	0.000428021	0.004221	1	0.968048359240069	NPM1(3)_T	0	0
ENSG00000283499.1		0.58993	0.0378636	0.13077	0.545454545454545	0.48013816925734	NPM1(3)_T	0	0
ENSG00000138623.10	SEMA7A	0.58991	5.65182e-05	0.00078906	1	1	NPM1(3)_T	1	0
ENSG00000259269.2		0.58981	0.0971761	0.25193	0.454545454545455	0.436960276338515	NPM1(3)_T	0	0
ENSG00000238269.9	PAGE2B	0.58971	0.00285014	0.018847	0.954545454545455	0.883419689119171	NPM1(3)_T	0	0
ENSG00000153956.16	CACNA2D1	0.58954	0.147232	0.33115	0.787878787878788	0.656303972366149	NPM1(3)_T	1	0
ENSG00000271063.1	SNRPGP17	0.58949	0.0414868	0.13938	0.439393939393939	0.390328151986183	NPM1(3)_T	0	0
ENSG00000262294.1	RPH3AL-AS2	0.58932	0.0342132	0.12164	0.575757575757576	0.481865284974093	NPM1(3)_T	0	0
ENSG00000287818.1		0.58932	0.0505815	0.15999	0.439393939393939	0.525043177892919	NPM1(3)_T	0	0
ENSG00000287094.1		0.58918	4.14404e-05	0.00060754	1	0.993091537132988	NPM1(3)_T	0	0
ENSG00000013306.16	SLC25A39	0.58905	7.1107e-07	1.9317e-05	1	1	NPM1(3)_T	0	0
ENSG00000211642.3	IGLV10-54	0.58897	0.0284217	0.10645	0.954545454545455	0.894645941278066	NPM1(3)_T	0	0
ENSG00000235749.3		0.58896	0.00755441	0.040017	0.803030303030303	0.763385146804836	NPM1(3)_T	0	0
ENSG00000211796.1	TRAV16	0.58884	0.00774901	0.04079	0.833333333333333	0.787564766839378	NPM1(3)_T	0	0
ENSG00000270896.1		0.58877	0.0491471	0.15685	0.454545454545455	0.398963730569948	NPM1(3)_T	0	0
ENSG00000282850.2	RHOXF1P2	0.58877	0.119958	0.28934	0.666666666666667	0.512089810017271	NPM1(3)_T	0	0
ENSG00000150051.14	MKX	0.58845	0.0531243	0.16563	0.848484848484849	0.752158894645941	NPM1(3)_T	0	1
ENSG00000211778.2	TRAV4	0.58827	0.00630997	0.035022	0.863636363636364	0.850604490500864	NPM1(3)_T	0	0
ENSG00000243702.3	RN7SL638P	0.58818	0.0438472	0.1448	0.575757575757576	0.402417962003454	NPM1(3)_T	0	0
ENSG00000139517.9	LNX2	0.58816	2.51378e-16	5.3476e-14	1	1	NPM1(3)_T	0	0
ENSG00000249633.1	OR52V1P	0.58814	0.00385107	0.023843	0.863636363636364	0.809153713298791	NPM1(3)_T	0	0
ENSG00000187758.8	ADH1A	0.58812	0.0448091	0.14703	0.560606060606061	0.540587219343696	NPM1(3)_T	0	0
ENSG00000287042.1		0.58812	0.00155788	0.011831	0.878787878787879	0.844559585492228	NPM1(3)_T	0	0
ENSG00000249526.1		0.588	0.000484082	0.0046507	0.96969696969697	0.865284974093264	NPM1(3)_T	0	0
ENSG00000133477.17	FAM83F	0.58793	0.0141357	0.063938	1	0.975820379965458	NPM1(3)_T	0	0
ENSG00000207327.1	RNU6-883P	0.58787	0.00598911	0.03365	0.772727272727273	0.597582037996546	NPM1(3)_T	0	0
ENSG00000254699.1	LINC02695	0.5878	0.0198785	0.082302	0.606060606060606	0.435233160621762	NPM1(3)_T	0	0
ENSG00000259993.1		0.58776	0.0815141	0.22271	0.712121212121212	0.559585492227979	NPM1(3)_T	0	0
ENSG00000283787.2	PRR33	0.58758	1.95525e-06	4.5848e-05	1	0.999136442141623	NPM1(3)_T	0	0
ENSG00000271817.2		0.58752	6.6396e-06	0.00013081	1	0.964594127806563	NPM1(3)_T	0	0
ENSG00000183801.8	OLFML1	0.58751	0.00171988	0.012766	0.954545454545455	0.886010362694301	NPM1(3)_T	0	0
ENSG00000171855.7	IFNB1	0.58738	0.0401185	0.13618	0.939393939393939	0.774611398963731	NPM1(3)_T	0	1
ENSG00000181847.12	TIGIT	0.58737	0.000426647	0.0042117	1	0.996545768566494	NPM1(3)_T	1	0
ENSG00000233764.1	MTCO1P20	0.58737	0.218561	0.42788	0.303030303030303	0.210708117443869	NPM1(3)_T	0	0
ENSG00000135636.14	DYSF	0.58729	0.00119633	0.0095588	1	1	NPM1(3)_T	0	0
ENSG00000225192.1	ZNF33BP1	0.58721	0.00110569	0.0089736	0.893939393939394	0.830742659758204	NPM1(3)_T	0	0
ENSG00000085831.15	TTC39A	0.5871	8.74016e-05	0.001142	1	0.999136442141623	NPM1(3)_T	0	0
ENSG00000256269.10	HMBS	0.58706	1.25227e-05	0.00022357	1	1	NPM1(3)_T	0	0
ENSG00000287893.1		0.58705	0.0351089	0.12386	0.575757575757576	0.424870466321244	NPM1(3)_T	0	0
ENSG00000217555.13	CKLF	0.58693	2.53974e-06	5.7431e-05	1	0.988773747841105	NPM1(3)_T	0	0
ENSG00000143185.4	XCL2	0.58692	0.00119167	0.009531	1	0.992227979274611	NPM1(3)_T	0	0
ENSG00000144407.9	PTH2R	0.58684	0.00419512	0.025502	1	0.984455958549223	NPM1(3)_T	0	0
ENSG00000233264.2		0.58679	0.000657227	0.0059195	1	0.983592400690846	NPM1(3)_T	0	0
ENSG00000218198.3	RPS20P32	0.58678	0.0726516	0.20554	0.560606060606061	0.44559585492228	NPM1(3)_T	0	0
ENSG00000234323.8	LINC01505	0.58675	0.00112287	0.0090929	0.878787878787879	0.83419689119171	NPM1(3)_T	0	0
ENSG00000251655.6	PRB1	0.58667	0.0833451	0.22611	0.484848484848485	0.411053540587219	NPM1(3)_T	0	0
ENSG00000276597.1	TRBV11-3	0.58657	0.00634778	0.035193	0.848484848484849	0.739205526770294	NPM1(3)_T	0	0
ENSG00000287549.1		0.58655	0.0140557	0.063669	0.696969696969697	0.53713298791019	NPM1(3)_T	0	0
ENSG00000180881.19	CAPS2	0.58654	2.27336e-06	5.223e-05	1	0.996545768566494	NPM1(3)_T	0	0
ENSG00000183439.9	TRIM61	0.58651	0.022096	0.088824	0.893939393939394	0.875647668393782	NPM1(3)_T	0	0
ENSG00000239793.1		0.58598	0.0588313	0.17822	0.590909090909091	0.451640759930915	NPM1(3)_T	0	0
ENSG00000223956.3	LINC01767	0.58597	0.0686913	0.19771	0.5	0.417098445595855	NPM1(3)_T	0	0
ENSG00000232097.1	VPS51P2	0.58582	0.000187981	0.0021429	0.939393939393939	0.907599309153713	NPM1(3)_T	0	0
ENSG00000101935.10	AMMECR1	0.5856	1.62604e-10	1.1081e-08	1	1	NPM1(3)_T	0	0
ENSG00000149735.7	GPHA2	0.58553	0.0214487	0.086801	0.696969696969697	0.59412780656304	NPM1(3)_T	0	0
ENSG00000116771.6	AGMAT	0.58522	1.22938e-07	4.0952e-06	1	1	NPM1(3)_T	0	0
ENSG00000227533.6	SLC2A1-DT	0.58518	0.0010301	0.0084626	0.984848484848485	0.953367875647668	NPM1(3)_T	0	0
ENSG00000116824.5	CD2	0.58513	0.000408681	0.0040693	1	1	NPM1(3)_T	1	0
ENSG00000261673.1		0.58498	0.000142122	0.0017042	0.893939393939394	0.852331606217617	NPM1(3)_T	0	0
ENSG00000176198.3	OR11H4	0.58495	0.032751	0.11774	0.681818181818182	0.486183074265976	NPM1(3)_T	0	0
ENSG00000198039.11	ZNF273	0.58494	6.64917e-10	3.9961e-08	1	1	NPM1(3)_T	0	1
ENSG00000205669.4	ACOT6	0.58491	0.00861463	0.04418	0.803030303030303	0.689119170984456	NPM1(3)_T	0	0
ENSG00000172260.15	NEGR1	0.58471	0.0197861	0.082046	1	0.996545768566494	NPM1(3)_T	1	0
ENSG00000211794.3	TRAV12-3	0.58451	0.00638603	0.035342	0.893939393939394	0.860103626943005	NPM1(3)_T	0	0
ENSG00000200296.1	RNU1-83P	0.58447	0.241387		0.272727272727273	0.194300518134715	NPM1(3)_T	0	0
ENSG00000078589.13	P2RY10	0.58441	0.000121855	0.0015017	1	1	NPM1(3)_T	1	0
ENSG00000069667.16	RORA	0.58417	0.000443937	0.0043407	1	1	NPM1(3)_T	0	1
ENSG00000135409.11	AMHR2	0.58413	0.01252	0.05843	0.924242424242424	0.878238341968912	NPM1(3)_T	0	0
ENSG00000239481.1	RPS3AP41	0.58412	0.0616586	0.1841	0.53030303030303	0.439550949913644	NPM1(3)_T	0	0
ENSG00000132688.11	NES	0.58401	0.0234271	0.092708	0.924242424242424	0.874784110535406	NPM1(3)_T	0	0
ENSG00000228730.2	LINC02013	0.58394	0.157002		0.287878787878788	0.221070811744387	NPM1(3)_T	0	0
ENSG00000262999.1		0.58393	0.00236067	0.016286	0.984848484848485	0.900690846286701	NPM1(3)_T	0	0
ENSG00000229261.1		0.58376	0.0558549	0.17164	0.484848484848485	0.341105354058722	NPM1(3)_T	0	0
ENSG00000280375.1		0.58365	0.00818632	0.042519	0.818181818181818	0.763385146804836	NPM1(3)_T	0	0
ENSG00000083857.14	FAT1	0.58352	0.135099	0.31289	0.909090909090909	0.849740932642487	NPM1(3)_T	1	0
ENSG00000224574.1	COL18A1-AS2	0.58333	0.288446	0.50705	0.272727272727273	0.198618307426598	NPM1(3)_T	0	0
ENSG00000222852.1		0.58331	0.332287	0.55266	0.196969696969697	0.169257340241796	NPM1(3)_T	0	0
ENSG00000168938.6	PPIC	0.58294	0.0371663	0.12903	0.893939393939394	0.811744386873921	NPM1(3)_T	0	0
ENSG00000187763.3	OR2B7P	0.58289	0.0378553	0.13077	0.46969696969697	0.506908462867012	NPM1(3)_T	0	0
ENSG00000225720.6		0.58288	0.00407168	0.024913	0.96969696969697	0.944732297063903	NPM1(3)_T	0	0
ENSG00000145247.12	OCIAD2	0.58283	5.45794e-09	2.6e-07	1	0.999136442141623	NPM1(3)_T	0	0
ENSG00000252499.1	RNU6-63P	0.58276	0.079274	0.21814	0.515151515151515	0.310880829015544	NPM1(3)_T	0	0
ENSG00000242268.3	LINC02082	0.58254	0.164232	0.35654	0.439393939393939	0.466321243523316	NPM1(3)_T	0	0
ENSG00000137561.5	TTPA	0.5824	0.0834202	0.2262	0.545454545454545	0.426597582037997	NPM1(3)_T	0	0
ENSG00000272755.1		0.5822	0.00308618	0.020052	0.893939393939394	0.715889464594128	NPM1(3)_T	0	0
ENSG00000229331.1	GK-IT1	0.5821	0.00413604	0.025238	0.924242424242424	0.892918825561313	NPM1(3)_T	0	0
ENSG00000164500.7	SPATA48	0.58203	0.114314	0.2807	0.560606060606061	0.473229706390328	NPM1(3)_T	0	0
ENSG00000236232.1	MTCYBP24	0.58186	0.0494048	0.15738	0.454545454545455	0.343696027633851	NPM1(3)_T	0	0
ENSG00000225498.1		0.58173	0.119292	0.28852	0.439393939393939	0.287564766839378	NPM1(3)_T	0	0
ENSG00000134070.5	IRAK2	0.58171	0.000498244	0.0047606	1	0.999136442141623	NPM1(3)_T	0	1
ENSG00000259664.3	LINC02254	0.5817	0.0623587	0.18531	0.651515151515151	0.601899827288428	NPM1(3)_T	0	0
ENSG00000257784.2	LINC02400	0.58156	0.0705231	0.20144	0.5	0.444732297063903	NPM1(3)_T	0	0
ENSG00000267490.1		0.58151	0.0268434	0.10229	0.666666666666667	0.549222797927461	NPM1(3)_T	0	0
ENSG00000103534.17	TMC5	0.58122	0.000614397	0.005613	1	0.985319516407599	NPM1(3)_T	0	0
ENSG00000226676.1	LINC02679	0.5812	0.0091421	0.04609	0.757575757575758	0.642487046632124	NPM1(3)_T	0	0
ENSG00000267709.1		0.58109	0.065944	0.19253	0.545454545454545	0.529360967184801	NPM1(3)_T	0	0
ENSG00000229609.1	LINC01079	0.58097	0.221953		0.242424242424242	0.18566493955095	NPM1(3)_T	0	0
ENSG00000266934.1		0.58091	0.000567641	0.0052688	0.924242424242424	0.873056994818653	NPM1(3)_T	0	0
ENSG00000268681.1	COX6CP7	0.58067	0.301562	0.52077	0.227272727272727	0.187392055267703	NPM1(3)_T	0	0
ENSG00000061918.14	GUCY1B1	0.58057	0.000969653	0.0080616	1	1	NPM1(3)_T	0	0
ENSG00000123094.15	RASSF8	0.58046	0.00164216	0.012297	1	0.995682210708117	NPM1(3)_T	0	0
ENSG00000004139.14	SARM1	0.5804	8.47928e-08	2.9768e-06	1	0.998272884283247	NPM1(3)_T	0	0
ENSG00000269889.1		0.58021	1.60978e-05	0.00027344	1	0.984455958549223	NPM1(3)_T	0	0
ENSG00000234231.4	ANAPC1P4	0.57975	0.00890266	0.045206	0.727272727272727	0.613126079447323	NPM1(3)_T	0	0
ENSG00000204113.6	BMP2KL	0.57956	0.0219928	0.088548	0.757575757575758	0.636442141623489	NPM1(3)_T	0	0
ENSG00000245954.8	LINC02273	0.57928	0.00810223	0.042168	0.96969696969697	0.936096718480138	NPM1(3)_T	0	0
ENSG00000072274.13	TFRC	0.57923	2.1317e-07	6.644e-06	1	1	NPM1(3)_T	1	0
ENSG00000211698.2	TRGV4	0.57899	0.00105034	0.008599	0.96969696969697	0.953367875647668	NPM1(3)_T	0	0
ENSG00000167105.8	TMEM92	0.57889	0.00957361	0.047768	0.984848484848485	0.937823834196891	NPM1(3)_T	0	0
ENSG00000256120.2	SOX5-AS1	0.57885	0.127351	0.30116	0.575757575757576	0.438687392055268	NPM1(3)_T	0	0
ENSG00000023445.16	BIRC3	0.5788	1.53354e-05	0.00026383	1	1	NPM1(3)_T	0	0
ENSG00000276462.2	LINC03025	0.57876	0.0184691	0.07796	0.757575757575758	0.59153713298791	NPM1(3)_T	0	0
ENSG00000178562.18	CD28	0.5785	0.00260639	0.017594	1	0.994818652849741	NPM1(3)_T	1	0
ENSG00000238164.6	TNFRSF14-AS1	0.57815	2.28265e-05	0.00037007	1	1	NPM1(3)_T	0	0
ENSG00000224965.1	KCNC4-DT	0.57808	4.466e-05	0.00064776	1	0.942141623488774	NPM1(3)_T	0	0
ENSG00000162494.6	LRRC38	0.57804	0.151561	0.33768	0.409090909090909	0.399827288428325	NPM1(3)_T	0	0
ENSG00000242285.1	RPL6P8	0.57798	0.0204929	0.083999	0.651515151515151	0.582901554404145	NPM1(3)_T	0	0
ENSG00000272342.1		0.57791	0.210114	0.41767	0.409090909090909	0.346286701208981	NPM1(3)_T	0	0
ENSG00000206557.6	TRIM71	0.57779	0.00979304	0.048574	1	0.996545768566494	NPM1(3)_T	0	0
ENSG00000279082.4	LINC01727	0.57779	0.0536791	0.1669	0.575757575757576	0.496545768566494	NPM1(3)_T	0	0
ENSG00000127954.13	STEAP4	0.57769	0.0180374	0.076774	1	0.975820379965458	NPM1(3)_T	1	0
ENSG00000165923.16	AGBL2	0.57762	8.97676e-08	3.1248e-06	1	1	NPM1(3)_T	0	0
ENSG00000211804.3	TRDV1	0.57753	0.0170333	0.073559	0.893939393939394	0.793609671848014	NPM1(3)_T	0	0
ENSG00000252148.1	RNU6-1206P	0.57748	0.00623245	0.034687	0.772727272727273	0.646804835924007	NPM1(3)_T	0	0
ENSG00000242173.10	ARHGDIG	0.57742	0.00816619	0.042431	0.803030303030303	0.745250431778929	NPM1(3)_T	0	0
ENSG00000164398.15	ACSL6	0.5774	0.0084473	0.0435	1	0.999136442141623	NPM1(3)_T	0	0
ENSG00000211961.3	IGHV1-45	0.57736	0.0466641	0.15118	0.803030303030303	0.716753022452504	NPM1(3)_T	0	0
ENSG00000150773.11	PIH1D2	0.57726	3.75903e-09	1.8454e-07	1	0.993091537132988	NPM1(3)_T	0	0
ENSG00000240627.1		0.57705	0.0372334	0.12921	0.590909090909091	0.373056994818653	NPM1(3)_T	0	0
ENSG00000269058.6	CALR3	0.57688	0.0458972	0.1494	0.560606060606061	0.436096718480138	NPM1(3)_T	0	0
ENSG00000281958.1	TRBJ1-4	0.57685	0.00572268	0.032489	0.924242424242424	0.862694300518135	NPM1(3)_T	0	0
ENSG00000125735.11	TNFSF14	0.57674	0.000258773	0.0027908	1	0.99740932642487	NPM1(3)_T	0	0
ENSG00000278908.1		0.57669	0.131538	0.30748	0.287878787878788	0.29706390328152	NPM1(3)_T	0	0
ENSG00000164237.9	CMBL	0.57659	5.51608e-06	0.00011195	1	1	NPM1(3)_T	0	0
ENSG00000254550.1	OMP	0.57655	0.00846311	0.043563	0.833333333333333	0.738341968911917	NPM1(3)_T	0	0
ENSG00000115602.17	IL1RL1	0.57649	0.0287879	0.1074	1	0.987910189982729	NPM1(3)_T	0	0
ENSG00000230918.2	DPP4-DT	0.57643	0.0277437	0.10481	0.681818181818182	0.601899827288428	NPM1(3)_T	0	0
ENSG00000279498.1		0.57641	0.0635632	0.18787	0.409090909090909	0.386010362694301	NPM1(3)_T	0	0
ENSG00000106236.4	NPTX2	0.57632	0.0853892	0.22987	0.939393939393939	0.921416234887737	NPM1(3)_T	1	0
ENSG00000226410.1		0.57617	0.00651991	0.035874	0.803030303030303	0.748704663212435	NPM1(3)_T	0	0
ENSG00000233432.2	MTIF2P1	0.57611	0.00163119	0.012236	0.878787878787879	0.823834196891192	NPM1(3)_T	0	0
ENSG00000072163.20	LIMS2	0.57606	0.000405302	0.0040475	1	0.999136442141623	NPM1(3)_T	0	0
ENSG00000211892.4	IGHG4	0.57595	0.019096	0.079835	1	0.994818652849741	NPM1(3)_T	1	0
ENSG00000086289.12	EPDR1	0.57577	1.87307e-05	0.00031106	1	1	NPM1(3)_T	1	0
ENSG00000188522.15	FAM83G	0.57558	2.18863e-06	5.0689e-05	1	1	NPM1(3)_T	0	0
ENSG00000188712.4	OR13D3P	0.57538	0.0314492	0.11431	0.696969696969697	0.620034542314335	NPM1(3)_T	0	0
ENSG00000185640.6	KRT79	0.5749	0.132708	0.30938	0.757575757575758	0.544905008635579	NPM1(3)_T	0	0
ENSG00000230702.1	RPL31P30	0.57478	0.00115087	0.0092649	0.803030303030303	0.671848013816926	NPM1(3)_T	0	0
ENSG00000207455.1	RNU6-331P	0.57471	0.130961	0.30657	0.53030303030303	0.531088082901554	NPM1(3)_T	0	0
ENSG00000178412.4	CTDP1-DT	0.57467	0.00121624	0.0096909	0.954545454545455	0.920552677029361	NPM1(3)_T	0	0
ENSG00000198099.9	ADH4	0.57456	0.0138309	0.06292	0.772727272727273	0.70293609671848	NPM1(3)_T	0	0
ENSG00000135218.19	CD36	0.57442	0.00417154	0.025381	1	1	NPM1(3)_T	1	1
ENSG00000129744.3	ART1	0.57401	0.0451924	0.14775	0.575757575757576	0.44559585492228	NPM1(3)_T	0	0
ENSG00000269028.3		0.57388	0.000413056	0.0041036	0.984848484848485	0.993091537132988	NPM1(3)_T	0	0
ENSG00000230615.7		0.57376	0.000155515	0.0018342	1	0.996545768566494	NPM1(3)_T	0	0
ENSG00000234650.6	PCCA-AS1	0.57362	0.00350837	0.0222	0.984848484848485	0.901554404145078	NPM1(3)_T	0	0
ENSG00000242076.2	IGKV1-33	0.57346	0.0357757	0.1256	0.833333333333333	0.753886010362694	NPM1(3)_T	0	0
ENSG00000287154.1		0.57333	0.00486644	0.028635	0.848484848484849	0.79447322970639	NPM1(3)_T	0	0
ENSG00000282418.1		0.57318	0.0115516	0.055055	0.787878787878788	0.752158894645941	NPM1(3)_T	0	0
ENSG00000140932.10	CMTM2	0.57314	0.00131557	0.010345	1	0.989637305699482	NPM1(3)_T	0	0
ENSG00000256039.2	LINC02446	0.57307	0.00242745	0.016648	1	0.986183074265976	NPM1(3)_T	0	0
ENSG00000255987.1	TOMM20P2	0.57306	0.00414403	0.025268	0.924242424242424	0.921416234887737	NPM1(3)_T	0	0
ENSG00000261801.6	LOXL1-AS1	0.57296	0.000764159	0.0066747	1	0.999136442141623	NPM1(3)_T	0	0
ENSG00000123095.6	BHLHE41	0.57286	0.0137888	0.062813	1	0.99740932642487	NPM1(3)_T	0	1
ENSG00000274603.1		0.57286	0.0523245	0.16404	0.46969696969697	0.367875647668394	NPM1(3)_T	0	0
ENSG00000182013.18	PNMA8A	0.57282	0.157831	0.34697	0.803030303030303	0.72020725388601	NPM1(3)_T	0	0
ENSG00000283000.2	LINC02635	0.57248	0.163804	0.35588	0.333333333333333	0.243523316062176	NPM1(3)_T	0	0
ENSG00000130234.12	ACE2	0.57239	0.0387176	0.13287	0.909090909090909	0.816062176165803	NPM1(3)_T	0	0
ENSG00000255569.1	TRAV1-1	0.57239	0.0210795	0.08569	0.833333333333333	0.673575129533679	NPM1(3)_T	0	0
ENSG00000166573.6	GALR1	0.57227	0.0495463	0.15774	0.606060606060606	0.485319516407599	NPM1(3)_T	0	0
ENSG00000185774.16	KCNIP4	0.57222	6.77402e-05	0.00092262	0.984848484848485	0.936960276338515	NPM1(3)_T	0	0
ENSG00000280604.1		0.57192	0.0121307	0.057052	0.984848484848485	0.902417962003454	NPM1(3)_T	0	0
ENSG00000287927.1		0.5719	0.141519	0.32266	0.818181818181818	0.619170984455959	NPM1(3)_T	0	0
ENSG00000257335.8	MGAM	0.57187	0.00586527	0.033097	1	1	NPM1(3)_T	0	0
ENSG00000223968.1	RPS27P11	0.57183	0.0913359	0.24098	0.439393939393939	0.426597582037997	NPM1(3)_T	0	0
ENSG00000237586.3		0.57183	0.0053841	0.031018	0.984848484848485	0.900690846286701	NPM1(3)_T	0	0
ENSG00000181616.9	OR52H1	0.5716	0.0203569	0.083645	0.742424242424242	0.715889464594128	NPM1(3)_T	0	0
ENSG00000265787.2	CYP4F35P	0.57145	0.0204784	0.083973	0.893939393939394	0.813471502590674	NPM1(3)_T	0	0
ENSG00000284395.2	PERCC1	0.57142	0.00224096	0.015642	1	0.974956822107081	NPM1(3)_T	0	0
ENSG00000203395.2		0.57137	0.00209005	0.014828	1	0.971502590673575	NPM1(3)_T	0	0
ENSG00000068137.15	PLEKHH3	0.57102	0.000305019	0.0031986	1	1	NPM1(3)_T	0	0
ENSG00000231788.4	RPL31P50	0.57092	0.0611876	0.1831	0.53030303030303	0.369602763385147	NPM1(3)_T	0	0
ENSG00000151090.20	THRB	0.5709	0.0222644	0.089302	1	0.966321243523316	NPM1(3)_T	0	1
ENSG00000268333.1		0.57089	0.0756211	0.21111	0.575757575757576	0.398963730569948	NPM1(3)_T	0	0
ENSG00000249755.2		0.57083	9.45998e-05	0.0012179	0.96969696969697	0.843696027633851	NPM1(3)_T	0	0
ENSG00000237702.2	TRBV3-1	0.57065	0.00333902	0.021347	0.939393939393939	0.94559585492228	NPM1(3)_T	0	0
ENSG00000081985.13	IL12RB2	0.57045	0.0116892	0.05552	1	0.999136442141623	NPM1(3)_T	0	0
ENSG00000250508.1	LINC02701	0.57041	8.21984e-05	0.0010861	1	0.994818652849741	NPM1(3)_T	0	0
ENSG00000285527.1		0.57041	0.0541242	0.16793	0.636363636363636	0.477547495682211	NPM1(3)_T	0	0
ENSG00000261821.2		0.57029	0.0203238	0.083552	0.818181818181818	0.693436960276338	NPM1(3)_T	0	0
ENSG00000159261.12	CLDN14	0.57015	0.036447	0.12737	0.727272727272727	0.60880829015544	NPM1(3)_T	0	0
ENSG00000211707.3	TRBV7-1	0.56988	0.0586045	0.17779	0.575757575757576	0.414507772020725	NPM1(3)_T	0	0
ENSG00000229107.2	ABHD17AP4	0.56981	0.00466849	0.027721	0.984848484848485	0.920552677029361	NPM1(3)_T	0	0
ENSG00000164070.12	HSPA4L	0.56976	0.00676305	0.036865	1	0.984455958549223	NPM1(3)_T	0	0
ENSG00000175449.14	RFESD	0.56969	5.96501e-05	0.00082663	1	0.994818652849741	NPM1(3)_T	0	0
ENSG00000211798.3	TRAV18	0.56951	0.034214	0.12164	0.727272727272727	0.543177892918826	NPM1(3)_T	0	0
ENSG00000253483.1		0.56945	0.00352709	0.022287	0.96969696969697	0.898963730569948	NPM1(3)_T	0	0
ENSG00000200448.1		0.56943	0.31967		0.272727272727273	0.162348877374784	NPM1(3)_T	0	0
ENSG00000286471.1		0.56936	0.144558	0.32707	0.393939393939394	0.373920552677029	NPM1(3)_T	0	0
ENSG00000177455.15	CD19	0.56931	0.000332178	0.0034282	1	1	NPM1(3)_T	1	0
ENSG00000211880.1	TRAJ9	0.56908	0.0462381	0.15019	0.636363636363636	0.528497409326425	NPM1(3)_T	0	0
ENSG00000227712.2		0.56903	0.00531096	0.030667	0.848484848484849	0.782383419689119	NPM1(3)_T	0	0
ENSG00000205057.6	CLLU1-AS1	0.56897	0.26023		0.242424242424242	0.197754749568221	NPM1(3)_T	0	0
ENSG00000163599.17	CTLA4	0.56892	0.00481161	0.028378	1	0.989637305699482	NPM1(3)_T	0	0
ENSG00000175040.6	CHST2	0.56886	3.98927e-05	0.00058931	1	1	NPM1(3)_T	0	0
ENSG00000269524.1		0.56882	0.0109938	0.052988	0.878787878787879	0.850604490500864	NPM1(3)_T	0	0
ENSG00000282420.1	TRBJ1-2	0.56882	0.0118742	0.056153	0.833333333333333	0.727115716753022	NPM1(3)_T	0	0
ENSG00000268892.1		0.56879	0.0220409	0.088644	0.696969696969697	0.559585492227979	NPM1(3)_T	0	0
ENSG00000120498.14	TEX11	0.56862	0.110637	0.2746	0.53030303030303	0.31692573402418	NPM1(3)_T	0	0
ENSG00000137801.11	THBS1	0.56845	0.0462582	0.15023	1	1	NPM1(3)_T	1	0
ENSG00000285416.1		0.56845	2.55172e-07	7.8019e-06	1	0.984455958549223	NPM1(3)_T	0	0
ENSG00000121853.4	GHSR	0.56844	0.0482053	0.15479	0.651515151515151	0.516407599309154	NPM1(3)_T	0	0
ENSG00000225087.2		0.56841	0.0666677	0.19393	0.833333333333333	0.606217616580311	NPM1(3)_T	0	0
ENSG00000167815.12	PRDX2	0.56829	0.000488462	0.0046827	1	1	NPM1(3)_T	0	0
ENSG00000124882.4	EREG	0.56822	0.0421172	0.14088	1	0.998272884283247	NPM1(3)_T	0	0
ENSG00000228496.1		0.56821	0.244406	0.4585	0.439393939393939	0.389464594127807	NPM1(3)_T	0	0
ENSG00000259163.2	TTC7B-AS1	0.56821	0.000420269	0.0041619	1	0.943868739205527	NPM1(3)_T	0	0
ENSG00000198759.12	EGFL6	0.5681	0.0752733	0.2104	0.651515151515151	0.529360967184801	NPM1(3)_T	0	0
ENSG00000275239.4	FAM242F	0.56806	0.0811869	0.22202	0.484848484848485	0.400690846286701	NPM1(3)_T	0	0
ENSG00000107165.13	TYRP1	0.56791	0.267209	0.4837	0.393939393939394	0.232297063903282	NPM1(3)_T	1	0
ENSG00000136193.17	SCRN1	0.5678	0.00990701	0.049018	1	1	NPM1(3)_T	0	0
ENSG00000266668.1	MIR5692C2	0.56752	0.00105067	0.0086	0.893939393939394	0.845423143350605	NPM1(3)_T	0	0
ENSG00000199319.1	RN7SKP25	0.56749	0.17458		0.409090909090909	0.203799654576857	NPM1(3)_T	0	0
ENSG00000280061.1		0.56744	0.253029	0.46836	0.151515151515152	0.243523316062176	NPM1(3)_T	0	0
ENSG00000229646.2		0.56724	0.0108542	0.05249	1	0.876511226252159	NPM1(3)_T	0	0
ENSG00000199466.1		0.56696	0.000598404	0.0055005	0.893939393939394	0.830742659758204	NPM1(3)_T	0	0
ENSG00000137266.15	SLC22A23	0.56686	9.08389e-05	0.0011789	1	1	NPM1(3)_T	1	0
ENSG00000185198.12	PRSS57	0.56671	0.000140448	0.0016893	1	1	NPM1(3)_T	0	0
ENSG00000163814.8	CDCP1	0.56664	0.00883381	0.044987	1	0.998272884283247	NPM1(3)_T	1	0
ENSG00000114805.18	PLCH1	0.56641	0.00908888	0.045902	1	0.974956822107081	NPM1(3)_T	0	0
ENSG00000287640.1		0.56627	0.0639325	0.18859	0.621212121212121	0.483592400690846	NPM1(3)_T	0	0
ENSG00000188393.9	CLEC2A	0.56613	0.232533	0.44461	0.5	0.495682210708117	NPM1(3)_T	0	0
ENSG00000286411.1		0.56612	0.0477987	0.1539	0.772727272727273	0.624352331606218	NPM1(3)_T	0	0
ENSG00000249244.1		0.56609	5.12305e-05	0.00072861	1	0.967184801381693	NPM1(3)_T	0	0
ENSG00000111261.14	MANSC1	0.56601	0.000210109	0.0023551	1	0.999136442141623	NPM1(3)_T	0	0
ENSG00000169129.15	AFAP1L2	0.56595	0.00243953	0.016712	1	0.981865284974093	NPM1(3)_T	0	0
ENSG00000224843.8	LINC00240	0.56594	0.00456444	0.027252	0.954545454545455	0.894645941278066	NPM1(3)_T	0	0
ENSG00000258935.1		0.56594	0.00570331	0.032397	0.833333333333333	0.734024179620035	NPM1(3)_T	0	0
ENSG00000196772.4	OR14A16	0.56588	0.162445	0.35388	0.439393939393939	0.290155440414508	NPM1(3)_T	0	0
ENSG00000162174.12	ASRGL1	0.56587	7.90847e-05	0.0010522	1	0.999136442141623	NPM1(3)_T	0	0
ENSG00000260572.1	PPM1L-DT	0.56586	2.83646e-05	0.00044409	1	0.987910189982729	NPM1(3)_T	0	0
ENSG00000168405.17	CMAHP	0.56572	5.39165e-08	1.9943e-06	1	1	NPM1(3)_T	0	0
ENSG00000180090.5	OR3A1	0.56551	0.223223	0.43353	0.46969696969697	0.405008635578584	NPM1(3)_T	0	0
ENSG00000261033.1	SPECC1-DT	0.56546	0.0347357	0.12293	0.515151515151515	0.46286701208981	NPM1(3)_T	0	0
ENSG00000251402.3	FAM90A25P	0.56531	0.00366901	0.022981	0.863636363636364	0.740932642487047	NPM1(3)_T	0	0
ENSG00000196917.6	HCAR1	0.56524	0.0460616	0.1498	0.96969696969697	0.914507772020725	NPM1(3)_T	0	0
ENSG00000207583.1	MIR606	0.56521	0.0941013	0.24611	0.424242424242424	0.354922279792746	NPM1(3)_T	0	0
ENSG00000218027.2		0.56518	0.00223868	0.015635	0.954545454545455	0.900690846286701	NPM1(3)_T	0	0
ENSG00000203499.12	IQANK1	0.56505	0.00252221	0.01717	1	0.924006908462867	NPM1(3)_T	0	0
ENSG00000277978.1		0.56503	2.60875e-05	0.00041425	1	0.98272884283247	NPM1(3)_T	0	0
ENSG00000150628.7	SPATA4	0.56497	0.067957	0.19642	0.439393939393939	0.403281519861831	NPM1(3)_T	0	0
ENSG00000227480.2	CCDC148-AS1	0.56491	0.11908	0.28826	0.439393939393939	0.311744386873921	NPM1(3)_T	0	0
ENSG00000179055.7	OR13D1	0.5648	0.0276988	0.1047	0.712121212121212	0.653713298791019	NPM1(3)_T	0	0
ENSG00000266916.7	ZNF793-AS1	0.56478	0.00729868	0.039018	0.954545454545455	0.898100172711572	NPM1(3)_T	0	0
ENSG00000225922.1	RPL21P92	0.5647	0.233933	0.44641	0.303030303030303	0.278929188255613	NPM1(3)_T	0	0
ENSG00000089692.9	LAG3	0.5646	0.00213127	0.015065	1	1	NPM1(3)_T	0	0
ENSG00000182477.5	OR2B8P	0.56446	0.0260696	0.10021	0.742424242424242	0.613126079447323	NPM1(3)_T	0	0
ENSG00000205177.6	C11orf91	0.56445	0.0405323	0.13726	0.681818181818182	0.59153713298791	NPM1(3)_T	0	0
ENSG00000180739.14	S1PR5	0.56431	0.00142071	0.010987	1	0.996545768566494	NPM1(3)_T	1	0
ENSG00000267909.3	CCDC177	0.56431	0.0541811	0.16803	0.636363636363636	0.454231433506045	NPM1(3)_T	0	0
ENSG00000265939.1	UBE2CP2	0.56406	6.86036e-06	0.00013435	0.96969696969697	0.938687392055268	NPM1(3)_T	0	0
ENSG00000137675.5	MMP27	0.56391	0.131801	0.30788	0.53030303030303	0.475820379965458	NPM1(3)_T	0	0
ENSG00000251009.2		0.5638	0.00154122	0.011732	0.984848484848485	0.902417962003454	NPM1(3)_T	0	0
ENSG00000255189.1	GLYATL1P1	0.56358	0.00108204	0.0088245	0.984848484848485	0.930051813471503	NPM1(3)_T	0	0
ENSG00000128833.13	MYO5C	0.56338	0.000429173	0.0042292	1	0.999136442141623	NPM1(3)_T	0	0
ENSG00000200085.1		0.56335	0.0590328	0.17867	0.53030303030303	0.374784110535406	NPM1(3)_T	0	0
ENSG00000225492.6	GBP1P1	0.56328	0.00661911	0.036267	1	0.989637305699482	NPM1(3)_T	0	0
ENSG00000279236.1		0.56299	0.000740466	0.0065093	1	0.978411053540587	NPM1(3)_T	0	0
ENSG00000270390.1	SFXN4P1	0.56297	0.0317485	0.1151	0.787878787878788	0.660621761658031	NPM1(3)_T	0	0
ENSG00000172116.23	CD8B	0.56296	0.00115728	0.0093059	1	1	NPM1(3)_T	0	0
ENSG00000271911.1		0.56295	0.0438277	0.14478	0.409090909090909	0.449913644214162	NPM1(3)_T	0	0
ENSG00000203279.4		0.56279	0.000153488	0.0018132	0.984848484848485	0.92314335060449	NPM1(3)_T	0	0
ENSG00000139780.7	METTL21C	0.56273	0.0616683	0.18411	0.515151515151515	0.514680483592401	NPM1(3)_T	0	0
ENSG00000176692.8	FOXC2	0.5627	0.118437	0.28728	0.727272727272727	0.532815198618307	NPM1(3)_T	0	1
ENSG00000105855.10	ITGB8	0.56257	0.0178059	0.076063	1	0.985319516407599	NPM1(3)_T	1	0
ENSG00000260066.1		0.56218	0.179475		0.348484848484849	0.229706390328152	NPM1(3)_T	0	0
ENSG00000286430.1		0.56201	2.73362e-06	6.1333e-05	0.984848484848485	0.960276338514681	NPM1(3)_T	0	0
ENSG00000211869.1	TRAJ20	0.5616	0.0832657	0.22596	0.5	0.402417962003454	NPM1(3)_T	0	0
ENSG00000171916.17	LGALS9C	0.56155	0.000109413	0.0013674	1	0.993091537132988	NPM1(3)_T	0	0
ENSG00000231830.1		0.56126	0.000169739	0.0019747	0.939393939393939	0.926597582037997	NPM1(3)_T	0	0
ENSG00000245105.4	A2M-AS1	0.56124	0.00434465	0.026193	0.96969696969697	0.986183074265976	NPM1(3)_T	0	0
ENSG00000286881.1		0.56123	0.000168544	0.0019626	1	0.964594127806563	NPM1(3)_T	0	0
ENSG00000116191.17	RALGPS2	0.56119	1.75627e-06	4.1956e-05	1	1	NPM1(3)_T	0	0
ENSG00000242014.3	RN7SL26P	0.56105	0.184143	0.38459	0.424242424242424	0.313471502590674	NPM1(3)_T	0	0
ENSG00000163734.4	CXCL3	0.56085	0.0104446	0.050957	1	0.991364421416235	NPM1(3)_T	0	0
ENSG00000285781.1		0.5607	0.00825168	0.042798	0.909090909090909	0.827288428324698	NPM1(3)_T	0	0
ENSG00000263382.2		0.56066	0.0730122	0.20626	0.439393939393939	0.372193436960276	NPM1(3)_T	0	0
ENSG00000106125.14	MINDY4	0.56058	0.000376696	0.0038035	1	0.968911917098446	NPM1(3)_T	0	0
ENSG00000198851.10	CD3E	0.56023	0.000755537	0.0066133	1	1	NPM1(3)_T	0	0
ENSG00000163001.12	CFAP36	0.56022	1.10145e-18	3.7292e-16	1	1	NPM1(3)_T	0	0
ENSG00000273745.1	MIR6870	0.56022	0.0623679	0.18532	0.515151515151515	0.418825561312608	NPM1(3)_T	0	0
ENSG00000262312.2		0.56019	4.87873e-06	0.00010127	1	0.998272884283247	NPM1(3)_T	0	0
ENSG00000225790.2		0.56005	0.121722	0.29212	0.46969696969697	0.387737478411054	NPM1(3)_T	0	0
ENSG00000232938.2	RPL23AP87	0.55992	0.00110536	0.0089736	0.96969696969697	0.887737478411054	NPM1(3)_T	0	0
ENSG00000250412.1	KLHL2P1	0.55985	0.000136948	0.001657	0.954545454545455	0.938687392055268	NPM1(3)_T	0	0
ENSG00000128596.17	CCDC136	0.5597	0.0013171	0.010351	1	1	NPM1(3)_T	0	0
ENSG00000288225.1		0.55918	0.117221	0.2851	0.439393939393939	0.291882556131261	NPM1(3)_T	0	0
ENSG00000263755.2	RN7SL498P	0.55896	0.160521	0.351	0.303030303030303	0.280656303972366	NPM1(3)_T	0	0
ENSG00000280135.1		0.55894	0.00267242	0.017948	1	0.985319516407599	NPM1(3)_T	0	0
ENSG00000269296.1		0.55887	0.00327353	0.021013	0.878787878787879	0.783246977547496	NPM1(3)_T	0	0
ENSG00000233355.7	CHRM3-AS2	0.55874	0.00172691	0.012799	1	0.998272884283247	NPM1(3)_T	0	0
ENSG00000280035.1		0.55874	0.000949739	0.0079255	0.984848484848485	0.976683937823834	NPM1(3)_T	0	0
ENSG00000288054.1		0.55854	0.0262337	0.10062	0.772727272727273	0.677892918825561	NPM1(3)_T	0	0
ENSG00000211826.1	TRDJ4	0.55834	0.122926	0.29411	0.439393939393939	0.367875647668394	NPM1(3)_T	0	0
ENSG00000100191.6	SLC5A4	0.55832	0.0570584	0.17436	0.757575757575758	0.718480138169257	NPM1(3)_T	0	0
ENSG00000285744.1		0.55825	0.0178512	0.076176	0.893939393939394	0.815198618307427	NPM1(3)_T	0	0
ENSG00000265511.1		0.55819	4.70112e-10	2.899e-08	1	0.996545768566494	NPM1(3)_T	0	0
ENSG00000213226.4		0.55801	0.0256266	0.098995	0.696969696969697	0.649395509499136	NPM1(3)_T	0	0
ENSG00000252619.1	RNU6-1149P	0.55799	0.130525	0.30586	0.378787878787879	0.261658031088083	NPM1(3)_T	0	0
ENSG00000205274.3	TRBV20OR9-2	0.55793	0.0445823	0.1466	0.606060606060606	0.501727115716753	NPM1(3)_T	0	0
ENSG00000270296.1	STX8P1	0.55788	0.0180835	0.076898	0.818181818181818	0.715889464594128	NPM1(3)_T	0	0
ENSG00000198835.4	GJC2	0.55781	9.33976e-05	0.0012067	1	0.992227979274611	NPM1(3)_T	0	0
ENSG00000174384.9	PMS2P6	0.55776	0.0113111	0.054146	0.863636363636364	0.712435233160622	NPM1(3)_T	0	0
ENSG00000267387.1		0.55762	3.96094e-05	0.00058615	1	0.975820379965458	NPM1(3)_T	0	0
ENSG00000204241.8	LINC02731	0.55753	0.00554764	0.031747	0.96969696969697	0.930051813471503	NPM1(3)_T	0	0
ENSG00000204706.14	MAMDC2-AS1	0.55745	0.00692821	0.037572	0.984848484848485	0.974956822107081	NPM1(3)_T	0	0
ENSG00000228700.1		0.55722	0.00835766	0.043169	0.742424242424242	0.593264248704663	NPM1(3)_T	0	0
ENSG00000268364.2	SMC5-DT	0.55717	0.000181216	0.0020835	1	0.994818652849741	NPM1(3)_T	0	0
ENSG00000229862.5	EEF1A1-AS1	0.55675	0.000593235	0.0054618	0.96969696969697	0.882556131260794	NPM1(3)_T	0	0
ENSG00000168743.13	NPNT	0.55661	0.0382769	0.13176	0.681818181818182	0.658031088082902	NPM1(3)_T	0	0
ENSG00000105948.13	TTC26	0.55659	1.41803e-09	7.8423e-08	1	0.999136442141623	NPM1(3)_T	0	0
ENSG00000220868.2	MRPL35P1	0.55638	0.236411	0.44935	0.303030303030303	0.219343696027634	NPM1(3)_T	0	0
ENSG00000286036.1		0.55635	0.0851686	0.22951	0.424242424242424	0.380829015544041	NPM1(3)_T	0	0
ENSG00000158104.11	HPD	0.55616	0.000378894	0.0038222	1	0.99740932642487	NPM1(3)_T	0	0
ENSG00000287329.1		0.55611	0.091017	0.2404	0.454545454545455	0.340241796200345	NPM1(3)_T	0	0
ENSG00000163295.5	ALPI	0.55598	0.267261		0.303030303030303	0.177029360967185	NPM1(3)_T	0	0
ENSG00000232360.1		0.55589	0.158014	0.3472	0.348484848484849	0.244386873920553	NPM1(3)_T	0	0
ENSG00000270074.1		0.5557	0.0590994	0.17881	0.575757575757576	0.46286701208981	NPM1(3)_T	0	0
ENSG00000123570.4	RAB9B	0.55568	0.000438381	0.0042989	1	0.981865284974093	NPM1(3)_T	0	0
ENSG00000196553.15	CCDC196	0.55568	0.00655218	0.035994	0.939393939393939	0.840241796200345	NPM1(3)_T	0	0
ENSG00000184313.20	MROH7	0.55554	0.000139328	0.0016787	1	0.993955094991364	NPM1(3)_T	0	0
ENSG00000276385.1		0.55544	0.168326	0.36206	0.393939393939394	0.278065630397237	NPM1(3)_T	0	0
ENSG00000198673.10	TAFA2	0.55534	2.35135e-05	0.00037922	1	1	NPM1(3)_T	0	0
ENSG00000267193.7		0.55516	0.00662866	0.0363	0.818181818181818	0.657167530224525	NPM1(3)_T	0	0
ENSG00000241657.1	TRBV11-2	0.55509	0.003974	0.024465	0.984848484848485	0.927461139896373	NPM1(3)_T	0	0
ENSG00000237321.1		0.55508	0.394921	0.61301	0.106060606060606	0.22020725388601	NPM1(3)_T	0	0
ENSG00000259899.1		0.55501	0.00094602	0.0079026	0.984848484848485	0.924006908462867	NPM1(3)_T	0	0
ENSG00000272822.2		0.55488	0.156214		0.348484848484849	0.227979274611399	NPM1(3)_T	0	0
ENSG00000242412.1	DBIL5P2	0.55471	0.00874093	0.044644	0.863636363636364	0.789291882556131	NPM1(3)_T	0	0
ENSG00000272137.1		0.55467	0.0155952	0.068779	0.772727272727273	0.7426597582038	NPM1(3)_T	0	0
ENSG00000282996.1	MPP7-DT	0.5545	0.00699787	0.03783	0.863636363636364	0.749568221070812	NPM1(3)_T	0	0
ENSG00000215252.11	GOLGA8B	0.55449	0.000432621	0.004253	1	1	NPM1(3)_T	0	0
ENSG00000090013.11	BLVRB	0.55416	7.12319e-05	0.00096332	1	1	NPM1(3)_T	0	0
ENSG00000228413.1	ARL8BP1	0.55395	1.63367e-05	0.00027691	1	0.983592400690846	NPM1(3)_T	0	0
ENSG00000251579.1		0.55384	0.0261251	0.10038	0.742424242424242	0.662348877374784	NPM1(3)_T	0	0
ENSG00000124678.20	TCP11	0.55366	0.00127328	0.010062	1	0.969775474956822	NPM1(3)_T	0	0
ENSG00000261070.1		0.55365	0.0286438	0.10705	0.606060606060606	0.632987910189983	NPM1(3)_T	0	0
ENSG00000268316.1		0.55364	0.00936035	0.046949	0.757575757575758	0.653713298791019	NPM1(3)_T	0	0
ENSG00000166104.15		0.55337	0.0926837	0.24348	0.878787878787879	0.749568221070812	NPM1(3)_T	0	0
ENSG00000172425.12	TTC36	0.5533	3.02609e-05	0.00046817	0.984848484848485	0.949913644214162	NPM1(3)_T	0	0
ENSG00000172497.9	ACOT12	0.55268	0.00838118	0.043263	0.848484848484849	0.799654576856649	NPM1(3)_T	0	0
ENSG00000279699.1		0.55238	0.000216837	0.0024197	1	0.967184801381693	NPM1(3)_T	0	0
ENSG00000155816.20	FMN2	0.55234	0.198293	0.40294	0.227272727272727	0.253886010362694	NPM1(3)_T	0	0
ENSG00000236525.1		0.55225	0.0199721	0.082562	1	0.951640759930915	NPM1(3)_T	0	0
ENSG00000106483.12	SFRP4	0.55224	0.000838054	0.0071798	1	0.985319516407599	NPM1(3)_T	0	1
ENSG00000254582.1	PSMA2P1	0.55224	0.0202915	0.083453	0.681818181818182	0.596718480138169	NPM1(3)_T	0	0
ENSG00000229140.11	CCDC26	0.55222	0.00178971	0.013145	1	0.999136442141623	NPM1(3)_T	0	0
ENSG00000146416.19	AIG1	0.55218	5.93147e-05	0.00082292	1	1	NPM1(3)_T	0	0
ENSG00000223815.2	DIAPH3-AS2	0.55204	0.140906	0.32171	0.484848484848485	0.501727115716753	NPM1(3)_T	0	0
ENSG00000251429.1	AIDAP2	0.55201	0.001393	0.010808	0.96969696969697	0.970639032815199	NPM1(3)_T	0	0
ENSG00000277734.8	TRAC	0.55178	0.000762733	0.0066652	1	1	NPM1(3)_T	1	0
ENSG00000252854.1	RN7SKP5	0.5517	0.019384	0.080712	0.666666666666667	0.670984455958549	NPM1(3)_T	0	0
ENSG00000199161.1	MIR126	0.55159	0.0348353	0.12316	0.787878787878788	0.641623488773748	NPM1(3)_T	0	0
ENSG00000241720.2		0.55156	0.167398	0.36088	0.454545454545455	0.273747841105354	NPM1(3)_T	0	0
ENSG00000276868.1		0.55153	0.00461431	0.027469	0.863636363636364	0.736614853195164	NPM1(3)_T	0	0
ENSG00000108244.17	KRT23	0.55152	0.0861759	0.23142	0.909090909090909	0.83419689119171	NPM1(3)_T	0	0
ENSG00000211790.2	TRAV8-4	0.55152	0.00975919	0.048436	0.924242424242424	0.844559585492228	NPM1(3)_T	0	0
ENSG00000226669.2		0.55149	0.000451812	0.0043984	0.984848484848485	0.936960276338515	NPM1(3)_T	0	0
ENSG00000236761.6	CTAGE9	0.55141	0.0347494	0.12295	0.712121212121212	0.599309153713299	NPM1(3)_T	0	0
ENSG00000229239.2	EEF1A1P48	0.55116	0.267151	0.48367	0.212121212121212	0.202072538860104	NPM1(3)_T	0	0
ENSG00000114107.9	CEP70	0.55115	1.50076e-05	0.00025941	1	1	NPM1(3)_T	0	0
ENSG00000272848.2		0.55069	0.000331347	0.0034229	1	0.939550949913644	NPM1(3)_T	0	0
ENSG00000185271.9	KLHL33	0.55068	0.0101594	0.049929	1	0.985319516407599	NPM1(3)_T	0	0
ENSG00000207062.1	SNORA15B-1	0.55056	0.00018219	0.0020935	0.984848484848485	0.835060449050086	NPM1(3)_T	0	0
ENSG00000121797.10	CCRL2	0.55047	3.65338e-06	7.855e-05	1	1	NPM1(3)_T	0	0
ENSG00000256742.1	KDM2B-DT	0.5504	2.78324e-06	6.2134e-05	0.984848484848485	0.975820379965458	NPM1(3)_T	0	0
ENSG00000196684.12	HSH2D	0.55023	1.45063e-07	4.7379e-06	1	1	NPM1(3)_T	0	0
ENSG00000234736.6	FAM170B-AS1	0.54982	0.0906909	0.23975	0.424242424242424	0.392055267702936	NPM1(3)_T	0	0
ENSG00000232403.1	RPL27P5	0.54959	0.00272955	0.018242	0.818181818181818	0.716753022452504	NPM1(3)_T	0	0
ENSG00000267729.1		0.54959	0.026088	0.10026	0.712121212121212	0.531088082901554	NPM1(3)_T	0	0
ENSG00000223343.1		0.5495	6.09867e-08	2.221e-06	1	0.968911917098446	NPM1(3)_T	0	0
ENSG00000228438.1		0.54924	0.259256		0.303030303030303	0.184801381692573	NPM1(3)_T	0	0
ENSG00000178821.13	TMEM52	0.54913	0.00112388	0.0090974	0.984848484848485	0.950777202072539	NPM1(3)_T	0	0
ENSG00000228573.1		0.54891	0.0879319	0.23458	0.484848484848485	0.393782383419689	NPM1(3)_T	0	0
ENSG00000259414.1		0.54888	0.0915789	0.24141	0.439393939393939	0.405008635578584	NPM1(3)_T	0	0
ENSG00000278177.1		0.54882	0.292971	0.51168	0.227272727272727	0.206390328151986	NPM1(3)_T	0	0
ENSG00000204161.14	TMEM273	0.5488	0.00401622	0.024657	1	0.995682210708117	NPM1(3)_T	0	0
ENSG00000196866.3	H2AC7	0.54871	0.00826487	0.042833	0.954545454545455	0.904145077720207	NPM1(3)_T	0	0
ENSG00000224027.1		0.54871	0.205732	0.41233	0.303030303030303	0.246113989637306	NPM1(3)_T	0	0
ENSG00000157399.16	ARSL	0.54869	0.0625003	0.18551	0.818181818181818	0.778929188255613	NPM1(3)_T	0	0
ENSG00000118997.14	DNAH7	0.54854	8.10571e-05	0.0010744	1	0.996545768566494	NPM1(3)_T	0	0
ENSG00000255118.1		0.54837	0.0345486	0.12252	0.590909090909091	0.430915371329879	NPM1(3)_T	0	0
ENSG00000272205.1	POU2F1-DT	0.54826	4.16852e-07	1.2049e-05	1	0.993091537132988	NPM1(3)_T	0	0
ENSG00000120729.10	MYOT	0.5479	0.000913434	0.0076832	1	0.92832469775475	NPM1(3)_T	0	0
ENSG00000167550.11	RHEBL1	0.54786	6.24998e-10	3.7674e-08	1	1	NPM1(3)_T	0	1
ENSG00000247775.2	SNCA-AS1	0.54779	0.0206084	0.084325	0.939393939393939	0.784110535405872	NPM1(3)_T	0	0
ENSG00000256937.1	KRT17P8	0.54777	0.00442743	0.026576	0.893939393939394	0.900690846286701	NPM1(3)_T	0	0
ENSG00000267361.1	SEC24AP1	0.54777	0.0618266	0.1844	0.681818181818182	0.623488773747841	NPM1(3)_T	0	0
ENSG00000206150.4	RNASE13	0.54773	0.0225079	0.090054	0.651515151515151	0.581174438687392	NPM1(3)_T	0	0
ENSG00000266145.1	RHOT1P1	0.54756	0.00358541	0.022566	0.954545454545455	0.939550949913644	NPM1(3)_T	0	0
ENSG00000204978.3	ERICH4	0.54746	0.000795864	0.006892	0.924242424242424	0.935233160621762	NPM1(3)_T	0	0
ENSG00000272668.2		0.54709	0.00178724	0.01313	0.984848484848485	0.992227979274611	NPM1(3)_T	0	0
ENSG00000214851.5	LINC00612	0.54697	0.000290658	0.0030689	0.96969696969697	0.968911917098446	NPM1(3)_T	0	0
ENSG00000134612.12	FOLH1B	0.54692	0.290085	0.50887	0.166666666666667	0.233160621761658	NPM1(3)_T	0	0
ENSG00000271071.1		0.54668	0.116903	0.28462	0.333333333333333	0.354922279792746	NPM1(3)_T	0	0
ENSG00000262728.6	ARHGAP11A-DT	0.54667	0.000195519	0.0022181	1	0.986183074265976	NPM1(3)_T	0	0
ENSG00000286857.1		0.54635	0.145419	0.32838	0.333333333333333	0.302245250431779	NPM1(3)_T	0	0
ENSG00000261829.1		0.54631	0.137961		0.378787878787879	0.241796200345423	NPM1(3)_T	0	0
ENSG00000234886.1	MTND5P26	0.54604	0.0391251	0.13375	0.666666666666667	0.590673575129534	NPM1(3)_T	0	0
ENSG00000232006.9		0.546	0.153529	0.3406	0.515151515151515	0.444732297063903	NPM1(3)_T	0	0
ENSG00000238025.1	ZDHHC4P1	0.546	0.0473804	0.1529	0.863636363636364	0.734024179620035	NPM1(3)_T	0	0
ENSG00000197880.9	MDS2	0.54599	0.00905385	0.045783	0.939393939393939	0.892918825561313	NPM1(3)_T	0	0
ENSG00000206717.1		0.5459	0.13028	0.30551	0.53030303030303	0.430051813471503	NPM1(3)_T	0	0
ENSG00000144230.16	GPR17	0.54581	0.0425763	0.14195	0.848484848484849	0.736614853195164	NPM1(3)_T	0	0
ENSG00000099998.18	GGT5	0.54571	0.00560524	0.031966	1	0.998272884283247	NPM1(3)_T	1	0
ENSG00000259379.1	MTND5P32	0.5455	0.0747301	0.20942	0.803030303030303	0.708981001727116	NPM1(3)_T	0	0
ENSG00000271133.5	ITGB8-AS1	0.54533	0.0111192	0.053402	0.984848484848485	0.909326424870466	NPM1(3)_T	0	0
ENSG00000207776.1	MIR551A	0.54527	0.162077		0.378787878787879	0.221934369602763	NPM1(3)_T	0	0
ENSG00000271334.6	LINC02104	0.54504	0.26722		0.303030303030303	0.195164075993092	NPM1(3)_T	0	0
ENSG00000272942.1		0.54502	0.0199381	0.082498	0.757575757575758	0.750431778929188	NPM1(3)_T	0	0
ENSG00000161405.17	IKZF3	0.54496	0.000538253	0.0050658	1	1	NPM1(3)_T	0	1
ENSG00000227578.1	RPS3AP53	0.54494	0.0201888	0.083184	0.772727272727273	0.578583765112263	NPM1(3)_T	0	0
ENSG00000179403.12	VWA1	0.5449	0.00531282	0.030673	1	0.994818652849741	NPM1(3)_T	0	0
ENSG00000199944.1	RNU6-653P	0.5449	0.071046	0.20248	0.575757575757576	0.431778929188256	NPM1(3)_T	0	0
ENSG00000269952.1		0.54463	0.00382139	0.023711	0.96969696969697	0.948186528497409	NPM1(3)_T	0	0
ENSG00000111110.12	PPM1H	0.54444	0.000139908	0.0016842	1	1	NPM1(3)_T	0	0
ENSG00000170743.17	SYT9	0.54438	0.0223716	0.089634	0.727272727272727	0.667530224525043	NPM1(3)_T	0	0
ENSG00000162755.14	KLHDC9	0.54428	3.36155e-05	0.00051175	1	0.99740932642487	NPM1(3)_T	0	0
ENSG00000136840.19	ST6GALNAC4	0.54408	2.77093e-08	1.1074e-06	1	1	NPM1(3)_T	0	0
ENSG00000139515.6	PDX1	0.54401	0.180502	0.37941	0.363636363636364	0.272884283246978	NPM1(3)_T	0	1
ENSG00000230834.1		0.5439	0.0523513	0.16406	0.560606060606061	0.481865284974093	NPM1(3)_T	0	0
ENSG00000213783.4	RPL35P4	0.54385	0.192205	0.39534	0.363636363636364	0.308290155440414	NPM1(3)_T	0	0
ENSG00000207333.1	RNU6-680P	0.54372	0.000806488	0.0069673	0.924242424242424	0.810880829015544	NPM1(3)_T	0	0
ENSG00000268293.1		0.54368	0.0274803	0.10407	0.666666666666667	0.547495682210708	NPM1(3)_T	0	0
ENSG00000067606.17	PRKCZ	0.54351	0.000208566	0.0023432	1	0.996545768566494	NPM1(3)_T	0	1
ENSG00000260087.1	PCMTD1P2	0.5435	0.128537	0.30282	0.424242424242424	0.359240069084629	NPM1(3)_T	0	0
ENSG00000133636.11	NTS	0.54346	0.3513	0.57172	0.227272727272727	0.258203799654577	NPM1(3)_T	0	0
ENSG00000143768.13	LEFTY2	0.54342	0.0693805	0.19914	0.545454545454545	0.466321243523316	NPM1(3)_T	0	0
ENSG00000233646.1	OR52T1P	0.54334	0.0247264	0.096471	0.727272727272727	0.650259067357513	NPM1(3)_T	0	0
ENSG00000268163.1		0.54328	0.00312857	0.020264	0.772727272727273	0.655440414507772	NPM1(3)_T	0	0
ENSG00000231852.9	CYP21A2	0.54325	0.0132129	0.060824	0.787878787878788	0.781519861830743	NPM1(3)_T	0	0
ENSG00000138136.6	LBX1	0.54304	0.307043	0.52648	0.454545454545455	0.243523316062176	NPM1(3)_T	0	1
ENSG00000257322.6		0.54302	0.00386417	0.02391	0.939393939393939	0.841105354058722	NPM1(3)_T	0	0
ENSG00000250761.2		0.54273	0.363606	0.58364	0.287878787878788	0.167530224525043	NPM1(3)_T	0	0
ENSG00000282757.4	DUXB	0.54271	0.00121758	0.0096996	1	0.906735751295337	NPM1(3)_T	0	0
ENSG00000157404.16	KIT	0.54256	0.000820803	0.0070582	1	1	NPM1(3)_T	1	1
ENSG00000160654.11	CD3G	0.54255	0.00348852	0.022119	1	0.999136442141623	NPM1(3)_T	1	0
ENSG00000126353.3	CCR7	0.54245	0.00317124	0.020473	1	0.999136442141623	NPM1(3)_T	1	0
ENSG00000130783.14	CCDC62	0.54243	2.28975e-08	9.3464e-07	1	1	NPM1(3)_T	0	0
ENSG00000243818.5		0.54239	0.1082	0.27054	0.53030303030303	0.370466321243523	NPM1(3)_T	0	0
ENSG00000115457.10	IGFBP2	0.5422	0.0123083	0.057657	1	0.99740932642487	NPM1(3)_T	0	0
ENSG00000239405.1	TMED10P2	0.54215	0.00320365	0.020635	1	0.882556131260794	NPM1(3)_T	0	0
ENSG00000235111.1		0.54214	6.97695e-05	0.00094641	1	0.995682210708117	NPM1(3)_T	0	0
ENSG00000175899.15	A2M	0.54211	0.00674823	0.036799	1	0.99740932642487	NPM1(3)_T	1	0
ENSG00000244618.3	RN7SL334P	0.54197	0.00198816	0.014258	0.954545454545455	0.944732297063903	NPM1(3)_T	0	0
ENSG00000235862.2		0.5419	0.0991214	0.25511	0.484848484848485	0.464594127806563	NPM1(3)_T	0	0
ENSG00000285992.1		0.5419	0.175885	0.37282	0.454545454545455	0.325561312607945	NPM1(3)_T	0	0
ENSG00000154027.19	AK5	0.54181	0.0264575	0.10122	1	0.998272884283247	NPM1(3)_T	0	0
ENSG00000231858.5	STAT4-AS1	0.54157	0.00257752	0.017441	0.954545454545455	0.930051813471503	NPM1(3)_T	0	0
ENSG00000240199.3	RN7SL520P	0.54145	0.0116013	0.055239	0.787878787878788	0.633851468048359	NPM1(3)_T	0	0
ENSG00000250173.1		0.54124	0.167352	0.36086	0.333333333333333	0.345423143350604	NPM1(3)_T	0	0
ENSG00000197641.12	SERPINB13	0.54035	0.133685	0.31084	0.454545454545455	0.395509499136442	NPM1(3)_T	0	0
ENSG00000235881.2		0.54029	0.315225		0.287878787878788	0.173575129533679	NPM1(3)_T	0	0
ENSG00000170891.11	CYTL1	0.54027	0.00604859	0.033922	1	0.993091537132988	NPM1(3)_T	0	1
ENSG00000198732.11	SMOC1	0.54011	0.0630039	0.1866	0.833333333333333	0.750431778929188	NPM1(3)_T	0	0
ENSG00000241008.1	RPL7AP55	0.54009	0.107638	0.26952	0.636363636363636	0.493091537132988	NPM1(3)_T	0	0
ENSG00000228572.7		0.54007	0.0560833	0.17212	0.742424242424242	0.609671848013817	NPM1(3)_T	0	0
ENSG00000203808.12	BVES-AS1	0.53944	0.219556	0.42901	0.272727272727273	0.310880829015544	NPM1(3)_T	0	0
ENSG00000231859.1		0.53937	0.0142082	0.064205	0.742424242424242	0.690846286701209	NPM1(3)_T	0	0
ENSG00000271788.1		0.53935	2.95664e-05	0.00045933	1	0.98013816925734	NPM1(3)_T	0	0
ENSG00000122585.8	NPY	0.53932	0.318962	0.5389	0.257575757575758	0.290155440414508	NPM1(3)_T	0	0
ENSG00000254221.2	PCDHGB1	0.53901	0.0946605	0.24703	0.757575757575758	0.675302245250432	NPM1(3)_T	1	0
ENSG00000260493.1	E2F5-DT	0.53898	0.000654716	0.0058995	0.96969696969697	0.863557858376511	NPM1(3)_T	0	0
ENSG00000260029.2		0.53894	0.0491493	0.15685	0.621212121212121	0.528497409326425	NPM1(3)_T	0	0
ENSG00000223843.5	EFCAB6-AS1	0.53889	0.0556226	0.17107	0.484848484848485	0.401554404145078	NPM1(3)_T	0	0
ENSG00000211746.3	TRBV19	0.53887	0.00498185	0.029177	0.984848484848485	0.968911917098446	NPM1(3)_T	0	0
ENSG00000227245.1		0.53876	0.0014457	0.011144	0.954545454545455	0.932642487046632	NPM1(3)_T	0	0
ENSG00000115705.22	TPO	0.53871	0.117537	0.28571	0.636363636363636	0.683937823834197	NPM1(3)_T	0	0
ENSG00000228014.1	ZNF680P1	0.53821	0.146071	0.3294	0.621212121212121	0.577720207253886	NPM1(3)_T	0	0
ENSG00000180458.2		0.538	0.0240306	0.094501	0.924242424242424	0.79447322970639	NPM1(3)_T	0	0
ENSG00000215208.3	KRT18P60	0.53794	0.0182664	0.077356	0.984848484848485	0.837651122625216	NPM1(3)_T	0	0
ENSG00000287586.1		0.53787	0.123033	0.29422	0.439393939393939	0.515544041450777	NPM1(3)_T	0	0
ENSG00000160401.15	CFAP157	0.53774	8.59531e-08	3.0061e-06	1	0.995682210708117	NPM1(3)_T	0	0
ENSG00000181609.5	OR52D1	0.53774	0.0894411	0.2374	0.484848484848485	0.401554404145078	NPM1(3)_T	0	0
ENSG00000165197.5	VEGFD	0.53769	0.109496	0.27268	0.560606060606061	0.436096718480138	NPM1(3)_T	0	0
ENSG00000103485.19	QPRT	0.53767	4.51063e-06	9.4741e-05	1	1	NPM1(3)_T	0	0
ENSG00000266495.1		0.5373	0.0578653	0.17616	0.5	0.370466321243523	NPM1(3)_T	0	0
ENSG00000271178.1	IGHV3OR16-13	0.53729	0.0853078	0.22974	0.696969696969697	0.715025906735751	NPM1(3)_T	0	0
ENSG00000157429.16	ZNF19	0.53725	5.55505e-10	3.384e-08	1	0.99740932642487	NPM1(3)_T	0	1
ENSG00000247131.6		0.53716	0.0110113	0.05304	0.909090909090909	0.778929188255613	NPM1(3)_T	0	0
ENSG00000251839.1	RNU7-12P	0.5371	0.145854	0.32908	0.363636363636364	0.29706390328152	NPM1(3)_T	0	0
ENSG00000135346.9	CGA	0.53708	0.38662	0.60555	0.393939393939394	0.22279792746114	NPM1(3)_T	0	0
ENSG00000186889.10	TMEM17	0.53708	9.43465e-07	2.4536e-05	1	0.998272884283247	NPM1(3)_T	0	0
ENSG00000170629.14	DPY19L2P2	0.53704	1.7518e-05	0.00029396	1	1	NPM1(3)_T	0	0
ENSG00000276221.1	MIR8057	0.53697	0.133738	0.3109	0.454545454545455	0.327288428324698	NPM1(3)_T	0	0
ENSG00000228156.1		0.53665	0.0134126	0.061518	0.833333333333333	0.691709844559586	NPM1(3)_T	0	0
ENSG00000252763.1	RNU2-31P	0.53663	0.14419	0.3265	0.393939393939394	0.316062176165803	NPM1(3)_T	0	0
ENSG00000226797.2		0.53641	0.00161919	0.012168	0.939393939393939	0.8713298791019	NPM1(3)_T	0	0
ENSG00000267218.2		0.5364	0.0716017	0.20355	0.924242424242424	0.907599309153713	NPM1(3)_T	0	0
ENSG00000284734.1		0.53635	0.000613379	0.0056087	0.96969696969697	0.902417962003454	NPM1(3)_T	0	0
ENSG00000223881.1		0.53632	0.235401	0.44805	0.439393939393939	0.2426597582038	NPM1(3)_T	0	0
ENSG00000112232.10	KHDRBS2	0.53631	0.0127031	0.05911	0.984848484848485	0.948186528497409	NPM1(3)_T	0	0
ENSG00000277677.1		0.5363	0.0648449	0.19036	0.787878787878788	0.674438687392055	NPM1(3)_T	0	0
ENSG00000227689.1	SRP68P2	0.53619	0.0747512	0.20947	0.560606060606061	0.512089810017271	NPM1(3)_T	0	0
ENSG00000224256.1		0.53605	0.021084	0.085692	0.803030303030303	0.63126079447323	NPM1(3)_T	0	0
ENSG00000225947.1		0.53575	0.058616	0.1778	0.53030303030303	0.348013816925734	NPM1(3)_T	0	0
ENSG00000170365.10	SMAD1	0.53546	0.000129786	0.0015837	1	0.99740932642487	NPM1(3)_T	0	1
ENSG00000127152.18	BCL11B	0.53543	0.00395455	0.024364	1	0.999136442141623	NPM1(3)_T	0	1
ENSG00000202054.1	RNA5SP152	0.5354	0.0304877	0.11192	0.621212121212121	0.473229706390328	NPM1(3)_T	0	0
ENSG00000200997.1	RNVU1-34	0.53515	0.059467	0.17964	0.863636363636364	0.724525043177893	NPM1(3)_T	0	0
ENSG00000250131.2	AGA-DT	0.53499	6.09964e-06	0.00012177	1	1	NPM1(3)_T	0	0
ENSG00000164181.14	ELOVL7	0.53478	0.00184457	0.013472	1	0.991364421416235	NPM1(3)_T	0	0
ENSG00000163464.8	CXCR1	0.5346	0.0150486	0.066878	1	0.987910189982729	NPM1(3)_T	1	0
ENSG00000197646.8	PDCD1LG2	0.53454	0.00250892	0.017097	1	0.950777202072539	NPM1(3)_T	1	0
ENSG00000259678.1		0.53454	0.00600603	0.033726	1	0.89119170984456	NPM1(3)_T	0	0
ENSG00000282939.1	TRBV7-2	0.53454	0.000785034	0.0068171	1	0.996545768566494	NPM1(3)_T	0	0
ENSG00000072315.3	TRPC5	0.53453	0.00397049	0.024447	0.924242424242424	0.90587219343696	NPM1(3)_T	0	0
ENSG00000259417.3	CTXND1	0.53449	3.25263e-06	7.0996e-05	1	0.996545768566494	NPM1(3)_T	0	0
ENSG00000225014.1	KCTD9P1	0.53434	0.00126356	0.010001	1	0.976683937823834	NPM1(3)_T	0	0
ENSG00000280379.1		0.53423	0.0037	0.02315	0.984848484848485	0.948186528497409	NPM1(3)_T	0	0
ENSG00000255060.1		0.53419	0.0389429	0.13339	0.712121212121212	0.563039723661485	NPM1(3)_T	0	0
ENSG00000256827.1		0.53381	0.00201661	0.014424	0.909090909090909	0.784110535405872	NPM1(3)_T	0	0
ENSG00000275438.1		0.53379	0.00269536	0.018071	0.939393939393939	0.857512953367876	NPM1(3)_T	0	0
ENSG00000264663.1	KRT8P34	0.53376	0.0735431	0.20737	0.606060606060606	0.42832469775475	NPM1(3)_T	0	0
ENSG00000133026.13	MYH10	0.53372	3.48367e-05	0.00052668	1	1	NPM1(3)_T	0	0
ENSG00000146453.13	PNLDC1	0.53369	0.0112704	0.053977	0.984848484848485	0.990500863557858	NPM1(3)_T	0	0
ENSG00000268295.1	POLR3GP1	0.53368	0.0925308	0.24319	0.409090909090909	0.341105354058722	NPM1(3)_T	0	0
ENSG00000253923.2		0.53365	0.00769297	0.040575	0.848484848484849	0.689982728842833	NPM1(3)_T	0	0
ENSG00000173401.10	GLIPR1L1	0.53358	0.000223188	0.0024734	1	0.961139896373057	NPM1(3)_T	0	0
ENSG00000124203.6	ZNF831	0.53335	0.000725158	0.0064078	1	1	NPM1(3)_T	0	1
ENSG00000260372.7	AQP4-AS1	0.53335	0.00194384	0.014029	0.984848484848485	0.96545768566494	NPM1(3)_T	0	0
ENSG00000274825.1		0.53334	0.000555376	0.0051893	0.96969696969697	0.902417962003454	NPM1(3)_T	0	0
ENSG00000201532.1	RNA5SP194	0.53325	0.0395705	0.13484	0.621212121212121	0.533678756476684	NPM1(3)_T	0	0
ENSG00000277268.2	LHX1-DT	0.53306	0.181908	0.38132	0.393939393939394	0.25993091537133	NPM1(3)_T	0	0
ENSG00000228085.1		0.53302	0.2517	0.46678	0.333333333333333	0.266839378238342	NPM1(3)_T	0	0
ENSG00000224238.2	WARS2-IT1	0.53296	0.0043457	0.026193	0.939393939393939	0.879101899827288	NPM1(3)_T	0	0
ENSG00000226808.3	LINC00840	0.53279	0.119747	0.28906	0.439393939393939	0.372193436960276	NPM1(3)_T	0	0
ENSG00000280411.1	IGHV1-69D	0.53275	0.0156525	0.068944	1	0.98272884283247	NPM1(3)_T	0	0
ENSG00000237853.6	NFIA-AS1	0.53272	0.171941	0.36706	0.378787878787879	0.327288428324698	NPM1(3)_T	0	0
ENSG00000138435.16	CHRNA1	0.5326	0.161233	0.3521	0.46969696969697	0.335060449050086	NPM1(3)_T	0	0
ENSG00000204345.1	CD300LD	0.53229	0.0490316	0.15663	0.787878787878788	0.659758203799655	NPM1(3)_T	0	0
ENSG00000100116.17	GCAT	0.53224	3.04857e-05	0.00047088	1	1	NPM1(3)_T	0	0
ENSG00000109956.13	B3GAT1	0.53218	0.00812184	0.04225	0.984848484848485	0.971502590673575	NPM1(3)_T	0	0
ENSG00000112208.11	BAG2	0.53176	8.40983e-05	0.0011061	1	0.996545768566494	NPM1(3)_T	0	0
ENSG00000188162.12	OTOG	0.53162	0.189843	0.39215	0.46969696969697	0.316062176165803	NPM1(3)_T	0	0
ENSG00000202237.1	RNU6-53P	0.53152	0.0589416	0.17848	0.590909090909091	0.386873920552677	NPM1(3)_T	0	0
ENSG00000230686.1		0.53146	0.100225	0.25719	0.424242424242424	0.354922279792746	NPM1(3)_T	0	0
ENSG00000254539.1		0.53142	0.117726		0.333333333333333	0.286701208981002	NPM1(3)_T	0	0
ENSG00000286450.1		0.53142	0.322079		0.151515151515152	0.16839378238342	NPM1(3)_T	0	0
ENSG00000116748.21	AMPD1	0.53139	0.0377412	0.13049	0.893939393939394	0.77979274611399	NPM1(3)_T	0	0
ENSG00000182752.10	PAPPA	0.53129	0.0821239	0.22394	0.924242424242424	0.833333333333333	NPM1(3)_T	0	0
ENSG00000153237.18	CCDC148	0.53116	0.00599679	0.033684	0.96969696969697	0.931778929188256	NPM1(3)_T	0	0
ENSG00000278338.4	VWA8-AS1	0.53112	0.0121259	0.057048	0.757575757575758	0.625215889464594	NPM1(3)_T	0	0
ENSG00000101104.13	PABPC1L	0.53108	1.33057e-08	5.7648e-07	1	1	NPM1(3)_T	0	0
ENSG00000167355.8	OR51B5	0.53094	0.0386726	0.13277	0.757575757575758	0.627806563039724	NPM1(3)_T	0	0
ENSG00000229263.1		0.53083	0.0230297	0.09155	0.666666666666667	0.55699481865285	NPM1(3)_T	0	0
ENSG00000271537.1		0.53083	0.000347187	0.0035586	0.954545454545455	0.885146804835924	NPM1(3)_T	0	0
ENSG00000261318.1	DIS3L-AS1	0.53066	0.0108927	0.052626	0.803030303030303	0.734024179620035	NPM1(3)_T	0	0
ENSG00000211791.2	TRAV13-2	0.53061	0.0122907	0.057588	0.924242424242424	0.843696027633851	NPM1(3)_T	0	0
ENSG00000254237.6		0.53051	0.313859		0.333333333333333	0.16580310880829	NPM1(3)_T	0	0
ENSG00000100385.14	IL2RB	0.53045	0.000811913	0.0070006	1	1	NPM1(3)_T	1	0
ENSG00000159212.13	CLIC6	0.53035	0.0326779	0.11758	0.96969696969697	0.850604490500864	NPM1(3)_T	0	0
ENSG00000160183.17	TMPRSS3	0.53022	0.0144575	0.065005	0.96969696969697	0.931778929188256	NPM1(3)_T	0	0
ENSG00000221303.1	SNORA79	0.5302	0.0576262	0.17574	0.46969696969697	0.375647668393782	NPM1(3)_T	0	0
ENSG00000283154.2	IQCJ-SCHIP1	0.53009	0.00331692	0.021226	1	0.962003454231434	NPM1(3)_T	0	0
ENSG00000259881.1		0.52993	5.69004e-05	0.0007938	1	0.991364421416235	NPM1(3)_T	0	0
ENSG00000235215.2		0.5299	0.0764097	0.21268	0.348484848484849	0.392918825561313	NPM1(3)_T	0	0
ENSG00000124374.9	PAIP2B	0.52972	0.000685895	0.0061298	1	0.995682210708117	NPM1(3)_T	0	0
ENSG00000286721.1		0.52954	0.00117724	0.0094441	1	0.979274611398964	NPM1(3)_T	0	0
ENSG00000134202.11	GSTM3	0.5295	0.0068376	0.037173	1	0.998272884283247	NPM1(3)_T	0	0
ENSG00000261243.1		0.52937	0.0176402	0.075524	0.651515151515151	0.563039723661485	NPM1(3)_T	0	0
ENSG00000212993.5	POU5F1B	0.52933	0.0136574	0.06237	0.954545454545455	0.862694300518135	NPM1(3)_T	0	1
ENSG00000285679.2		0.52932	3.21195e-07	9.5602e-06	1	0.987910189982729	NPM1(3)_T	0	0
ENSG00000137261.14	KIAA0319	0.52926	0.0029443	0.019329	0.984848484848485	0.939550949913644	NPM1(3)_T	0	0
ENSG00000250748.6	MSRB3-AS1	0.52911	0.000660249	0.0059347	0.96969696969697	0.936960276338515	NPM1(3)_T	0	0
ENSG00000225726.1		0.52906	0.000224552	0.0024837	1	0.952504317789292	NPM1(3)_T	0	0
ENSG00000238457.1	RNU7-169P	0.52889	0.232121	0.44418	0.424242424242424	0.350604490500864	NPM1(3)_T	0	0
ENSG00000182132.14	KCNIP1	0.52879	0.063707	0.18817	0.863636363636364	0.749568221070812	NPM1(3)_T	0	0
ENSG00000267149.2		0.52838	0.00214466	0.015128	0.984848484848485	0.94559585492228	NPM1(3)_T	0	0
ENSG00000091128.13	LAMB4	0.52819	0.148359	0.33283	0.681818181818182	0.537996545768566	NPM1(3)_T	0	0
ENSG00000271820.1		0.52815	0.0122827	0.05757	0.696969696969697	0.684801381692573	NPM1(3)_T	0	0
ENSG00000188037.12	CLCN1	0.52803	0.00141092	0.010926	1	0.996545768566494	NPM1(3)_T	0	0
ENSG00000174099.12	MSRB3	0.52777	0.000332663	0.0034313	1	1	NPM1(3)_T	0	0
ENSG00000207613.1	MIR181C	0.52773	0.0671954	0.19497	0.560606060606061	0.398100172711572	NPM1(3)_T	0	0
ENSG00000239517.1		0.52772	0.111225	0.27562	0.545454545454545	0.452504317789292	NPM1(3)_T	0	0
ENSG00000225807.2		0.52765	0.117073	0.28481	0.484848484848485	0.436096718480138	NPM1(3)_T	0	0
ENSG00000262154.1	EIF1P4	0.52762	0.127628	0.30147	0.772727272727273	0.678756476683938	NPM1(3)_T	0	0
ENSG00000256651.1		0.5275	0.00978644	0.048551	0.863636363636364	0.833333333333333	NPM1(3)_T	0	0
ENSG00000287276.1	CNTNAP3P7	0.52742	0.0448032	0.14703	0.803030303030303	0.688255613126079	NPM1(3)_T	0	0
ENSG00000240216.7	CPHL1P	0.5274	0.00341442	0.021746	0.984848484848485	0.900690846286701	NPM1(3)_T	0	0
ENSG00000212549.1	RNA5SP354	0.52732	0.0141357	0.063938	0.757575757575758	0.673575129533679	NPM1(3)_T	0	0
ENSG00000250039.4		0.52709	0.0128017	0.059476	0.833333333333333	0.615716753022453	NPM1(3)_T	0	0
ENSG00000207448.1	RNU6-520P	0.52703	0.158071		0.333333333333333	0.243523316062176	NPM1(3)_T	0	0
ENSG00000256568.2		0.52651	0.0356876	0.12541	0.666666666666667	0.523316062176166	NPM1(3)_T	0	0
ENSG00000284484.1	CPHXL2	0.5264	0.00307819	0.02001	0.984848484848485	0.892055267702936	NPM1(3)_T	0	0
ENSG00000225402.1		0.52636	0.000109396	0.0013674	0.984848484848485	0.979274611398964	NPM1(3)_T	0	0
ENSG00000137965.11	IFI44	0.5262	0.00104649	0.0085745	1	1	NPM1(3)_T	0	0
ENSG00000177640.16	CASC2	0.5262	3.92612e-06	8.3698e-05	1	0.986183074265976	NPM1(3)_T	0	0
ENSG00000284607.1		0.52611	3.51101e-05	0.00052989	0.984848484848485	0.96545768566494	NPM1(3)_T	0	0
ENSG00000163046.15	ANKRD30BL	0.52603	0.268809	0.48557	0.333333333333333	0.236614853195164	NPM1(3)_T	0	0
ENSG00000250280.2		0.52599	0.0030933	0.020076	1	0.979274611398964	NPM1(3)_T	0	0
ENSG00000154316.16	TDH	0.52585	0.00132646	0.010412	1	0.953367875647668	NPM1(3)_T	0	0
ENSG00000286818.1		0.5258	0.106091	0.26713	0.454545454545455	0.411053540587219	NPM1(3)_T	0	0
ENSG00000129988.6	LBP	0.52577	0.0558929	0.17172	0.848484848484849	0.860103626943005	NPM1(3)_T	0	0
ENSG00000273963.1	ENPP7P14	0.52564	0.0187424	0.078803	0.818181818181818	0.60880829015544	NPM1(3)_T	0	0
ENSG00000201390.1	RNU6-1141P	0.52561	0.0276832	0.10466	0.772727272727273	0.610535405872193	NPM1(3)_T	0	0
ENSG00000123552.18	USP45	0.5256	1.68332e-05	0.00028449	1	0.999136442141623	NPM1(3)_T	0	0
ENSG00000218016.2	ZKSCAN8P2	0.52556	0.087789	0.2344	0.409090909090909	0.389464594127807	NPM1(3)_T	0	0
ENSG00000281376.1	ABALON	0.52555	0.0258257	0.099521	0.727272727272727	0.613989637305699	NPM1(3)_T	0	0
ENSG00000125266.8	EFNB2	0.52553	0.0287343	0.10726	1	0.952504317789292	NPM1(3)_T	1	0
ENSG00000230267.7	HERC2P4	0.5255	0.116328	0.28374	0.939393939393939	0.874784110535406	NPM1(3)_T	0	0
ENSG00000287063.1		0.52522	0.0540859	0.16786	0.787878787878788	0.784110535405872	NPM1(3)_T	0	0
ENSG00000277511.1		0.5251	1.27211e-06	3.1987e-05	1	0.999136442141623	NPM1(3)_T	0	0
ENSG00000139155.9	SLCO1C1	0.52503	0.127417	0.30123	0.636363636363636	0.463730569948187	NPM1(3)_T	0	0
ENSG00000203280.4	KIAA1671-AS1	0.52491	0.235246	0.44791	0.348484848484849	0.241796200345423	NPM1(3)_T	0	0
ENSG00000284638.1	SMIM44	0.52472	0.000930495	0.0077924	1	0.972366148531952	NPM1(3)_T	0	0
ENSG00000163864.17	NMNAT3	0.52455	1.19646e-05	0.00021572	1	1	NPM1(3)_T	0	0
ENSG00000176840.12	MIR7-3HG	0.52447	0.031273	0.11383	0.727272727272727	0.557858376511226	NPM1(3)_T	0	0
ENSG00000131355.15	ADGRE3	0.52444	0.0153236	0.067793	1	0.985319516407599	NPM1(3)_T	0	0
ENSG00000226580.1	RPL39P40	0.5244	0.0901623	0.23879	0.439393939393939	0.364421416234888	NPM1(3)_T	0	0
ENSG00000175262.14	C1orf127	0.52426	0.000533342	0.0050313	1	0.985319516407599	NPM1(3)_T	0	0
ENSG00000232759.1	STEAP1B-AS1	0.52396	0.0869732	0.23287	0.590909090909091	0.493955094991364	NPM1(3)_T	0	0
ENSG00000283573.1		0.52393	0.0179952	0.076627	0.96969696969697	0.848877374784111	NPM1(3)_T	0	0
ENSG00000146674.15	IGFBP3	0.52374	0.0229005	0.09118	0.984848484848485	0.978411053540587	NPM1(3)_T	1	0
ENSG00000099219.14	ERMP1	0.52371	7.24118e-08	2.5833e-06	1	1	NPM1(3)_T	1	0
ENSG00000233025.1	CRYZP1	0.5237	6.3778e-05	0.0008762	1	0.974093264248705	NPM1(3)_T	0	0
ENSG00000232936.6	PANK1-AS1	0.52368	0.0241444	0.094833	0.712121212121212	0.577720207253886	NPM1(3)_T	0	0
ENSG00000184022.4	OR2T10	0.52355	0.206706		0.348484848484849	0.231433506044905	NPM1(3)_T	0	0
ENSG00000224074.3	LINC00691	0.52335	0.220281	0.42995	0.303030303030303	0.300518134715026	NPM1(3)_T	0	0
ENSG00000106526.10	ACTR3C	0.52332	1.00345e-07	3.4571e-06	1	0.996545768566494	NPM1(3)_T	0	1
ENSG00000130943.7	PKDREJ	0.52328	0.00018415	0.0021082	1	0.994818652849741	NPM1(3)_T	0	0
ENSG00000260062.3	GOLGA2P11	0.52324	0.131261	0.3071	0.712121212121212	0.578583765112263	NPM1(3)_T	0	0
ENSG00000197479.7	PCDHB11	0.52309	0.168759	0.36263	0.696969696969697	0.651122625215889	NPM1(3)_T	0	0
ENSG00000287895.1		0.52306	0.000641287	0.0058045	0.984848484848485	0.924006908462867	NPM1(3)_T	0	0
ENSG00000231482.3		0.523	0.130126	0.30524	0.409090909090909	0.359240069084629	NPM1(3)_T	0	0
ENSG00000227885.3		0.52288	0.000252687	0.002734	1	0.990500863557858	NPM1(3)_T	0	0
ENSG00000207012.2	RNU6-72P	0.52279	0.0387896	0.13307	0.681818181818182	0.560449050086356	NPM1(3)_T	0	0
ENSG00000219438.9	TAFA5	0.52276	0.100538	0.25766	0.893939393939394	0.737478411053541	NPM1(3)_T	0	0
ENSG00000249363.1	TRPC6P2	0.52269	0.00620946	0.034593	0.96969696969697	0.85146804835924	NPM1(3)_T	0	0
ENSG00000274238.1		0.52269	0.0607491	0.18214	0.818181818181818	0.626079447322971	NPM1(3)_T	0	0
ENSG00000230894.2		0.52254	0.127803	0.30168	0.439393939393939	0.342832469775475	NPM1(3)_T	0	0
ENSG00000280255.1		0.52252	0.0565726	0.17314	0.893939393939394	0.696891191709845	NPM1(3)_T	0	0
ENSG00000169432.18	SCN9A	0.52232	0.096918	0.25144	0.96969696969697	0.958549222797927	NPM1(3)_T	0	0
ENSG00000263742.1	MIR3165	0.52227	0.22027	0.42995	0.303030303030303	0.317789291882556	NPM1(3)_T	0	0
ENSG00000271963.1		0.52226	0.00641603	0.035481	0.757575757575758	0.653713298791019	NPM1(3)_T	0	0
ENSG00000075429.9	CACNG5	0.52224	0.0636029	0.18796	0.787878787878788	0.654576856649395	NPM1(3)_T	0	0
ENSG00000082497.12	SERTAD4	0.52213	0.208901	0.41615	0.378787878787879	0.367875647668394	NPM1(3)_T	0	0
ENSG00000271723.5	MROH7-TTC4	0.52212	0.00232455	0.01612	0.939393939393939	0.809153713298791	NPM1(3)_T	0	0
ENSG00000165730.16	STOX1	0.52209	0.00197298	0.014186	1	0.990500863557858	NPM1(3)_T	0	0
ENSG00000257639.1		0.52209	0.0812173	0.22208	0.560606060606061	0.417098445595855	NPM1(3)_T	0	0
ENSG00000088538.13	DOCK3	0.52205	0.00460262	0.027415	1	0.999136442141623	NPM1(3)_T	0	0
ENSG00000211625.2	IGKV3D-20	0.52197	0.028937	0.10779	0.96969696969697	0.94559585492228	NPM1(3)_T	0	0
ENSG00000105509.11	HAS1	0.52176	0.0719504	0.2042	0.924242424242424	0.930051813471503	NPM1(3)_T	0	0
ENSG00000067840.12	PDZD4	0.52171	0.00218068	0.015317	1	0.993955094991364	NPM1(3)_T	0	0
ENSG00000157999.6	ANKRD61	0.52168	1.23208e-05	0.00022085	1	0.993955094991364	NPM1(3)_T	0	0
ENSG00000269559.2		0.52168	1.74476e-06	4.1781e-05	1	0.987046632124352	NPM1(3)_T	0	0
ENSG00000203581.7	OR1F2P	0.52144	0.108819	0.27153	0.5	0.413644214162349	NPM1(3)_T	0	0
ENSG00000223883.2	LINC01707	0.52126	0.288001		0.257575757575758	0.198618307426598	NPM1(3)_T	0	0
ENSG00000081041.9	CXCL2	0.52111	0.00831817	0.043009	1	0.999136442141623	NPM1(3)_T	0	0
ENSG00000234477.1		0.52102	0.174612	0.3709	0.409090909090909	0.340241796200345	NPM1(3)_T	0	0
ENSG00000167580.8	AQP2	0.52083	0.321285	0.54144	0.318181818181818	0.256476683937824	NPM1(3)_T	0	0
ENSG00000214855.9	APOC1P1	0.52071	0.0587209	0.17805	0.53030303030303	0.46545768566494	NPM1(3)_T	0	0
ENSG00000231203.1	KRT8P10	0.52065	0.129554	0.3044	0.393939393939394	0.305699481865285	NPM1(3)_T	0	0
ENSG00000188002.10	PDCD6P1	0.52056	3.65136e-05	0.00054717	1	0.999136442141623	NPM1(3)_T	0	0
ENSG00000148516.22	ZEB1	0.52044	0.000179361	0.0020681	1	1	NPM1(3)_T	0	1
ENSG00000221819.6	GAS8-AS1	0.52041	0.000492241	0.0047166	0.984848484848485	0.937823834196891	NPM1(3)_T	0	0
ENSG00000172247.4	C1QTNF4	0.52038	0.0151065	0.067076	1	1	NPM1(3)_T	0	0
ENSG00000186190.7	BPIFB3	0.52036	0.171529	0.36648	0.454545454545455	0.312607944732297	NPM1(3)_T	0	0
ENSG00000261089.1	CDC37P2	0.52005	0.000318786	0.003311	1	0.978411053540587	NPM1(3)_T	0	0
ENSG00000120279.6	MYCT1	0.51993	0.0688457	0.19796	0.96969696969697	0.886010362694301	NPM1(3)_T	0	0
ENSG00000204323.5	SMIM5	0.51982	2.11423e-05	0.00034637	1	0.999136442141623	NPM1(3)_T	0	0
ENSG00000231682.1	LINC01891	0.51976	0.023648	0.093416	0.909090909090909	0.792746113989637	NPM1(3)_T	0	0
ENSG00000255299.5		0.51974	0.00120093	0.0095879	0.939393939393939	0.921416234887737	NPM1(3)_T	0	0
ENSG00000226521.7		0.51968	0.0100522	0.049535	0.863636363636364	0.809153713298791	NPM1(3)_T	0	0
ENSG00000182521.5	TBPL2	0.51941	0.0703253	0.201	0.560606060606061	0.422279792746114	NPM1(3)_T	0	1
ENSG00000259120.3	SMIM6	0.5194	4.11884e-07	1.1931e-05	1	0.999136442141623	NPM1(3)_T	0	0
ENSG00000222363.1	RNU4-34P	0.51932	0.046038	0.14975	0.590909090909091	0.457685664939551	NPM1(3)_T	0	0
ENSG00000242244.1	ATP5MC1P3	0.51927	0.0172917	0.07446	0.954545454545455	0.836787564766839	NPM1(3)_T	0	0
ENSG00000268379.1		0.51912	0.00802131	0.04184	0.954545454545455	0.921416234887737	NPM1(3)_T	0	0
ENSG00000223177.1	RNA5SP39	0.51902	0.00432921	0.026127	0.96969696969697	0.927461139896373	NPM1(3)_T	0	0
ENSG00000282080.1		0.51894	0.00728374	0.03896	0.878787878787879	0.698618307426598	NPM1(3)_T	0	0
ENSG00000076043.11	REXO2	0.51889	2.38912e-09	1.2363e-07	1	1	NPM1(3)_T	0	0
ENSG00000162913.10	OBSCN-AS1	0.51878	0.000230294	0.002534	1	0.990500863557858	NPM1(3)_T	0	0
ENSG00000250562.1	RPL38P4	0.51855	0.102048	0.26022	0.46969696969697	0.33160621761658	NPM1(3)_T	0	0
ENSG00000254208.1		0.51847	0.000479584	0.004613	1	0.942141623488774	NPM1(3)_T	0	0
ENSG00000226124.8	FTCDNL1	0.51846	3.06553e-06	6.7351e-05	1	0.996545768566494	NPM1(3)_T	0	0
ENSG00000272963.1	OR7A19P	0.51844	0.0860982	0.23132	0.409090909090909	0.504317789291883	NPM1(3)_T	0	0
ENSG00000167080.9	B4GALNT2	0.51829	0.0833122	0.22604	0.545454545454545	0.380829015544041	NPM1(3)_T	0	0
ENSG00000255445.1		0.51829	0.000287568	0.003041	1	0.977547495682211	NPM1(3)_T	0	0
ENSG00000231896.1		0.51815	0.0108824	0.052608	0.96969696969697	0.748704663212435	NPM1(3)_T	0	0
ENSG00000144485.11	HES6	0.51797	0.00131622	0.010346	1	1	NPM1(3)_T	0	1
ENSG00000230426.4	LINC01036	0.51796	0.0700955	0.20045	0.984848484848485	0.902417962003454	NPM1(3)_T	0	0
ENSG00000106410.15	NOBOX	0.51787	0.261119		0.363636363636364	0.177029360967185	NPM1(3)_T	0	1
ENSG00000267808.1		0.51778	0.0746988	0.20937	0.484848484848485	0.401554404145078	NPM1(3)_T	0	0
ENSG00000281087.1		0.5177	0.183373	0.38344	0.515151515151515	0.417098445595855	NPM1(3)_T	0	0
ENSG00000112238.12	PRDM13	0.51762	0.148624	0.33331	0.575757575757576	0.366148531951641	NPM1(3)_T	0	1
ENSG00000172927.8	MYEOV	0.51756	0.02909	0.10818	0.939393939393939	0.853195164075993	NPM1(3)_T	0	0
ENSG00000137872.17	SEMA6D	0.51751	0.160143	0.35036	0.53030303030303	0.636442141623489	NPM1(3)_T	0	0
ENSG00000231302.1	RPL36P2	0.51723	0.0255555	0.098861	0.803030303030303	0.598445595854922	NPM1(3)_T	0	0
ENSG00000254453.1	NAV2-AS2	0.51718	0.198058	0.40269	0.348484848484849	0.286701208981002	NPM1(3)_T	0	0
ENSG00000241278.1	ENPP7P4	0.51713	0.00832211	0.043024	0.878787878787879	0.790155440414508	NPM1(3)_T	0	0
ENSG00000196628.20	TCF4	0.51707	0.000458067	0.0044475	1	1	NPM1(3)_T	0	1
ENSG00000183444.10	OR7E38P	0.51685	1.63947e-05	0.00027766	1	0.986183074265976	NPM1(3)_T	0	0
ENSG00000244004.1	RPS3AP19	0.51662	0.0105994	0.05155	0.848484848484849	0.762521588946459	NPM1(3)_T	0	0
ENSG00000142765.18	SYTL1	0.51654	8.59818e-08	3.0061e-06	1	1	NPM1(3)_T	0	0
ENSG00000231576.1	MTCO2P20	0.51648	0.252912	0.46827	0.318181818181818	0.243523316062176	NPM1(3)_T	0	0
ENSG00000268941.2	LINC01711	0.51626	0.196521	0.40082	0.242424242424242	0.273747841105354	NPM1(3)_T	0	0
ENSG00000231646.6	FSIP2-AS1	0.51611	0.0178576	0.076195	0.863636363636364	0.744386873920553	NPM1(3)_T	0	0
ENSG00000205309.14	NT5M	0.51604	1.38375e-06	3.4343e-05	1	1	NPM1(3)_T	0	0
ENSG00000283906.1	IGHV4-80	0.51584	0.0183873	0.077721	0.863636363636364	0.754749568221071	NPM1(3)_T	0	0
ENSG00000227394.1	RPL11P1	0.51568	0.000355595	0.0036296	0.984848484848485	0.956822107081174	NPM1(3)_T	0	0
ENSG00000260302.3	LINC01882	0.51567	0.0186158	0.078435	0.96969696969697	0.917962003454231	NPM1(3)_T	0	0
ENSG00000212525.1	RNA5SP212	0.51554	0.111955	0.27675	0.742424242424242	0.623488773747841	NPM1(3)_T	0	0
ENSG00000223433.1	RPS29P9	0.5155	0.204669	0.41086	0.318181818181818	0.259067357512953	NPM1(3)_T	0	0
ENSG00000211955.2	IGHV3-33	0.51544	0.0140963	0.063795	1	0.987046632124352	NPM1(3)_T	0	0
ENSG00000211933.2	IGHV6-1	0.51522	0.026311	0.10082	1	0.987910189982729	NPM1(3)_T	0	0
ENSG00000166105.16	GLB1L3	0.515	0.00658997	0.036152	0.96969696969697	0.94559585492228	NPM1(3)_T	0	0
ENSG00000256427.2		0.51483	0.00759562	0.040172	0.909090909090909	0.870466321243523	NPM1(3)_T	0	0
ENSG00000167984.18	NLRC3	0.51467	2.03895e-06	4.7606e-05	1	1	NPM1(3)_T	0	1
ENSG00000258869.1	LINC02312	0.51463	0.196909	0.40118	0.287878787878788	0.272884283246978	NPM1(3)_T	0	0
ENSG00000160145.15	KALRN	0.51462	0.0342087	0.12164	1	0.977547495682211	NPM1(3)_T	0	0
ENSG00000253263.1		0.51435	0.00277191	0.018439	0.96969696969697	0.890328151986183	NPM1(3)_T	0	0
ENSG00000205642.10	VCX3B	0.51431	0.172164	0.36727	0.348484848484849	0.317789291882556	NPM1(3)_T	0	0
ENSG00000140022.13	STON2	0.51425	0.00720316	0.0386	1	1	NPM1(3)_T	0	0
ENSG00000260971.4		0.51422	0.109841	0.27325	0.575757575757576	0.409326424870466	NPM1(3)_T	0	0
ENSG00000155265.11	GOLGA7B	0.51418	0.0036414	0.022851	1	0.983592400690846	NPM1(3)_T	0	0
ENSG00000115267.8	IFIH1	0.51416	9.52057e-09	4.2769e-07	1	1	NPM1(3)_T	0	0
ENSG00000267291.1	MAP4K1-AS1	0.51415	0.0146136	0.065513	0.727272727272727	0.674438687392055	NPM1(3)_T	0	0
ENSG00000213279.2		0.51403	0.0016631	0.012431	1	0.969775474956822	NPM1(3)_T	0	0
ENSG00000197816.16	CCDC180	0.514	3.59265e-05	0.00054079	1	0.994818652849741	NPM1(3)_T	0	0
ENSG00000247903.1		0.51396	1.4795e-05	0.00025695	1	0.996545768566494	NPM1(3)_T	0	0
ENSG00000093134.15	VNN3P	0.51393	0.0189326	0.079408	1	0.987046632124352	NPM1(3)_T	0	0
ENSG00000284648.1		0.51389	0.0037488	0.023381	1	0.958549222797927	NPM1(3)_T	0	0
ENSG00000240578.1	TRBV22-1	0.51371	0.316722		0.166666666666667	0.195164075993092	NPM1(3)_T	0	0
ENSG00000243749.1	TMEM35B	0.51366	0.0400328	0.13595	0.46969696969697	0.40846286701209	NPM1(3)_T	0	0
ENSG00000159251.8	ACTC1	0.51356	0.138249	0.31755	0.484848484848485	0.443868739205527	NPM1(3)_T	0	0
ENSG00000267074.1		0.51354	0.0116694	0.055446	0.984848484848485	0.960276338514681	NPM1(3)_T	0	0
ENSG00000144063.4	MALL	0.51352	0.0451497	0.14772	0.803030303030303	0.627806563039724	NPM1(3)_T	0	0
ENSG00000229991.1	AKR1B1P1	0.51343	0.00645321	0.03562	0.818181818181818	0.716753022452504	NPM1(3)_T	0	0
ENSG00000236213.2	CDC42EP3-AS1	0.51341	0.00331579	0.021222	0.954545454545455	0.940414507772021	NPM1(3)_T	0	0
ENSG00000202533.1		0.51331	6.66969e-05	0.00091118	1	0.989637305699482	NPM1(3)_T	0	0
ENSG00000148053.17	NTRK2	0.5133	0.0659717	0.19253	0.909090909090909	0.854922279792746	NPM1(3)_T	1	0
ENSG00000158106.14	RHPN1	0.5133	0.000217551	0.0024256	1	1	NPM1(3)_T	0	0
ENSG00000233191.2		0.5129	0.0483757	0.15524	0.787878787878788	0.623488773747841	NPM1(3)_T	0	0
ENSG00000275591.5	XKR5	0.5127	0.0128644	0.059671	0.984848484848485	0.951640759930915	NPM1(3)_T	0	0
ENSG00000184811.4	TRARG1	0.51254	0.0643515	0.18939	0.666666666666667	0.506044905008636	NPM1(3)_T	0	0
ENSG00000279894.1		0.51244	0.000385501	0.0038761	0.96969696969697	0.929188255613126	NPM1(3)_T	0	0
ENSG00000287237.1		0.5124	0.00443724	0.026627	0.939393939393939	0.859240069084629	NPM1(3)_T	0	0
ENSG00000260664.2		0.51226	0.0138677	0.063037	0.924242424242424	0.782383419689119	NPM1(3)_T	0	0
ENSG00000101298.15	SNPH	0.51222	0.000236591	0.002592	1	0.998272884283247	NPM1(3)_T	0	0
ENSG00000008517.18	IL32	0.51184	0.0011505	0.0092644	1	1	NPM1(3)_T	0	0
ENSG00000166535.20	A2ML1	0.51181	0.00588547	0.033183	1	0.979274611398964	NPM1(3)_T	0	0
ENSG00000225222.2	CHCHD4P5	0.51178	0.0617953	0.18435	0.803030303030303	0.709844559585492	NPM1(3)_T	0	0
ENSG00000275026.1	GXYLT1P4	0.5117	0.0764693	0.2128	0.560606060606061	0.51986183074266	NPM1(3)_T	0	0
ENSG00000260698.1		0.51167	6.2652e-06	0.00012476	1	0.99740932642487	NPM1(3)_T	0	0
ENSG00000250820.1		0.51164	0.0139523	0.063345	0.818181818181818	0.688255613126079	NPM1(3)_T	0	0
ENSG00000228718.2	LINC02521	0.51154	0.017178	0.074073	0.787878787878788	0.688255613126079	NPM1(3)_T	0	0
ENSG00000196593.9	ANKRD20A19P	0.51148	0.39409	0.6123	0.181818181818182	0.208117443868739	NPM1(3)_T	0	0
ENSG00000173988.13	LRRC63	0.51147	0.000226802	0.002501	1	0.995682210708117	NPM1(3)_T	0	0
ENSG00000267644.1		0.5114	0.0715051	0.20336	0.46969696969697	0.468911917098446	NPM1(3)_T	0	0
ENSG00000169570.10	DTWD2	0.51136	1.06495e-08	4.7208e-07	1	1	NPM1(3)_T	0	0
ENSG00000254851.1		0.51133	0.0398774	0.13553	0.893939393939394	0.876511226252159	NPM1(3)_T	0	0
ENSG00000273877.4		0.51132	0.356367	0.57644	0.242424242424242	0.171848013816926	NPM1(3)_T	0	0
ENSG00000262921.1		0.51127	0.148753	0.33347	0.484848484848485	0.330742659758204	NPM1(3)_T	0	0
ENSG00000235785.1		0.51116	0.0489223	0.15638	0.787878787878788	0.709844559585492	NPM1(3)_T	0	0
ENSG00000252087.1	RN7SKP248	0.51112	0.342139	0.56301	0.318181818181818	0.238341968911917	NPM1(3)_T	0	0
ENSG00000186652.10	PRG2	0.51111	0.00800131	0.041775	1	0.981865284974093	NPM1(3)_T	1	0
ENSG00000211900.2	IGHJ6	0.51107	0.00773665	0.040752	1	0.955958549222798	NPM1(3)_T	0	0
ENSG00000275207.1	MIR6740	0.51084	0.0378447	0.13075	0.651515151515151	0.477547495682211	NPM1(3)_T	0	0
ENSG00000152409.9	JMY	0.5108	0.000143605	0.001718	1	1	NPM1(3)_T	0	1
ENSG00000211785.1	TRAV12-1	0.51073	0.0198565	0.082245	0.954545454545455	0.864421416234888	NPM1(3)_T	0	0
ENSG00000211888.2	TRAJ1	0.51071	0.0550988	0.17003	0.621212121212121	0.589810017271157	NPM1(3)_T	0	0
ENSG00000255776.1	VDAC2P2	0.51056	0.0100849	0.049636	0.909090909090909	0.813471502590674	NPM1(3)_T	0	0
ENSG00000203852.3	H3C15	0.51048	0.0637713	0.18829	0.681818181818182	0.453367875647668	NPM1(3)_T	0	0
ENSG00000197437.4	OR13G1	0.51043	0.0683075	0.19707	0.621212121212121	0.573402417962003	NPM1(3)_T	0	0
ENSG00000285944.2	H2AL1MP	0.51037	0.339062	0.55983	0.333333333333333	0.174438687392055	NPM1(3)_T	0	0
ENSG00000131019.11	ULBP3	0.51032	0.00207628	0.014749	1	0.983592400690846	NPM1(3)_T	1	0
ENSG00000160683.5	CXCR5	0.51026	0.0110815	0.053257	0.984848484848485	0.935233160621762	NPM1(3)_T	1	0
ENSG00000166073.11	GPR176	0.51004	0.0228245	0.090977	0.954545454545455	0.940414507772021	NPM1(3)_T	1	0
ENSG00000267552.6		0.51	0.0884753	0.23553	0.46969696969697	0.338514680483592	NPM1(3)_T	0	0
ENSG00000251468.2		0.50975	0.0131608	0.060648	0.954545454545455	0.872193436960276	NPM1(3)_T	0	0
ENSG00000261302.6	NUP93-DT	0.50971	0.0064706	0.035667	0.878787878787879	0.772020725388601	NPM1(3)_T	0	0
ENSG00000240382.3	IGKV1-17	0.50961	0.0209587	0.085354	1	0.976683937823834	NPM1(3)_T	0	0
ENSG00000111783.13	RFX4	0.50938	0.0342647	0.12175	0.712121212121212	0.620898100172712	NPM1(3)_T	0	1
ENSG00000158525.16	CPA5	0.50935	0.0287968	0.10741	0.893939393939394	0.870466321243523	NPM1(3)_T	0	0
ENSG00000276128.2		0.50917	0.150502	0.33595	0.636363636363636	0.575129533678757	NPM1(3)_T	0	0
ENSG00000274605.2	PCCA-DT	0.50901	0.00026281	0.002826	1	0.977547495682211	NPM1(3)_T	0	0
ENSG00000243422.2	RPL23AP49	0.50878	0.00939081	0.047055	0.939393939393939	0.816062176165803	NPM1(3)_T	0	0
ENSG00000252283.1		0.50856	0.0733774	0.20703	0.636363636363636	0.40846286701209	NPM1(3)_T	0	0
ENSG00000231464.1	PPP4R2P3	0.50847	0.00586218	0.033094	1	0.855785837651123	NPM1(3)_T	0	0
ENSG00000205002.4	AARD	0.50846	0.116907	0.28462	0.590909090909091	0.544905008635579	NPM1(3)_T	0	0
ENSG00000258919.1		0.50845	0.100207	0.25718	0.560606060606061	0.533678756476684	NPM1(3)_T	0	0
ENSG00000130540.14	SULT4A1	0.50828	0.179865	0.37852	0.833333333333333	0.673575129533679	NPM1(3)_T	0	0
ENSG00000156510.13	HKDC1	0.50823	0.00703041	0.037947	0.96969696969697	0.948186528497409	NPM1(3)_T	0	0
ENSG00000231584.8	FAHD2CP	0.50818	8.38229e-11	6.0834e-09	1	0.998272884283247	NPM1(3)_T	0	0
ENSG00000207344.1	SNORA22C	0.50815	0.00195157	0.014074	0.909090909090909	0.795336787564767	NPM1(3)_T	0	0
ENSG00000102383.14	ZDHHC15	0.50796	0.0248597	0.096852	0.984848484848485	0.955958549222798	NPM1(3)_T	0	0
ENSG00000248334.6	WHAMMP2	0.50795	0.0141578	0.06402	1	0.999136442141623	NPM1(3)_T	0	0
ENSG00000228819.1	AGKP2	0.50785	0.0438972	0.1449	0.666666666666667	0.531088082901554	NPM1(3)_T	0	0
ENSG00000179627.10	ZBTB42	0.50784	2.73692e-07	8.2737e-06	1	1	NPM1(3)_T	0	1
ENSG00000172399.6	MYOZ2	0.50773	0.0275009	0.10413	0.772727272727273	0.624352331606218	NPM1(3)_T	0	0
ENSG00000225873.4	C3orf86P	0.50773	4.29479e-05	0.00062564	1	0.999136442141623	NPM1(3)_T	0	0
ENSG00000229015.2		0.50767	0.172042		0.393939393939394	0.245250431778929	NPM1(3)_T	0	0
ENSG00000252985.1		0.50765	0.0288275	0.10747	0.803030303030303	0.594991364421416	NPM1(3)_T	0	0
ENSG00000246090.7		0.50758	0.000206145	0.0023223	1	0.995682210708117	NPM1(3)_T	0	0
ENSG00000114554.11	PLXNA1	0.50751	0.00133869	0.010476	1	1	NPM1(3)_T	1	1
ENSG00000132122.12	SPATA6	0.50747	0.00281577	0.018663	1	0.996545768566494	NPM1(3)_T	0	0
ENSG00000227356.2	GOLGA7B-DT	0.5072	0.143694	0.32578	0.378787878787879	0.316062176165803	NPM1(3)_T	0	0
ENSG00000107014.9	RLN2	0.5071	0.0257575	0.099377	0.924242424242424	0.788428324697755	NPM1(3)_T	0	0
ENSG00000258491.2	ZFP64P1	0.5069	0.150196	0.33552	0.439393939393939	0.317789291882556	NPM1(3)_T	0	0
ENSG00000163646.12	CLRN1	0.50689	0.152813	0.3395	0.454545454545455	0.404145077720207	NPM1(3)_T	0	0
ENSG00000243238.1	IGKV2-30	0.50685	0.0175899	0.075328	1	0.98272884283247	NPM1(3)_T	0	0
ENSG00000196381.11	ZNF781	0.50682	0.00511857	0.029821	1	0.943868739205527	NPM1(3)_T	0	1
ENSG00000222691.1	RNU6-733P	0.50676	0.0889887	0.23659	0.651515151515151	0.481865284974093	NPM1(3)_T	0	0
ENSG00000241484.10	ARHGAP8	0.50667	0.0344131	0.12215	0.909090909090909	0.8713298791019	NPM1(3)_T	0	0
ENSG00000164251.5	F2RL1	0.50662	0.0111198	0.053402	1	0.987046632124352	NPM1(3)_T	0	0
ENSG00000245164.8	LINC00861	0.50655	0.0182496	0.07734	1	0.999136442141623	NPM1(3)_T	0	0
ENSG00000111341.10	MGP	0.50653	0.0221267	0.088918	0.954545454545455	0.96286701208981	NPM1(3)_T	0	0
ENSG00000285985.1	LINC02689	0.50653	0.275057	0.49208	0.318181818181818	0.22020725388601	NPM1(3)_T	0	0
ENSG00000206855.1	RNU6-571P	0.50652	0.0587356	0.17805	0.590909090909091	0.443868739205527	NPM1(3)_T	0	0
ENSG00000236114.1		0.50651	0.00198456	0.014245	0.924242424242424	0.92314335060449	NPM1(3)_T	0	0
ENSG00000134824.14	FADS2	0.5064	5.88325e-05	0.00081735	1	1	NPM1(3)_T	0	0
ENSG00000164741.15	DLC1	0.50639	0.00473367	0.028038	1	1	NPM1(3)_T	0	0
ENSG00000280249.1		0.50638	0.145814		0.378787878787879	0.245250431778929	NPM1(3)_T	0	0
ENSG00000113657.13	DPYSL3	0.50633	0.0222359	0.089223	1	0.996545768566494	NPM1(3)_T	0	0
ENSG00000238024.1	DDX39BP2	0.50632	0.00736391	0.039288	0.803030303030303	0.81433506044905	NPM1(3)_T	0	0
ENSG00000260280.5	SLX1B-SULT1A4	0.5063	0.0668694	0.1943	0.5	0.367875647668394	NPM1(3)_T	0	0
ENSG00000184113.9	CLDN5	0.50628	0.0229002	0.09118	1	0.984455958549223	NPM1(3)_T	0	0
ENSG00000226779.1	NAALADL2-AS2	0.50622	0.161114	0.3519	0.5	0.29706390328152	NPM1(3)_T	0	0
ENSG00000204983.14	PRSS1	0.50613	0.0601455	0.18102	0.681818181818182	0.604490500863558	NPM1(3)_T	0	0
ENSG00000169255.15	B3GALNT1	0.50595	2.48543e-05	0.00039718	1	1	NPM1(3)_T	0	0
ENSG00000280423.1		0.50595	0.0717345	0.20377	0.439393939393939	0.449913644214162	NPM1(3)_T	0	0
ENSG00000198948.12	MFAP3L	0.5059	0.0102993	0.050487	1	0.993091537132988	NPM1(3)_T	1	0
ENSG00000235081.1		0.50574	0.0028194	0.018684	0.984848484848485	0.985319516407599	NPM1(3)_T	0	0
ENSG00000247324.2		0.50572	0.000236269	0.0025905	1	0.917962003454231	NPM1(3)_T	0	0
ENSG00000152779.14	SLC16A12	0.50569	0.0616223	0.18403	0.681818181818182	0.570811744386874	NPM1(3)_T	0	0
ENSG00000065717.15	TLE2	0.50568	0.00160774	0.012107	1	0.998272884283247	NPM1(3)_T	0	1
ENSG00000105497.8	ZNF175	0.50562	8.31014e-07	2.1967e-05	1	1	NPM1(3)_T	0	1
ENSG00000227704.1		0.50559	0.0407086	0.13762	0.651515151515151	0.537996545768566	NPM1(3)_T	0	0
ENSG00000184860.10	SDR42E1	0.50553	0.00664145	0.03634	1	0.993091537132988	NPM1(3)_T	0	0
ENSG00000180543.5	TSPYL5	0.50535	0.029856	0.11027	1	0.987046632124352	NPM1(3)_T	0	0
ENSG00000265490.1		0.50535	0.000752713	0.0065962	0.984848484848485	0.959412780656304	NPM1(3)_T	0	0
ENSG00000211879.1	TRAJ10	0.50532	0.0760398	0.21185	0.727272727272727	0.536269430051813	NPM1(3)_T	0	0
ENSG00000204930.10	FAM221B	0.50507	0.0276741	0.10464	0.863636363636364	0.795336787564767	NPM1(3)_T	0	0
ENSG00000170921.15	TANC2	0.50496	1.39629e-05	0.00024483	1	1	NPM1(3)_T	0	0
ENSG00000240750.3	RN7SL559P	0.50474	0.00122633	0.0097601	0.954545454545455	0.940414507772021	NPM1(3)_T	0	0
ENSG00000227329.2		0.50465	0.000284482	0.0030137	1	0.970639032815199	NPM1(3)_T	0	0
ENSG00000177311.11	ZBTB38	0.50461	1.77467e-05	0.0002973	1	1	NPM1(3)_T	0	1
ENSG00000229961.3		0.50458	0.192338	0.39554	0.590909090909091	0.64594127806563	NPM1(3)_T	0	0
ENSG00000255965.1		0.50443	0.0321182	0.11614	0.757575757575758	0.666666666666667	NPM1(3)_T	0	0
ENSG00000267091.1	CTBP2P7	0.50438	0.00191027	0.013839	0.984848484848485	0.909326424870466	NPM1(3)_T	0	0
ENSG00000256223.6	ZNF10	0.50437	9.144e-07	2.3935e-05	1	1	NPM1(3)_T	0	1
ENSG00000267429.1		0.50436	0.00108982	0.0088753	0.939393939393939	0.856649395509499	NPM1(3)_T	0	0
ENSG00000211893.4	IGHG2	0.50429	0.01664	0.072249	1	1	NPM1(3)_T	1	0
ENSG00000234999.1	SNRPCP19	0.50426	0.0352994	0.12441	0.772727272727273	0.654576856649395	NPM1(3)_T	0	0
ENSG00000272491.1		0.50426	0.0165926	0.072114	0.863636363636364	0.753886010362694	NPM1(3)_T	0	0
ENSG00000140526.18	ABHD2	0.50422	1.54385e-11	1.2825e-09	1	1	NPM1(3)_T	0	0
ENSG00000229278.2		0.5041	0.0668701	0.1943	0.621212121212121	0.443868739205527	NPM1(3)_T	0	0
ENSG00000206687.1	RNU1-109P	0.50384	0.17436	0.3706	0.681818181818182	0.533678756476684	NPM1(3)_T	0	0
ENSG00000287113.1		0.50354	0.00543234	0.031224	1	0.920552677029361	NPM1(3)_T	0	0
ENSG00000147454.14	SLC25A37	0.50348	8.25445e-05	0.0010896	1	1	NPM1(3)_T	0	0
ENSG00000231049.2	OR52B5P	0.5034	0.00653343	0.035915	0.939393939393939	0.88860103626943	NPM1(3)_T	0	0
ENSG00000181997.8	AQP7P2	0.5032	0.369843		0.196969696969697	0.166666666666667	NPM1(3)_T	0	0
ENSG00000176928.7	GCNT4	0.50318	0.013212	0.060824	1	0.983592400690846	NPM1(3)_T	0	0
ENSG00000268533.1		0.50314	0.00432442	0.026107	0.863636363636364	0.784974093264249	NPM1(3)_T	0	0
ENSG00000220557.1	HMGB1P13	0.50302	0.299491		0.196969696969697	0.188255613126079	NPM1(3)_T	0	0
ENSG00000118276.11	B4GALT6	0.50298	1.32316e-05	0.00023394	1	0.999136442141623	NPM1(3)_T	0	0
ENSG00000254693.1	CD82-AS1	0.50298	0.00763801	0.040338	0.939393939393939	0.886010362694301	NPM1(3)_T	0	0
ENSG00000211637.2	IGLV4-69	0.50276	0.0220377	0.088644	1	0.978411053540587	NPM1(3)_T	0	0
ENSG00000240747.8	KRBOX1	0.50276	0.124406	0.29649	0.454545454545455	0.424870466321244	NPM1(3)_T	0	1
ENSG00000266761.1	MIR3194	0.50273	0.163549	0.35548	0.333333333333333	0.282383419689119	NPM1(3)_T	0	0
ENSG00000249600.1		0.50262	0.202417	0.40812	0.378787878787879	0.289291882556131	NPM1(3)_T	0	0
ENSG00000134258.17	VTCN1	0.5023	0.132071	0.30836	0.46969696969697	0.389464594127807	NPM1(3)_T	0	0
ENSG00000229224.2		0.5023	0.157284	0.34607	0.363636363636364	0.278929188255613	NPM1(3)_T	0	0
ENSG00000103599.20	IQCH	0.50223	1.15534e-06	2.94e-05	1	0.99740932642487	NPM1(3)_T	0	0
ENSG00000280187.1		0.5021	1.00671e-05	0.00018661	1	0.996545768566494	NPM1(3)_T	0	0
ENSG00000286865.1		0.5021	0.469554	0.67719	0.151515151515152	0.176165803108808	NPM1(3)_T	0	0
ENSG00000115657.14	ABCB6	0.502	0.00157186	0.011906	1	0.985319516407599	NPM1(3)_T	0	0
ENSG00000236520.2	GPC6-AS1	0.50183	0.342393	0.56313	0.333333333333333	0.194300518134715	NPM1(3)_T	0	0
ENSG00000241067.2	RPL17P40	0.50149	0.0313527	0.11405	0.803030303030303	0.707253886010363	NPM1(3)_T	0	0
ENSG00000224650.2	IGHV3-74	0.50131	0.0134497	0.061632	1	0.994818652849741	NPM1(3)_T	0	0
ENSG00000142615.8	CELA2A	0.5012	0.0259863	0.09995	0.833333333333333	0.712435233160622	NPM1(3)_T	0	0
ENSG00000286294.1		0.50114	0.00289597	0.019091	0.818181818181818	0.816062176165803	NPM1(3)_T	0	0
ENSG00000013725.14	CD6	0.50094	0.00293493	0.019288	1	1	NPM1(3)_T	1	0
ENSG00000224467.1	TANK-AS1	0.5008	0.0395482	0.13477	0.878787878787879	0.734887737478411	NPM1(3)_T	0	0
ENSG00000128383.13	APOBEC3A	0.50075	0.0191528	0.079973	1	0.998272884283247	NPM1(3)_T	0	0
ENSG00000102387.16	TAF7L	0.50059	0.00861319	0.04418	0.984848484848485	0.895509499136442	NPM1(3)_T	0	1
ENSG00000251555.1		0.50052	0.292602	0.51134	0.484848484848485	0.443868739205527	NPM1(3)_T	0	0
ENSG00000211854.1	TRAJ35	0.50035	0.0999724	0.25675	0.590909090909091	0.433506044905009	NPM1(3)_T	0	0
ENSG00000238246.1		0.50012	0.0140217	0.063565	0.924242424242424	0.860103626943005	NPM1(3)_T	0	0
ENSG00000258926.2		0.50006	0.00176163	0.012989	1	0.994818652849741	NPM1(3)_T	0	0
ENSG00000089199.10	CHGB	0.49992	0.0106154	0.051613	0.984848484848485	0.961139896373057	NPM1(3)_T	0	0
ENSG00000288534.1		0.49973	0.000371202	0.0037612	1	0.936096718480138	NPM1(3)_T	0	0
ENSG00000233776.5		0.49972	0.0575123	0.17547	0.666666666666667	0.614853195164076	NPM1(3)_T	0	0
ENSG00000221230.1	MIR548L	0.49967	0.00299518	0.019581	0.954545454545455	0.842832469775475	NPM1(3)_T	0	0
ENSG00000270299.1		0.49963	0.0554449	0.17082	0.484848484848485	0.481865284974093	NPM1(3)_T	0	0
ENSG00000233730.1	LINC01765	0.49952	0.000407486	0.0040603	1	0.986183074265976	NPM1(3)_T	0	0
ENSG00000266903.2	CEACAM16-AS1	0.49948	0.0122791	0.057567	0.939393939393939	0.867875647668394	NPM1(3)_T	0	0
ENSG00000256226.1		0.49941	0.0145274	0.065232	0.772727272727273	0.68307426597582	NPM1(3)_T	0	0
ENSG00000182326.15	C1S	0.49929	0.000791578	0.0068635	1	0.998272884283247	NPM1(3)_T	0	0
ENSG00000212420.1	RNU6-1111P	0.49925	0.0336773	0.12019	0.757575757575758	0.639032815198618	NPM1(3)_T	0	0
ENSG00000240770.5	C21orf91-OT1	0.49904	0.00246514	0.016862	1	0.942141623488774	NPM1(3)_T	0	0
ENSG00000238832.1		0.499	0.000207045	0.0023285	1	0.933506044905009	NPM1(3)_T	0	0
ENSG00000271360.1	USP6NL-AS1	0.49898	0.0672353	0.19503	0.53030303030303	0.386010362694301	NPM1(3)_T	0	0
ENSG00000283515.1		0.49898	0.0179515	0.076515	0.833333333333333	0.734024179620035	NPM1(3)_T	0	0
ENSG00000140563.15	MCTP2	0.4988	8.06463e-05	0.0010705	1	1	NPM1(3)_T	0	0
ENSG00000205838.14	TTC23L	0.49878	0.0126947	0.059088	0.924242424242424	0.835924006908463	NPM1(3)_T	0	0
ENSG00000222337.1	RN7SKP225	0.49853	0.175792		0.333333333333333	0.262521588946459	NPM1(3)_T	0	0
ENSG00000170837.3	GPR27	0.49838	0.0211651	0.08593	1	0.99740932642487	NPM1(3)_T	0	0
ENSG00000205879.5	FAM90A2P	0.49838	0.01494	0.066548	0.772727272727273	0.659758203799655	NPM1(3)_T	0	0
ENSG00000250892.1		0.49837	0.017707	0.075729	0.787878787878788	0.810017271157167	NPM1(3)_T	0	0
ENSG00000162614.19	NEXN	0.49831	0.00102049	0.0083957	1	1	NPM1(3)_T	0	0
ENSG00000144290.17	SLC4A10	0.49822	0.0273012	0.10362	0.96969696969697	0.944732297063903	NPM1(3)_T	0	1
ENSG00000270542.1		0.4982	0.0653724	0.1914	0.46969696969697	0.449050086355786	NPM1(3)_T	0	0
ENSG00000149292.17	TTC12	0.49819	0.000985335	0.0081683	1	0.994818652849741	NPM1(3)_T	0	0
ENSG00000177338.14	LINC00469	0.49812	0.121407	0.29158	0.424242424242424	0.419689119170984	NPM1(3)_T	0	0
ENSG00000241404.7	EGFL8	0.4981	2.48136e-06	5.6269e-05	1	0.995682210708117	NPM1(3)_T	0	0
ENSG00000261136.1		0.49797	0.000227783	0.0025091	1	0.986183074265976	NPM1(3)_T	0	0
ENSG00000160408.15	ST6GALNAC6	0.49777	1.09352e-05	0.00020039	1	0.99740932642487	NPM1(3)_T	0	0
ENSG00000163909.8	HEYL	0.49777	0.000495163	0.0047401	1	0.993091537132988	NPM1(3)_T	0	1
ENSG00000230870.2	FBXW11P1	0.49752	0.00012385	0.0015233	1	0.979274611398964	NPM1(3)_T	0	0
ENSG00000238370.1	RNU7-103P	0.49743	0.122407	0.29333	0.46969696969697	0.394645941278066	NPM1(3)_T	0	0
ENSG00000286945.1		0.49742	0.0645489	0.18986	0.681818181818182	0.569948186528497	NPM1(3)_T	0	0
ENSG00000252448.1		0.49724	0.0492149	0.15704	0.636363636363636	0.561312607944732	NPM1(3)_T	0	0
ENSG00000211950.2	IGHV1-24	0.4972	0.0234082	0.092651	0.984848484848485	0.983592400690846	NPM1(3)_T	0	0
ENSG00000172915.18	NBEA	0.49712	0.00787287	0.04128	1	0.995682210708117	NPM1(3)_T	0	0
ENSG00000219758.6		0.49705	0.0587586	0.17807	0.681818181818182	0.682210708117444	NPM1(3)_T	0	0
ENSG00000234296.1		0.49705	0.147911	0.33221	0.363636363636364	0.324697754749568	NPM1(3)_T	0	0
ENSG00000260224.1	UBL5P4	0.49703	0.169057	0.36284	0.409090909090909	0.293609671848014	NPM1(3)_T	0	0
ENSG00000251730.1		0.497	0.0335522	0.11986	0.651515151515151	0.496545768566494	NPM1(3)_T	0	0
ENSG00000233235.1		0.49697	0.132083	0.30836	0.363636363636364	0.322970639032815	NPM1(3)_T	0	0
ENSG00000277882.1		0.49697	0.0169442	0.073312	0.833333333333333	0.708981001727116	NPM1(3)_T	0	0
ENSG00000197557.7	TTC30A	0.49681	4.30677e-06	9.0897e-05	1	0.996545768566494	NPM1(3)_T	0	0
ENSG00000232687.1	RPL12P9	0.49679	0.0239755	0.094367	0.772727272727273	0.717616580310881	NPM1(3)_T	0	0
ENSG00000279039.1		0.49677	0.00374912	0.023381	0.984848484848485	0.913644214162349	NPM1(3)_T	0	0
ENSG00000211668.2	IGLV2-11	0.49654	0.0155138	0.068506	1	0.996545768566494	NPM1(3)_T	0	0
ENSG00000255334.1		0.4964	0.0369703	0.12861	0.742424242424242	0.518998272884283	NPM1(3)_T	0	0
ENSG00000249806.1		0.49623	0.0409608	0.1382	0.818181818181818	0.687392055267703	NPM1(3)_T	0	0
ENSG00000185275.6	CD24P4	0.49622	0.0454996	0.14855	0.772727272727273	0.709844559585492	NPM1(3)_T	0	0
ENSG00000277521.1	MIR8078	0.49619	0.0999886	0.25678	0.439393939393939	0.360103626943005	NPM1(3)_T	0	0
ENSG00000258284.1	POLR2KP1	0.49605	0.00394788	0.024326	0.954545454545455	0.847150259067358	NPM1(3)_T	0	0
ENSG00000242636.1	RPL21P129	0.49599	0.124411	0.29649	0.696969696969697	0.526770293609672	NPM1(3)_T	0	0
ENSG00000231149.2		0.49597	0.140563	0.32122	0.363636363636364	0.299654576856649	NPM1(3)_T	0	0
ENSG00000286214.1	COPG2IT1	0.49591	0.00901083	0.045617	1	0.999136442141623	NPM1(3)_T	0	0
ENSG00000168329.14	CX3CR1	0.49589	0.0278671	0.10513	1	0.996545768566494	NPM1(3)_T	0	0
ENSG00000273733.1		0.49585	0.0109878	0.052971	0.939393939393939	0.828151986183074	NPM1(3)_T	0	0
ENSG00000223476.1	VN1R42P	0.49582	8.10522e-05	0.0010744	1	0.944732297063903	NPM1(3)_T	0	0
ENSG00000265918.2	RN7SL543P	0.49572	0.459139	0.66782	0.151515151515152	0.16839378238342	NPM1(3)_T	0	0
ENSG00000039068.19	CDH1	0.49565	0.0498981	0.15848	1	0.989637305699482	NPM1(3)_T	1	0
ENSG00000271390.1		0.49564	0.28094	0.49885	0.303030303030303	0.273747841105354	NPM1(3)_T	0	0
ENSG00000173077.16	DELEC1	0.49557	0.000416184	0.0041296	1	0.981865284974093	NPM1(3)_T	0	0
ENSG00000100003.18	SEC14L2	0.49552	0.000274826	0.0029325	1	0.999136442141623	NPM1(3)_T	0	0
ENSG00000158966.16	CACHD1	0.49548	0.0132993	0.061082	1	0.981865284974093	NPM1(3)_T	1	0
ENSG00000259209.3		0.49536	0.000111588	0.0013916	0.984848484848485	0.98013816925734	NPM1(3)_T	0	0
ENSG00000229197.1	RPS15AP28	0.49527	0.172204	0.36732	0.46969696969697	0.406735751295337	NPM1(3)_T	0	0
ENSG00000231952.3	DPY19L1P2	0.49519	0.000123651	0.0015217	1	0.971502590673575	NPM1(3)_T	0	0
ENSG00000224232.1	KCTD5P1	0.49517	0.0233982	0.092621	0.818181818181818	0.627806563039724	NPM1(3)_T	0	0
ENSG00000113088.6	GZMK	0.49516	0.011461	0.054733	1	0.989637305699482	NPM1(3)_T	0	0
ENSG00000170558.10	CDH2	0.49502	0.188862	0.39095	0.863636363636364	0.785837651122625	NPM1(3)_T	1	0
ENSG00000007174.18	DNAH9	0.4949	0.0120698	0.056837	0.954545454545455	0.898963730569948	NPM1(3)_T	0	0
ENSG00000196263.8	ZNF471	0.4949	0.00244229	0.016725	0.984848484848485	0.987910189982729	NPM1(3)_T	0	1
ENSG00000264472.4		0.49467	0.043706	0.14452	0.621212121212121	0.512953367875648	NPM1(3)_T	0	0
ENSG00000213302.3	RPL31P37	0.49465	0.0856547	0.23042	0.46969696969697	0.367875647668394	NPM1(3)_T	0	0
ENSG00000254852.8	NPIPA2	0.49461	0.00716883	0.038462	0.939393939393939	0.86873920552677	NPM1(3)_T	0	0
ENSG00000082438.17	COBLL1	0.49453	0.003026	0.019742	1	1	NPM1(3)_T	0	0
ENSG00000069482.7	GAL	0.49449	0.0430219	0.14286	0.939393939393939	0.876511226252159	NPM1(3)_T	0	0
ENSG00000213062.5		0.49448	2.98082e-05	0.00046219	1	0.999136442141623	NPM1(3)_T	0	0
ENSG00000232928.2	DDX3P1	0.49439	0.00965335	0.048089	0.924242424242424	0.885146804835924	NPM1(3)_T	0	0
ENSG00000259600.2		0.49421	0.119057	0.28822	0.681818181818182	0.64853195164076	NPM1(3)_T	0	0
ENSG00000154874.15	CCDC144BP	0.49414	0.0232263	0.09212	1	0.993091537132988	NPM1(3)_T	0	0
ENSG00000185013.16	NT5C1B	0.49414	0.000888075	0.007506	0.954545454545455	0.886873920552677	NPM1(3)_T	0	0
ENSG00000106809.11	OGN	0.49399	0.000102288	0.0012994	1	0.992227979274611	NPM1(3)_T	1	0
ENSG00000074660.16	SCARF1	0.49393	1.08417e-06	2.7818e-05	1	1	NPM1(3)_T	0	0
ENSG00000283458.1		0.49373	0.24881	0.46356	0.409090909090909	0.483592400690846	NPM1(3)_T	0	0
ENSG00000233818.1	CLDN14-AS1	0.49369	0.0367025	0.12795	0.878787878787879	0.803972366148532	NPM1(3)_T	0	0
ENSG00000173406.16	DAB1	0.49361	0.0480348	0.15445	0.909090909090909	0.845423143350605	NPM1(3)_T	0	0
ENSG00000269244.1	RPL23AP78	0.49349	0.0523437	0.16404	0.742424242424242	0.532815198618307	NPM1(3)_T	0	0
ENSG00000250328.6		0.49344	0.339165	0.55997	0.242424242424242	0.244386873920553	NPM1(3)_T	0	0
ENSG00000166922.8	SCG5	0.4933	0.000301691	0.0031695	1	0.981001727115717	NPM1(3)_T	0	0
ENSG00000223974.1	BNIP3P42	0.49308	0.00303769	0.019798	0.893939393939394	0.860967184801382	NPM1(3)_T	0	0
ENSG00000264809.2		0.49305	0.353524		0.242424242424242	0.174438687392055	NPM1(3)_T	0	0
ENSG00000264990.1		0.493	0.314508		0.318181818181818	0.187392055267703	NPM1(3)_T	0	0
ENSG00000164379.7	FOXQ1	0.4929	0.335214	0.5557	0.348484848484849	0.357512953367876	NPM1(3)_T	0	1
ENSG00000234281.5	LANCL1-AS1	0.49277	8.81024e-05	0.0011497	1	0.974956822107081	NPM1(3)_T	0	0
ENSG00000105926.16	PALS2	0.49272	0.000856833	0.0073107	1	1	NPM1(3)_T	0	0
ENSG00000122852.15	SFTPA1	0.49262	0.122945	0.29413	0.666666666666667	0.652849740932642	NPM1(3)_T	0	0
ENSG00000231665.1	OGFOD1P1	0.4926	0.000178065	0.0020561	1	0.971502590673575	NPM1(3)_T	0	0
ENSG00000061676.15	NCKAP1	0.49257	0.0151277	0.067129	1	0.989637305699482	NPM1(3)_T	0	0
ENSG00000285631.1		0.49257	0.0338166	0.12059	0.833333333333333	0.643350604490501	NPM1(3)_T	0	0
ENSG00000234869.1	LINC02925	0.49245	0.0178317	0.076125	0.833333333333333	0.791882556131261	NPM1(3)_T	0	0
ENSG00000251248.1		0.49241	0.226041	0.43683	0.318181818181818	0.282383419689119	NPM1(3)_T	0	0
ENSG00000261774.1		0.49226	0.00827791	0.042877	0.833333333333333	0.713298791018998	NPM1(3)_T	0	0
ENSG00000214031.2	CLDN7P1	0.49218	0.299359		0.287878787878788	0.178756476683938	NPM1(3)_T	0	0
ENSG00000080166.16	DCT	0.49217	0.0211883	0.085989	0.939393939393939	0.858376511226252	NPM1(3)_T	1	0
ENSG00000273398.6		0.49214	0.0393632	0.13435	0.696969696969697	0.626943005181347	NPM1(3)_T	0	0
ENSG00000274641.2	H2BC17	0.49213	0.00934155	0.046884	1	0.996545768566494	NPM1(3)_T	0	0
ENSG00000168229.4	PTGDR	0.4921	0.00517776	0.030088	1	0.989637305699482	NPM1(3)_T	0	0
ENSG00000257870.1		0.49207	0.334802		0.242424242424242	0.172711571675302	NPM1(3)_T	0	0
ENSG00000270230.1	MTND6P22	0.49199	0.0852503	0.22965	0.939393939393939	0.870466321243523	NPM1(3)_T	0	0
ENSG00000225521.1	SNED1-AS1	0.49163	0.0641005	0.18889	0.772727272727273	0.633851468048359	NPM1(3)_T	0	0
ENSG00000238063.3	LINC01685	0.49139	0.0513261	0.16173	0.742424242424242	0.636442141623489	NPM1(3)_T	0	0
ENSG00000180068.10	OR3A4P	0.49135	0.426118	0.63992	0.227272727272727	0.180483592400691	NPM1(3)_T	0	0
ENSG00000200360.1	RNU6-792P	0.49135	0.0737576	0.20773	0.53030303030303	0.461139896373057	NPM1(3)_T	0	0
ENSG00000104427.12	ZC2HC1A	0.49133	0.0173751	0.074683	1	0.969775474956822	NPM1(3)_T	0	0
ENSG00000214102.7	WEE2	0.49133	0.00157477	0.011918	0.96969696969697	0.893782383419689	NPM1(3)_T	0	0
ENSG00000286677.1		0.49131	0.000370469	0.0037549	1	0.983592400690846	NPM1(3)_T	0	0
ENSG00000261247.1	GOLGA8T	0.49102	0.000774349	0.0067447	1	0.976683937823834	NPM1(3)_T	0	0
ENSG00000137393.10	RNF144B	0.49092	0.00138771	0.010779	1	1	NPM1(3)_T	0	0
ENSG00000135960.10	EDAR	0.49087	0.0174659	0.074961	1	0.960276338514681	NPM1(3)_T	0	0
ENSG00000233850.1		0.49085	0.0471676	0.15243	0.833333333333333	0.699481865284974	NPM1(3)_T	0	0
ENSG00000132744.8	ACY3	0.4907	0.029306	0.10874	1	0.992227979274611	NPM1(3)_T	0	0
ENSG00000150510.17	FAM124A	0.49069	0.0192086	0.080139	1	0.988773747841105	NPM1(3)_T	0	0
ENSG00000254659.3	LINC02715	0.49064	0.446408	0.65699	0.257575757575758	0.177892918825561	NPM1(3)_T	0	0
ENSG00000224063.6	CALCRL-AS1	0.4906	0.00309004	0.020066	1	0.948186528497409	NPM1(3)_T	0	0
ENSG00000265617.1	MIR548AG2	0.49057	0.226346		0.333333333333333	0.219343696027634	NPM1(3)_T	0	0
ENSG00000211937.3	IGHV2-5	0.49042	0.0245559	0.096022	1	0.989637305699482	NPM1(3)_T	0	0
ENSG00000235576.1	LINC01871	0.49039	0.00701575	0.037894	0.96969696969697	0.943868739205527	NPM1(3)_T	0	0
ENSG00000282320.1	TRBJ1-1	0.49039	0.0420887	0.14084	0.772727272727273	0.703799654576857	NPM1(3)_T	0	0
ENSG00000259909.1		0.49013	0.0994928	0.25591	0.454545454545455	0.320379965457686	NPM1(3)_T	0	0
ENSG00000184995.7	IFNE	0.49011	0.108151	0.27045	0.424242424242424	0.377374784110535	NPM1(3)_T	0	0
ENSG00000204065.3	TCEAL5	0.49	0.0721348	0.2046	0.818181818181818	0.761658031088083	NPM1(3)_T	0	0
ENSG00000275636.1		0.48996	0.0147395	0.065888	0.863636363636364	0.693436960276338	NPM1(3)_T	0	0
ENSG00000186854.11	TRABD2A	0.48971	0.00265413	0.017856	1	0.999136442141623	NPM1(3)_T	0	0
ENSG00000108001.15	EBF3	0.48969	0.0478165	0.15391	0.954545454545455	0.950777202072539	NPM1(3)_T	0	1
ENSG00000184374.3	COLEC10	0.48958	0.37116		0.257575757575758	0.170984455958549	NPM1(3)_T	0	0
ENSG00000163421.9	PROK2	0.48948	0.0327884	0.11781	1	0.99740932642487	NPM1(3)_T	0	0
ENSG00000267369.1	TAF5LP1	0.48946	0.00807179	0.042054	1	0.977547495682211	NPM1(3)_T	0	0
ENSG00000219430.2	MBL3P	0.4894	0.164962	0.35747	0.333333333333333	0.328151986183074	NPM1(3)_T	0	0
ENSG00000226877.9		0.4893	0.00240869	0.016552	0.863636363636364	0.841968911917098	NPM1(3)_T	0	0
ENSG00000270761.1	CD2AP-DT	0.48929	0.000160963	0.0018888	1	0.96545768566494	NPM1(3)_T	0	0
ENSG00000240739.1		0.48927	0.0705418	0.20148	0.5	0.437823834196891	NPM1(3)_T	0	0
ENSG00000273348.1		0.48912	0.0990694	0.25501	0.5	0.404145077720207	NPM1(3)_T	0	0
ENSG00000201622.1	RNU6-621P	0.48902	0.234526		0.348484848484849	0.194300518134715	NPM1(3)_T	0	0
ENSG00000163536.13	SERPINI1	0.48884	0.000380357	0.0038327	1	0.999136442141623	NPM1(3)_T	1	0
ENSG00000091262.16	ABCC6	0.48876	0.000515896	0.0048955	1	1	NPM1(3)_T	0	0
ENSG00000255647.3		0.48875	0.00162135	0.012182	0.984848484848485	0.926597582037997	NPM1(3)_T	0	0
ENSG00000225539.7	LINC01821	0.48864	0.218103	0.42733	0.378787878787879	0.376511226252159	NPM1(3)_T	0	0
ENSG00000215097.3		0.48859	0.00286115	0.018911	0.984848484848485	0.94300518134715	NPM1(3)_T	0	0
ENSG00000237352.4	LINC01358	0.48859	0.000126622	0.0015521	1	0.993091537132988	NPM1(3)_T	0	0
ENSG00000240718.3	RN7SL851P	0.48856	0.000715554	0.0063467	1	0.933506044905009	NPM1(3)_T	0	0
ENSG00000258172.1		0.48853	0.00109705	0.0089233	0.96969696969697	0.933506044905009	NPM1(3)_T	0	0
ENSG00000247934.4		0.4885	1.96767e-08	8.1559e-07	1	1	NPM1(3)_T	0	0
ENSG00000286831.1		0.48847	0.0738764	0.20797	0.863636363636364	0.79447322970639	NPM1(3)_T	0	0
ENSG00000268536.1		0.48846	0.0216176	0.08737	0.727272727272727	0.557858376511226	NPM1(3)_T	0	0
ENSG00000237799.2	CICP11	0.4884	0.106541	0.26766	0.560606060606061	0.367012089810017	NPM1(3)_T	0	0
ENSG00000235669.1	CHN2-AS1	0.48831	0.0322221	0.11641	0.863636363636364	0.835060449050086	NPM1(3)_T	0	0
ENSG00000173218.15	VANGL1	0.48829	0.000139152	0.0016781	1	1	NPM1(3)_T	0	0
ENSG00000171502.15	COL24A1	0.48828	0.00117543	0.009433	1	1	NPM1(3)_T	0	0
ENSG00000228525.1		0.48828	0.0259889	0.09995	0.772727272727273	0.782383419689119	NPM1(3)_T	0	0
ENSG00000087494.16	PTHLH	0.48826	0.0912682	0.24086	0.848484848484849	0.653713298791019	NPM1(3)_T	0	0
ENSG00000161649.13	CD300LG	0.48821	0.0565951	0.1732	0.803030303030303	0.762521588946459	NPM1(3)_T	0	0
ENSG00000230847.4	OCLNP1	0.48818	0.0801562	0.21983	0.939393939393939	0.810880829015544	NPM1(3)_T	0	0
ENSG00000204393.7	NOL4L-DT	0.48801	0.0545386	0.16881	0.742424242424242	0.564766839378238	NPM1(3)_T	0	0
ENSG00000251620.3	STPG2-AS1	0.48798	0.0444163	0.14625	0.545454545454545	0.552677029360967	NPM1(3)_T	0	0
ENSG00000212176.1	RNA5SP207	0.48774	0.0535806	0.16671	0.757575757575758	0.663212435233161	NPM1(3)_T	0	0
ENSG00000116652.6	DLEU2L	0.48766	1.23838e-05	0.00022178	1	0.986183074265976	NPM1(3)_T	0	0
ENSG00000136315.4	RNASE2CP	0.48759	0.0146259	0.065543	0.984848484848485	0.994818652849741	NPM1(3)_T	0	0
ENSG00000228948.2	SLC25A6P5	0.4875	0.0604079	0.18151	0.651515151515151	0.51986183074266	NPM1(3)_T	0	0
ENSG00000126088.14	UROD	0.48745	8.71676e-10	5.0645e-08	1	1	NPM1(3)_T	0	0
ENSG00000001626.16	CFTR	0.48743	0.31532	0.53502	0.303030303030303	0.330742659758204	NPM1(3)_T	0	0
ENSG00000236474.1	GCNT1P1	0.48729	0.00487537	0.028658	0.878787878787879	0.874784110535406	NPM1(3)_T	0	0
ENSG00000163612.10	FAM86KP	0.48727	0.00234059	0.016206	0.96969696969697	0.866148531951641	NPM1(3)_T	0	0
ENSG00000261716.2	H2BC20P	0.487	8.49051e-06	0.00016109	1	1	NPM1(3)_T	0	0
ENSG00000170113.16	NIPA1	0.48698	6.17487e-05	0.00085198	1	1	NPM1(3)_T	0	0
ENSG00000231965.4	RPL17P29	0.4868	0.285187	0.50346	0.378787878787879	0.399827288428325	NPM1(3)_T	0	0
ENSG00000235861.1		0.48677	0.0355705	0.12515	0.712121212121212	0.531088082901554	NPM1(3)_T	0	0
ENSG00000273901.1		0.48675	0.00491598	0.02885	0.878787878787879	0.864421416234888	NPM1(3)_T	0	0
ENSG00000148219.17	ASTN2	0.48673	0.00344848	0.021907	0.984848484848485	0.964594127806563	NPM1(3)_T	0	0
ENSG00000197168.13	NEK5	0.48665	1.83181e-05	0.00030522	1	0.998272884283247	NPM1(3)_T	0	0
ENSG00000288573.1		0.48656	8.54718e-05	0.0011223	1	0.991364421416235	NPM1(3)_T	0	0
ENSG00000132465.12	JCHAIN	0.48649	0.0151559	0.067203	1	1	NPM1(3)_T	0	0
ENSG00000280241.4		0.48643	0.250128	0.46494	0.287878787878788	0.262521588946459	NPM1(3)_T	0	0
ENSG00000279141.3		0.48634	0.00621767	0.03462	0.984848484848485	0.967184801381693	NPM1(3)_T	0	0
ENSG00000244244.2	RPS3AP42	0.48627	0.197048	0.40137	0.46969696969697	0.42314335060449	NPM1(3)_T	0	0
ENSG00000252971.1	RNU6-1057P	0.48603	0.0262309	0.10062	0.681818181818182	0.623488773747841	NPM1(3)_T	0	0
ENSG00000276957.1		0.48592	0.00245986	0.016835	0.909090909090909	0.845423143350605	NPM1(3)_T	0	0
ENSG00000221836.3	OR2A5	0.4859	0.181236	0.38027	0.515151515151515	0.355785837651123	NPM1(3)_T	0	0
ENSG00000259092.1	TRAV30	0.48581	0.0151236	0.067129	0.924242424242424	0.874784110535406	NPM1(3)_T	0	0
ENSG00000167769.5	ACER1	0.48551	0.00635613	0.035215	0.954545454545455	0.886010362694301	NPM1(3)_T	0	0
ENSG00000264251.2	RN7SL819P	0.48547	0.0437471	0.14462	0.651515151515151	0.473229706390328	NPM1(3)_T	0	0
ENSG00000235196.3		0.48542	0.0524053	0.16417	0.590909090909091	0.507772020725389	NPM1(3)_T	0	0
ENSG00000250159.7	PKD2L2-DT	0.48529	0.000137567	0.0016632	1	0.993955094991364	NPM1(3)_T	0	0
ENSG00000220323.4	H2BC19P	0.48523	1.80063e-05	0.000301	1	0.998272884283247	NPM1(3)_T	0	0
ENSG00000278897.1		0.48515	0.000788084	0.0068347	1	0.995682210708117	NPM1(3)_T	0	0
ENSG00000223156.1	RNU2-18P	0.48506	0.0695247	0.19948	0.545454545454545	0.415371329879102	NPM1(3)_T	0	0
ENSG00000231652.2	CD109-AS1	0.48499	0.0195361	0.081204	0.893939393939394	0.768566493955095	NPM1(3)_T	0	0
ENSG00000230366.9	DSCR9	0.48498	9.40819e-05	0.0012136	0.984848484848485	0.984455958549223	NPM1(3)_T	0	0
ENSG00000139508.15	SLC46A3	0.48491	4.04713e-07	1.1757e-05	1	1	NPM1(3)_T	0	0
ENSG00000251364.7	SYT9-AS1	0.4849	0.000945977	0.0079026	1	0.99740932642487	NPM1(3)_T	0	0
ENSG00000176714.10	CCDC121	0.48486	1.49344e-05	0.00025837	1	0.998272884283247	NPM1(3)_T	0	0
ENSG00000283422.1	LINC02452	0.48483	0.0638682	0.18848	0.742424242424242	0.626943005181347	NPM1(3)_T	0	0
ENSG00000231551.8	PDE4DIPP6	0.48466	1.54671e-05	0.00026553	1	0.999136442141623	NPM1(3)_T	0	0
ENSG00000188124.3	OR2AG2	0.48437	0.147379	0.33136	0.454545454545455	0.557858376511226	NPM1(3)_T	0	0
ENSG00000279440.1		0.48434	0.175398	0.3721	0.424242424242424	0.327288428324698	NPM1(3)_T	0	0
ENSG00000257763.1	OR5BK1P	0.4843	0.00789949	0.041379	0.848484848484849	0.74006908462867	NPM1(3)_T	0	0
ENSG00000196566.2		0.4839	0.166362		0.424242424242424	0.281519861830743	NPM1(3)_T	0	0
ENSG00000273706.5	LHX1	0.48376	0.16449	0.3569	0.53030303030303	0.417962003454231	NPM1(3)_T	0	1
ENSG00000215861.6		0.48372	0.00852773	0.043828	1	0.968911917098446	NPM1(3)_T	0	0
ENSG00000232415.1	ELN-AS1	0.4837	0.013528	0.061913	0.893939393939394	0.775474956822107	NPM1(3)_T	0	0
ENSG00000133739.16	LRRCC1	0.48365	2.17641e-05	0.00035528	1	1	NPM1(3)_T	0	0
ENSG00000281269.1		0.48352	0.115454	0.28254	0.454545454545455	0.33419689119171	NPM1(3)_T	0	0
ENSG00000162999.13	DUSP19	0.4835	0.000952869	0.0079451	0.984848484848485	0.993955094991364	NPM1(3)_T	0	0
ENSG00000259397.3		0.48347	1.75141e-05	0.00029396	1	0.983592400690846	NPM1(3)_T	0	0
ENSG00000285805.1		0.48329	0.193587	0.39699	0.484848484848485	0.364421416234888	NPM1(3)_T	0	0
ENSG00000177398.18	UMODL1	0.48324	0.0269323	0.10253	1	0.986183074265976	NPM1(3)_T	0	0
ENSG00000223012.1	RN7SKP264	0.48312	0.287246	0.50558	0.363636363636364	0.252158894645941	NPM1(3)_T	0	0
ENSG00000269985.1	FARS2-AS1	0.48304	0.0695783	0.19959	0.772727272727273	0.639032815198618	NPM1(3)_T	0	0
ENSG00000204475.10	NCR3	0.48293	0.000374399	0.003785	1	0.999136442141623	NPM1(3)_T	1	0
ENSG00000229380.1	PRKAR1B-AS2	0.48278	0.0642969	0.18931	0.621212121212121	0.609671848013817	NPM1(3)_T	0	0
ENSG00000238959.1	RNU7-19P	0.48275	0.233002	0.44514	0.46969696969697	0.40846286701209	NPM1(3)_T	0	0
ENSG00000251614.1	HSPA8P19	0.48269	0.0150327	0.066829	0.893939393939394	0.832469775474957	NPM1(3)_T	0	0
ENSG00000154175.18	ABI3BP	0.48267	0.0034442	0.021894	1	0.990500863557858	NPM1(3)_T	1	0
ENSG00000230606.11	APPAT	0.48252	0.00544897	0.031306	1	0.99740932642487	NPM1(3)_T	0	0
ENSG00000257452.1		0.48248	0.0430067	0.14286	0.742424242424242	0.68307426597582	NPM1(3)_T	0	0
ENSG00000198589.14	LRBA	0.48241	6.8654e-10	4.1015e-08	1	1	NPM1(3)_T	0	0
ENSG00000282855.1		0.48229	0.0583182	0.17719	0.803030303030303	0.740932642487047	NPM1(3)_T	0	0
ENSG00000096092.6	TMEM14A	0.48227	5.56146e-06	0.0001127	1	1	NPM1(3)_T	0	0
ENSG00000258997.2	NF1P2	0.48221	0.403061		0.212121212121212	0.160621761658031	NPM1(3)_T	0	0
ENSG00000188365.3		0.48215	0.000533924	0.0050345	0.984848484848485	0.986183074265976	NPM1(3)_T	0	0
ENSG00000273455.1		0.48214	0.0239636	0.094348	0.772727272727273	0.629533678756477	NPM1(3)_T	0	0
ENSG00000238228.1	OR7E7P	0.48207	3.06987e-05	0.00047326	1	0.990500863557858	NPM1(3)_T	0	0
ENSG00000128606.13	LRRC17	0.48204	0.00259898	0.017547	1	0.974093264248705	NPM1(3)_T	0	0
ENSG00000211713.3	TRBV6-4	0.48203	0.0165559	0.071983	0.909090909090909	0.810880829015544	NPM1(3)_T	0	0
ENSG00000250033.5	SLC7A11-AS1	0.48176	0.0859232	0.23094	0.878787878787879	0.79447322970639	NPM1(3)_T	0	0
ENSG00000279536.1		0.48165	0.0118263	0.056019	0.833333333333333	0.790155440414508	NPM1(3)_T	0	0
ENSG00000211845.1	TRAJ44	0.48164	0.109716	0.27307	0.545454545454545	0.406735751295337	NPM1(3)_T	0	0
ENSG00000207119.2		0.48152	0.0475297	0.15325	0.681818181818182	0.533678756476684	NPM1(3)_T	0	0
ENSG00000257896.1		0.48149	0.00105148	0.0086049	1	0.964594127806563	NPM1(3)_T	0	0
ENSG00000008118.10	CAMK1G	0.48136	0.228073	0.43955	0.393939393939394	0.470639032815199	NPM1(3)_T	0	0
ENSG00000197550.3		0.48136	0.392357	0.6107	0.181818181818182	0.235751295336788	NPM1(3)_T	0	0
ENSG00000279208.1		0.48134	0.206465	0.41322	0.590909090909091	0.538860103626943	NPM1(3)_T	0	0
ENSG00000279631.1		0.48133	0.000224007	0.0024797	1	1	NPM1(3)_T	0	0
ENSG00000233953.1		0.48128	0.00288834	0.01905	1	0.949913644214162	NPM1(3)_T	0	0
ENSG00000130584.12	ZBTB46	0.48123	4.21023e-05	0.0006155	1	0.999136442141623	NPM1(3)_T	0	1
ENSG00000230683.1	DDTP1	0.48119	0.00297923	0.019518	0.96969696969697	0.882556131260794	NPM1(3)_T	0	0
ENSG00000081138.14	CDH7	0.4811	0.229477	0.44099	0.46969696969697	0.448186528497409	NPM1(3)_T	0	0
ENSG00000211598.2	IGKV4-1	0.48092	0.0191764	0.080046	1	0.998272884283247	NPM1(3)_T	0	0
ENSG00000281641.3	SAMD12-AS1	0.4809	0.177418	0.37512	0.484848484848485	0.393782383419689	NPM1(3)_T	0	0
ENSG00000247287.3	PRKCH-AS1	0.48063	0.00129193	0.010183	1	0.994818652849741	NPM1(3)_T	0	0
ENSG00000288565.1		0.48056	0.109515	0.27271	0.560606060606061	0.501727115716753	NPM1(3)_T	0	0
ENSG00000233473.2	RAD1P2	0.48055	0.0960456	0.24976	0.515151515151515	0.531951640759931	NPM1(3)_T	0	0
ENSG00000211890.4	IGHA2	0.48048	0.0286562	0.10709	1	0.998272884283247	NPM1(3)_T	0	0
ENSG00000237286.1	CARD11-AS1	0.48018	0.0132126	0.060824	0.863636363636364	0.826424870466321	NPM1(3)_T	0	0
ENSG00000257155.1	NUBPL-DT	0.48016	0.138196	0.3175	0.5	0.333333333333333	NPM1(3)_T	0	0
ENSG00000224144.1	ASH2LP1	0.48009	0.228149	0.43958	0.378787878787879	0.254749568221071	NPM1(3)_T	0	0
ENSG00000233349.1	LINC00333	0.4799	0.438469	0.65059	0.227272727272727	0.170120898100173	NPM1(3)_T	0	0
ENSG00000198286.10	CARD11	0.47974	0.000331501	0.0034237	1	1	NPM1(3)_T	0	1
ENSG00000279598.1		0.47954	0.0440273	0.14525	0.909090909090909	0.860103626943005	NPM1(3)_T	0	0
ENSG00000167106.12	EEIG1	0.47938	2.0634e-05	0.00033889	1	1	NPM1(3)_T	0	0
ENSG00000275358.1		0.47936	0.0259691	0.099915	0.772727272727273	0.582901554404145	NPM1(3)_T	0	0
ENSG00000233999.3	IGKV3OR2-268	0.47935	0.0905978	0.2396	0.833333333333333	0.666666666666667	NPM1(3)_T	0	0
ENSG00000230953.2		0.47933	0.00095409	0.0079486	0.984848484848485	0.987046632124352	NPM1(3)_T	0	0
ENSG00000272808.4	GCAWKR	0.4793	0.0223184	0.089483	0.984848484848485	0.910189982728843	NPM1(3)_T	0	0
ENSG00000200351.1		0.47923	0.0876489	0.23415	0.606060606060606	0.421416234887737	NPM1(3)_T	0	0
ENSG00000231345.3	BEND3P1	0.47909	0.00698995	0.037799	1	0.970639032815199	NPM1(3)_T	0	0
ENSG00000238961.1	SNORA47	0.47908	0.000766582	0.006693	1	0.920552677029361	NPM1(3)_T	0	0
ENSG00000269802.1		0.47893	0.0456243	0.14883	0.681818181818182	0.560449050086356	NPM1(3)_T	0	0
ENSG00000270276.2	H4C15	0.47877	0.0176463	0.075541	0.878787878787879	0.808290155440414	NPM1(3)_T	0	0
ENSG00000271682.1	TVP23CP3	0.47868	0.0866345	0.23229	0.46969696969697	0.524179620034542	NPM1(3)_T	0	0
ENSG00000228288.7	PCAT6	0.47859	0.000116895	0.0014506	1	1	NPM1(3)_T	0	0
ENSG00000107789.16	MINPP1	0.47858	0.000115923	0.0014407	1	1	NPM1(3)_T	1	0
ENSG00000226012.1		0.47853	0.1714	0.36635	0.439393939393939	0.463730569948187	NPM1(3)_T	0	0
ENSG00000242058.2	RPS4XP19	0.47829	0.0385389	0.13242	0.787878787878788	0.622625215889465	NPM1(3)_T	0	0
ENSG00000106537.8	TSPAN13	0.47828	0.00181129	0.013275	1	1	NPM1(3)_T	1	0
ENSG00000261095.1		0.47819	0.2801	0.49782	0.424242424242424	0.299654576856649	NPM1(3)_T	0	0
ENSG00000158457.6	TSPAN33	0.47817	0.000150339	0.0017846	1	1	NPM1(3)_T	1	0
ENSG00000131482.10	G6PC1	0.47815	0.0470017	0.15208	0.803030303030303	0.672711571675302	NPM1(3)_T	0	0
ENSG00000236268.6	LINC01361	0.47815	0.264249	0.48075	0.227272727272727	0.240932642487047	NPM1(3)_T	0	0
ENSG00000271569.1	IGKV1OR2-6	0.47808	0.205061	0.41139	0.393939393939394	0.340241796200345	NPM1(3)_T	0	0
ENSG00000274026.2	FAM27E3	0.47799	0.0196258	0.081499	0.954545454545455	0.829879101899827	NPM1(3)_T	0	0
ENSG00000236483.1	MTND2P40	0.47792	0.000853558	0.0072862	1	0.957685664939551	NPM1(3)_T	0	0
ENSG00000270324.1		0.4779	0.265215	0.48159	0.363636363636364	0.268566493955095	NPM1(3)_T	0	0
ENSG00000059588.10	TARBP1	0.47789	1.81813e-08	7.6066e-07	1	1	NPM1(3)_T	0	0
ENSG00000132840.10	BHMT2	0.47785	0.0498101	0.1583	0.818181818181818	0.663212435233161	NPM1(3)_T	0	0
ENSG00000124490.14	CRISP2	0.47778	0.220228	0.42989	0.772727272727273	0.61139896373057	NPM1(3)_T	0	0
ENSG00000255968.1		0.47774	0.000803946	0.006951	1	0.989637305699482	NPM1(3)_T	0	0
ENSG00000164236.12	ANKRD33B	0.47773	0.00040593	0.0040508	1	1	NPM1(3)_T	0	0
ENSG00000132429.10	POPDC3	0.47769	0.410979	0.6269	0.151515151515152	0.22279792746114	NPM1(3)_T	0	0
ENSG00000223418.1	LIMK2P1	0.47758	0.267542	0.48409	0.303030303030303	0.2426597582038	NPM1(3)_T	0	0
ENSG00000203989.5	RHOXF2B	0.47746	0.437157	0.64927	0.318181818181818	0.215889464594128	NPM1(3)_T	0	1
ENSG00000253961.1		0.47736	0.00567775	0.032298	0.954545454545455	0.844559585492228	NPM1(3)_T	0	0
ENSG00000147113.17	DIPK2B	0.47727	0.0840668	0.22742	0.772727272727273	0.75993091537133	NPM1(3)_T	0	0
ENSG00000149571.12	KIRREL3	0.47723	0.00187787	0.013643	1	0.995682210708117	NPM1(3)_T	0	0
ENSG00000109158.11	GABRA4	0.47712	0.238097	0.45126	0.727272727272727	0.597582037996546	NPM1(3)_T	0	0
ENSG00000227050.1		0.4771	0.0212505	0.086143	0.833333333333333	0.649395509499136	NPM1(3)_T	0	0
ENSG00000267719.1	LINC02078	0.47709	0.0305715	0.11216	0.803030303030303	0.797927461139896	NPM1(3)_T	0	0
ENSG00000205869.2	KRTAP5-1	0.47708	0.0660449	0.1927	0.606060606060606	0.593264248704663	NPM1(3)_T	0	1
ENSG00000263968.2	RN7SL381P	0.47699	0.00174939	0.012922	1	0.986183074265976	NPM1(3)_T	0	0
ENSG00000231443.2	PPP4R2P2	0.47687	0.000430784	0.0042391	1	0.984455958549223	NPM1(3)_T	0	0
ENSG00000211885.1	TRAJ4	0.47686	0.0768455	0.21346	0.666666666666667	0.558721934369603	NPM1(3)_T	0	0
ENSG00000226194.5	LINC02519	0.47685	0.032978	0.11827	0.787878787878788	0.64594127806563	NPM1(3)_T	0	0
ENSG00000252214.1	RNU6-542P	0.47672	0.275125	0.49215	0.454545454545455	0.267702936096718	NPM1(3)_T	0	0
ENSG00000285608.1		0.47669	0.04574	0.14908	0.651515151515151	0.575129533678757	NPM1(3)_T	0	0
ENSG00000243289.1	AGAP13P	0.47664	0.001085	0.008845	1	0.977547495682211	NPM1(3)_T	0	0
ENSG00000262714.1		0.47655	0.0997668	0.25647	0.818181818181818	0.751295336787565	NPM1(3)_T	0	0
ENSG00000126787.13	DLGAP5	0.47647	0.00231183	0.016045	1	0.998272884283247	NPM1(3)_T	0	0
ENSG00000007038.11	PRSS21	0.47642	0.158059	0.34723	0.96969696969697	0.963730569948187	NPM1(3)_T	0	0
ENSG00000228549.4		0.47641	0.0795561	0.21868	0.651515151515151	0.655440414507772	NPM1(3)_T	0	0
ENSG00000251676.2	SNHG27	0.47637	0.066506	0.19358	0.787878787878788	0.615716753022453	NPM1(3)_T	0	0
ENSG00000269580.2	SIGLEC27P	0.47627	0.34893		0.242424242424242	0.179620034542314	NPM1(3)_T	0	0
ENSG00000202522.1		0.47621	0.0437497	0.14462	0.712121212121212	0.563039723661485	NPM1(3)_T	0	0
ENSG00000207009.1		0.47621	0.0412543	0.13885	0.696969696969697	0.604490500863558	NPM1(3)_T	0	0
ENSG00000211797.2	TRAV17	0.47615	0.03013	0.11099	0.848484848484849	0.859240069084629	NPM1(3)_T	0	0
ENSG00000258068.2		0.4761	0.145374	0.32831	0.484848484848485	0.429188255613126	NPM1(3)_T	0	0
ENSG00000228146.8	CASP16P	0.47601	0.000146863	0.001751	1	0.988773747841105	NPM1(3)_T	0	0
ENSG00000241105.1		0.47601	0.0927274	0.24353	0.454545454545455	0.402417962003454	NPM1(3)_T	0	0
ENSG00000242206.2	RPS26P35	0.47592	0.193623	0.39699	0.590909090909091	0.525043177892919	NPM1(3)_T	0	0
ENSG00000113083.15	LOX	0.47585	0.0256638	0.099091	1	0.991364421416235	NPM1(3)_T	1	0
ENSG00000227769.7		0.47582	0.109209	0.27212	0.560606060606061	0.561312607944732	NPM1(3)_T	0	0
ENSG00000221091.1	MIR1302-5	0.47579	0.120917	0.29071	0.590909090909091	0.38860103626943	NPM1(3)_T	0	0
ENSG00000252339.1	RNU6-1061P	0.47575	0.323852		0.257575757575758	0.170120898100173	NPM1(3)_T	0	0
ENSG00000039537.14	C6	0.47569	0.365842		0.272727272727273	0.184801381692573	NPM1(3)_T	0	0
ENSG00000269565.1	GPR32P1	0.47568	0.275798	0.49292	0.515151515151515	0.33160621761658	NPM1(3)_T	0	0
ENSG00000166349.10	RAG1	0.47547	0.00846169	0.043561	1	0.989637305699482	NPM1(3)_T	0	1
ENSG00000141293.16	SKAP1	0.47544	0.00337367	0.021524	1	1	NPM1(3)_T	0	0
ENSG00000213057.5	C1orf220	0.47534	0.00133208	0.01045	1	0.985319516407599	NPM1(3)_T	0	0
ENSG00000287747.1		0.47529	0.16487	0.35731	0.439393939393939	0.35146804835924	NPM1(3)_T	0	0
ENSG00000226406.1	RBMX2P1	0.47528	0.0348643	0.12323	0.666666666666667	0.644214162348877	NPM1(3)_T	0	0
ENSG00000262855.1		0.47515	0.4591	0.66782	0.242424242424242	0.228842832469775	NPM1(3)_T	0	0
ENSG00000106415.13	GLCCI1	0.47511	2.89055e-06	6.4173e-05	1	1	NPM1(3)_T	0	0
ENSG00000175520.9	UBQLN3	0.47506	0.149835	0.33502	0.5	0.424870466321244	NPM1(3)_T	0	0
ENSG00000285932.1		0.47504	0.0273929	0.10384	0.712121212121212	0.614853195164076	NPM1(3)_T	0	0
ENSG00000233926.1	TLE1-DT	0.47501	0.0307891	0.11271	0.787878787878788	0.651986183074266	NPM1(3)_T	0	0
ENSG00000273725.1		0.47477	0.402653		0.212121212121212	0.176165803108808	NPM1(3)_T	0	0
ENSG00000251874.1	RNU6-615P	0.47462	0.102179	0.26036	0.742424242424242	0.622625215889465	NPM1(3)_T	0	0
ENSG00000238201.1		0.47456	0.219011	0.42833	0.424242424242424	0.398963730569948	NPM1(3)_T	0	0
ENSG00000270268.1	CORO1CP1	0.47451	0.0364633	0.12741	0.833333333333333	0.713298791018998	NPM1(3)_T	0	0
ENSG00000285887.1		0.47445	0.049258	0.15713	0.848484848484849	0.719343696027634	NPM1(3)_T	0	0
ENSG00000222998.1	RN7SKP259	0.47441	0.0335883	0.11993	0.742424242424242	0.636442141623489	NPM1(3)_T	0	0
ENSG00000279841.1		0.47432	0.00227301	0.015811	1	0.99740932642487	NPM1(3)_T	0	0
ENSG00000023909.10	GCLM	0.47424	2.38309e-06	5.4317e-05	1	1	NPM1(3)_T	0	0
ENSG00000230790.2		0.47422	0.155705	0.34386	0.46969696969697	0.321243523316062	NPM1(3)_T	0	0
ENSG00000272795.1	GAR1-DT	0.47421	6.27369e-05	0.00086384	0.96969696969697	0.955094991364421	NPM1(3)_T	0	0
ENSG00000187240.16	DYNC2H1	0.47413	0.0015019	0.011482	1	0.99740932642487	NPM1(3)_T	1	0
ENSG00000225231.2	LINC02470	0.47408	0.205759	0.41233	0.924242424242424	0.893782383419689	NPM1(3)_T	0	0
ENSG00000242321.1	RPL23AP40	0.47394	0.0758692	0.21152	0.757575757575758	0.618307426597582	NPM1(3)_T	0	0
ENSG00000260120.2		0.47384	0.0339289	0.12084	0.696969696969697	0.597582037996546	NPM1(3)_T	0	0
ENSG00000202092.1	RNA5SP190	0.47379	0.331237		0.227272727272727	0.172711571675302	NPM1(3)_T	0	0
ENSG00000268623.2		0.4737	0.0487043	0.15596	0.666666666666667	0.555267702936097	NPM1(3)_T	0	0
ENSG00000082146.13	STRADB	0.4733	1.57492e-06	3.833e-05	1	1	NPM1(3)_T	0	0
ENSG00000261141.1		0.47323	0.00046927	0.0045374	0.96969696969697	0.929188255613126	NPM1(3)_T	0	0
ENSG00000231130.1	HLA-T	0.47315	0.0122762	0.05756	0.939393939393939	0.822107081174439	NPM1(3)_T	0	0
ENSG00000277186.1		0.47309	0.0437109	0.14453	0.696969696969697	0.64594127806563	NPM1(3)_T	0	0
ENSG00000101096.20	NFATC2	0.47293	3.47966e-06	7.5239e-05	1	1	NPM1(3)_T	0	1
ENSG00000211770.1	TRBJ2-6	0.47291	0.0291828	0.10836	0.954545454545455	0.867875647668394	NPM1(3)_T	0	0
ENSG00000239840.1	RPL23AP72	0.47291	0.0640546	0.1888	0.590909090909091	0.486183074265976	NPM1(3)_T	0	0
ENSG00000256481.1		0.47277	0.0636347	0.18799	0.696969696969697	0.614853195164076	NPM1(3)_T	0	0
ENSG00000140522.12	RLBP1	0.47258	0.00586435	0.033097	0.96969696969697	0.951640759930915	NPM1(3)_T	0	0
ENSG00000258001.1	R3HDM2-DT	0.47254	0.000151514	0.0017949	1	0.986183074265976	NPM1(3)_T	0	0
ENSG00000287264.1		0.47246	0.00703765	0.03797	0.939393939393939	0.846286701208981	NPM1(3)_T	0	0
ENSG00000252742.1		0.47243	0.19957	0.40455	0.5	0.341105354058722	NPM1(3)_T	0	0
ENSG00000226263.1	ISM1-AS1	0.4724	0.00758464	0.04013	0.893939393939394	0.755613126079447	NPM1(3)_T	0	0
ENSG00000276980.1		0.4724	0.0773847	0.21456	0.590909090909091	0.511226252158895	NPM1(3)_T	0	0
ENSG00000134201.12	GSTM5	0.47237	0.119415	0.28871	0.96969696969697	0.934369602763385	NPM1(3)_T	0	0
ENSG00000260919.1		0.47192	0.0027648	0.018414	0.954545454545455	0.875647668393782	NPM1(3)_T	0	0
ENSG00000255672.1		0.47189	0.0310782	0.11345	0.803030303030303	0.715889464594128	NPM1(3)_T	0	0
ENSG00000206636.1		0.47188	0.136688	0.31525	0.424242424242424	0.348877374784111	NPM1(3)_T	0	0
ENSG00000283456.1	MTND1P37	0.47188	0.436032	0.64829	0.287878787878788	0.183937823834197	NPM1(3)_T	0	0
ENSG00000265443.1		0.47184	0.00137148	0.010676	1	0.971502590673575	NPM1(3)_T	0	0
ENSG00000255464.1	SEPTIN14P8	0.47154	0.0946158	0.24696	0.545454545454545	0.419689119170984	NPM1(3)_T	0	0
ENSG00000286691.1		0.47153	0.00166565	0.012446	1	0.960276338514681	NPM1(3)_T	0	0
ENSG00000260643.2		0.47146	1.67678e-07	5.3847e-06	0.984848484848485	0.990500863557858	NPM1(3)_T	0	0
ENSG00000261064.1	LINC02256	0.47146	2.31657e-07	7.1481e-06	1	0.999136442141623	NPM1(3)_T	0	0
ENSG00000280429.1		0.47145	0.268809		0.212121212121212	0.241796200345423	NPM1(3)_T	0	0
ENSG00000168062.10	BATF2	0.47144	0.0139046	0.063176	0.984848484848485	0.979274611398964	NPM1(3)_T	0	1
ENSG00000261703.1	LINC02168	0.47121	0.0656109	0.19187	0.590909090909091	0.493091537132988	NPM1(3)_T	0	0
ENSG00000280334.1		0.47101	0.00905055	0.045772	0.984848484848485	0.938687392055268	NPM1(3)_T	0	0
ENSG00000259922.1		0.47094	0.00932185	0.046802	0.909090909090909	0.843696027633851	NPM1(3)_T	0	0
ENSG00000244256.3	RN7SL130P	0.4709	0.00176747	0.01302	0.984848484848485	0.939550949913644	NPM1(3)_T	0	0
ENSG00000219487.2		0.47086	0.00475018	0.028111	0.984848484848485	0.983592400690846	NPM1(3)_T	0	0
ENSG00000277310.1		0.47078	3.82889e-05	0.00057016	1	0.955094991364421	NPM1(3)_T	0	0
ENSG00000206936.1	RNU4-52P	0.47071	0.000872959	0.0074047	0.954545454545455	0.909326424870466	NPM1(3)_T	0	0
ENSG00000256020.1		0.47069	0.042237	0.14113	0.818181818181818	0.754749568221071	NPM1(3)_T	0	0
ENSG00000242472.1	IGHJ5	0.47068	0.0103119	0.050518	0.954545454545455	0.963730569948187	NPM1(3)_T	0	0
ENSG00000231208.4	ZBTB46-AS1	0.47064	0.0647656	0.1902	0.803030303030303	0.630397236614853	NPM1(3)_T	0	0
ENSG00000263926.1	MIR4462	0.4706	0.350688		0.257575757575758	0.181347150259067	NPM1(3)_T	0	0
ENSG00000256975.1		0.47058	0.00888749	0.045157	0.96969696969697	0.90846286701209	NPM1(3)_T	0	0
ENSG00000258736.1		0.47056	0.0279681	0.10534	0.803030303030303	0.702072538860104	NPM1(3)_T	0	0
ENSG00000140057.9	AK7	0.47046	0.013686	0.062465	1	0.962003454231434	NPM1(3)_T	0	0
ENSG00000244441.1	RPL34P9	0.47034	0.142667	0.32425	0.424242424242424	0.344559585492228	NPM1(3)_T	0	0
ENSG00000223198.1	RNU2-22P	0.47011	0.00569413	0.032368	0.893939393939394	0.846286701208981	NPM1(3)_T	0	0
ENSG00000183607.10	GKN2	0.46999	0.188288	0.39018	0.5	0.402417962003454	NPM1(3)_T	0	0
ENSG00000279030.1		0.46991	0.148948	0.33368	0.439393939393939	0.333333333333333	NPM1(3)_T	0	0
ENSG00000186088.16	GSAP	0.46986	1.77651e-05	0.00029749	1	1	NPM1(3)_T	0	0
ENSG00000160856.21	FCRL3	0.46981	0.00934561	0.046893	1	0.99740932642487	NPM1(3)_T	1	0
ENSG00000223145.1	RN7SKP112	0.46962	0.164503	0.3569	0.454545454545455	0.417962003454231	NPM1(3)_T	0	0
ENSG00000127362.2	TAS2R3	0.46958	0.0356661	0.12536	0.878787878787879	0.869602763385147	NPM1(3)_T	0	0
ENSG00000162654.9	GBP4	0.46949	0.00159234	0.012018	1	1	NPM1(3)_T	0	0
ENSG00000158220.14	ESYT3	0.46946	0.0125615	0.058575	1	0.979274611398964	NPM1(3)_T	0	0
ENSG00000138678.11	GPAT3	0.46926	0.00487118	0.028653	1	0.999136442141623	NPM1(3)_T	0	0
ENSG00000110080.20	ST3GAL4	0.46907	3.83885e-06	8.2055e-05	1	1	NPM1(3)_T	1	0
ENSG00000249767.1	ENPP7P10	0.46904	0.00467851	0.027773	0.954545454545455	0.910189982728843	NPM1(3)_T	0	0
ENSG00000233431.1	LINC02596	0.46898	0.2075	0.41449	0.484848484848485	0.389464594127807	NPM1(3)_T	0	0
ENSG00000132702.13	HAPLN2	0.46893	0.00488821	0.028704	0.96969696969697	0.833333333333333	NPM1(3)_T	0	0
ENSG00000181656.7	GPR88	0.4689	0.0213944	0.086625	1	0.974093264248705	NPM1(3)_T	0	0
ENSG00000275285.1		0.46883	0.288927		0.272727272727273	0.201208981001727	NPM1(3)_T	0	0
ENSG00000254119.5	LINC02842	0.46874	0.215654	0.4249	0.348484848484849	0.325561312607945	NPM1(3)_T	0	0
ENSG00000211800.3	TRAV20	0.46861	0.0521032	0.16351	0.787878787878788	0.7573402417962	NPM1(3)_T	0	0
ENSG00000156738.18	MS4A1	0.4686	0.00616054	0.034392	1	0.999136442141623	NPM1(3)_T	1	0
ENSG00000253678.3		0.46856	0.00928619	0.04667	0.878787878787879	0.85405872193437	NPM1(3)_T	0	0
ENSG00000223459.6	TCAF1P1	0.46853	0.00010275	0.0013032	0.984848484848485	0.978411053540587	NPM1(3)_T	0	0
ENSG00000271856.1	LINC01215	0.46836	0.000707117	0.0062871	1	1	NPM1(3)_T	0	0
ENSG00000234772.2	LINC00412	0.46822	0.000673443	0.0060317	1	0.959412780656304	NPM1(3)_T	0	0
ENSG00000100433.16	KCNK10	0.46809	0.202686	0.40842	0.681818181818182	0.713298791018998	NPM1(3)_T	0	0
ENSG00000238963.2		0.46789	0.0213046	0.086304	0.742424242424242	0.686528497409326	NPM1(3)_T	0	0
ENSG00000230310.1	LINC02926	0.46769	4.33488e-05	0.00063102	1	0.972366148531952	NPM1(3)_T	0	0
ENSG00000253796.2		0.46767	0.073575	0.20743	0.954545454545455	0.847150259067358	NPM1(3)_T	0	0
ENSG00000253504.1	MTCYBP19	0.46762	0.376619		0.212121212121212	0.189119170984456	NPM1(3)_T	0	0
ENSG00000151572.18	ANO4	0.46751	0.326753	0.54689	0.272727272727273	0.296200345423143	NPM1(3)_T	0	0
ENSG00000001617.12	SEMA3F	0.46749	0.0433666	0.14364	1	0.996545768566494	NPM1(3)_T	0	0
ENSG00000110900.16	TSPAN11	0.46745	0.0106463	0.051728	0.954545454545455	0.917962003454231	NPM1(3)_T	0	0
ENSG00000153923.10	CLCA3P	0.46741	0.0346053	0.12266	0.757575757575758	0.68566493955095	NPM1(3)_T	0	0
ENSG00000254061.1		0.46737	0.105262	0.2656	0.636363636363636	0.524179620034542	NPM1(3)_T	0	0
ENSG00000285948.1		0.46733	0.00475979	0.028139	1	0.951640759930915	NPM1(3)_T	0	0
ENSG00000207701.1	MIR597	0.46728	0.0819382	0.22352	0.696969696969697	0.650259067357513	NPM1(3)_T	0	0
ENSG00000272716.1	SLC30A6-DT	0.46714	2.08248e-07	6.5107e-06	1	0.999136442141623	NPM1(3)_T	0	0
ENSG00000266604.1	LINC01887	0.46707	0.0555651	0.17098	0.772727272727273	0.700345423143351	NPM1(3)_T	0	0
ENSG00000177791.12	MYOZ1	0.46684	0.0451048	0.14763	0.818181818181818	0.729706390328152	NPM1(3)_T	0	0
ENSG00000286277.1		0.46673	0.0412607	0.13885	0.96969696969697	0.90846286701209	NPM1(3)_T	0	0
ENSG00000134324.12	LPIN1	0.46669	3.06605e-09	1.5526e-07	1	1	NPM1(3)_T	0	0
ENSG00000258760.1		0.46665	0.0496357	0.15793	0.712121212121212	0.670984455958549	NPM1(3)_T	0	0
ENSG00000117400.18	MPL	0.46659	0.00749492	0.039781	1	0.999136442141623	NPM1(3)_T	0	0
ENSG00000251271.3	ALG1L7P	0.46658	0.000804081	0.006951	0.96969696969697	0.886010362694301	NPM1(3)_T	0	0
ENSG00000222614.1		0.46632	0.127752	0.30164	0.484848484848485	0.364421416234888	NPM1(3)_T	0	0
ENSG00000224007.1	USP12P2	0.46631	0.0621505	0.18489	0.742424242424242	0.627806563039724	NPM1(3)_T	0	0
ENSG00000253349.1	COX6B1P6	0.46626	0.137111	0.31597	0.454545454545455	0.322970639032815	NPM1(3)_T	0	0
ENSG00000186732.14	MPPED1	0.46621	0.0396747	0.13509	0.939393939393939	0.841105354058722	NPM1(3)_T	0	0
ENSG00000180152.3	XIAPP3	0.46619	0.0860814	0.23129	0.666666666666667	0.514680483592401	NPM1(3)_T	0	0
ENSG00000280214.1		0.46619	0.000641064	0.0058039	1	0.995682210708117	NPM1(3)_T	0	0
ENSG00000256025.2	CACNA1C-AS4	0.46612	0.338744		0.227272727272727	0.192573402417962	NPM1(3)_T	0	0
ENSG00000260735.2		0.46605	0.000101841	0.0012955	1	0.993091537132988	NPM1(3)_T	0	0
ENSG00000222821.1	RNU4-27P	0.46599	0.28427	0.50248	0.409090909090909	0.283246977547496	NPM1(3)_T	0	0
ENSG00000173762.8	CD7	0.46597	0.00330478	0.021175	1	1	NPM1(3)_T	1	0
ENSG00000286501.1		0.46574	0.168264	0.36201	0.257575757575758	0.348013816925734	NPM1(3)_T	0	0
ENSG00000278250.1		0.4657	0.26521	0.48159	0.439393939393939	0.298791018998273	NPM1(3)_T	0	0
ENSG00000254134.1	IGHVII-74-1	0.46547	0.398762		0.287878787878788	0.163212435233161	NPM1(3)_T	0	0
ENSG00000287064.1		0.46515	0.200222	0.40534	0.833333333333333	0.712435233160622	NPM1(3)_T	0	0
ENSG00000226003.2	PPIAP37	0.46494	0.00310167	0.02012	1	0.912780656303972	NPM1(3)_T	0	0
ENSG00000285569.2		0.46485	0.0130276	0.060219	0.954545454545455	0.924870466321243	NPM1(3)_T	0	0
ENSG00000250413.1	SLC2A9-AS1	0.46458	0.0584138	0.17736	0.803030303030303	0.68566493955095	NPM1(3)_T	0	0
ENSG00000224079.1		0.46453	0.0202853	0.083453	0.939393939393939	0.746113989637306	NPM1(3)_T	0	0
ENSG00000186399.10	GOLGA8R	0.46444	8.64056e-05	0.0011319	1	0.998272884283247	NPM1(3)_T	0	0
ENSG00000283063.1	TRBV6-2	0.46418	0.0246786	0.096361	0.924242424242424	0.895509499136442	NPM1(3)_T	0	0
ENSG00000166821.9	PEX11A	0.46414	3.66237e-06	7.8701e-05	1	0.99740932642487	NPM1(3)_T	0	0
ENSG00000166173.11	LARP6	0.46408	0.136596	0.31516	0.863636363636364	0.748704663212435	NPM1(3)_T	0	1
ENSG00000174453.10	VWC2L	0.464	0.206617	0.41344	0.424242424242424	0.40846286701209	NPM1(3)_T	0	0
ENSG00000092607.15	TBX15	0.46394	0.095821	0.24937	0.803030303030303	0.796200345423143	NPM1(3)_T	0	1
ENSG00000175699.15	CCDC197	0.46367	0.193182	0.3966	0.393939393939394	0.343696027633851	NPM1(3)_T	0	0
ENSG00000115266.12	APC2	0.46365	7.39114e-05	0.00099387	1	0.999136442141623	NPM1(3)_T	0	1
ENSG00000246528.3	SLCO5A1-AS1	0.46361	0.0582724	0.17706	0.848484848484849	0.829015544041451	NPM1(3)_T	0	0
ENSG00000236965.4	OR52N3P	0.46357	0.0852868	0.22971	0.878787878787879	0.656303972366149	NPM1(3)_T	0	0
ENSG00000197476.3		0.46337	0.135967	0.3142	0.560606060606061	0.526770293609672	NPM1(3)_T	0	0
ENSG00000226089.2		0.46323	0.0106941	0.051897	0.939393939393939	0.902417962003454	NPM1(3)_T	0	0
ENSG00000264781.1	MIR4537	0.46308	0.0351288	0.12392	0.878787878787879	0.867875647668394	NPM1(3)_T	0	0
ENSG00000255186.1		0.46304	0.0500373	0.15876	0.666666666666667	0.677892918825561	NPM1(3)_T	0	0
ENSG00000259671.1	MTCYBP23	0.46292	0.155521	0.34355	0.666666666666667	0.620034542314335	NPM1(3)_T	0	0
ENSG00000187498.16	COL4A1	0.46291	0.0816162	0.22285	0.96969696969697	0.951640759930915	NPM1(3)_T	0	0
ENSG00000285797.1		0.46282	0.0622815	0.18515	0.772727272727273	0.629533678756477	NPM1(3)_T	0	0
ENSG00000231956.1	HNRNPA1P9	0.46277	0.0245142	0.095905	0.863636363636364	0.798791018998273	NPM1(3)_T	0	0
ENSG00000256262.1	USP30-AS1	0.46269	6.69716e-05	0.00091401	1	0.994818652849741	NPM1(3)_T	0	0
ENSG00000248290.1	TNXA	0.46263	0.0515171	0.1622	0.833333333333333	0.781519861830743	NPM1(3)_T	0	0
ENSG00000270445.1	COPS5P2	0.46258	0.000421965	0.0041756	0.984848484848485	0.948186528497409	NPM1(3)_T	0	0
ENSG00000145283.8	SLC10A6	0.46255	0.00731113	0.039068	0.924242424242424	0.879965457685665	NPM1(3)_T	0	0
ENSG00000252643.1	RNU6-1136P	0.46247	0.0128091	0.059483	0.772727272727273	0.753886010362694	NPM1(3)_T	0	0
ENSG00000241631.3	RN7SL316P	0.46246	0.0382744	0.13176	0.818181818181818	0.716753022452504	NPM1(3)_T	0	0
ENSG00000254775.2		0.46234	0.299023		0.242424242424242	0.211571675302245	NPM1(3)_T	0	0
ENSG00000242009.2		0.46233	0.3266		0.348484848484849	0.192573402417962	NPM1(3)_T	0	0
ENSG00000204183.3	GDF5-AS1	0.46232	0.238028	0.45118	0.484848484848485	0.42573402417962	NPM1(3)_T	0	0
ENSG00000231793.5	DOC2GP	0.46231	0.00103339	0.0084844	1	0.998272884283247	NPM1(3)_T	0	0
ENSG00000270179.1		0.46224	0.00617817	0.034462	0.939393939393939	0.905008635578584	NPM1(3)_T	0	0
ENSG00000264354.1	MIR3134	0.46222	0.0192492	0.080242	0.878787878787879	0.767702936096718	NPM1(3)_T	0	0
ENSG00000126838.10	PZP	0.46218	0.0123306	0.057734	0.984848484848485	0.981865284974093	NPM1(3)_T	0	0
ENSG00000219329.1		0.46217	0.0167162	0.072509	0.878787878787879	0.840241796200345	NPM1(3)_T	0	0
ENSG00000180549.8	FUT7	0.46211	0.00416836	0.02537	1	0.992227979274611	NPM1(3)_T	0	0
ENSG00000204882.4	GPR20	0.46211	0.143357	0.32523	0.666666666666667	0.579447322970639	NPM1(3)_T	0	0
ENSG00000197106.7	SLC6A17	0.46198	0.0624591	0.1855	0.681818181818182	0.580310880829015	NPM1(3)_T	0	0
ENSG00000115607.9	IL18RAP	0.46188	0.014337	0.064624	1	0.996545768566494	NPM1(3)_T	0	0
ENSG00000138036.18	DYNC2LI1	0.46179	9.57847e-12	8.4454e-10	1	1	NPM1(3)_T	0	0
ENSG00000116194.13	ANGPTL1	0.46178	0.00887516	0.045122	0.984848484848485	0.969775474956822	NPM1(3)_T	1	0
ENSG00000226472.8		0.46178	0.00987268	0.048878	0.954545454545455	0.823834196891192	NPM1(3)_T	0	0
ENSG00000285571.1		0.46171	0.00697682	0.037763	0.939393939393939	0.910189982728843	NPM1(3)_T	0	0
ENSG00000280380.1		0.4617	0.317228		0.242424242424242	0.196027633851468	NPM1(3)_T	0	0
ENSG00000181215.15	C4orf50	0.46163	0.0222305	0.08921	0.96969696969697	0.937823834196891	NPM1(3)_T	0	0
ENSG00000287293.1		0.46157	0.180186	0.37896	0.378787878787879	0.299654576856649	NPM1(3)_T	0	0
ENSG00000227484.1		0.46156	0.00145545	0.011193	0.96969696969697	0.844559585492228	NPM1(3)_T	0	0
ENSG00000282143.1		0.46151	0.336742		0.348484848484849	0.199481865284974	NPM1(3)_T	0	0
ENSG00000287439.1		0.46146	0.204173	0.41022	0.363636363636364	0.333333333333333	NPM1(3)_T	0	0
ENSG00000286065.2		0.46144	0.0167456	0.072606	0.909090909090909	0.81433506044905	NPM1(3)_T	0	0
ENSG00000224019.1	RPL21P32	0.46141	0.0170345	0.073559	0.909090909090909	0.803108808290155	NPM1(3)_T	0	0
ENSG00000226097.6		0.46129	0.135519	0.31352	0.606060606060606	0.453367875647668	NPM1(3)_T	0	0
ENSG00000286010.1		0.46116	0.0274269	0.10391	0.939393939393939	0.903281519861831	NPM1(3)_T	0	0
ENSG00000228274.4		0.46104	1.19545e-06	3.0267e-05	1	0.998272884283247	NPM1(3)_T	0	0
ENSG00000116106.12	EPHA4	0.46103	0.0117234	0.055656	1	0.993955094991364	NPM1(3)_T	1	0
ENSG00000135925.9	WNT10A	0.46095	0.00412294	0.02517	0.984848484848485	0.981001727115717	NPM1(3)_T	0	0
ENSG00000154133.15	ROBO4	0.46087	0.0324276	0.11699	1	0.987046632124352	NPM1(3)_T	0	0
ENSG00000259161.2	NPM1P20	0.46087	0.0403121	0.13672	0.863636363636364	0.729706390328152	NPM1(3)_T	0	0
ENSG00000204110.6	LINC02520	0.46079	0.0849867	0.22919	0.696969696969697	0.654576856649395	NPM1(3)_T	0	0
ENSG00000224295.3	OLFM5P	0.46079	0.000783461	0.006807	1	0.968048359240069	NPM1(3)_T	0	0
ENSG00000200874.1		0.46075	0.0717426	0.20378	0.742424242424242	0.632987910189983	NPM1(3)_T	0	0
ENSG00000118557.16	PMFBP1	0.46064	5.24086e-07	1.4704e-05	1	0.998272884283247	NPM1(3)_T	0	0
ENSG00000196141.14	SPATS2L	0.46061	0.0102229	0.050183	1	0.999136442141623	NPM1(3)_T	0	0
ENSG00000274642.1		0.46059	0.157204	0.34599	0.636363636363636	0.544905008635579	NPM1(3)_T	0	0
ENSG00000278733.1		0.4605	0.000439101	0.0043028	0.984848484848485	0.932642487046632	NPM1(3)_T	0	0
ENSG00000275954.5	TBC1D3F	0.46033	0.36982	0.5891	0.454545454545455	0.356649395509499	NPM1(3)_T	0	0
ENSG00000226298.1	RAD23BP3	0.46031	0.0314484	0.11431	0.893939393939394	0.883419689119171	NPM1(3)_T	0	0
ENSG00000211716.2	TRBV9	0.4603	0.00733761	0.039184	1	0.973229706390328	NPM1(3)_T	0	0
ENSG00000164334.15	FAM170A	0.46023	0.0606771	0.18202	0.590909090909091	0.556131260794473	NPM1(3)_T	0	1
ENSG00000207243.1		0.45994	0.103832	0.26319	0.575757575757576	0.453367875647668	NPM1(3)_T	0	0
ENSG00000286557.1		0.45981	0.208203	0.41529	0.53030303030303	0.435233160621762	NPM1(3)_T	0	0
ENSG00000221888.4	OR1C1	0.4598	0.191526	0.39449	0.484848484848485	0.405008635578584	NPM1(3)_T	0	0
ENSG00000233765.1	CDRT15P12	0.45975	0.0212337	0.086115	0.909090909090909	0.766839378238342	NPM1(3)_T	0	0
ENSG00000248993.1		0.45973	0.235302	0.44794	0.257575757575758	0.300518134715026	NPM1(3)_T	0	0
ENSG00000162694.14	EXTL2	0.45968	2.53803e-06	5.7425e-05	1	1	NPM1(3)_T	1	0
ENSG00000257176.3		0.4596	0.00158586	0.011981	1	0.998272884283247	NPM1(3)_T	0	0
ENSG00000175676.15	GOLGA8DP	0.45956	0.0638794	0.18848	0.651515151515151	0.514680483592401	NPM1(3)_T	0	0
ENSG00000137265.15	IRF4	0.45955	0.0100188	0.049443	1	1	NPM1(3)_T	0	1
ENSG00000211968.3	IGHV1-58	0.45954	0.0397981	0.13535	0.96969696969697	0.932642487046632	NPM1(3)_T	0	0
ENSG00000159164.10	SV2A	0.45941	0.000868551	0.0073781	1	1	NPM1(3)_T	1	0
ENSG00000270557.1		0.45939	0.00349441	0.022139	0.96969696969697	0.917962003454231	NPM1(3)_T	0	0
ENSG00000250564.2	LINC02999	0.45936	0.0698328	0.20004	0.696969696969697	0.521588946459413	NPM1(3)_T	0	0
ENSG00000213529.3	RPL32P22	0.45935	0.00194089	0.01402	0.96969696969697	0.911053540587219	NPM1(3)_T	0	0
ENSG00000053328.8	METTL24	0.45918	0.0235975	0.093263	0.878787878787879	0.875647668393782	NPM1(3)_T	0	0
ENSG00000244740.1	RPL31P23	0.45914	0.189149	0.39133	0.575757575757576	0.532815198618307	NPM1(3)_T	0	0
ENSG00000175121.11	WFDC5	0.45912	0.305837	0.52533	0.257575757575758	0.250431778929188	NPM1(3)_T	0	0
ENSG00000267478.1		0.4591	0.0982988	0.25387	0.545454545454545	0.409326424870466	NPM1(3)_T	0	0
ENSG00000257194.2		0.45907	0.0977609	0.25298	0.575757575757576	0.447322970639033	NPM1(3)_T	0	0
ENSG00000241956.10	LINC03000	0.45905	0.223235	0.43353	0.621212121212121	0.544041450777202	NPM1(3)_T	0	0
ENSG00000149305.7	HTR3B	0.45902	0.0890817	0.23675	0.590909090909091	0.643350604490501	NPM1(3)_T	0	0
ENSG00000108375.13	RNF43	0.4589	0.00017026	0.0019788	1	0.998272884283247	NPM1(3)_T	0	0
ENSG00000207385.1	RNU6-310P	0.45868	0.119797	0.28914	0.5	0.411053540587219	NPM1(3)_T	0	0
ENSG00000151693.11	ASAP2	0.45866	0.00521293	0.030222	1	1	NPM1(3)_T	0	0
ENSG00000271418.1		0.45866	0.319588		0.242424242424242	0.216753022452504	NPM1(3)_T	0	0
ENSG00000278757.1		0.45842	0.316356	0.53595	0.333333333333333	0.310017271157168	NPM1(3)_T	0	0
ENSG00000081059.20	TCF7	0.45835	0.00695479	0.03769	1	1	NPM1(3)_T	0	1
ENSG00000205745.2		0.45815	0.158616	0.34813	0.560606060606061	0.386010362694301	NPM1(3)_T	0	0
ENSG00000283345.1	MPHOSPH10P3	0.45812	0.00495333	0.029035	0.984848484848485	0.913644214162349	NPM1(3)_T	0	0
ENSG00000234043.3	NUDT9P1	0.45794	0.0209975	0.085448	0.924242424242424	0.827288428324698	NPM1(3)_T	0	0
ENSG00000286415.1		0.45785	0.0191049	0.079864	0.833333333333333	0.715889464594128	NPM1(3)_T	0	0
ENSG00000221445.3	MIR1301	0.45777	0.0304611	0.11186	0.787878787878788	0.663212435233161	NPM1(3)_T	0	0
ENSG00000286410.1		0.45769	0.0245801	0.096081	0.939393939393939	0.885146804835924	NPM1(3)_T	0	0
ENSG00000233219.1		0.45738	0.237897		0.318181818181818	0.234024179620035	NPM1(3)_T	0	0
ENSG00000274767.1		0.45726	0.0248379	0.096785	0.924242424242424	0.961139896373057	NPM1(3)_T	0	0
ENSG00000235583.2		0.45713	0.309529		0.318181818181818	0.18307426597582	NPM1(3)_T	0	0
ENSG00000133027.18	PEMT	0.45705	4.78331e-08	1.8075e-06	1	1	NPM1(3)_T	0	0
ENSG00000265043.1		0.45703	0.186092	0.38727	0.454545454545455	0.33160621761658	NPM1(3)_T	0	0
ENSG00000232719.1		0.45696	0.00213922	0.015105	0.954545454545455	0.910189982728843	NPM1(3)_T	0	0
ENSG00000205018.2		0.45693	0.000709899	0.0063091	1	0.995682210708117	NPM1(3)_T	0	0
ENSG00000243514.2	RPL32P33	0.45691	0.149213	0.33411	0.484848484848485	0.458549222797927	NPM1(3)_T	0	0
ENSG00000229088.1	MTND1P10	0.45688	0.282921	0.50113	0.242424242424242	0.27720207253886	NPM1(3)_T	0	0
ENSG00000236776.1	RPL21P23	0.45688	0.164926	0.35741	0.5	0.401554404145078	NPM1(3)_T	0	0
ENSG00000040731.10	CDH10	0.45685	0.25458	0.47004	0.53030303030303	0.477547495682211	NPM1(3)_T	1	0
ENSG00000212939.2		0.45675	0.031084	0.11345	0.96969696969697	0.912780656303972	NPM1(3)_T	0	0
ENSG00000280294.1		0.45672	0.0369956	0.12864	0.863636363636364	0.809153713298791	NPM1(3)_T	0	0
ENSG00000105664.11	COMP	0.45648	0.0498871	0.15846	0.878787878787879	0.784974093264249	NPM1(3)_T	0	0
ENSG00000279819.1		0.4564	0.0204883	0.083997	0.924242424242424	0.89119170984456	NPM1(3)_T	0	0
ENSG00000168661.15	ZNF30	0.4563	0.000315726	0.0032852	1	0.993091537132988	NPM1(3)_T	0	1
ENSG00000244405.8	ETV5	0.45626	0.00597408	0.033579	1	1	NPM1(3)_T	0	1
ENSG00000272465.1		0.45623	0.00278861	0.018529	0.984848484848485	0.92314335060449	NPM1(3)_T	0	0
ENSG00000229677.1	RPL17P28	0.45622	0.000399618	0.0039988	1	0.992227979274611	NPM1(3)_T	0	0
ENSG00000276557.1	TRBV18	0.45608	0.0171911	0.074114	0.893939393939394	0.929188255613126	NPM1(3)_T	0	0
ENSG00000284630.1		0.45602	0.000106582	0.0013383	1	0.98272884283247	NPM1(3)_T	0	0
ENSG00000178947.9	SMIM10L2A	0.45598	0.0150631	0.06692	0.939393939393939	0.916234887737478	NPM1(3)_T	0	0
ENSG00000211745.3	TRBV4-2	0.45593	0.0259579	0.099891	0.96969696969697	0.92573402417962	NPM1(3)_T	0	0
ENSG00000267733.5		0.45591	0.0282864	0.10618	0.909090909090909	0.823834196891192	NPM1(3)_T	0	0
ENSG00000157060.16	SHCBP1L	0.45589	0.217996	0.42721	0.378787878787879	0.289291882556131	NPM1(3)_T	0	0
ENSG00000206924.1	RNU6-689P	0.45589	0.00184243	0.013464	0.909090909090909	0.838514680483592	NPM1(3)_T	0	0
ENSG00000254968.7	LINC02763	0.45574	0.0235578	0.093142	0.833333333333333	0.746113989637306	NPM1(3)_T	0	0
ENSG00000084453.16	SLCO1A2	0.45572	0.305494	0.5249	0.409090909090909	0.300518134715026	NPM1(3)_T	0	0
ENSG00000211962.2	IGHV1-46	0.45569	0.0290967	0.10819	1	0.991364421416235	NPM1(3)_T	0	0
ENSG00000212932.3	RPL23AP4	0.45566	0.181556	0.38072	0.46969696969697	0.288428324697755	NPM1(3)_T	0	0
ENSG00000283930.1	PLD5P1	0.4555	0.00565842	0.032206	1	0.981001727115717	NPM1(3)_T	0	0
ENSG00000286863.1		0.4555	0.0487019	0.15596	0.954545454545455	0.911053540587219	NPM1(3)_T	0	0
ENSG00000172967.7	XKR3	0.45549	0.0408447	0.13793	0.909090909090909	0.850604490500864	NPM1(3)_T	0	0
ENSG00000181790.11	ADGRB1	0.45547	0.00153107	0.011668	1	1	NPM1(3)_T	0	0
ENSG00000283236.1		0.45545	0.000574433	0.0053155	1	0.990500863557858	NPM1(3)_T	0	0
ENSG00000286280.1		0.45543	0.200317	0.40541	0.333333333333333	0.310017271157168	NPM1(3)_T	0	0
ENSG00000256263.1	DDX11L8	0.4554	0.0111319	0.053447	0.984848484848485	0.970639032815199	NPM1(3)_T	0	0
ENSG00000180071.20	ANKRD18A	0.4553	0.108108	0.27039	1	0.968911917098446	NPM1(3)_T	0	0
ENSG00000185760.17	KCNQ5	0.45516	0.000172063	0.0019965	1	1	NPM1(3)_T	0	0
ENSG00000236115.1		0.45508	0.0448286	0.14704	0.818181818181818	0.619170984455959	NPM1(3)_T	0	0
ENSG00000237357.2	FAM88E	0.45499	0.00649441	0.035759	0.984848484848485	0.873056994818653	NPM1(3)_T	0	0
ENSG00000251432.7	LINC02615	0.45496	1.80125e-05	0.000301	1	0.99740932642487	NPM1(3)_T	0	0
ENSG00000204659.5	CBY3	0.45483	0.00765758	0.040413	0.924242424242424	0.876511226252159	NPM1(3)_T	0	0
ENSG00000272502.1		0.4548	9.44726e-05	0.0012166	1	0.993955094991364	NPM1(3)_T	0	0
ENSG00000139174.12	PRICKLE1	0.45479	0.00865743	0.044352	1	0.999136442141623	NPM1(3)_T	0	0
ENSG00000235300.4	SKAP1-AS2	0.45479	0.105284	0.26563	0.696969696969697	0.620034542314335	NPM1(3)_T	0	0
ENSG00000283897.2		0.45478	7.15201e-05	0.00096624	0.984848484848485	0.991364421416235	NPM1(3)_T	0	0
ENSG00000288581.1		0.45472	0.147053	0.33086	0.454545454545455	0.335060449050086	NPM1(3)_T	0	0
ENSG00000264764.1	MIR4772	0.45452	0.116452	0.28386	0.818181818181818	0.701208981001727	NPM1(3)_T	0	0
ENSG00000228828.1	TLK2P2	0.45448	0.00442241	0.026558	1	0.943868739205527	NPM1(3)_T	0	0
ENSG00000234396.3		0.45446	0.121642	0.29197	0.560606060606061	0.395509499136442	NPM1(3)_T	0	0
ENSG00000142677.4	IL22RA1	0.45443	0.27017	0.48704	0.439393939393939	0.349740932642487	NPM1(3)_T	0	0
ENSG00000188596.11	CFAP54	0.45436	0.00263432	0.017744	0.984848484848485	0.987910189982729	NPM1(3)_T	0	0
ENSG00000260496.3		0.45432	0.0484158	0.15532	0.878787878787879	0.786701208981002	NPM1(3)_T	0	0
ENSG00000103222.20	ABCC1	0.4543	1.18256e-09	6.6685e-08	1	1	NPM1(3)_T	1	0
ENSG00000241351.3	IGKV3-11	0.45428	0.0233661	0.09253	1	0.994818652849741	NPM1(3)_T	0	0
ENSG00000235248.3	OR13C1P	0.45425	0.0512838	0.1616	0.772727272727273	0.689982728842833	NPM1(3)_T	0	0
ENSG00000262609.1	BTF3P14	0.4542	0.136508	0.31501	0.484848484848485	0.33160621761658	NPM1(3)_T	0	0
ENSG00000155961.5	RAB39B	0.45413	2.66578e-05	0.0004218	1	0.999136442141623	NPM1(3)_T	0	0
ENSG00000152778.9	IFIT5	0.45406	9.84262e-05	0.0012603	1	1	NPM1(3)_T	0	0
ENSG00000238405.1	RNA5SP311	0.45401	0.00455919	0.027233	0.96969696969697	0.934369602763385	NPM1(3)_T	0	0
ENSG00000275476.1		0.45387	0.00420784	0.025571	1	0.981865284974093	NPM1(3)_T	0	0
ENSG00000156427.8	FGF18	0.45378	0.0236528	0.093417	0.984848484848485	0.936960276338515	NPM1(3)_T	0	0
ENSG00000217404.2	RPS4XP9	0.45357	0.0525942	0.16461	0.681818181818182	0.535405872193437	NPM1(3)_T	0	0
ENSG00000262529.1		0.45357	0.113983	0.2801	0.545454545454545	0.407599309153713	NPM1(3)_T	0	0
ENSG00000285635.1		0.45352	0.345785		0.287878787878788	0.174438687392055	NPM1(3)_T	0	0
ENSG00000267470.6	ZNF571-AS1	0.4535	0.00142301	0.011	1	0.994818652849741	NPM1(3)_T	0	0
ENSG00000264801.1	ERVFRD-3	0.45333	0.0041571	0.025332	0.96969696969697	0.89119170984456	NPM1(3)_T	0	0
ENSG00000211667.3	IGLV3-12	0.45329	0.0875508	0.23397	0.742424242424242	0.755613126079447	NPM1(3)_T	0	0
ENSG00000237073.1		0.45317	0.00146186	0.011236	0.96969696969697	0.914507772020725	NPM1(3)_T	0	0
ENSG00000287619.1		0.45307	0.000378834	0.0038222	0.984848484848485	0.94300518134715	NPM1(3)_T	0	0
ENSG00000132423.12	COQ3	0.45297	7.61443e-09	3.475e-07	1	1	NPM1(3)_T	0	0
ENSG00000223225.1	RNU6-1054P	0.45296	0.0418944	0.1404	0.727272727272727	0.613989637305699	NPM1(3)_T	0	0
ENSG00000236580.1	RPL36P13	0.45295	0.20081	0.40608	0.606060606060606	0.481865284974093	NPM1(3)_T	0	0
ENSG00000167476.10	JSRP1	0.45293	0.00831602	0.043004	1	0.993091537132988	NPM1(3)_T	0	0
ENSG00000229405.1		0.45282	0.180572	0.37945	0.348484848484849	0.348013816925734	NPM1(3)_T	0	0
ENSG00000272810.1		0.45278	0.00377879	0.023515	0.96969696969697	0.86873920552677	NPM1(3)_T	0	0
ENSG00000277617.1		0.45277	0.200972		0.424242424242424	0.258203799654577	NPM1(3)_T	0	0
ENSG00000115507.10	OTX1	0.45263	0.122363	0.29324	0.939393939393939	0.790155440414508	NPM1(3)_T	0	1
ENSG00000284736.1	RNA5SP343	0.45263	0.068779	0.19786	0.727272727272727	0.584628670120898	NPM1(3)_T	0	0
ENSG00000237346.2		0.45256	0.0924783	0.2431	0.803030303030303	0.677029360967185	NPM1(3)_T	0	0
ENSG00000171501.10	OR1N2	0.45253	0.298863	0.51789	0.303030303030303	0.282383419689119	NPM1(3)_T	0	0
ENSG00000258957.2	GALNT16-AS1	0.4525	0.00337837	0.021547	0.909090909090909	0.838514680483592	NPM1(3)_T	0	0
ENSG00000273179.1		0.45248	0.00807612	0.042061	0.96969696969697	0.981865284974093	NPM1(3)_T	0	0
ENSG00000261248.1		0.45245	0.0787702	0.21715	0.712121212121212	0.528497409326425	NPM1(3)_T	0	0
ENSG00000204429.4		0.45241	0.248296	0.4629	0.439393939393939	0.327288428324698	NPM1(3)_T	0	0
ENSG00000206985.1	RNU6-198P	0.4524	0.0489081	0.15635	0.742424242424242	0.689119170984456	NPM1(3)_T	0	0
ENSG00000199335.1	RNU6-204P	0.45235	0.0457914	0.14915	0.712121212121212	0.620034542314335	NPM1(3)_T	0	0
ENSG00000102001.13	CACNA1F	0.45233	0.000183339	0.0021019	1	1	NPM1(3)_T	0	0
ENSG00000150054.18	MPP7	0.45232	0.00121877	0.0097053	1	1	NPM1(3)_T	0	0
ENSG00000243064.8	ABCC13	0.45227	0.129944	0.305	0.893939393939394	0.865284974093264	NPM1(3)_T	0	0
ENSG00000148204.12	CRB2	0.45216	0.00226278	0.015754	1	0.996545768566494	NPM1(3)_T	1	0
ENSG00000241269.1		0.4521	0.000999201	0.0082594	1	0.98013816925734	NPM1(3)_T	0	0
ENSG00000277481.1	PKD1L3	0.4521	0.00482957	0.028472	1	0.992227979274611	NPM1(3)_T	0	0
ENSG00000277017.1		0.45203	0.301482	0.52071	0.318181818181818	0.251295336787565	NPM1(3)_T	0	0
ENSG00000211654.2	IGLV5-37	0.45198	0.116945	0.28462	0.818181818181818	0.766839378238342	NPM1(3)_T	0	0
ENSG00000225672.1	CCNT2P1	0.45189	0.266613	0.48316	0.287878787878788	0.302245250431779	NPM1(3)_T	0	0
ENSG00000132972.19	RNF17	0.45181	0.188308	0.3902	0.863636363636364	0.550086355785838	NPM1(3)_T	0	0
ENSG00000188716.5	DUSP29	0.45165	0.276712		0.303030303030303	0.232297063903282	NPM1(3)_T	0	0
ENSG00000280047.1		0.4516	0.000147456	0.0017551	1	0.991364421416235	NPM1(3)_T	0	0
ENSG00000046889.19	PREX2	0.45154	0.211909	0.4202	0.727272727272727	0.792746113989637	NPM1(3)_T	0	1
ENSG00000286168.2		0.45154	0.00145895	0.011218	0.984848484848485	0.926597582037997	NPM1(3)_T	0	0
ENSG00000226510.1	UPK1A-AS1	0.4514	0.152297	0.33871	0.409090909090909	0.349740932642487	NPM1(3)_T	0	0
ENSG00000266240.1	MIR5091	0.45132	0.0958027	0.24936	0.606060606060606	0.436960276338515	NPM1(3)_T	0	0
ENSG00000277245.1		0.45123	0.0120618	0.056826	0.863636363636364	0.770293609671848	NPM1(3)_T	0	0
ENSG00000181291.8	TMEM132E	0.45121	0.110234	0.27397	0.893939393939394	0.75993091537133	NPM1(3)_T	1	0
ENSG00000261326.4	LINC01355	0.45117	0.0211834	0.085978	1	0.988773747841105	NPM1(3)_T	0	0
ENSG00000169583.13	CLIC3	0.4511	0.00447907	0.026834	1	0.99740932642487	NPM1(3)_T	0	0
ENSG00000267450.1	OR1AB1P	0.45108	0.350396		0.181818181818182	0.187392055267703	NPM1(3)_T	0	0
ENSG00000169906.5	S100G	0.45106	0.102186	0.26036	0.590909090909091	0.494818652849741	NPM1(3)_T	0	0
ENSG00000230621.1		0.45106	0.0604874	0.18163	0.666666666666667	0.590673575129534	NPM1(3)_T	0	0
ENSG00000266698.1	MIR3945	0.45106	0.406481		0.151515151515152	0.183937823834197	NPM1(3)_T	0	0
ENSG00000275426.1		0.45103	0.0190167	0.079611	0.909090909090909	0.915371329879102	NPM1(3)_T	0	0
ENSG00000264566.3	MIR23C	0.45102	0.327926		0.272727272727273	0.215025906735751	NPM1(3)_T	0	0
ENSG00000024422.12	EHD2	0.45092	0.0360649	0.12631	1	0.998272884283247	NPM1(3)_T	0	0
ENSG00000275803.1	RN7SL736P	0.45091	0.186792		0.333333333333333	0.273747841105354	NPM1(3)_T	0	0
ENSG00000211810.3	TRAV29DV5	0.45084	0.0215418	0.087111	0.939393939393939	0.901554404145078	NPM1(3)_T	0	0
ENSG00000280157.1		0.45063	0.00465402	0.02766	0.939393939393939	0.917962003454231	NPM1(3)_T	0	0
ENSG00000216475.1		0.4506	0.0845325	0.22833	0.651515151515151	0.541450777202073	NPM1(3)_T	0	0
ENSG00000279378.1		0.4506	0.204885	0.41112	0.651515151515151	0.461139896373057	NPM1(3)_T	0	0
ENSG00000198087.7	CD2AP	0.45053	5.6289e-08	2.0706e-06	1	1	NPM1(3)_T	0	0
ENSG00000244575.3	IGKV1-27	0.45052	0.0300037	0.11066	1	0.987046632124352	NPM1(3)_T	0	0
ENSG00000136770.11	DNAJC1	0.45044	5.30826e-08	1.9689e-06	1	1	NPM1(3)_T	0	1
ENSG00000164023.14	SGMS2	0.45043	0.00971311	0.048285	1	0.995682210708117	NPM1(3)_T	0	0
ENSG00000259584.1		0.45027	0.01825	0.07734	0.742424242424242	0.731433506044905	NPM1(3)_T	0	0
ENSG00000167536.14	DHRS13	0.45022	4.71006e-06	9.858e-05	1	1	NPM1(3)_T	0	0
ENSG00000253217.1		0.4502	0.207339	0.41433	0.46969696969697	0.515544041450777	NPM1(3)_T	0	0
ENSG00000107742.13	SPOCK2	0.45019	0.00645695	0.035626	1	1	NPM1(3)_T	0	0
ENSG00000265612.1	MIR4539	0.45015	0.0440712	0.14536	0.893939393939394	0.870466321243523	NPM1(3)_T	0	0
ENSG00000184867.14	ARMCX2	0.45012	0.010153	0.04991	1	0.991364421416235	NPM1(3)_T	0	0
ENSG00000176510.5	OR10AC1	0.45011	0.0374089	0.12965	0.909090909090909	0.846286701208981	NPM1(3)_T	0	0
ENSG00000234476.3	LINC02765	0.4501	0.00701311	0.037894	0.939393939393939	0.939550949913644	NPM1(3)_T	0	0
ENSG00000188868.14	ZNF563	0.44999	6.8794e-05	0.00093507	1	0.995682210708117	NPM1(3)_T	0	1
ENSG00000060140.9	STYK1	0.44991	0.00490508	0.02879	0.984848484848485	0.991364421416235	NPM1(3)_T	0	0
ENSG00000271013.1	LRRC37A9P	0.44981	0.0116466	0.055369	0.96969696969697	0.944732297063903	NPM1(3)_T	0	0
ENSG00000263065.1		0.44973	0.00371181	0.023203	0.954545454545455	0.932642487046632	NPM1(3)_T	0	0
ENSG00000206638.1	RNU6-672P	0.4496	0.0912916	0.24089	0.651515151515151	0.579447322970639	NPM1(3)_T	0	0
ENSG00000237972.1	TUBG1P	0.44951	0.00852984	0.04383	0.939393939393939	0.906735751295337	NPM1(3)_T	0	0
ENSG00000262482.1		0.44949	0.000153372	0.0018131	1	0.996545768566494	NPM1(3)_T	0	0
ENSG00000271200.1	PATJ-DT	0.44946	0.105159	0.26543	0.742424242424242	0.588946459412781	NPM1(3)_T	0	0
ENSG00000111799.21	COL12A1	0.44923	0.138809	0.31849	0.954545454545455	0.853195164075993	NPM1(3)_T	1	0
ENSG00000232145.1		0.44923	0.16599	0.35894	0.484848484848485	0.343696027633851	NPM1(3)_T	0	0
ENSG00000066827.16	ZFAT	0.44898	4.30115e-07	1.2388e-05	1	1	NPM1(3)_T	0	1
ENSG00000231424.3		0.44887	0.159372	0.34918	0.53030303030303	0.492227979274611	NPM1(3)_T	0	0
ENSG00000227777.1	RPL7AP19	0.44877	0.0216627	0.087526	0.863636363636364	0.808290155440414	NPM1(3)_T	0	0
ENSG00000282206.1		0.4487	0.0063697	0.035271	0.96969696969697	0.887737478411054	NPM1(3)_T	0	0
ENSG00000280115.1		0.44868	0.186046	0.38721	0.46969696969697	0.354922279792746	NPM1(3)_T	0	0
ENSG00000278909.1		0.44855	0.0754769	0.21085	0.833333333333333	0.715025906735751	NPM1(3)_T	0	0
ENSG00000249163.3	PRPF39-DT	0.44852	0.21046	0.41822	0.393939393939394	0.293609671848014	NPM1(3)_T	0	0
ENSG00000110002.16	VWA5A	0.44844	0.00203808	0.014544	1	0.999136442141623	NPM1(3)_T	0	0
ENSG00000282024.1		0.44842	0.034069	0.12124	1	0.971502590673575	NPM1(3)_T	0	0
ENSG00000257453.1	PHLDA1-AS1	0.44841	0.13281	0.30953	0.515151515151515	0.442141623488774	NPM1(3)_T	0	0
ENSG00000200914.1	RNA5SP435	0.44838	0.0544494	0.16862	0.712121212121212	0.569084628670121	NPM1(3)_T	0	0
ENSG00000188107.15	EYS	0.44837	0.00827229	0.042866	1	0.987046632124352	NPM1(3)_T	0	0
ENSG00000241828.2		0.44834	0.352558	0.57303	0.363636363636364	0.305699481865285	NPM1(3)_T	0	0
ENSG00000170477.13	KRT4	0.4483	0.461403	0.66964	0.196969696969697	0.169257340241796	NPM1(3)_T	0	0
ENSG00000270562.1	FOXP1-DT	0.44817	0.00121356	0.0096736	1	0.999136442141623	NPM1(3)_T	0	0
ENSG00000161298.18	ZNF382	0.44806	0.00018681	0.002132	1	1	NPM1(3)_T	0	1
ENSG00000279949.1		0.44803	0.156041	0.34433	0.454545454545455	0.401554404145078	NPM1(3)_T	0	0
ENSG00000263366.2	ABHD17AP5	0.44793	0.0242951	0.095289	1	0.987910189982729	NPM1(3)_T	0	0
ENSG00000121898.13	CPXM2	0.44786	0.203432	0.40929	0.53030303030303	0.437823834196891	NPM1(3)_T	0	0
ENSG00000130812.10	ANGPTL6	0.44781	0.000295303	0.0031105	1	1	NPM1(3)_T	0	0
ENSG00000285280.2		0.44776	0.00197695	0.014211	1	0.994818652849741	NPM1(3)_T	0	0
ENSG00000286797.1		0.44766	0.303496	0.52285	0.681818181818182	0.559585492227979	NPM1(3)_T	0	0
ENSG00000242766.1	IGKV1D-17	0.44764	0.246557	0.46082	0.606060606060606	0.544041450777202	NPM1(3)_T	0	0
ENSG00000270797.1		0.44764	0.105165	0.26543	0.575757575757576	0.424006908462867	NPM1(3)_T	0	0
ENSG00000230479.1	LNCTSI	0.44752	0.0635224	0.18782	0.878787878787879	0.802245250431779	NPM1(3)_T	0	0
ENSG00000227762.4	GUSBP8	0.44748	0.16015	0.35036	0.454545454545455	0.315198618307427	NPM1(3)_T	0	0
ENSG00000260390.1		0.44745	0.343126	0.56383	0.287878787878788	0.245250431778929	NPM1(3)_T	0	0
ENSG00000213085.10	CFAP45	0.44744	0.00247382	0.016912	1	1	NPM1(3)_T	0	0
ENSG00000188511.12	MIR3667HG	0.44737	0.000169599	0.0019736	1	0.999136442141623	NPM1(3)_T	0	0
ENSG00000287129.1		0.44733	0.00220273	0.015453	1	0.932642487046632	NPM1(3)_T	0	0
ENSG00000235038.1		0.44728	0.228213	0.43967	0.363636363636364	0.267702936096718	NPM1(3)_T	0	0
ENSG00000237328.1	RAI1-AS1	0.44719	0.0226168	0.090382	0.924242424242424	0.844559585492228	NPM1(3)_T	0	0
ENSG00000250644.3		0.44713	0.0272186	0.10342	1	0.978411053540587	NPM1(3)_T	0	0
ENSG00000287744.1		0.44702	0.295329		0.303030303030303	0.234887737478411	NPM1(3)_T	0	0
ENSG00000261195.1		0.44693	0.0461949	0.15008	0.606060606060606	0.550086355785838	NPM1(3)_T	0	0
ENSG00000186810.8	CXCR3	0.44686	0.0117795	0.055817	1	0.999136442141623	NPM1(3)_T	1	0
ENSG00000087299.12	L2HGDH	0.4467	3.59143e-09	1.7761e-07	1	1	NPM1(3)_T	0	0
ENSG00000189350.13	TOGARAM2	0.44662	0.000897786	0.0075784	1	1	NPM1(3)_T	0	0
ENSG00000107611.16	CUBN	0.44656	0.00011013	0.0013751	1	0.999136442141623	NPM1(3)_T	0	0
ENSG00000146021.15	KLHL3	0.44646	0.000206268	0.002323	1	0.999136442141623	NPM1(3)_T	0	0
ENSG00000156042.18	CFAP70	0.44632	0.000334985	0.0034508	1	0.996545768566494	NPM1(3)_T	0	0
ENSG00000228541.1		0.44622	0.0171301	0.073899	0.939393939393939	0.866148531951641	NPM1(3)_T	0	0
ENSG00000278842.1		0.44613	0.060594	0.18186	0.712121212121212	0.663212435233161	NPM1(3)_T	0	0
ENSG00000261424.1	ATP5PBP7	0.44611	0.0272331	0.10345	0.878787878787879	0.778065630397237	NPM1(3)_T	0	0
ENSG00000242953.1		0.4461	0.157962	0.34716	0.5	0.363557858376511	NPM1(3)_T	0	0
ENSG00000261145.1		0.44601	0.0744243	0.20889	0.681818181818182	0.486183074265976	NPM1(3)_T	0	0
ENSG00000260096.1	DNM1P33	0.44599	0.0618717	0.18444	0.712121212121212	0.640759930915371	NPM1(3)_T	0	0
ENSG00000087301.9	TXNDC16	0.44595	2.7691e-09	1.4111e-07	1	1	NPM1(3)_T	0	0
ENSG00000233579.1	KRT8P15	0.44591	0.00750054	0.039806	0.96969696969697	0.913644214162349	NPM1(3)_T	0	0
ENSG00000257243.1	PARK7P1	0.44586	0.00236891	0.016317	0.984848484848485	0.955958549222798	NPM1(3)_T	0	0
ENSG00000237818.1	RPS3AP29	0.44576	0.0166809	0.072395	0.863636363636364	0.804835924006909	NPM1(3)_T	0	0
ENSG00000257818.1	C1GALT1P1	0.44575	0.010002	0.049379	0.939393939393939	0.922279792746114	NPM1(3)_T	0	0
ENSG00000274303.1		0.44562	0.368738	0.58811	0.393939393939394	0.2573402417962	NPM1(3)_T	0	0
ENSG00000103257.9	SLC7A5	0.44552	0.00132567	0.010408	1	1	NPM1(3)_T	1	0
ENSG00000272320.1		0.44547	0.0765661	0.21298	0.772727272727273	0.695164075993091	NPM1(3)_T	0	0
ENSG00000227192.1		0.44545	0.0789377	0.21752	0.621212121212121	0.499136442141624	NPM1(3)_T	0	0
ENSG00000230876.8	LINC00486	0.44544	0.0427848	0.14245	0.96969696969697	0.835060449050086	NPM1(3)_T	0	0
ENSG00000072422.17	RHOBTB1	0.44542	0.00710083	0.038233	1	0.995682210708117	NPM1(3)_T	0	0
ENSG00000249889.1	ALG1L11P	0.4454	0.0297385	0.1099	0.696969696969697	0.729706390328152	NPM1(3)_T	0	0
ENSG00000265727.2	RN7SL648P	0.44539	0.0342996	0.12185	0.878787878787879	0.870466321243523	NPM1(3)_T	0	0
ENSG00000206052.11	DOK6	0.44536	0.0489023	0.15634	1	0.961139896373057	NPM1(3)_T	0	0
ENSG00000259840.1		0.44519	0.0069681	0.037742	0.924242424242424	0.856649395509499	NPM1(3)_T	0	0
ENSG00000267632.1		0.44495	0.00115271	0.0092747	1	0.996545768566494	NPM1(3)_T	0	0
ENSG00000182732.18	RGS6	0.44493	0.0750376	0.20992	1	0.917962003454231	NPM1(3)_T	0	1
ENSG00000248493.1		0.44491	0.258511		0.363636363636364	0.208981001727116	NPM1(3)_T	0	0
ENSG00000125508.3	SRMS	0.44488	0.0224363	0.089803	0.939393939393939	0.86873920552677	NPM1(3)_T	0	0
ENSG00000272374.1	SCUBE3-AS1	0.44486	0.00173379	0.012836	1	0.987046632124352	NPM1(3)_T	0	0
ENSG00000249084.1		0.44485	0.0497603	0.15825	0.878787878787879	0.791882556131261	NPM1(3)_T	0	0
ENSG00000183629.13	GOLGA8G	0.44477	0.170082	0.36452	0.696969696969697	0.476683937823834	NPM1(3)_T	0	0
ENSG00000125492.10	BARHL1	0.44473	0.0523859	0.16414	0.727272727272727	0.619170984455959	NPM1(3)_T	0	1
ENSG00000248455.6	LINC02217	0.44465	0.075716	0.21129	0.742424242424242	0.683937823834197	NPM1(3)_T	0	0
ENSG00000255374.3	TAS2R43	0.44462	0.0367262	0.12799	0.924242424242424	0.842832469775475	NPM1(3)_T	0	0
ENSG00000279791.1		0.44456	0.0112395	0.053874	0.924242424242424	0.820379965457686	NPM1(3)_T	0	0
ENSG00000198865.10	CCDC152	0.44449	0.0400711	0.13604	1	0.964594127806563	NPM1(3)_T	0	0
ENSG00000203797.12	DDO	0.44443	0.0243291	0.095404	1	0.978411053540587	NPM1(3)_T	0	0
ENSG00000275540.1		0.44442	0.0271091	0.10304	0.803030303030303	0.724525043177893	NPM1(3)_T	0	0
ENSG00000287815.1		0.44432	0.0242725	0.095256	0.848484848484849	0.712435233160622	NPM1(3)_T	0	0
ENSG00000286164.1		0.44429	0.0136819	0.062454	0.939393939393939	0.892918825561313	NPM1(3)_T	0	0
ENSG00000261997.1		0.44425	0.000473164	0.0045654	1	0.996545768566494	NPM1(3)_T	0	0
ENSG00000227877.7	MRLN	0.44423	0.0624366	0.18549	0.712121212121212	0.619170984455959	NPM1(3)_T	0	0
ENSG00000204581.3	ACOXL-AS1	0.44414	0.0121337	0.057052	0.939393939393939	0.849740932642487	NPM1(3)_T	0	0
ENSG00000173391.9	OLR1	0.44409	0.0560669	0.17209	1	0.986183074265976	NPM1(3)_T	1	0
ENSG00000206552.4	KRBOX1-AS1	0.44401	0.25208	0.46719	0.318181818181818	0.259067357512953	NPM1(3)_T	0	0
ENSG00000286420.1		0.44399	0.175326	0.37205	0.409090909090909	0.324697754749568	NPM1(3)_T	0	0
ENSG00000268845.1		0.4439	0.127846	0.30176	0.590909090909091	0.587219343696028	NPM1(3)_T	0	0
ENSG00000172410.4	INSL5	0.44387	0.158344	0.34774	0.46969696969697	0.505181347150259	NPM1(3)_T	0	0
ENSG00000273062.1	RALGPS2-AS1	0.44384	0.00529115	0.030573	1	0.993955094991364	NPM1(3)_T	0	0
ENSG00000286508.1		0.4438	0.0286607	0.10709	1	0.830742659758204	NPM1(3)_T	0	0
ENSG00000122643.22	NT5C3A	0.44367	1.29774e-12	1.3448e-10	1	1	NPM1(3)_T	0	0
ENSG00000110665.12	C11orf21	0.44348	3.92079e-05	0.00058148	1	1	NPM1(3)_T	0	0
ENSG00000175265.17	GOLGA8A	0.44347	0.0066182	0.036267	1	1	NPM1(3)_T	0	0
ENSG00000256720.1	BTG1P1	0.44345	0.00823943	0.042745	0.984848484848485	0.952504317789292	NPM1(3)_T	0	0
ENSG00000229721.3		0.44343	0.00395992	0.024393	0.893939393939394	0.858376511226252	NPM1(3)_T	0	0
ENSG00000204173.11	LRRC37A5P	0.44342	0.0035446	0.022362	0.954545454545455	0.895509499136442	NPM1(3)_T	0	0
ENSG00000253692.3	IGHEP1	0.4433	0.266739	0.4832	0.424242424242424	0.271157167530225	NPM1(3)_T	0	0
ENSG00000258170.1		0.44324	0.178047	0.37601	0.590909090909091	0.354922279792746	NPM1(3)_T	0	0
ENSG00000232104.3	RFX3-DT	0.44317	3.74893e-05	0.00056033	1	0.998272884283247	NPM1(3)_T	0	0
ENSG00000134539.17	KLRD1	0.44315	0.00817949	0.042494	1	1	NPM1(3)_T	0	0
ENSG00000111291.8	GPRC5D	0.4431	0.0433449	0.1436	0.984848484848485	0.927461139896373	NPM1(3)_T	0	0
ENSG00000207170.1	RNU6-1215P	0.44305	0.112177	0.27706	0.409090909090909	0.370466321243523	NPM1(3)_T	0	0
ENSG00000103522.16	IL21R	0.44299	0.00225703	0.015722	1	1	NPM1(3)_T	0	0
ENSG00000256902.1	IQSEC3P1	0.44296	0.00697137	0.037745	0.893939393939394	0.875647668393782	NPM1(3)_T	0	0
ENSG00000223629.1	DEFA8P	0.44268	0.274816	0.4919	0.560606060606061	0.681347150259067	NPM1(3)_T	0	0
ENSG00000262558.1		0.44257	0.0677555	0.19605	0.772727272727273	0.630397236614853	NPM1(3)_T	0	0
ENSG00000232663.2		0.44252	0.210981	0.41892	0.575757575757576	0.487046632124352	NPM1(3)_T	0	0
ENSG00000285911.1		0.44249	0.11648	0.28392	0.454545454545455	0.417098445595855	NPM1(3)_T	0	0
ENSG00000188816.3	HMX2	0.44242	0.497222	0.69861	0.212121212121212	0.206390328151986	NPM1(3)_T	0	1
ENSG00000270951.1		0.44232	0.0156258	0.068854	0.878787878787879	0.81433506044905	NPM1(3)_T	0	0
ENSG00000200554.1	RNU6-1020P	0.44229	0.195674	0.39972	0.439393939393939	0.449050086355786	NPM1(3)_T	0	0
ENSG00000219682.4		0.44213	0.00346011	0.021967	1	0.991364421416235	NPM1(3)_T	0	0
ENSG00000144792.9	ZNF660	0.44207	7.26425e-06	0.00014082	1	0.999136442141623	NPM1(3)_T	0	1
ENSG00000253307.1		0.44206	0.00407407	0.024924	0.984848484848485	0.983592400690846	NPM1(3)_T	0	0
ENSG00000221763.1	MIR1289-1	0.44201	0.0685877	0.19752	0.590909090909091	0.529360967184801	NPM1(3)_T	0	0
ENSG00000234907.1		0.44201	0.388519	0.6074	0.242424242424242	0.201208981001727	NPM1(3)_T	0	0
ENSG00000252213.1	SNORA74D	0.44196	0.032602	0.11744	0.848484848484849	0.74006908462867	NPM1(3)_T	0	0
ENSG00000280027.1		0.44193	0.130164	0.30531	0.742424242424242	0.682210708117444	NPM1(3)_T	0	0
ENSG00000007866.22	TEAD3	0.44182	0.0611028	0.18286	1	0.963730569948187	NPM1(3)_T	0	1
ENSG00000254245.3	PCDHGA3	0.44175	0.211034	0.419	0.681818181818182	0.618307426597582	NPM1(3)_T	0	0
ENSG00000213777.5		0.44171	0.00833821	0.043091	0.954545454545455	0.860103626943005	NPM1(3)_T	0	0
ENSG00000257524.6		0.44168	0.000250093	0.0027088	1	0.981865284974093	NPM1(3)_T	0	0
ENSG00000274628.5	CYP4F59P	0.44161	0.0741007	0.20828	0.772727272727273	0.613126079447323	NPM1(3)_T	0	0
ENSG00000237372.4	LINC03062	0.44157	0.090814	0.24001	0.666666666666667	0.610535405872193	NPM1(3)_T	0	0
ENSG00000261514.1	LINC01976	0.44156	0.170389	0.36498	0.515151515151515	0.429188255613126	NPM1(3)_T	0	0
ENSG00000230923.2	LINC00309	0.44155	0.0958309	0.24938	0.787878787878788	0.739205526770294	NPM1(3)_T	0	0
ENSG00000198178.11	CLEC4C	0.44153	0.158983	0.34868	0.757575757575758	0.806563039723662	NPM1(3)_T	0	0
ENSG00000168004.10	PLAAT5	0.44146	0.0518666	0.16297	0.96969696969697	0.931778929188256	NPM1(3)_T	0	0
ENSG00000211886.1	TRAJ3	0.44142	0.0857408	0.23059	0.757575757575758	0.660621761658031	NPM1(3)_T	0	0
ENSG00000228981.3		0.44142	0.000125275	0.0015375	1	0.999136442141623	NPM1(3)_T	0	0
ENSG00000104112.9	SCG3	0.44128	0.0157445	0.069236	1	0.941278065630397	NPM1(3)_T	0	0
ENSG00000179938.12	GOLGA8J	0.44116	0.0498631	0.15844	0.787878787878788	0.655440414507772	NPM1(3)_T	0	0
ENSG00000231739.2	GAPDHP59	0.44111	0.113778	0.27977	0.681818181818182	0.612262521588946	NPM1(3)_T	0	0
ENSG00000130844.19	ZNF331	0.4411	0.000756428	0.0066173	1	1	NPM1(3)_T	0	1
ENSG00000279200.1		0.44096	0.0557218	0.17132	0.727272727272727	0.626943005181347	NPM1(3)_T	0	0
ENSG00000164241.13	C5orf63	0.44081	0.000248733	0.0026985	1	0.999136442141623	NPM1(3)_T	0	0
ENSG00000052850.8	ALX4	0.44051	0.0227102	0.090629	0.954545454545455	0.917098445595855	NPM1(3)_T	0	1
ENSG00000288569.1	LINC01949	0.44047	0.141757	0.32305	0.5	0.49740932642487	NPM1(3)_T	0	0
ENSG00000022567.10	SLC45A4	0.44045	1.66842e-05	0.00028221	1	1	NPM1(3)_T	1	0
ENSG00000198643.7	FAM3D	0.44037	0.107376	0.26906	0.681818181818182	0.596718480138169	NPM1(3)_T	0	0
ENSG00000157796.18	WDR19	0.44027	2.00363e-08	8.2879e-07	1	1	NPM1(3)_T	0	0
ENSG00000250260.1		0.44017	0.000518517	0.0049192	0.984848484848485	0.931778929188256	NPM1(3)_T	0	0
ENSG00000287123.1		0.44007	0.0665967	0.1938	0.772727272727273	0.656303972366149	NPM1(3)_T	0	0
ENSG00000267551.3	GNA15-DT	0.44004	0.000811064	0.0069948	1	1	NPM1(3)_T	0	0
ENSG00000125730.17	C3	0.44003	0.014842	0.066187	1	0.998272884283247	NPM1(3)_T	1	0
ENSG00000249948.6	GBA3	0.43993	0.1193	0.28852	0.863636363636364	0.630397236614853	NPM1(3)_T	0	0
ENSG00000225028.1		0.43989	0.451366	0.66104	0.242424242424242	0.170120898100173	NPM1(3)_T	0	0
ENSG00000265660.1	MIR4664	0.43989	0.0149532	0.066579	0.848484848484849	0.845423143350605	NPM1(3)_T	0	0
ENSG00000261373.1	VPS9D1-AS1	0.43981	1.07593e-07	3.6629e-06	1	1	NPM1(3)_T	0	0
ENSG00000236842.1		0.43978	0.000977382	0.0081091	0.96969696969697	0.917962003454231	NPM1(3)_T	0	0
ENSG00000197980.13	LEKR1	0.43977	0.000255713	0.0027615	1	0.994818652849741	NPM1(3)_T	0	0
ENSG00000153904.21	DDAH1	0.43976	0.0380063	0.13114	1	0.978411053540587	NPM1(3)_T	0	0
ENSG00000205584.6		0.43968	0.00283852	0.018786	0.96969696969697	0.952504317789292	NPM1(3)_T	0	0
ENSG00000197256.11	KANK2	0.43965	0.000178816	0.0020636	1	1	NPM1(3)_T	0	0
ENSG00000267653.1		0.43965	0.119146	0.28837	0.606060606060606	0.50259067357513	NPM1(3)_T	0	0
ENSG00000225398.3	PGM5P4	0.43949	0.0222106	0.089157	0.909090909090909	0.860967184801382	NPM1(3)_T	0	0
ENSG00000211859.1	TRAJ30	0.43942	0.193256	0.39667	0.454545454545455	0.357512953367876	NPM1(3)_T	0	0
ENSG00000270533.2		0.43936	0.0201616	0.083114	0.909090909090909	0.781519861830743	NPM1(3)_T	0	0
ENSG00000281852.1	LINC00891	0.43936	0.0545367	0.16881	0.909090909090909	0.808290155440414	NPM1(3)_T	0	0
ENSG00000216636.1	RPL7P25	0.43929	0.0259795	0.099936	0.924242424242424	0.819516407599309	NPM1(3)_T	0	0
ENSG00000143156.14	NME7	0.43921	2.31813e-09	1.2042e-07	1	1	NPM1(3)_T	0	0
ENSG00000258457.5	AJUBA-DT	0.43915	0.00068826	0.006148	0.96969696969697	0.96545768566494	NPM1(3)_T	0	0
ENSG00000267708.1	RDM1P3	0.43914	0.00800622	0.041794	0.984848484848485	0.913644214162349	NPM1(3)_T	0	0
ENSG00000286285.1		0.43914	0.017033	0.073559	0.863636363636364	0.856649395509499	NPM1(3)_T	0	0
ENSG00000287097.1		0.43907	0.0946697	0.24703	0.803030303030303	0.669257340241796	NPM1(3)_T	0	0
ENSG00000285649.1		0.43905	0.00364457	0.022864	0.893939393939394	0.88860103626943	NPM1(3)_T	0	0
ENSG00000266288.1	LINC02974	0.43889	0.228558	0.44006	0.318181818181818	0.357512953367876	NPM1(3)_T	0	0
ENSG00000259288.7	BUB1B-PAK6	0.43886	0.0370781	0.12879	0.833333333333333	0.654576856649395	NPM1(3)_T	0	0
ENSG00000165694.10	FRMD7	0.43884	0.144311	0.3266	0.681818181818182	0.602763385146805	NPM1(3)_T	0	0
ENSG00000242456.1	MTCO3P38	0.43881	0.133731	0.3109	0.651515151515151	0.500863557858377	NPM1(3)_T	0	0
ENSG00000270343.1	UNGP3	0.4388	0.0545524	0.16883	0.939393939393939	0.824697754749568	NPM1(3)_T	0	0
ENSG00000266270.1		0.43873	0.146212	0.32965	0.53030303030303	0.424870466321244	NPM1(3)_T	0	0
ENSG00000259626.2	MTND3P12	0.43867	0.209254	0.41644	0.46969696969697	0.42832469775475	NPM1(3)_T	0	0
ENSG00000182983.15	ZNF662	0.43865	0.010275	0.050399	1	0.993955094991364	NPM1(3)_T	0	1
ENSG00000095932.7	SMIM24	0.43847	0.00239512	0.016478	1	1	NPM1(3)_T	0	0
ENSG00000268535.1	MTDHP4	0.43846	0.110516	0.27444	0.681818181818182	0.600172711571675	NPM1(3)_T	0	0
ENSG00000237529.2		0.43833	0.00831268	0.042997	0.96969696969697	0.902417962003454	NPM1(3)_T	0	0
ENSG00000269054.2	ZNF497-AS1	0.43831	2.45383e-05	0.00039291	1	0.993091537132988	NPM1(3)_T	0	0
ENSG00000225522.2		0.43829	0.420042	0.63449	0.333333333333333	0.180483592400691	NPM1(3)_T	0	0
ENSG00000223361.5	FTH1P10	0.43824	0.0504752	0.15978	0.96969696969697	0.896373056994819	NPM1(3)_T	0	0
ENSG00000237588.2		0.43814	0.143479	0.32543	0.46969696969697	0.417098445595855	NPM1(3)_T	0	0
ENSG00000258462.2		0.43814	0.292966		0.303030303030303	0.241796200345423	NPM1(3)_T	0	0
ENSG00000274340.1		0.43807	0.0483716	0.15524	0.742424242424242	0.620034542314335	NPM1(3)_T	0	0
ENSG00000076554.15	TPD52	0.43803	0.00689695	0.037432	1	1	NPM1(3)_T	0	0
ENSG00000243267.3	RN7SL614P	0.43782	0.00716215	0.038451	0.954545454545455	0.85146804835924	NPM1(3)_T	0	0
ENSG00000082781.12	ITGB5	0.43778	0.0180433	0.076783	1	1	NPM1(3)_T	1	0
ENSG00000167034.10	NKX3-1	0.43776	0.0253393	0.098231	1	0.995682210708117	NPM1(3)_T	0	1
ENSG00000277198.1	RN7SL270P	0.43771	0.0163204	0.0712	0.924242424242424	0.791018998272884	NPM1(3)_T	0	0
ENSG00000264493.1	MIR4298	0.43755	0.0726098	0.20546	0.803030303030303	0.716753022452504	NPM1(3)_T	0	0
ENSG00000286429.1		0.43741	0.0191254	0.079908	0.787878787878788	0.75993091537133	NPM1(3)_T	0	0
ENSG00000131910.5	NR0B2	0.43735	0.0603439	0.18137	0.696969696969697	0.559585492227979	NPM1(3)_T	0	1
ENSG00000261120.1		0.43728	0.220129	0.42976	0.409090909090909	0.311744386873921	NPM1(3)_T	0	0
ENSG00000261293.1		0.43727	0.0267017	0.10191	0.893939393939394	0.785837651122625	NPM1(3)_T	0	0
ENSG00000185269.12	NOTUM	0.43719	0.0245997	0.096137	0.96969696969697	0.981865284974093	NPM1(3)_T	0	0
ENSG00000231028.9	AHI1-DT	0.43717	1.47056e-05	0.00025551	1	0.993091537132988	NPM1(3)_T	0	0
ENSG00000167195.7	GOLGA6C	0.43703	0.255408	0.47068	0.303030303030303	0.288428324697755	NPM1(3)_T	0	0
ENSG00000207412.1	RNU6-455P	0.43689	0.10474	0.26476	0.606060606060606	0.466321243523316	NPM1(3)_T	0	0
ENSG00000250790.4		0.43688	0.0068464	0.037208	0.984848484848485	0.963730569948187	NPM1(3)_T	0	0
ENSG00000179141.9	MTUS2-AS1	0.43679	0.0690929	0.19852	0.803030303030303	0.816062176165803	NPM1(3)_T	0	0
ENSG00000211964.3	IGHV3-48	0.43674	0.0386782	0.13278	1	0.988773747841105	NPM1(3)_T	0	0
ENSG00000254733.1		0.43673	0.342679	0.56336	0.363636363636364	0.413644214162349	NPM1(3)_T	0	0
ENSG00000188215.10	DCUN1D3	0.43664	1.0874e-06	2.7837e-05	1	1	NPM1(3)_T	0	0
ENSG00000258512.1	LINC00239	0.43663	0.0171064	0.07382	0.909090909090909	0.870466321243523	NPM1(3)_T	0	0
ENSG00000159753.14	CARMIL2	0.43662	7.67397e-05	0.0010247	1	1	NPM1(3)_T	0	0
ENSG00000260650.1		0.4366	0.121969	0.29255	0.515151515151515	0.459412780656304	NPM1(3)_T	0	0
ENSG00000005187.12	ACSM3	0.43651	0.0048284	0.028469	1	1	NPM1(3)_T	0	0
ENSG00000248557.1	METTL5P2	0.4365	0.0144857	0.065089	0.96969696969697	0.895509499136442	NPM1(3)_T	0	0
ENSG00000175970.11	UNC119B	0.43646	1.91537e-11	1.5684e-09	1	1	NPM1(3)_T	0	0
ENSG00000172318.5	B3GALT1	0.43641	0.137959	0.31712	0.939393939393939	0.781519861830743	NPM1(3)_T	0	0
ENSG00000265366.6	GLUD1P2	0.43641	0.00466704	0.027717	1	0.947322970639033	NPM1(3)_T	0	0
ENSG00000287481.1		0.4364	0.399782		0.287878787878788	0.172711571675302	NPM1(3)_T	0	0
ENSG00000085721.13	RRN3	0.43628	1.89584e-07	6.0114e-06	1	1	NPM1(3)_T	0	1
ENSG00000121413.13	ZSCAN18	0.43626	0.000151985	0.0017994	1	1	NPM1(3)_T	0	1
ENSG00000256557.1		0.43623	0.239797	0.4532	0.5	0.440414507772021	NPM1(3)_T	0	0
ENSG00000226744.1		0.43618	0.0916819	0.24164	0.636363636363636	0.516407599309154	NPM1(3)_T	0	0
ENSG00000179428.2	IL6-AS1	0.43617	0.127601	0.30147	0.575757575757576	0.461139896373057	NPM1(3)_T	0	0
ENSG00000128165.9	ADM2	0.43615	0.0239589	0.094339	1	1	NPM1(3)_T	0	0
ENSG00000273474.1		0.43608	0.00591292	0.033306	0.893939393939394	0.890328151986183	NPM1(3)_T	0	0
ENSG00000280116.2		0.43605	0.0118392	0.056062	0.924242424242424	0.859240069084629	NPM1(3)_T	0	0
ENSG00000275714.2	H3C1	0.43603	0.00580466	0.032862	1	0.998272884283247	NPM1(3)_T	0	0
ENSG00000243488.3	RN7SL337P	0.436	0.12707	0.30067	0.681818181818182	0.487910189982729	NPM1(3)_T	0	0
ENSG00000270392.2	PFN1P2	0.43593	0.00265012	0.017834	1	0.996545768566494	NPM1(3)_T	0	0
ENSG00000162599.17	NFIA	0.43592	0.0789049	0.21744	1	0.999136442141623	NPM1(3)_T	0	1
ENSG00000199664.1	RNU6-1266P	0.43588	0.043441	0.14382	0.757575757575758	0.644214162348877	NPM1(3)_T	0	0
ENSG00000234141.1		0.43569	0.00299668	0.019588	0.96969696969697	0.892055267702936	NPM1(3)_T	0	0
ENSG00000152785.8	BMP3	0.43549	0.215683	0.42494	0.833333333333333	0.765112262521589	NPM1(3)_T	0	0
ENSG00000181350.12	LRRC75A	0.43549	0.000858543	0.007321	1	1	NPM1(3)_T	0	0
ENSG00000237851.1		0.43549	0.0649381	0.19047	0.833333333333333	0.660621761658031	NPM1(3)_T	0	0
ENSG00000135898.10	GPR55	0.43539	0.00295845	0.019401	1	0.993091537132988	NPM1(3)_T	0	0
ENSG00000267549.6	ZSCAN5A-AS1	0.43538	0.000767774	0.0066987	1	0.981001727115717	NPM1(3)_T	0	0
ENSG00000233186.2	KLF4P1	0.43535	0.0802152	0.21998	0.772727272727273	0.714162348877375	NPM1(3)_T	0	0
ENSG00000258525.2		0.43532	0.00256326	0.01737	1	0.971502590673575	NPM1(3)_T	0	0
ENSG00000225644.1	RPL35AP4	0.43528	0.281387	0.4993	0.363636363636364	0.265975820379965	NPM1(3)_T	0	0
ENSG00000160862.13	AZGP1	0.43526	0.266669	0.48316	0.454545454545455	0.418825561312608	NPM1(3)_T	0	0
ENSG00000130600.19	H19	0.4351	0.128425	0.30263	0.96969696969697	0.936960276338515	NPM1(3)_T	0	0
ENSG00000166086.13	JAM3	0.43499	0.00398737	0.024521	1	0.996545768566494	NPM1(3)_T	1	0
ENSG00000287242.1		0.43499	0.0212519	0.086143	0.878787878787879	0.844559585492228	NPM1(3)_T	0	0
ENSG00000276107.1	THBS1-IT1	0.43491	0.21213	0.42041	0.803030303030303	0.768566493955095	NPM1(3)_T	0	0
ENSG00000142973.14	CYP4B1	0.43489	0.356629	0.57666	0.257575757575758	0.225388601036269	NPM1(3)_T	0	0
ENSG00000171433.12	GLOD5	0.43489	0.0565062	0.17304	0.939393939393939	0.761658031088083	NPM1(3)_T	0	0
ENSG00000279561.2		0.43489	0.00355944	0.022431	1	0.981865284974093	NPM1(3)_T	0	0
ENSG00000251774.1	RNU6-377P	0.43487	0.0283589	0.1063	0.787878787878788	0.731433506044905	NPM1(3)_T	0	0
ENSG00000184949.16	FAM227A	0.43486	0.00508301	0.029644	1	0.992227979274611	NPM1(3)_T	0	0
ENSG00000211899.10	IGHM	0.43479	0.00546675	0.03139	1	1	NPM1(3)_T	1	1
ENSG00000266531.1	MIR4706	0.43474	0.00877352	0.044737	0.939393939393939	0.844559585492228	NPM1(3)_T	0	0
ENSG00000275101.1	MIR6766	0.43466	0.0529383	0.16538	0.712121212121212	0.64853195164076	NPM1(3)_T	0	0
ENSG00000180573.9	H2AC6	0.43461	0.000902765	0.0076109	1	1	NPM1(3)_T	0	0
ENSG00000287508.1		0.43461	0.0122581	0.057495	0.939393939393939	0.885146804835924	NPM1(3)_T	0	0
ENSG00000120832.10	MTERF2	0.43454	0.000164925	0.001927	1	0.99740932642487	NPM1(3)_T	0	1
ENSG00000243648.1		0.43454	0.00319087	0.02057	0.984848484848485	0.954231433506045	NPM1(3)_T	0	0
ENSG00000261628.1		0.43454	0.00198355	0.014241	1	0.967184801381693	NPM1(3)_T	0	0
ENSG00000168925.12	CTRB1	0.43437	0.271734		0.333333333333333	0.217616580310881	NPM1(3)_T	0	0
ENSG00000234142.2	LINC01675	0.43436	0.0103157	0.05052	0.954545454545455	0.837651122625216	NPM1(3)_T	0	0
ENSG00000265386.2	RN7SL219P	0.43436	0.0322661	0.11654	0.787878787878788	0.762521588946459	NPM1(3)_T	0	0
ENSG00000088387.19	DOCK9	0.43428	0.0103966	0.050821	1	0.999136442141623	NPM1(3)_T	0	0
ENSG00000175509.8	ACRP1	0.43419	0.250185	0.465	0.5	0.414507772020725	NPM1(3)_T	0	0
ENSG00000181004.10	BBS12	0.43411	0.000129842	0.0015839	1	0.996545768566494	NPM1(3)_T	0	0
ENSG00000258886.2	HIGD1AP17	0.43405	0.107223	0.26883	0.560606060606061	0.518998272884283	NPM1(3)_T	0	0
ENSG00000203909.4	DPPA5	0.43403	0.331619		0.287878787878788	0.200345423143351	NPM1(3)_T	0	0
ENSG00000287191.1		0.43392	0.13362	0.31077	0.515151515151515	0.510362694300518	NPM1(3)_T	0	0
ENSG00000226883.1		0.4339	0.0631705	0.18697	0.651515151515151	0.598445595854922	NPM1(3)_T	0	0
ENSG00000185133.14	INPP5J	0.43384	0.0893966	0.23732	0.939393939393939	0.910189982728843	NPM1(3)_T	0	0
ENSG00000224110.3	MTRF1LP2	0.43378	0.115304	0.28231	0.636363636363636	0.532815198618307	NPM1(3)_T	0	0
ENSG00000157554.19	ERG	0.4337	0.00214423	0.015128	1	0.999136442141623	NPM1(3)_T	0	1
ENSG00000197847.12	SLC22A20P	0.43363	0.00179683	0.013187	1	0.998272884283247	NPM1(3)_T	0	0
ENSG00000223558.1	TRIM60P17	0.43356	0.291838	0.51061	0.378787878787879	0.359240069084629	NPM1(3)_T	0	0
ENSG00000276270.1	MIR6799	0.43356	0.318695		0.272727272727273	0.224525043177893	NPM1(3)_T	0	0
ENSG00000183662.11	TAFA1	0.43349	0.0694369	0.19927	0.742424242424242	0.758203799654577	NPM1(3)_T	0	0
ENSG00000120555.13	SEPTIN7P9	0.43345	7.22676e-06	0.00014037	1	0.998272884283247	NPM1(3)_T	0	0
ENSG00000232117.2	LINC00384	0.43329	0.0247416	0.096504	0.848484848484849	0.734024179620035	NPM1(3)_T	0	0
ENSG00000186675.7	MAGEE2	0.43323	0.245292	0.45941	0.363636363636364	0.301381692573402	NPM1(3)_T	0	0
ENSG00000261245.2		0.43317	0.0259954	0.09995	0.939393939393939	0.894645941278066	NPM1(3)_T	0	0
ENSG00000258654.1		0.43314	0.246268	0.46063	0.5	0.363557858376511	NPM1(3)_T	0	0
ENSG00000213471.10	TTLL13	0.43309	0.00024466	0.002663	0.96969696969697	0.963730569948187	NPM1(3)_T	0	0
ENSG00000254057.1		0.43304	0.0779061	0.21557	0.621212121212121	0.436960276338515	NPM1(3)_T	0	0
ENSG00000287234.1		0.43304	0.00346549	0.021994	0.939393939393939	0.856649395509499	NPM1(3)_T	0	0
ENSG00000215760.2	TAF9BP2	0.43298	0.0449499	0.14727	0.742424242424242	0.661485319516408	NPM1(3)_T	0	0
ENSG00000212306.1		0.43294	0.0511261	0.16126	0.742424242424242	0.616580310880829	NPM1(3)_T	0	0
ENSG00000233661.1	SPIN4-AS1	0.43293	0.0200244	0.082719	0.772727272727273	0.740932642487047	NPM1(3)_T	0	0
ENSG00000277391.1	MIR6881	0.43292	0.219214	0.42856	0.424242424242424	0.283246977547496	NPM1(3)_T	0	0
ENSG00000119608.14	PROX2	0.43288	0.000408965	0.00407	1	0.992227979274611	NPM1(3)_T	0	1
ENSG00000238015.2		0.43286	0.0733431	0.20696	0.742424242424242	0.659758203799655	NPM1(3)_T	0	0
ENSG00000272128.1		0.43286	0.00242635	0.016645	0.96969696969697	0.956822107081174	NPM1(3)_T	0	0
ENSG00000066735.14	KIF26A	0.43282	0.0700818	0.20043	1	0.993091537132988	NPM1(3)_T	0	0
ENSG00000144868.14	TMEM108	0.4328	0.172654	0.368	0.757575757575758	0.728842832469775	NPM1(3)_T	0	0
ENSG00000226375.1		0.43271	0.032867	0.11794	0.833333333333333	0.81433506044905	NPM1(3)_T	0	0
ENSG00000271283.1		0.43271	0.0175397	0.075165	0.803030303030303	0.768566493955095	NPM1(3)_T	0	0
ENSG00000260678.1		0.43267	0.0229247	0.091224	0.848484848484849	0.688255613126079	NPM1(3)_T	0	0
ENSG00000287067.1		0.43241	0.00100614	0.0083031	1	0.98013816925734	NPM1(3)_T	0	0
ENSG00000239474.7	KLHL41	0.43224	0.0175396	0.075165	0.863636363636364	0.789291882556131	NPM1(3)_T	0	0
ENSG00000200095.1	RNU6-181P	0.43219	0.0224332	0.0898	0.893939393939394	0.829879101899827	NPM1(3)_T	0	0
ENSG00000287980.1		0.43216	0.24154	0.45502	0.484848484848485	0.413644214162349	NPM1(3)_T	0	0
ENSG00000253539.1		0.432	0.087697	0.23424	0.636363636363636	0.559585492227979	NPM1(3)_T	0	0
ENSG00000229717.3		0.43195	0.0427299	0.14231	0.727272727272727	0.672711571675302	NPM1(3)_T	0	0
ENSG00000138646.9	HERC5	0.43189	0.00367594	0.023017	1	1	NPM1(3)_T	0	0
ENSG00000145536.15	ADAMTS16	0.43187	0.0516158	0.1624	0.848484848484849	0.778065630397237	NPM1(3)_T	0	0
ENSG00000211820.1	TRAV41	0.43183	0.0438878	0.1449	0.909090909090909	0.822107081174439	NPM1(3)_T	0	0
ENSG00000230970.4	HHATL-AS1	0.43179	0.199841	0.40486	0.333333333333333	0.304835924006908	NPM1(3)_T	0	0
ENSG00000237438.7	CECR7	0.43169	0.129098	0.30356	0.984848484848485	0.948186528497409	NPM1(3)_T	0	0
ENSG00000281189.1	GHET1	0.43166	0.000833652	0.0071528	0.954545454545455	0.979274611398964	NPM1(3)_T	0	0
ENSG00000010818.10	HIVEP2	0.43159	0.000524792	0.0049647	1	1	NPM1(3)_T	0	1
ENSG00000273108.1		0.43156	0.00501508	0.029333	1	0.991364421416235	NPM1(3)_T	0	0
ENSG00000248295.2	DDX43P1	0.43155	0.392873		0.227272727272727	0.170984455958549	NPM1(3)_T	0	0
ENSG00000273987.1		0.43147	0.00199141	0.014275	0.96969696969697	0.981865284974093	NPM1(3)_T	0	0
ENSG00000234282.1		0.43137	0.0621267	0.18489	0.863636363636364	0.796200345423143	NPM1(3)_T	0	0
ENSG00000249604.1		0.43131	0.00924199	0.0465	0.954545454545455	0.924006908462867	NPM1(3)_T	0	0
ENSG00000237567.2	LINC02836	0.43127	0.433207		0.181818181818182	0.172711571675302	NPM1(3)_T	0	0
ENSG00000261474.1		0.43125	8.9904e-05	0.0011694	1	0.996545768566494	NPM1(3)_T	0	0
ENSG00000276412.2		0.43123	0.0814759	0.22266	0.803030303030303	0.684801381692573	NPM1(3)_T	0	0
ENSG00000267123.7	SCAT1	0.4312	0.017693	0.075685	0.96969696969697	0.971502590673575	NPM1(3)_T	0	0
ENSG00000231340.1	ACTG1P10	0.43112	0.0034238	0.021795	1	0.978411053540587	NPM1(3)_T	0	0
ENSG00000276563.1		0.4311	0.068396	0.19721	0.545454545454545	0.535405872193437	NPM1(3)_T	0	0
ENSG00000276362.1		0.431	0.162164	0.35344	0.560606060606061	0.46027633851468	NPM1(3)_T	0	0
ENSG00000258551.6		0.43099	0.0717933	0.20385	0.712121212121212	0.604490500863558	NPM1(3)_T	0	0
ENSG00000235240.1		0.43098	0.163775	0.35583	0.545454545454545	0.417098445595855	NPM1(3)_T	0	0
ENSG00000235897.1	TM4SF19-AS1	0.43096	7.32915e-05	0.00098752	1	0.991364421416235	NPM1(3)_T	0	0
ENSG00000254485.5		0.43094	0.0788722	0.21738	0.742424242424242	0.563039723661485	NPM1(3)_T	0	0
ENSG00000264373.1		0.43094	0.226432	0.43735	0.484848484848485	0.454231433506045	NPM1(3)_T	0	0
ENSG00000283480.1		0.43093	0.0602894	0.18122	0.772727272727273	0.639032815198618	NPM1(3)_T	0	0
ENSG00000253858.1		0.43091	0.306014	0.52547	0.333333333333333	0.296200345423143	NPM1(3)_T	0	0
ENSG00000265813.2	RN7SL300P	0.43088	0.257366	0.47297	0.303030303030303	0.285837651122625	NPM1(3)_T	0	0
ENSG00000243058.1	RPL39P33	0.43084	0.367568	0.58724	0.242424242424242	0.249568221070812	NPM1(3)_T	0	0
ENSG00000251188.1		0.43065	0.0590542	0.17872	0.681818181818182	0.703799654576857	NPM1(3)_T	0	0
ENSG00000211867.1	TRAJ22	0.43048	0.172006	0.36713	0.545454545454545	0.468048359240069	NPM1(3)_T	0	0
ENSG00000185668.8	POU3F1	0.43045	0.0359462	0.12603	0.939393939393939	0.867012089810017	NPM1(3)_T	0	1
ENSG00000102038.16	SMARCA1	0.43029	0.117308	0.28528	0.984848484848485	0.941278065630397	NPM1(3)_T	0	1
ENSG00000252810.1	RNU6-345P	0.43023	0.259142	0.47487	0.363636363636364	0.271157167530225	NPM1(3)_T	0	0
ENSG00000234389.1		0.43021	0.0632558	0.18714	1	0.968911917098446	NPM1(3)_T	0	0
ENSG00000162390.18	ACOT11	0.4302	0.000219737	0.0024446	1	1	NPM1(3)_T	0	0
ENSG00000016490.16	CLCA1	0.43019	0.421368	0.63542	0.303030303030303	0.215889464594128	NPM1(3)_T	0	0
ENSG00000235290.1	HLA-W	0.43019	0.00215366	0.015181	1	0.987910189982729	NPM1(3)_T	0	0
ENSG00000272862.1		0.43019	0.0309301	0.11309	0.742424242424242	0.638169257340242	NPM1(3)_T	0	0
ENSG00000188817.8	SNTN	0.43014	0.236437	0.44936	0.378787878787879	0.298791018998273	NPM1(3)_T	0	0
ENSG00000284523.2		0.43005	0.000317721	0.0033015	0.984848484848485	0.963730569948187	NPM1(3)_T	0	0
ENSG00000235172.8	LINC01366	0.42996	0.00432219	0.026101	0.984848484848485	0.988773747841105	NPM1(3)_T	0	0
ENSG00000237248.5	LINC00987	0.42993	0.0173832	0.074694	0.939393939393939	0.912780656303972	NPM1(3)_T	0	0
ENSG00000173208.4	ABCD2	0.42978	0.0280153	0.10545	1	0.973229706390328	NPM1(3)_T	0	0
ENSG00000258632.2		0.42973	0.107962	0.27013	0.772727272727273	0.653713298791019	NPM1(3)_T	0	0
ENSG00000211943.2	IGHV3-15	0.42956	0.0409083	0.13805	1	0.994818652849741	NPM1(3)_T	0	0
ENSG00000165309.14	ARMC3	0.42953	0.0830894	0.2256	0.772727272727273	0.632124352331606	NPM1(3)_T	0	0
ENSG00000170417.16	TMEM182	0.42953	1.41555e-06	3.5024e-05	1	0.999136442141623	NPM1(3)_T	0	0
ENSG00000132199.20	ENOSF1	0.42952	5.89815e-07	1.6298e-05	1	1	NPM1(3)_T	0	0
ENSG00000231752.6	EMBP1	0.42939	0.000779056	0.0067769	1	0.999136442141623	NPM1(3)_T	0	0
ENSG00000243550.3	LINC01214	0.42935	0.428757		0.257575757575758	0.170984455958549	NPM1(3)_T	0	0
ENSG00000182397.14	DNM1P46	0.42917	0.000669101	0.0059995	1	0.994818652849741	NPM1(3)_T	0	0
ENSG00000228030.2	RPL21P76	0.42903	0.0292478	0.10855	0.954545454545455	0.892918825561313	NPM1(3)_T	0	0
ENSG00000211944.2	IGHV3-16	0.42899	0.457532	0.66672	0.196969696969697	0.181347150259067	NPM1(3)_T	0	0
ENSG00000197124.12	ZNF682	0.4289	0.000966412	0.008043	1	0.998272884283247	NPM1(3)_T	0	1
ENSG00000267554.1		0.42886	0.00509185	0.029687	1	0.987910189982729	NPM1(3)_T	0	0
ENSG00000259048.1		0.42879	0.412092	0.62783	0.181818181818182	0.223661485319516	NPM1(3)_T	0	0
ENSG00000239590.1	OR1J4	0.4287	0.283817	0.502	0.393939393939394	0.387737478411054	NPM1(3)_T	0	0
ENSG00000285162.1		0.42868	0.142278	0.32368	0.545454545454545	0.44300518134715	NPM1(3)_T	0	0
ENSG00000286073.1		0.42865	0.385488	0.60442	0.318181818181818	0.271157167530225	NPM1(3)_T	0	0
ENSG00000228775.8	WEE2-AS1	0.42859	0.000183437	0.0021024	1	0.998272884283247	NPM1(3)_T	0	0
ENSG00000251576.1	LINC01267	0.42843	0.190763	0.39345	0.409090909090909	0.381692573402418	NPM1(3)_T	0	0
ENSG00000229081.1	LINC01165	0.42842	0.0400445	0.13597	0.727272727272727	0.695164075993091	NPM1(3)_T	0	0
ENSG00000255092.1		0.42835	0.0061705	0.034424	1	0.996545768566494	NPM1(3)_T	0	0
ENSG00000277052.1	MIR6763	0.42833	0.0290924	0.10818	0.712121212121212	0.670984455958549	NPM1(3)_T	0	0
ENSG00000069188.17	SDK2	0.42826	0.0444481	0.1463	1	0.999136442141623	NPM1(3)_T	1	0
ENSG00000211949.3	IGHV3-23	0.4282	0.026767	0.10212	1	0.999136442141623	NPM1(3)_T	0	0
ENSG00000206589.1	RNU6-354P	0.42813	0.0644122	0.18956	0.712121212121212	0.55699481865285	NPM1(3)_T	0	0
ENSG00000260943.1	LINC02555	0.42813	0.18528	0.3862	0.515151515151515	0.516407599309154	NPM1(3)_T	0	0
ENSG00000275995.1		0.42805	0.0674789	0.19548	0.757575757575758	0.626943005181347	NPM1(3)_T	0	0
ENSG00000110448.11	CD5	0.42801	0.00792018	0.041453	1	1	NPM1(3)_T	1	0
ENSG00000204177.10	BMS1P1	0.42793	0.00055247	0.0051683	1	1	NPM1(3)_T	0	0
ENSG00000008283.16	CYB561	0.42788	3.00748e-06	6.6148e-05	1	1	NPM1(3)_T	0	0
ENSG00000278022.1		0.42788	0.0456414	0.14888	0.924242424242424	0.922279792746114	NPM1(3)_T	0	0
ENSG00000196372.13	ASB13	0.42787	3.11487e-07	9.3182e-06	1	1	NPM1(3)_T	0	0
ENSG00000287219.1		0.42754	0.0259252	0.099804	0.787878787878788	0.661485319516408	NPM1(3)_T	0	0
ENSG00000285766.1		0.42736	0.0143231	0.064596	1	0.924006908462867	NPM1(3)_T	0	0
ENSG00000265975.1		0.42728	9.58852e-06	0.00017906	1	0.999136442141623	NPM1(3)_T	0	0
ENSG00000137968.16	SLC44A5	0.42719	0.314623	0.53413	0.818181818181818	0.746977547495682	NPM1(3)_T	1	0
ENSG00000127418.15	FGFRL1	0.42714	0.000107236	0.0013452	1	1	NPM1(3)_T	1	0
ENSG00000201850.1		0.42708	0.0883405	0.23534	0.742424242424242	0.595854922279793	NPM1(3)_T	0	0
ENSG00000151575.14	TEX9	0.42706	0.000501852	0.0047873	1	0.994818652849741	NPM1(3)_T	0	0
ENSG00000286733.1		0.42705	0.0511327	0.16126	0.893939393939394	0.861830742659758	NPM1(3)_T	0	0
ENSG00000124835.2		0.42701	0.0621117	0.18487	0.742424242424242	0.615716753022453	NPM1(3)_T	0	0
ENSG00000187918.5	OR51I2	0.42694	0.202603	0.40829	0.560606060606061	0.471502590673575	NPM1(3)_T	0	0
ENSG00000232032.1		0.42693	0.0856986	0.23051	0.606060606060606	0.513816925734024	NPM1(3)_T	0	0
ENSG00000255241.1		0.42693	0.0602414	0.18112	0.742424242424242	0.626943005181347	NPM1(3)_T	0	0
ENSG00000247796.3	MOCS2-DT	0.4269	0.00926879	0.0466	0.96969696969697	0.973229706390328	NPM1(3)_T	0	0
ENSG00000205363.6	INSYN1	0.42671	0.169052	0.36284	0.409090909090909	0.487046632124352	NPM1(3)_T	0	0
ENSG00000218896.1	TUBB8P2	0.42658	0.00134293	0.010498	1	0.973229706390328	NPM1(3)_T	0	0
ENSG00000186881.3	OR13F1	0.42653	0.158419	0.34785	0.454545454545455	0.414507772020725	NPM1(3)_T	0	0
ENSG00000274204.1		0.4265	0.25099	0.46602	0.378787878787879	0.359240069084629	NPM1(3)_T	0	0
ENSG00000214998.2	CCNB2P1	0.42649	0.0895625	0.23761	0.712121212121212	0.702072538860104	NPM1(3)_T	0	0
ENSG00000262692.1		0.42646	8.96889e-05	0.0011674	1	0.996545768566494	NPM1(3)_T	0	0
ENSG00000278156.2	TSC22D1-AS1	0.42636	7.582e-05	0.0010161	1	0.998272884283247	NPM1(3)_T	0	0
ENSG00000224358.1	TMCO1-AS1	0.42615	0.000440191	0.0043093	1	0.988773747841105	NPM1(3)_T	0	0
ENSG00000242912.3	RN7SL384P	0.42609	0.178283	0.37632	0.575757575757576	0.472366148531952	NPM1(3)_T	0	0
ENSG00000249173.6	LINC01093	0.42603	0.0942441	0.24635	0.909090909090909	0.807426597582038	NPM1(3)_T	0	0
ENSG00000095585.17	BLNK	0.42598	0.0249241	0.097009	1	0.999136442141623	NPM1(3)_T	0	0
ENSG00000239726.3	RN7SL688P	0.42595	0.034816	0.12312	0.803030303030303	0.716753022452504	NPM1(3)_T	0	0
ENSG00000256374.2		0.42594	0.225568		0.409090909090909	0.278929188255613	NPM1(3)_T	0	0
ENSG00000149043.16	SYT8	0.42589	0.14046	0.32104	0.560606060606061	0.541450777202073	NPM1(3)_T	0	0
ENSG00000167633.18	KIR3DL1	0.42574	0.036593	0.12769	0.939393939393939	0.941278065630397	NPM1(3)_T	1	0
ENSG00000215374.6	FAM66B	0.42574	0.00399491	0.024552	1	0.98013816925734	NPM1(3)_T	0	0
ENSG00000224373.3	IGHV4-59	0.42573	0.0339302	0.12084	1	0.998272884283247	NPM1(3)_T	0	0
ENSG00000211632.4	IGKV3D-11	0.42569	0.0601702	0.18103	0.924242424242424	0.901554404145078	NPM1(3)_T	0	0
ENSG00000172824.16	CES4A	0.42547	0.0161791	0.070691	1	0.996545768566494	NPM1(3)_T	0	0
ENSG00000275297.1		0.42546	0.281849	0.49993	0.363636363636364	0.27720207253886	NPM1(3)_T	0	0
ENSG00000102128.8	RAB40AL	0.42537	0.0472014	0.15251	0.712121212121212	0.620034542314335	NPM1(3)_T	0	0
ENSG00000258689.1	LINC01269	0.42536	0.030313	0.11144	0.878787878787879	0.79447322970639	NPM1(3)_T	0	0
ENSG00000254174.1	IGHV1-12	0.42533	0.238773	0.45211	0.439393939393939	0.366148531951641	NPM1(3)_T	0	0
ENSG00000137273.6	FOXF2	0.42521	0.323595	0.54358	0.575757575757576	0.413644214162349	NPM1(3)_T	0	1
ENSG00000236015.1		0.42519	0.000358186	0.0036505	1	0.984455958549223	NPM1(3)_T	0	0
ENSG00000287417.1		0.42518	0.0420206	0.14067	0.696969696969697	0.673575129533679	NPM1(3)_T	0	0
ENSG00000273210.1		0.425	0.045219	0.14782	0.848484848484849	0.707253886010363	NPM1(3)_T	0	0
ENSG00000213527.5		0.42495	0.374391	0.59356	0.303030303030303	0.2573402417962	NPM1(3)_T	0	0
ENSG00000285842.1		0.42483	0.21594	0.42511	0.560606060606061	0.313471502590674	NPM1(3)_T	0	0
ENSG00000225742.6	LINC02036	0.42468	0.0326274	0.1175	0.924242424242424	0.737478411053541	NPM1(3)_T	0	0
ENSG00000149260.18	CAPN5	0.42467	0.00284563	0.018824	1	0.999136442141623	NPM1(3)_T	0	0
ENSG00000242731.3	FAM86LP	0.42452	0.121964	0.29255	0.5	0.471502590673575	NPM1(3)_T	0	0
ENSG00000143199.18	ADCY10	0.42448	0.00273931	0.018289	0.984848484848485	0.986183074265976	NPM1(3)_T	0	0
ENSG00000251546.1	IGKV1D-39	0.4244	0.087765	0.23439	0.924242424242424	0.89119170984456	NPM1(3)_T	0	0
ENSG00000102575.13	ACP5	0.42431	0.00388179	0.023992	1	1	NPM1(3)_T	0	0
ENSG00000227496.3		0.42421	0.0591411	0.17889	0.848484848484849	0.690846286701209	NPM1(3)_T	0	0
ENSG00000260267.1		0.42415	8.3553e-06	0.0001591	1	1	NPM1(3)_T	0	0
ENSG00000227507.3	LTB	0.42413	0.0031724	0.020477	1	1	NPM1(3)_T	1	0
ENSG00000249839.1		0.42411	0.0205053	0.084024	0.893939393939394	0.838514680483592	NPM1(3)_T	0	0
ENSG00000267778.1	CBARP-DT	0.42406	0.113429	0.27917	0.681818181818182	0.588082901554404	NPM1(3)_T	0	0
ENSG00000280310.1		0.42404	0.0107164	0.051944	0.893939393939394	0.789291882556131	NPM1(3)_T	0	0
ENSG00000283486.2		0.42399	0.147121	0.33096	0.909090909090909	0.912780656303972	NPM1(3)_T	0	0
ENSG00000250603.1		0.42394	0.282067		0.303030303030303	0.261658031088083	NPM1(3)_T	0	0
ENSG00000233509.2	ZNF197-AS1	0.42386	0.00140623	0.010898	0.984848484848485	0.936096718480138	NPM1(3)_T	0	0
ENSG00000178104.19	PDE4DIP	0.42382	0.000125811	0.0015436	1	1	NPM1(3)_T	0	0
ENSG00000133627.18	ACTR3B	0.42381	1.8563e-08	7.7422e-07	1	1	NPM1(3)_T	0	1
ENSG00000263761.3	GDF2	0.42375	0.335222	0.5557	0.303030303030303	0.321243523316062	NPM1(3)_T	0	0
ENSG00000211710.3	TRBV4-1	0.42369	0.0379722	0.13107	0.96969696969697	0.917962003454231	NPM1(3)_T	0	0
ENSG00000231160.10	KLF3-AS1	0.42369	0.000514705	0.0048865	1	1	NPM1(3)_T	0	0
ENSG00000236144.8	TMEM147-AS1	0.42359	5.7896e-09	2.7257e-07	1	1	NPM1(3)_T	0	0
ENSG00000228779.1		0.4235	0.00206676	0.014707	0.984848484848485	0.98272884283247	NPM1(3)_T	0	0
ENSG00000154645.14	CHODL	0.42341	0.0144685	0.06503	0.96969696969697	0.90846286701209	NPM1(3)_T	0	0
ENSG00000259876.1		0.42327	0.0119305	0.056353	0.96969696969697	0.939550949913644	NPM1(3)_T	0	0
ENSG00000168032.10	ENTPD3	0.42321	0.0181804	0.077195	0.939393939393939	0.902417962003454	NPM1(3)_T	0	0
ENSG00000287588.1		0.42315	0.146608	0.33021	0.46969696969697	0.420552677029361	NPM1(3)_T	0	0
ENSG00000206995.1		0.42313	0.0474202	0.153	0.848484848484849	0.746977547495682	NPM1(3)_T	0	0
ENSG00000100346.18	CACNA1I	0.42303	0.0228684	0.091134	1	0.999136442141623	NPM1(3)_T	0	0
ENSG00000246792.3		0.42302	0.00382152	0.023711	1	0.968911917098446	NPM1(3)_T	0	0
ENSG00000206685.1	RNU6-1189P	0.42301	0.121523	0.29179	0.454545454545455	0.426597582037997	NPM1(3)_T	0	0
ENSG00000244998.1		0.42288	0.038142	0.13154	0.833333333333333	0.780656303972366	NPM1(3)_T	0	0
ENSG00000287403.1		0.42284	0.0620368	0.18477	0.924242424242424	0.924006908462867	NPM1(3)_T	0	0
ENSG00000165949.12	IFI27	0.4228	0.119554	0.28886	1	0.996545768566494	NPM1(3)_T	0	0
ENSG00000271958.1		0.42276	0.105157	0.26543	0.545454545454545	0.513816925734024	NPM1(3)_T	0	0
ENSG00000114859.16	CLCN2	0.42262	2.75958e-06	6.1812e-05	1	1	NPM1(3)_T	1	0
ENSG00000270147.1		0.42258	0.00217352	0.01528	0.96969696969697	0.906735751295337	NPM1(3)_T	0	0
ENSG00000270641.1	TSIX	0.42249	0.105437	0.26583	0.954545454545455	0.781519861830743	NPM1(3)_T	0	0
ENSG00000124343.14	XG	0.42242	0.0609798	0.18261	0.96969696969697	0.92832469775475	NPM1(3)_T	0	0
ENSG00000258831.1		0.42231	0.0415061	0.13941	0.984848484848485	0.934369602763385	NPM1(3)_T	0	0
ENSG00000281756.1	C2-AS1	0.42224	0.0602432	0.18112	0.863636363636364	0.784974093264249	NPM1(3)_T	0	0
ENSG00000252070.1	RNA5SP341	0.42217	0.0769345	0.21359	0.712121212121212	0.609671848013817	NPM1(3)_T	0	0
ENSG00000114349.10	GNAT1	0.42213	0.251701	0.46678	0.53030303030303	0.495682210708117	NPM1(3)_T	0	0
ENSG00000277479.1		0.42201	0.0140283	0.06358	0.878787878787879	0.821243523316062	NPM1(3)_T	0	0
ENSG00000226291.1		0.422	0.142778	0.32439	0.515151515151515	0.437823834196891	NPM1(3)_T	0	0
ENSG00000166770.11	ZNF667-AS1	0.42197	0.0314584	0.11431	1	0.987046632124352	NPM1(3)_T	0	0
ENSG00000240864.3	IGKV1-16	0.42177	0.0383855	0.13202	0.984848484848485	0.983592400690846	NPM1(3)_T	0	0
ENSG00000270472.2	IGHV3OR16-9	0.42166	0.206271	0.41295	0.484848484848485	0.452504317789292	NPM1(3)_T	0	0
ENSG00000273118.1		0.42165	0.126063	0.29922	0.651515151515151	0.568221070811744	NPM1(3)_T	0	0
ENSG00000241451.2	RPS27P22	0.42163	0.401811		0.257575757575758	0.194300518134715	NPM1(3)_T	0	0
ENSG00000198283.2	OR5B21	0.42152	0.102966	0.26178	0.621212121212121	0.575129533678757	NPM1(3)_T	0	0
ENSG00000276092.1		0.4214	0.0249048	0.09698	0.772727272727273	0.703799654576857	NPM1(3)_T	0	0
ENSG00000285122.1	PIGY-DT	0.42125	0.0101907	0.050064	0.878787878787879	0.708981001727116	NPM1(3)_T	0	0
ENSG00000218643.2	RPL5P20	0.42123	0.341901		0.393939393939394	0.196891191709845	NPM1(3)_T	0	0
ENSG00000180479.14	ZNF571	0.42117	6.36388e-06	0.00012642	1	1	NPM1(3)_T	0	1
ENSG00000272905.1		0.42116	0.00460413	0.02742	0.954545454545455	0.879965457685665	NPM1(3)_T	0	0
ENSG00000273549.1		0.42112	0.0480967	0.1546	0.712121212121212	0.599309153713299	NPM1(3)_T	0	0
ENSG00000251578.1	TRBV21-1	0.42106	0.0554973	0.17093	0.848484848484849	0.755613126079447	NPM1(3)_T	0	0
ENSG00000201600.1	RN7SKP124	0.42102	0.0714035	0.20319	0.727272727272727	0.619170984455959	NPM1(3)_T	0	0
ENSG00000224655.7	LINC01823	0.42098	0.0866698	0.23231	0.590909090909091	0.53454231433506	NPM1(3)_T	0	0
ENSG00000101082.14	SLA2	0.42096	0.00109695	0.0089233	1	1	NPM1(3)_T	0	0
ENSG00000274265.5		0.42092	7.13858e-05	0.00096475	1	1	NPM1(3)_T	0	0
ENSG00000279884.1		0.42089	0.0306514	0.11239	0.878787878787879	0.881692573402418	NPM1(3)_T	0	0
ENSG00000261083.3	LINC02516	0.42079	0.11224	0.27711	0.787878787878788	0.639896373056995	NPM1(3)_T	0	0
ENSG00000189419.8	SPATA41	0.42075	0.00177494	0.013056	1	0.989637305699482	NPM1(3)_T	0	0
ENSG00000213049.3	HNRNPA1P34	0.42067	0.0229725	0.091367	0.924242424242424	0.861830742659758	NPM1(3)_T	0	0
ENSG00000162997.15	PRORSD1P	0.42066	1.3196e-07	4.3596e-06	1	1	NPM1(3)_T	0	0
ENSG00000201433.1	RNU6-335P	0.42042	0.0217876	0.087907	0.893939393939394	0.803108808290155	NPM1(3)_T	0	0
ENSG00000220721.2	OR1F12P	0.42035	0.0752842	0.21042	0.696969696969697	0.66839378238342	NPM1(3)_T	0	0
ENSG00000227676.4	LINC01068	0.42025	0.269265	0.4861	0.363636363636364	0.317789291882556	NPM1(3)_T	0	0
ENSG00000069206.15	ADAM7	0.42021	0.4195	0.63396	0.212121212121212	0.203799654576857	NPM1(3)_T	0	0
ENSG00000273448.1		0.42016	0.00027988	0.0029777	1	0.993091537132988	NPM1(3)_T	0	0
ENSG00000150175.13	FRMPD2B	0.42009	0.414562	0.6299	0.515151515151515	0.411917098445596	NPM1(3)_T	0	0
ENSG00000256616.3	ADGRA3P1	0.42	0.0398758	0.13553	0.878787878787879	0.731433506044905	NPM1(3)_T	0	0
ENSG00000283502.1		0.41983	0.335649	0.55617	0.287878787878788	0.2426597582038	NPM1(3)_T	0	0
ENSG00000213262.3	VDAC2P3	0.41978	0.0131265	0.060546	0.863636363636364	0.878238341968912	NPM1(3)_T	0	0
ENSG00000286812.1		0.41977	0.191403	0.39432	0.484848484848485	0.357512953367876	NPM1(3)_T	0	0
ENSG00000261448.1		0.41972	0.0129454	0.059943	0.954545454545455	0.913644214162349	NPM1(3)_T	0	0
ENSG00000280099.1		0.41969	0.196871	0.40115	0.651515151515151	0.572538860103627	NPM1(3)_T	0	0
ENSG00000286981.1		0.41955	0.0431176	0.14307	0.878787878787879	0.774611398963731	NPM1(3)_T	0	0
ENSG00000253326.2		0.41943	0.0209756	0.085385	1	0.969775474956822	NPM1(3)_T	0	0
ENSG00000275191.1		0.41939	0.0143565	0.064703	0.863636363636364	0.773747841105354	NPM1(3)_T	0	0
ENSG00000258615.1		0.41936	0.0201208	0.082981	0.893939393939394	0.829879101899827	NPM1(3)_T	0	0
ENSG00000243661.1	WBP1LP1	0.41922	0.219379	0.4288	0.46969696969697	0.359240069084629	NPM1(3)_T	0	0
ENSG00000285791.1		0.4192	0.00267103	0.017943	0.984848484848485	0.960276338514681	NPM1(3)_T	0	0
ENSG00000116128.11	BCL9	0.41914	0.000783537	0.006807	1	1	NPM1(3)_T	0	0
ENSG00000231612.1		0.41905	0.0177208	0.075772	0.954545454545455	0.890328151986183	NPM1(3)_T	0	0
ENSG00000261251.1	EFCAB6-DT	0.41896	0.00236061	0.016286	0.984848484848485	0.935233160621762	NPM1(3)_T	0	0
ENSG00000202517.1		0.4189	0.0812714	0.22219	0.712121212121212	0.651986183074266	NPM1(3)_T	0	0
ENSG00000217557.1		0.41882	0.115289	0.28231	0.484848484848485	0.360967184801382	NPM1(3)_T	0	0
ENSG00000234586.2		0.41868	0.264721	0.48117	0.484848484848485	0.406735751295337	NPM1(3)_T	0	0
ENSG00000228928.1	KPNA2P2	0.41866	0.0370429	0.12874	0.787878787878788	0.70552677029361	NPM1(3)_T	0	0
ENSG00000211584.14	SLC48A1	0.41864	4.62725e-08	1.7502e-06	1	1	NPM1(3)_T	0	0
ENSG00000136895.19	GARNL3	0.41835	0.00375234	0.02339	1	0.991364421416235	NPM1(3)_T	0	0
ENSG00000279721.1		0.4183	0.0238422	0.094008	0.924242424242424	0.860967184801382	NPM1(3)_T	0	0
ENSG00000287811.1		0.41811	0.0271247	0.10309	0.924242424242424	0.911917098445596	NPM1(3)_T	0	0
ENSG00000276810.1		0.41804	0.0517222	0.16264	0.757575757575758	0.702072538860104	NPM1(3)_T	0	0
ENSG00000116885.18	OSCP1	0.41795	3.59767e-05	0.00054114	1	1	NPM1(3)_T	0	0
ENSG00000107954.10	NEURL1	0.41793	0.00713027	0.038352	1	0.998272884283247	NPM1(3)_T	0	0
ENSG00000226465.3		0.41788	0.00616576	0.034411	0.954545454545455	0.936096718480138	NPM1(3)_T	0	0
ENSG00000229956.11	ZRANB2-DT	0.41782	0.0021567	0.015197	1	0.99740932642487	NPM1(3)_T	0	0
ENSG00000200737.1		0.41777	0.000527204	0.0049818	1	0.962003454231434	NPM1(3)_T	0	0
ENSG00000244391.3	RN7SL330P	0.4177	0.0636561	0.18804	0.818181818181818	0.693436960276338	NPM1(3)_T	0	0
ENSG00000196666.6	FAM180B	0.41766	0.00313118	0.020272	1	0.996545768566494	NPM1(3)_T	0	0
ENSG00000254632.2		0.41759	0.210614	0.41838	0.53030303030303	0.461139896373057	NPM1(3)_T	0	0
ENSG00000240240.9		0.41752	0.0661853	0.19298	0.803030303030303	0.774611398963731	NPM1(3)_T	0	0
ENSG00000217067.2		0.41746	0.404293	0.62126	0.212121212121212	0.203799654576857	NPM1(3)_T	0	0
ENSG00000249849.1		0.41725	0.16158	0.35254	0.53030303030303	0.481865284974093	NPM1(3)_T	0	0
ENSG00000108452.1	ZNF29P	0.41718	0.0209167	0.085236	0.909090909090909	0.817789291882556	NPM1(3)_T	0	0
ENSG00000286909.1		0.417	0.00257011	0.017408	1	0.987910189982729	NPM1(3)_T	0	0
ENSG00000164112.13	SMIM43	0.41696	0.225132	0.43562	0.590909090909091	0.572538860103627	NPM1(3)_T	0	0
ENSG00000173611.18	SCAI	0.41689	5.89285e-09	2.7711e-07	1	1	NPM1(3)_T	0	0
ENSG00000287544.1		0.41684	0.211552	0.41966	0.545454545454545	0.436960276338515	NPM1(3)_T	0	0
ENSG00000241818.1	SCG5-AS1	0.41682	0.0524192	0.16417	0.757575757575758	0.704663212435233	NPM1(3)_T	0	0
ENSG00000262096.2	PCDHB19P	0.41678	0.153633	0.34076	0.606060606060606	0.484455958549223	NPM1(3)_T	0	0
ENSG00000249064.1	KRT18P25	0.41675	0.0447066	0.14685	0.787878787878788	0.649395509499136	NPM1(3)_T	0	0
ENSG00000233635.2		0.41673	0.102109	0.26032	0.606060606060606	0.566493955094991	NPM1(3)_T	0	0
ENSG00000240423.3	LINC00636	0.41667	0.419365		0.212121212121212	0.197754749568221	NPM1(3)_T	0	0
ENSG00000274751.1		0.41667	0.000120533	0.0014888	1	0.996545768566494	NPM1(3)_T	0	0
ENSG00000261603.3	PRSS46P	0.41661	0.133063	0.30996	0.560606060606061	0.515544041450777	NPM1(3)_T	0	0
ENSG00000180172.7	RPS12P23	0.41646	0.00279144	0.018542	1	0.987046632124352	NPM1(3)_T	0	0
ENSG00000224277.5		0.41637	0.184465	0.38509	0.575757575757576	0.479274611398964	NPM1(3)_T	0	0
ENSG00000286880.1		0.41635	0.0278963	0.10517	0.924242424242424	0.916234887737478	NPM1(3)_T	0	0
ENSG00000126500.3	FLRT1	0.41633	0.00781578	0.041045	1	0.979274611398964	NPM1(3)_T	1	0
ENSG00000252929.1	RNU6-218P	0.41615	0.0106222	0.051629	0.878787878787879	0.850604490500864	NPM1(3)_T	0	0
ENSG00000244427.1	RPS3AP31	0.41608	0.140867	0.32167	0.636363636363636	0.451640759930915	NPM1(3)_T	0	0
ENSG00000182700.5	IGIP	0.41603	0.0185084	0.07811	1	0.981865284974093	NPM1(3)_T	0	0
ENSG00000269533.5		0.41602	0.0024037	0.016529	0.984848484848485	0.905008635578584	NPM1(3)_T	0	0
ENSG00000259428.1	HMGB3P26	0.41592	0.464961	0.67294	0.212121212121212	0.183937823834197	NPM1(3)_T	0	0
ENSG00000159712.10	ANKRD18CP	0.4159	0.0311977	0.11367	0.984848484848485	0.903281519861831	NPM1(3)_T	0	0
ENSG00000188620.11	HMX3	0.41582	0.256792	0.47225	0.742424242424242	0.686528497409326	NPM1(3)_T	0	1
ENSG00000181036.14	FCRL6	0.41577	0.0211736	0.085947	0.984848484848485	0.990500863557858	NPM1(3)_T	1	0
ENSG00000225992.1	TRGVA	0.41576	0.0190909	0.079822	0.909090909090909	0.86873920552677	NPM1(3)_T	0	0
ENSG00000196914.9	ARHGEF12	0.41574	0.00889437	0.045175	1	1	NPM1(3)_T	0	0
ENSG00000265981.1	MIR544B	0.41571	0.0324019	0.11692	0.787878787878788	0.744386873920553	NPM1(3)_T	0	0
ENSG00000207306.1	RNU6-1152P	0.41568	0.224138	0.43457	0.409090909090909	0.361830742659758	NPM1(3)_T	0	0
ENSG00000231605.6	LINC01363	0.4156	0.274629	0.49173	0.409090909090909	0.256476683937824	NPM1(3)_T	0	0
ENSG00000041982.16	TNC	0.41558	0.0507948	0.16045	1	0.987046632124352	NPM1(3)_T	1	0
ENSG00000237642.1	HMGB3P5	0.41554	0.395954		0.181818181818182	0.208981001727116	NPM1(3)_T	0	0
ENSG00000275493.2		0.41552	0.142018	0.32335	0.681818181818182	0.493091537132988	NPM1(3)_T	0	0
ENSG00000286210.1		0.41546	0.3815		0.227272727272727	0.208117443868739	NPM1(3)_T	0	0
ENSG00000157933.10	SKI	0.41543	4.11422e-06	8.7337e-05	1	1	NPM1(3)_T	0	1
ENSG00000239821.3	RN7SL513P	0.41543	0.258986		0.378787878787879	0.265112262521589	NPM1(3)_T	0	0
ENSG00000228484.3		0.41542	0.0446943	0.14684	0.984848484848485	0.870466321243523	NPM1(3)_T	0	0
ENSG00000281100.1		0.4153	0.00301371	0.019677	1	0.979274611398964	NPM1(3)_T	0	0
ENSG00000150636.17	CCDC102B	0.41524	4.99843e-05	0.00071341	1	1	NPM1(3)_T	0	0
ENSG00000270157.1		0.41506	8.71027e-05	0.0011389	1	0.998272884283247	NPM1(3)_T	0	0
ENSG00000227992.1		0.41503	0.0115571	0.055068	1	0.950777202072539	NPM1(3)_T	0	0
ENSG00000225843.1	NIPA2P1	0.41501	0.329077		0.287878787878788	0.229706390328152	NPM1(3)_T	0	0
ENSG00000250012.2	SLC41A3-AS1	0.41497	5.41515e-06	0.00011029	1	0.998272884283247	NPM1(3)_T	0	0
ENSG00000177596.1		0.41492	0.292962	0.51168	0.363636363636364	0.299654576856649	NPM1(3)_T	0	0
ENSG00000233293.1		0.4149	0.0358372	0.12576	0.954545454545455	0.813471502590674	NPM1(3)_T	0	0
ENSG00000250423.2	KIAA1210	0.41488	0.262368	0.47871	0.515151515151515	0.444732297063903	NPM1(3)_T	0	0
ENSG00000249626.1	PPP4R2P4	0.41487	0.00485491	0.028583	1	0.991364421416235	NPM1(3)_T	0	0
ENSG00000084710.14	EFR3B	0.41481	0.0424854	0.14172	1	0.995682210708117	NPM1(3)_T	0	0
ENSG00000166289.6	PLEKHF1	0.41478	0.000497136	0.0047511	1	1	NPM1(3)_T	0	0
ENSG00000240877.3	RN7SL521P	0.41474	0.00154345	0.011746	0.954545454545455	0.954231433506045	NPM1(3)_T	0	0
ENSG00000250540.1		0.41473	0.179718	0.37833	0.575757575757576	0.446459412780656	NPM1(3)_T	0	0
ENSG00000253766.1		0.41466	0.142538	0.32404	0.439393939393939	0.390328151986183	NPM1(3)_T	0	0
ENSG00000167377.18	ZNF23	0.41458	1.67436e-06	4.0383e-05	1	0.998272884283247	NPM1(3)_T	0	1
ENSG00000144962.7	SPATA16	0.41457	0.332888	0.55329	0.393939393939394	0.311744386873921	NPM1(3)_T	0	0
ENSG00000256237.1		0.41453	0.245501	0.45959	0.363636363636364	0.29706390328152	NPM1(3)_T	0	0
ENSG00000235609.7		0.41447	0.00255528	0.017331	1	0.994818652849741	NPM1(3)_T	0	0
ENSG00000179213.13	SIGLECL1	0.41438	0.0310231	0.11329	0.924242424242424	0.872193436960276	NPM1(3)_T	0	0
ENSG00000221858.3	OR2A12	0.41438	0.397049	0.61477	0.318181818181818	0.225388601036269	NPM1(3)_T	0	0
ENSG00000213492.2	NT5C3AP1	0.4143	0.000320654	0.0033279	0.984848484848485	0.989637305699482	NPM1(3)_T	0	0
ENSG00000230489.1	VAV3-AS1	0.41428	0.00127187	0.010052	1	0.967184801381693	NPM1(3)_T	0	0
ENSG00000270480.1		0.41426	0.033563	0.11987	0.878787878787879	0.781519861830743	NPM1(3)_T	0	0
ENSG00000112303.14	VNN2	0.4142	0.0301432	0.11102	1	1	NPM1(3)_T	1	0
ENSG00000267526.1		0.41407	0.00733745	0.039184	0.954545454545455	0.922279792746114	NPM1(3)_T	0	0
ENSG00000171450.6	CDK5R2	0.414	0.300746	0.51996	0.409090909090909	0.302245250431779	NPM1(3)_T	0	0
ENSG00000124171.9	PARD6B	0.41391	0.000397357	0.0039783	1	0.998272884283247	NPM1(3)_T	0	0
ENSG00000273230.1		0.4139	0.000121877	0.0015017	1	0.996545768566494	NPM1(3)_T	0	0
ENSG00000262920.5		0.41376	0.0749748	0.2098	0.666666666666667	0.641623488773748	NPM1(3)_T	0	0
ENSG00000234084.1		0.41372	0.000358761	0.0036545	1	0.991364421416235	NPM1(3)_T	0	0
ENSG00000108176.15	DNAJC12	0.41369	0.0758415	0.21152	1	0.950777202072539	NPM1(3)_T	0	0
ENSG00000240813.2		0.41366	0.0540987	0.16788	0.696969696969697	0.684801381692573	NPM1(3)_T	0	0
ENSG00000231650.1	RFESDP1	0.4136	0.393137		0.242424242424242	0.183937823834197	NPM1(3)_T	0	0
ENSG00000102897.10	LYRM1	0.41353	5.25957e-11	3.9526e-09	1	1	NPM1(3)_T	0	0
ENSG00000234741.8	GAS5	0.41352	3.84026e-07	1.1221e-05	1	1	NPM1(3)_T	0	0
ENSG00000236364.4		0.4135	0.000219008	0.0024371	1	0.987910189982729	NPM1(3)_T	0	0
ENSG00000237111.1	IGHJ3P	0.41337	0.0221892	0.089098	0.984848484848485	0.955094991364421	NPM1(3)_T	0	0
ENSG00000255669.2		0.41334	0.0023602	0.016286	1	0.971502590673575	NPM1(3)_T	0	0
ENSG00000206786.1	RNU6-701P	0.41331	0.123408	0.2948	0.46969696969697	0.450777202072539	NPM1(3)_T	0	0
ENSG00000287613.1		0.41329	0.056642	0.17333	0.954545454545455	0.877374784110535	NPM1(3)_T	0	0
ENSG00000226969.1	PRKCZ-DT	0.41327	0.299221		0.318181818181818	0.235751295336788	NPM1(3)_T	0	0
ENSG00000250699.1		0.41327	0.137162	0.31605	0.5	0.464594127806563	NPM1(3)_T	0	0
ENSG00000283491.1		0.41317	0.00434383	0.026192	0.984848484848485	0.96545768566494	NPM1(3)_T	0	0
ENSG00000201221.1	RNU4-40P	0.41316	0.107621	0.26951	0.742424242424242	0.59412780656304	NPM1(3)_T	0	0
ENSG00000169126.16	ODAD2	0.41315	0.100806	0.25797	0.96969696969697	0.840241796200345	NPM1(3)_T	0	0
ENSG00000252546.1	RNA5SP466	0.41311	0.0367289	0.12799	0.909090909090909	0.803972366148532	NPM1(3)_T	0	0
ENSG00000180264.11	ADGRD2	0.41307	0.0988467	0.25473	0.954545454545455	0.897236614853195	NPM1(3)_T	0	0
ENSG00000261349.1		0.41304	0.0790518	0.21771	0.848484848484849	0.85146804835924	NPM1(3)_T	0	0
ENSG00000234630.1		0.41299	0.00259854	0.017547	1	0.996545768566494	NPM1(3)_T	0	0
ENSG00000276925.1	C1orf100P1	0.41299	0.000994084	0.0082256	0.984848484848485	0.950777202072539	NPM1(3)_T	0	0
ENSG00000119280.17	C1orf198	0.41285	0.000438943	0.0043023	1	1	NPM1(3)_T	0	0
ENSG00000270765.6	GAS2L2	0.41285	0.0147283	0.065855	0.984848484848485	0.892055267702936	NPM1(3)_T	0	0
ENSG00000159214.13	CCDC24	0.41284	9.64088e-06	0.00017987	1	1	NPM1(3)_T	0	0
ENSG00000207714.3	MIR584	0.41268	0.333843	0.55424	0.424242424242424	0.228842832469775	NPM1(3)_T	0	0
ENSG00000198420.10	TCAF1	0.41264	1.25624e-06	3.1647e-05	1	1	NPM1(3)_T	0	0
ENSG00000244699.1	EVA1CP5	0.41257	0.0557472	0.17139	0.787878787878788	0.654576856649395	NPM1(3)_T	0	0
ENSG00000241074.3	RN7SL813P	0.41252	0.439167	0.65122	0.257575757575758	0.208981001727116	NPM1(3)_T	0	0
ENSG00000102554.14	KLF5	0.41246	0.0142731	0.064421	1	0.999136442141623	NPM1(3)_T	0	1
ENSG00000211771.1	TRBJ2-7	0.41242	0.0377284	0.13045	0.984848484848485	0.924870466321243	NPM1(3)_T	0	0
ENSG00000230005.2	SNAP47-AS1	0.41241	0.0325116	0.11723	0.893939393939394	0.827288428324698	NPM1(3)_T	0	0
ENSG00000213754.2	KPNA4P1	0.4124	0.00324668	0.020876	0.984848484848485	0.936096718480138	NPM1(3)_T	0	0
ENSG00000239988.1	RPL31P60	0.41231	0.259005		0.439393939393939	0.231433506044905	NPM1(3)_T	0	0
ENSG00000095110.8	NXPE1	0.41227	0.145364	0.32831	0.606060606060606	0.525906735751295	NPM1(3)_T	0	0
ENSG00000188343.13	CIBAR1	0.41225	0.00169318	0.012611	1	0.999136442141623	NPM1(3)_T	0	0
ENSG00000198168.9	SVIP	0.41206	4.23141e-06	8.9494e-05	1	1	NPM1(3)_T	0	0
ENSG00000233081.1		0.41195	0.0356546	0.12534	0.984848484848485	0.873056994818653	NPM1(3)_T	0	0
ENSG00000237483.1	RPS27AP8	0.41189	0.0607374	0.18212	0.909090909090909	0.83160621761658	NPM1(3)_T	0	0
ENSG00000278971.1		0.41186	0.0211395	0.085865	0.984848484848485	0.934369602763385	NPM1(3)_T	0	0
ENSG00000207922.1		0.41177	0.379907	0.59928	0.227272727272727	0.228842832469775	NPM1(3)_T	0	0
ENSG00000262410.1		0.41168	0.00676303	0.036865	1	0.92832469775475	NPM1(3)_T	0	0
ENSG00000270837.1	HNRNPDLP4	0.41167	0.392214	0.61062	0.257575757575758	0.219343696027634	NPM1(3)_T	0	0
ENSG00000275720.1		0.41162	0.0078054	0.041012	0.939393939393939	0.953367875647668	NPM1(3)_T	0	0
ENSG00000248358.2		0.41155	0.22786	0.43929	0.5	0.324697754749568	NPM1(3)_T	0	0
ENSG00000199977.1		0.41153	0.0246966	0.096412	0.909090909090909	0.818652849740933	NPM1(3)_T	0	0
ENSG00000232729.8	GTF2I-AS1	0.41144	0.000756772	0.0066188	1	0.995682210708117	NPM1(3)_T	0	0
ENSG00000178055.13	PRSS42P	0.41136	0.0369436	0.12858	0.878787878787879	0.813471502590674	NPM1(3)_T	0	0
ENSG00000200345.2	RNU6-485P	0.41127	0.0259565	0.099891	0.742424242424242	0.692573402417962	NPM1(3)_T	0	0
ENSG00000201579.1	RNU6-343P	0.41122	0.00702727	0.037935	0.954545454545455	0.866148531951641	NPM1(3)_T	0	0
ENSG00000286886.1		0.41114	0.0779827	0.2157	0.893939393939394	0.789291882556131	NPM1(3)_T	0	0
ENSG00000234464.2		0.4111	0.325987	0.54613	0.439393939393939	0.386010362694301	NPM1(3)_T	0	0
ENSG00000215068.8	ANXA2R-AS1	0.41104	3.63213e-05	0.0005451	1	1	NPM1(3)_T	0	0
ENSG00000288075.1		0.41103	0.000373558	0.0037813	1	0.999136442141623	NPM1(3)_T	0	0
ENSG00000205045.11	SLFN12L	0.41095	0.00645211	0.035619	1	0.991364421416235	NPM1(3)_T	0	0
ENSG00000228158.2	TLE1P1	0.41089	0.0255932	0.09895	0.939393939393939	0.907599309153713	NPM1(3)_T	0	0
ENSG00000164483.17	SAMD3	0.41088	0.0128878	0.059752	1	0.996545768566494	NPM1(3)_T	0	0
ENSG00000270323.1		0.41086	0.358808	0.57872	0.46969696969697	0.359240069084629	NPM1(3)_T	0	0
ENSG00000246323.2	FAM13B-AS1	0.41074	0.00013091	0.0015954	1	0.973229706390328	NPM1(3)_T	0	0
ENSG00000255052.5	FAM66D	0.41074	0.0140407	0.063622	0.984848484848485	0.967184801381693	NPM1(3)_T	0	0
ENSG00000114646.10	CSPG5	0.41073	0.00405297	0.024848	1	0.983592400690846	NPM1(3)_T	1	0
ENSG00000228340.6	MIR646HG	0.4106	0.00331259	0.021215	1	0.999136442141623	NPM1(3)_T	0	0
ENSG00000283341.2		0.41045	0.00508994	0.02968	1	0.988773747841105	NPM1(3)_T	0	0
ENSG00000287328.1		0.41041	0.202588	0.40829	0.5	0.417962003454231	NPM1(3)_T	0	0
ENSG00000227210.2	WDR35-DT	0.41035	0.0319398	0.11563	0.878787878787879	0.7573402417962	NPM1(3)_T	0	0
ENSG00000189149.12	ABCA15P	0.41028	0.00275022	0.018338	1	0.98013816925734	NPM1(3)_T	0	0
ENSG00000211849.1	TRAJ40	0.41026	0.193736	0.39705	0.5	0.451640759930915	NPM1(3)_T	0	0
ENSG00000131507.11	NDFIP1	0.41022	2.81468e-06	6.2766e-05	1	1	NPM1(3)_T	0	0
ENSG00000225806.8		0.41015	4.92942e-05	0.00070606	1	0.991364421416235	NPM1(3)_T	0	0
ENSG00000241316.8	SUCLG2-DT	0.41013	0.0217385	0.087744	0.984848484848485	0.92573402417962	NPM1(3)_T	0	0
ENSG00000264314.1	MIR548AT	0.41007	0.0600599	0.18081	0.742424242424242	0.696891191709845	NPM1(3)_T	0	0
ENSG00000211970.3	IGHV4-61	0.40997	0.0535849	0.16671	0.984848484848485	0.974956822107081	NPM1(3)_T	0	0
ENSG00000215105.4	TTC3P1	0.40993	0.00128425	0.01013	1	0.999136442141623	NPM1(3)_T	0	0
ENSG00000271763.1		0.40983	0.215202	0.42441	0.439393939393939	0.375647668393782	NPM1(3)_T	0	0
ENSG00000189195.15	BTBD8	0.40979	0.000165366	0.0019311	1	0.999136442141623	NPM1(3)_T	0	1
ENSG00000225756.1	DBH-AS1	0.40976	0.018053	0.076808	1	0.985319516407599	NPM1(3)_T	0	0
ENSG00000247708.8	STX18-AS1	0.40965	4.81362e-07	1.362e-05	1	1	NPM1(3)_T	0	0
ENSG00000266297.1	MIR744	0.40959	0.10479	0.26476	0.712121212121212	0.613126079447323	NPM1(3)_T	0	0
ENSG00000227217.1		0.40934	0.120521	0.29004	0.651515151515151	0.636442141623489	NPM1(3)_T	0	0
ENSG00000184111.6	RPL11P4	0.40932	0.038978	0.13344	0.803030303030303	0.769430051813471	NPM1(3)_T	0	0
ENSG00000248935.1		0.40932	0.202482	0.40823	0.46969696969697	0.524179620034542	NPM1(3)_T	0	0
ENSG00000285188.1		0.40929	0.195743	0.3998	0.545454545454545	0.344559585492228	NPM1(3)_T	0	0
ENSG00000249004.1	PRMT5P1	0.40912	0.228057	0.43954	0.439393939393939	0.295336787564767	NPM1(3)_T	0	0
ENSG00000279825.1		0.40903	0.00136528	0.010636	1	0.991364421416235	NPM1(3)_T	0	0
ENSG00000253252.2		0.409	0.41304		0.242424242424242	0.200345423143351	NPM1(3)_T	0	0
ENSG00000272004.1		0.40897	0.00557102	0.031826	0.924242424242424	0.798791018998273	NPM1(3)_T	0	0
ENSG00000197044.11	ZNF441	0.40882	0.000210715	0.0023607	1	0.994818652849741	NPM1(3)_T	0	1
ENSG00000256274.1	TAS2R64P	0.4088	0.0151731	0.06726	0.984848484848485	0.968048359240069	NPM1(3)_T	0	0
ENSG00000172361.6	CFAP53	0.40865	3.86723e-06	8.2617e-05	1	0.999136442141623	NPM1(3)_T	0	0
ENSG00000131979.20	GCH1	0.40855	0.00185756	0.013545	1	1	NPM1(3)_T	0	0
ENSG00000250686.2	KHDRBS2-OT1	0.40851	0.226184	0.43702	0.454545454545455	0.458549222797927	NPM1(3)_T	0	0
ENSG00000223783.1	LINC01983	0.40847	0.0274778	0.10407	0.893939393939394	0.7426597582038	NPM1(3)_T	0	0
ENSG00000187747.2	OR52B6	0.40845	0.105037	0.26525	0.772727272727273	0.731433506044905	NPM1(3)_T	0	0
ENSG00000278077.1		0.40835	0.161243	0.3521	0.545454545454545	0.462003454231434	NPM1(3)_T	0	0
ENSG00000227845.2		0.40834	0.0450752	0.14756	0.742424242424242	0.710708117443869	NPM1(3)_T	0	0
ENSG00000232965.1	RPS12P18	0.40833	0.352912	0.57332	0.303030303030303	0.276338514680484	NPM1(3)_T	0	0
ENSG00000272864.1		0.40828	0.0619745	0.18463	0.803030303030303	0.74006908462867	NPM1(3)_T	0	0
ENSG00000243664.1	RPS29P12	0.40811	0.184865	0.38557	0.5	0.400690846286701	NPM1(3)_T	0	0
ENSG00000145147.20	SLIT2	0.40799	0.114938	0.28178	0.939393939393939	0.850604490500864	NPM1(3)_T	1	0
ENSG00000069812.11	HES2	0.40784	0.112195	0.27708	0.893939393939394	0.818652849740933	NPM1(3)_T	0	1
ENSG00000156218.13	ADAMTSL3	0.4078	0.204688	0.41086	0.606060606060606	0.596718480138169	NPM1(3)_T	0	0
ENSG00000225981.1	MICALL2-DT	0.4077	0.00207361	0.014739	1	0.974956822107081	NPM1(3)_T	0	0
ENSG00000048462.11	TNFRSF17	0.40761	0.0481727	0.15477	0.954545454545455	0.953367875647668	NPM1(3)_T	1	0
ENSG00000167100.15	SAMD14	0.40758	0.0168865	0.073099	1	0.99740932642487	NPM1(3)_T	0	0
ENSG00000257513.7	NPIPB1P	0.40758	0.0192052	0.080133	0.893939393939394	0.822970639032815	NPM1(3)_T	0	0
ENSG00000221639.1		0.40757	0.0435368	0.14408	0.727272727272727	0.708117443868739	NPM1(3)_T	0	0
ENSG00000252894.2		0.40751	0.292713	0.51144	0.515151515151515	0.434369602763385	NPM1(3)_T	0	0
ENSG00000261734.1		0.40744	0.103282	0.26237	0.681818181818182	0.577720207253886	NPM1(3)_T	0	0
ENSG00000222019.7	URAHP	0.40741	0.00309212	0.020075	0.984848484848485	0.930051813471503	NPM1(3)_T	0	0
ENSG00000174844.14	DNAH12	0.40736	0.00222946	0.015589	1	0.994818652849741	NPM1(3)_T	0	0
ENSG00000105849.6	POLR1F	0.40721	1.86641e-05	0.00031021	1	1	NPM1(3)_T	0	0
ENSG00000272468.1		0.40714	0.0209618	0.085354	1	0.99740932642487	NPM1(3)_T	0	0
ENSG00000237640.1		0.40703	0.341574		0.257575757575758	0.20552677029361	NPM1(3)_T	0	0
ENSG00000286656.1		0.40698	0.000234112	0.0025708	1	0.999136442141623	NPM1(3)_T	0	0
ENSG00000281731.3	METTL14-DT	0.40695	0.000781986	0.0067965	1	0.991364421416235	NPM1(3)_T	0	0
ENSG00000134640.3	MTNR1B	0.40685	0.408795		0.257575757575758	0.195164075993092	NPM1(3)_T	0	0
ENSG00000259318.1	HMGN1P1	0.40684	0.00108172	0.0088236	1	0.991364421416235	NPM1(3)_T	0	0
ENSG00000107731.12	UNC5B	0.40678	0.0323583	0.11681	1	0.998272884283247	NPM1(3)_T	1	0
ENSG00000138669.9	PRKG2	0.4067	0.0975895	0.2527	0.984848484848485	0.968911917098446	NPM1(3)_T	0	0
ENSG00000158482.10	SNX29P1	0.4067	0.00108414	0.0088398	1	0.98272884283247	NPM1(3)_T	0	0
ENSG00000272485.1		0.40665	0.155284	0.34319	0.439393939393939	0.468911917098446	NPM1(3)_T	0	0
ENSG00000150782.12	IL18	0.40659	5.84118e-05	0.00081235	1	1	NPM1(3)_T	0	0
ENSG00000164270.18	HTR4	0.40653	0.139185	0.31883	0.606060606060606	0.562176165803109	NPM1(3)_T	0	0
ENSG00000212432.1		0.40649	0.023997	0.094415	0.878787878787879	0.829015544041451	NPM1(3)_T	0	0
ENSG00000229292.2	RFPL4AL1	0.40647	0.476024	0.68205	0.272727272727273	0.333333333333333	NPM1(3)_T	0	0
ENSG00000265987.1		0.40636	0.251446	0.46653	0.757575757575758	0.663212435233161	NPM1(3)_T	0	0
ENSG00000146039.11	SLC17A4	0.40618	0.435253		0.303030303030303	0.174438687392055	NPM1(3)_T	0	0
ENSG00000279926.1		0.40598	0.0201636	0.083114	0.96969696969697	0.94300518134715	NPM1(3)_T	0	0
ENSG00000124635.9	H2BC11	0.40579	0.0146849	0.065724	1	1	NPM1(3)_T	0	0
ENSG00000257146.1		0.40575	0.0404099	0.13698	0.757575757575758	0.759067357512953	NPM1(3)_T	0	0
ENSG00000228423.2		0.40568	0.0182577	0.077352	0.893939393939394	0.879965457685665	NPM1(3)_T	0	0
ENSG00000252334.1	RNU6-1337P	0.40567	0.0360394	0.12626	0.772727272727273	0.661485319516408	NPM1(3)_T	0	0
ENSG00000281392.2		0.40556	0.00471292	0.027944	1	0.995682210708117	NPM1(3)_T	0	0
ENSG00000122756.15	CNTFR	0.4055	0.20324	0.40902	0.53030303030303	0.521588946459413	NPM1(3)_T	1	0
ENSG00000198453.13	ZNF568	0.40517	2.26295e-05	0.00036717	1	0.999136442141623	NPM1(3)_T	0	1
ENSG00000280207.1		0.40509	0.0738071	0.20785	0.727272727272727	0.669257340241796	NPM1(3)_T	0	0
ENSG00000199646.1	RNU6-1272P	0.40503	0.170978	0.36578	0.484848484848485	0.375647668393782	NPM1(3)_T	0	0
ENSG00000198915.12	RASGEF1A	0.40499	0.0016696	0.012468	1	1	NPM1(3)_T	0	0
ENSG00000258473.2		0.40494	0.163324	0.35516	0.5	0.451640759930915	NPM1(3)_T	0	0
ENSG00000277901.1		0.40487	0.0323212	0.11669	0.848484848484849	0.776338514680484	NPM1(3)_T	0	0
ENSG00000163239.12	TDRD10	0.4048	0.119471	0.28876	0.954545454545455	0.873920552677029	NPM1(3)_T	0	0
ENSG00000127364.4	TAS2R4	0.4047	0.0117409	0.055686	0.96969696969697	0.985319516407599	NPM1(3)_T	0	0
ENSG00000179826.7	MRGPRX3	0.40469	0.384867		0.257575757575758	0.196891191709845	NPM1(3)_T	0	0
ENSG00000249381.1	LINC00500	0.40469	0.37842		0.318181818181818	0.197754749568221	NPM1(3)_T	0	0
ENSG00000196979.1	GPRACR	0.40467	0.134665	0.31239	0.772727272727273	0.672711571675302	NPM1(3)_T	0	0
ENSG00000254044.5		0.40467	0.201961	0.40745	0.46969696969697	0.35405872193437	NPM1(3)_T	0	0
ENSG00000279936.1		0.40464	0.0359032	0.12594	0.772727272727273	0.744386873920553	NPM1(3)_T	0	0
ENSG00000114670.14	NEK11	0.40455	0.000142395	0.0017064	1	0.999136442141623	NPM1(3)_T	0	0
ENSG00000108342.13	CSF3	0.40452	0.210542	0.4183	0.772727272727273	0.771157167530225	NPM1(3)_T	0	0
ENSG00000186407.7	CD300E	0.40451	0.105758	0.26646	1	0.992227979274611	NPM1(3)_T	0	0
ENSG00000198821.11	CD247	0.4044	0.0105142	0.051228	1	0.999136442141623	NPM1(3)_T	0	0
ENSG00000253369.2		0.40435	0.481914	0.6866	0.196969696969697	0.236614853195164	NPM1(3)_T	0	0
ENSG00000214999.3		0.40433	0.0373779	0.12959	0.893939393939394	0.833333333333333	NPM1(3)_T	0	0
ENSG00000137691.13	CFAP300	0.4043	0.436617	0.64885	0.212121212121212	0.214162348877375	NPM1(3)_T	0	0
ENSG00000201868.1		0.40421	0.0408375	0.13792	0.712121212121212	0.658894645941278	NPM1(3)_T	0	0
ENSG00000171431.4	KRT20	0.40414	0.417111		0.272727272727273	0.170120898100173	NPM1(3)_T	0	0
ENSG00000272954.1		0.40412	0.00543706	0.031242	1	0.936960276338515	NPM1(3)_T	0	0
ENSG00000278766.2		0.40401	0.035259	0.12428	0.803030303030303	0.753022452504318	NPM1(3)_T	0	0
ENSG00000188032.10	C19orf67	0.40394	0.0098678	0.04886	0.984848484848485	0.922279792746114	NPM1(3)_T	0	0
ENSG00000163293.12	NIPAL1	0.40392	0.0184456	0.077895	1	0.930915371329879	NPM1(3)_T	0	0
ENSG00000227879.2	PSPC1P1	0.40387	0.0682434	0.19693	0.984848484848485	0.978411053540587	NPM1(3)_T	0	0
ENSG00000189430.13	NCR1	0.40386	0.0172085	0.074173	1	0.989637305699482	NPM1(3)_T	0	0
ENSG00000272791.1		0.40386	0.000297358	0.0031297	1	0.988773747841105	NPM1(3)_T	0	0
ENSG00000249829.2		0.40385	0.312482		0.287878787878788	0.217616580310881	NPM1(3)_T	0	0
ENSG00000102053.12	ZC3H12B	0.40382	0.00373296	0.023316	1	0.993091537132988	NPM1(3)_T	0	0
ENSG00000287133.1		0.40382	0.014063	0.063688	0.863636363636364	0.778065630397237	NPM1(3)_T	0	0
ENSG00000271560.1		0.40361	0.276396	0.49375	0.5	0.427461139896373	NPM1(3)_T	0	0
ENSG00000138684.9	IL21	0.40344	0.253743	0.4691	0.454545454545455	0.361830742659758	NPM1(3)_T	0	0
ENSG00000273308.1		0.40344	0.0120238	0.056674	0.924242424242424	0.917098445595855	NPM1(3)_T	0	0
ENSG00000235964.1	FXYD6P2	0.40333	0.31581		0.363636363636364	0.225388601036269	NPM1(3)_T	0	0
ENSG00000256400.1		0.40327	0.214276	0.42327	0.409090909090909	0.407599309153713	NPM1(3)_T	0	0
ENSG00000259797.1		0.40317	0.013437	0.061597	0.939393939393939	0.941278065630397	NPM1(3)_T	0	0
ENSG00000067445.21	TRO	0.40316	0.0884868	0.23555	1	0.987046632124352	NPM1(3)_T	0	0
ENSG00000224430.2	MKRN5P	0.40314	0.0208742	0.085101	0.939393939393939	0.895509499136442	NPM1(3)_T	0	0
ENSG00000278987.1		0.40311	0.000105352	0.001327	1	0.995682210708117	NPM1(3)_T	0	0
ENSG00000152056.17	AP1S3	0.40308	0.00045426	0.0044169	1	1	NPM1(3)_T	0	0
ENSG00000001561.7	ENPP4	0.40304	0.00612283	0.034238	1	0.999136442141623	NPM1(3)_T	1	0
ENSG00000255910.2		0.40292	0.0964322	0.25056	0.606060606060606	0.586355785837651	NPM1(3)_T	0	0
ENSG00000259167.2	NMNAT1P1	0.40292	0.217257	0.42647	0.439393939393939	0.410189982728843	NPM1(3)_T	0	0
ENSG00000282057.1		0.40286	0.17348	0.36924	0.545454545454545	0.46027633851468	NPM1(3)_T	0	0
ENSG00000242193.11	CRYZL2P	0.40284	0.00718762	0.038547	1	0.989637305699482	NPM1(3)_T	0	0
ENSG00000203814.6	H2BC18	0.40278	0.0102095	0.050145	1	1	NPM1(3)_T	0	0
ENSG00000269921.1		0.40277	1.15382e-07	3.8846e-06	1	0.99740932642487	NPM1(3)_T	0	0
ENSG00000270021.1		0.4027	0.00026436	0.0028404	1	0.999136442141623	NPM1(3)_T	0	0
ENSG00000286491.1		0.40269	0.39324		0.318181818181818	0.187392055267703	NPM1(3)_T	0	0
ENSG00000244219.7	TMEM225B	0.40268	0.00175204	0.012928	0.984848484848485	0.949913644214162	NPM1(3)_T	0	0
ENSG00000283312.1		0.40266	0.0167088	0.072493	0.96969696969697	0.942141623488774	NPM1(3)_T	0	0
ENSG00000260433.3	LINC01917	0.40264	0.370739		0.303030303030303	0.204663212435233	NPM1(3)_T	0	0
ENSG00000171757.17	LRRC34	0.40263	1.49062e-05	0.00025799	1	0.999136442141623	NPM1(3)_T	0	0
ENSG00000170017.12	ALCAM	0.40257	0.00026932	0.0028889	1	1	NPM1(3)_T	1	0
ENSG00000241490.1		0.40257	0.0371083	0.12887	0.878787878787879	0.835060449050086	NPM1(3)_T	0	0
ENSG00000241420.3	RN7SL505P	0.40255	0.0217968	0.087917	0.924242424242424	0.876511226252159	NPM1(3)_T	0	0
ENSG00000128052.10	KDR	0.40253	0.200751	0.40605	0.878787878787879	0.837651122625216	NPM1(3)_T	0	0
ENSG00000250802.7	ZBED3-AS1	0.4025	0.000920322	0.0077245	1	1	NPM1(3)_T	0	0
ENSG00000170917.14	NUDT6	0.40239	5.39428e-05	0.00076046	1	0.999136442141623	NPM1(3)_T	0	0
ENSG00000162391.12	FAM151A	0.40237	0.00194355	0.014029	0.984848484848485	0.978411053540587	NPM1(3)_T	0	0
ENSG00000229118.1		0.40213	0.138925	0.3186	0.590909090909091	0.515544041450777	NPM1(3)_T	0	0
ENSG00000180875.5	GREM2	0.40211	0.101477	0.25924	0.878787878787879	0.815198618307427	NPM1(3)_T	0	0
ENSG00000145649.8	GZMA	0.40209	0.0262627	0.10068	1	0.994818652849741	NPM1(3)_T	0	0
ENSG00000227355.3		0.40209	0.00176493	0.013006	1	0.987910189982729	NPM1(3)_T	0	0
ENSG00000207242.1	RNU6-1065P	0.40204	0.162054	0.35331	0.454545454545455	0.442141623488774	NPM1(3)_T	0	0
ENSG00000287533.1		0.40201	0.183883	0.38429	0.575757575757576	0.422279792746114	NPM1(3)_T	0	0
ENSG00000285801.1		0.402	0.0172175	0.074196	1	0.949050086355786	NPM1(3)_T	0	0
ENSG00000196634.3	LUADT1	0.40197	0.0686565	0.19765	0.742424242424242	0.582901554404145	NPM1(3)_T	0	0
ENSG00000245869.2		0.4019	0.0484458	0.15535	0.96969696969697	0.929188255613126	NPM1(3)_T	0	0
ENSG00000243871.3	RN7SL487P	0.4018	0.00172499	0.012791	1	0.955958549222798	NPM1(3)_T	0	0
ENSG00000258633.1	RRAGAP1-AS1	0.40169	0.0194971	0.081074	0.818181818181818	0.709844559585492	NPM1(3)_T	0	0
ENSG00000183287.14	CCBE1	0.40167	0.0490478	0.15666	0.924242424242424	0.867875647668394	NPM1(3)_T	0	0
ENSG00000225264.3	ZNRF2P2	0.40157	0.000136947	0.001657	1	0.989637305699482	NPM1(3)_T	0	0
ENSG00000272913.1	LINC03052	0.40152	0.172863	0.36832	0.53030303030303	0.657167530224525	NPM1(3)_T	0	0
ENSG00000095627.9	TDRD1	0.40147	0.365531	0.58544	0.666666666666667	0.547495682210708	NPM1(3)_T	0	0
ENSG00000254459.1		0.40144	0.00136849	0.010655	0.984848484848485	0.959412780656304	NPM1(3)_T	0	0
ENSG00000166813.16	KIF7	0.40137	0.0120286	0.056683	1	0.99740932642487	NPM1(3)_T	0	0
ENSG00000254489.2	MPPED2-AS1	0.40133	0.501155	0.70125	0.166666666666667	0.214162348877375	NPM1(3)_T	0	0
ENSG00000173239.14	LIPM	0.40128	0.210562	0.41831	0.424242424242424	0.44300518134715	NPM1(3)_T	0	0
ENSG00000249379.2	GCLC-AS1	0.40122	0.00483378	0.028488	1	0.98013816925734	NPM1(3)_T	0	0
ENSG00000277371.1		0.40118	0.00603355	0.033848	0.96969696969697	0.895509499136442	NPM1(3)_T	0	0
ENSG00000249610.1	ZNF474-AS1	0.4011	0.220484	0.43014	0.424242424242424	0.360103626943005	NPM1(3)_T	0	0
ENSG00000213956.4		0.40108	0.172627	0.36797	0.757575757575758	0.617443868739206	NPM1(3)_T	0	0
ENSG00000265962.1	GACAT2	0.40098	0.207979	0.41499	0.681818181818182	0.439550949913644	NPM1(3)_T	0	0
ENSG00000224414.1		0.40092	0.185391	0.38635	0.560606060606061	0.467184801381693	NPM1(3)_T	0	0
ENSG00000241014.2	GPR199P	0.40091	0.0141878	0.06413	0.939393939393939	0.949050086355786	NPM1(3)_T	0	0
ENSG00000239671.1		0.40081	0.0370518	0.12874	0.863636363636364	0.725388601036269	NPM1(3)_T	0	0
ENSG00000037042.9	TUBG2	0.40077	0.000576313	0.0053304	1	0.999136442141623	NPM1(3)_T	0	0
ENSG00000152413.15	HOMER1	0.40077	0.0196455	0.081559	1	0.987910189982729	NPM1(3)_T	0	0
ENSG00000235989.4	MORC2-AS1	0.40075	0.0230482	0.091614	1	0.969775474956822	NPM1(3)_T	0	0
ENSG00000107242.20	PIP5K1B	0.40067	0.00112128	0.0090837	1	1	NPM1(3)_T	0	0
ENSG00000271480.1	MTND3P19	0.40066	0.313581	0.53281	0.393939393939394	0.260794473229706	NPM1(3)_T	0	0
ENSG00000229017.7	LINC01277	0.40055	0.0206148	0.084329	0.96969696969697	0.883419689119171	NPM1(3)_T	0	0
ENSG00000225948.2	LINC02648	0.40054	0.0217644	0.087822	0.984848484848485	0.946459412780656	NPM1(3)_T	0	0
ENSG00000237609.1	LINC02943	0.40042	0.0517877	0.16278	0.878787878787879	0.829879101899827	NPM1(3)_T	0	0
ENSG00000245025.3		0.40034	0.00022095	0.0024554	1	0.99740932642487	NPM1(3)_T	0	0
ENSG00000231246.2	LINC02884	0.40027	0.197243	0.40152	0.606060606060606	0.53454231433506	NPM1(3)_T	0	0
ENSG00000155657.28	TTN	0.40018	0.0089493	0.045391	1	1	NPM1(3)_T	0	0
ENSG00000272980.4		0.40012	0.00471891	0.027974	1	0.969775474956822	NPM1(3)_T	0	0
ENSG00000211819.3	TRAV40	0.40005	0.19468	0.39837	0.575757575757576	0.430051813471503	NPM1(3)_T	0	0
ENSG00000196407.12	THEM5	0.40001	0.0839043	0.22717	0.984848484848485	0.955094991364421	NPM1(3)_T	0	0
ENSG00000055147.19	FAM114A2	0.3997	2.37091e-07	7.299e-06	1	1	NPM1(3)_T	0	0
ENSG00000272510.1		0.39968	0.0597384	0.18013	0.772727272727273	0.599309153713299	NPM1(3)_T	0	0
ENSG00000258987.2		0.39964	0.0388064	0.1331	0.909090909090909	0.870466321243523	NPM1(3)_T	0	0
ENSG00000249258.2		0.39954	0.0715413	0.20344	0.939393939393939	0.849740932642487	NPM1(3)_T	0	0
ENSG00000223080.1		0.39934	0.0554375	0.17081	0.727272727272727	0.650259067357513	NPM1(3)_T	0	0
ENSG00000196268.12	ZNF493	0.39933	6.37175e-05	0.00087584	1	1	NPM1(3)_T	0	1
ENSG00000228308.2	LINC01209	0.39929	0.466992		0.227272727272727	0.16580310880829	NPM1(3)_T	0	0
ENSG00000143036.17	SLC44A3	0.39928	0.165494	0.35812	0.803030303030303	0.798791018998273	NPM1(3)_T	0	0
ENSG00000260109.1		0.39921	0.435762	0.64815	0.348484848484849	0.214162348877375	NPM1(3)_T	0	0
ENSG00000075891.22	PAX2	0.399	0.198071	0.40269	0.590909090909091	0.537996545768566	NPM1(3)_T	0	1
ENSG00000047634.15	SCML1	0.39896	0.0251022	0.097513	1	0.999136442141623	NPM1(3)_T	0	1
ENSG00000244088.1	RPL23AP44	0.39896	0.388908	0.60767	0.318181818181818	0.289291882556131	NPM1(3)_T	0	0
ENSG00000187013.4	LINC02875	0.39888	0.202125	0.40772	0.575757575757576	0.469775474956822	NPM1(3)_T	0	0
ENSG00000235927.4	NEXN-AS1	0.39888	0.00185143	0.013509	1	0.977547495682211	NPM1(3)_T	0	0
ENSG00000259429.5	UBE2Q2P2	0.39887	0.00736493	0.039288	1	0.993955094991364	NPM1(3)_T	0	0
ENSG00000201510.1	RN7SKP217	0.39886	0.459322	0.66795	0.272727272727273	0.24006908462867	NPM1(3)_T	0	0
ENSG00000276600.5	RAB7B	0.39885	0.0453871	0.14824	1	0.99740932642487	NPM1(3)_T	0	1
ENSG00000065923.10	SLC9A7	0.39883	3.96103e-05	0.00058615	1	1	NPM1(3)_T	1	0
ENSG00000287315.1		0.39883	0.00435651	0.026225	1	0.99740932642487	NPM1(3)_T	0	0
ENSG00000065675.15	PRKCQ	0.39878	8.22973e-05	0.001087	1	1	NPM1(3)_T	0	1
ENSG00000197046.12	SIGLEC15	0.39877	0.00497812	0.029166	1	0.99740932642487	NPM1(3)_T	0	0
ENSG00000178222.13	RNF212	0.39873	0.172061	0.36717	0.96969696969697	0.949913644214162	NPM1(3)_T	0	0
ENSG00000278665.1		0.39867	0.038901	0.13331	0.939393939393939	0.863557858376511	NPM1(3)_T	0	0
ENSG00000214301.4	MAF1P1	0.39866	0.30482		0.333333333333333	0.251295336787565	NPM1(3)_T	0	0
ENSG00000230650.1		0.39865	0.144003	0.3262	0.636363636363636	0.621761658031088	NPM1(3)_T	0	0
ENSG00000243519.1	IGLVIVOR22-2	0.39864	0.0283427	0.10629	0.924242424242424	0.829879101899827	NPM1(3)_T	0	0
ENSG00000231768.2	LINC01354	0.39858	0.0335642	0.11987	0.863636363636364	0.859240069084629	NPM1(3)_T	0	0
ENSG00000263142.5	LRRC37A17P	0.39845	0.00528646	0.030556	0.96969696969697	0.94559585492228	NPM1(3)_T	0	0
ENSG00000257495.5	KRT73-AS1	0.39841	0.0989259	0.25486	0.712121212121212	0.688255613126079	NPM1(3)_T	0	0
ENSG00000277632.2	CCL3	0.3984	0.0622571	0.18513	1	0.998272884283247	NPM1(3)_T	0	0
ENSG00000253875.2		0.39836	0.0180721	0.076865	0.984848484848485	0.911917098445596	NPM1(3)_T	0	0
ENSG00000228036.1	HSPD1P9	0.39834	0.142708	0.32433	0.5	0.466321243523316	NPM1(3)_T	0	0
ENSG00000236794.5	BCRP8	0.39833	0.0223547	0.089602	0.893939393939394	0.754749568221071	NPM1(3)_T	0	0
ENSG00000103494.15	RPGRIP1L	0.39831	2.5777e-05	0.00040948	1	1	NPM1(3)_T	0	0
ENSG00000167244.21	IGF2	0.39829	0.231962	0.444	0.742424242424242	0.550949913644214	NPM1(3)_T	0	0
ENSG00000258768.2		0.39826	0.00018289	0.0020985	1	0.993955094991364	NPM1(3)_T	0	0
ENSG00000267934.1		0.39819	0.0541031	0.16788	0.939393939393939	0.903281519861831	NPM1(3)_T	0	0
ENSG00000187753.13	C9orf153	0.39818	0.00679585	0.037009	1	0.971502590673575	NPM1(3)_T	0	0
ENSG00000280103.1		0.39818	0.0250285	0.097283	0.893939393939394	0.79447322970639	NPM1(3)_T	0	0
ENSG00000251273.4	LINC02228	0.39814	0.311277	0.53044	0.939393939393939	0.60880829015544	NPM1(3)_T	0	0
ENSG00000250106.1	ANKRD33B-AS1	0.39798	0.0586832	0.17798	0.863636363636364	0.806563039723662	NPM1(3)_T	0	0
ENSG00000269736.1		0.39793	0.0725398	0.20535	0.848484848484849	0.732297063903282	NPM1(3)_T	0	0
ENSG00000267349.1		0.3979	0.244084	0.45817	0.363636363636364	0.317789291882556	NPM1(3)_T	0	0
ENSG00000271151.1		0.39781	0.000866248	0.0073681	0.984848484848485	0.983592400690846	NPM1(3)_T	0	0
ENSG00000204789.4	ZNF204P	0.39774	0.0474106	0.15298	1	0.96545768566494	NPM1(3)_T	0	0
ENSG00000185015.8	CA13	0.39762	0.000846173	0.007237	1	0.99740932642487	NPM1(3)_T	0	0
ENSG00000261668.1		0.39751	0.131531	0.30748	0.772727272727273	0.64594127806563	NPM1(3)_T	0	0
ENSG00000256552.2		0.39748	0.0339864	0.121	0.803030303030303	0.823834196891192	NPM1(3)_T	0	0
ENSG00000203593.3		0.39741	0.232185	0.44424	0.393939393939394	0.362694300518135	NPM1(3)_T	0	0
ENSG00000270190.1		0.39741	0.054894	0.16959	0.863636363636364	0.799654576856649	NPM1(3)_T	0	0
ENSG00000255559.1	ZNF252P-AS1	0.3974	0.00515357	0.029969	1	0.972366148531952	NPM1(3)_T	0	0
ENSG00000196329.11	GIMAP5	0.39735	0.0182233	0.077296	1	0.987046632124352	NPM1(3)_T	0	0
ENSG00000239696.3		0.39732	0.0746242	0.20924	0.787878787878788	0.706390328151986	NPM1(3)_T	0	0
ENSG00000145335.17	SNCA	0.39725	0.0272527	0.10351	1	1	NPM1(3)_T	0	0
ENSG00000237359.2		0.39722	0.0639243	0.18859	0.924242424242424	0.832469775474957	NPM1(3)_T	0	0
ENSG00000269776.1	DPPA5P1	0.3972	0.351073		0.333333333333333	0.230569948186528	NPM1(3)_T	0	0
ENSG00000214029.5	ZNF891	0.39718	9.23202e-05	0.0011958	1	1	NPM1(3)_T	0	1
ENSG00000282600.2	IGHV3-69-1	0.39717	0.092672	0.24347	0.909090909090909	0.844559585492228	NPM1(3)_T	0	0
ENSG00000216616.1		0.39715	0.349649	0.57007	0.287878787878788	0.266839378238342	NPM1(3)_T	0	0
ENSG00000262412.1		0.39715	0.0270115	0.10278	0.909090909090909	0.706390328151986	NPM1(3)_T	0	0
ENSG00000137634.10	NXPE4	0.39712	0.198513	0.40312	0.53030303030303	0.430915371329879	NPM1(3)_T	0	0
ENSG00000279597.1		0.39708	0.13278	0.3095	0.772727272727273	0.748704663212435	NPM1(3)_T	0	0
ENSG00000252552.1	RNU6-307P	0.39702	0.0273107	0.10364	0.893939393939394	0.803972366148532	NPM1(3)_T	0	0
ENSG00000261055.1		0.39693	0.0610801	0.18281	0.893939393939394	0.858376511226252	NPM1(3)_T	0	0
ENSG00000160593.19	JAML	0.39685	0.0337547	0.12043	1	1	NPM1(3)_T	0	0
ENSG00000264313.2	RN7SL644P	0.39672	0.0615445	0.18387	0.803030303030303	0.678756476683938	NPM1(3)_T	0	0
ENSG00000229740.3		0.39668	0.207787	0.41476	0.560606060606061	0.466321243523316	NPM1(3)_T	0	0
ENSG00000272138.2	LINC01607	0.39668	0.186037	0.38721	0.545454545454545	0.432642487046632	NPM1(3)_T	0	0
ENSG00000203326.12	ZNF525	0.3966	1.4172e-05	0.00024774	1	1	NPM1(3)_T	0	1
ENSG00000211769.1	TRBJ2-5	0.39656	0.102833	0.26156	0.757575757575758	0.658031088082902	NPM1(3)_T	0	0
ENSG00000205622.11		0.39644	0.00602335	0.033801	1	0.996545768566494	NPM1(3)_T	0	0
ENSG00000287263.1		0.39641	1.60158e-05	0.0002725	1	1	NPM1(3)_T	0	0
ENSG00000125084.12	WNT1	0.3964	0.0343285	0.12191	1	0.978411053540587	NPM1(3)_T	0	1
ENSG00000259705.1	FBN1-DT	0.39636	0.125508	0.29838	0.787878787878788	0.615716753022453	NPM1(3)_T	0	0
ENSG00000271005.1	CTHRC1P1	0.3963	0.225418	0.43594	0.53030303030303	0.424006908462867	NPM1(3)_T	0	0
ENSG00000188340.2	OR6N2	0.39627	0.274729	0.49182	0.560606060606061	0.492227979274611	NPM1(3)_T	0	0
ENSG00000286957.1		0.39621	0.0571194	0.17448	0.833333333333333	0.748704663212435	NPM1(3)_T	0	0
ENSG00000104626.15	ERI1	0.3962	6.84271e-08	2.4564e-06	1	1	NPM1(3)_T	0	0
ENSG00000213938.3	SEPHS1P6	0.39619	0.00732707	0.039143	0.984848484848485	0.919689119170985	NPM1(3)_T	0	0
ENSG00000206127.11	GOLGA8O	0.39613	0.00601415	0.033762	1	0.996545768566494	NPM1(3)_T	0	0
ENSG00000171448.9	ZBTB26	0.39612	2.77096e-08	1.1074e-06	1	1	NPM1(3)_T	0	1
ENSG00000166035.11	LIPC	0.39609	0.038923	0.13336	1	0.979274611398964	NPM1(3)_T	0	0
ENSG00000255823.5		0.39605	0.00202553	0.014475	1	1	NPM1(3)_T	0	0
ENSG00000261173.1	DNAJA2-DT	0.39593	0.000102279	0.0012994	1	0.992227979274611	NPM1(3)_T	0	0
ENSG00000125551.19	PLGLB2	0.39584	0.0115664	0.055093	1	0.955094991364421	NPM1(3)_T	0	0
ENSG00000177692.12	DNAJC28	0.39566	0.000271802	0.0029077	1	0.994818652849741	NPM1(3)_T	0	0
ENSG00000241577.1		0.39564	0.0350553	0.12378	0.924242424242424	0.852331606217617	NPM1(3)_T	0	0
ENSG00000167800.9	TBX10	0.39559	0.0667241	0.19405	0.893939393939394	0.842832469775475	NPM1(3)_T	0	1
ENSG00000106351.13	AGFG2	0.39551	2.87289e-05	0.00044857	1	1	NPM1(3)_T	0	0
ENSG00000180694.14	TMEM64	0.39546	0.000285717	0.0030246	1	1	NPM1(3)_T	0	0
ENSG00000207355.1	RNU6-1257P	0.39542	0.0244464	0.095761	0.893939393939394	0.850604490500864	NPM1(3)_T	0	0
ENSG00000112210.12	RAB23	0.39538	0.0165565	0.071983	0.984848484848485	0.972366148531952	NPM1(3)_T	0	0
ENSG00000138378.19	STAT4	0.39535	0.0162499	0.070939	1	1	NPM1(3)_T	0	1
ENSG00000259468.1		0.39532	0.129112	0.30357	0.621212121212121	0.481865284974093	NPM1(3)_T	0	0
ENSG00000126785.13	RHOJ	0.39529	0.321308	0.54144	0.545454545454545	0.468911917098446	NPM1(3)_T	0	0
ENSG00000259365.1		0.39528	0.0784606	0.21659	0.621212121212121	0.588082901554404	NPM1(3)_T	0	0
ENSG00000198826.11	ARHGAP11A	0.39516	0.000253609	0.0027425	1	1	NPM1(3)_T	0	0
ENSG00000271996.1		0.39514	0.00471934	0.027974	0.984848484848485	0.937823834196891	NPM1(3)_T	0	0
ENSG00000136878.14	USP20	0.3951	3.75098e-09	1.8437e-07	1	1	NPM1(3)_T	0	0
ENSG00000234883.6	MIR155HG	0.39491	0.00761167	0.040247	1	1	NPM1(3)_T	0	0
ENSG00000243290.3	IGKV1-12	0.39489	0.066209	0.19304	0.984848484848485	0.976683937823834	NPM1(3)_T	0	0
ENSG00000113319.13	RASGRF2	0.39486	0.0119035	0.056245	1	1	NPM1(3)_T	0	0
ENSG00000275131.3	PDE4DIPP2	0.39483	0.000662272	0.0059502	1	0.998272884283247	NPM1(3)_T	0	0
ENSG00000188191.15	PRKAR1B	0.3948	4.13919e-05	0.00060715	1	1	NPM1(3)_T	0	0
ENSG00000182791.5	CCDC87	0.39478	0.0110005	0.053011	1	0.940414507772021	NPM1(3)_T	0	0
ENSG00000127863.16	TNFRSF19	0.39473	0.136353	0.31474	0.96969696969697	0.949913644214162	NPM1(3)_T	0	0
ENSG00000174628.16	IQCK	0.39471	1.89013e-05	0.00031351	1	0.999136442141623	NPM1(3)_T	0	0
ENSG00000162551.14	ALPL	0.39462	0.148337	0.33281	1	0.983592400690846	NPM1(3)_T	1	0
ENSG00000206129.4	LINC03069	0.39459	0.429487		0.272727272727273	0.18566493955095	NPM1(3)_T	0	0
ENSG00000251279.1	SMIM15-AS1	0.3945	0.00409812	0.025057	0.96969696969697	0.932642487046632	NPM1(3)_T	0	0
ENSG00000165028.12	NIPSNAP3B	0.39447	3.466e-05	0.00052473	1	1	NPM1(3)_T	0	0
ENSG00000186564.6	FOXD2	0.39445	0.0110791	0.053251	0.984848484848485	0.98013816925734	NPM1(3)_T	0	1
ENSG00000228882.1	CICP9	0.3944	0.0628905	0.18634	0.757575757575758	0.700345423143351	NPM1(3)_T	0	0
ENSG00000132141.14	CCT6B	0.39436	0.000211833	0.0023711	1	1	NPM1(3)_T	0	0
ENSG00000233427.1		0.39432	0.00855491	0.043928	0.939393939393939	0.879965457685665	NPM1(3)_T	0	0
ENSG00000270424.1		0.39422	0.0133919	0.061444	0.954545454545455	0.89119170984456	NPM1(3)_T	0	0
ENSG00000237943.7	PRKCQ-AS1	0.39418	0.000110846	0.0013836	1	1	NPM1(3)_T	0	0
ENSG00000197888.2	UGT2B17	0.394	0.188645	0.39064	0.666666666666667	0.552677029360967	NPM1(3)_T	0	0
ENSG00000259594.6		0.394	0.262808	0.47916	0.484848484848485	0.507772020725389	NPM1(3)_T	0	0
ENSG00000216915.2	GPR89P	0.39393	0.0578268	0.17612	0.909090909090909	0.805699481865285	NPM1(3)_T	0	0
ENSG00000122188.13	LAX1	0.39389	0.00507824	0.029621	1	0.999136442141623	NPM1(3)_T	0	0
ENSG00000187166.1	H1-7	0.39387	0.0145758	0.065388	0.924242424242424	0.910189982728843	NPM1(3)_T	0	0
ENSG00000224976.2	PARP4P2	0.39387	0.0567766	0.17362	0.984848484848485	0.976683937823834	NPM1(3)_T	0	0
ENSG00000262098.1		0.39386	0.00996249	0.049226	1	0.961139896373057	NPM1(3)_T	0	0
ENSG00000229743.4	LINC01159	0.39385	0.412152	0.62787	0.424242424242424	0.244386873920553	NPM1(3)_T	0	0
ENSG00000229608.1	GOLGA2P4	0.39383	0.172991	0.36853	0.545454545454545	0.535405872193437	NPM1(3)_T	0	0
ENSG00000277879.1		0.3938	0.00225985	0.015739	1	0.999136442141623	NPM1(3)_T	0	0
ENSG00000157601.14	MX1	0.39377	0.0493821	0.15734	1	1	NPM1(3)_T	0	0
ENSG00000224907.1	RPL21P91	0.39373	0.419303	0.6338	0.303030303030303	0.215025906735751	NPM1(3)_T	0	0
ENSG00000211905.1	IGHJ1	0.3937	0.106783	0.26805	0.863636363636364	0.783246977547496	NPM1(3)_T	0	0
ENSG00000258404.1	LINC02320	0.3935	0.157377	0.34622	0.606060606060606	0.579447322970639	NPM1(3)_T	0	0
ENSG00000279746.1		0.39347	0.41151	0.62733	0.136363636363636	0.230569948186528	NPM1(3)_T	0	0
ENSG00000155755.19	TMEM237	0.3933	1.481e-06	3.6508e-05	1	0.999136442141623	NPM1(3)_T	0	0
ENSG00000280012.2	RPL23AP61	0.39329	0.103336	0.26246	0.727272727272727	0.716753022452504	NPM1(3)_T	0	0
ENSG00000220771.2	BOLA2P3	0.39327	0.0498054	0.1583	0.924242424242424	0.884283246977547	NPM1(3)_T	0	0
ENSG00000138271.6	GPR87	0.39324	0.220964	0.43082	0.681818181818182	0.585492227979275	NPM1(3)_T	0	0
ENSG00000213928.9	IRF9	0.3932	0.000349552	0.0035752	1	1	NPM1(3)_T	0	1
ENSG00000249690.1		0.39317	0.101534	0.25936	0.818181818181818	0.713298791018998	NPM1(3)_T	0	0
ENSG00000227242.4		0.39316	0.207657	0.4146	0.878787878787879	0.848013816925734	NPM1(3)_T	0	0
ENSG00000256508.2	MRGPRF-AS1	0.3931	0.309508	0.52867	0.636363636363636	0.396373056994819	NPM1(3)_T	0	0
ENSG00000259162.1		0.39304	0.108884	0.2716	0.909090909090909	0.882556131260794	NPM1(3)_T	0	0
ENSG00000180096.12	SEPTIN1	0.39301	0.000629566	0.0057229	1	1	NPM1(3)_T	0	0
ENSG00000225499.1	RPL15P4	0.39298	0.305915	0.52536	0.363636363636364	0.378238341968912	NPM1(3)_T	0	0
ENSG00000236733.1		0.39279	0.279889	0.4976	0.454545454545455	0.304835924006908	NPM1(3)_T	0	0
ENSG00000180871.8	CXCR2	0.39276	0.0469239	0.15188	1	0.993955094991364	NPM1(3)_T	0	0
ENSG00000276036.1	RNA5SP440	0.39272	0.194699	0.39837	0.515151515151515	0.379965457685665	NPM1(3)_T	0	0
ENSG00000230772.1	VN1R108P	0.39262	0.0462395	0.15019	0.803030303030303	0.776338514680484	NPM1(3)_T	0	0
ENSG00000274001.1		0.39261	0.00209286	0.01484	0.96969696969697	0.96545768566494	NPM1(3)_T	0	0
ENSG00000285585.1		0.39254	0.170303	0.36485	0.454545454545455	0.342832469775475	NPM1(3)_T	0	0
ENSG00000104341.17	LAPTM4B	0.39251	0.036957	0.12859	1	1	NPM1(3)_T	0	0
ENSG00000283360.1		0.39246	0.0026575	0.017867	0.984848484848485	0.972366148531952	NPM1(3)_T	0	0
ENSG00000258766.1	DIO2-AS1	0.39243	0.137109	0.31597	0.606060606060606	0.484455958549223	NPM1(3)_T	0	0
ENSG00000232144.1	PSAT1P2	0.39229	0.330691	0.55117	0.348484848484849	0.255613126079447	NPM1(3)_T	0	0
ENSG00000214243.3		0.39227	0.00389269	0.024034	1	0.958549222797927	NPM1(3)_T	0	0
ENSG00000162733.19	DDR2	0.39226	0.0332291	0.11894	1	0.993091537132988	NPM1(3)_T	1	1
ENSG00000277740.1		0.39221	0.188627	0.39062	0.560606060606061	0.578583765112263	NPM1(3)_T	0	0
ENSG00000277678.1	RNU1-153P	0.39218	0.0539763	0.16759	0.772727272727273	0.752158894645941	NPM1(3)_T	0	0
ENSG00000222028.5	PSMB11	0.39215	0.280294	0.49803	0.333333333333333	0.303108808290155	NPM1(3)_T	0	0
ENSG00000231741.2		0.39215	0.0279888	0.10538	0.96969696969697	0.873056994818653	NPM1(3)_T	0	0
ENSG00000242852.7	ZNF709	0.39213	0.00161702	0.012164	1	0.986183074265976	NPM1(3)_T	0	1
ENSG00000166492.9	FAM86GP	0.39207	0.058583	0.17774	0.924242424242424	0.838514680483592	NPM1(3)_T	0	0
ENSG00000201533.1	RN7SKP237	0.39192	0.0175227	0.075125	0.878787878787879	0.862694300518135	NPM1(3)_T	0	0
ENSG00000226007.3	FAM88F	0.39189	0.019954	0.082513	0.954545454545455	0.867012089810017	NPM1(3)_T	0	0
ENSG00000198881.10	ASB12	0.39184	0.0081234	0.042252	0.96969696969697	0.922279792746114	NPM1(3)_T	0	0
ENSG00000287071.1	CDRT15P4	0.39184	0.22597	0.43671	0.46969696969697	0.439550949913644	NPM1(3)_T	0	0
ENSG00000203645.2	LINC00501	0.39176	0.0236894	0.093527	0.924242424242424	0.818652849740933	NPM1(3)_T	0	0
ENSG00000269050.1		0.39144	0.00381107	0.023665	0.924242424242424	0.915371329879102	NPM1(3)_T	0	0
ENSG00000228133.3		0.39143	0.224933	0.43548	0.5	0.411053540587219	NPM1(3)_T	0	0
ENSG00000251532.1		0.3914	0.1687	0.36258	0.651515151515151	0.525043177892919	NPM1(3)_T	0	0
ENSG00000170289.12	CNGB3	0.39134	0.0184008	0.077753	0.96969696969697	0.933506044905009	NPM1(3)_T	0	0
ENSG00000158023.10	CFAP251	0.39133	0.00571859	0.032475	1	0.999136442141623	NPM1(3)_T	0	0
ENSG00000238365.3	RNU7-57P	0.3913	0.0126178	0.058778	0.984848484848485	0.867875647668394	NPM1(3)_T	0	0
ENSG00000198018.7	ENTPD7	0.39121	4.26628e-05	0.00062211	1	1	NPM1(3)_T	1	0
ENSG00000166800.10	LDHAL6A	0.39105	0.0112478	0.053908	1	0.974093264248705	NPM1(3)_T	0	0
ENSG00000027075.15	PRKCH	0.39089	0.00112745	0.009119	1	1	NPM1(3)_T	0	1
ENSG00000144152.13	FBLN7	0.39081	0.0295355	0.10936	1	0.971502590673575	NPM1(3)_T	0	0
ENSG00000127328.22	RAB3IP	0.39079	0.000698935	0.0062254	1	1	NPM1(3)_T	0	0
ENSG00000258753.1		0.39077	0.212657	0.42114	0.560606060606061	0.543177892918826	NPM1(3)_T	0	0
ENSG00000262038.1		0.39077	0.120037	0.28943	0.727272727272727	0.599309153713299	NPM1(3)_T	0	0
ENSG00000237373.1	BRWD1-IT1	0.39076	0.0538086	0.16719	0.924242424242424	0.783246977547496	NPM1(3)_T	0	0
ENSG00000179270.7	PCARE	0.39064	0.221474	0.4314	0.5	0.440414507772021	NPM1(3)_T	0	0
ENSG00000262332.1		0.39055	0.0517094	0.16263	0.863636363636364	0.750431778929188	NPM1(3)_T	0	0
ENSG00000273394.1		0.39045	0.0159634	0.069955	0.878787878787879	0.849740932642487	NPM1(3)_T	0	0
ENSG00000197978.9	GOLGA6L9	0.39037	0.00668341	0.036535	1	0.996545768566494	NPM1(3)_T	0	0
ENSG00000257642.1	C12orf75-AS1	0.39035	0.166769	0.36012	0.46969696969697	0.457685664939551	NPM1(3)_T	0	0
ENSG00000285486.1		0.39028	0.155894	0.34407	0.803030303030303	0.756476683937824	NPM1(3)_T	0	0
ENSG00000123405.14	NFE2	0.39016	0.000551459	0.0051635	1	1	NPM1(3)_T	0	1
ENSG00000211965.4	IGHV3-49	0.39014	0.0776196	0.21502	1	0.979274611398964	NPM1(3)_T	0	0
ENSG00000118520.15	ARG1	0.39012	0.0346664	0.12282	1	1	NPM1(3)_T	0	0
ENSG00000124568.12	SLC17A1	0.39009	0.293123	0.51187	0.393939393939394	0.35405872193437	NPM1(3)_T	0	0
ENSG00000259845.1	HERC2P10	0.39006	0.00336662	0.021485	1	0.999136442141623	NPM1(3)_T	0	0
ENSG00000018699.13	TTC27	0.38994	0.000120123	0.0014851	1	1	NPM1(3)_T	0	0
ENSG00000275710.1		0.38992	0.267934		0.378787878787879	0.263385146804836	NPM1(3)_T	0	0
ENSG00000079263.19	SP140	0.38987	0.00595376	0.033489	1	1	NPM1(3)_T	0	1
ENSG00000200087.1	SNORA73B	0.38985	0.023282	0.092266	1	1	NPM1(3)_T	0	0
ENSG00000272196.2		0.38983	0.0941066	0.24611	0.939393939393939	0.931778929188256	NPM1(3)_T	0	0
ENSG00000170835.16	CEL	0.38979	0.00165232	0.012367	1	0.999136442141623	NPM1(3)_T	0	0
ENSG00000078900.15	TP73	0.38973	0.0476423	0.15352	1	0.991364421416235	NPM1(3)_T	0	1
ENSG00000274349.4	ZNF658	0.38965	0.00159946	0.012056	1	0.987910189982729	NPM1(3)_T	0	1
ENSG00000287630.1		0.3896	0.226151	0.437	0.651515151515151	0.567357512953368	NPM1(3)_T	0	0
ENSG00000261008.7	LINC01572	0.38954	4.00607e-05	0.00059064	1	0.999136442141623	NPM1(3)_T	0	0
ENSG00000287932.1		0.38952	0.0356308	0.12529	0.984848484848485	0.96545768566494	NPM1(3)_T	0	0
ENSG00000276030.1		0.38948	0.0156847	0.069056	0.939393939393939	0.856649395509499	NPM1(3)_T	0	0
ENSG00000250053.1	RARRES2P4	0.38945	0.0975323	0.25263	0.651515151515151	0.53713298791019	NPM1(3)_T	0	0
ENSG00000173698.18	ADGRG2	0.38941	0.000643618	0.005823	1	0.996545768566494	NPM1(3)_T	0	0
ENSG00000249572.1	TARS1-DT	0.38938	0.000867301	0.0073722	1	0.995682210708117	NPM1(3)_T	0	0
ENSG00000164093.17	PITX2	0.38926	0.30185	0.52109	0.439393939393939	0.364421416234888	NPM1(3)_T	0	1
ENSG00000178789.9	CD300LB	0.38922	0.0312473	0.11377	1	0.999136442141623	NPM1(3)_T	0	0
ENSG00000260583.1		0.38912	0.0175197	0.07512	1	0.961139896373057	NPM1(3)_T	0	0
ENSG00000256188.3	TAS2R30	0.38906	0.0350369	0.12372	0.984848484848485	0.951640759930915	NPM1(3)_T	0	0
ENSG00000259598.1		0.38906	0.100714	0.25785	0.909090909090909	0.756476683937824	NPM1(3)_T	0	0
ENSG00000183722.9	LHFPL6	0.38905	0.0524235	0.16417	1	0.990500863557858	NPM1(3)_T	0	0
ENSG00000235214.1	FAM83C-AS1	0.38897	0.121971	0.29255	0.545454545454545	0.461139896373057	NPM1(3)_T	0	0
ENSG00000287249.1		0.38897	0.00365645	0.022916	0.96969696969697	0.901554404145078	NPM1(3)_T	0	0
ENSG00000160062.15	ZBTB8A	0.38882	0.00651565	0.035857	1	1	NPM1(3)_T	0	1
ENSG00000273355.1		0.38867	0.0102456	0.050273	0.984848484848485	0.878238341968912	NPM1(3)_T	0	0
ENSG00000172985.11	SH3RF3	0.38842	0.0273949	0.10384	1	0.999136442141623	NPM1(3)_T	0	0
ENSG00000286312.1		0.38832	0.0255703	0.098901	0.96969696969697	0.859240069084629	NPM1(3)_T	0	0
ENSG00000279278.1		0.38828	0.00770194	0.040606	1	0.994818652849741	NPM1(3)_T	0	0
ENSG00000173862.3		0.38827	0.0432554	0.1434	0.803030303030303	0.7426597582038	NPM1(3)_T	0	0
ENSG00000286672.1		0.38822	0.00208757	0.014816	1	0.993091537132988	NPM1(3)_T	0	0
ENSG00000280997.1	CCAT2	0.38815	0.234266	0.44672	0.53030303030303	0.468911917098446	NPM1(3)_T	0	0
ENSG00000166016.6	ABTB2	0.38814	0.00356055	0.022435	1	1	NPM1(3)_T	0	0
ENSG00000165240.20	ATP7A	0.38813	1.94374e-06	4.5648e-05	1	1	NPM1(3)_T	0	0
ENSG00000285611.2		0.38812	0.200627	0.40586	0.515151515151515	0.417962003454231	NPM1(3)_T	0	0
ENSG00000089091.16	DZANK1	0.38809	6.36137e-08	2.3063e-06	1	1	NPM1(3)_T	0	0
ENSG00000259274.1		0.38807	0.00803505	0.041896	0.954545454545455	0.892055267702936	NPM1(3)_T	0	0
ENSG00000184224.3	NDUFV1-DT	0.38803	0.0578644	0.17616	0.863636363636364	0.726252158894646	NPM1(3)_T	0	0
ENSG00000238005.4	LNCATV	0.38801	0.00100679	0.0083057	1	1	NPM1(3)_T	0	0
ENSG00000068971.14	PPP2R5B	0.388	7.45874e-05	0.0010018	1	0.999136442141623	NPM1(3)_T	0	1
ENSG00000279249.3		0.38799	0.0529997	0.16539	1	0.866148531951641	NPM1(3)_T	0	0
ENSG00000272144.1		0.38797	0.000480938	0.0046238	1	0.99740932642487	NPM1(3)_T	0	0
ENSG00000267353.1		0.38793	0.0106173	0.051613	0.96969696969697	0.914507772020725	NPM1(3)_T	0	0
ENSG00000136859.10	ANGPTL2	0.38786	0.153528	0.3406	0.878787878787879	0.828151986183074	NPM1(3)_T	1	0
ENSG00000266803.1		0.38763	0.167232	0.36073	0.5	0.426597582037997	NPM1(3)_T	0	0
ENSG00000277866.1		0.38759	0.340768		0.348484848484849	0.241796200345423	NPM1(3)_T	0	0
ENSG00000219074.1	SOD1P1	0.38753	0.241857	0.45538	0.393939393939394	0.347150259067358	NPM1(3)_T	0	0
ENSG00000125731.13	SH2D3A	0.38745	0.000735732	0.0064813	1	1	NPM1(3)_T	0	0
ENSG00000270281.1		0.38745	0.192517	0.39572	0.545454545454545	0.558721934369603	NPM1(3)_T	0	0
ENSG00000135314.12	KHDC1	0.38743	0.000861023	0.0073344	1	0.998272884283247	NPM1(3)_T	0	0
ENSG00000277327.1	SPDYE20P	0.38721	0.0625807	0.18562	0.833333333333333	0.673575129533679	NPM1(3)_T	0	0
ENSG00000287623.1		0.38711	0.413804	0.62927	0.454545454545455	0.376511226252159	NPM1(3)_T	0	0
ENSG00000268438.1	BNIP3P27	0.38709	0.0012841	0.01013	1	0.976683937823834	NPM1(3)_T	0	0
ENSG00000178301.4	AQP11	0.38708	1.35151e-05	0.0002376	1	0.998272884283247	NPM1(3)_T	0	0
ENSG00000196659.10	TTC30B	0.38699	2.40233e-05	0.00038635	1	0.998272884283247	NPM1(3)_T	0	0
ENSG00000233621.2	ZC3H12A-DT	0.38695	3.18658e-05	0.00048845	1	0.999136442141623	NPM1(3)_T	0	0
ENSG00000223872.2		0.38683	0.216102	0.42521	0.681818181818182	0.459412780656304	NPM1(3)_T	0	0
ENSG00000206987.1		0.3868	0.0562798	0.17253	0.848484848484849	0.750431778929188	NPM1(3)_T	0	0
ENSG00000229723.1	LINC01054	0.38668	0.146443	0.32995	0.636363636363636	0.493091537132988	NPM1(3)_T	0	0
ENSG00000151778.11	SERP2	0.38645	0.0338412	0.12062	0.96969696969697	0.948186528497409	NPM1(3)_T	0	0
ENSG00000228915.3	OR7E128P	0.38645	0.0137179	0.062555	0.984848484848485	0.958549222797927	NPM1(3)_T	0	0
ENSG00000198131.14	ZNF544	0.38637	0.000541648	0.0050906	1	1	NPM1(3)_T	0	1
ENSG00000230131.6	LINC02641	0.38632	0.0486205	0.15579	0.984848484848485	0.921416234887737	NPM1(3)_T	0	0
ENSG00000202358.1	RNU6-652P	0.38628	0.00821033	0.042616	1	0.948186528497409	NPM1(3)_T	0	0
ENSG00000241652.3	RN7SL253P	0.38619	0.0973055	0.25218	0.696969696969697	0.646804835924007	NPM1(3)_T	0	0
ENSG00000223142.1	RN7SKP252	0.38616	0.293748	0.51243	0.424242424242424	0.330742659758204	NPM1(3)_T	0	0
ENSG00000263432.2	RN7SL689P	0.3861	0.273076	0.49023	0.378787878787879	0.33419689119171	NPM1(3)_T	0	0
ENSG00000149742.10	SLC22A9	0.38598	0.269525	0.48634	0.454545454545455	0.406735751295337	NPM1(3)_T	0	0
ENSG00000196981.4	WDR5B	0.38596	4.79156e-05	0.00068951	1	0.999136442141623	NPM1(3)_T	0	0
ENSG00000280367.1		0.38588	0.0268393	0.10229	0.984848484848485	0.960276338514681	NPM1(3)_T	0	0
ENSG00000226318.1	RPS3AP38	0.38577	0.0261391	0.1004	0.939393939393939	0.941278065630397	NPM1(3)_T	0	0
ENSG00000250374.4	TRIM75	0.38574	0.1008	0.25797	0.803030303030303	0.629533678756477	NPM1(3)_T	0	0
ENSG00000160868.15	CYP3A4	0.38572	0.0332164	0.11892	0.939393939393939	0.898100172711572	NPM1(3)_T	0	0
ENSG00000173811.11	CCDC13-AS1	0.3857	0.000271347	0.0029046	1	0.974093264248705	NPM1(3)_T	0	0
ENSG00000240403.5	KIR3DL2	0.38565	0.0261512	0.10043	0.984848484848485	0.987910189982729	NPM1(3)_T	0	0
ENSG00000253980.1		0.38565	0.125524	0.29838	0.803030303030303	0.711571675302245	NPM1(3)_T	0	0
ENSG00000211942.3	IGHV3-13	0.38558	0.0923472	0.24286	0.939393939393939	0.943868739205527	NPM1(3)_T	0	0
ENSG00000229358.3	DPY19L1P1	0.3855	0.000195957	0.0022223	1	1	NPM1(3)_T	0	0
ENSG00000237914.5	SIRPG-AS1	0.38536	0.0893695	0.2373	0.909090909090909	0.857512953367876	NPM1(3)_T	0	0
ENSG00000246225.7		0.38532	0.00396908	0.024442	0.984848484848485	0.973229706390328	NPM1(3)_T	0	0
ENSG00000228955.2	RPL7AP82	0.38527	0.000941883	0.007878	1	0.998272884283247	NPM1(3)_T	0	0
ENSG00000222092.1	RNU6-908P	0.38519	0.178127	0.3761	0.651515151515151	0.581174438687392	NPM1(3)_T	0	0
ENSG00000171478.7	SPACA5B	0.38511	0.325106		0.303030303030303	0.246113989637306	NPM1(3)_T	0	0
ENSG00000181511.5	GLRX5P1	0.38508	0.0744666	0.20898	0.803030303030303	0.689982728842833	NPM1(3)_T	0	0
ENSG00000047457.14	CP	0.38502	0.070595	0.2016	1	0.995682210708117	NPM1(3)_T	1	0
ENSG00000268545.1	VN1R107P	0.38489	0.0247268	0.096471	0.909090909090909	0.859240069084629	NPM1(3)_T	0	0
ENSG00000274841.1		0.38485	0.0832799	0.22598	0.863636363636364	0.775474956822107	NPM1(3)_T	0	0
ENSG00000241755.1	IGKV1-9	0.38481	0.0605024	0.18166	1	0.985319516407599	NPM1(3)_T	0	0
ENSG00000211877.1	TRAJ12	0.38479	0.178351	0.37642	0.666666666666667	0.563903281519862	NPM1(3)_T	0	0
ENSG00000224786.2	CETN4P	0.38476	0.0134301	0.061584	1	0.92832469775475	NPM1(3)_T	0	0
ENSG00000218358.2	RAET1K	0.38471	0.0864063	0.23187	0.712121212121212	0.693436960276338	NPM1(3)_T	0	0
ENSG00000287390.1		0.38462	0.294594	0.51322	0.363636363636364	0.324697754749568	NPM1(3)_T	0	0
ENSG00000197536.11	IRF1-AS1	0.38451	0.000205463	0.0023166	1	0.999136442141623	NPM1(3)_T	0	0
ENSG00000235721.1		0.38438	0.391891		0.303030303030303	0.203799654576857	NPM1(3)_T	0	0
ENSG00000252444.1	RNU6-344P	0.38438	0.187333	0.38898	0.666666666666667	0.562176165803109	NPM1(3)_T	0	0
ENSG00000286313.1		0.38437	0.0110742	0.053251	1	0.989637305699482	NPM1(3)_T	0	0
ENSG00000197632.9	SERPINB2	0.38431	0.167452	0.3609	1	0.991364421416235	NPM1(3)_T	1	0
ENSG00000267152.1		0.38422	0.020589	0.084272	0.893939393939394	0.924870466321243	NPM1(3)_T	0	0
ENSG00000147145.12	LPAR4	0.38418	0.0187433	0.078803	1	0.996545768566494	NPM1(3)_T	0	0
ENSG00000264371.1	MIR4425	0.38413	0.29756	0.51639	0.560606060606061	0.42314335060449	NPM1(3)_T	0	0
ENSG00000213612.3	FAM220CP	0.38404	0.0742985	0.20865	0.909090909090909	0.819516407599309	NPM1(3)_T	0	0
ENSG00000184307.16	ZDHHC23	0.38399	0.00063319	0.0057467	1	1	NPM1(3)_T	1	0
ENSG00000235629.1	LINC02922	0.38395	0.0500288	0.15876	0.833333333333333	0.721070811744387	NPM1(3)_T	0	0
ENSG00000243483.1	DNAJB1P2	0.38394	0.123288	0.2946	0.515151515151515	0.5	NPM1(3)_T	0	0
ENSG00000258116.1	PPIAP45	0.38394	0.251614	0.46669	0.545454545454545	0.454231433506045	NPM1(3)_T	0	0
ENSG00000242759.8	LINC00882	0.38391	0.0653918	0.19142	0.924242424242424	0.802245250431779	NPM1(3)_T	0	0
ENSG00000227855.3	DPY19L2P3	0.38389	6.28729e-05	0.00086541	1	0.998272884283247	NPM1(3)_T	0	0
ENSG00000226022.1		0.38378	0.549258	0.73663	0.287878787878788	0.164939550949914	NPM1(3)_T	0	0
ENSG00000287698.1		0.38358	0.0275565	0.10431	0.96969696969697	0.924870466321243	NPM1(3)_T	0	0
ENSG00000114279.13	FGF12	0.38353	0.392667	0.611	0.424242424242424	0.366148531951641	NPM1(3)_T	0	0
ENSG00000239975.2	IGKV1D-33	0.38342	0.168069	0.36173	0.833333333333333	0.778929188255613	NPM1(3)_T	0	0
ENSG00000231672.8	DIRC3	0.38339	0.0275544	0.10431	0.954545454545455	0.963730569948187	NPM1(3)_T	0	0
ENSG00000241961.1	RPL17P31	0.38337	0.169883	0.36421	0.590909090909091	0.513816925734024	NPM1(3)_T	0	0
ENSG00000287580.1		0.38337	0.00104035	0.0085294	1	0.989637305699482	NPM1(3)_T	0	0
ENSG00000089177.19	KIF16B	0.38327	0.0011134	0.0090271	1	1	NPM1(3)_T	0	0
ENSG00000279065.1		0.3832	0.322849	0.54283	0.5	0.392918825561313	NPM1(3)_T	0	0
ENSG00000137720.8	CFAP68	0.38318	6.77432e-06	0.00013299	1	1	NPM1(3)_T	0	0
ENSG00000287543.1		0.38317	0.00683441	0.037173	0.984848484848485	0.98013816925734	NPM1(3)_T	0	0
ENSG00000229893.2	TAX1BP1-AS1	0.38294	0.00685122	0.037224	0.96969696969697	0.914507772020725	NPM1(3)_T	0	0
ENSG00000185130.5	H2BC13	0.38289	0.0310807	0.11345	1	0.993955094991364	NPM1(3)_T	0	0
ENSG00000136213.10	CHST12	0.3828	0.00118718	0.0095083	1	1	NPM1(3)_T	1	0
ENSG00000207622.1	MIR619	0.3826	0.130096	0.30521	0.666666666666667	0.664075993091537	NPM1(3)_T	0	0
ENSG00000234835.1	PHB1P13	0.38256	0.198108	0.40275	0.53030303030303	0.40587219343696	NPM1(3)_T	0	0
ENSG00000244607.7	CCDC13	0.38245	0.000222385	0.0024665	1	0.981865284974093	NPM1(3)_T	0	0
ENSG00000250878.3	METTL21EP	0.38238	0.0146918	0.065735	0.909090909090909	0.893782383419689	NPM1(3)_T	0	0
ENSG00000263793.1	MIR3115	0.38219	0.187025	0.38853	0.454545454545455	0.379965457685665	NPM1(3)_T	0	0
ENSG00000270574.1		0.38212	0.0246468	0.096274	0.96969696969697	0.924006908462867	NPM1(3)_T	0	0
ENSG00000054179.12	ENTPD2	0.382	0.124806	0.2972	0.893939393939394	0.846286701208981	NPM1(3)_T	1	0
ENSG00000233143.2	DIRC3-AS1	0.38198	0.15031	0.33569	0.954545454545455	0.797927461139896	NPM1(3)_T	0	0
ENSG00000257803.2	PIGAP1	0.38194	0.0936091	0.24522	0.878787878787879	0.786701208981002	NPM1(3)_T	0	0
ENSG00000157111.13	TMEM171	0.38192	0.168315	0.36206	0.666666666666667	0.593264248704663	NPM1(3)_T	0	0
ENSG00000242390.1	RPL6P9	0.3819	0.252117		0.393939393939394	0.291018998272884	NPM1(3)_T	0	0
ENSG00000205572.10	SERF1B	0.38186	5.39821e-05	0.00076074	1	0.992227979274611	NPM1(3)_T	0	0
ENSG00000265333.1	MIR3137	0.38169	0.255183	0.4705	0.424242424242424	0.322107081174439	NPM1(3)_T	0	0
ENSG00000113356.13	POLR3G	0.38166	1.80403e-06	4.2919e-05	1	1	NPM1(3)_T	0	0
ENSG00000279465.1		0.38164	0.0542528	0.16823	0.909090909090909	0.85146804835924	NPM1(3)_T	0	0
ENSG00000277759.1	MIR6719	0.38163	0.00697934	0.037763	0.954545454545455	0.927461139896373	NPM1(3)_T	0	0
ENSG00000253311.3	LINC01847	0.38156	0.445828	0.65654	0.257575757575758	0.204663212435233	NPM1(3)_T	0	0
ENSG00000271270.7	TMCC1-DT	0.38155	0.00376109	0.023423	1	1	NPM1(3)_T	0	0
ENSG00000239122.1	RNU2-11P	0.38154	0.145081	0.32783	0.53030303030303	0.542314335060449	NPM1(3)_T	0	0
ENSG00000216990.2	HSPD1P10	0.3815	0.0237231	0.093603	0.833333333333333	0.829015544041451	NPM1(3)_T	0	0
ENSG00000260460.1		0.3815	0.105101	0.26535	0.696969696969697	0.553540587219344	NPM1(3)_T	0	0
ENSG00000232098.3	ZNF584-DT	0.38143	2.84089e-06	6.314e-05	1	1	NPM1(3)_T	0	0
ENSG00000044524.11	EPHA3	0.38132	0.445662	0.6564	0.424242424242424	0.458549222797927	NPM1(3)_T	1	0
ENSG00000151287.17	TEX30	0.38131	0.000112568	0.0014034	1	1	NPM1(3)_T	0	0
ENSG00000272274.2	LINC00551	0.38131	0.00910591	0.045959	0.96969696969697	0.883419689119171	NPM1(3)_T	0	0
ENSG00000229696.1	KARS1P1	0.38114	0.112044	0.27686	0.696969696969697	0.673575129533679	NPM1(3)_T	0	0
ENSG00000230561.4	CCDC192	0.38113	0.0241567	0.094867	0.939393939393939	0.958549222797927	NPM1(3)_T	0	0
ENSG00000153093.20	ACOXL	0.38112	0.00569578	0.032373	1	0.990500863557858	NPM1(3)_T	0	0
ENSG00000172878.14	METAP1D	0.38096	4.80549e-05	0.00069102	1	1	NPM1(3)_T	0	0
ENSG00000165507.9	DEPP1	0.38086	0.028498	0.10666	1	0.998272884283247	NPM1(3)_T	0	0
ENSG00000249487.7	LINC01586	0.38079	0.0630025	0.1866	0.863636363636364	0.708981001727116	NPM1(3)_T	0	0
ENSG00000237953.1	RPS13P5	0.3807	0.0382531	0.13176	0.863636363636364	0.746977547495682	NPM1(3)_T	0	0
ENSG00000279164.1		0.38069	0.083771	0.22691	0.96969696969697	0.905008635578584	NPM1(3)_T	0	0
ENSG00000166569.8	CPLX4	0.38061	0.238575	0.45187	0.454545454545455	0.392918825561313	NPM1(3)_T	0	0
ENSG00000203364.2		0.38052	0.341966	0.56283	0.409090909090909	0.337651122625216	NPM1(3)_T	0	0
ENSG00000243316.7	GUCY2GP	0.38049	0.16776	0.36137	0.590909090909091	0.508635578583765	NPM1(3)_T	0	0
ENSG00000188761.13	BCL2L15	0.38037	0.00416208	0.025351	1	0.998272884283247	NPM1(3)_T	0	0
ENSG00000119862.13	LGALSL	0.38034	0.0448272	0.14704	1	0.999136442141623	NPM1(3)_T	0	0
ENSG00000287688.1		0.38033	0.00110594	0.0089736	1	0.986183074265976	NPM1(3)_T	0	0
ENSG00000164294.14	GPX8	0.38028	0.312934	0.53217	0.636363636363636	0.584628670120898	NPM1(3)_T	0	0
ENSG00000275805.1		0.38023	0.119747	0.28906	0.878787878787879	0.758203799654577	NPM1(3)_T	0	0
ENSG00000203724.11	C1orf53	0.38015	0.0134466	0.061625	0.984848484848485	0.954231433506045	NPM1(3)_T	0	0
ENSG00000217231.2		0.38008	0.0754822	0.21086	0.878787878787879	0.835060449050086	NPM1(3)_T	0	0
ENSG00000026751.17	SLAMF7	0.38007	0.0165572	0.071983	1	0.998272884283247	NPM1(3)_T	1	0
ENSG00000276505.1		0.38007	0.00839787	0.043321	0.96969696969697	0.918825561312608	NPM1(3)_T	0	0
ENSG00000186583.12	SPATC1	0.38	0.0380032	0.13114	1	0.986183074265976	NPM1(3)_T	0	0
ENSG00000267886.1		0.37998	0.0198339	0.082177	1	0.936096718480138	NPM1(3)_T	0	0
ENSG00000271119.1	LINC03067	0.37998	0.00780185	0.040999	1	0.974956822107081	NPM1(3)_T	0	0
ENSG00000211952.3	IGHV4-28	0.37997	0.10011	0.25703	0.893939393939394	0.898963730569948	NPM1(3)_T	0	0
ENSG00000211976.2	IGHV3-73	0.37976	0.0729876	0.20623	0.984848484848485	0.974956822107081	NPM1(3)_T	0	0
ENSG00000260733.1		0.37975	0.153698	0.34083	0.681818181818182	0.590673575129534	NPM1(3)_T	0	0
ENSG00000211764.1	TRBJ2-1	0.37973	0.0766826	0.21314	0.939393939393939	0.932642487046632	NPM1(3)_T	0	0
ENSG00000224596.8	ZMIZ1-AS1	0.3797	0.00228293	0.015864	1	0.995682210708117	NPM1(3)_T	0	0
ENSG00000130167.14	TSPAN16	0.37968	0.0106548	0.051762	1	0.995682210708117	NPM1(3)_T	0	0
ENSG00000287496.1		0.37967	0.0450959	0.14761	0.787878787878788	0.753022452504318	NPM1(3)_T	0	0
ENSG00000272516.1		0.3796	0.111907	0.27671	0.681818181818182	0.621761658031088	NPM1(3)_T	0	0
ENSG00000276832.2	CDRT15P6	0.37955	0.0163418	0.071237	0.984848484848485	0.971502590673575	NPM1(3)_T	0	0
ENSG00000197467.16	COL13A1	0.37943	0.109127	0.272	0.848484848484849	0.784110535405872	NPM1(3)_T	0	0
ENSG00000007372.24	PAX6	0.37942	0.0625753	0.18562	0.939393939393939	0.842832469775475	NPM1(3)_T	0	1
ENSG00000268081.1		0.3793	0.0549669	0.16978	0.954545454545455	0.915371329879102	NPM1(3)_T	0	0
ENSG00000223779.6		0.37923	0.327575	0.5479	0.575757575757576	0.544041450777202	NPM1(3)_T	0	0
ENSG00000186871.7	ERCC6L	0.3792	0.00161718	0.012164	1	0.99740932642487	NPM1(3)_T	0	0
ENSG00000270791.1	DPRXP6	0.37914	0.145166	0.32797	0.484848484848485	0.453367875647668	NPM1(3)_T	0	0
ENSG00000268529.1	CYP2T3P	0.3791	0.126832	0.30037	0.803030303030303	0.791018998272884	NPM1(3)_T	0	0
ENSG00000121895.8	TMEM156	0.37902	0.000253121	0.002738	1	0.999136442141623	NPM1(3)_T	1	0
ENSG00000280587.1	LINC01348	0.37899	0.0357776	0.1256	0.96969696969697	0.90846286701209	NPM1(3)_T	0	0
ENSG00000128791.12	TWSG1	0.37898	3.16789e-05	0.00048614	1	1	NPM1(3)_T	0	0
ENSG00000119440.8	LCN1P1	0.37897	0.353676	0.57415	0.363636363636364	0.295336787564767	NPM1(3)_T	0	0
ENSG00000233340.1		0.37892	0.0858892	0.23089	0.863636363636364	0.750431778929188	NPM1(3)_T	0	0
ENSG00000279640.1		0.37856	0.00568329	0.03232	0.954545454545455	0.966321243523316	NPM1(3)_T	0	0
ENSG00000224172.1		0.37853	0.0182916	0.077439	0.96969696969697	0.838514680483592	NPM1(3)_T	0	0
ENSG00000241769.7	EOLA1-DT	0.37851	0.000105129	0.001325	1	0.999136442141623	NPM1(3)_T	0	0
ENSG00000288551.1		0.37849	0.024462	0.095808	0.954545454545455	0.924006908462867	NPM1(3)_T	0	0
ENSG00000236360.2	RRAS2P1	0.37848	0.0928075	0.24371	0.696969696969697	0.607081174438687	NPM1(3)_T	0	0
ENSG00000211896.7	IGHG1	0.37843	0.0850674	0.2293	1	1	NPM1(3)_T	1	0
ENSG00000283380.1		0.37836	0.267128	0.48366	0.484848484848485	0.404145077720207	NPM1(3)_T	0	0
ENSG00000196993.8	NPIPB9	0.37833	0.0197355	0.081862	1	0.918825561312608	NPM1(3)_T	0	0
ENSG00000232433.2	GXYLT1P3	0.37829	0.263888	0.48037	0.515151515151515	0.410189982728843	NPM1(3)_T	0	0
ENSG00000198723.11	TEX45	0.37826	0.0958185	0.24937	1	0.977547495682211	NPM1(3)_T	0	0
ENSG00000142606.16	MMEL1	0.37823	0.0556578	0.17115	1	0.959412780656304	NPM1(3)_T	0	0
ENSG00000259473.1	LINC02205	0.37821	0.282149	0.50022	0.53030303030303	0.366148531951641	NPM1(3)_T	0	0
ENSG00000211814.1	TRAV35	0.37807	0.101522	0.25934	0.803030303030303	0.739205526770294	NPM1(3)_T	0	0
ENSG00000263999.2	RN7SL42P	0.37802	0.268356	0.48508	0.454545454545455	0.330742659758204	NPM1(3)_T	0	0
ENSG00000207237.1	RNU6-110P	0.37798	0.242904	0.45662	0.363636363636364	0.346286701208981	NPM1(3)_T	0	0
ENSG00000151475.6	SLC25A31	0.37796	0.36957	0.58894	0.333333333333333	0.244386873920553	NPM1(3)_T	0	0
ENSG00000075391.17	RASAL2	0.37794	0.0234355	0.092732	1	0.998272884283247	NPM1(3)_T	0	0
ENSG00000221806.1	RNU6ATAC34P	0.37789	0.145888	0.32912	0.666666666666667	0.513816925734024	NPM1(3)_T	0	0
ENSG00000261838.5		0.37789	0.0109719	0.05293	0.96969696969697	0.898100172711572	NPM1(3)_T	0	0
ENSG00000240487.1	ATOSBP1	0.37784	0.0890711	0.23674	0.757575757575758	0.701208981001727	NPM1(3)_T	0	0
ENSG00000233318.2	RPL31P45	0.37783	0.441066	0.65286	0.272727272727273	0.223661485319516	NPM1(3)_T	0	0
ENSG00000113966.10	ARL6	0.37781	5.1628e-05	0.00073348	1	0.998272884283247	NPM1(3)_T	0	0
ENSG00000179626.4	OR6C4	0.37781	0.437246		0.227272727272727	0.18566493955095	NPM1(3)_T	0	0
ENSG00000236709.1	DAPK1-IT1	0.37774	0.159813	0.34984	0.772727272727273	0.711571675302245	NPM1(3)_T	0	0
ENSG00000272995.1		0.37774	0.0922301	0.2426	0.606060606060606	0.540587219343696	NPM1(3)_T	0	0
ENSG00000165929.13	TC2N	0.37769	0.0246373	0.096246	1	0.999136442141623	NPM1(3)_T	0	0
ENSG00000288662.1		0.37759	0.301187	0.52036	0.53030303030303	0.500863557858377	NPM1(3)_T	0	0
ENSG00000252230.1		0.37751	0.1774	0.37511	0.575757575757576	0.498272884283247	NPM1(3)_T	0	0
ENSG00000150637.9	CD226	0.37745	0.0186821	0.07862	1	0.999136442141623	NPM1(3)_T	1	0
ENSG00000271824.2	SMIM32	0.37745	0.246474	0.46075	0.348484848484849	0.358376511226252	NPM1(3)_T	0	0
ENSG00000206732.1	RNU6-936P	0.37712	0.182157	0.38161	0.621212121212121	0.463730569948187	NPM1(3)_T	0	0
ENSG00000159905.15	ZNF221	0.3771	0.0038862	0.024005	1	0.995682210708117	NPM1(3)_T	0	1
ENSG00000204644.10	ZFP57	0.37709	0.431868	0.64506	0.772727272727273	0.678756476683938	NPM1(3)_T	0	1
ENSG00000284664.1		0.37691	0.000248852	0.002699	1	0.988773747841105	NPM1(3)_T	0	0
ENSG00000164484.12	TMEM200A	0.37689	0.122573	0.2936	0.984848484848485	0.926597582037997	NPM1(3)_T	0	0
ENSG00000272542.1		0.37687	0.15295	0.33975	0.621212121212121	0.509499136442142	NPM1(3)_T	0	0
ENSG00000184185.10	KCNJ12	0.3768	0.16595	0.35889	0.939393939393939	0.901554404145078	NPM1(3)_T	0	0
ENSG00000179256.2	SMCO3	0.37678	0.0550392	0.1699	0.772727272727273	0.66580310880829	NPM1(3)_T	0	0
ENSG00000181092.10	ADIPOQ	0.3767	0.321657	0.5417	0.378787878787879	0.379965457685665	NPM1(3)_T	0	0
ENSG00000169116.11	PARM1	0.37648	0.0366016	0.12771	1	0.993955094991364	NPM1(3)_T	1	0
ENSG00000248725.3		0.37648	0.274029		0.378787878787879	0.272020725388601	NPM1(3)_T	0	0
ENSG00000284707.2		0.37646	0.000239566	0.002616	1	0.999136442141623	NPM1(3)_T	0	0
ENSG00000222179.1	RN7SKP26	0.37645	0.0110291	0.053106	1	0.967184801381693	NPM1(3)_T	0	0
ENSG00000207359.1	RNU6-925P	0.37644	0.000951388	0.007936	1	0.988773747841105	NPM1(3)_T	0	0
ENSG00000237950.3	LINC02918	0.37636	0.00388232	0.023992	1	0.99740932642487	NPM1(3)_T	0	0
ENSG00000231212.1		0.3763	0.219059	0.42838	0.439393939393939	0.406735751295337	NPM1(3)_T	0	0
ENSG00000212226.1	RNU6-907P	0.37629	0.251504	0.46661	0.409090909090909	0.343696027633851	NPM1(3)_T	0	0
ENSG00000229127.2	KANSL1L-AS1	0.37614	0.00236195	0.016289	1	0.993955094991364	NPM1(3)_T	0	0
ENSG00000276691.1		0.37613	0.0209338	0.085275	0.939393939393939	0.866148531951641	NPM1(3)_T	0	0
ENSG00000223500.1	RNF14P4	0.37609	0.101983	0.26013	0.742424242424242	0.654576856649395	NPM1(3)_T	0	0
ENSG00000142794.19	NBPF3	0.37607	0.010062	0.049578	1	0.998272884283247	NPM1(3)_T	0	0
ENSG00000106692.15	FKTN	0.37595	6.83905e-06	0.000134	1	1	NPM1(3)_T	1	0
ENSG00000224764.1		0.37591	0.0724367	0.20517	0.742424242424242	0.658894645941278	NPM1(3)_T	0	0
ENSG00000227945.1	PTPRK-AS1	0.37583	0.368767		0.287878787878788	0.231433506044905	NPM1(3)_T	0	0
ENSG00000198182.13	ZNF607	0.37577	0.00165319	0.012371	1	0.99740932642487	NPM1(3)_T	0	1
ENSG00000251804.1	RNU6-1294P	0.37575	0.151792	0.33796	0.560606060606061	0.531951640759931	NPM1(3)_T	0	0
ENSG00000011590.14	ZBTB32	0.37567	0.00186688	0.013583	1	0.999136442141623	NPM1(3)_T	0	1
ENSG00000284654.1		0.37567	0.0181506	0.07709	0.954545454545455	0.934369602763385	NPM1(3)_T	0	0
ENSG00000268117.1	VN1R84P	0.37559	0.1774	0.37511	0.727272727272727	0.686528497409326	NPM1(3)_T	0	0
ENSG00000234900.1		0.37558	0.264628	0.48108	0.378787878787879	0.316062176165803	NPM1(3)_T	0	0
ENSG00000283123.1	RARRES2P11	0.37557	0.567596	0.75073	0.151515151515152	0.170120898100173	NPM1(3)_T	0	0
ENSG00000170209.5	ANKK1	0.37554	0.0529996	0.16539	0.924242424242424	0.874784110535406	NPM1(3)_T	0	0
ENSG00000282975.1	LINC02034	0.3754	0.451682	0.66141	0.257575757575758	0.206390328151986	NPM1(3)_T	0	0
ENSG00000259514.1		0.37536	0.3414	0.56237	0.378787878787879	0.350604490500864	NPM1(3)_T	0	0
ENSG00000254681.6	PKD1P5	0.37532	0.048674	0.1559	1	1	NPM1(3)_T	0	0
ENSG00000268266.1		0.37528	0.0363049	0.12698	0.924242424242424	0.813471502590674	NPM1(3)_T	0	0
ENSG00000114113.6	RBP2	0.37523	0.0194578	0.08096	0.96969696969697	0.920552677029361	NPM1(3)_T	0	0
ENSG00000230081.2	HSPE1P28	0.37516	0.159368	0.34918	0.651515151515151	0.547495682210708	NPM1(3)_T	0	0
ENSG00000229056.2	HECW2-AS1	0.37512	0.0742967	0.20865	1	0.968911917098446	NPM1(3)_T	0	0
ENSG00000177721.4	ANXA2R	0.37511	0.00147529	0.01132	1	1	NPM1(3)_T	0	0
ENSG00000239254.1		0.37505	0.00969056	0.048214	1	0.934369602763385	NPM1(3)_T	0	0
ENSG00000162814.11	SPATA17	0.37498	0.0268467	0.10229	0.924242424242424	0.907599309153713	NPM1(3)_T	0	0
ENSG00000127533.4	F2RL3	0.37492	0.102382	0.26073	0.984848484848485	0.969775474956822	NPM1(3)_T	1	0
ENSG00000229052.2		0.37483	0.102113	0.26032	0.833333333333333	0.761658031088083	NPM1(3)_T	0	0
ENSG00000261978.1		0.37478	0.209741	0.41705	0.484848484848485	0.477547495682211	NPM1(3)_T	0	0
ENSG00000284902.1		0.37467	0.100703	0.25785	0.742424242424242	0.615716753022453	NPM1(3)_T	0	0
ENSG00000120158.12	RCL1	0.37466	6.52118e-07	1.7855e-05	1	1	NPM1(3)_T	0	0
ENSG00000256098.1		0.37462	0.211521	0.41962	0.46969696969697	0.387737478411054	NPM1(3)_T	0	0
ENSG00000168309.18	FAM107A	0.37455	0.11185	0.27662	0.787878787878788	0.715025906735751	NPM1(3)_T	0	0
ENSG00000235574.1		0.3744	0.0561319	0.17222	0.787878787878788	0.729706390328152	NPM1(3)_T	0	0
ENSG00000133256.13	PDE6B	0.37436	0.00011454	0.0014258	1	1	NPM1(3)_T	0	0
ENSG00000250293.1	CRYZP2	0.37436	0.187436	0.38913	0.5	0.402417962003454	NPM1(3)_T	0	0
ENSG00000151834.16	GABRA2	0.37434	0.406903	0.62345	0.666666666666667	0.441278065630397	NPM1(3)_T	1	0
ENSG00000262768.2		0.37429	0.330909	0.5513	0.303030303030303	0.291018998272884	NPM1(3)_T	0	0
ENSG00000254912.2	MPHOSPH10P2	0.37425	0.0504589	0.15976	1	0.953367875647668	NPM1(3)_T	0	0
ENSG00000203757.2	OR6K3	0.3742	0.238477	0.45176	0.636363636363636	0.616580310880829	NPM1(3)_T	0	0
ENSG00000211855.1	TRAJ34	0.37418	0.205892	0.41244	0.545454545454545	0.455094991364421	NPM1(3)_T	0	0
ENSG00000263006.6	ROCK1P1	0.37411	0.00347093	0.022025	1	0.996545768566494	NPM1(3)_T	0	0
ENSG00000261708.1	DNM1P32	0.37396	0.179314	0.37773	0.53030303030303	0.414507772020725	NPM1(3)_T	0	0
ENSG00000241218.1	CSP2	0.37393	0.0720186	0.20432	0.757575757575758	0.733160621761658	NPM1(3)_T	0	0
ENSG00000271833.1		0.3739	0.021476	0.086903	0.924242424242424	0.901554404145078	NPM1(3)_T	0	0
ENSG00000229314.5	ORM1	0.37389	0.224239	0.43464	0.96969696969697	0.919689119170985	NPM1(3)_T	1	0
ENSG00000152049.6	KCNE4	0.37383	0.222595	0.43278	0.606060606060606	0.596718480138169	NPM1(3)_T	0	0
ENSG00000272574.1		0.37383	0.021263	0.086171	0.984848484848485	0.979274611398964	NPM1(3)_T	0	0
ENSG00000244286.1	ITGB5-AS1	0.37378	0.32061	0.54063	0.439393939393939	0.320379965457686	NPM1(3)_T	0	0
ENSG00000287739.1		0.37371	0.0331267	0.11866	0.909090909090909	0.789291882556131	NPM1(3)_T	0	0
ENSG00000225975.7	ZNF567-DT	0.3737	2.82601e-06	6.2949e-05	1	1	NPM1(3)_T	0	0
ENSG00000178636.8	MRPL42P1	0.37359	0.0207303	0.084635	0.984848484848485	0.89119170984456	NPM1(3)_T	0	0
ENSG00000275547.1		0.37339	0.47944	0.68453	0.257575757575758	0.191709844559585	NPM1(3)_T	0	0
ENSG00000287695.1		0.37322	0.16466	0.35708	0.651515151515151	0.557858376511226	NPM1(3)_T	0	0
ENSG00000242360.3	RN7SL272P	0.37321	0.0862848	0.23163	0.924242424242424	0.807426597582038	NPM1(3)_T	0	0
ENSG00000258883.1	NBEAP4	0.37305	0.409148	0.62554	0.303030303030303	0.227979274611399	NPM1(3)_T	0	0
ENSG00000215692.2		0.37303	0.0543914	0.16854	0.954545454545455	0.810017271157167	NPM1(3)_T	0	0
ENSG00000253595.6	LINC01300	0.373	0.281943	0.50006	0.409090909090909	0.392918825561313	NPM1(3)_T	0	0
ENSG00000287287.1		0.37296	0.017808	0.076064	0.984848484848485	0.966321243523316	NPM1(3)_T	0	0
ENSG00000273007.2		0.37293	0.0163928	0.071369	0.984848484848485	0.962003454231434	NPM1(3)_T	0	0
ENSG00000234773.7		0.37269	0.00743101	0.03953	0.984848484848485	0.979274611398964	NPM1(3)_T	0	0
ENSG00000270607.1	NAV2-AS6	0.37269	0.171431	0.36637	0.636363636363636	0.553540587219344	NPM1(3)_T	0	0
ENSG00000125965.9	GDF5	0.3726	0.0691586	0.19861	0.833333333333333	0.704663212435233	NPM1(3)_T	0	0
ENSG00000099822.3	HCN2	0.37259	0.00366959	0.022981	1	1	NPM1(3)_T	0	0
ENSG00000155016.18	CYP2U1	0.37243	0.00315352	0.020381	1	0.998272884283247	NPM1(3)_T	0	0
ENSG00000286894.1		0.37239	0.16444	0.35684	0.696969696969697	0.592400690846287	NPM1(3)_T	0	0
ENSG00000227868.6	TEX46	0.37238	0.10299	0.2618	0.757575757575758	0.588082901554404	NPM1(3)_T	0	0
ENSG00000175189.4	INHBC	0.3723	0.00874422	0.04465	1	0.984455958549223	NPM1(3)_T	0	0
ENSG00000281398.4	SNHG4	0.37221	0.000373683	0.0037816	1	1	NPM1(3)_T	0	0
ENSG00000226597.1	IFNWP9	0.37215	0.346367		0.363636363636364	0.211571675302245	NPM1(3)_T	0	0
ENSG00000285517.1		0.37209	0.101078	0.25853	0.984848484848485	0.90587219343696	NPM1(3)_T	0	0
ENSG00000105398.4	SULT2A1	0.37204	0.339843		0.318181818181818	0.245250431778929	NPM1(3)_T	0	0
ENSG00000224891.1	ARL14EPP1	0.37185	0.0147428	0.065888	0.954545454545455	0.916234887737478	NPM1(3)_T	0	0
ENSG00000272807.1		0.37176	0.00129278	0.010186	1	0.989637305699482	NPM1(3)_T	0	0
ENSG00000255670.1		0.37174	0.00149434	0.011433	1	0.987046632124352	NPM1(3)_T	0	0
ENSG00000277984.1		0.37163	0.311502	0.53069	0.363636363636364	0.289291882556131	NPM1(3)_T	0	0
ENSG00000231812.1	SNRPCP9	0.37136	0.118337	0.28712	0.651515151515151	0.602763385146805	NPM1(3)_T	0	0
ENSG00000125846.15	ZNF133	0.37135	1.17856e-05	0.00021354	1	1	NPM1(3)_T	0	1
ENSG00000256128.6	LINC00944	0.37133	0.0824399	0.22449	0.909090909090909	0.865284974093264	NPM1(3)_T	0	0
ENSG00000264910.2	RN7SL525P	0.3713	0.164635	0.35707	0.484848484848485	0.38860103626943	NPM1(3)_T	0	0
ENSG00000239920.2		0.37122	0.00221251	0.0155	1	0.987046632124352	NPM1(3)_T	0	0
ENSG00000287706.1		0.37118	0.266052	0.48255	0.272727272727273	0.303972366148532	NPM1(3)_T	0	0
ENSG00000285895.1		0.37117	0.0349143	0.12337	0.909090909090909	0.855785837651123	NPM1(3)_T	0	0
ENSG00000287497.1		0.37117	0.124393	0.29648	0.712121212121212	0.715889464594128	NPM1(3)_T	0	0
ENSG00000253631.1	IGLV7-35	0.37112	0.484051		0.212121212121212	0.183937823834197	NPM1(3)_T	0	0
ENSG00000272681.2	FAM223B	0.37094	0.271716		0.393939393939394	0.254749568221071	NPM1(3)_T	0	0
ENSG00000267650.1		0.3709	0.426076		0.303030303030303	0.175302245250432	NPM1(3)_T	0	0
ENSG00000278239.1		0.3708	0.223034	0.43335	0.681818181818182	0.504317789291883	NPM1(3)_T	0	0
ENSG00000229719.5	MIR194-2HG	0.37074	0.0587408	0.17805	0.954545454545455	0.909326424870466	NPM1(3)_T	0	0
ENSG00000166263.13	STXBP4	0.37069	4.16671e-05	0.0006103	1	1	NPM1(3)_T	0	0
ENSG00000198416.9	ZNF658B	0.37063	0.0122053	0.057321	1	0.963730569948187	NPM1(3)_T	0	0
ENSG00000180229.12	HERC2P3	0.37062	0.0676896	0.19588	1	1	NPM1(3)_T	0	0
ENSG00000261094.2		0.37053	2.77004e-05	0.0004359	1	1	NPM1(3)_T	0	0
ENSG00000154358.22	OBSCN	0.3705	0.0073854	0.039379	1	1	NPM1(3)_T	0	0
ENSG00000229156.1		0.37042	0.237436	0.45036	0.454545454545455	0.42314335060449	NPM1(3)_T	0	0
ENSG00000073150.14	PANX2	0.3704	0.0208887	0.085134	1	1	NPM1(3)_T	0	0
ENSG00000225693.1	LAGE3P1	0.3704	0.00614014	0.034311	0.924242424242424	0.924006908462867	NPM1(3)_T	0	0
ENSG00000272088.1		0.37039	0.0196484	0.081559	0.924242424242424	0.835924006908463	NPM1(3)_T	0	0
ENSG00000140443.15	IGF1R	0.37029	0.0176663	0.075595	1	1	NPM1(3)_T	1	0
ENSG00000260568.1		0.37028	0.311153	0.5303	0.363636363636364	0.308290155440414	NPM1(3)_T	0	0
ENSG00000175592.9	FOSL1	0.37022	0.0206624	0.084452	1	1	NPM1(3)_T	0	1
ENSG00000178081.12	ULK4P3	0.37014	0.0230642	0.09166	1	0.987046632124352	NPM1(3)_T	0	0
ENSG00000223750.1	SIRPB3P	0.37003	0.104863	0.2649	0.924242424242424	0.836787564766839	NPM1(3)_T	0	0
ENSG00000278196.3	IGLV2-8	0.37003	0.0847524	0.2287	1	0.984455958549223	NPM1(3)_T	0	0
ENSG00000244674.1	RPS3AP15	0.36995	0.108268	0.27063	0.742424242424242	0.595854922279793	NPM1(3)_T	0	0
ENSG00000223519.8	KIF28P	0.36989	0.0169449	0.073312	1	0.994818652849741	NPM1(3)_T	0	0
ENSG00000143365.19	RORC	0.36985	0.0428576	0.1426	0.984848484848485	0.972366148531952	NPM1(3)_T	0	1
ENSG00000054793.14	ATP9A	0.36977	0.113683	0.27964	1	0.999136442141623	NPM1(3)_T	0	0
ENSG00000223648.4	IGHV3-64	0.36976	0.181868	0.38128	0.833333333333333	0.844559585492228	NPM1(3)_T	0	0
ENSG00000235151.1		0.36976	0.0542559	0.16823	1	0.999136442141623	NPM1(3)_T	0	0
ENSG00000162409.11	PRKAA2	0.36974	0.44815	0.65864	0.363636363636364	0.312607944732297	NPM1(3)_T	0	0
ENSG00000240203.3	RN7SL567P	0.36974	0.287898	0.50638	0.424242424242424	0.309153713298791	NPM1(3)_T	0	0
ENSG00000171604.12	CXXC5	0.3697	0.000668207	0.0059942	1	1	NPM1(3)_T	0	1
ENSG00000175514.2	GPR152	0.36962	0.056572	0.17314	0.939393939393939	0.887737478411054	NPM1(3)_T	0	0
ENSG00000153832.12	FBXO36	0.3695	7.1161e-06	0.00013848	1	0.999136442141623	NPM1(3)_T	0	0
ENSG00000273284.1		0.3695	0.00264396	0.0178	1	0.99740932642487	NPM1(3)_T	0	0
ENSG00000205111.8	CDKL4	0.36944	0.107657	0.26955	0.833333333333333	0.849740932642487	NPM1(3)_T	0	0
ENSG00000244692.3	RN7SL724P	0.36942	0.0647377	0.19016	0.833333333333333	0.700345423143351	NPM1(3)_T	0	0
ENSG00000152443.13	ZNF776	0.36933	1.1587e-05	0.00021016	1	1	NPM1(3)_T	0	1
ENSG00000198155.5	ZNF876P	0.3692	0.0328959	0.11802	0.954545454545455	0.974956822107081	NPM1(3)_T	0	0
ENSG00000206887.1	RNU6-1008P	0.36919	0.506129		0.212121212121212	0.16839378238342	NPM1(3)_T	0	0
ENSG00000166352.17	IFTAP	0.36912	1.89122e-05	0.00031356	1	1	NPM1(3)_T	0	0
ENSG00000261687.1		0.36909	0.0814255	0.22256	0.803030303030303	0.626943005181347	NPM1(3)_T	0	0
ENSG00000222488.1	RNU6-285P	0.36904	0.130352	0.30558	0.575757575757576	0.550086355785838	NPM1(3)_T	0	0
ENSG00000211777.2	TRAV3	0.36901	0.0751601	0.21017	0.893939393939394	0.85405872193437	NPM1(3)_T	0	0
ENSG00000271401.1		0.36901	0.125846	0.29886	0.787878787878788	0.654576856649395	NPM1(3)_T	0	0
ENSG00000166359.11	WDR88	0.36894	0.000140968	0.0016949	1	0.99740932642487	NPM1(3)_T	0	0
ENSG00000222414.1	RNU2-59P	0.36882	0.402313	0.61956	0.454545454545455	0.485319516407599	NPM1(3)_T	0	0
ENSG00000283317.1		0.36878	0.0090904	0.045904	0.96969696969697	0.962003454231434	NPM1(3)_T	0	0
ENSG00000258099.1	ATXN2-AS	0.36857	0.000696886	0.0062101	1	0.98013816925734	NPM1(3)_T	0	0
ENSG00000100918.13	REC8	0.36853	0.00169189	0.012604	1	1	NPM1(3)_T	0	0
ENSG00000223795.2		0.36853	0.489339		0.257575757575758	0.180483592400691	NPM1(3)_T	0	0
ENSG00000146966.13	DENND2A	0.3685	0.0929768	0.24403	0.893939393939394	0.846286701208981	NPM1(3)_T	0	0
ENSG00000266904.6	LINC00663	0.36849	0.000425368	0.0042021	1	0.998272884283247	NPM1(3)_T	0	0
ENSG00000215553.3	KRT18P3	0.36845	0.237427	0.45036	0.484848484848485	0.389464594127807	NPM1(3)_T	0	0
ENSG00000256640.1		0.36836	0.102718	0.26137	0.848484848484849	0.771157167530225	NPM1(3)_T	0	0
ENSG00000284954.1		0.3683	0.0348643	0.12323	0.848484848484849	0.721070811744387	NPM1(3)_T	0	0
ENSG00000199237.1	RNU6-834P	0.36812	0.071821	0.2039	0.818181818181818	0.765975820379965	NPM1(3)_T	0	0
ENSG00000260103.2		0.36805	0.00552751	0.031667	1	0.96545768566494	NPM1(3)_T	0	0
ENSG00000198521.12	ZNF43	0.36801	0.000120525	0.0014888	1	1	NPM1(3)_T	0	1
ENSG00000263982.1		0.36799	0.00662768	0.0363	1	0.988773747841105	NPM1(3)_T	0	0
ENSG00000268870.1		0.36798	0.425409		0.212121212121212	0.18566493955095	NPM1(3)_T	0	0
ENSG00000162040.7	HS3ST6	0.36793	0.41112	0.62697	0.318181818181818	0.246113989637306	NPM1(3)_T	0	0
ENSG00000182512.5	GLRX5	0.36787	5.69227e-05	0.00079384	1	1	NPM1(3)_T	0	0
ENSG00000105136.21	ZNF419	0.36778	1.55254e-05	0.0002663	1	1	NPM1(3)_T	0	1
ENSG00000228918.4	LINC01344	0.36775	0.0550559	0.16994	0.863636363636364	0.750431778929188	NPM1(3)_T	0	0
ENSG00000288045.1		0.36775	0.40161		0.303030303030303	0.226252158894646	NPM1(3)_T	0	0
ENSG00000171903.16	CYP4F11	0.36773	0.185784	0.38683	0.939393939393939	0.849740932642487	NPM1(3)_T	0	0
ENSG00000214560.4	RPL21P41	0.36773	0.460817	0.66925	0.333333333333333	0.275474956822107	NPM1(3)_T	0	0
ENSG00000236494.2		0.36767	0.0649864	0.19053	0.803030303030303	0.749568221070812	NPM1(3)_T	0	0
ENSG00000130669.17	PAK4	0.36765	3.77516e-09	1.851e-07	1	1	NPM1(3)_T	0	0
ENSG00000105737.9	GRIK5	0.36755	0.0239178	0.094251	1	1	NPM1(3)_T	0	0
ENSG00000274824.1	MIR7152	0.36753	0.0433416	0.1436	0.924242424242424	0.822107081174439	NPM1(3)_T	0	0
ENSG00000124098.10	FAM210B	0.3675	0.00020666	0.0023257	1	1	NPM1(3)_T	0	0
ENSG00000231105.2	ECE1-AS1	0.36723	0.0386028	0.13256	1	0.969775474956822	NPM1(3)_T	0	0
ENSG00000137573.14	SULF1	0.36709	0.364845	0.58472	0.666666666666667	0.61139896373057	NPM1(3)_T	1	0
ENSG00000203965.13	EFCAB7	0.36693	7.23233e-08	2.5824e-06	1	1	NPM1(3)_T	0	0
ENSG00000162512.16	SDC3	0.36691	0.0817124	0.22304	1	0.998272884283247	NPM1(3)_T	0	0
ENSG00000242209.1	RPL32P12	0.36688	0.15164	0.33776	0.651515151515151	0.531951640759931	NPM1(3)_T	0	0
ENSG00000150967.18	ABCB9	0.36687	1.2251e-05	0.0002198	1	0.999136442141623	NPM1(3)_T	0	0
ENSG00000232743.2	ELF2P3	0.36682	0.224067	0.43451	0.545454545454545	0.424870466321244	NPM1(3)_T	0	0
ENSG00000162685.6	LSP1P3	0.36681	0.358681		0.348484848484849	0.221070811744387	NPM1(3)_T	0	0
ENSG00000236848.2	RPL23AP95	0.36681	0.000920465	0.0077245	1	0.956822107081174	NPM1(3)_T	0	0
ENSG00000284052.1		0.36674	0.000119757	0.0014811	1	1	NPM1(3)_T	0	0
ENSG00000186272.13	ZNF17	0.36671	2.29894e-06	5.2758e-05	1	1	NPM1(3)_T	0	1
ENSG00000235486.1	ANAPC1P6	0.36671	0.134009	0.31126	0.696969696969697	0.551813471502591	NPM1(3)_T	0	0
ENSG00000225078.2		0.36668	0.145135	0.32793	0.757575757575758	0.585492227979275	NPM1(3)_T	0	0
ENSG00000236333.4	TRHDE-AS1	0.36656	0.312228	0.53132	0.696969696969697	0.72020725388601	NPM1(3)_T	0	0
ENSG00000168778.12	TCTN2	0.36654	5.51973e-06	0.00011197	1	1	NPM1(3)_T	1	0
ENSG00000200419.1		0.36643	0.0488245	0.15617	0.939393939393939	0.833333333333333	NPM1(3)_T	0	0
ENSG00000265142.9	MIR133A1HG	0.36641	0.0162245	0.070851	1	0.98272884283247	NPM1(3)_T	0	0
ENSG00000255036.6	SUGT1P4-STRA6LP-CCDC180	0.36636	0.00872769	0.044588	0.954545454545455	0.884283246977547	NPM1(3)_T	0	0
ENSG00000112137.18	PHACTR1	0.36635	0.000344902	0.003543	1	1	NPM1(3)_T	0	0
ENSG00000172575.12	RASGRP1	0.36632	0.00835041	0.043142	1	1	NPM1(3)_T	0	0
ENSG00000258847.1		0.36624	0.163004	0.35468	0.590909090909091	0.529360967184801	NPM1(3)_T	0	0
ENSG00000144730.19	IL17RD	0.3662	0.0397239	0.13518	0.96969696969697	0.900690846286701	NPM1(3)_T	1	0
ENSG00000186715.11	MST1L	0.36617	0.0393392	0.1343	1	0.986183074265976	NPM1(3)_T	0	0
ENSG00000256875.2		0.36617	0.210653	0.41843	0.712121212121212	0.696027633851468	NPM1(3)_T	0	0
ENSG00000236463.1	LINC00427	0.36609	0.0706815	0.20178	0.803030303030303	0.756476683937824	NPM1(3)_T	0	0
ENSG00000270655.1		0.36605	0.361959		0.287878787878788	0.2426597582038	NPM1(3)_T	0	0
ENSG00000213724.4	PRDX2P2	0.36602	0.373352	0.59262	0.378787878787879	0.307426597582038	NPM1(3)_T	0	0
ENSG00000256029.6		0.36601	0.0368195	0.12821	0.939393939393939	0.89119170984456	NPM1(3)_T	0	0
ENSG00000235731.3	LINC02250	0.36591	0.1048	0.26476	0.909090909090909	0.768566493955095	NPM1(3)_T	0	0
ENSG00000154451.14	GBP5	0.36589	0.0179941	0.076627	1	1	NPM1(3)_T	0	0
ENSG00000201388.1	SNORA68B	0.36585	0.000731696	0.0064529	1	0.974956822107081	NPM1(3)_T	0	0
ENSG00000181264.9	TLCD5	0.36582	0.175506	0.37219	0.954545454545455	0.895509499136442	NPM1(3)_T	0	0
ENSG00000171505.5	OR1N1	0.3658	0.419446	0.63395	0.257575757575758	0.252158894645941	NPM1(3)_T	0	0
ENSG00000283413.1		0.36575	0.273635	0.49085	0.5	0.348013816925734	NPM1(3)_T	0	0
ENSG00000260855.1		0.36572	0.00858947	0.044083	1	0.996545768566494	NPM1(3)_T	0	0
ENSG00000232216.1	IGHV3-43	0.36571	0.142026	0.32335	0.939393939393939	0.930915371329879	NPM1(3)_T	0	0
ENSG00000276386.1	CNTNAP3P2	0.36549	0.331576	0.55199	0.484848484848485	0.409326424870466	NPM1(3)_T	0	0
ENSG00000198919.13	DZIP3	0.36536	2.62726e-05	0.00041653	1	0.999136442141623	NPM1(3)_T	0	0
ENSG00000207653.1	MIR558	0.36535	0.157477	0.34638	0.606060606060606	0.526770293609672	NPM1(3)_T	0	0
ENSG00000186118.9	TEX38	0.36533	0.0102222	0.050183	1	0.974956822107081	NPM1(3)_T	0	0
ENSG00000172014.12	ANKRD20A4P	0.36526	0.173578	0.36939	0.863636363636364	0.811744386873921	NPM1(3)_T	0	0
ENSG00000099251.14	HSD17B7P2	0.36521	0.00829843	0.042935	1	0.998272884283247	NPM1(3)_T	0	0
ENSG00000200520.1	RNU6-1214P	0.36519	0.209374	0.41657	0.545454545454545	0.466321243523316	NPM1(3)_T	0	0
ENSG00000261713.6	SSTR5-AS1	0.36518	0.292543		0.333333333333333	0.275474956822107	NPM1(3)_T	0	0
ENSG00000258365.1		0.36517	0.0008743	0.0074098	1	0.987910189982729	NPM1(3)_T	0	0
ENSG00000168672.4	LRATD2	0.36515	0.025307	0.098176	1	1	NPM1(3)_T	0	0
ENSG00000259615.1		0.36514	0.41071		0.212121212121212	0.218480138169257	NPM1(3)_T	0	0
ENSG00000273077.1		0.36507	0.219323	0.42872	0.5	0.384283246977548	NPM1(3)_T	0	0
ENSG00000265408.1		0.36506	0.4019		0.242424242424242	0.204663212435233	NPM1(3)_T	0	0
ENSG00000286048.1		0.36504	0.499821	0.70032	0.227272727272727	0.22020725388601	NPM1(3)_T	0	0
ENSG00000152433.15	ZNF547	0.36503	0.00192793	0.013939	1	0.993091537132988	NPM1(3)_T	0	1
ENSG00000285035.1		0.36501	0.0982613	0.25382	0.787878787878788	0.656303972366149	NPM1(3)_T	0	0
ENSG00000253952.1	HIGD1AP18	0.36483	0.128701	0.30301	0.651515151515151	0.552677029360967	NPM1(3)_T	0	0
ENSG00000101447.15	FAM83D	0.36475	0.0042316	0.025685	1	0.999136442141623	NPM1(3)_T	0	0
ENSG00000206822.1		0.36473	0.119639	0.28895	0.681818181818182	0.568221070811744	NPM1(3)_T	0	0
ENSG00000287680.1		0.36471	0.0338268	0.1206	0.984848484848485	0.975820379965458	NPM1(3)_T	0	0
ENSG00000175697.11	GPR156	0.36467	0.0511478	0.16129	0.939393939393939	0.930915371329879	NPM1(3)_T	0	0
ENSG00000104361.10	NIPAL2	0.36461	0.000188461	0.0021477	1	1	NPM1(3)_T	0	0
ENSG00000252174.1	RNU7-18P	0.36461	0.0441011	0.14541	0.984848484848485	0.927461139896373	NPM1(3)_T	0	0
ENSG00000257239.1		0.36456	0.066822	0.19419	0.833333333333333	0.792746113989637	NPM1(3)_T	0	0
ENSG00000249741.2		0.36454	0.0527828	0.16505	0.96969696969697	0.957685664939551	NPM1(3)_T	0	0
ENSG00000267784.1		0.36453	0.372306	0.59161	0.318181818181818	0.251295336787565	NPM1(3)_T	0	0
ENSG00000230303.6		0.36448	0.00383167	0.023763	1	0.993091537132988	NPM1(3)_T	0	0
ENSG00000233044.1		0.36446	0.072424	0.20517	0.833333333333333	0.767702936096718	NPM1(3)_T	0	0
ENSG00000247746.4	USP51	0.36444	0.000162326	0.0019017	1	1	NPM1(3)_T	0	0
ENSG00000184903.10	IMMP2L	0.36442	7.48282e-06	0.00014401	1	1	NPM1(3)_T	0	0
ENSG00000264559.1	MIR3162	0.36436	0.153418	0.34045	0.681818181818182	0.558721934369603	NPM1(3)_T	0	0
ENSG00000241684.6	ADAMTS9-AS2	0.36432	0.337103	0.55787	0.409090909090909	0.299654576856649	NPM1(3)_T	0	0
ENSG00000227653.1	ISCA1P6	0.36429	0.0736325	0.20752	0.772727272727273	0.627806563039724	NPM1(3)_T	0	0
ENSG00000165650.12	PDZD8	0.36423	0.00118059	0.0094649	1	1	NPM1(3)_T	0	0
ENSG00000254122.3	PCDHGB7	0.364	0.077204	0.21425	1	0.978411053540587	NPM1(3)_T	1	0
ENSG00000222385.1	RN7SKP158	0.36397	0.182043	0.38145	0.575757575757576	0.527633851468048	NPM1(3)_T	0	0
ENSG00000280062.1		0.36389	0.0386861	0.13279	1	0.926597582037997	NPM1(3)_T	0	0
ENSG00000236191.3	RPS15AP25	0.36386	0.165295	0.35785	0.727272727272727	0.644214162348877	NPM1(3)_T	0	0
ENSG00000158806.14	NPM2	0.36385	0.0235962	0.093263	1	1	NPM1(3)_T	0	0
ENSG00000259030.7	FPGT-TNNI3K	0.36375	0.00896401	0.045449	1	0.98272884283247	NPM1(3)_T	0	0
ENSG00000260417.1		0.36368	0.0120067	0.056628	1	0.993091537132988	NPM1(3)_T	0	0
ENSG00000188389.11	PDCD1	0.36367	0.10061	0.25775	1	1	NPM1(3)_T	1	0
ENSG00000273729.1		0.36364	0.000102834	0.0013039	1	0.999136442141623	NPM1(3)_T	0	0
ENSG00000063015.20	SEZ6	0.36359	0.00886023	0.045076	1	0.99740932642487	NPM1(3)_T	0	0
ENSG00000183535.9	COL18A1-AS1	0.36358	0.424399	0.63827	0.393939393939394	0.316062176165803	NPM1(3)_T	0	0
ENSG00000187608.10	ISG15	0.36357	0.0293729	0.10893	1	1	NPM1(3)_T	0	0
ENSG00000104435.14	STMN2	0.36347	0.551882	0.7386	0.196969696969697	0.170120898100173	NPM1(3)_T	0	0
ENSG00000149131.17	SERPING1	0.36343	0.0385723	0.13251	1	1	NPM1(3)_T	1	0
ENSG00000269068.1		0.36335	0.175322	0.37205	0.53030303030303	0.474093264248705	NPM1(3)_T	0	0
ENSG00000171798.18	KNDC1	0.3633	0.140393	0.32094	0.954545454545455	0.933506044905009	NPM1(3)_T	0	0
ENSG00000107816.17	LZTS2	0.36329	3.42761e-06	7.4291e-05	1	1	NPM1(3)_T	0	0
ENSG00000288585.1		0.36317	0.192464	0.39567	0.575757575757576	0.478411053540587	NPM1(3)_T	0	0
ENSG00000273340.1	MICE	0.36316	0.0177656	0.075923	0.984848484848485	0.959412780656304	NPM1(3)_T	0	0
ENSG00000237948.1	MTATP6P20	0.36314	0.464408	0.67243	0.272727272727273	0.206390328151986	NPM1(3)_T	0	0
ENSG00000281706.3		0.36314	0.00991041	0.049029	1	0.994818652849741	NPM1(3)_T	0	0
ENSG00000239453.1	SIDT1-AS1	0.36312	0.0998674	0.25659	0.878787878787879	0.7426597582038	NPM1(3)_T	0	0
ENSG00000253364.2	COPDA1	0.36312	0.112635	0.27778	0.878787878787879	0.829879101899827	NPM1(3)_T	0	0
ENSG00000225523.2	IGKV6D-21	0.3631	0.183	0.38286	0.863636363636364	0.806563039723662	NPM1(3)_T	0	0
ENSG00000254454.2	RCC2P6	0.36309	0.00254411	0.017276	1	0.987910189982729	NPM1(3)_T	0	0
ENSG00000170074.19	FAM153A	0.36306	0.0813792	0.22244	1	0.988773747841105	NPM1(3)_T	0	0
ENSG00000236478.2		0.36304	0.0508795	0.16064	0.924242424242424	0.88860103626943	NPM1(3)_T	0	0
ENSG00000261115.6	TMEM178B	0.36298	0.0311812	0.11363	0.954545454545455	0.917962003454231	NPM1(3)_T	0	0
ENSG00000016602.9	CLCA4	0.36297	0.166649	0.35995	0.681818181818182	0.570811744386874	NPM1(3)_T	0	0
ENSG00000260400.1		0.36278	0.0104805	0.051095	1	0.977547495682211	NPM1(3)_T	0	0
ENSG00000109927.11	TECTA	0.36275	0.00880578	0.044856	1	0.992227979274611	NPM1(3)_T	0	0
ENSG00000114948.13	ADAM23	0.36267	0.20772	0.4147	0.96969696969697	0.954231433506045	NPM1(3)_T	0	0
ENSG00000255435.7	TTC36-AS1	0.36267	0.00175057	0.012922	1	0.986183074265976	NPM1(3)_T	0	0
ENSG00000171773.3	NXNL1	0.3626	0.199884	0.40493	0.484848484848485	0.44300518134715	NPM1(3)_T	0	0
ENSG00000259982.1	CDC37P1	0.36259	0.105391	0.26581	0.818181818181818	0.856649395509499	NPM1(3)_T	0	0
ENSG00000278972.1		0.36251	0.224385	0.43478	0.560606060606061	0.511226252158895	NPM1(3)_T	0	0
ENSG00000140104.14	CLBA1	0.36249	7.29641e-05	0.00098344	1	1	NPM1(3)_T	0	0
ENSG00000269473.1	ZNF132-DT	0.36244	0.0054063	0.03111	0.984848484848485	0.978411053540587	NPM1(3)_T	0	0
ENSG00000279900.1		0.36244	0.0535923	0.16671	0.939393939393939	0.912780656303972	NPM1(3)_T	0	0
ENSG00000273687.1		0.36242	0.00231548	0.016068	0.984848484848485	0.985319516407599	NPM1(3)_T	0	0
ENSG00000260466.1		0.36233	0.0946285	0.24697	0.954545454545455	0.880829015544041	NPM1(3)_T	0	0
ENSG00000286827.1		0.36231	0.233953	0.44643	0.363636363636364	0.353195164075993	NPM1(3)_T	0	0
ENSG00000257067.6	LINC02703	0.3623	0.3375	0.55823	0.333333333333333	0.275474956822107	NPM1(3)_T	0	0
ENSG00000177301.16	KCNA2	0.36229	0.0949573	0.24764	0.954545454545455	0.958549222797927	NPM1(3)_T	0	0
ENSG00000268705.1	BNIP3P26	0.36226	0.0193592	0.080633	0.939393939393939	0.911053540587219	NPM1(3)_T	0	0
ENSG00000106070.20	GRB10	0.36224	0.0066097	0.036235	1	1	NPM1(3)_T	0	0
ENSG00000165105.10	RASEF	0.36218	0.318329	0.53815	0.757575757575758	0.556131260794473	NPM1(3)_T	0	0
ENSG00000213110.2	RNF11P1	0.36206	0.189797	0.39208	0.636363636363636	0.558721934369603	NPM1(3)_T	0	0
ENSG00000172922.11	RNASEH2C	0.36197	5.47571e-06	0.0001113	1	1	NPM1(3)_T	0	0
ENSG00000284428.1		0.36192	8.21482e-05	0.0010857	1	0.999136442141623	NPM1(3)_T	0	0
ENSG00000235109.7	ZSCAN31	0.36176	0.00387812	0.023977	1	0.999136442141623	NPM1(3)_T	0	1
ENSG00000144362.12	PHOSPHO2	0.3617	3.64005e-05	0.00054609	1	1	NPM1(3)_T	0	0
ENSG00000204165.6	CXorf65	0.36167	0.00934481	0.046893	0.924242424242424	0.894645941278066	NPM1(3)_T	0	0
ENSG00000258878.1		0.36159	0.272084	0.48935	0.409090909090909	0.374784110535406	NPM1(3)_T	0	0
ENSG00000034053.14	APBA2	0.3614	0.0581041	0.17661	1	0.999136442141623	NPM1(3)_T	0	0
ENSG00000117143.13	UAP1	0.36132	1.93618e-05	0.00031996	1	1	NPM1(3)_T	0	0
ENSG00000174607.11	UGT8	0.36132	0.115646	0.28284	1	0.941278065630397	NPM1(3)_T	1	0
ENSG00000269800.1	PLEKHA3P1	0.36121	0.0132462	0.060915	1	0.992227979274611	NPM1(3)_T	0	0
ENSG00000104490.18	NCALD	0.36117	0.0295483	0.10937	1	0.998272884283247	NPM1(3)_T	0	0
ENSG00000164188.9	RANBP3L	0.36115	0.104348	0.26413	0.96969696969697	0.890328151986183	NPM1(3)_T	0	0
ENSG00000267254.7	ZNF790-AS1	0.36112	7.62856e-05	0.0010193	1	1	NPM1(3)_T	0	0
ENSG00000105929.16	ATP6V0A4	0.36107	0.301448	0.52069	0.606060606060606	0.501727115716753	NPM1(3)_T	0	0
ENSG00000276241.1		0.36102	0.125291	0.29795	0.742424242424242	0.739205526770294	NPM1(3)_T	0	0
ENSG00000237273.1	RSL24D1P8	0.36087	0.00439289	0.026413	1	0.962003454231434	NPM1(3)_T	0	0
ENSG00000173431.2	RNASE8	0.36086	0.21428	0.42327	0.46969696969697	0.424870466321244	NPM1(3)_T	0	0
ENSG00000283528.2	TCAF2C	0.36071	0.274664	0.49175	0.454545454545455	0.327288428324698	NPM1(3)_T	0	0
ENSG00000258199.1		0.36066	0.00178355	0.01311	1	0.964594127806563	NPM1(3)_T	0	0
ENSG00000237298.10	TTN-AS1	0.36056	0.00941534	0.047154	1	1	NPM1(3)_T	0	0
ENSG00000081177.18	EXD2	0.36053	7.14215e-06	0.00013888	1	1	NPM1(3)_T	0	0
ENSG00000260953.1		0.36031	0.00763178	0.04031	1	0.981001727115717	NPM1(3)_T	0	0
ENSG00000273396.3	LINC01396	0.36026	0.319997	0.54001	0.439393939393939	0.35146804835924	NPM1(3)_T	0	0
ENSG00000286480.1		0.36025	0.039706	0.13514	0.909090909090909	0.857512953367876	NPM1(3)_T	0	0
ENSG00000175267.15	VWA3A	0.36022	0.00869958	0.044484	0.984848484848485	0.977547495682211	NPM1(3)_T	0	0
ENSG00000287382.1		0.36022	0.00944954	0.047266	1	0.99740932642487	NPM1(3)_T	0	0
ENSG00000283636.1		0.36018	0.117602	0.28584	0.742424242424242	0.647668393782383	NPM1(3)_T	0	0
ENSG00000260273.1		0.36011	0.00210192	0.014892	1	0.998272884283247	NPM1(3)_T	0	0
ENSG00000276916.1		0.36001	0.0122187	0.057364	1	0.970639032815199	NPM1(3)_T	0	0
ENSG00000278931.1		0.35998	0.265748	0.48226	0.696969696969697	0.609671848013817	NPM1(3)_T	0	0
ENSG00000163116.10	STPG2	0.35991	0.00697745	0.037763	1	0.972366148531952	NPM1(3)_T	0	0
ENSG00000206262.9	FOXL2NB	0.35991	0.344784	0.56535	0.696969696969697	0.448186528497409	NPM1(3)_T	0	0
ENSG00000246334.2	PRR7-AS1	0.35991	0.00344246	0.021886	1	0.999136442141623	NPM1(3)_T	0	0
ENSG00000227573.2		0.35983	0.166942	0.36038	0.545454545454545	0.475820379965458	NPM1(3)_T	0	0
ENSG00000259985.1		0.35982	0.00374262	0.023357	1	0.992227979274611	NPM1(3)_T	0	0
ENSG00000285603.1		0.3598	0.141875	0.3232	0.772727272727273	0.690846286701209	NPM1(3)_T	0	0
ENSG00000216009.3	MIR874	0.35974	0.403521		0.318181818181818	0.208981001727116	NPM1(3)_T	0	0
ENSG00000233695.2	GAS6-AS1	0.35968	0.0189651	0.07947	1	1	NPM1(3)_T	0	0
ENSG00000188660.4	LINC00319	0.35965	0.342421	0.56315	0.606060606060606	0.490500863557858	NPM1(3)_T	0	0
ENSG00000171840.12	NINJ2	0.35955	0.00140892	0.010913	1	1	NPM1(3)_T	0	0
ENSG00000206848.1	RNU6-890P	0.35955	0.0121187	0.057032	0.984848484848485	0.935233160621762	NPM1(3)_T	0	0
ENSG00000264176.1	MAGOH2P	0.35955	0.000729656	0.0064377	1	0.996545768566494	NPM1(3)_T	0	0
ENSG00000152454.4	ZNF256	0.35954	0.00323092	0.020788	1	0.998272884283247	NPM1(3)_T	0	1
ENSG00000209702.1	SNORD41	0.35953	0.192034	0.39511	0.53030303030303	0.424006908462867	NPM1(3)_T	0	0
ENSG00000207105.1		0.3595	0.108838	0.27153	0.712121212121212	0.651986183074266	NPM1(3)_T	0	0
ENSG00000073067.14	CYP2W1	0.35947	0.0647522	0.19018	0.924242424242424	0.922279792746114	NPM1(3)_T	0	0
ENSG00000146352.13	CLVS2	0.35946	0.631498	0.79508	0.242424242424242	0.164075993091537	NPM1(3)_T	0	0
ENSG00000278496.1		0.35944	0.0906615	0.2397	0.833333333333333	0.762521588946459	NPM1(3)_T	0	0
ENSG00000284594.1	MIR7847	0.35935	0.267221	0.4837	0.409090909090909	0.367012089810017	NPM1(3)_T	0	0
ENSG00000238107.1	LINC02806	0.35934	0.230009	0.44168	0.560606060606061	0.506044905008636	NPM1(3)_T	0	0
ENSG00000175336.10	APOF	0.35925	0.0355592	0.12514	0.954545454545455	0.845423143350605	NPM1(3)_T	0	0
ENSG00000283399.1		0.35921	0.0328218	0.11786	1	0.995682210708117	NPM1(3)_T	0	0
ENSG00000095209.12	TMEM38B	0.35918	9.2562e-05	0.0011985	1	1	NPM1(3)_T	0	0
ENSG00000179240.13	GVQW3	0.35909	0.00204592	0.014587	1	1	NPM1(3)_T	0	0
ENSG00000273736.1		0.35909	0.303256	0.5226	0.439393939393939	0.370466321243523	NPM1(3)_T	0	0
ENSG00000286337.1		0.35905	0.0711873	0.20266	0.954545454545455	0.937823834196891	NPM1(3)_T	0	0
ENSG00000232873.1	RPL23AP93	0.35898	0.30234		0.378787878787879	0.278929188255613	NPM1(3)_T	0	0
ENSG00000181781.9	ODF3L2	0.35893	0.251574	0.46666	0.409090909090909	0.409326424870466	NPM1(3)_T	0	0
ENSG00000272419.6	LINC01145	0.35886	0.00966814	0.048132	1	0.999136442141623	NPM1(3)_T	0	0
ENSG00000226036.1	RFKP5	0.35879	0.251744	0.46681	0.454545454545455	0.390328151986183	NPM1(3)_T	0	0
ENSG00000275665.1		0.35876	0.0471991	0.15251	0.924242424242424	0.836787564766839	NPM1(3)_T	0	0
ENSG00000287830.1		0.35872	0.384235		0.287878787878788	0.218480138169257	NPM1(3)_T	0	0
ENSG00000130590.14	SAMD10	0.35858	6.33302e-05	0.00087081	1	1	NPM1(3)_T	0	0
ENSG00000212576.1	RNA5SP467	0.35852	0.0749216	0.20971	0.818181818181818	0.650259067357513	NPM1(3)_T	0	0
ENSG00000157680.15	DGKI	0.35848	0.226052	0.43683	0.863636363636364	0.70293609671848	NPM1(3)_T	0	0
ENSG00000267698.1		0.35845	0.000842756	0.0072111	0.96969696969697	0.975820379965458	NPM1(3)_T	0	0
ENSG00000119684.16	MLH3	0.35837	2.76365e-06	6.182e-05	1	1	NPM1(3)_T	0	0
ENSG00000225297.1		0.35836	0.0995912	0.25614	0.803030303030303	0.666666666666667	NPM1(3)_T	0	0
ENSG00000267693.1		0.35822	0.217674	0.42692	0.439393939393939	0.383419689119171	NPM1(3)_T	0	0
ENSG00000225647.2		0.35805	0.242702	0.45642	0.424242424242424	0.398100172711572	NPM1(3)_T	0	0
ENSG00000182405.6	PGBD4	0.35798	8.49385e-06	0.00016109	1	0.999136442141623	NPM1(3)_T	0	0
ENSG00000251141.6	MRPS30-DT	0.35795	0.0092389	0.04649	1	0.987910189982729	NPM1(3)_T	0	0
ENSG00000066185.13	ZMYND12	0.35789	0.000479362	0.004612	1	0.999136442141623	NPM1(3)_T	0	0
ENSG00000287579.1		0.35784	0.504154	0.70326	0.242424242424242	0.293609671848014	NPM1(3)_T	0	0
ENSG00000231769.3		0.3578	0.0195872	0.081389	0.984848484848485	0.961139896373057	NPM1(3)_T	0	0
ENSG00000261366.1	MANEA-DT	0.3578	0.0012574	0.0099597	1	0.995682210708117	NPM1(3)_T	0	0
ENSG00000265992.1	ESRG	0.35779	0.355304	0.57549	0.545454545454545	0.474956822107081	NPM1(3)_T	0	0
ENSG00000224312.1	MCCD1P2	0.35768	0.0549732	0.16978	0.863636363636364	0.793609671848014	NPM1(3)_T	0	0
ENSG00000281072.1		0.35766	0.102064	0.26025	0.696969696969697	0.598445595854922	NPM1(3)_T	0	0
ENSG00000105072.9	C19orf44	0.35762	3.14652e-05	0.00048323	1	1	NPM1(3)_T	0	0
ENSG00000286952.1		0.35755	0.0225243	0.090102	1	0.977547495682211	NPM1(3)_T	0	0
ENSG00000281883.1		0.35749	0.064549	0.18986	0.772727272727273	0.708981001727116	NPM1(3)_T	0	0
ENSG00000271164.1	CFAP97P1	0.35742	0.187519	0.38923	0.712121212121212	0.57426597582038	NPM1(3)_T	0	0
ENSG00000195401.2		0.35735	0.383915	0.603	0.5	0.398963730569948	NPM1(3)_T	0	0
ENSG00000271818.1	RN7SKP4	0.35735	0.223407	0.43377	0.681818181818182	0.595854922279793	NPM1(3)_T	0	0
ENSG00000178386.13	ZNF223	0.35734	0.000904235	0.0076169	1	0.988773747841105	NPM1(3)_T	0	1
ENSG00000087589.16	CASS4	0.35729	0.00443658	0.026627	1	1	NPM1(3)_T	0	0
ENSG00000199306.1	RNU6-858P	0.35729	0.206843	0.41373	0.46969696969697	0.422279792746114	NPM1(3)_T	0	0
ENSG00000211659.2	IGLV3-25	0.35727	0.100798	0.25797	0.984848484848485	0.993955094991364	NPM1(3)_T	0	0
ENSG00000243466.1	IGKV1-5	0.35715	0.0836595	0.22666	1	0.999136442141623	NPM1(3)_T	0	0
ENSG00000274422.1		0.35715	0.0123438	0.05779	1	0.999136442141623	NPM1(3)_T	0	0
ENSG00000272988.1		0.35712	0.239738	0.45317	0.484848484848485	0.406735751295337	NPM1(3)_T	0	0
ENSG00000204314.12	PRRT1	0.35709	0.0108062	0.05229	1	0.990500863557858	NPM1(3)_T	0	0
ENSG00000206865.1		0.35706	0.422316		0.318181818181818	0.218480138169257	NPM1(3)_T	0	0
ENSG00000267179.1		0.35705	0.00251268	0.017117	0.96969696969697	0.943868739205527	NPM1(3)_T	0	1
ENSG00000089012.14	SIRPG	0.35703	0.0548472	0.1695	1	0.99740932642487	NPM1(3)_T	1	0
ENSG00000254519.5		0.35689	0.255214	0.47051	0.454545454545455	0.421416234887737	NPM1(3)_T	0	0
ENSG00000132849.21	PATJ	0.35687	0.0396697	0.13509	1	0.998272884283247	NPM1(3)_T	0	0
ENSG00000227659.1	CLYBL-AS2	0.35681	0.15238	0.33884	0.621212121212121	0.553540587219344	NPM1(3)_T	0	0
ENSG00000253854.1		0.35679	0.0105739	0.051444	1	0.986183074265976	NPM1(3)_T	0	0
ENSG00000234022.1		0.3567	0.155425	0.34343	0.575757575757576	0.494818652849741	NPM1(3)_T	0	0
ENSG00000263882.2	RN7SL774P	0.35661	0.197049	0.40137	0.575757575757576	0.481865284974093	NPM1(3)_T	0	0
ENSG00000243284.1	VSIG8	0.35654	0.196321	0.40057	0.5	0.406735751295337	NPM1(3)_T	0	0
ENSG00000248663.6	LINC00992	0.35653	0.405316	0.62219	0.484848484848485	0.27720207253886	NPM1(3)_T	0	0
ENSG00000274893.1		0.35653	0.304667	0.52411	0.393939393939394	0.361830742659758	NPM1(3)_T	0	0
ENSG00000273003.1	ARL2-SNX15	0.35643	0.139078	0.31871	0.621212121212121	0.575993091537133	NPM1(3)_T	0	0
ENSG00000159899.15	NPR2	0.35638	0.00392063	0.024181	1	0.99740932642487	NPM1(3)_T	1	0
ENSG00000171533.11	MAP6	0.35635	0.0552589	0.17039	0.909090909090909	0.835924006908463	NPM1(3)_T	0	0
ENSG00000033627.17	ATP6V0A1	0.35628	0.00028038	0.0029815	1	1	NPM1(3)_T	1	0
ENSG00000203910.9	C1orf146	0.35623	0.0103239	0.05054	0.954545454545455	0.936960276338515	NPM1(3)_T	0	0
ENSG00000226752.9	CUTALP	0.35621	0.000224852	0.0024843	1	1	NPM1(3)_T	0	0
ENSG00000226539.1	MLXP1	0.35613	0.0988169	0.25469	0.636363636363636	0.6286701208981	NPM1(3)_T	0	0
ENSG00000285142.1		0.35601	0.323326	0.54328	0.46969696969697	0.323834196891192	NPM1(3)_T	0	0
ENSG00000214626.2	POLR3DP1	0.356	0.0664902	0.19355	0.803030303030303	0.815198618307427	NPM1(3)_T	0	0
ENSG00000215480.4	OR7E37P	0.35594	0.349182		0.409090909090909	0.221934369602763	NPM1(3)_T	0	0
ENSG00000241406.3	RN7SL515P	0.35572	0.48275	0.6873	0.287878787878788	0.276338514680484	NPM1(3)_T	0	0
ENSG00000251665.1		0.35563	0.397963	0.61569	0.272727272727273	0.310017271157168	NPM1(3)_T	0	0
ENSG00000064300.9	NGFR	0.35558	0.106613	0.26779	1	0.979274611398964	NPM1(3)_T	0	0
ENSG00000269446.2		0.35548	0.385959		0.272727272727273	0.238341968911917	NPM1(3)_T	0	0
ENSG00000199525.1	RNA5SP295	0.35543	0.110972	0.27515	0.772727272727273	0.695164075993091	NPM1(3)_T	0	0
ENSG00000112874.10	NUDT12	0.35525	0.011729	0.055656	1	0.993091537132988	NPM1(3)_T	0	0
ENSG00000267595.1	BRCA1P1	0.35524	0.0077773	0.040907	1	0.971502590673575	NPM1(3)_T	0	0
ENSG00000286834.1		0.35521	0.0241868	0.094966	0.939393939393939	0.893782383419689	NPM1(3)_T	0	0
ENSG00000285684.1		0.3552	0.407945		0.303030303030303	0.221934369602763	NPM1(3)_T	0	0
ENSG00000164729.7	SLC35G3	0.35519	0.320278	0.54028	0.5	0.373920552677029	NPM1(3)_T	0	0
ENSG00000223951.1	H2ACP2	0.35515	0.250494	0.46536	0.651515151515151	0.498272884283247	NPM1(3)_T	0	0
ENSG00000171574.18	ZNF584	0.35509	1.63426e-06	3.9583e-05	1	1	NPM1(3)_T	0	1
ENSG00000027869.12	SH2D2A	0.35505	0.0211543	0.085903	1	1	NPM1(3)_T	0	0
ENSG00000226045.1		0.35504	0.0192979	0.080428	0.96969696969697	0.835924006908463	NPM1(3)_T	0	0
ENSG00000176040.13	TMPRSS7	0.35501	0.493772		0.348484848484849	0.157167530224525	NPM1(3)_T	0	0
ENSG00000254648.1		0.355	0.162254	0.35356	0.651515151515151	0.607081174438687	NPM1(3)_T	0	0
ENSG00000138772.13	ANXA3	0.35494	0.118701	0.28769	1	0.99740932642487	NPM1(3)_T	0	1
ENSG00000230166.1	RPL35AP24	0.35487	0.0887971	0.23619	0.757575757575758	0.640759930915371	NPM1(3)_T	0	0
ENSG00000280639.1	LINC02204	0.35486	0.238186	0.45138	0.545454545454545	0.472366148531952	NPM1(3)_T	0	0
ENSG00000246548.3	LINC02288	0.35482	0.035207	0.12414	0.984848484848485	0.94300518134715	NPM1(3)_T	0	0
ENSG00000168158.4	OR2C1	0.35481	0.120356	0.28987	0.787878787878788	0.689982728842833	NPM1(3)_T	0	0
ENSG00000201794.1	RN7SKP130	0.35477	0.21558	0.42486	0.590909090909091	0.508635578583765	NPM1(3)_T	0	0
ENSG00000287445.1		0.3547	0.00196832	0.014162	1	0.991364421416235	NPM1(3)_T	0	0
ENSG00000275833.1		0.35468	0.000418079	0.0041443	1	0.987046632124352	NPM1(3)_T	0	0
ENSG00000223884.7		0.35466	0.00563353	0.032101	1	0.993955094991364	NPM1(3)_T	0	0
ENSG00000182873.5	PRKCZ-AS1	0.35458	0.00233386	0.016176	1	0.99740932642487	NPM1(3)_T	0	0
ENSG00000100450.13	GZMH	0.35448	0.0591803	0.179	0.96969696969697	0.999136442141623	NPM1(3)_T	1	0
ENSG00000211765.1	TRBJ2-2	0.35448	0.108279	0.27064	0.863636363636364	0.850604490500864	NPM1(3)_T	0	0
ENSG00000242267.6	SKINT1L	0.35437	0.173592	0.3694	0.681818181818182	0.549222797927461	NPM1(3)_T	0	0
ENSG00000206778.1	RNU6-213P	0.35436	0.0198607	0.082245	0.954545454545455	0.882556131260794	NPM1(3)_T	0	0
ENSG00000254030.1	IGLC5	0.35436	0.331942	0.55231	0.409090909090909	0.347150259067358	NPM1(3)_T	0	0
ENSG00000123453.18	SARDH	0.3543	0.0282134	0.10599	1	0.999136442141623	NPM1(3)_T	0	0
ENSG00000166148.4	AVPR1A	0.3543	0.277891	0.49549	0.954545454545455	0.864421416234888	NPM1(3)_T	0	0
ENSG00000197928.10	ZNF677	0.35421	0.00971449	0.048285	1	0.999136442141623	NPM1(3)_T	0	1
ENSG00000138379.5	MSTN	0.35414	0.0414009	0.13922	0.984848484848485	0.916234887737478	NPM1(3)_T	0	0
ENSG00000259709.1		0.35406	0.0250762	0.097431	1	0.959412780656304	NPM1(3)_T	0	0
ENSG00000259651.2	MTCO3P23	0.35404	0.292916	0.51166	0.515151515151515	0.491364421416235	NPM1(3)_T	0	0
ENSG00000267213.4	DPY19L3-DT	0.35404	0.00254662	0.017284	1	0.985319516407599	NPM1(3)_T	0	0
ENSG00000102468.11	HTR2A	0.3539	0.233111	0.44527	0.848484848484849	0.687392055267703	NPM1(3)_T	0	0
ENSG00000125170.11	DOK4	0.35387	0.00779961	0.040992	1	1	NPM1(3)_T	0	0
ENSG00000197585.10		0.35386	0.279937	0.49764	0.378787878787879	0.489637305699482	NPM1(3)_T	0	0
ENSG00000253366.3	GUSBP16	0.35381	0.153832	0.34092	0.621212121212121	0.527633851468048	NPM1(3)_T	0	0
ENSG00000286482.1		0.3538	0.000750435	0.006582	1	0.998272884283247	NPM1(3)_T	0	0
ENSG00000102043.16	MTMR8	0.35374	0.0031024	0.020122	1	0.986183074265976	NPM1(3)_T	0	0
ENSG00000257298.1		0.35361	0.0561918	0.17233	0.939393939393939	0.872193436960276	NPM1(3)_T	0	0
ENSG00000259343.7	TMC3-AS1	0.3536	0.0132184	0.060842	1	0.998272884283247	NPM1(3)_T	0	0
ENSG00000278995.1		0.35354	0.121277	0.29132	0.590909090909091	0.592400690846287	NPM1(3)_T	0	0
ENSG00000170624.13	SGCD	0.35352	0.165434	0.35805	0.803030303030303	0.813471502590674	NPM1(3)_T	1	0
ENSG00000236853.2	OR2R1P	0.35351	0.062332	0.18525	0.954545454545455	0.872193436960276	NPM1(3)_T	0	0
ENSG00000264057.1		0.35343	0.00451219	0.026997	1	0.990500863557858	NPM1(3)_T	0	0
ENSG00000219993.1		0.3534	0.399032	0.61644	0.409090909090909	0.394645941278066	NPM1(3)_T	0	0
ENSG00000276662.1	DDX20P1	0.35334	0.010718	0.051944	1	0.974093264248705	NPM1(3)_T	0	0
ENSG00000234892.1		0.35329	0.252012	0.46715	0.5	0.448186528497409	NPM1(3)_T	0	0
ENSG00000235288.3		0.35329	0.156908	0.3457	0.712121212121212	0.55699481865285	NPM1(3)_T	0	0
ENSG00000135047.16	CTSL	0.35317	0.107989	0.27018	1	1	NPM1(3)_T	0	0
ENSG00000271327.1		0.35316	0.0286667	0.10711	0.96969696969697	0.961139896373057	NPM1(3)_T	0	0
ENSG00000247624.6	CPEB2-DT	0.35302	0.0213866	0.086602	0.924242424242424	0.932642487046632	NPM1(3)_T	0	0
ENSG00000175730.8	BAK1P1	0.35294	2.51654e-05	0.00040167	1	0.996545768566494	NPM1(3)_T	0	0
ENSG00000168852.13	TPTE2P5	0.35293	0.000447072	0.0043629	1	0.995682210708117	NPM1(3)_T	0	0
ENSG00000149527.18	PLCH2	0.35281	0.0232923	0.092283	1	0.999136442141623	NPM1(3)_T	0	0
ENSG00000070669.17	ASNS	0.35274	0.00278488	0.018507	1	0.994818652849741	NPM1(3)_T	0	0
ENSG00000243307.2	POM121L6P	0.35274	0.120014	0.28941	0.742424242424242	0.66839378238342	NPM1(3)_T	0	0
ENSG00000258285.1	TESC-AS1	0.35263	0.244609	0.45873	0.454545454545455	0.366148531951641	NPM1(3)_T	0	0
ENSG00000163508.13	EOMES	0.35257	0.0404633	0.13708	1	0.99740932642487	NPM1(3)_T	0	1
ENSG00000040199.18	PHLPP2	0.35254	0.000432639	0.004253	1	1	NPM1(3)_T	0	0
ENSG00000127903.14	ZNF835	0.35252	0.150394	0.33582	0.878787878787879	0.857512953367876	NPM1(3)_T	0	1
ENSG00000236481.1	LINC02195	0.35251	0.463193		0.227272727272727	0.196027633851468	NPM1(3)_T	0	0
ENSG00000134216.19	CHIA	0.3525	0.252828	0.46816	0.575757575757576	0.453367875647668	NPM1(3)_T	0	0
ENSG00000234509.1	SOD1-DT	0.35245	0.00329188	0.021112	1	0.983592400690846	NPM1(3)_T	0	0
ENSG00000187678.10	SPRY4	0.35243	0.198885	0.40353	0.96969696969697	0.936960276338515	NPM1(3)_T	0	0
ENSG00000275725.1		0.35242	0.381498	0.60086	0.287878787878788	0.265975820379965	NPM1(3)_T	0	0
ENSG00000170954.11	ZNF415	0.35237	0.0553149	0.17053	1	0.984455958549223	NPM1(3)_T	0	1
ENSG00000276566.1	IGKV1D-13	0.35237	0.244775	0.45891	0.893939393939394	0.822970639032815	NPM1(3)_T	0	0
ENSG00000224014.1		0.35236	0.041791	0.14013	0.96969696969697	0.917098445595855	NPM1(3)_T	0	0
ENSG00000242175.3	RN7SL127P	0.35231	0.0649181	0.19044	0.954545454545455	0.944732297063903	NPM1(3)_T	0	0
ENSG00000286512.1		0.35228	0.0158972	0.069709	0.984848484848485	0.983592400690846	NPM1(3)_T	0	0
ENSG00000105894.12	PTN	0.35223	0.451259	0.66103	0.363636363636364	0.290155440414508	NPM1(3)_T	0	0
ENSG00000211660.3	IGLV2-23	0.35217	0.093919	0.24574	1	0.99740932642487	NPM1(3)_T	0	0
ENSG00000167531.6	LALBA	0.35215	0.519848		0.257575757575758	0.161485319516408	NPM1(3)_T	0	0
ENSG00000177736.4	FXNP2	0.35215	0.0149901	0.066691	0.939393939393939	0.882556131260794	NPM1(3)_T	0	0
ENSG00000260628.5		0.35199	0.0104463	0.050959	0.96969696969697	0.934369602763385	NPM1(3)_T	0	0
ENSG00000224682.1	SOCS5P2	0.35188	0.237698	0.45069	0.666666666666667	0.495682210708117	NPM1(3)_T	0	0
ENSG00000285734.1		0.35184	0.281641	0.49965	0.424242424242424	0.329879101899827	NPM1(3)_T	0	0
ENSG00000197057.10	DTHD1	0.3518	0.0807986	0.22116	1	0.981001727115717	NPM1(3)_T	0	0
ENSG00000267144.2	ZNF222-DT	0.3518	0.239728	0.45317	0.439393939393939	0.400690846286701	NPM1(3)_T	0	0
ENSG00000163491.16	NEK10	0.35179	0.0941837	0.24624	1	0.987046632124352	NPM1(3)_T	0	0
ENSG00000266389.1	PIK3R5-DT	0.35179	0.000218875	0.0024363	1	0.999136442141623	NPM1(3)_T	0	0
ENSG00000249069.8	LINC01033	0.35175	0.101123	0.2586	0.833333333333333	0.769430051813471	NPM1(3)_T	0	0
ENSG00000176593.8		0.35174	0.000384197	0.0038676	1	1	NPM1(3)_T	0	0
ENSG00000230358.4	SPDYE21	0.35169	6.99198e-05	0.00094781	1	0.996545768566494	NPM1(3)_T	0	0
ENSG00000243055.1	GK-AS1	0.3516	0.0169683	0.073382	1	0.979274611398964	NPM1(3)_T	0	0
ENSG00000234358.1	RPL7AP42	0.35153	0.34636	0.5667	0.424242424242424	0.48013816925734	NPM1(3)_T	0	0
ENSG00000286100.1		0.35152	0.0785845	0.21685	0.833333333333333	0.797927461139896	NPM1(3)_T	0	0
ENSG00000021300.14	PLEKHB1	0.35141	0.00747293	0.03969	1	1	NPM1(3)_T	0	0
ENSG00000262313.1		0.3514	0.0749098	0.20971	0.863636363636364	0.719343696027634	NPM1(3)_T	0	0
ENSG00000276592.1	PHB1P6	0.35136	0.385834		0.378787878787879	0.234887737478411	NPM1(3)_T	0	0
ENSG00000270620.1		0.35128	0.118464	0.28731	0.681818181818182	0.64853195164076	NPM1(3)_T	0	0
ENSG00000271524.1	BNIP3P17	0.35126	0.0428838	0.14263	0.96969696969697	0.874784110535406	NPM1(3)_T	0	0
ENSG00000188991.3	SLC15A5	0.35125	0.386393	0.60543	0.287878787878788	0.296200345423143	NPM1(3)_T	0	0
ENSG00000236447.2	ATG10-IT1	0.35122	0.10495	0.26508	0.742424242424242	0.701208981001727	NPM1(3)_T	0	0
ENSG00000233602.1	ERI3-IT1	0.35121	0.0306683	0.11242	0.954545454545455	0.934369602763385	NPM1(3)_T	0	0
ENSG00000042304.12	C2orf83	0.35115	0.456139		0.303030303030303	0.189982728842832	NPM1(3)_T	0	0
ENSG00000226506.6		0.35111	0.293787	0.51243	0.575757575757576	0.42832469775475	NPM1(3)_T	0	0
ENSG00000238078.1	LINC01352	0.35102	0.0418094	0.14016	0.984848484848485	0.938687392055268	NPM1(3)_T	0	0
ENSG00000285870.1		0.35099	0.0691954	0.19871	0.772727272727273	0.696891191709845	NPM1(3)_T	0	0
ENSG00000062370.17	ZNF112	0.35098	0.126335	0.29967	0.954545454545455	0.911917098445596	NPM1(3)_T	0	1
ENSG00000253005.1	RNU6-176P	0.35092	0.134289	0.31173	0.681818181818182	0.634715025906736	NPM1(3)_T	0	0
ENSG00000115252.18	PDE1A	0.35078	0.165068	0.35759	0.954545454545455	0.829015544041451	NPM1(3)_T	0	0
ENSG00000187244.12	BCAM	0.35076	0.0732833	0.20684	1	0.995682210708117	NPM1(3)_T	1	0
ENSG00000234770.1	GULOP	0.35074	0.313261	0.53254	0.409090909090909	0.340241796200345	NPM1(3)_T	0	0
ENSG00000058091.17	CDK14	0.35069	0.0104	0.050825	1	1	NPM1(3)_T	0	0
ENSG00000204514.10	ZNF814	0.35068	7.35275e-05	0.00098987	1	1	NPM1(3)_T	0	1
ENSG00000253579.1	SUMO2P16	0.35066	0.198027	0.40264	0.651515151515151	0.490500863557858	NPM1(3)_T	0	0
ENSG00000187912.12	CLEC17A	0.35064	0.0291482	0.10828	1	0.998272884283247	NPM1(3)_T	0	0
ENSG00000186051.7	TAL2	0.35062	0.0372561	0.12928	0.893939393939394	0.866148531951641	NPM1(3)_T	0	1
ENSG00000196600.12	SLC22A25	0.35062	0.427179	0.64094	0.333333333333333	0.25993091537133	NPM1(3)_T	0	0
ENSG00000263388.1		0.35044	0.0291179	0.10821	0.863636363636364	0.845423143350605	NPM1(3)_T	0	0
ENSG00000078053.17	AMPH	0.35041	0.0805725	0.22074	1	0.987910189982729	NPM1(3)_T	0	0
ENSG00000214070.3	MANEALP1	0.35033	0.0506181	0.16003	0.833333333333333	0.770293609671848	NPM1(3)_T	0	0
ENSG00000112655.16	PTK7	0.35031	0.00883686	0.044996	1	1	NPM1(3)_T	1	0
ENSG00000244535.1		0.35026	0.0192272	0.080192	0.939393939393939	0.911053540587219	NPM1(3)_T	0	0
ENSG00000169621.10	APLF	0.35022	6.81983e-05	0.00092823	1	1	NPM1(3)_T	1	0
ENSG00000237154.2	MCFD2P1	0.35007	0.0595518	0.17982	0.848484848484849	0.818652849740933	NPM1(3)_T	0	0
ENSG00000260798.1		0.35	0.367095	0.58689	0.287878787878788	0.265975820379965	NPM1(3)_T	0	0
ENSG00000104432.14	IL7	0.34999	0.113954	0.28007	0.96969696969697	0.953367875647668	NPM1(3)_T	0	0
ENSG00000211856.1	TRAJ33	0.34993	0.251906	0.46697	0.560606060606061	0.431778929188256	NPM1(3)_T	0	0
ENSG00000234613.1		0.3499	0.370164	0.58937	0.363636363636364	0.271157167530225	NPM1(3)_T	0	0
ENSG00000252743.1	RNU6-850P	0.3499	0.00101404	0.0083572	1	0.986183074265976	NPM1(3)_T	0	0
ENSG00000242779.7	ZNF702P	0.34984	0.0191114	0.079869	1	0.995682210708117	NPM1(3)_T	0	0
ENSG00000223804.5		0.34982	0.00487164	0.028653	1	0.998272884283247	NPM1(3)_T	0	0
ENSG00000236130.2	PTCSC2	0.34976	0.272608	0.48982	0.5	0.356649395509499	NPM1(3)_T	0	0
ENSG00000250507.1		0.34976	0.358898	0.57881	0.393939393939394	0.380829015544041	NPM1(3)_T	0	0
ENSG00000237434.1		0.34973	0.297084	0.51588	0.393939393939394	0.31692573402418	NPM1(3)_T	0	0
ENSG00000152578.13	GRIA4	0.34967	0.119551	0.28886	0.939393939393939	0.859240069084629	NPM1(3)_T	0	0
ENSG00000222320.1	RNU6-1050P	0.34967	0.103147	0.26211	0.757575757575758	0.644214162348877	NPM1(3)_T	0	0
ENSG00000211673.2	IGLV3-1	0.34966	0.106122	0.26717	0.984848484848485	0.993955094991364	NPM1(3)_T	0	0
ENSG00000263727.1		0.34962	0.0697444	0.19989	0.818181818181818	0.744386873920553	NPM1(3)_T	0	0
ENSG00000276846.1		0.34957	0.0690437	0.19843	0.818181818181818	0.799654576856649	NPM1(3)_T	0	0
ENSG00000252135.1	RNU1-155P	0.34953	0.13909	0.31872	0.772727272727273	0.686528497409326	NPM1(3)_T	0	0
ENSG00000253079.1	NRON	0.34951	0.394341	0.61247	0.515151515151515	0.413644214162349	NPM1(3)_T	0	0
ENSG00000109163.7	GNRHR	0.3495	0.0221602	0.088999	0.984848484848485	0.976683937823834	NPM1(3)_T	0	0
ENSG00000261396.1		0.34947	0.0261702	0.10048	0.984848484848485	0.930915371329879	NPM1(3)_T	0	0
ENSG00000184906.11		0.34945	0.450701		0.272727272727273	0.196027633851468	NPM1(3)_T	0	0
ENSG00000162591.16	MEGF6	0.34944	0.00114945	0.0092596	1	1	NPM1(3)_T	0	0
ENSG00000284690.3	CD300H	0.34942	0.144268	0.3266	0.939393939393939	0.943868739205527	NPM1(3)_T	0	0
ENSG00000261158.1		0.3494	0.0654424	0.19153	0.954545454545455	0.899827288428325	NPM1(3)_T	0	0
ENSG00000273384.1		0.34935	0.0488638	0.15626	0.924242424242424	0.766839378238342	NPM1(3)_T	0	0
ENSG00000255093.2		0.34934	0.361911	0.58194	0.348484848484849	0.284110535405872	NPM1(3)_T	0	0
ENSG00000242199.1	RPS26P22	0.3493	0.0347842	0.12303	0.893939393939394	0.828151986183074	NPM1(3)_T	0	0
ENSG00000169385.3	RNASE2	0.34925	0.0647256	0.19016	1	1	NPM1(3)_T	0	1
ENSG00000197099.8	HRG-AS1	0.34925	0.00927901	0.046646	0.984848484848485	0.981001727115717	NPM1(3)_T	0	0
ENSG00000037749.12	MFAP3	0.34922	6.4367e-05	0.00088326	1	0.999136442141623	NPM1(3)_T	1	0
ENSG00000278811.4	LINC00624	0.3492	0.000795971	0.006892	1	0.999136442141623	NPM1(3)_T	0	0
ENSG00000234073.1	CBX3P10	0.34915	0.0680402	0.19652	0.833333333333333	0.785837651122625	NPM1(3)_T	0	0
ENSG00000274387.1		0.34915	0.0703528	0.20103	0.818181818181818	0.798791018998273	NPM1(3)_T	0	0
ENSG00000241362.2	RPL36AP43	0.3491	0.00742678	0.039518	0.984848484848485	0.937823834196891	NPM1(3)_T	0	0
ENSG00000261671.1		0.34908	0.0760455	0.21185	0.924242424242424	0.855785837651123	NPM1(3)_T	0	0
ENSG00000272282.1	LINC02084	0.34906	0.0470475	0.15217	1	0.957685664939551	NPM1(3)_T	0	0
ENSG00000163596.16	ICA1L	0.349	0.000124492	0.0015297	1	1	NPM1(3)_T	0	0
ENSG00000234911.2	TEX21P	0.34887	0.00089175	0.0075346	1	0.993091537132988	NPM1(3)_T	0	0
ENSG00000280073.1		0.34882	0.149844	0.33502	0.606060606060606	0.569948186528497	NPM1(3)_T	0	0
ENSG00000189144.14	ZNF573	0.34869	0.000170714	0.0019826	1	1	NPM1(3)_T	0	1
ENSG00000251372.6	LINC00499	0.34863	0.100618	0.25775	0.878787878787879	0.810880829015544	NPM1(3)_T	0	0
ENSG00000237977.1	EIF4HP2	0.34859	0.0144695	0.06503	1	0.995682210708117	NPM1(3)_T	0	0
ENSG00000285960.1		0.34849	0.350535		0.363636363636364	0.267702936096718	NPM1(3)_T	0	0
ENSG00000183486.13	MX2	0.34844	0.00800158	0.041775	1	1	NPM1(3)_T	0	0
ENSG00000118160.14	SLC8A2	0.34842	0.103714	0.26302	0.909090909090909	0.848877374784111	NPM1(3)_T	0	0
ENSG00000272170.1	KLC4-AS1	0.34842	0.0131026	0.060467	0.96969696969697	0.867875647668394	NPM1(3)_T	0	0
ENSG00000254732.2		0.34839	0.0692643	0.19886	0.924242424242424	0.823834196891192	NPM1(3)_T	0	0
ENSG00000203321.2	CARNMT1-AS1	0.34822	0.00216794	0.015252	1	0.984455958549223	NPM1(3)_T	0	0
ENSG00000287679.1		0.34819	0.212224	0.4205	0.742424242424242	0.627806563039724	NPM1(3)_T	0	0
ENSG00000259062.2	ACTN1-DT	0.34816	0.0147984	0.066065	1	0.984455958549223	NPM1(3)_T	0	0
ENSG00000279775.1		0.34808	0.421761		0.363636363636364	0.203799654576857	NPM1(3)_T	0	0
ENSG00000198077.10	CYP2A7	0.34803	0.13503	0.3128	0.803030303030303	0.760794473229706	NPM1(3)_T	0	0
ENSG00000165182.12	CXorf58	0.34798	0.0836158	0.2266	0.939393939393939	0.809153713298791	NPM1(3)_T	0	0
ENSG00000173041.12	ZNF680	0.34798	6.65669e-05	0.00090972	1	1	NPM1(3)_T	0	1
ENSG00000277103.1		0.34798	0.139187	0.31883	0.742424242424242	0.696891191709845	NPM1(3)_T	0	0
ENSG00000259728.5	LINC00933	0.34795	0.00183772	0.013434	0.984848484848485	0.985319516407599	NPM1(3)_T	0	0
ENSG00000283709.1	FAM238C	0.34795	0.0255462	0.098861	1	0.974956822107081	NPM1(3)_T	0	0
ENSG00000228873.1		0.34794	0.188881	0.39095	0.742424242424242	0.683937823834197	NPM1(3)_T	0	0
ENSG00000283199.3	C13orf46	0.34786	0.0118826	0.056169	1	0.999136442141623	NPM1(3)_T	0	0
ENSG00000131149.19	GSE1	0.34784	5.48981e-08	2.025e-06	1	1	NPM1(3)_T	0	0
ENSG00000252611.1	RNU6-1121P	0.34782	0.175713	0.37253	0.575757575757576	0.494818652849741	NPM1(3)_T	0	0
ENSG00000069702.11	TGFBR3	0.34778	0.0382086	0.1317	1	1	NPM1(3)_T	1	0
ENSG00000180042.5	OR1R1P	0.34778	0.508966		0.242424242424242	0.187392055267703	NPM1(3)_T	0	0
ENSG00000255928.1		0.34778	0.128082	0.30211	0.787878787878788	0.674438687392055	NPM1(3)_T	0	0
ENSG00000286485.1		0.34766	0.00342182	0.021786	0.984848484848485	0.971502590673575	NPM1(3)_T	0	0
ENSG00000101670.12	LIPG	0.34762	0.241913	0.45538	0.727272727272727	0.676165803108808	NPM1(3)_T	1	0
ENSG00000227953.7	LINC01341	0.34762	0.014726	0.065853	1	1	NPM1(3)_T	0	0
ENSG00000241597.2		0.34755	0.0932168	0.24447	0.681818181818182	0.666666666666667	NPM1(3)_T	0	0
ENSG00000172889.16	EGFL7	0.34735	0.029125	0.10823	1	1	NPM1(3)_T	0	0
ENSG00000163631.17	ALB	0.34734	0.108071	0.27033	0.893939393939394	0.828151986183074	NPM1(3)_T	0	0
ENSG00000183960.9	KCNH8	0.34734	0.0565538	0.17312	1	0.990500863557858	NPM1(3)_T	0	0
ENSG00000120659.15	TNFSF11	0.34724	0.30376	0.52317	0.727272727272727	0.666666666666667	NPM1(3)_T	0	1
ENSG00000231970.1		0.34724	0.20193	0.40743	0.409090909090909	0.394645941278066	NPM1(3)_T	0	0
ENSG00000131437.16	KIF3A	0.34723	8.30443e-05	0.0010948	1	0.999136442141623	NPM1(3)_T	0	0
ENSG00000272983.1		0.34719	0.0248274	0.09678	1	0.973229706390328	NPM1(3)_T	0	0
ENSG00000006283.18	CACNA1G	0.34717	0.0977827	0.25302	0.924242424242424	0.856649395509499	NPM1(3)_T	0	0
ENSG00000183822.3	NCF4-AS1	0.34717	0.0256823	0.099144	0.984848484848485	0.944732297063903	NPM1(3)_T	0	0
ENSG00000211967.3	IGHV3-53	0.34714	0.11516	0.28215	1	0.981001727115717	NPM1(3)_T	0	0
ENSG00000262339.5		0.34706	0.0196802	0.081666	0.984848484848485	0.978411053540587	NPM1(3)_T	0	0
ENSG00000131634.14	TMEM204	0.34701	0.0295183	0.10931	1	0.996545768566494	NPM1(3)_T	0	0
ENSG00000250015.1		0.34696	0.00449472	0.026916	0.984848484848485	0.968911917098446	NPM1(3)_T	0	0
ENSG00000236336.1	CDYL-AS1	0.34691	0.210853	0.41873	0.636363636363636	0.538860103626943	NPM1(3)_T	0	0
ENSG00000252333.1	RNU6-964P	0.34691	0.272645	0.48982	0.46969696969697	0.337651122625216	NPM1(3)_T	0	0
ENSG00000229781.1	RRN3P4	0.34671	0.128328	0.30245	0.924242424242424	0.886010362694301	NPM1(3)_T	0	0
ENSG00000094661.3	OR1I1	0.34664	0.199749	0.40477	0.681818181818182	0.548359240069085	NPM1(3)_T	0	0
ENSG00000288062.1		0.34664	0.0624451	0.18549	0.863636363636364	0.769430051813471	NPM1(3)_T	0	0
ENSG00000201820.1		0.34662	0.00879168	0.044812	1	0.974093264248705	NPM1(3)_T	0	0
ENSG00000243264.2	IGKV2D-29	0.34661	0.138653	0.31823	0.954545454545455	0.942141623488774	NPM1(3)_T	0	0
ENSG00000234750.1		0.34659	0.00189472	0.013741	1	0.999136442141623	NPM1(3)_T	0	0
ENSG00000234068.7	PAGE2	0.34653	0.223629	0.43403	0.484848484848485	0.42314335060449	NPM1(3)_T	0	0
ENSG00000284708.1		0.34646	0.140779	0.32152	0.621212121212121	0.573402417962003	NPM1(3)_T	0	0
ENSG00000177469.13	CAVIN1	0.34645	0.12449	0.29659	1	0.996545768566494	NPM1(3)_T	0	0
ENSG00000248608.2		0.34635	0.195258	0.39913	0.696969696969697	0.494818652849741	NPM1(3)_T	0	0
ENSG00000260452.1	TPRKBP2	0.34635	0.0178135	0.076079	0.984848484848485	0.951640759930915	NPM1(3)_T	0	0
ENSG00000225650.2	EIF2S2P5	0.34621	0.18263	0.38232	0.696969696969697	0.633851468048359	NPM1(3)_T	0	0
ENSG00000255164.1		0.34621	0.110712	0.27475	0.681818181818182	0.626943005181347	NPM1(3)_T	0	0
ENSG00000287162.1		0.34606	0.414582	0.62991	0.272727272727273	0.268566493955095	NPM1(3)_T	0	0
ENSG00000259442.1		0.34605	0.0243781	0.095559	0.939393939393939	0.876511226252159	NPM1(3)_T	0	0
ENSG00000171017.11	LRRC8E	0.34603	0.0983675	0.2539	0.878787878787879	0.758203799654577	NPM1(3)_T	0	0
ENSG00000226746.2	SMCR5	0.34591	0.0426848	0.14221	0.96969696969697	0.942141623488774	NPM1(3)_T	0	0
ENSG00000241593.5		0.3459	0.0658351	0.19234	0.787878787878788	0.723661485319516	NPM1(3)_T	0	0
ENSG00000287007.1		0.34589	0.0337835	0.1205	0.924242424242424	0.893782383419689	NPM1(3)_T	0	0
ENSG00000235621.9	LINC00494	0.34588	0.0764906	0.21284	1	0.964594127806563	NPM1(3)_T	0	0
ENSG00000230958.1		0.34579	0.205702	0.41231	0.53030303030303	0.48013816925734	NPM1(3)_T	0	0
ENSG00000279456.1		0.34564	0.00650642	0.035813	1	0.986183074265976	NPM1(3)_T	0	0
ENSG00000225937.3	PCA3	0.3456	0.182565	0.38224	0.787878787878788	0.672711571675302	NPM1(3)_T	0	0
ENSG00000270479.1	BNIP3P37	0.34557	0.0589627	0.17852	0.909090909090909	0.780656303972366	NPM1(3)_T	0	0
ENSG00000258159.1	IMMP1LP2	0.34554	0.223673	0.43407	0.46969696969697	0.454231433506045	NPM1(3)_T	0	0
ENSG00000101049.17	SGK2	0.34543	0.00423353	0.025693	1	0.994818652849741	NPM1(3)_T	0	0
ENSG00000234639.1		0.3454	0.234129	0.44667	0.53030303030303	0.432642487046632	NPM1(3)_T	0	0
ENSG00000181798.3	LINC00471	0.34539	0.012933	0.059892	0.984848484848485	0.981001727115717	NPM1(3)_T	0	0
ENSG00000227617.9	CERS6-AS1	0.34539	0.0126893	0.059079	0.96969696969697	0.953367875647668	NPM1(3)_T	0	0
ENSG00000255157.1	DEFB130C	0.34538	0.097093	0.25176	0.712121212121212	0.658031088082902	NPM1(3)_T	0	0
ENSG00000237740.1	NPAP1P3	0.34536	0.105283	0.26563	0.742424242424242	0.635578583765112	NPM1(3)_T	0	0
ENSG00000287509.1		0.34533	0.0523819	0.16414	0.954545454545455	0.881692573402418	NPM1(3)_T	0	0
ENSG00000119661.15	DNAL1	0.34529	4.40463e-10	2.7414e-08	1	1	NPM1(3)_T	0	0
ENSG00000167637.18	ZNF283	0.34522	0.000212096	0.0023734	1	1	NPM1(3)_T	0	1
ENSG00000143061.18	IGSF3	0.34521	0.111191	0.27557	1	0.973229706390328	NPM1(3)_T	1	0
ENSG00000270218.1		0.34495	0.03749	0.12986	0.893939393939394	0.786701208981002	NPM1(3)_T	0	0
ENSG00000189283.10	FHIT	0.34494	0.00159797	0.012047	1	1	NPM1(3)_T	0	0
ENSG00000286679.1		0.34493	0.368054	0.58755	0.318181818181818	0.325561312607945	NPM1(3)_T	0	0
ENSG00000236491.1		0.34491	0.397637	0.6153	0.227272727272727	0.300518134715026	NPM1(3)_T	0	0
ENSG00000221886.4	FAM200C	0.34489	0.0128938	0.059759	0.984848484848485	0.990500863557858	NPM1(3)_T	0	1
ENSG00000279677.1		0.34481	0.384393	0.60335	0.378787878787879	0.275474956822107	NPM1(3)_T	0	0
ENSG00000107018.8	RLN1	0.34476	0.061237	0.18321	0.893939393939394	0.847150259067358	NPM1(3)_T	0	0
ENSG00000103148.17	NPRL3	0.34467	3.19521e-06	6.9895e-05	1	1	NPM1(3)_T	0	0
ENSG00000261659.2		0.34465	0.00375401	0.02339	1	0.993955094991364	NPM1(3)_T	0	0
ENSG00000225640.1	LINC01729	0.34461	0.270729	0.48774	0.439393939393939	0.354922279792746	NPM1(3)_T	0	0
ENSG00000286742.1		0.34457	0.0315405	0.11453	1	0.996545768566494	NPM1(3)_T	0	0
ENSG00000259326.1		0.34452	0.0171775	0.074073	1	0.990500863557858	NPM1(3)_T	0	0
ENSG00000152583.12	SPARCL1	0.34441	0.139004	0.31868	0.96969696969697	0.931778929188256	NPM1(3)_T	0	0
ENSG00000169282.18	KCNAB1	0.34438	0.0070807	0.038162	1	0.999136442141623	NPM1(3)_T	0	0
ENSG00000256199.1		0.34432	0.296398	0.51514	0.409090909090909	0.301381692573402	NPM1(3)_T	0	0
ENSG00000287769.1		0.34432	6.93854e-05	0.00094183	1	0.999136442141623	NPM1(3)_T	0	0
ENSG00000214189.9	ZNF788P	0.34428	0.00365034	0.022893	1	0.990500863557858	NPM1(3)_T	0	1
ENSG00000184659.5	FOXD4L4	0.34413	0.273473	0.49071	0.560606060606061	0.455094991364421	NPM1(3)_T	0	1
ENSG00000144677.15	CTDSPL	0.34401	0.0155447	0.068603	1	1	NPM1(3)_T	0	0
ENSG00000251957.1	RNU6-1095P	0.344	0.00119524	0.0095539	1	0.974093264248705	NPM1(3)_T	0	0
ENSG00000258013.2	RPL3P13	0.34398	0.439575		0.303030303030303	0.218480138169257	NPM1(3)_T	0	0
ENSG00000240671.4	IGKV1-8	0.34392	0.11463	0.28125	0.96969696969697	0.949050086355786	NPM1(3)_T	0	0
ENSG00000257150.3	PGAM1P5	0.34388	0.132588	0.30921	0.772727272727273	0.769430051813471	NPM1(3)_T	0	0
ENSG00000176641.11	RNF152	0.34375	0.123522	0.29497	0.984848484848485	0.968048359240069	NPM1(3)_T	0	0
ENSG00000224424.8	PRKAR2A-AS1	0.34369	1.33144e-05	0.00023507	1	0.999136442141623	NPM1(3)_T	0	0
ENSG00000268392.1		0.34366	0.0347253	0.12291	0.909090909090909	0.929188255613126	NPM1(3)_T	0	0
ENSG00000169314.15	C22orf15	0.34347	0.00401594	0.024657	1	0.998272884283247	NPM1(3)_T	0	0
ENSG00000197329.12	PELI1	0.34344	0.0324966	0.11719	1	1	NPM1(3)_T	0	1
ENSG00000185974.7	GRK1	0.34343	0.182883	0.38275	0.848484848484849	0.75993091537133	NPM1(3)_T	0	0
ENSG00000219693.3	FGF7P8	0.34343	0.179359	0.37777	0.560606060606061	0.458549222797927	NPM1(3)_T	0	0
ENSG00000211696.2	TRGV8	0.34338	0.0197773	0.082027	0.96969696969697	0.976683937823834	NPM1(3)_T	0	0
ENSG00000255733.6	IFNG-AS1	0.34335	0.116206	0.28366	0.984848484848485	0.909326424870466	NPM1(3)_T	0	0
ENSG00000138039.15	LHCGR	0.34333	0.392878	0.61121	0.363636363636364	0.328151986183074	NPM1(3)_T	0	0
ENSG00000159674.12	SPON2	0.34332	0.00865603	0.044352	1	1	NPM1(3)_T	0	0
ENSG00000235440.1	RPS2P15	0.34331	0.0375134	0.12991	0.954545454545455	0.938687392055268	NPM1(3)_T	0	0
ENSG00000107187.17	LHX3	0.34327	0.188398	0.39033	0.727272727272727	0.672711571675302	NPM1(3)_T	0	1
ENSG00000261645.7	DISC1FP1	0.34327	0.193718	0.39703	0.772727272727273	0.703799654576857	NPM1(3)_T	0	0
ENSG00000241984.2	RPL7AP2	0.3432	0.024832	0.09678	0.984848484848485	0.94300518134715	NPM1(3)_T	0	0
ENSG00000231766.1	MTCO2P5	0.34319	0.477081	0.68296	0.272727272727273	0.272020725388601	NPM1(3)_T	0	0
ENSG00000229905.1		0.34312	0.33266	0.55303	0.409090909090909	0.33160621761658	NPM1(3)_T	0	0
ENSG00000286056.1		0.34304	0.365995	0.58589	0.393939393939394	0.266839378238342	NPM1(3)_T	0	0
ENSG00000227159.8	DDX11L16	0.34303	0.129168	0.30365	0.833333333333333	0.725388601036269	NPM1(3)_T	0	0
ENSG00000255002.2	LINC02324	0.34303	0.0687002	0.19772	0.939393939393939	0.819516407599309	NPM1(3)_T	0	0
ENSG00000171219.9	CDC42BPG	0.34299	0.00187217	0.013609	1	1	NPM1(3)_T	0	0
ENSG00000227082.3	LINC02798	0.34299	0.104436	0.26431	0.893939393939394	0.889464594127807	NPM1(3)_T	0	0
ENSG00000137193.14	PIM1	0.34296	0.00992629	0.049077	1	1	NPM1(3)_T	0	1
ENSG00000284614.1		0.34295	0.285781	0.50396	0.621212121212121	0.588082901554404	NPM1(3)_T	0	0
ENSG00000163006.12	CCDC138	0.34289	6.80592e-06	0.00013342	1	1	NPM1(3)_T	0	0
ENSG00000172159.16	FRMD3	0.34289	0.0531598	0.16567	1	0.999136442141623	NPM1(3)_T	0	0
ENSG00000051382.9	PIK3CB	0.34284	1.79652e-07	5.7145e-06	1	1	NPM1(3)_T	0	0
ENSG00000285928.1		0.34284	0.0217932	0.087912	1	0.968048359240069	NPM1(3)_T	0	0
ENSG00000254427.2	LINC02696	0.3428	0.133974	0.3112	0.727272727272727	0.619170984455959	NPM1(3)_T	0	0
ENSG00000272006.1		0.34273	0.0711552	0.20262	0.863636363636364	0.824697754749568	NPM1(3)_T	0	0
ENSG00000286263.1		0.34272	0.096591	0.25089	0.681818181818182	0.655440414507772	NPM1(3)_T	0	0
ENSG00000198033.12	TUBA3C	0.34271	0.406653	0.62323	0.348484848484849	0.282383419689119	NPM1(3)_T	0	0
ENSG00000255730.5		0.34265	0.494532	0.69651	0.393939393939394	0.264248704663212	NPM1(3)_T	0	0
ENSG00000223513.1	ATP6V0E1P2	0.34264	0.144617	0.32711	0.772727272727273	0.664075993091537	NPM1(3)_T	0	0
ENSG00000263029.1		0.34258	0.300977	0.52021	0.46969696969697	0.382556131260794	NPM1(3)_T	0	0
ENSG00000234338.1		0.34255	0.0250158	0.097252	1	0.975820379965458	NPM1(3)_T	0	0
ENSG00000243107.1		0.34248	0.00294467	0.019329	1	0.988773747841105	NPM1(3)_T	0	0
ENSG00000225092.2		0.34245	0.0140837	0.06376	1	0.994818652849741	NPM1(3)_T	0	0
ENSG00000242162.1		0.3424	0.253057	0.46836	0.5	0.417098445595855	NPM1(3)_T	0	0
ENSG00000234880.1	LINC00163	0.34238	0.204359	0.41041	0.666666666666667	0.588082901554404	NPM1(3)_T	0	0
ENSG00000129167.9	TPH1	0.34232	0.00325626	0.020927	1	0.998272884283247	NPM1(3)_T	0	0
ENSG00000207092.1		0.34223	0.168007	0.36165	0.696969696969697	0.619170984455959	NPM1(3)_T	0	0
ENSG00000279796.1		0.34213	0.186979	0.38849	0.757575757575758	0.667530224525043	NPM1(3)_T	0	0
ENSG00000187621.15	TCL6	0.34209	0.126552	0.29996	0.96969696969697	0.942141623488774	NPM1(3)_T	0	0
ENSG00000279700.1		0.34204	0.0113744	0.054398	1	0.999136442141623	NPM1(3)_T	0	0
ENSG00000249061.1		0.342	0.599491	0.77338	0.151515151515152	0.20293609671848	NPM1(3)_T	0	0
ENSG00000287456.1		0.34191	0.0233698	0.092536	0.96969696969697	0.935233160621762	NPM1(3)_T	0	0
ENSG00000255837.1	TAS2R20	0.3419	0.0163265	0.071215	1	0.968048359240069	NPM1(3)_T	0	0
ENSG00000261218.5		0.34187	0.0128294	0.059545	1	0.996545768566494	NPM1(3)_T	0	0
ENSG00000155760.2	FZD7	0.34178	0.0296591	0.10967	1	0.996545768566494	NPM1(3)_T	0	0
ENSG00000223336.1	RNU2-6P	0.34174	0.134795	0.31251	0.818181818181818	0.719343696027634	NPM1(3)_T	0	0
ENSG00000186615.11	KTN1-AS1	0.34169	3.27311e-05	0.00050037	1	1	NPM1(3)_T	0	0
ENSG00000249306.6	LINC01411	0.34161	0.550365	0.73765	0.242424242424242	0.184801381692573	NPM1(3)_T	0	0
ENSG00000227698.1		0.34159	0.00581962	0.032918	1	0.973229706390328	NPM1(3)_T	0	0
ENSG00000151748.15	SAV1	0.34152	2.44758e-07	7.5006e-06	1	1	NPM1(3)_T	0	1
ENSG00000225345.3	SNX18P3	0.34152	0.261136	0.47739	0.924242424242424	0.90846286701209	NPM1(3)_T	0	0
ENSG00000235619.1	RPL36AP33	0.3415	0.0578408	0.17612	0.863636363636364	0.872193436960276	NPM1(3)_T	0	0
ENSG00000238109.1	RNF14P3	0.3415	0.0185461	0.078236	1	0.987910189982729	NPM1(3)_T	0	0
ENSG00000261147.1		0.34135	0.202931	0.40866	0.484848484848485	0.389464594127807	NPM1(3)_T	0	0
ENSG00000180855.16	ZNF443	0.34132	0.000725347	0.006408	1	0.993955094991364	NPM1(3)_T	0	1
ENSG00000248790.1		0.34131	0.160001	0.35012	0.651515151515151	0.592400690846287	NPM1(3)_T	0	0
ENSG00000278505.5	C17orf78	0.3413	0.0219536	0.088426	0.954545454545455	0.932642487046632	NPM1(3)_T	0	0
ENSG00000146839.19	ZAN	0.34124	0.212227	0.4205	0.833333333333333	0.801381692573402	NPM1(3)_T	0	0
ENSG00000197093.11	GAL3ST4	0.34123	0.0291661	0.10832	1	0.999136442141623	NPM1(3)_T	0	0
ENSG00000232712.6	KIZ-AS1	0.34123	0.00649067	0.035748	1	0.98272884283247	NPM1(3)_T	0	0
ENSG00000257093.7	DENND11	0.34121	0.000135725	0.0016461	1	1	NPM1(3)_T	0	0
ENSG00000109265.14	CRACD	0.34117	0.0551156	0.17005	1	0.998272884283247	NPM1(3)_T	0	0
ENSG00000270402.1		0.34117	0.0283473	0.10629	0.984848484848485	0.92314335060449	NPM1(3)_T	0	0
ENSG00000247877.7	FAM174A-DT	0.34109	0.0048402	0.028514	1	0.969775474956822	NPM1(3)_T	0	0
ENSG00000288079.1		0.34108	0.217747	0.427	0.651515151515151	0.51986183074266	NPM1(3)_T	0	0
ENSG00000204147.11	ASAH2B	0.34104	0.0652903	0.19125	0.939393939393939	0.922279792746114	NPM1(3)_T	0	0
ENSG00000286359.1		0.34093	0.216464	0.42559	0.53030303030303	0.444732297063903	NPM1(3)_T	0	0
ENSG00000280832.1	GSEC	0.34087	0.00799487	0.041767	1	1	NPM1(3)_T	0	0
ENSG00000228487.2		0.34086	0.0198985	0.082359	0.939393939393939	0.94559585492228	NPM1(3)_T	0	0
ENSG00000231943.9	PGM5P4-AS1	0.3408	0.302535	0.52173	0.53030303030303	0.528497409326425	NPM1(3)_T	0	0
ENSG00000231494.1	RPL21P35	0.34078	0.0264636	0.10122	0.984848484848485	0.974093264248705	NPM1(3)_T	0	0
ENSG00000259476.1		0.34076	0.147794	0.33201	0.757575757575758	0.68307426597582	NPM1(3)_T	0	0
ENSG00000270149.5		0.34067	0.00176442	0.013005	0.984848484848485	0.974956822107081	NPM1(3)_T	0	0
ENSG00000286632.1		0.34058	0.235674	0.44842	0.575757575757576	0.454231433506045	NPM1(3)_T	0	0
ENSG00000268683.1		0.34053	0.161896	0.35305	0.742424242424242	0.651122625215889	NPM1(3)_T	0	0
ENSG00000206530.11	CFAP44	0.34049	0.000468914	0.0045353	1	0.998272884283247	NPM1(3)_T	0	0
ENSG00000212338.1		0.34046	0.203327	0.40912	0.742424242424242	0.535405872193437	NPM1(3)_T	0	0
ENSG00000279670.1		0.34046	0.0196373	0.081539	1	0.977547495682211	NPM1(3)_T	0	0
ENSG00000138018.18	SELENOI	0.34045	1.12804e-06	2.8778e-05	1	1	NPM1(3)_T	0	0
ENSG00000236790.6	LINC00299	0.34028	0.0115314	0.054985	1	0.998272884283247	NPM1(3)_T	0	0
ENSG00000260922.2		0.34027	0.415827	0.63094	0.363636363636364	0.295336787564767	NPM1(3)_T	0	0
ENSG00000270720.1		0.34019	0.0146163	0.065513	0.954545454545455	0.936960276338515	NPM1(3)_T	0	0
ENSG00000122176.12	FMOD	0.34018	0.245438	0.45956	0.863636363636364	0.837651122625216	NPM1(3)_T	0	0
ENSG00000287855.1		0.34014	0.00711289	0.038279	1	0.991364421416235	NPM1(3)_T	0	0
ENSG00000229852.4	KHDC1-AS1	0.34012	0.00040607	0.0040512	1	1	NPM1(3)_T	0	0
ENSG00000258455.1		0.34008	0.121934	0.29253	0.848484848484849	0.77720207253886	NPM1(3)_T	0	0
ENSG00000260690.1	CYCSP39	0.34008	0.301638		0.318181818181818	0.293609671848014	NPM1(3)_T	0	0
ENSG00000274892.1		0.34007	0.510573		0.227272727272727	0.162348877374784	NPM1(3)_T	0	0
ENSG00000174038.13	C9orf131	0.34002	0.0427584	0.1424	1	0.984455958549223	NPM1(3)_T	0	0
ENSG00000178201.4	VN1R1	0.34	0.00391135	0.024127	1	0.994818652849741	NPM1(3)_T	0	0
ENSG00000214402.7	LCNL1	0.33994	0.19984	0.40486	0.893939393939394	0.901554404145078	NPM1(3)_T	0	0
ENSG00000260454.2	LINC02957	0.33993	0.234736	0.44737	0.575757575757576	0.551813471502591	NPM1(3)_T	0	0
ENSG00000228072.1		0.33991	0.431985		0.287878787878788	0.230569948186528	NPM1(3)_T	0	0
ENSG00000173966.7	COMMD5P1	0.33986	0.232895	0.44505	0.651515151515151	0.622625215889465	NPM1(3)_T	0	0
ENSG00000259499.1		0.33982	0.066946	0.19444	0.939393939393939	0.875647668393782	NPM1(3)_T	0	0
ENSG00000267515.1		0.33978	0.133468	0.3106	0.651515151515151	0.700345423143351	NPM1(3)_T	0	0
ENSG00000241188.3	RN7SL165P	0.33974	0.0742885	0.20865	0.893939393939394	0.802245250431779	NPM1(3)_T	0	0
ENSG00000276417.1		0.33972	0.137811	0.31691	0.727272727272727	0.64853195164076	NPM1(3)_T	0	0
ENSG00000187189.11	TSPYL4	0.33969	3.98483e-09	1.9467e-07	1	1	NPM1(3)_T	0	0
ENSG00000254786.1		0.33965	0.0481801	0.15477	0.96969696969697	0.886873920552677	NPM1(3)_T	0	0
ENSG00000269896.2		0.3396	0.0039852	0.024511	1	0.998272884283247	NPM1(3)_T	0	0
ENSG00000228672.4	PROB1	0.33957	0.000560208	0.0052154	1	1	NPM1(3)_T	0	0
ENSG00000235786.1	ZNRF3-IT1	0.33954	0.211272	0.41931	0.515151515151515	0.508635578583765	NPM1(3)_T	0	0
ENSG00000008516.17	MMP25	0.33951	0.0593168	0.17932	1	1	NPM1(3)_T	0	0
ENSG00000175061.18	SNHG29	0.33946	2.29629e-05	0.00037138	1	1	NPM1(3)_T	0	0
ENSG00000287245.1		0.33942	0.107298	0.26895	0.96969696969697	0.801381692573402	NPM1(3)_T	0	0
ENSG00000241244.1	IGKV1D-16	0.3394	0.13619	0.31451	0.909090909090909	0.912780656303972	NPM1(3)_T	0	0
ENSG00000224570.1		0.3393	0.188957	0.39104	0.636363636363636	0.659758203799655	NPM1(3)_T	0	0
ENSG00000245008.4		0.33928	0.139771	0.31983	0.909090909090909	0.79447322970639	NPM1(3)_T	0	0
ENSG00000281195.1		0.33925	0.00611838	0.034218	1	0.99740932642487	NPM1(3)_T	0	0
ENSG00000196693.15	ZNF33B	0.33919	8.59475e-06	0.00016262	1	0.999136442141623	NPM1(3)_T	0	1
ENSG00000249680.2	TUBA3GP	0.33917	0.356759	0.57678	0.393939393939394	0.317789291882556	NPM1(3)_T	0	0
ENSG00000167178.16	ISLR2	0.339	0.151317	0.33728	0.727272727272727	0.614853195164076	NPM1(3)_T	0	0
ENSG00000237341.1	SYP-AS1	0.33897	0.284246	0.50248	0.424242424242424	0.324697754749568	NPM1(3)_T	0	0
ENSG00000172538.7	FAM170B	0.33889	0.3991	0.61648	0.303030303030303	0.263385146804836	NPM1(3)_T	0	0
ENSG00000164049.14	FBXW12	0.33872	0.0955925	0.24894	0.878787878787879	0.807426597582038	NPM1(3)_T	0	0
ENSG00000211666.2	IGLV2-14	0.33855	0.100813	0.25797	1	0.999136442141623	NPM1(3)_T	0	0
ENSG00000268062.1	SRP14P4	0.33848	0.0176681	0.075595	0.939393939393939	0.936960276338515	NPM1(3)_T	0	0
ENSG00000241537.1	U2SURPP1	0.33847	0.044784	0.14698	0.909090909090909	0.884283246977547	NPM1(3)_T	0	0
ENSG00000145700.10	ANKRD31	0.33843	0.105114	0.26536	1	0.922279792746114	NPM1(3)_T	0	0
ENSG00000170956.17	CEACAM3	0.33841	0.124168	0.29614	1	0.983592400690846	NPM1(3)_T	0	0
ENSG00000286723.1		0.33838	0.0576721	0.17585	0.833333333333333	0.784110535405872	NPM1(3)_T	0	0
ENSG00000186523.14	FAM86B1	0.33837	0.0240524	0.094545	0.984848484848485	0.989637305699482	NPM1(3)_T	0	0
ENSG00000196911.11	KPNA5	0.33829	8.15992e-06	0.000156	1	1	NPM1(3)_T	0	0
ENSG00000221102.1	SNORA11B	0.33827	0.18132	0.38039	0.666666666666667	0.550086355785838	NPM1(3)_T	0	0
ENSG00000226238.1		0.33826	0.16207	0.35331	0.803030303030303	0.707253886010363	NPM1(3)_T	0	0
ENSG00000109452.12	INPP4B	0.33824	0.0661286	0.19287	1	0.999136442141623	NPM1(3)_T	0	0
ENSG00000286489.1		0.33824	0.0325707	0.11738	0.939393939393939	0.855785837651123	NPM1(3)_T	0	0
ENSG00000164512.18	ANKRD55	0.3382	0.0671269	0.19485	1	0.978411053540587	NPM1(3)_T	0	0
ENSG00000272279.1		0.33818	0.11629	0.28374	0.909090909090909	0.889464594127807	NPM1(3)_T	0	0
ENSG00000244041.7	LINC01011	0.33806	0.00254496	0.017278	1	0.999136442141623	NPM1(3)_T	0	0
ENSG00000215796.3		0.33805	0.0206992	0.084551	1	0.924870466321243	NPM1(3)_T	0	0
ENSG00000188306.6	LRRIQ4	0.33801	0.03882	0.13313	0.939393939393939	0.89119170984456	NPM1(3)_T	0	0
ENSG00000185290.4	NUPR2	0.33786	0.433068	0.64617	0.393939393939394	0.2573402417962	NPM1(3)_T	0	0
ENSG00000239951.1	IGKV3-20	0.33784	0.0876903	0.23423	1	0.998272884283247	NPM1(3)_T	0	0
ENSG00000138161.14	CUZD1	0.33776	0.161692	0.35268	0.651515151515151	0.581174438687392	NPM1(3)_T	0	0
ENSG00000279098.1		0.33775	0.0138365	0.062933	1	0.96545768566494	NPM1(3)_T	0	0
ENSG00000211878.1	TRAJ11	0.33774	0.268925	0.48569	0.590909090909091	0.498272884283247	NPM1(3)_T	0	0
ENSG00000237940.3	LINC01238	0.33771	0.0143856	0.064784	1	1	NPM1(3)_T	0	0
ENSG00000182463.16	TSHZ2	0.33769	0.108702	0.27131	0.984848484848485	0.976683937823834	NPM1(3)_T	0	1
ENSG00000186187.12	ZNRF1	0.33767	0.000344647	0.0035422	1	1	NPM1(3)_T	0	0
ENSG00000176920.13	FUT2	0.33765	0.00387355	0.023956	0.984848484848485	0.993955094991364	NPM1(3)_T	0	0
ENSG00000251039.2	IGKV2D-40	0.33763	0.199967	0.40499	0.893939393939394	0.825561312607945	NPM1(3)_T	0	0
ENSG00000095203.14	EPB41L4B	0.33759	0.328511	0.54902	0.575757575757576	0.622625215889465	NPM1(3)_T	0	0
ENSG00000224509.2	MRPS9-AS2	0.33758	0.0311399	0.11358	0.787878787878788	0.784110535405872	NPM1(3)_T	0	0
ENSG00000241587.3	RN7SL482P	0.33756	0.192551	0.39575	0.696969696969697	0.614853195164076	NPM1(3)_T	0	0
ENSG00000237004.4	ZNRF2P1	0.33745	0.00154679	0.011763	1	0.999136442141623	NPM1(3)_T	0	0
ENSG00000133106.15	EPSTI1	0.33743	0.0685173	0.19741	1	1	NPM1(3)_T	0	0
ENSG00000165959.12	CLMN	0.33741	0.0140962	0.063795	1	1	NPM1(3)_T	0	0
ENSG00000237141.1	DNAJC19P1	0.33741	0.437953		0.303030303030303	0.226252158894646	NPM1(3)_T	0	0
ENSG00000285836.1		0.33729	0.0149716	0.066639	0.954545454545455	0.941278065630397	NPM1(3)_T	0	0
ENSG00000088179.9	PTPN4	0.33728	1.93975e-05	0.00032042	1	1	NPM1(3)_T	0	0
ENSG00000237917.1	PARP4P1	0.33728	0.143984	0.3262	0.863636363636364	0.844559585492228	NPM1(3)_T	0	0
ENSG00000125675.18	GRIA3	0.33726	0.409854	0.62589	0.454545454545455	0.509499136442142	NPM1(3)_T	0	0
ENSG00000267107.8	PCAT19	0.3372	0.109602	0.27284	0.954545454545455	0.904145077720207	NPM1(3)_T	0	0
ENSG00000133019.12	CHRM3	0.33719	0.18746	0.38913	0.939393939393939	0.901554404145078	NPM1(3)_T	0	0
ENSG00000200209.1		0.33719	0.338018	0.5587	0.439393939393939	0.322107081174439	NPM1(3)_T	0	0
ENSG00000109572.14	CLCN3	0.33701	0.0003859	0.0038789	1	1	NPM1(3)_T	0	0
ENSG00000224031.1	TCEAL3-AS1	0.337	0.163752	0.35581	0.651515151515151	0.607081174438687	NPM1(3)_T	0	0
ENSG00000280107.1		0.33698	0.0165553	0.071983	1	0.977547495682211	NPM1(3)_T	0	0
ENSG00000135622.13	SEMA4F	0.33697	0.0102792	0.050413	1	1	NPM1(3)_T	1	0
ENSG00000211813.2	TRAV34	0.33697	0.211127	0.41913	0.772727272727273	0.575993091537133	NPM1(3)_T	0	0
ENSG00000287319.1		0.33695	0.194456	0.3981	0.545454545454545	0.531088082901554	NPM1(3)_T	0	0
ENSG00000262879.6		0.33682	4.03e-05	0.0005933	1	1	NPM1(3)_T	0	0
ENSG00000258232.2		0.33679	0.219963	0.42956	0.5	0.40846286701209	NPM1(3)_T	0	0
ENSG00000272076.1		0.33678	0.0578126	0.17612	0.878787878787879	0.885146804835924	NPM1(3)_T	0	0
ENSG00000285827.1		0.33678	0.0862717	0.23161	0.893939393939394	0.806563039723662	NPM1(3)_T	0	0
ENSG00000173542.9	MOB1B	0.33671	0.000453987	0.0044153	1	1	NPM1(3)_T	0	0
ENSG00000159648.11	TEPP	0.3367	0.0828662	0.22516	0.96969696969697	0.935233160621762	NPM1(3)_T	0	0
ENSG00000163738.18	MTHFD2L	0.33669	1.64266e-06	3.9758e-05	1	1	NPM1(3)_T	0	0
ENSG00000259192.1		0.33667	0.0566795	0.17337	0.893939393939394	0.900690846286701	NPM1(3)_T	0	0
ENSG00000211898.7	IGHD	0.33665	0.0723109	0.20493	1	1	NPM1(3)_T	0	0
ENSG00000134757.5	DSG3	0.33658	0.530999	0.72329	0.303030303030303	0.264248704663212	NPM1(3)_T	0	0
ENSG00000111684.11	LPCAT3	0.33651	4.54863e-08	1.7253e-06	1	1	NPM1(3)_T	0	0
ENSG00000132846.6	ZBED3	0.33647	0.00206872	0.014716	1	1	NPM1(3)_T	0	1
ENSG00000167359.8	OR51I1	0.3364	0.242887	0.45661	0.46969696969697	0.453367875647668	NPM1(3)_T	0	0
ENSG00000287914.1		0.33629	0.218237	0.42746	0.424242424242424	0.48272884283247	NPM1(3)_T	0	0
ENSG00000117266.16	CDK18	0.33621	0.00581091	0.032888	1	0.999136442141623	NPM1(3)_T	0	0
ENSG00000220660.2		0.33621	0.140058	0.32034	0.727272727272727	0.622625215889465	NPM1(3)_T	0	0
ENSG00000207203.1	RNU6-71P	0.33615	0.367989	0.58748	0.378787878787879	0.283246977547496	NPM1(3)_T	0	0
ENSG00000255875.2	PABPN1P2	0.33614	0.043207	0.1433	0.96969696969697	0.899827288428325	NPM1(3)_T	0	0
ENSG00000196460.14	RFX8	0.33613	0.0438879	0.1449	1	0.999136442141623	NPM1(3)_T	0	1
ENSG00000184678.10	H2BC21	0.33611	0.0109822	0.05295	1	1	NPM1(3)_T	0	0
ENSG00000011198.10	ABHD5	0.3361	0.00134056	0.010485	1	1	NPM1(3)_T	0	0
ENSG00000273812.3	LINC02970	0.33593	0.00653478	0.035918	1	1	NPM1(3)_T	0	0
ENSG00000207721.1	MIR186	0.33569	0.00377972	0.023517	1	0.985319516407599	NPM1(3)_T	0	0
ENSG00000202523.1		0.33567	0.0207506	0.084692	0.924242424242424	0.879965457685665	NPM1(3)_T	0	0
ENSG00000256625.1		0.33562	0.0070197	0.037899	1	0.987910189982729	NPM1(3)_T	0	0
ENSG00000260495.1		0.33558	0.0177766	0.075962	0.954545454545455	0.96286701208981	NPM1(3)_T	0	0
ENSG00000222747.1	RNA5SP25	0.33557	0.198539	0.40315	0.560606060606061	0.506908462867012	NPM1(3)_T	0	0
ENSG00000247213.7	LINC01498	0.33557	0.0879251	0.23458	0.909090909090909	0.791018998272884	NPM1(3)_T	0	0
ENSG00000254419.1		0.33552	0.00084258	0.0072111	1	0.996545768566494	NPM1(3)_T	0	0
ENSG00000259068.1	TRAV37	0.33541	0.352194	0.57267	0.333333333333333	0.286701208981002	NPM1(3)_T	0	0
ENSG00000255808.1	PDE2A-AS1	0.33533	0.354489	0.57482	0.409090909090909	0.35146804835924	NPM1(3)_T	0	0
ENSG00000223658.8	C1GALT1C1L	0.3353	0.169016	0.36282	0.772727272727273	0.791018998272884	NPM1(3)_T	0	0
ENSG00000111846.19	GCNT2	0.33529	0.0277452	0.10481	1	0.99740932642487	NPM1(3)_T	0	0
ENSG00000259296.1		0.3352	0.310455	0.52955	0.424242424242424	0.325561312607945	NPM1(3)_T	0	0
ENSG00000250007.7	GJD2-DT	0.33518	0.299576	0.5187	0.424242424242424	0.332469775474957	NPM1(3)_T	0	0
ENSG00000250914.1		0.33518	0.404033	0.62104	0.378787878787879	0.348013816925734	NPM1(3)_T	0	0
ENSG00000239690.3	RN7SL668P	0.33516	0.473041		0.303030303030303	0.172711571675302	NPM1(3)_T	0	0
ENSG00000277806.1		0.3351	0.0348955	0.12332	0.984848484848485	0.947322970639033	NPM1(3)_T	0	0
ENSG00000167798.17	C3P1	0.33509	0.236379	0.44933	0.651515151515151	0.581174438687392	NPM1(3)_T	0	0
ENSG00000186567.13	CEACAM19	0.33505	0.0309881	0.11321	1	0.995682210708117	NPM1(3)_T	0	0
ENSG00000243772.8	KIR2DL3	0.33503	0.0810016	0.22162	0.924242424242424	0.934369602763385	NPM1(3)_T	1	0
ENSG00000259459.6	LINC02568	0.33493	0.510615		0.242424242424242	0.181347150259067	NPM1(3)_T	0	0
ENSG00000252821.1	RNU6-388P	0.33492	0.0224526	0.089859	0.939393939393939	0.885146804835924	NPM1(3)_T	0	0
ENSG00000112053.14	SLC26A8	0.33488	0.0232368	0.092136	1	1	NPM1(3)_T	0	0
ENSG00000254606.1		0.33486	0.122493	0.29344	0.833333333333333	0.646804835924007	NPM1(3)_T	0	0
ENSG00000215795.2		0.33477	0.0209632	0.085354	1	0.974093264248705	NPM1(3)_T	0	0
ENSG00000249717.1	PARM1-AS1	0.33477	0.29873	0.51775	0.5	0.489637305699482	NPM1(3)_T	0	0
ENSG00000249109.1		0.33475	0.213994	0.42292	0.621212121212121	0.614853195164076	NPM1(3)_T	0	0
ENSG00000242922.2	RPL21P104	0.33472	0.477294		0.287878787878788	0.198618307426598	NPM1(3)_T	0	0
ENSG00000200840.1	RNU6-82P	0.33465	0.127316	0.30112	0.893939393939394	0.784974093264249	NPM1(3)_T	0	0
ENSG00000206791.1	RNU1-129P	0.33465	0.176023	0.37305	0.590909090909091	0.55440414507772	NPM1(3)_T	0	0
ENSG00000151303.11		0.33461	0.234016	0.44651	0.484848484848485	0.440414507772021	NPM1(3)_T	0	0
ENSG00000287333.1		0.33453	0.220472	0.43014	0.575757575757576	0.447322970639033	NPM1(3)_T	0	0
ENSG00000197782.14	ZNF780A	0.33443	0.0178177	0.076088	1	0.994818652849741	NPM1(3)_T	0	1
ENSG00000211780.3	TRAV6	0.33442	0.179299	0.37773	0.772727272727273	0.713298791018998	NPM1(3)_T	0	0
ENSG00000242531.1		0.33428	0.034206	0.12164	0.96969696969697	0.910189982728843	NPM1(3)_T	0	0
ENSG00000258729.2		0.33427	0.379432	0.59893	0.363636363636364	0.271157167530225	NPM1(3)_T	0	0
ENSG00000206925.1		0.33424	0.372938	0.59222	0.363636363636364	0.306563039723662	NPM1(3)_T	0	0
ENSG00000259307.1	PLCB2-AS1	0.3342	0.027957	0.10532	0.96969696969697	0.929188255613126	NPM1(3)_T	0	0
ENSG00000253706.5		0.33417	0.457087	0.66631	0.363636363636364	0.341105354058722	NPM1(3)_T	0	0
ENSG00000226935.6	LINC00161	0.33413	0.219329	0.42872	0.575757575757576	0.522452504317789	NPM1(3)_T	0	0
ENSG00000115896.16	PLCL1	0.33412	0.0757939	0.21143	1	0.996545768566494	NPM1(3)_T	0	0
ENSG00000120328.6	PCDHB12	0.33412	0.31132	0.53047	0.696969696969697	0.630397236614853	NPM1(3)_T	0	0
ENSG00000177144.7	NUDT4B	0.33406	0.24939	0.46405	0.575757575757576	0.498272884283247	NPM1(3)_T	0	0
ENSG00000220412.1	PTPN11P3	0.33401	0.0811924	0.22202	0.893939393939394	0.869602763385147	NPM1(3)_T	0	0
ENSG00000147596.4	PRDM14	0.33393	0.379521	0.59895	0.46969696969697	0.305699481865285	NPM1(3)_T	0	1
ENSG00000285970.1		0.33391	0.102563	0.26106	0.742424242424242	0.715025906735751	NPM1(3)_T	0	0
ENSG00000139182.15	CLSTN3	0.33388	1.86046e-05	0.00030948	1	1	NPM1(3)_T	0	0
ENSG00000271199.1		0.3338	0.0289154	0.10774	0.96969696969697	0.934369602763385	NPM1(3)_T	0	0
ENSG00000011083.9	SLC6A7	0.33378	0.217965	0.4272	0.712121212121212	0.629533678756477	NPM1(3)_T	0	0
ENSG00000166153.16	DEPDC4	0.33377	0.000316675	0.0032942	1	0.99740932642487	NPM1(3)_T	0	1
ENSG00000230912.1		0.33368	0.00409966	0.025062	0.984848484848485	0.96545768566494	NPM1(3)_T	0	0
ENSG00000185863.8	TMEM210	0.33361	0.413702	0.62917	0.333333333333333	0.288428324697755	NPM1(3)_T	0	0
ENSG00000227842.1		0.33357	0.496399		0.287878787878788	0.193436960276339	NPM1(3)_T	0	0
ENSG00000144130.11	NT5DC4	0.3335	0.0503774	0.15956	1	0.935233160621762	NPM1(3)_T	0	0
ENSG00000116731.22	PRDM2	0.33346	0.000197648	0.0022379	1	1	NPM1(3)_T	0	1
ENSG00000234769.7	WASH4P	0.33339	0.000706743	0.0062862	1	1	NPM1(3)_T	0	0
ENSG00000154655.16	L3MBTL4	0.33329	0.16838	0.36214	0.96969696969697	0.974956822107081	NPM1(3)_T	0	1
ENSG00000243103.3	RN7SL452P	0.33329	0.115794	0.28301	0.787878787878788	0.64594127806563	NPM1(3)_T	0	0
ENSG00000263887.7	USP32P4	0.33328	0.105559	0.26602	0.818181818181818	0.755613126079447	NPM1(3)_T	0	0
ENSG00000267088.1		0.33321	0.0204299	0.083839	0.893939393939394	0.885146804835924	NPM1(3)_T	0	0
ENSG00000137941.17	TTLL7	0.33311	0.135264	0.31318	1	0.977547495682211	NPM1(3)_T	0	0
ENSG00000128253.15	RFPL2	0.33305	0.0912791	0.24087	0.96969696969697	0.935233160621762	NPM1(3)_T	0	0
ENSG00000197050.11	ZNF420	0.33305	8.31251e-05	0.0010951	1	1	NPM1(3)_T	0	1
ENSG00000261655.1		0.33305	0.274798	0.4919	0.696969696969697	0.642487046632124	NPM1(3)_T	0	0
ENSG00000171217.5	CLDN20	0.33303	0.00958514	0.047802	1	0.984455958549223	NPM1(3)_T	0	0
ENSG00000267641.1	BNIP3P16	0.33294	0.0398009	0.13535	0.924242424242424	0.910189982728843	NPM1(3)_T	0	0
ENSG00000171595.14	DNAI2	0.33289	0.0457662	0.14911	0.893939393939394	0.938687392055268	NPM1(3)_T	0	0
ENSG00000224927.2	NDUFA5P10	0.33287	0.446647	0.65722	0.560606060606061	0.292746113989637	NPM1(3)_T	0	0
ENSG00000260816.2		0.33283	0.0441025	0.14541	1	0.955094991364421	NPM1(3)_T	0	0
ENSG00000235601.1	BARX1-DT	0.3328	0.49654	0.69816	0.333333333333333	0.253022452504318	NPM1(3)_T	0	0
ENSG00000279382.1		0.33278	0.000324048	0.0033568	1	0.996545768566494	NPM1(3)_T	0	0
ENSG00000100842.13	EFS	0.3327	0.316532	0.53613	0.712121212121212	0.607944732297064	NPM1(3)_T	0	0
ENSG00000123612.16	ACVR1C	0.33267	0.0566765	0.17337	1	0.975820379965458	NPM1(3)_T	0	0
ENSG00000134184.13	GSTM1	0.33264	0.474191	0.68081	0.757575757575758	0.680483592400691	NPM1(3)_T	0	0
ENSG00000284879.1	NCAL1	0.3326	0.0241932	0.094982	1	0.993091537132988	NPM1(3)_T	0	0
ENSG00000279887.1		0.33245	0.220821	0.43061	0.696969696969697	0.637305699481865	NPM1(3)_T	0	0
ENSG00000272459.1	FAM193B-DT	0.33244	0.0283748	0.10634	1	0.885146804835924	NPM1(3)_T	0	0
ENSG00000233183.3		0.3324	0.134895	0.31262	0.757575757575758	0.752158894645941	NPM1(3)_T	0	0
ENSG00000199695.1	RNU6-1128P	0.33239	0.151418	0.33747	0.878787878787879	0.769430051813471	NPM1(3)_T	0	0
ENSG00000286305.1		0.33238	0.00699853	0.03783	1	0.998272884283247	NPM1(3)_T	0	0
ENSG00000151079.7	KCNA6	0.33236	0.176629	0.3739	0.939393939393939	0.924006908462867	NPM1(3)_T	0	0
ENSG00000277561.5	GOLGA8IP	0.33233	0.0311682	0.11362	1	0.985319516407599	NPM1(3)_T	0	0
ENSG00000213742.7	ZNF337-AS1	0.3323	2.82684e-05	0.00044293	1	1	NPM1(3)_T	0	0
ENSG00000287725.1		0.3323	0.0387947	0.13308	1	0.994818652849741	NPM1(3)_T	0	0
ENSG00000281344.1	HELLPAR	0.33227	0.00552648	0.031666	1	1	NPM1(3)_T	0	0
ENSG00000278459.1		0.33224	0.501435	0.70143	0.272727272727273	0.265975820379965	NPM1(3)_T	0	0
ENSG00000180869.4	LINC01555	0.33221	0.197736	0.40219	0.621212121212121	0.567357512953368	NPM1(3)_T	0	0
ENSG00000131188.12	PRR7	0.33219	0.00361083	0.022691	1	1	NPM1(3)_T	0	0
ENSG00000204802.3	FAM88C	0.33218	0.128544	0.30282	0.757575757575758	0.546632124352332	NPM1(3)_T	0	0
ENSG00000254197.1		0.33218	0.181191	0.38022	0.787878787878788	0.733160621761658	NPM1(3)_T	0	0
ENSG00000278881.2		0.33216	0.0520369	0.1634	0.984848484848485	0.930051813471503	NPM1(3)_T	0	0
ENSG00000197385.6	ZNF860	0.33215	0.102431	0.2608	0.924242424242424	0.911917098445596	NPM1(3)_T	0	1
ENSG00000286766.1		0.33214	0.340815	0.56173	0.590909090909091	0.430915371329879	NPM1(3)_T	0	0
ENSG00000244676.5		0.33209	0.0332975	0.11912	1	0.98013816925734	NPM1(3)_T	0	0
ENSG00000121335.12	PRB2	0.33207	0.263629	0.48016	0.5	0.492227979274611	NPM1(3)_T	0	0
ENSG00000145103.15	ILDR1	0.33206	0.0188813	0.07925	1	0.985319516407599	NPM1(3)_T	0	0
ENSG00000232653.8	GOLGA8N	0.33203	0.00188301	0.013672	1	1	NPM1(3)_T	0	0
ENSG00000211935.3	IGHV1-3	0.33194	0.162802	0.35433	1	0.978411053540587	NPM1(3)_T	0	0
ENSG00000201184.1	RNU4-68P	0.33192	0.232533	0.44461	0.53030303030303	0.411917098445596	NPM1(3)_T	0	0
ENSG00000233170.4		0.33192	0.000262503	0.0028235	1	0.99740932642487	NPM1(3)_T	0	0
ENSG00000231655.1	EMP2P1	0.33189	0.0312757	0.11383	0.909090909090909	0.919689119170985	NPM1(3)_T	0	0
ENSG00000279267.1		0.33175	0.0110887	0.053284	1	0.993955094991364	NPM1(3)_T	0	0
ENSG00000215236.3	RPL7P33	0.33166	0.370508	0.5897	0.5	0.511226252158895	NPM1(3)_T	0	0
ENSG00000188076.3	SCGB1C1	0.33161	0.250352	0.46521	0.590909090909091	0.461139896373057	NPM1(3)_T	0	0
ENSG00000217159.2	LARP1P1	0.33154	0.0613632	0.18345	1	0.94559585492228	NPM1(3)_T	0	0
ENSG00000226810.3		0.33152	0.239279	0.45267	0.5	0.437823834196891	NPM1(3)_T	0	0
ENSG00000106258.15	CYP3A5	0.33149	0.000213085	0.0023831	1	0.999136442141623	NPM1(3)_T	0	0
ENSG00000272948.2		0.33143	0.0050535	0.029506	1	0.968048359240069	NPM1(3)_T	0	0
ENSG00000283538.3		0.3314	0.0393808	0.13439	1	0.974093264248705	NPM1(3)_T	0	0
ENSG00000259577.2	CERNA1	0.33126	0.013493	0.061781	1	0.993955094991364	NPM1(3)_T	0	0
ENSG00000211699.2	TRGV3	0.33116	0.0155889	0.068762	1	0.993091537132988	NPM1(3)_T	0	0
ENSG00000099769.6	IGFALS	0.33109	0.00845217	0.043517	1	0.99740932642487	NPM1(3)_T	0	0
ENSG00000250027.1		0.33107	0.0121746	0.057215	1	0.958549222797927	NPM1(3)_T	0	0
ENSG00000222431.1	RNU6-141P	0.33106	0.0641018	0.18889	0.924242424242424	0.874784110535406	NPM1(3)_T	0	0
ENSG00000271971.1		0.33106	0.0148669	0.066275	1	0.986183074265976	NPM1(3)_T	0	0
ENSG00000202297.1	RNY3P12	0.33102	0.297381	0.51619	0.666666666666667	0.663212435233161	NPM1(3)_T	0	0
ENSG00000178075.20	GRAMD1C	0.331	0.0230246	0.091538	1	0.999136442141623	NPM1(3)_T	0	0
ENSG00000188130.14	MAPK12	0.33099	0.00795039	0.041589	1	1	NPM1(3)_T	0	0
ENSG00000228079.2		0.33093	0.0762008	0.2122	0.909090909090909	0.863557858376511	NPM1(3)_T	0	0
ENSG00000238575.1		0.33091	0.299065	0.51815	0.378787878787879	0.379101899827288	NPM1(3)_T	0	0
ENSG00000263537.2	RN7SL387P	0.3309	0.436257		0.318181818181818	0.198618307426598	NPM1(3)_T	0	0
ENSG00000114541.15	FRMD4B	0.33081	0.00226503	0.015764	1	1	NPM1(3)_T	0	0
ENSG00000125864.14	BFSP1	0.33075	0.0383832	0.13202	0.984848484848485	0.977547495682211	NPM1(3)_T	0	0
ENSG00000135541.21	AHI1	0.33075	9.82322e-05	0.0012582	1	1	NPM1(3)_T	0	0
ENSG00000205740.2		0.33071	0.00814328	0.042328	1	0.993955094991364	NPM1(3)_T	0	0
ENSG00000271461.1	CKAP2LP1	0.33056	0.194105	0.39765	0.666666666666667	0.593264248704663	NPM1(3)_T	0	0
ENSG00000278028.1		0.33056	0.408174	0.62454	0.378787878787879	0.275474956822107	NPM1(3)_T	0	0
ENSG00000243130.8	PSG11	0.33049	0.507555	0.70558	0.287878787878788	0.228842832469775	NPM1(3)_T	0	0
ENSG00000198814.13	GK	0.33048	0.000836811	0.0071729	1	1	NPM1(3)_T	0	0
ENSG00000273542.2	H4C12	0.33048	0.0103278	0.050553	1	0.99740932642487	NPM1(3)_T	0	0
ENSG00000210841.1	RNU6ATAC26P	0.33047	0.205635	0.41221	0.590909090909091	0.477547495682211	NPM1(3)_T	0	0
ENSG00000200350.1	RNU6-1285P	0.33037	0.022528	0.090107	0.96969696969697	0.906735751295337	NPM1(3)_T	0	0
ENSG00000287402.1		0.33034	0.0120081	0.056628	0.954545454545455	0.917098445595855	NPM1(3)_T	0	0
ENSG00000237619.2	OR3B1P	0.33031	0.223895	0.43429	0.590909090909091	0.511226252158895	NPM1(3)_T	0	0
ENSG00000248746.6	ACTN3	0.33026	0.0898336	0.23815	1	0.915371329879102	NPM1(3)_T	0	0
ENSG00000200536.1		0.33025	0.278003	0.49558	0.378787878787879	0.33160621761658	NPM1(3)_T	0	0
ENSG00000287475.1		0.33024	0.0902494	0.23899	0.893939393939394	0.832469775474957	NPM1(3)_T	0	0
ENSG00000273295.1		0.3302	0.142309	0.32372	0.954545454545455	0.94300518134715	NPM1(3)_T	0	0
ENSG00000273724.1		0.33015	0.00390271	0.024088	1	0.984455958549223	NPM1(3)_T	0	0
ENSG00000114529.13	C3orf52	0.33013	0.0365037	0.12749	1	0.989637305699482	NPM1(3)_T	0	0
ENSG00000212296.1	SNORD72	0.33006	0.017431	0.074851	0.909090909090909	0.909326424870466	NPM1(3)_T	0	0
ENSG00000244752.3	CRYBB2	0.32995	0.418838	0.63342	0.393939393939394	0.299654576856649	NPM1(3)_T	0	0
ENSG00000223262.1	RNA5SP492	0.32982	0.218075	0.42733	0.742424242424242	0.654576856649395	NPM1(3)_T	0	0
ENSG00000273329.1		0.32976	0.000249727	0.0027063	1	1	NPM1(3)_T	0	0
ENSG00000233956.1	BTF3P6	0.32972	0.0266424	0.10173	0.939393939393939	0.930915371329879	NPM1(3)_T	0	0
ENSG00000166171.13	DPCD	0.3297	1.13113e-06	2.882e-05	1	0.999136442141623	NPM1(3)_T	0	0
ENSG00000272894.5	MIOS-DT	0.32967	0.000499373	0.0047691	1	1	NPM1(3)_T	0	0
ENSG00000223650.1	UHRF2P1	0.32965	0.0565282	0.17309	0.984848484848485	0.946459412780656	NPM1(3)_T	0	0
ENSG00000279601.1		0.32957	0.0116526	0.055379	1	0.986183074265976	NPM1(3)_T	0	0
ENSG00000137693.14	YAP1	0.32951	0.361011	0.58098	0.803030303030303	0.63126079447323	NPM1(3)_T	0	0
ENSG00000252026.1	RNU6-1262P	0.3295	0.00715929	0.038441	0.984848484848485	0.962003454231434	NPM1(3)_T	0	0
ENSG00000284842.1	FAM91A2P	0.32948	0.167497	0.36098	0.787878787878788	0.663212435233161	NPM1(3)_T	0	0
ENSG00000223823.1	LINC01342	0.32941	0.284504	0.50276	0.651515151515151	0.476683937823834	NPM1(3)_T	0	0
ENSG00000287171.1		0.32939	0.415415	0.63064	0.439393939393939	0.282383419689119	NPM1(3)_T	0	0
ENSG00000173585.16	CCR9	0.32938	0.0370596	0.12874	1	0.985319516407599	NPM1(3)_T	0	0
ENSG00000227215.1		0.32937	0.0486381	0.15581	0.848484848484849	0.826424870466321	NPM1(3)_T	0	0
ENSG00000231909.7	MAP1LC3BP1	0.32933	0.234272	0.44672	0.666666666666667	0.558721934369603	NPM1(3)_T	0	0
ENSG00000138100.14	TRIM54	0.32924	0.0870825	0.23309	0.924242424242424	0.898100172711572	NPM1(3)_T	0	0
ENSG00000250214.1		0.32921	0.143671	0.32574	0.742424242424242	0.674438687392055	NPM1(3)_T	0	0
ENSG00000279989.1		0.32914	0.019029	0.079638	0.984848484848485	0.971502590673575	NPM1(3)_T	0	0
ENSG00000241059.2		0.32911	0.346761	0.567	0.439393939393939	0.407599309153713	NPM1(3)_T	0	0
ENSG00000133962.8	CATSPERB	0.3291	0.117207	0.28508	0.909090909090909	0.900690846286701	NPM1(3)_T	0	0
ENSG00000167094.16	TTC16	0.32908	0.0636298	0.18799	1	0.990500863557858	NPM1(3)_T	0	0
ENSG00000165406.16	MARCHF8	0.32906	0.000672003	0.0060229	1	1	NPM1(3)_T	0	0
ENSG00000168813.17	ZNF507	0.32906	0.000558705	0.0052097	1	1	NPM1(3)_T	0	1
ENSG00000265932.1	MIR3146	0.32905	0.0680899	0.1966	0.924242424242424	0.879101899827288	NPM1(3)_T	0	0
ENSG00000172345.14	STARD5	0.32892	0.000323218	0.0033502	1	0.998272884283247	NPM1(3)_T	0	0
ENSG00000242256.3	RN7SL57P	0.32891	0.204473	0.41058	0.666666666666667	0.563903281519862	NPM1(3)_T	0	0
ENSG00000172965.17	MIR4435-2HG	0.32887	0.000866269	0.0073681	1	1	NPM1(3)_T	0	0
ENSG00000183921.7	SDR42E2	0.32887	0.00876501	0.044722	0.984848484848485	0.988773747841105	NPM1(3)_T	0	0
ENSG00000201364.1	RN7SKP37	0.32884	0.259317	0.4751	0.606060606060606	0.550086355785838	NPM1(3)_T	0	0
ENSG00000143224.18	PPOX	0.32883	7.79726e-05	0.0010394	1	1	NPM1(3)_T	0	0
ENSG00000181634.8	TNFSF15	0.32879	0.112269	0.27713	0.984848484848485	0.94559585492228	NPM1(3)_T	0	0
ENSG00000187054.16	TMPRSS11A	0.32878	0.267029	0.48355	0.636363636363636	0.527633851468048	NPM1(3)_T	0	0
ENSG00000241991.1		0.32876	0.101186	0.2587	0.924242424242424	0.876511226252159	NPM1(3)_T	0	0
ENSG00000258744.2		0.32876	0.00659451	0.036167	1	0.992227979274611	NPM1(3)_T	0	0
ENSG00000109929.10	SC5D	0.32871	8.56976e-06	0.00016222	1	1	NPM1(3)_T	0	0
ENSG00000199202.1	RNA5SP289	0.32868	0.193907	0.39734	0.560606060606061	0.526770293609672	NPM1(3)_T	0	0
ENSG00000214922.9	HLA-F-AS1	0.3286	0.011561	0.05508	1	0.993091537132988	NPM1(3)_T	0	0
ENSG00000179934.7	CCR8	0.32859	0.181014	0.38006	0.818181818181818	0.81433506044905	NPM1(3)_T	0	0
ENSG00000185156.6	MFSD6L	0.32854	0.0229062	0.091185	0.984848484848485	0.985319516407599	NPM1(3)_T	0	0
ENSG00000261325.1	LINC02192	0.32851	0.349733	0.57012	0.363636363636364	0.296200345423143	NPM1(3)_T	0	0
ENSG00000214711.10	CAPN14	0.3285	0.0199494	0.082511	1	0.987046632124352	NPM1(3)_T	0	0
ENSG00000237311.3		0.32848	0.0377086	0.1304	0.984848484848485	0.963730569948187	NPM1(3)_T	0	0
ENSG00000172828.13	CES3	0.32844	0.0810618	0.22177	1	0.99740932642487	NPM1(3)_T	0	0
ENSG00000230951.1	GPS2P2	0.32843	0.0933842	0.24478	0.742424242424242	0.712435233160622	NPM1(3)_T	0	0
ENSG00000178531.6	CTXN1	0.32839	0.0784403	0.21658	0.984848484848485	0.949050086355786	NPM1(3)_T	0	0
ENSG00000171236.10	LRG1	0.32836	0.040882	0.13801	1	1	NPM1(3)_T	0	0
ENSG00000286062.1		0.32835	0.424746	0.63858	0.393939393939394	0.276338514680484	NPM1(3)_T	0	0
ENSG00000272123.1		0.32821	0.0796816	0.21891	0.924242424242424	0.823834196891192	NPM1(3)_T	0	0
ENSG00000250850.2		0.3282	0.207967	0.41498	0.727272727272727	0.619170984455959	NPM1(3)_T	0	0
ENSG00000148950.11	IMMP1L	0.32819	1.09544e-07	3.723e-06	1	1	NPM1(3)_T	0	0
ENSG00000206991.1	RNU6-610P	0.32819	0.0662746	0.19313	0.878787878787879	0.848877374784111	NPM1(3)_T	0	0
ENSG00000229676.3	ZNF492	0.32812	0.0556227	0.17107	0.984848484848485	0.979274611398964	NPM1(3)_T	0	1
ENSG00000242371.1	IGKV1-39	0.32809	0.189626	0.39184	0.939393939393939	0.866148531951641	NPM1(3)_T	0	0
ENSG00000211945.2	IGHV1-18	0.328	0.125005	0.2975	1	0.993091537132988	NPM1(3)_T	0	0
ENSG00000146858.8	ZC3HAV1L	0.32796	0.0017058	0.012687	1	1	NPM1(3)_T	0	0
ENSG00000262136.1	NQO1-DT	0.32788	0.0448996	0.14723	0.833333333333333	0.797927461139896	NPM1(3)_T	0	0
ENSG00000243954.3	RN7SL743P	0.32782	0.160903	0.35157	0.742424242424242	0.650259067357513	NPM1(3)_T	0	0
ENSG00000244399.3	RN7SL251P	0.32776	0.372126	0.59144	0.378787878787879	0.284110535405872	NPM1(3)_T	0	0
ENSG00000074416.14	MGLL	0.32775	0.0330309	0.1184	1	1	NPM1(3)_T	0	0
ENSG00000140798.16	ABCC12	0.32775	0.399336	0.61673	0.454545454545455	0.308290155440414	NPM1(3)_T	0	0
ENSG00000178878.13	APOLD1	0.32775	0.00199899	0.014321	1	1	NPM1(3)_T	0	0
ENSG00000258716.1		0.32775	0.265848	0.48236	0.621212121212121	0.436096718480138	NPM1(3)_T	0	0
ENSG00000252132.1	RNU6-795P	0.32773	0.0777792	0.21531	0.863636363636364	0.766839378238342	NPM1(3)_T	0	0
ENSG00000249318.1		0.32769	0.524858	0.7185	0.409090909090909	0.29706390328152	NPM1(3)_T	0	0
ENSG00000274721.1		0.32764	0.540016	0.72976	0.136363636363636	0.207253886010363	NPM1(3)_T	0	0
ENSG00000232398.1	TMPRSS11CP	0.32761	0.0685993	0.19753	0.833333333333333	0.879965457685665	NPM1(3)_T	0	0
ENSG00000286132.1		0.32754	0.0112009	0.053721	1	0.974093264248705	NPM1(3)_T	0	0
ENSG00000255337.1	TMEM123-DT	0.32741	0.000190783	0.0021699	1	0.99740932642487	NPM1(3)_T	0	0
ENSG00000207371.1		0.32735	0.552801		0.151515151515152	0.167530224525043	NPM1(3)_T	0	0
ENSG00000287194.1		0.32733	0.192398	0.3956	0.606060606060606	0.503454231433506	NPM1(3)_T	0	0
ENSG00000223972.5	DDX11L1	0.3273	0.138364	0.31773	0.848484848484849	0.784974093264249	NPM1(3)_T	0	0
ENSG00000221493.1	MIR320C1	0.32722	0.0539728	0.16759	0.893939393939394	0.838514680483592	NPM1(3)_T	0	0
ENSG00000270423.1		0.32721	0.495293	0.69714	0.257575757575758	0.248704663212435	NPM1(3)_T	0	0
ENSG00000162620.16	LRRIQ3	0.3272	0.0280957	0.10566	1	0.974093264248705	NPM1(3)_T	0	0
ENSG00000115423.19	DNAH6	0.32719	0.0798492	0.21926	1	0.989637305699482	NPM1(3)_T	0	0
ENSG00000248302.3	BNIP3P41	0.32716	0.525128		0.287878787878788	0.199481865284974	NPM1(3)_T	0	0
ENSG00000280068.1		0.32715	0.168385	0.36214	0.606060606060606	0.595854922279793	NPM1(3)_T	0	0
ENSG00000271185.1		0.3271	0.0638727	0.18848	0.878787878787879	0.753886010362694	NPM1(3)_T	0	0
ENSG00000233674.2		0.32707	0.126121	0.29932	0.863636363636364	0.771157167530225	NPM1(3)_T	0	0
ENSG00000243782.3	RN7SL78P	0.32704	0.180206	0.37898	0.606060606060606	0.469775474956822	NPM1(3)_T	0	0
ENSG00000135426.16	TESPA1	0.32696	0.0075092	0.039836	1	1	NPM1(3)_T	0	0
ENSG00000223584.1	TVP23CP1	0.32694	0.188608	0.3906	0.878787878787879	0.806563039723662	NPM1(3)_T	0	0
ENSG00000202100.1		0.32688	0.231086	0.44306	0.636363636363636	0.501727115716753	NPM1(3)_T	0	0
ENSG00000242534.2	IGKV2D-28	0.32687	0.257842	0.4735	0.878787878787879	0.756476683937824	NPM1(3)_T	0	0
ENSG00000223923.2	TNS1-AS1	0.32679	0.184922	0.38564	0.893939393939394	0.754749568221071	NPM1(3)_T	0	0
ENSG00000267191.2	ZNF45-AS1	0.32679	0.0299921	0.11066	0.984848484848485	0.969775474956822	NPM1(3)_T	0	0
ENSG00000151623.15	NR3C2	0.32678	0.0428268	0.14253	1	0.996545768566494	NPM1(3)_T	0	1
ENSG00000248729.1	MTCO1P30	0.32671	0.160468	0.35097	0.681818181818182	0.55699481865285	NPM1(3)_T	0	0
ENSG00000207294.1		0.32667	0.225704	0.43635	0.46969696969697	0.422279792746114	NPM1(3)_T	0	0
ENSG00000102996.5	MMP15	0.32658	0.0941863	0.24624	1	0.99740932642487	NPM1(3)_T	0	0
ENSG00000233806.7	LINC01237	0.32652	0.0031041	0.020126	1	0.999136442141623	NPM1(3)_T	0	0
ENSG00000178146.9	GK4P	0.32647	0.0122486	0.05746	1	0.969775474956822	NPM1(3)_T	0	0
ENSG00000280384.1		0.3264	0.025321	0.098192	1	0.975820379965458	NPM1(3)_T	0	0
ENSG00000108021.20	TASOR2	0.32637	6.16931e-07	1.6978e-05	1	1	NPM1(3)_T	0	0
ENSG00000278932.4		0.32631	0.0305476	0.11209	0.939393939393939	0.932642487046632	NPM1(3)_T	0	0
ENSG00000172005.11	MAL	0.32615	0.092955	0.24398	1	0.99740932642487	NPM1(3)_T	0	0
ENSG00000236667.1	RPL27AP3	0.32613	0.408728	0.62513	0.378787878787879	0.302245250431779	NPM1(3)_T	0	0
ENSG00000221510.1	MIR548O	0.32608	0.061875	0.18444	0.939393939393939	0.867875647668394	NPM1(3)_T	0	0
ENSG00000182472.9	CAPN12	0.32605	0.0158135	0.069448	1	0.998272884283247	NPM1(3)_T	0	0
ENSG00000253926.1		0.32596	0.247735	0.46222	0.757575757575758	0.596718480138169	NPM1(3)_T	0	0
ENSG00000181788.4	SIAH2	0.32594	0.000104932	0.001323	1	1	NPM1(3)_T	0	0
ENSG00000253313.6	C1orf210	0.32593	0.0954591	0.24863	0.939393939393939	0.751295336787565	NPM1(3)_T	0	0
ENSG00000197617.9	VN1R5	0.32585	0.156779	0.34552	0.848484848484849	0.763385146804836	NPM1(3)_T	0	0
ENSG00000274400.1		0.32578	0.0912542	0.24084	0.848484848484849	0.74006908462867	NPM1(3)_T	0	0
ENSG00000253649.5	PRSS51	0.32576	0.0239933	0.094409	0.984848484848485	0.985319516407599	NPM1(3)_T	0	0
ENSG00000151692.15	RNF144A	0.32575	0.000432253	0.0042515	1	1	NPM1(3)_T	0	0
ENSG00000283737.1		0.32575	0.286858	0.50528	0.424242424242424	0.330742659758204	NPM1(3)_T	0	0
ENSG00000222448.1	RN7SKP150	0.32572	0.0375289	0.12994	0.96969696969697	0.914507772020725	NPM1(3)_T	0	0
ENSG00000269984.1		0.32566	0.00215744	0.015199	1	0.993091537132988	NPM1(3)_T	0	0
ENSG00000136856.18	SLC2A8	0.32565	0.0243761	0.095559	1	0.999136442141623	NPM1(3)_T	0	0
ENSG00000183054.11	RGPD6	0.32561	0.103593	0.26288	0.878787878787879	0.810017271157167	NPM1(3)_T	0	0
ENSG00000186130.5	ZBTB6	0.32561	0.000553812	0.0051782	1	1	NPM1(3)_T	0	1
ENSG00000145888.11	GLRA1	0.32558	0.195934	0.40003	0.696969696969697	0.583765112262522	NPM1(3)_T	0	0
ENSG00000173372.17	C1QA	0.32554	0.230845	0.44277	0.984848484848485	0.987910189982729	NPM1(3)_T	0	0
ENSG00000118762.8	PKD2	0.32553	0.00013607	0.0016493	1	1	NPM1(3)_T	1	0
ENSG00000141161.12	UNC45B	0.32549	0.124466	0.29655	0.909090909090909	0.833333333333333	NPM1(3)_T	0	0
ENSG00000255029.2		0.32549	0.475895	0.68194	0.318181818181818	0.227115716753022	NPM1(3)_T	0	0
ENSG00000156486.8	KCNS2	0.32548	0.100802	0.25797	0.833333333333333	0.805699481865285	NPM1(3)_T	0	0
ENSG00000261335.1		0.32547	0.0555467	0.17096	0.909090909090909	0.893782383419689	NPM1(3)_T	0	0
ENSG00000197381.16	ADARB1	0.32546	0.000387682	0.0038948	1	1	NPM1(3)_T	0	0
ENSG00000228078.1	HLA-U	0.32531	0.073399	0.20708	0.954545454545455	0.906735751295337	NPM1(3)_T	0	0
ENSG00000125823.12	CSTL1	0.32524	0.542621		0.212121212121212	0.162348877374784	NPM1(3)_T	0	0
ENSG00000287975.1		0.32515	0.0943021	0.24647	0.924242424242424	0.819516407599309	NPM1(3)_T	0	0
ENSG00000268058.1	BNIP3P40	0.32509	0.0412659	0.13885	0.984848484848485	0.956822107081174	NPM1(3)_T	0	0
ENSG00000277566.1		0.32505	0.0707365	0.2019	0.924242424242424	0.86873920552677	NPM1(3)_T	0	0
ENSG00000239648.1	MTND1P3	0.32503	0.36761	0.58724	0.5	0.350604490500864	NPM1(3)_T	0	0
ENSG00000263834.1	MIR4635	0.32501	0.10479	0.26476	0.878787878787879	0.796200345423143	NPM1(3)_T	0	0
ENSG00000227433.1	RPL31P22	0.32497	0.195085	0.39888	0.787878787878788	0.681347150259067	NPM1(3)_T	0	0
ENSG00000268201.1		0.32482	0.0133401	0.061248	0.984848484848485	0.979274611398964	NPM1(3)_T	0	0
ENSG00000232615.4	PPP4R2P5	0.32481	0.0565668	0.17314	1	0.955094991364421	NPM1(3)_T	0	0
ENSG00000235963.1	MCCD1P1	0.32468	0.134412	0.31191	0.803030303030303	0.688255613126079	NPM1(3)_T	0	0
ENSG00000258979.3	LINC02299	0.32467	0.559771		0.212121212121212	0.163212435233161	NPM1(3)_T	0	0
ENSG00000104537.17	ANXA13	0.32466	0.499076	0.69999	0.257575757575758	0.219343696027634	NPM1(3)_T	0	0
ENSG00000213413.2	PVRIG	0.32466	0.0101867	0.050051	1	0.977547495682211	NPM1(3)_T	0	0
ENSG00000283209.1		0.32466	0.139714	0.31977	0.651515151515151	0.678756476683938	NPM1(3)_T	0	0
ENSG00000244476.3	ERVFRD-1	0.32464	0.0732595	0.2068	1	0.995682210708117	NPM1(3)_T	0	0
ENSG00000277954.1		0.32455	0.0576314	0.17574	0.954545454545455	0.904145077720207	NPM1(3)_T	0	0
ENSG00000146243.14	IRAK1BP1	0.32444	0.00198475	0.014245	1	1	NPM1(3)_T	0	0
ENSG00000112769.20	LAMA4	0.32436	0.273797	0.49092	0.863636363636364	0.830742659758204	NPM1(3)_T	1	0
ENSG00000224137.1	LINC01857	0.32422	0.0697065	0.19983	1	0.950777202072539	NPM1(3)_T	0	0
ENSG00000207223.1		0.32421	0.134236	0.31164	0.757575757575758	0.735751295336788	NPM1(3)_T	0	0
ENSG00000241549.8	GUSBP2	0.3242	0.00234716	0.016223	1	1	NPM1(3)_T	0	0
ENSG00000244705.1	RPLP0P10	0.32408	0.158968	0.34867	0.651515151515151	0.549222797927461	NPM1(3)_T	0	0
ENSG00000226977.1	HMGN1P24	0.32399	0.373699	0.59296	0.393939393939394	0.300518134715026	NPM1(3)_T	0	0
ENSG00000276698.1		0.32397	0.00416807	0.02537	1	0.992227979274611	NPM1(3)_T	0	0
ENSG00000267682.1		0.32393	0.00806466	0.042028	1	0.989637305699482	NPM1(3)_T	0	0
ENSG00000229109.2	FRMD3-AS1	0.32392	0.101444	0.25918	0.939393939393939	0.841968911917098	NPM1(3)_T	0	0
ENSG00000287866.1		0.32391	0.509865		0.242424242424242	0.193436960276339	NPM1(3)_T	0	0
ENSG00000136514.3	RTP4	0.32383	0.0102565	0.050314	1	0.995682210708117	NPM1(3)_T	0	0
ENSG00000282933.2	RHOXF1P3	0.32375	0.056204	0.17235	1	0.987910189982729	NPM1(3)_T	0	0
ENSG00000017260.20	ATP2C1	0.32365	8.18154e-10	4.7951e-08	1	1	NPM1(3)_T	0	0
ENSG00000230438.7	SERPINB9P1	0.32364	0.0199685	0.082555	1	1	NPM1(3)_T	0	0
ENSG00000206623.1	RNU6-979P	0.32362	0.372854	0.5922	0.393939393939394	0.276338514680484	NPM1(3)_T	0	0
ENSG00000199381.1	RNU6-79P	0.32358	0.307008	0.52644	0.5	0.3713298791019	NPM1(3)_T	0	0
ENSG00000170903.11	MSANTD4	0.32353	1.03016e-05	0.00019043	1	1	NPM1(3)_T	0	1
ENSG00000164619.10	BMPER	0.3235	0.189425	0.39168	0.984848484848485	0.824697754749568	NPM1(3)_T	0	0
ENSG00000124196.6	GTSF1L	0.32349	0.258753	0.47437	0.666666666666667	0.518134715025907	NPM1(3)_T	0	0
ENSG00000273423.1	OR13I1P	0.32342	0.266578	0.48316	0.46969696969697	0.462003454231434	NPM1(3)_T	0	0
ENSG00000275348.1		0.32338	0.221457	0.4314	0.696969696969697	0.551813471502591	NPM1(3)_T	0	0
ENSG00000211651.3	IGLV1-44	0.32335	0.135186	0.31306	1	0.995682210708117	NPM1(3)_T	0	0
ENSG00000232381.1	OR52U1P	0.32327	0.0995821	0.25613	0.803030303030303	0.817789291882556	NPM1(3)_T	0	0
ENSG00000211868.1	TRAJ21	0.32324	0.304347	0.52374	0.484848484848485	0.382556131260794	NPM1(3)_T	0	0
ENSG00000286082.1		0.32315	0.406443		0.333333333333333	0.243523316062176	NPM1(3)_T	0	0
ENSG00000257743.8	MGAM2	0.32314	0.149961	0.33515	1	0.98272884283247	NPM1(3)_T	0	0
ENSG00000140009.18	ESR2	0.32311	0.0553336	0.17057	1	0.989637305699482	NPM1(3)_T	0	1
ENSG00000230149.2		0.32309	0.00621747	0.03462	1	0.985319516407599	NPM1(3)_T	0	0
ENSG00000280017.1		0.32306	0.513422		0.212121212121212	0.208981001727116	NPM1(3)_T	0	0
ENSG00000216895.9	RBM33-DT	0.32302	7.33299e-06	0.00014192	1	1	NPM1(3)_T	0	0
ENSG00000276729.1		0.32297	0.178796	0.37705	0.621212121212121	0.532815198618307	NPM1(3)_T	0	0
ENSG00000262140.1		0.32295	0.0531639	0.16567	0.954545454545455	0.924870466321243	NPM1(3)_T	0	0
ENSG00000211652.2	IGLV7-43	0.32294	0.159174	0.34887	0.984848484848485	0.964594127806563	NPM1(3)_T	0	0
ENSG00000252916.1	RNU6-762P	0.32288	0.0269328	0.10253	0.939393939393939	0.875647668393782	NPM1(3)_T	0	0
ENSG00000266420.2	RN7SL118P	0.32287	0.143083	0.3248	0.848484848484849	0.795336787564767	NPM1(3)_T	0	0
ENSG00000156475.18	PPP2R2B	0.32276	0.0846116	0.22844	1	0.98272884283247	NPM1(3)_T	0	0
ENSG00000260784.1		0.32275	0.0601549	0.18103	0.924242424242424	0.915371329879102	NPM1(3)_T	0	0
ENSG00000163661.4	PTX3	0.32271	0.0727028	0.20565	1	0.999136442141623	NPM1(3)_T	0	0
ENSG00000101230.6	ISM1	0.32267	0.0652652	0.1912	1	0.963730569948187	NPM1(3)_T	0	0
ENSG00000111796.4	KLRB1	0.32266	0.0527276	0.16489	1	0.998272884283247	NPM1(3)_T	1	0
ENSG00000273344.1	PAXIP1-DT	0.32263	1.09115e-05	0.00020014	1	1	NPM1(3)_T	0	0
ENSG00000161040.16	FBXL13	0.32252	0.00475819	0.028135	1	0.999136442141623	NPM1(3)_T	0	0
ENSG00000200142.1		0.32252	0.0884083	0.23542	0.787878787878788	0.748704663212435	NPM1(3)_T	0	0
ENSG00000273979.1		0.3225	0.160961	0.35166	0.727272727272727	0.589810017271157	NPM1(3)_T	0	0
ENSG00000276054.1		0.32245	0.0212235	0.086091	0.96969696969697	0.936960276338515	NPM1(3)_T	0	0
ENSG00000243720.1	RPL21P127	0.3224	0.416978	0.6319	0.348484848484849	0.380829015544041	NPM1(3)_T	0	0
ENSG00000282897.1		0.3224	0.452105		0.333333333333333	0.201208981001727	NPM1(3)_T	0	0
ENSG00000212257.1	RNU6-1176P	0.32238	0.292464	0.51123	0.560606060606061	0.454231433506045	NPM1(3)_T	0	0
ENSG00000279623.1		0.32231	0.123674	0.29521	0.939393939393939	0.951640759930915	NPM1(3)_T	0	0
ENSG00000151651.16	ADAM8	0.3223	0.0100477	0.049525	1	1	NPM1(3)_T	1	1
ENSG00000270127.2		0.32226	0.0331176	0.11865	1	0.993955094991364	NPM1(3)_T	0	0
ENSG00000115461.5	IGFBP5	0.32224	0.429144	0.64261	0.893939393939394	0.809153713298791	NPM1(3)_T	0	0
ENSG00000178115.11	GOLGA8Q	0.32221	0.0285824	0.10693	1	0.987910189982729	NPM1(3)_T	0	0
ENSG00000267039.1		0.32221	0.205134	0.41152	0.560606060606061	0.555267702936097	NPM1(3)_T	0	0
ENSG00000199150.3	MIRLET7G	0.32219	0.077479	0.21475	0.939393939393939	0.775474956822107	NPM1(3)_T	0	0
ENSG00000138741.11	TRPC3	0.32212	0.163131	0.35488	0.803030303030303	0.763385146804836	NPM1(3)_T	0	0
ENSG00000265395.1	MIR3944	0.32195	0.0674201	0.19537	0.893939393939394	0.852331606217617	NPM1(3)_T	0	0
ENSG00000256436.1	TAS2R31	0.32194	0.0211145	0.085776	1	0.974093264248705	NPM1(3)_T	0	0
ENSG00000138755.6	CXCL9	0.32188	0.276923	0.49445	0.954545454545455	0.85146804835924	NPM1(3)_T	0	0
ENSG00000222578.1	RNA5SP345	0.32182	0.0332076	0.1189	0.939393939393939	0.855785837651123	NPM1(3)_T	0	0
ENSG00000135436.8	FAM186B	0.32181	0.0149936	0.0667	1	0.990500863557858	NPM1(3)_T	0	0
ENSG00000259388.1		0.32169	0.0953761	0.24849	1	0.987046632124352	NPM1(3)_T	0	0
ENSG00000252355.1	RN7SKP287	0.32168	0.0193501	0.080604	1	0.968048359240069	NPM1(3)_T	0	0
ENSG00000250026.5	TMPRSS11BNL	0.32167	0.556978		0.242424242424242	0.170120898100173	NPM1(3)_T	0	0
ENSG00000197013.10	ZNF429	0.32166	0.00204801	0.014597	1	1	NPM1(3)_T	0	1
ENSG00000127946.17	HIP1	0.32163	0.00475027	0.028111	1	1	NPM1(3)_T	0	0
ENSG00000187372.11	PCDHB13	0.32152	0.251332	0.46639	0.939393939393939	0.889464594127807	NPM1(3)_T	0	0
ENSG00000223509.8	WHAMMP1	0.32148	0.000504649	0.0048103	1	1	NPM1(3)_T	0	0
ENSG00000133142.18	TCEAL4	0.32139	0.000245491	0.0026708	1	1	NPM1(3)_T	0	0
ENSG00000236816.3	ANKRD20A7P	0.32139	0.441574	0.6532	0.696969696969697	0.610535405872193	NPM1(3)_T	0	0
ENSG00000259054.1	LINC02332	0.32135	0.279102	0.49675	0.46969696969697	0.414507772020725	NPM1(3)_T	0	0
ENSG00000287997.1	EBF3-AS1	0.32135	0.368667	0.58809	0.348484848484849	0.398100172711572	NPM1(3)_T	0	0
ENSG00000249020.1	SNORA58	0.32133	0.0767728	0.21333	0.909090909090909	0.773747841105354	NPM1(3)_T	0	0
ENSG00000160161.9	CILP2	0.32132	0.098236	0.25382	1	0.998272884283247	NPM1(3)_T	0	0
ENSG00000286846.1		0.3212	0.0196119	0.081475	1	0.96545768566494	NPM1(3)_T	0	0
ENSG00000146859.6	TMEM140	0.32115	6.97105e-06	0.00013639	1	1	NPM1(3)_T	0	0
ENSG00000225920.2	RIMKLBP2	0.32115	0.00897203	0.045472	1	0.990500863557858	NPM1(3)_T	0	0
ENSG00000248618.1	ENPP7P3	0.32114	0.402106	0.61938	0.333333333333333	0.276338514680484	NPM1(3)_T	0	0
ENSG00000105507.3	CABP5	0.32111	0.413381	0.62885	0.53030303030303	0.447322970639033	NPM1(3)_T	0	0
ENSG00000205412.5	HNRNPA1P20	0.32105	0.153048	0.33984	0.712121212121212	0.545768566493955	NPM1(3)_T	0	0
ENSG00000260882.1		0.32097	0.122918	0.29411	0.666666666666667	0.614853195164076	NPM1(3)_T	0	0
ENSG00000237476.1	LINC01637	0.32096	0.0101195	0.049788	1	0.996545768566494	NPM1(3)_T	0	0
ENSG00000271608.1		0.32094	0.437473		0.333333333333333	0.204663212435233	NPM1(3)_T	0	0
ENSG00000225671.2	FCF1P6	0.32087	0.217592	0.42683	0.681818181818182	0.526770293609672	NPM1(3)_T	0	0
ENSG00000211895.5	IGHA1	0.32078	0.138264	0.31755	1	1	NPM1(3)_T	1	0
ENSG00000285000.1		0.32077	0.156049	0.34433	0.681818181818182	0.614853195164076	NPM1(3)_T	0	0
ENSG00000285807.1		0.32076	0.179166	0.37756	0.696969696969697	0.597582037996546	NPM1(3)_T	0	0
ENSG00000247400.4	DNAJC3-DT	0.3206	0.00329962	0.021155	1	0.999136442141623	NPM1(3)_T	0	0
ENSG00000232706.3	NUTM2HP	0.32058	0.0379858	0.13111	0.954545454545455	0.94559585492228	NPM1(3)_T	0	0
ENSG00000273045.7	C2orf15	0.32055	0.00147631	0.011325	1	0.998272884283247	NPM1(3)_T	0	0
ENSG00000162804.14	SNED1	0.32047	0.0175444	0.075178	1	1	NPM1(3)_T	0	0
ENSG00000269172.1		0.32047	0.0552575	0.17039	0.954545454545455	0.893782383419689	NPM1(3)_T	0	0
ENSG00000242968.1	SULT1D1P2	0.32042	0.245497	0.45959	0.454545454545455	0.459412780656304	NPM1(3)_T	0	0
ENSG00000226342.1	NMD3P1	0.32039	0.0785044	0.21668	0.939393939393939	0.874784110535406	NPM1(3)_T	0	0
ENSG00000253998.3	IGKV2-29	0.32035	0.300768	0.51996	0.893939393939394	0.825561312607945	NPM1(3)_T	0	0
ENSG00000153165.19	RGPD3	0.32033	0.00609523	0.034117	1	0.99740932642487	NPM1(3)_T	0	0
ENSG00000115963.13	RND3	0.3203	0.433559	0.6465	0.787878787878788	0.66839378238342	NPM1(3)_T	0	0
ENSG00000259540.1		0.32025	0.100159	0.25711	0.893939393939394	0.845423143350605	NPM1(3)_T	0	0
ENSG00000160050.15	CCDC28B	0.32022	1.94543e-06	4.5661e-05	1	1	NPM1(3)_T	0	0
ENSG00000260428.3	SCX	0.32022	0.00421031	0.025583	1	1	NPM1(3)_T	0	1
ENSG00000271267.1		0.32018	0.000903579	0.007613	1	0.994818652849741	NPM1(3)_T	0	0
ENSG00000223503.1		0.32017	0.023641	0.093398	0.939393939393939	0.900690846286701	NPM1(3)_T	0	0
ENSG00000178665.16	ZNF713	0.32012	0.000103217	0.0013074	1	1	NPM1(3)_T	0	1
ENSG00000113248.6	PCDHB15	0.32011	0.220178	0.42983	0.939393939393939	0.874784110535406	NPM1(3)_T	0	0
ENSG00000178645.13	C10orf53	0.32011	0.466857		0.242424242424242	0.208117443868739	NPM1(3)_T	0	0
ENSG00000203908.4	KHDC3L	0.32008	0.343712	0.56432	0.378787878787879	0.336787564766839	NPM1(3)_T	0	0
ENSG00000115085.14	ZAP70	0.32001	0.0433112	0.14353	1	1	NPM1(3)_T	0	0
ENSG00000155087.4	ODF1	0.32	0.528894		0.212121212121212	0.177029360967185	NPM1(3)_T	0	0
ENSG00000199806.1	RNA5SP491	0.32	0.230488	0.44226	0.545454545454545	0.494818652849741	NPM1(3)_T	0	0
ENSG00000204650.14	LINC02210	0.31999	0.00468244	0.027784	1	1	NPM1(3)_T	0	0
ENSG00000287727.1		0.31998	0.0174568	0.074933	1	0.989637305699482	NPM1(3)_T	0	0
ENSG00000131951.11	LRRC9	0.31996	0.181131	0.38015	0.878787878787879	0.760794473229706	NPM1(3)_T	0	0
ENSG00000228685.1		0.31994	0.454036	0.6634	0.348484848484849	0.288428324697755	NPM1(3)_T	0	0
ENSG00000250902.1	SMAD1-AS1	0.31994	0.326082	0.5462	0.424242424242424	0.369602763385147	NPM1(3)_T	0	0
ENSG00000206710.1	RNU6-147P	0.31993	0.313454	0.53273	0.53030303030303	0.344559585492228	NPM1(3)_T	0	0
ENSG00000218793.1		0.31993	0.238608	0.4519	0.515151515151515	0.493955094991364	NPM1(3)_T	0	0
ENSG00000102763.18	VWA8	0.31986	1.17443e-06	2.9829e-05	1	1	NPM1(3)_T	0	0
ENSG00000188659.9	SAXO2	0.31986	0.0980606	0.25351	1	0.989637305699482	NPM1(3)_T	0	0
ENSG00000038945.15	MSR1	0.31982	0.202593	0.40829	0.984848484848485	0.98272884283247	NPM1(3)_T	1	0
ENSG00000288010.1		0.3197	0.0516066	0.16238	0.984848484848485	0.958549222797927	NPM1(3)_T	0	0
ENSG00000265437.1		0.31957	0.158053	0.34723	0.742424242424242	0.582901554404145	NPM1(3)_T	0	0
ENSG00000147138.3	GPR174	0.31953	0.0190289	0.079638	1	1	NPM1(3)_T	1	0
ENSG00000271494.1		0.31936	0.410775	0.62669	0.424242424242424	0.337651122625216	NPM1(3)_T	0	0
ENSG00000226118.1	MTND3P1	0.31934	0.606785	0.77824	0.242424242424242	0.177892918825561	NPM1(3)_T	0	0
ENSG00000258619.2		0.31927	0.584345		0.227272727272727	0.16580310880829	NPM1(3)_T	0	0
ENSG00000110318.15	CEP126	0.31919	0.0748711	0.20963	1	0.985319516407599	NPM1(3)_T	0	0
ENSG00000258352.1	IFITM3P6	0.31916	0.0375979	0.13012	1	0.993955094991364	NPM1(3)_T	0	0
ENSG00000247092.7	SNHG10	0.31915	4.80189e-05	0.00069075	1	1	NPM1(3)_T	0	0
ENSG00000221514.1	SNORD111B	0.31907	0.296245	0.515	0.454545454545455	0.373056994818653	NPM1(3)_T	0	0
ENSG00000279048.1		0.31907	0.00716902	0.038462	1	0.990500863557858	NPM1(3)_T	0	0
ENSG00000138311.18	ZNF365	0.31905	0.134393	0.3119	0.954545454545455	0.873920552677029	NPM1(3)_T	0	1
ENSG00000279107.1		0.31896	0.130258	0.3055	0.863636363636364	0.746113989637306	NPM1(3)_T	0	0
ENSG00000069966.19	GNB5	0.31887	0.00128834	0.010159	1	1	NPM1(3)_T	0	0
ENSG00000254978.2	ALG1L9P	0.31887	0.00519508	0.030139	0.984848484848485	0.941278065630397	NPM1(3)_T	0	0
ENSG00000265559.2	RN7SL652P	0.31875	0.0596386	0.17997	0.787878787878788	0.833333333333333	NPM1(3)_T	0	0
ENSG00000106436.7	MYL10	0.31867	0.371104		0.378787878787879	0.288428324697755	NPM1(3)_T	0	0
ENSG00000285624.2		0.31867	0.394398	0.61251	0.303030303030303	0.427461139896373	NPM1(3)_T	0	0
ENSG00000223979.2	SMCR2	0.31866	0.0601711	0.18103	0.924242424242424	0.795336787564767	NPM1(3)_T	0	0
ENSG00000138035.15	PNPT1	0.31863	2.27449e-07	7.0237e-06	1	1	NPM1(3)_T	0	0
ENSG00000226578.1		0.31857	0.0620158	0.18472	0.954545454545455	0.835924006908463	NPM1(3)_T	0	0
ENSG00000234515.1	PPP1R2P1	0.3184	0.0242937	0.095289	0.954545454545455	0.956822107081174	NPM1(3)_T	0	0
ENSG00000270457.1		0.31837	0.182234	0.38173	0.666666666666667	0.637305699481865	NPM1(3)_T	0	0
ENSG00000260646.1		0.31823	0.00191623	0.013863	1	0.987910189982729	NPM1(3)_T	0	0
ENSG00000254876.5	SUGT1P4-STRA6LP	0.31811	0.00532748	0.03074	1	0.987910189982729	NPM1(3)_T	0	0
ENSG00000206249.3		0.3181	0.232478	0.44456	0.818181818181818	0.856649395509499	NPM1(3)_T	0	0
ENSG00000258754.8	LINC01579	0.3181	0.111444	0.27597	0.984848484848485	0.926597582037997	NPM1(3)_T	0	0
ENSG00000162194.12	LBHD1	0.31805	4.12851e-06	8.7594e-05	1	1	NPM1(3)_T	0	0
ENSG00000254585.5	MAGEL2	0.31799	0.516334	0.71196	0.348484848484849	0.373920552677029	NPM1(3)_T	0	0
ENSG00000259475.1	SYNM-AS1	0.31798	0.109942	0.27338	0.878787878787879	0.822970639032815	NPM1(3)_T	0	0
ENSG00000286076.1		0.31793	0.217353	0.42656	0.757575757575758	0.762521588946459	NPM1(3)_T	0	0
ENSG00000270681.1		0.31788	0.0683716	0.19718	1	1	NPM1(3)_T	0	0
ENSG00000287385.1		0.3178	0.00409829	0.025057	1	0.986183074265976	NPM1(3)_T	0	0
ENSG00000165115.15	KIF27	0.31779	8.85066e-06	0.00016652	1	1	NPM1(3)_T	0	0
ENSG00000275025.1		0.31777	0.0580658	0.17654	0.954545454545455	0.853195164075993	NPM1(3)_T	0	0
ENSG00000275417.1		0.3177	0.28781	0.50631	0.53030303030303	0.442141623488774	NPM1(3)_T	0	0
ENSG00000175604.2		0.31761	0.0647045	0.19011	0.984848484848485	0.939550949913644	NPM1(3)_T	0	0
ENSG00000225142.2	RPL21P22	0.31761	0.39255	0.61084	0.515151515151515	0.456822107081174	NPM1(3)_T	0	0
ENSG00000163071.11	SPATA18	0.3176	0.181014	0.38006	0.984848484848485	0.869602763385147	NPM1(3)_T	0	0
ENSG00000181374.8	CCL13	0.31755	0.420365	0.63471	0.53030303030303	0.447322970639033	NPM1(3)_T	0	0
ENSG00000119508.18	NR4A3	0.31752	0.227454	0.43869	1	1	NPM1(3)_T	0	1
ENSG00000158077.5	NLRP14	0.31748	0.336828	0.55766	0.53030303030303	0.505181347150259	NPM1(3)_T	0	0
ENSG00000211766.1	TRBJ2-2P	0.31748	0.125375	0.2981	0.939393939393939	0.90587219343696	NPM1(3)_T	0	0
ENSG00000177602.5	HASPIN	0.31747	0.00349657	0.022143	1	0.999136442141623	NPM1(3)_T	0	0
ENSG00000139193.4	CD27	0.31746	0.0311581	0.11362	1	0.999136442141623	NPM1(3)_T	1	0
ENSG00000204965.9	PCDHA5	0.31746	0.466658	0.67433	0.424242424242424	0.348013816925734	NPM1(3)_T	0	0
ENSG00000221598.3	MIR1249	0.31743	0.202523	0.40826	0.621212121212121	0.632987910189983	NPM1(3)_T	0	0
ENSG00000248544.2		0.31732	0.0340667	0.12124	0.984848484848485	0.978411053540587	NPM1(3)_T	0	0
ENSG00000005379.17	TSPOAP1	0.31717	0.0239667	0.094351	1	1	NPM1(3)_T	0	0
ENSG00000266922.1		0.31715	0.0268806	0.10238	0.954545454545455	0.915371329879102	NPM1(3)_T	0	0
ENSG00000273946.1	RN7SL733P	0.31708	0.145496	0.32849	0.742424242424242	0.636442141623489	NPM1(3)_T	0	0
ENSG00000043093.15	DCUN1D1	0.31703	9.79556e-06	0.0001825	1	1	NPM1(3)_T	0	0
ENSG00000228536.3	LYPLAL1-AS1	0.31701	0.116822	0.28447	0.803030303030303	0.748704663212435	NPM1(3)_T	0	0
ENSG00000277308.1		0.31698	0.560194	0.74528	0.318181818181818	0.189982728842832	NPM1(3)_T	0	0
ENSG00000189007.16	ADAT2	0.31696	6.65149e-05	0.00090932	1	1	NPM1(3)_T	0	0
ENSG00000241088.2	RPL17P44	0.31685	0.383418	0.60248	0.484848484848485	0.407599309153713	NPM1(3)_T	0	0
ENSG00000115415.20	STAT1	0.31684	0.0046305	0.027549	1	1	NPM1(3)_T	0	1
ENSG00000280145.3		0.31682	0.232765	0.44484	0.666666666666667	0.619170984455959	NPM1(3)_T	0	0
ENSG00000197863.9	ZNF790	0.31681	0.000165281	0.0019307	1	1	NPM1(3)_T	0	1
ENSG00000282041.1		0.31669	0.468856	0.67655	0.348484848484849	0.254749568221071	NPM1(3)_T	0	0
ENSG00000233974.3		0.31663	0.0815204	0.22271	1	0.987910189982729	NPM1(3)_T	0	0
ENSG00000075213.11	SEMA3A	0.31654	0.206411	0.41318	0.984848484848485	0.917962003454231	NPM1(3)_T	1	0
ENSG00000162892.16	IL24	0.31654	0.0571711	0.17461	1	0.978411053540587	NPM1(3)_T	0	0
ENSG00000214770.3		0.31654	0.00643756	0.035568	1	0.98272884283247	NPM1(3)_T	0	0
ENSG00000273980.1		0.31651	0.146981	0.3308	0.878787878787879	0.856649395509499	NPM1(3)_T	0	0
ENSG00000151413.17	NUBPL	0.31642	2.41333e-07	7.4069e-06	1	1	NPM1(3)_T	0	0
ENSG00000200917.1	RNU6-553P	0.31642	0.032744	0.11773	0.939393939393939	0.916234887737478	NPM1(3)_T	0	0
ENSG00000280212.1		0.31642	0.0283978	0.10639	0.96969696969697	0.946459412780656	NPM1(3)_T	0	0
ENSG00000286671.1		0.31642	0.406343	0.62305	0.257575757575758	0.282383419689119	NPM1(3)_T	0	0
ENSG00000224728.1	IMPDH1P8	0.31639	0.0411602	0.13866	0.96969696969697	0.970639032815199	NPM1(3)_T	0	0
ENSG00000144191.12	CNGA3	0.31637	0.473518		0.303030303030303	0.211571675302245	NPM1(3)_T	0	0
ENSG00000257752.1		0.31631	0.00863538	0.044262	0.984848484848485	0.968048359240069	NPM1(3)_T	0	0
ENSG00000237440.9	ZNF737	0.3163	0.0131457	0.060605	1	1	NPM1(3)_T	0	1
ENSG00000151687.14	ANKAR	0.31623	1.4835e-05	0.00025732	1	1	NPM1(3)_T	0	0
ENSG00000250771.2		0.31615	0.283758	0.502	0.939393939393939	0.963730569948187	NPM1(3)_T	0	0
ENSG00000137133.11	HINT2	0.31612	0.00297586	0.019502	0.984848484848485	0.977547495682211	NPM1(3)_T	0	0
ENSG00000086570.12	FAT2	0.31611	0.0288562	0.10754	1	0.991364421416235	NPM1(3)_T	0	0
ENSG00000158815.11	FGF17	0.3161	0.0722011	0.2047	1	0.988773747841105	NPM1(3)_T	0	0
ENSG00000175518.8	UBQLNL	0.31597	0.0124867	0.058309	1	0.989637305699482	NPM1(3)_T	0	0
ENSG00000287503.1		0.31596	0.0845545	0.22836	0.878787878787879	0.829015544041451	NPM1(3)_T	0	0
ENSG00000287095.1		0.31595	0.0466155	0.15109	1	0.98013816925734	NPM1(3)_T	0	0
ENSG00000126950.8	TMEM35A	0.31589	0.470084	0.6775	0.318181818181818	0.262521588946459	NPM1(3)_T	0	0
ENSG00000132518.7	GUCY2D	0.31585	0.147349	0.33132	0.984848484848485	0.96286701208981	NPM1(3)_T	0	0
ENSG00000124019.10	FAM124B	0.31583	0.0188576	0.079168	1	0.999136442141623	NPM1(3)_T	0	0
ENSG00000236526.1	BTBD3-AS1	0.31572	0.0272901	0.10361	1	0.984455958549223	NPM1(3)_T	0	0
ENSG00000221996.6	OR52B4	0.31571	0.371644	0.59086	0.409090909090909	0.303108808290155	NPM1(3)_T	0	0
ENSG00000123739.11	PLA2G12A	0.31568	2.61309e-05	0.00041477	1	1	NPM1(3)_T	0	0
ENSG00000228198.3	OR2M3	0.31568	0.322045	0.542	0.803030303030303	0.565630397236615	NPM1(3)_T	0	0
ENSG00000260608.1		0.31567	0.0111768	0.053631	1	0.987910189982729	NPM1(3)_T	0	0
ENSG00000198923.4		0.31563	0.312142	0.53128	0.545454545454545	0.373056994818653	NPM1(3)_T	0	0
ENSG00000237007.4	KRT18P52	0.31562	0.072979	0.20623	0.924242424242424	0.852331606217617	NPM1(3)_T	0	0
ENSG00000112530.11	PACRG	0.31551	0.235762	0.44856	0.636363636363636	0.659758203799655	NPM1(3)_T	0	0
ENSG00000260277.2		0.31548	0.131553	0.30749	0.803030303030303	0.735751295336788	NPM1(3)_T	0	0
ENSG00000225673.3	TMED2P1	0.31547	0.281959	0.50006	0.590909090909091	0.468911917098446	NPM1(3)_T	0	0
ENSG00000172955.17	ADH6	0.31545	0.0457952	0.14915	1	0.967184801381693	NPM1(3)_T	0	0
ENSG00000231616.9		0.31545	0.0198636	0.082249	1	0.981865284974093	NPM1(3)_T	0	0
ENSG00000266527.1		0.31532	0.120614	0.29016	0.681818181818182	0.651122625215889	NPM1(3)_T	0	0
ENSG00000041880.14	PARP3	0.31521	0.000266538	0.0028615	1	0.999136442141623	NPM1(3)_T	0	0
ENSG00000200356.1	RNU6-833P	0.31519	0.0625653	0.18561	0.893939393939394	0.844559585492228	NPM1(3)_T	0	0
ENSG00000267481.1		0.31508	0.001269	0.010033	1	0.99740932642487	NPM1(3)_T	0	0
ENSG00000267131.1		0.31502	0.127475	0.30131	0.742424242424242	0.715025906735751	NPM1(3)_T	0	0
ENSG00000196814.15	MVB12B	0.315	0.00926027	0.046563	1	1	NPM1(3)_T	0	0
ENSG00000234350.5	ERICH2-DT	0.31496	0.20309	0.40881	0.878787878787879	0.774611398963731	NPM1(3)_T	0	0
ENSG00000236890.2		0.31485	0.012824	0.059538	0.984848484848485	0.961139896373057	NPM1(3)_T	0	0
ENSG00000266379.6		0.31481	0.288931	0.50757	0.606060606060606	0.504317789291883	NPM1(3)_T	0	0
ENSG00000131730.16	CKMT2	0.31477	0.0157118	0.069137	1	0.992227979274611	NPM1(3)_T	0	0
ENSG00000196345.13	ZKSCAN7	0.31477	0.00947772	0.047354	1	0.999136442141623	NPM1(3)_T	0	1
ENSG00000248126.1		0.31474	0.143129	0.32485	0.909090909090909	0.807426597582038	NPM1(3)_T	0	0
ENSG00000211865.1	TRAJ24	0.31472	0.352756	0.57319	0.454545454545455	0.381692573402418	NPM1(3)_T	0	0
ENSG00000232546.1		0.31468	0.00136345	0.010625	1	0.999136442141623	NPM1(3)_T	0	0
ENSG00000263643.1	MIR4515	0.31463	0.292434		0.46969696969697	0.319516407599309	NPM1(3)_T	0	0
ENSG00000257543.1		0.31462	0.00458763	0.027356	1	0.974956822107081	NPM1(3)_T	0	0
ENSG00000277692.1		0.31461	0.0164961	0.071795	0.96969696969697	0.906735751295337	NPM1(3)_T	0	0
ENSG00000132530.17	XAF1	0.31433	0.033046	0.11844	1	1	NPM1(3)_T	0	0
ENSG00000235876.2	FEM1AP4	0.3143	0.234216	0.44671	0.560606060606061	0.451640759930915	NPM1(3)_T	0	0
ENSG00000253131.1	IGHV7-56	0.31429	0.4164	0.63139	0.333333333333333	0.310880829015544	NPM1(3)_T	0	0
ENSG00000163364.10	LINC01116	0.31426	0.387487	0.60639	0.363636363636364	0.321243523316062	NPM1(3)_T	0	0
ENSG00000202184.1	RNU6-1283P	0.31426	0.23115	0.44306	0.575757575757576	0.550949913644214	NPM1(3)_T	0	0
ENSG00000110841.14	PPFIBP1	0.31424	0.00803133	0.041887	1	1	NPM1(3)_T	0	0
ENSG00000254395.1	IGHV4-55	0.31423	0.182019	0.38142	0.909090909090909	0.88860103626943	NPM1(3)_T	0	0
ENSG00000115993.13	TRAK2	0.31422	0.00200738	0.014366	1	1	NPM1(3)_T	0	1
ENSG00000173826.15	KCNH6	0.31422	0.16351	0.35547	0.742424242424242	0.711571675302245	NPM1(3)_T	0	0
ENSG00000133740.11	E2F5	0.31418	0.000163608	0.0019139	1	1	NPM1(3)_T	0	1
ENSG00000104067.17	TJP1	0.31415	0.324245	0.54428	0.878787878787879	0.771157167530225	NPM1(3)_T	0	0
ENSG00000224029.1		0.31415	0.351372	0.57179	0.484848484848485	0.405008635578584	NPM1(3)_T	0	0
ENSG00000149124.11	GLYAT	0.31411	0.17202	0.36714	0.742424242424242	0.684801381692573	NPM1(3)_T	0	0
ENSG00000279337.1		0.31408	0.0627325	0.18599	0.939393939393939	0.850604490500864	NPM1(3)_T	0	0
ENSG00000229671.3	LINC01150	0.31405	0.037691	0.13037	0.984848484848485	0.990500863557858	NPM1(3)_T	0	0
ENSG00000227172.2	YAE1-DT	0.31394	0.201203	0.40657	0.621212121212121	0.42832469775475	NPM1(3)_T	0	0
ENSG00000270292.1		0.31391	0.0504485	0.15975	0.878787878787879	0.875647668393782	NPM1(3)_T	0	0
ENSG00000231890.8	DARS1-AS1	0.31389	0.00300754	0.019643	1	1	NPM1(3)_T	0	0
ENSG00000183570.16	PCBP3	0.31386	0.11592	0.28313	1	0.995682210708117	NPM1(3)_T	1	1
ENSG00000286488.1		0.31381	0.00642247	0.035509	1	0.996545768566494	NPM1(3)_T	0	0
ENSG00000258854.1		0.31377	0.344957	0.5655	0.409090909090909	0.372193436960276	NPM1(3)_T	0	0
ENSG00000258565.1	BLZF2P	0.31376	0.126278	0.29964	0.96969696969697	0.889464594127807	NPM1(3)_T	0	0
ENSG00000213186.8	TRIM59	0.31374	0.000106201	0.0013358	1	1	NPM1(3)_T	0	0
ENSG00000201954.1	RNU6-673P	0.31372	0.585821	0.7647	0.348484848484849	0.226252158894646	NPM1(3)_T	0	0
ENSG00000274002.1		0.3137	0.48743		0.287878787878788	0.187392055267703	NPM1(3)_T	0	0
ENSG00000163359.16	COL6A3	0.31365	0.174805	0.37122	1	0.99740932642487	NPM1(3)_T	1	0
ENSG00000263709.1		0.31365	0.042081	0.14083	0.954545454545455	0.905008635578584	NPM1(3)_T	0	0
ENSG00000232085.1		0.31362	0.180466	0.37937	0.727272727272727	0.593264248704663	NPM1(3)_T	0	0
ENSG00000237741.1		0.31362	0.25511	0.47046	0.606060606060606	0.526770293609672	NPM1(3)_T	0	0
ENSG00000243431.1	RPL5P30	0.31362	0.000711934	0.0063243	1	0.999136442141623	NPM1(3)_T	0	0
ENSG00000104941.8	RSPH6A	0.31361	0.192201	0.39534	0.787878787878788	0.729706390328152	NPM1(3)_T	0	0
ENSG00000198133.8	TMEM229B	0.31361	0.0165217	0.071891	1	0.99740932642487	NPM1(3)_T	0	0
ENSG00000249846.7	LINC02021	0.3136	0.00719323	0.038567	1	1	NPM1(3)_T	0	0
ENSG00000284651.1		0.31359	0.0709015	0.20222	0.878787878787879	0.885146804835924	NPM1(3)_T	0	0
ENSG00000276248.1		0.31358	0.0134412	0.061607	1	0.99740932642487	NPM1(3)_T	0	0
ENSG00000236511.2	LINC01231	0.31352	0.279217	0.49687	0.575757575757576	0.456822107081174	NPM1(3)_T	0	0
ENSG00000269825.1		0.31343	0.00593749	0.033425	1	0.999136442141623	NPM1(3)_T	0	0
ENSG00000276449.1		0.31328	0.00570049	0.03239	1	0.99740932642487	NPM1(3)_T	0	0
ENSG00000285810.1		0.31327	0.179431	0.37787	0.666666666666667	0.569084628670121	NPM1(3)_T	0	0
ENSG00000212440.1		0.31325	0.123611	0.29511	0.848484848484849	0.768566493955095	NPM1(3)_T	0	0
ENSG00000211848.1	TRAJ41	0.31322	0.385451	0.60442	0.303030303030303	0.326424870466321	NPM1(3)_T	0	0
ENSG00000162852.14	CNST	0.31318	1.72024e-05	0.00028987	1	1	NPM1(3)_T	0	0
ENSG00000274251.1		0.3131	0.0286732	0.10712	0.96969696969697	0.930915371329879	NPM1(3)_T	0	0
ENSG00000187870.7	RNFT1P3	0.31309	0.133878	0.31105	0.924242424242424	0.860967184801382	NPM1(3)_T	0	0
ENSG00000243532.3	RN7SL19P	0.31307	0.14599	0.32928	0.878787878787879	0.752158894645941	NPM1(3)_T	0	0
ENSG00000286069.2		0.31302	0.485472	0.68943	0.484848484848485	0.335060449050086	NPM1(3)_T	0	0
ENSG00000287310.1		0.31302	0.149887	0.33504	0.666666666666667	0.590673575129534	NPM1(3)_T	0	0
ENSG00000274460.1		0.31301	0.00427741	0.025896	1	0.996545768566494	NPM1(3)_T	0	0
ENSG00000170989.10	S1PR1	0.313	0.0873867	0.23372	1	0.999136442141623	NPM1(3)_T	1	0
ENSG00000254866.2	DEFB109D	0.313	0.135726	0.31389	0.742424242424242	0.737478411053541	NPM1(3)_T	0	0
ENSG00000275496.4		0.31296	0.31546	0.53512	0.515151515151515	0.349740932642487	NPM1(3)_T	0	0
ENSG00000239932.3	RN7SL606P	0.31293	0.218115	0.42733	0.727272727272727	0.556131260794473	NPM1(3)_T	0	0
ENSG00000277265.1	RN7SL556P	0.31286	0.0882865	0.23532	0.863636363636364	0.782383419689119	NPM1(3)_T	0	0
ENSG00000139209.16	SLC38A4	0.31283	0.173222	0.36888	0.909090909090909	0.850604490500864	NPM1(3)_T	0	0
ENSG00000199886.1	RNU6-249P	0.31279	0.215712	0.42496	0.606060606060606	0.525043177892919	NPM1(3)_T	0	0
ENSG00000269136.1	BRI3BPP1	0.31274	0.207233	0.41422	0.606060606060606	0.512953367875648	NPM1(3)_T	0	0
ENSG00000203435.2	E2F3P2	0.31271	0.10454	0.26445	0.727272727272727	0.716753022452504	NPM1(3)_T	0	0
ENSG00000241219.1		0.31271	0.0766051	0.21303	0.909090909090909	0.833333333333333	NPM1(3)_T	0	0
ENSG00000273982.1		0.31268	0.126302	0.29965	0.818181818181818	0.72020725388601	NPM1(3)_T	0	0
ENSG00000284722.2		0.31267	0.216654	0.42576	0.681818181818182	0.589810017271157	NPM1(3)_T	0	0
ENSG00000179222.18	MAGED1	0.31265	0.0081508	0.042362	1	1	NPM1(3)_T	0	0
ENSG00000267731.1		0.31262	0.067393	0.19533	1	0.969775474956822	NPM1(3)_T	0	0
ENSG00000273155.1		0.31254	0.2189	0.42825	0.606060606060606	0.446459412780656	NPM1(3)_T	0	0
ENSG00000276302.1		0.31253	0.0258139	0.099509	0.954545454545455	0.900690846286701	NPM1(3)_T	0	0
ENSG00000236514.1		0.31248	0.0107538	0.052093	0.984848484848485	0.968048359240069	NPM1(3)_T	0	0
ENSG00000237324.3		0.31248	0.165485	0.35812	0.621212121212121	0.635578583765112	NPM1(3)_T	0	0
ENSG00000286786.1		0.31244	0.0258004	0.099485	1	0.998272884283247	NPM1(3)_T	0	0
ENSG00000272732.1		0.3124	0.00719145	0.038562	1	0.991364421416235	NPM1(3)_T	0	0
ENSG00000164989.17	CCDC171	0.31239	0.00224817	0.015676	1	1	NPM1(3)_T	0	0
ENSG00000255120.5	OVOL1-AS1	0.31222	0.322164	0.54212	0.484848484848485	0.472366148531952	NPM1(3)_T	0	0
ENSG00000121858.11	TNFSF10	0.3122	0.0449419	0.14726	1	0.999136442141623	NPM1(3)_T	0	0
ENSG00000221264.1	MIR1284	0.31218	0.0845389	0.22833	0.878787878787879	0.849740932642487	NPM1(3)_T	0	0
ENSG00000227063.5	RPL41P1	0.31212	0.0291683	0.10832	1	1	NPM1(3)_T	0	0
ENSG00000215572.2	ESRRAP1	0.31208	0.118832	0.2879	0.848484848484849	0.736614853195164	NPM1(3)_T	0	0
ENSG00000235974.1	VN2R19P	0.31204	0.140967	0.32181	0.712121212121212	0.715025906735751	NPM1(3)_T	0	0
ENSG00000260874.5		0.31201	0.037042	0.12874	0.909090909090909	0.914507772020725	NPM1(3)_T	0	0
ENSG00000173480.11	ZNF417	0.312	2.36626e-05	0.00038116	1	1	NPM1(3)_T	0	1
ENSG00000197540.8	GZMM	0.31198	0.0395363	0.13475	1	0.999136442141623	NPM1(3)_T	0	0
ENSG00000287799.1		0.31197	0.0081995	0.042576	1	0.987910189982729	NPM1(3)_T	0	0
ENSG00000196951.11	SCOC-AS1	0.31195	0.00834439	0.043117	1	0.999136442141623	NPM1(3)_T	0	0
ENSG00000234848.1		0.31194	0.0505413	0.1599	0.984848484848485	0.881692573402418	NPM1(3)_T	0	0
ENSG00000073792.16	IGF2BP2	0.31193	0.00284363	0.018814	1	1	NPM1(3)_T	0	0
ENSG00000196366.3	C9orf163	0.31193	0.0382527	0.13176	0.984848484848485	0.934369602763385	NPM1(3)_T	0	0
ENSG00000099260.11	PALMD	0.3119	0.27741	0.49505	0.757575757575758	0.708981001727116	NPM1(3)_T	0	0
ENSG00000257086.1		0.31188	0.0148556	0.06624	0.954545454545455	0.98013816925734	NPM1(3)_T	0	0
ENSG00000203397.2	SHISA5P2	0.31186	0.109079	0.27196	0.787878787878788	0.786701208981002	NPM1(3)_T	0	0
ENSG00000226928.1	RPS14P4	0.31186	0.236225	0.44912	0.757575757575758	0.6286701208981	NPM1(3)_T	0	0
ENSG00000223309.1	RNU6-722P	0.31182	0.000309796	0.0032369	1	0.986183074265976	NPM1(3)_T	0	0
ENSG00000261732.1		0.31182	0.00477028	0.02818	1	0.996545768566494	NPM1(3)_T	0	0
ENSG00000186496.12	ZNF396	0.31172	0.00105699	0.0086447	1	0.995682210708117	NPM1(3)_T	0	1
ENSG00000262873.2		0.31171	0.0108866	0.052615	1	0.999136442141623	NPM1(3)_T	0	0
ENSG00000163126.15	ANKRD23	0.31169	0.000312974	0.0032642	1	0.99740932642487	NPM1(3)_T	0	0
ENSG00000215246.5	LINC02982	0.31167	0.354461	0.5748	0.803030303030303	0.774611398963731	NPM1(3)_T	0	0
ENSG00000198346.11	ZNF813	0.31165	0.000469586	0.0045374	1	0.999136442141623	NPM1(3)_T	0	1
ENSG00000266957.1		0.31161	0.065592	0.19182	0.893939393939394	0.873920552677029	NPM1(3)_T	0	0
ENSG00000134760.6	DSG1	0.31156	0.504196	0.70327	0.257575757575758	0.221070811744387	NPM1(3)_T	0	0
ENSG00000160051.12	IQCC	0.31148	4.54874e-07	1.3017e-05	1	1	NPM1(3)_T	0	0
ENSG00000226349.1		0.31148	0.304177	0.5236	0.53030303030303	0.39119170984456	NPM1(3)_T	0	0
ENSG00000280128.1		0.31145	0.0183374	0.07756	1	0.999136442141623	NPM1(3)_T	0	0
ENSG00000250794.2	ALG1L12P	0.31141	0.13306	0.30996	0.803030303030303	0.77720207253886	NPM1(3)_T	0	0
ENSG00000128581.17	IFT22	0.31134	0.000162899	0.0019073	1	1	NPM1(3)_T	0	0
ENSG00000254363.6		0.31134	0.0639988	0.18869	1	0.983592400690846	NPM1(3)_T	0	0
ENSG00000168703.5	WFDC12	0.31126	0.395473	0.61348	0.378787878787879	0.284974093264249	NPM1(3)_T	0	0
ENSG00000268584.1		0.31126	0.000103329	0.001308	1	1	NPM1(3)_T	0	0
ENSG00000275017.1		0.31123	0.0189624	0.079467	1	0.988773747841105	NPM1(3)_T	0	0
ENSG00000200815.1	RNU6-1091P	0.31111	0.0800827	0.21973	0.803030303030303	0.766839378238342	NPM1(3)_T	0	0
ENSG00000273014.1		0.31107	0.00423958	0.025722	1	0.989637305699482	NPM1(3)_T	0	0
ENSG00000233061.1	TTLL7-IT1	0.31106	0.26444	0.48096	0.787878787878788	0.72279792746114	NPM1(3)_T	0	0
ENSG00000204920.11	ZNF155	0.31104	0.000199211	0.0022537	1	0.998272884283247	NPM1(3)_T	0	1
ENSG00000234232.7	PDE4DIPP7	0.31102	0.166071	0.35902	1	0.96286701208981	NPM1(3)_T	0	0
ENSG00000088826.18	SMOX	0.311	0.0594787	0.17964	1	1	NPM1(3)_T	0	0
ENSG00000276096.1		0.311	0.0305304	0.11206	0.954545454545455	0.927461139896373	NPM1(3)_T	0	0
ENSG00000204623.9	POLR1HASP	0.31094	0.00632497	0.035098	1	1	NPM1(3)_T	0	0
ENSG00000181626.12	ANKRD62	0.31083	0.22076	0.43051	0.606060606060606	0.590673575129534	NPM1(3)_T	0	0
ENSG00000122025.15	FLT3	0.31079	0.0120682	0.056837	1	1	NPM1(3)_T	1	0
ENSG00000270806.2	C17orf50	0.31074	0.0487628	0.15606	1	0.924006908462867	NPM1(3)_T	0	0
ENSG00000107331.17	ABCA2	0.31072	0.00144519	0.011144	1	1	NPM1(3)_T	1	0
ENSG00000280332.1		0.3107	0.000953183	0.007946	1	1	NPM1(3)_T	0	0
ENSG00000154975.14	CA10	0.31066	0.544437		0.212121212121212	0.172711571675302	NPM1(3)_T	0	0
ENSG00000255158.1		0.31058	0.010721	0.051946	0.984848484848485	0.990500863557858	NPM1(3)_T	0	0
ENSG00000160271.16	RALGDS	0.31057	0.000598821	0.0055019	1	1	NPM1(3)_T	0	0
ENSG00000262703.1		0.31057	0.0392547	0.13413	1	0.973229706390328	NPM1(3)_T	0	0
ENSG00000267298.1		0.31057	0.0345156	0.12244	0.954545454545455	0.930915371329879	NPM1(3)_T	0	0
ENSG00000270232.1	MTCYBP22	0.31056	0.439254	0.65125	0.545454545454545	0.474093264248705	NPM1(3)_T	0	0
ENSG00000253868.4	FER1L6-AS2	0.31055	0.343749	0.56432	0.515151515151515	0.426597582037997	NPM1(3)_T	0	0
ENSG00000287450.1		0.31053	0.364402		0.424242424242424	0.274611398963731	NPM1(3)_T	0	0
ENSG00000198707.17	CEP290	0.31036	0.00010574	0.0013311	1	1	NPM1(3)_T	0	0
ENSG00000251720.1	RNU7-123P	0.31034	0.0444522	0.1463	0.893939393939394	0.837651122625216	NPM1(3)_T	0	0
ENSG00000284621.1		0.31028	0.0679829	0.19644	0.833333333333333	0.853195164075993	NPM1(3)_T	0	0
ENSG00000247311.3		0.31018	0.287033	0.50534	0.636363636363636	0.563039723661485	NPM1(3)_T	0	0
ENSG00000260979.1	USP7-AS1	0.31018	0.0811888	0.22202	0.954545454545455	0.942141623488774	NPM1(3)_T	0	0
ENSG00000273489.1		0.31018	0.081099	0.22183	0.954545454545455	0.912780656303972	NPM1(3)_T	0	0
ENSG00000157350.13	ST3GAL2	0.31006	5.68065e-06	0.00011466	1	1	NPM1(3)_T	0	0
ENSG00000197429.11	IPP	0.31005	0.000287503	0.003041	1	0.999136442141623	NPM1(3)_T	0	0
ENSG00000257488.5	LINC02354	0.31002	0.104764	0.26476	0.772727272727273	0.734887737478411	NPM1(3)_T	0	0
ENSG00000243368.2	MCCC1-AS1	0.31001	0.0063778	0.035306	0.984848484848485	0.981001727115717	NPM1(3)_T	0	0
ENSG00000280327.1		0.30999	0.00133586	0.010457	1	0.99740932642487	NPM1(3)_T	0	0
ENSG00000207712.1	MIR627	0.30996	0.355586	0.5757	0.484848484848485	0.329015544041451	NPM1(3)_T	0	0
ENSG00000201136.1	RNU6-353P	0.30989	0.275205	0.4922	0.590909090909091	0.46545768566494	NPM1(3)_T	0	0
ENSG00000269906.1		0.30988	0.00904299	0.045745	1	0.990500863557858	NPM1(3)_T	0	0
ENSG00000183808.11	RBM12B	0.30985	0.00029893	0.0031446	1	1	NPM1(3)_T	0	0
ENSG00000103175.11	WFDC1	0.30982	0.120533	0.29004	1	0.979274611398964	NPM1(3)_T	0	0
ENSG00000166455.14	C16orf46	0.30979	0.0598926	0.18049	0.939393939393939	0.780656303972366	NPM1(3)_T	0	0
ENSG00000172340.15	SUCLG2	0.30975	0.0107152	0.051944	1	1	NPM1(3)_T	0	0
ENSG00000236753.7	MKLN1-AS	0.30962	4.52703e-05	0.0006559	1	1	NPM1(3)_T	0	0
ENSG00000272444.1		0.30956	0.0106959	0.051899	0.96969696969697	0.974956822107081	NPM1(3)_T	0	0
ENSG00000159403.18	C1R	0.30943	0.0167711	0.072693	1	1	NPM1(3)_T	0	0
ENSG00000141316.13	SPACA3	0.30942	0.5314		0.227272727272727	0.202072538860104	NPM1(3)_T	0	0
ENSG00000263338.1		0.30928	0.0168964	0.073134	0.954545454545455	0.954231433506045	NPM1(3)_T	0	0
ENSG00000163818.17	LZTFL1	0.3092	1.7296e-06	4.1501e-05	1	1	NPM1(3)_T	1	1
ENSG00000277840.1		0.30913	0.0184205	0.07782	0.984848484848485	0.975820379965458	NPM1(3)_T	0	0
ENSG00000233419.3	IFITM3P7	0.30912	0.513479		0.272727272727273	0.198618307426598	NPM1(3)_T	0	0
ENSG00000245711.2	NADK2-AS1	0.30912	0.0110691	0.053247	1	0.981001727115717	NPM1(3)_T	0	0
ENSG00000237249.1		0.30907	0.261321	0.4776	0.621212121212121	0.535405872193437	NPM1(3)_T	0	0
ENSG00000236475.1	TRIM26BP	0.30906	0.229102	0.44069	0.590909090909091	0.583765112262522	NPM1(3)_T	0	0
ENSG00000168070.12	MAJIN	0.30898	0.170293	0.36485	0.878787878787879	0.736614853195164	NPM1(3)_T	0	0
ENSG00000197403.4	OR6N1	0.30898	0.360878	0.58087	0.696969696969697	0.623488773747841	NPM1(3)_T	0	0
ENSG00000205746.9	PKD1P4	0.30898	0.00243263	0.016673	1	1	NPM1(3)_T	0	0
ENSG00000230575.1		0.30897	0.266624	0.48316	0.696969696969697	0.556131260794473	NPM1(3)_T	0	0
ENSG00000168356.13	SCN11A	0.30882	0.0702698	0.20089	1	0.990500863557858	NPM1(3)_T	0	0
ENSG00000197965.12	MPZL1	0.30882	0.000764358	0.006675	1	1	NPM1(3)_T	1	0
ENSG00000232347.1		0.3088	0.170257	0.36481	0.772727272727273	0.744386873920553	NPM1(3)_T	0	0
ENSG00000225365.1		0.30877	0.338655	0.55929	0.666666666666667	0.555267702936097	NPM1(3)_T	0	0
ENSG00000278873.1		0.30871	0.235402	0.44805	0.606060606060606	0.587219343696028	NPM1(3)_T	0	0
ENSG00000088992.18	TESC	0.30866	0.0290462	0.10806	1	1	NPM1(3)_T	0	0
ENSG00000277744.1		0.30861	0.0066903	0.036562	1	0.989637305699482	NPM1(3)_T	0	0
ENSG00000223946.1		0.30851	0.106328	0.26737	0.984848484848485	0.917962003454231	NPM1(3)_T	0	0
ENSG00000006432.15	MAP3K9	0.30842	0.0607312	0.18211	1	0.999136442141623	NPM1(3)_T	0	0
ENSG00000214546.4		0.30842	0.111879	0.27666	0.818181818181818	0.79706390328152	NPM1(3)_T	0	0
ENSG00000259877.2	ZNF778-DT	0.30833	0.00139428	0.010816	1	1	NPM1(3)_T	0	0
ENSG00000211655.3	IGLV1-36	0.30831	0.241254	0.45488	0.939393939393939	0.901554404145078	NPM1(3)_T	0	0
ENSG00000287595.1		0.30821	0.0782445	0.2162	1	0.936096718480138	NPM1(3)_T	0	0
ENSG00000271755.1		0.30802	0.0606332	0.18191	0.984848484848485	0.96286701208981	NPM1(3)_T	0	0
ENSG00000111981.5	ULBP1	0.30788	0.158925	0.3486	0.96969696969697	0.912780656303972	NPM1(3)_T	0	0
ENSG00000225133.1	MORF4L1P4	0.30786	0.115854	0.28303	0.772727272727273	0.729706390328152	NPM1(3)_T	0	0
ENSG00000284820.1		0.30785	0.140181	0.32056	0.878787878787879	0.74006908462867	NPM1(3)_T	0	0
ENSG00000263413.2	MIR4538	0.30782	0.217886	0.42713	0.757575757575758	0.684801381692573	NPM1(3)_T	0	0
ENSG00000149809.16	TM7SF2	0.30777	1.73524e-05	0.00029203	1	1	NPM1(3)_T	0	0
ENSG00000227113.2		0.30776	0.00374969	0.023381	0.984848484848485	0.986183074265976	NPM1(3)_T	0	0
ENSG00000124120.11	TTPAL	0.30772	2.55602e-05	0.00040652	1	1	NPM1(3)_T	0	0
ENSG00000253132.1	IGHV3-62	0.30772	0.334297	0.55471	0.53030303030303	0.506044905008636	NPM1(3)_T	0	0
ENSG00000253085.1		0.30769	0.338777	0.55945	0.484848484848485	0.323834196891192	NPM1(3)_T	0	0
ENSG00000278383.1		0.30769	0.00887769	0.045122	0.984848484848485	0.981865284974093	NPM1(3)_T	0	0
ENSG00000236527.1	ARF4P2	0.30757	0.0368858	0.12842	1	0.896373056994819	NPM1(3)_T	0	0
ENSG00000266407.1	MIR3157	0.30757	0.317317	0.53701	0.378787878787879	0.390328151986183	NPM1(3)_T	0	0
ENSG00000170827.9	CELP	0.30756	0.0685177	0.19741	0.954545454545455	0.854922279792746	NPM1(3)_T	0	0
ENSG00000090612.22	ZNF268	0.30751	9.56547e-05	0.0012291	1	1	NPM1(3)_T	0	1
ENSG00000261435.1		0.30736	0.165005	0.35754	0.651515151515151	0.573402417962003	NPM1(3)_T	0	0
ENSG00000154556.18	SORBS2	0.30734	0.228148	0.43958	0.909090909090909	0.787564766839378	NPM1(3)_T	0	1
ENSG00000165914.15	TTC7B	0.30734	0.000870693	0.0073901	1	1	NPM1(3)_T	0	0
ENSG00000266313.2		0.30733	0.00324227	0.020854	1	0.990500863557858	NPM1(3)_T	0	0
ENSG00000212259.1	RNU6-308P	0.30732	0.217932	0.42717	0.606060606060606	0.556131260794473	NPM1(3)_T	0	0
ENSG00000187792.5	ZNF70	0.30727	0.000348007	0.0035621	1	1	NPM1(3)_T	0	1
ENSG00000285788.1		0.30726	0.180556	0.37945	0.727272727272727	0.595854922279793	NPM1(3)_T	0	0
ENSG00000237412.7	PRSS56	0.30725	0.344535	0.5651	0.545454545454545	0.446459412780656	NPM1(3)_T	0	0
ENSG00000166682.13	TMPRSS5	0.30721	0.00513545	0.029902	1	0.996545768566494	NPM1(3)_T	1	0
ENSG00000223638.3	RFPL4A	0.30712	0.563813	0.74787	0.363636363636364	0.456822107081174	NPM1(3)_T	0	0
ENSG00000159496.14	RGL4	0.30711	0.0481935	0.15479	1	1	NPM1(3)_T	0	0
ENSG00000228923.1		0.30711	0.138697	0.31829	0.939393939393939	0.92832469775475	NPM1(3)_T	0	0
ENSG00000200769.1		0.30707	0.00696755	0.037742	1	0.978411053540587	NPM1(3)_T	0	0
ENSG00000270981.1	PCBP2P4	0.30706	0.243569	0.45759	0.560606060606061	0.506908462867012	NPM1(3)_T	0	0
ENSG00000225805.4	DEFB131B	0.30704	0.0245758	0.096081	0.954545454545455	0.936960276338515	NPM1(3)_T	0	0
ENSG00000064115.11	TM7SF3	0.30702	9.72452e-05	0.0012472	1	1	NPM1(3)_T	0	0
ENSG00000124593.16		0.30701	0.0209728	0.085382	1	0.983592400690846	NPM1(3)_T	0	0
ENSG00000275084.4	SNORD91B	0.307	0.0538983	0.1674	0.954545454545455	0.895509499136442	NPM1(3)_T	0	0
ENSG00000149308.17	NPAT	0.30698	0.000134456	0.0016332	1	1	NPM1(3)_T	0	0
ENSG00000273487.1		0.30696	0.0909378	0.24027	0.848484848484849	0.845423143350605	NPM1(3)_T	0	0
ENSG00000271848.2	SYNPO2L-AS1	0.30693	0.0830446	0.22552	0.939393939393939	0.867012089810017	NPM1(3)_T	0	0
ENSG00000236242.1	MYO16-AS1	0.30688	0.260972	0.47723	0.696969696969697	0.676165803108808	NPM1(3)_T	0	0
ENSG00000272446.5		0.3068	0.263336	0.4798	0.560606060606061	0.567357512953368	NPM1(3)_T	0	0
ENSG00000106052.13	TAX1BP1	0.30676	7.09045e-06	0.00013821	1	1	NPM1(3)_T	0	1
ENSG00000276166.1		0.30676	0.130462	0.30576	0.772727272727273	0.721070811744387	NPM1(3)_T	0	0
ENSG00000279040.1		0.30675	0.145925	0.32915	0.803030303030303	0.691709844559586	NPM1(3)_T	0	0
ENSG00000105146.13	AURKC	0.30666	0.00580404	0.032862	1	0.998272884283247	NPM1(3)_T	0	0
ENSG00000141013.17	GAS8	0.30664	0.000430738	0.0042391	1	0.999136442141623	NPM1(3)_T	0	0
ENSG00000228107.1		0.30664	0.0144965	0.065115	1	0.988773747841105	NPM1(3)_T	0	0
ENSG00000137831.15	UACA	0.30663	0.11145	0.27597	1	0.994818652849741	NPM1(3)_T	0	0
ENSG00000232377.1		0.30658	0.0829064	0.22526	0.96969696969697	0.861830742659758	NPM1(3)_T	0	0
ENSG00000255522.1	SNRPCP5	0.30654	0.25132	0.46639	0.621212121212121	0.49740932642487	NPM1(3)_T	0	0
ENSG00000261080.1	RUNX2-AS1	0.30652	0.200559	0.40574	0.666666666666667	0.645077720207254	NPM1(3)_T	0	0
ENSG00000177710.6	SLC35G5	0.3065	0.0941709	0.24623	0.893939393939394	0.879101899827288	NPM1(3)_T	0	0
ENSG00000056558.11	TRAF1	0.30647	0.00284695	0.01883	1	1	NPM1(3)_T	0	1
ENSG00000196466.10	ZNF799	0.30637	0.000716839	0.0063553	1	0.99740932642487	NPM1(3)_T	0	1
ENSG00000234271.1		0.30636	0.0316844	0.11495	0.954545454545455	0.926597582037997	NPM1(3)_T	0	0
ENSG00000073598.6	FNDC8	0.30621	0.0277927	0.10497	0.96969696969697	0.926597582037997	NPM1(3)_T	0	0
ENSG00000256672.1	LINC02455	0.30615	0.293433	0.51212	0.484848484848485	0.42314335060449	NPM1(3)_T	0	0
ENSG00000151474.23	FRMD4A	0.30606	0.0395862	0.13488	1	0.998272884283247	NPM1(3)_T	0	0
ENSG00000259001.3		0.30597	0.404463	0.62142	0.46969696969697	0.441278065630397	NPM1(3)_T	0	0
ENSG00000226763.5	SRRM5	0.30592	0.00131017	0.010311	1	0.99740932642487	NPM1(3)_T	0	0
ENSG00000268442.1		0.30584	0.0739488	0.20805	0.939393939393939	0.912780656303972	NPM1(3)_T	0	0
ENSG00000256019.1	TAS2R63P	0.30583	0.106254	0.26732	0.863636363636364	0.826424870466321	NPM1(3)_T	0	0
ENSG00000119927.14	GPAM	0.30581	0.000103684	0.0013109	1	1	NPM1(3)_T	0	0
ENSG00000197763.19	TXNRD3	0.30566	0.0162568	0.070961	1	0.998272884283247	NPM1(3)_T	0	0
ENSG00000237631.2	PARK7P2	0.30565	0.166629	0.35994	0.787878787878788	0.654576856649395	NPM1(3)_T	0	0
ENSG00000226430.7	USP17L7	0.30556	0.358098	0.57806	0.545454545454545	0.468048359240069	NPM1(3)_T	0	0
ENSG00000207815.1	MIR563	0.30552	0.253434	0.4688	0.606060606060606	0.471502590673575	NPM1(3)_T	0	0
ENSG00000156006.5	NAT2	0.30548	0.472206	0.67916	0.181818181818182	0.360967184801382	NPM1(3)_T	0	0
ENSG00000258035.2		0.30548	0.0957847	0.24933	1	0.956822107081174	NPM1(3)_T	0	0
ENSG00000285813.1		0.30545	0.00172215	0.012773	1	0.992227979274611	NPM1(3)_T	0	0
ENSG00000228038.1	VN1R51P	0.30544	0.342563	0.56327	0.575757575757576	0.390328151986183	NPM1(3)_T	0	0
ENSG00000167196.14	FBXO22	0.30543	7.38474e-07	1.9925e-05	1	1	NPM1(3)_T	0	0
ENSG00000201432.1		0.30534	0.336594	0.55745	0.393939393939394	0.338514680483592	NPM1(3)_T	0	0
ENSG00000107815.10	TWNK	0.30524	0.000727828	0.0064244	1	1	NPM1(3)_T	0	0
ENSG00000267265.5	GP6-AS1	0.30523	0.0139443	0.063321	1	0.99740932642487	NPM1(3)_T	0	0
ENSG00000116922.14	C1orf109	0.30522	5.7975e-05	0.00080655	1	1	NPM1(3)_T	0	0
ENSG00000224072.1	VEZTP1	0.30522	0.00518371	0.030101	1	0.992227979274611	NPM1(3)_T	0	0
ENSG00000170426.2	SDR9C7	0.3052	0.331587	0.55199	0.439393939393939	0.373920552677029	NPM1(3)_T	0	0
ENSG00000226801.2	OSTCP8	0.30518	0.0821794	0.22401	0.954545454545455	0.89119170984456	NPM1(3)_T	0	0
ENSG00000001084.13	GCLC	0.30517	5.79213e-05	0.00080609	1	1	NPM1(3)_T	0	0
ENSG00000145390.11	USP53	0.30511	0.0121196	0.057032	1	1	NPM1(3)_T	0	0
ENSG00000267437.1		0.3051	0.247035	0.46141	0.545454545454545	0.46027633851468	NPM1(3)_T	0	0
ENSG00000275005.1		0.30499	0.255428	0.4707	0.590909090909091	0.588946459412781	NPM1(3)_T	0	0
ENSG00000271026.1	KATNBL1P1	0.30498	0.141882	0.3232	0.909090909090909	0.810017271157167	NPM1(3)_T	0	0
ENSG00000250312.8	ZNF718	0.30493	0.0484533	0.15536	1	0.99740932642487	NPM1(3)_T	0	1
ENSG00000229668.1		0.30492	0.483819	0.68802	0.363636363636364	0.295336787564767	NPM1(3)_T	0	0
ENSG00000118402.6	ELOVL4	0.3049	0.164079	0.35636	0.96969696969697	0.841105354058722	NPM1(3)_T	1	0
ENSG00000255858.3		0.30489	0.333083	0.55345	0.53030303030303	0.400690846286701	NPM1(3)_T	0	0
ENSG00000273297.2	LINC03060	0.30487	0.18976	0.39204	0.878787878787879	0.749568221070812	NPM1(3)_T	0	0
ENSG00000284968.1		0.30487	0.000145657	0.0017383	1	1	NPM1(3)_T	0	0
ENSG00000060558.4	GNA15	0.30486	0.00400591	0.024601	1	1	NPM1(3)_T	0	0
ENSG00000225796.2	MTND4P23	0.30484	0.0505233	0.15989	0.984848484848485	0.96286701208981	NPM1(3)_T	0	0
ENSG00000235686.1	PPIAP20	0.30482	0.0711541	0.20262	0.909090909090909	0.856649395509499	NPM1(3)_T	0	0
ENSG00000219712.1	MARK2P18	0.30479	0.151994	0.33828	0.803030303030303	0.741796200345423	NPM1(3)_T	0	0
ENSG00000145623.13	OSMR	0.30478	0.0427298	0.14231	1	0.994818652849741	NPM1(3)_T	1	0
ENSG00000174460.4	ZCCHC12	0.3047	0.296774	0.51558	0.863636363636364	0.883419689119171	NPM1(3)_T	0	0
ENSG00000239593.1		0.3047	0.0747942	0.20956	0.984848484848485	0.958549222797927	NPM1(3)_T	0	0
ENSG00000207512.1		0.30467	0.231409	0.44324	0.560606060606061	0.495682210708117	NPM1(3)_T	0	0
ENSG00000115138.11	POMC	0.30466	0.263185	0.47959	0.984848484848485	0.951640759930915	NPM1(3)_T	0	0
ENSG00000183337.17	BCOR	0.30466	0.000151038	0.0017903	1	1	NPM1(3)_T	0	1
ENSG00000239710.3	RN7SL692P	0.30458	0.60522	0.77728	0.242424242424242	0.195164075993092	NPM1(3)_T	0	0
ENSG00000224205.2	GSTT3P	0.30453	0.384614	0.60361	0.333333333333333	0.320379965457686	NPM1(3)_T	0	0
ENSG00000230417.12	LINC00595	0.30452	0.0622751	0.18515	0.96969696969697	0.955958549222798	NPM1(3)_T	0	0
ENSG00000267015.1		0.30449	0.143095	0.32481	0.787878787878788	0.738341968911917	NPM1(3)_T	0	0
ENSG00000124256.15	ZBP1	0.30448	0.0457819	0.14914	1	0.999136442141623	NPM1(3)_T	0	1
ENSG00000197233.7	OR1J2	0.30445	0.481325	0.68617	0.318181818181818	0.312607944732297	NPM1(3)_T	0	0
ENSG00000261469.1		0.30425	0.106306	0.26737	0.909090909090909	0.858376511226252	NPM1(3)_T	0	0
ENSG00000226025.9		0.30419	0.236261	0.44915	0.696969696969697	0.715025906735751	NPM1(3)_T	0	0
ENSG00000269742.1	BNIP3P29	0.30417	0.22874	0.44029	0.696969696969697	0.64853195164076	NPM1(3)_T	0	0
ENSG00000187624.9	C17orf97	0.30411	0.0112582	0.053938	1	1	NPM1(3)_T	0	0
ENSG00000272442.2		0.3041	0.0258583	0.099613	0.954545454545455	0.916234887737478	NPM1(3)_T	0	0
ENSG00000272721.5	EIF2B5-DT	0.30403	0.0575798	0.17564	0.909090909090909	0.876511226252159	NPM1(3)_T	0	0
ENSG00000172215.6	CXCR6	0.30402	0.0256416	0.099034	1	0.995682210708117	NPM1(3)_T	0	0
ENSG00000279694.1		0.30402	0.450441		0.333333333333333	0.245250431778929	NPM1(3)_T	0	0
ENSG00000242291.1	RPL36AP51	0.30401	0.322714	0.54271	0.636363636363636	0.526770293609672	NPM1(3)_T	0	0
ENSG00000286275.1		0.30401	0.333748	0.5541	0.424242424242424	0.417962003454231	NPM1(3)_T	0	0
ENSG00000274220.1		0.304	0.00452646	0.027066	1	0.998272884283247	NPM1(3)_T	0	0
ENSG00000197415.12	VEPH1	0.30399	0.143183	0.32493	1	0.948186528497409	NPM1(3)_T	0	0
ENSG00000221957.8	KIR2DS4	0.30396	0.183016	0.38286	0.939393939393939	0.926597582037997	NPM1(3)_T	1	0
ENSG00000256229.8	ZNF486	0.30393	0.0598556	0.18039	1	0.99740932642487	NPM1(3)_T	0	1
ENSG00000239407.5		0.30388	0.00427192	0.025872	1	0.986183074265976	NPM1(3)_T	0	0
ENSG00000185631.7	RPL14P6	0.30379	0.0672908	0.1951	0.818181818181818	0.829879101899827	NPM1(3)_T	0	0
ENSG00000075886.11	TUBA3D	0.30371	0.00222815	0.015589	1	0.99740932642487	NPM1(3)_T	0	0
ENSG00000279649.1		0.30363	0.000645124	0.0058327	1	0.998272884283247	NPM1(3)_T	0	0
ENSG00000261485.1	PAN3-AS1	0.3036	0.00286848	0.018951	1	0.999136442141623	NPM1(3)_T	0	0
ENSG00000232466.1	H3P31	0.30359	0.0983419	0.25387	0.893939393939394	0.861830742659758	NPM1(3)_T	0	0
ENSG00000270482.1		0.30359	0.0145848	0.065417	1	0.935233160621762	NPM1(3)_T	0	0
ENSG00000263311.1		0.30353	0.131754	0.30784	0.742424242424242	0.758203799654577	NPM1(3)_T	0	0
ENSG00000278129.2	ZNF8	0.30343	0.000423815	0.0041888	1	1	NPM1(3)_T	0	1
ENSG00000214417.4	KRT18P13	0.30336	0.360756	0.58079	0.53030303030303	0.328151986183074	NPM1(3)_T	0	0
ENSG00000285151.1		0.30332	0.555859		0.272727272727273	0.170984455958549	NPM1(3)_T	0	0
ENSG00000185467.7	KPNA7	0.30328	0.397027	0.61476	0.439393939393939	0.346286701208981	NPM1(3)_T	0	0
ENSG00000233343.1	ATP6V1G1P4	0.30325	0.207887	0.4149	0.681818181818182	0.57685664939551	NPM1(3)_T	0	0
ENSG00000163687.14	DNASE1L3	0.30313	0.277577	0.49528	0.924242424242424	0.873920552677029	NPM1(3)_T	0	0
ENSG00000233651.2		0.30313	0.40678	0.62336	0.378787878787879	0.325561312607945	NPM1(3)_T	0	0
ENSG00000263327.6	TAPT1-AS1	0.30312	0.00171497	0.012738	1	1	NPM1(3)_T	0	0
ENSG00000279613.1		0.30312	0.0177209	0.075772	1	0.973229706390328	NPM1(3)_T	0	0
ENSG00000169429.11	CXCL8	0.30305	0.180533	0.37945	1	1	NPM1(3)_T	0	0
ENSG00000256980.5	KHDC1L	0.30303	0.253455	0.4688	0.5	0.448186528497409	NPM1(3)_T	0	0
ENSG00000035499.13	DEPDC1B	0.30294	0.0118751	0.056153	1	1	NPM1(3)_T	0	1
ENSG00000198758.11	EPS8L3	0.30288	0.33592	0.55649	0.757575757575758	0.662348877374784	NPM1(3)_T	0	0
ENSG00000181894.15	ZNF329	0.30285	0.00292522	0.019236	1	0.999136442141623	NPM1(3)_T	0	1
ENSG00000079739.17	PGM1	0.30282	0.00429369	0.025961	1	1	NPM1(3)_T	0	0
ENSG00000256862.3	PARP11-AS1	0.30281	0.00435141	0.026202	1	0.996545768566494	NPM1(3)_T	0	0
ENSG00000243976.2	RN7SL523P	0.30278	0.448137	0.65864	0.318181818181818	0.29706390328152	NPM1(3)_T	0	0
ENSG00000268129.1		0.30271	0.279007	0.49671	0.560606060606061	0.450777202072539	NPM1(3)_T	0	0
ENSG00000118985.16	ELL2	0.30262	0.0417583	0.14004	1	1	NPM1(3)_T	0	0
ENSG00000170464.10	DNAJC18	0.30259	0.000102285	0.0012994	1	1	NPM1(3)_T	0	0
ENSG00000118407.15	FILIP1	0.30257	0.0158444	0.069538	1	0.987910189982729	NPM1(3)_T	0	0
ENSG00000227788.1	MTCO3P43	0.30252	0.116713	0.28432	0.863636363636364	0.813471502590674	NPM1(3)_T	0	0
ENSG00000258591.2	PPIAP4	0.30234	0.047271	0.15268	0.833333333333333	0.858376511226252	NPM1(3)_T	0	0
ENSG00000249693.3	THEGL	0.30227	0.262493	0.47883	0.666666666666667	0.594991364421416	NPM1(3)_T	0	0
ENSG00000257279.1		0.30224	0.0382664	0.13176	0.984848484848485	0.971502590673575	NPM1(3)_T	0	0
ENSG00000206763.1	RNU6-10P	0.30223	0.120454	0.28995	0.863636363636364	0.835924006908463	NPM1(3)_T	0	0
ENSG00000204952.3	FBXO47	0.30222	0.311206	0.53036	0.666666666666667	0.455958549222798	NPM1(3)_T	0	0
ENSG00000277200.1	CCDC92B	0.30221	0.137087	0.31595	0.909090909090909	0.941278065630397	NPM1(3)_T	0	0
ENSG00000267649.1		0.30219	0.0507741	0.16041	0.984848484848485	0.957685664939551	NPM1(3)_T	0	0
ENSG00000287322.1		0.30208	0.0529997	0.16539	0.939393939393939	0.904145077720207	NPM1(3)_T	0	0
ENSG00000270048.1		0.30206	0.0488687	0.15626	0.984848484848485	0.909326424870466	NPM1(3)_T	0	0
ENSG00000212916.4	MAP10	0.30203	0.0136362	0.062288	1	0.999136442141623	NPM1(3)_T	0	0
ENSG00000240991.3	RPL23AP67	0.30198	0.044751	0.14693	0.893939393939394	0.83160621761658	NPM1(3)_T	0	0
ENSG00000243607.3	RPL35AP26	0.30195	0.0426058	0.14201	0.984848484848485	0.924006908462867	NPM1(3)_T	0	0
ENSG00000111224.14	PARP11	0.30194	1.56378e-06	3.8174e-05	1	1	NPM1(3)_T	0	0
ENSG00000279331.1	RBM12B-AS1	0.30194	0.00330254	0.021167	1	1	NPM1(3)_T	0	0
ENSG00000067369.14	TP53BP1	0.30191	7.8412e-06	0.00015035	1	1	NPM1(3)_T	0	1
ENSG00000272654.1	JTB-DT	0.30186	0.000196265	0.0022241	1	0.999136442141623	NPM1(3)_T	0	0
ENSG00000287317.1		0.30179	0.497477	0.69875	0.272727272727273	0.25993091537133	NPM1(3)_T	0	0
ENSG00000246174.9	KCTD21-AS1	0.30175	0.0204931	0.083999	1	0.99740932642487	NPM1(3)_T	0	0
ENSG00000180817.12	PPA1	0.30174	0.000231777	0.0025461	1	1	NPM1(3)_T	0	0
ENSG00000257925.1		0.30168	0.477288	0.68308	0.348484848484849	0.329879101899827	NPM1(3)_T	0	0
ENSG00000164296.7	TIGD6	0.30167	6.17018e-06	0.00012305	1	1	NPM1(3)_T	0	1
ENSG00000237015.1		0.30163	0.00555277	0.031759	1	0.991364421416235	NPM1(3)_T	0	0
ENSG00000237432.2	RPS7P12	0.30156	0.432804	0.64598	0.242424242424242	0.263385146804836	NPM1(3)_T	0	0
ENSG00000248008.3	NRAV	0.30151	0.000850164	0.0072665	1	0.999136442141623	NPM1(3)_T	0	0
ENSG00000235433.1	MTATP6P17	0.30146	0.361111	0.58105	0.378787878787879	0.421416234887737	NPM1(3)_T	0	0
ENSG00000138642.15	HERC6	0.30138	0.0019037	0.013796	1	1	NPM1(3)_T	0	0
ENSG00000270427.1	NRBF2P5	0.30133	0.0220334	0.088644	1	0.981865284974093	NPM1(3)_T	0	0
ENSG00000218757.1		0.30131	0.140244	0.32069	0.848484848484849	0.760794473229706	NPM1(3)_T	0	0
ENSG00000285918.1		0.30131	0.0924727	0.2431	0.893939393939394	0.813471502590674	NPM1(3)_T	0	0
ENSG00000198517.10	MAFK	0.3013	0.0016191	0.012168	1	1	NPM1(3)_T	0	1
ENSG00000212568.1	RNU6-1254P	0.30124	0.317618	0.53729	0.439393939393939	0.378238341968912	NPM1(3)_T	0	0
ENSG00000158055.16	GRHL3	0.30109	0.103684	0.26299	0.984848484848485	0.874784110535406	NPM1(3)_T	0	1
ENSG00000273374.1		0.30105	0.0527876	0.16505	0.954545454545455	0.912780656303972	NPM1(3)_T	0	0
ENSG00000241409.1		0.30094	0.231405	0.44324	0.666666666666667	0.602763385146805	NPM1(3)_T	0	0
ENSG00000272971.1		0.30094	0.239115	0.45249	0.545454545454545	0.489637305699482	NPM1(3)_T	0	0
ENSG00000255893.1		0.30093	0.0223167	0.089483	1	0.992227979274611	NPM1(3)_T	0	0
ENSG00000196274.5		0.30088	0.0640351	0.18877	0.909090909090909	0.848877374784111	NPM1(3)_T	0	0
ENSG00000264673.1		0.30086	0.367758	0.58733	0.575757575757576	0.566493955094991	NPM1(3)_T	0	0
ENSG00000272911.1		0.30075	0.0327908	0.11781	0.96969696969697	0.947322970639033	NPM1(3)_T	0	0
ENSG00000232450.1		0.30074	0.00514899	0.029951	1	0.987910189982729	NPM1(3)_T	0	0
ENSG00000188155.11	KRTAP10-6	0.3007	0.577743	0.75794	0.287878787878788	0.186528497409326	NPM1(3)_T	0	0
ENSG00000174282.12	ZBTB4	0.30069	1.08983e-05	0.00020008	1	1	NPM1(3)_T	0	1
ENSG00000146648.19	EGFR	0.30067	0.457728	0.66682	0.636363636363636	0.637305699481865	NPM1(3)_T	1	0
ENSG00000253574.5		0.30067	0.264863	0.48127	0.636363636363636	0.549222797927461	NPM1(3)_T	0	0
ENSG00000252847.1	RNU2-46P	0.30065	0.170772	0.3656	0.772727272727273	0.733160621761658	NPM1(3)_T	0	0
ENSG00000269970.1		0.3006	0.0427967	0.14247	0.984848484848485	0.975820379965458	NPM1(3)_T	0	0
ENSG00000283527.1		0.30058	0.384822	0.60374	0.378787878787879	0.379965457685665	NPM1(3)_T	0	0
ENSG00000174225.15	ARL13A	0.30056	0.0041059	0.025096	1	0.988773747841105	NPM1(3)_T	0	0
ENSG00000239482.6		0.30051	0.309168	0.52837	0.484848484848485	0.456822107081174	NPM1(3)_T	0	0
ENSG00000230062.5	ANKRD66	0.30049	0.437862	0.64995	0.378787878787879	0.27979274611399	NPM1(3)_T	0	0
ENSG00000257052.1	PRPF19-DT	0.30047	0.0492761	0.15714	0.954545454545455	0.934369602763385	NPM1(3)_T	0	0
ENSG00000275552.1		0.30043	0.07181	0.20388	1	0.951640759930915	NPM1(3)_T	0	0
ENSG00000253823.1	IGLV1-62	0.30039	0.312746	0.532	0.590909090909091	0.525906735751295	NPM1(3)_T	0	0
ENSG00000287121.1		0.30038	0.0752669	0.2104	0.893939393939394	0.869602763385147	NPM1(3)_T	0	0
ENSG00000284783.1		0.30035	0.153992	0.34118	0.818181818181818	0.721934369602763	NPM1(3)_T	0	0
ENSG00000273232.1		0.30033	0.0695732	0.19959	0.863636363636364	0.803972366148532	NPM1(3)_T	0	0
ENSG00000237136.8	C4orf51	0.30029	0.309417	0.52857	0.5	0.436096718480138	NPM1(3)_T	0	0
ENSG00000202512.1	RN7SKP230	0.30026	0.0926739	0.24347	0.954545454545455	0.938687392055268	NPM1(3)_T	0	0
ENSG00000288082.1		0.30019	0.29012	0.50887	0.621212121212121	0.560449050086356	NPM1(3)_T	0	0
ENSG00000165392.11	WRN	0.29986	0.000255319	0.0027595	1	1	NPM1(3)_T	0	1
ENSG00000227009.1	FUNDC2P4	0.29982	0.107618	0.26951	0.878787878787879	0.803972366148532	NPM1(3)_T	0	0
ENSG00000279513.1		0.29981	0.0539678	0.16759	1	0.962003454231434	NPM1(3)_T	0	0
ENSG00000211934.3	IGHV1-2	0.29977	0.155503	0.34353	1	0.992227979274611	NPM1(3)_T	0	0
ENSG00000250147.1	MORF4L2P1	0.29973	0.368186	0.58771	0.424242424242424	0.317789291882556	NPM1(3)_T	0	0
ENSG00000130518.17	IQCN	0.29971	0.0109322	0.052772	1	1	NPM1(3)_T	0	1
ENSG00000273024.6	INTS4P2	0.29971	0.00739619	0.039403	0.984848484848485	0.991364421416235	NPM1(3)_T	0	0
ENSG00000284713.1	SMIM38	0.2997	0.122987	0.29417	0.96969696969697	0.943868739205527	NPM1(3)_T	0	0
ENSG00000255671.1		0.29969	0.326638	0.54679	0.515151515151515	0.512953367875648	NPM1(3)_T	0	0
ENSG00000273183.1		0.29955	0.00446679	0.026773	1	0.986183074265976	NPM1(3)_T	0	0
ENSG00000120053.12	GOT1	0.29953	3.06679e-05	0.00047315	1	1	NPM1(3)_T	0	0
ENSG00000213801.4	ZNF321P	0.2995	0.00193721	0.013998	1	1	NPM1(3)_T	0	0
ENSG00000225858.1	MATR3P1	0.29946	0.385214	0.60422	0.484848484848485	0.302245250431779	NPM1(3)_T	0	0
ENSG00000136839.1	OR13C9	0.29944	0.424649	0.63855	0.333333333333333	0.275474956822107	NPM1(3)_T	0	0
ENSG00000227527.2		0.29942	0.0425586	0.14192	0.954545454545455	0.895509499136442	NPM1(3)_T	0	0
ENSG00000121406.9	ZNF549	0.29941	7.19605e-05	0.00097154	1	0.999136442141623	NPM1(3)_T	0	1
ENSG00000258428.5		0.2994	0.079193	0.21799	0.924242424242424	0.864421416234888	NPM1(3)_T	0	0
ENSG00000270012.1		0.29913	0.000438215	0.0042989	1	1	NPM1(3)_T	0	0
ENSG00000185697.16	MYBL1	0.29912	0.0311439	0.11358	1	0.998272884283247	NPM1(3)_T	0	1
ENSG00000197128.12	ZNF772	0.2991	0.0043466	0.026193	1	1	NPM1(3)_T	0	1
ENSG00000271657.1		0.29909	0.226623	0.43751	0.772727272727273	0.601036269430052	NPM1(3)_T	0	0
ENSG00000118507.17	AKAP7	0.29908	0.00524442	0.030351	1	0.999136442141623	NPM1(3)_T	0	0
ENSG00000228879.1	RPL35AP6	0.29901	0.0966068	0.2509	0.909090909090909	0.846286701208981	NPM1(3)_T	0	0
ENSG00000236824.2	BCYRN1	0.29901	0.237353	0.45031	0.893939393939394	0.837651122625216	NPM1(3)_T	0	0
ENSG00000249593.6		0.29896	0.0414381	0.13929	0.984848484848485	0.966321243523316	NPM1(3)_T	0	0
ENSG00000226094.1	RPL7P3	0.29895	0.467409	0.67502	0.348484848484849	0.235751295336788	NPM1(3)_T	0	0
ENSG00000286244.1		0.29889	0.00807302	0.042055	1	0.98272884283247	NPM1(3)_T	0	0
ENSG00000278740.1		0.29888	0.0763775	0.2126	0.984848484848485	0.934369602763385	NPM1(3)_T	0	0
ENSG00000244926.7	ALKBH3-AS1	0.29873	0.00522882	0.030288	1	0.984455958549223	NPM1(3)_T	0	0
ENSG00000258510.2		0.29871	0.0827756	0.22498	0.954545454545455	0.924870466321243	NPM1(3)_T	0	0
ENSG00000287049.1		0.29871	0.0305781	0.11217	1	0.968048359240069	NPM1(3)_T	0	0
ENSG00000213071.11	LPAL2	0.29868	0.149264	0.33419	0.984848484848485	0.981865284974093	NPM1(3)_T	0	0
ENSG00000223935.3	LGALSL-DT	0.29866	0.159727	0.3497	0.939393939393939	0.824697754749568	NPM1(3)_T	0	0
ENSG00000235763.1	SNRPGP5	0.29858	0.179066	0.37745	0.848484848484849	0.776338514680484	NPM1(3)_T	0	0
ENSG00000115365.12	LANCL1	0.29851	3.89381e-06	8.3141e-05	1	1	NPM1(3)_T	0	0
ENSG00000268530.6		0.2985	0.282899	0.50113	0.575757575757576	0.492227979274611	NPM1(3)_T	0	0
ENSG00000184276.3	DEFB108B	0.29844	0.261665	0.4779	0.53030303030303	0.459412780656304	NPM1(3)_T	0	0
ENSG00000136379.12	ABHD17C	0.2984	0.0929543	0.24398	1	1	NPM1(3)_T	0	0
ENSG00000286699.1		0.29836	0.00085532	0.0072997	1	0.999136442141623	NPM1(3)_T	0	0
ENSG00000288023.1		0.29835	0.218827	0.42818	0.681818181818182	0.579447322970639	NPM1(3)_T	0	0
ENSG00000227470.1	RPL39P16	0.29828	0.0193909	0.080732	0.954545454545455	0.937823834196891	NPM1(3)_T	0	0
ENSG00000274713.1	MIR7974	0.29828	0.216462	0.42559	0.651515151515151	0.553540587219344	NPM1(3)_T	0	0
ENSG00000162897.16	FCAMR	0.29827	0.300335	0.51948	0.651515151515151	0.55699481865285	NPM1(3)_T	0	0
ENSG00000201298.1	RNU6-1164P	0.29827	0.264556	0.48104	0.53030303030303	0.456822107081174	NPM1(3)_T	0	0
ENSG00000123352.18	SPATS2	0.29826	1.60432e-05	0.00027274	1	1	NPM1(3)_T	0	0
ENSG00000212125.2	TAS2R15P	0.29826	0.0217482	0.087774	1	0.978411053540587	NPM1(3)_T	0	0
ENSG00000278135.1		0.29824	0.252076	0.46719	0.651515151515151	0.544905008635579	NPM1(3)_T	0	0
ENSG00000013293.6	SLC7A14	0.29823	0.368882	0.58817	0.409090909090909	0.358376511226252	NPM1(3)_T	0	0
ENSG00000277022.1		0.29822	0.0736375	0.20752	0.924242424242424	0.901554404145078	NPM1(3)_T	0	0
ENSG00000100053.10	CRYBB3	0.29817	0.454972		0.287878787878788	0.239205526770294	NPM1(3)_T	0	0
ENSG00000241981.2	RPL21P49	0.29816	0.0935574	0.24513	0.939393939393939	0.877374784110535	NPM1(3)_T	0	0
ENSG00000286084.2		0.29813	0.10028	0.25728	0.96969696969697	0.874784110535406	NPM1(3)_T	0	0
ENSG00000278864.1		0.29812	0.00939258	0.047058	1	0.996545768566494	NPM1(3)_T	0	0
ENSG00000109272.4	PF4V1	0.29811	0.390687	0.60907	0.606060606060606	0.575129533678757	NPM1(3)_T	0	0
ENSG00000273199.1		0.29807	0.0120255	0.056675	1	0.996545768566494	NPM1(3)_T	0	0
ENSG00000256590.2	TRDV3	0.29801	0.295359	0.5141	0.636363636363636	0.580310880829015	NPM1(3)_T	0	0
ENSG00000183549.10	ACSM5	0.298	0.328736	0.54916	0.727272727272727	0.624352331606218	NPM1(3)_T	0	0
ENSG00000147059.8	SPIN2A	0.29799	0.0395089	0.13468	0.96969696969697	0.962003454231434	NPM1(3)_T	0	0
ENSG00000164323.14	CFAP97	0.29798	0.00062066	0.0056586	1	1	NPM1(3)_T	0	0
ENSG00000226791.7	LINC02611	0.2979	0.0592533	0.17915	1	0.984455958549223	NPM1(3)_T	0	0
ENSG00000152092.16	ASTN1	0.29788	0.51902	0.7141	0.363636363636364	0.347150259067358	NPM1(3)_T	0	0
ENSG00000231702.2		0.29787	0.509832		0.303030303030303	0.194300518134715	NPM1(3)_T	0	0
ENSG00000251812.1		0.29786	0.287748	0.50624	0.560606060606061	0.432642487046632	NPM1(3)_T	0	0
ENSG00000244044.3	RN7SL735P	0.29777	0.572699	0.75453	0.287878787878788	0.322107081174439	NPM1(3)_T	0	0
ENSG00000179941.9	BBS10	0.29773	0.00350504	0.022186	1	1	NPM1(3)_T	0	0
ENSG00000146722.11		0.29769	0.0343999	0.12212	0.984848484848485	0.963730569948187	NPM1(3)_T	0	0
ENSG00000231164.1	RPL7P56	0.29766	0.0735504	0.20737	0.984848484848485	0.914507772020725	NPM1(3)_T	0	0
ENSG00000271153.1	RPL23AP88	0.29765	0.101268	0.25885	0.757575757575758	0.708981001727116	NPM1(3)_T	0	0
ENSG00000261697.5		0.29764	0.348578	0.56881	0.53030303030303	0.477547495682211	NPM1(3)_T	0	0
ENSG00000286402.1		0.29764	0.453198	0.66276	0.318181818181818	0.341968911917098	NPM1(3)_T	0	0
ENSG00000163534.15	FCRL1	0.2976	0.112552	0.27764	1	0.99740932642487	NPM1(3)_T	0	0
ENSG00000251369.9	ZNF550	0.29747	0.000188997	0.0021508	1	1	NPM1(3)_T	0	1
ENSG00000216412.4	RPL12P2	0.29742	0.169481	0.36354	0.818181818181818	0.697754749568221	NPM1(3)_T	0	0
ENSG00000256159.1		0.2974	0.306042	0.52547	0.545454545454545	0.459412780656304	NPM1(3)_T	0	0
ENSG00000177551.5	NHLH2	0.29738	0.441665	0.65326	0.46969696969697	0.320379965457686	NPM1(3)_T	0	1
ENSG00000252622.1	RNU6-881P	0.29734	0.358442	0.57827	0.515151515151515	0.336787564766839	NPM1(3)_T	0	0
ENSG00000269609.6	C10orf95-AS1	0.29731	0.000248155	0.0026944	1	1	NPM1(3)_T	0	0
ENSG00000270682.1		0.2973	0.261778	0.47807	0.696969696969697	0.651986183074266	NPM1(3)_T	0	0
ENSG00000173200.13	PARP15	0.29721	0.00568611	0.032331	1	1	NPM1(3)_T	0	0
ENSG00000233613.5	DCUN1D2-AS	0.29721	0.0113707	0.054398	1	0.986183074265976	NPM1(3)_T	0	0
ENSG00000258388.7	PPT2-EGFL8	0.2972	0.00389408	0.024039	1	0.988773747841105	NPM1(3)_T	0	0
ENSG00000144647.6	POMGNT2	0.29716	0.00406782	0.024906	1	1	NPM1(3)_T	0	0
ENSG00000170264.13	FAM161A	0.29712	0.00413882	0.025247	1	0.999136442141623	NPM1(3)_T	0	0
ENSG00000260618.1		0.29712	0.0106054	0.051572	1	0.993091537132988	NPM1(3)_T	0	0
ENSG00000188886.3	ASTL	0.2971	0.198639	0.40323	1	0.985319516407599	NPM1(3)_T	0	0
ENSG00000280374.1		0.2971	0.0121755	0.057215	1	0.984455958549223	NPM1(3)_T	0	0
ENSG00000153802.12	TMPRSS11D	0.29709	0.119711	0.28906	0.909090909090909	0.886873920552677	NPM1(3)_T	0	0
ENSG00000245573.9	BDNF-AS	0.29707	0.00542933	0.031211	1	0.999136442141623	NPM1(3)_T	0	0
ENSG00000198690.10	FAN1	0.29699	6.11714e-06	0.00012206	1	1	NPM1(3)_T	0	1
ENSG00000244502.2	HDAC11-AS1	0.29698	0.275171	0.4922	0.5	0.412780656303972	NPM1(3)_T	0	0
ENSG00000265272.2	RN7SL693P	0.29696	0.145435	0.32839	0.712121212121212	0.634715025906736	NPM1(3)_T	0	0
ENSG00000230321.1	MTCO2P27	0.29692	0.0894918	0.23748	0.939393939393939	0.869602763385147	NPM1(3)_T	0	0
ENSG00000270277.1		0.29692	0.0689145	0.19812	0.984848484848485	0.966321243523316	NPM1(3)_T	0	0
ENSG00000232723.1	RPS17P7	0.29689	0.297112	0.51588	0.5	0.432642487046632	NPM1(3)_T	0	0
ENSG00000196705.8	ZNF431	0.29687	1.46699e-05	0.00025507	1	1	NPM1(3)_T	0	1
ENSG00000252202.1		0.29685	0.0520837	0.16346	0.96969696969697	0.876511226252159	NPM1(3)_T	0	0
ENSG00000199824.1	RNU6-199P	0.29682	0.0831176	0.22565	0.954545454545455	0.8713298791019	NPM1(3)_T	0	0
ENSG00000273350.1		0.29681	0.0881589	0.23506	0.96969696969697	0.854922279792746	NPM1(3)_T	0	0
ENSG00000226048.1	YBX1P8	0.2968	0.215783	0.42501	0.818181818181818	0.684801381692573	NPM1(3)_T	0	0
ENSG00000188869.13	TMC3	0.29671	0.07299	0.20623	0.954545454545455	0.943868739205527	NPM1(3)_T	0	0
ENSG00000263675.1	MIR5581	0.29668	0.00826189	0.042833	1	0.969775474956822	NPM1(3)_T	0	0
ENSG00000205693.4	MANSC4	0.29665	0.0284346	0.10649	0.984848484848485	0.961139896373057	NPM1(3)_T	0	0
ENSG00000276404.1	MIR6835	0.29665	0.0483	0.15503	0.984848484848485	0.92832469775475	NPM1(3)_T	0	0
ENSG00000261823.1		0.2966	0.094088	0.2461	0.893939393939394	0.848877374784111	NPM1(3)_T	0	0
ENSG00000102743.15	SLC25A15	0.29658	7.48895e-05	0.001005	1	1	NPM1(3)_T	0	0
ENSG00000211959.2	IGHV4-39	0.29657	0.179718	0.37833	0.984848484848485	0.985319516407599	NPM1(3)_T	0	0
ENSG00000278492.1		0.29655	0.0765059	0.21284	0.924242424242424	0.869602763385147	NPM1(3)_T	0	0
ENSG00000260589.1	STAM-DT	0.2965	0.0257663	0.099381	1	0.98272884283247	NPM1(3)_T	0	0
ENSG00000276115.1		0.29649	0.0482044	0.15479	0.984848484848485	0.966321243523316	NPM1(3)_T	0	0
ENSG00000279404.1		0.29649	0.095977	0.24965	0.96969696969697	0.924870466321243	NPM1(3)_T	0	0
ENSG00000178035.13	IMPDH2	0.29647	3.01477e-05	0.00046692	1	1	NPM1(3)_T	0	0
ENSG00000229694.7		0.29647	0.139143	0.31879	0.909090909090909	0.818652849740933	NPM1(3)_T	0	0
ENSG00000121310.17	ECHDC2	0.29645	0.0231323	0.091867	1	1	NPM1(3)_T	0	0
ENSG00000261837.1		0.29639	0.200792	0.40607	0.818181818181818	0.725388601036269	NPM1(3)_T	0	0
ENSG00000155850.8	SLC26A2	0.29637	0.00436323	0.026254	1	1	NPM1(3)_T	1	0
ENSG00000245888.7	NSMCE1-DT	0.29636	0.011902	0.056245	0.984848484848485	0.993091537132988	NPM1(3)_T	0	0
ENSG00000230684.1		0.29633	0.0888019	0.23619	0.96969696969697	0.914507772020725	NPM1(3)_T	0	0
ENSG00000199032.1	MIR425	0.29629	0.110433	0.2743	0.924242424242424	0.930915371329879	NPM1(3)_T	0	0
ENSG00000248538.8	PPP1R3B-DT	0.29628	0.0866698	0.23231	1	0.968911917098446	NPM1(3)_T	0	0
ENSG00000228983.9	SLC47A1P1	0.29624	0.297849	0.5168	0.651515151515151	0.620898100172712	NPM1(3)_T	0	0
ENSG00000260744.1		0.29624	0.114865	0.28165	0.909090909090909	0.88860103626943	NPM1(3)_T	0	0
ENSG00000238062.6	SPATA3-AS1	0.29615	0.244174	0.45823	0.621212121212121	0.601899827288428	NPM1(3)_T	0	0
ENSG00000225470.8	JPX	0.29614	0.000736712	0.0064871	1	1	NPM1(3)_T	0	0
ENSG00000267221.3	C17orf113	0.29609	0.00209176	0.014835	1	1	NPM1(3)_T	0	0
ENSG00000287757.1		0.29606	0.0459605	0.14955	1	0.943868739205527	NPM1(3)_T	0	0
ENSG00000272338.2		0.29601	0.041753	0.14004	1	0.961139896373057	NPM1(3)_T	0	0
ENSG00000233393.1		0.29594	0.273572	0.49082	0.712121212121212	0.57685664939551	NPM1(3)_T	0	0
ENSG00000183762.13	KREMEN1	0.29592	0.124023	0.29588	1	0.99740932642487	NPM1(3)_T	0	0
ENSG00000248305.1		0.29592	0.479662		0.272727272727273	0.235751295336788	NPM1(3)_T	0	0
ENSG00000123243.15	ITIH5	0.2959	0.358348	0.57824	0.696969696969697	0.70552677029361	NPM1(3)_T	0	0
ENSG00000268182.6	SMIM17	0.2959	0.00736017	0.039278	1	0.996545768566494	NPM1(3)_T	0	0
ENSG00000172728.16	FUT10	0.29588	0.00256227	0.017367	1	1	NPM1(3)_T	0	0
ENSG00000248367.1		0.29588	0.0139891	0.06346	1	0.998272884283247	NPM1(3)_T	0	0
ENSG00000232642.2		0.29568	0.0404591	0.13708	0.984848484848485	0.934369602763385	NPM1(3)_T	0	0
ENSG00000262810.1		0.29559	0.0367052	0.12795	0.984848484848485	0.955958549222798	NPM1(3)_T	0	0
ENSG00000252451.1	RNA5SP168	0.29555	0.280388	0.49816	0.606060606060606	0.572538860103627	NPM1(3)_T	0	0
ENSG00000187824.9	TMEM220	0.29551	0.000103583	0.0013101	1	1	NPM1(3)_T	0	0
ENSG00000286975.1		0.29551	0.0772323	0.21428	0.863636363636364	0.870466321243523	NPM1(3)_T	0	0
ENSG00000275601.1		0.2954	0.0119366	0.056369	1	0.970639032815199	NPM1(3)_T	0	0
ENSG00000271057.1		0.29537	0.330748	0.55121	0.454545454545455	0.386010362694301	NPM1(3)_T	0	0
ENSG00000288580.1		0.29535	0.407591	0.6241	0.636363636363636	0.609671848013817	NPM1(3)_T	0	0
ENSG00000263300.1		0.29532	0.0474331	0.15303	0.984848484848485	0.938687392055268	NPM1(3)_T	0	0
ENSG00000212663.2		0.2952	0.0392404	0.1341	0.96969696969697	0.905008635578584	NPM1(3)_T	0	0
ENSG00000261630.1		0.29519	0.126405	0.29975	0.909090909090909	0.792746113989637	NPM1(3)_T	0	0
ENSG00000277149.5	TYW1B	0.29519	0.000237548	0.0025996	1	1	NPM1(3)_T	0	0
ENSG00000227055.1		0.29516	0.044343	0.14606	1	0.955958549222798	NPM1(3)_T	0	0
ENSG00000166762.19	CATSPER2	0.29515	0.00492972	0.028922	1	0.999136442141623	NPM1(3)_T	0	0
ENSG00000259768.6	ZFHX3-AS1	0.29513	0.00160039	0.012061	1	1	NPM1(3)_T	0	0
ENSG00000278892.1		0.29512	0.325756	0.54595	0.348484848484849	0.395509499136442	NPM1(3)_T	0	0
ENSG00000128512.23	DOCK4	0.29502	0.0639312	0.18859	1	1	NPM1(3)_T	0	0
ENSG00000255581.1		0.295	0.0577209	0.17595	0.954545454545455	0.883419689119171	NPM1(3)_T	0	0
ENSG00000234632.1	NECAP1P2	0.29497	0.215712	0.42496	0.742424242424242	0.632987910189983	NPM1(3)_T	0	0
ENSG00000282199.1		0.29495	0.239671	0.45312	0.772727272727273	0.691709844559586	NPM1(3)_T	0	0
ENSG00000265452.1	MIR3682	0.29494	0.00674191	0.036775	1	0.986183074265976	NPM1(3)_T	0	0
ENSG00000259019.1	EIF4BP1	0.29491	0.164679	0.35711	0.712121212121212	0.578583765112263	NPM1(3)_T	0	0
ENSG00000282012.1		0.29488	0.418357	0.63321	0.378787878787879	0.317789291882556	NPM1(3)_T	0	0
ENSG00000259349.2	APPBP2-DT	0.29485	0.0118461	0.056085	1	0.985319516407599	NPM1(3)_T	0	0
ENSG00000258452.1	HMGN2P2	0.2948	0.23606	0.44896	0.621212121212121	0.524179620034542	NPM1(3)_T	0	0
ENSG00000155158.20	TTC39B	0.2946	0.0352402	0.12424	1	0.999136442141623	NPM1(3)_T	0	0
ENSG00000279147.1		0.29454	0.115002	0.28189	0.878787878787879	0.830742659758204	NPM1(3)_T	0	0
ENSG00000154263.17	ABCA10	0.29451	0.0677779	0.19609	1	0.986183074265976	NPM1(3)_T	0	0
ENSG00000205015.1	LINC02138	0.29451	0.365784	0.58571	0.545454545454545	0.46545768566494	NPM1(3)_T	0	0
ENSG00000261916.1		0.2945	0.0719991	0.20429	0.924242424242424	0.897236614853195	NPM1(3)_T	0	0
ENSG00000271230.1		0.2945	0.47805	0.68359	0.378787878787879	0.318652849740933	NPM1(3)_T	0	0
ENSG00000230896.1		0.29445	0.0167256	0.072542	0.96969696969697	0.964594127806563	NPM1(3)_T	0	0
ENSG00000270977.2		0.29443	0.0938712	0.2457	1	0.967184801381693	NPM1(3)_T	0	0
ENSG00000226890.1		0.29439	0.220432	0.43014	0.742424242424242	0.690846286701209	NPM1(3)_T	0	0
ENSG00000102445.20	RUBCNL	0.29436	0.067615	0.19577	1	1	NPM1(3)_T	0	0
ENSG00000226942.2	IL9RP3	0.29433	0.0233543	0.092493	1	0.994818652849741	NPM1(3)_T	0	0
ENSG00000216921.9	FAM240C	0.29431	0.135797	0.31396	0.939393939393939	0.878238341968912	NPM1(3)_T	0	0
ENSG00000176055.10	MBLAC2	0.29429	0.000354574	0.003621	1	1	NPM1(3)_T	0	0
ENSG00000276633.1		0.29429	0.216529	0.42569	0.833333333333333	0.674438687392055	NPM1(3)_T	0	0
ENSG00000272462.3	LINC02980	0.29427	0.000183045	0.0020997	1	1	NPM1(3)_T	0	0
ENSG00000286688.1		0.29427	0.00484363	0.02853	1	0.974956822107081	NPM1(3)_T	0	0
ENSG00000241661.1	PPP1R2P6	0.29423	0.400301	0.61757	0.363636363636364	0.31433506044905	NPM1(3)_T	0	0
ENSG00000197471.12	SPN	0.2942	0.000703818	0.0062633	1	1	NPM1(3)_T	0	0
ENSG00000256589.2	ENPP7P5	0.29414	0.132226	0.3086	0.848484848484849	0.826424870466321	NPM1(3)_T	0	0
ENSG00000265683.1	SYPL1P2	0.29411	0.0577235	0.17595	0.984848484848485	0.911917098445596	NPM1(3)_T	0	0
ENSG00000279727.1	LINC02033	0.29409	0.0509445	0.1608	0.96969696969697	0.954231433506045	NPM1(3)_T	0	0
ENSG00000171806.12	METTL18	0.29405	0.000736435	0.0064861	1	0.999136442141623	NPM1(3)_T	0	0
ENSG00000241032.3	RN7SL709P	0.29405	0.508314	0.70622	0.272727272727273	0.289291882556131	NPM1(3)_T	0	0
ENSG00000211677.2	IGLC2	0.294	0.109867	0.2733	1	1	NPM1(3)_T	0	0
ENSG00000197794.2	IGKV7-3	0.29398	0.29861	0.51763	0.590909090909091	0.492227979274611	NPM1(3)_T	0	0
ENSG00000258082.1		0.29395	0.0232334	0.092132	1	1	NPM1(3)_T	0	0
ENSG00000270577.1		0.29394	0.189975	0.39232	0.727272727272727	0.678756476683938	NPM1(3)_T	0	0
ENSG00000211650.2	IGLV5-45	0.29392	0.214658	0.42367	0.984848484848485	0.951640759930915	NPM1(3)_T	0	0
ENSG00000163617.11	CCDC191	0.29383	0.000307994	0.0032214	1	0.999136442141623	NPM1(3)_T	0	0
ENSG00000227271.1	RPL39P25	0.29376	0.288025	0.50655	0.53030303030303	0.40846286701209	NPM1(3)_T	0	0
ENSG00000171722.13	SPATA46	0.29374	0.370446	0.58966	0.636363636363636	0.494818652849741	NPM1(3)_T	0	0
ENSG00000286092.1		0.2937	0.0195473	0.081236	0.984848484848485	0.987046632124352	NPM1(3)_T	0	0
ENSG00000224520.2	KRT8P45	0.29368	0.15452	0.34199	0.757575757575758	0.68307426597582	NPM1(3)_T	0	0
ENSG00000224573.1	RPL7AP78	0.29366	0.276858	0.49438	0.560606060606061	0.419689119170984	NPM1(3)_T	0	0
ENSG00000212497.1	RNA5SP465	0.29346	0.0386934	0.13281	0.96969696969697	0.933506044905009	NPM1(3)_T	0	0
ENSG00000270248.1		0.29346	0.146285	0.32975	0.727272727272727	0.662348877374784	NPM1(3)_T	0	0
ENSG00000197461.13	PDGFA	0.29345	0.203829	0.40981	1	0.993091537132988	NPM1(3)_T	0	0
ENSG00000221855.1	TAS2R41	0.29343	0.254682	0.47018	0.818181818181818	0.704663212435233	NPM1(3)_T	0	0
ENSG00000260989.1		0.29343	0.0772139	0.21426	0.939393939393939	0.790155440414508	NPM1(3)_T	0	0
ENSG00000271130.1	IGHV3OR16-8	0.29334	0.346403	0.56673	0.606060606060606	0.546632124352332	NPM1(3)_T	0	0
ENSG00000270055.1		0.29331	0.0022349	0.015618	1	1	NPM1(3)_T	0	0
ENSG00000140511.12	HAPLN3	0.29328	0.0589783	0.17853	1	1	NPM1(3)_T	0	0
ENSG00000276918.1		0.29324	0.398311		0.348484848484849	0.286701208981002	NPM1(3)_T	0	0
ENSG00000205426.10	KRT81	0.29321	0.373289	0.59261	0.818181818181818	0.622625215889465	NPM1(3)_T	0	0
ENSG00000184702.20	SEPTIN5	0.29316	0.108429	0.27088	1	0.958549222797927	NPM1(3)_T	0	0
ENSG00000160229.13	ZNF66	0.29311	0.00443987	0.026639	1	1	NPM1(3)_T	0	1
ENSG00000136319.12	TTC5	0.29309	3.44071e-07	1.0149e-05	1	1	NPM1(3)_T	0	0
ENSG00000162458.13	FBLIM1	0.29305	0.190048	0.39241	0.984848484848485	0.92573402417962	NPM1(3)_T	0	0
ENSG00000279927.1		0.293	0.221222	0.43116	0.636363636363636	0.53713298791019	NPM1(3)_T	0	0
ENSG00000279149.1		0.29297	0.0977969	0.25304	1	0.96286701208981	NPM1(3)_T	0	0
ENSG00000280312.1		0.29297	0.460447	0.66887	0.348484848484849	0.289291882556131	NPM1(3)_T	0	0
ENSG00000271789.1		0.29288	0.044769	0.14696	1	0.968911917098446	NPM1(3)_T	0	0
ENSG00000270923.1	TAS2R6P	0.29286	0.114765	0.28148	0.909090909090909	0.906735751295337	NPM1(3)_T	0	0
ENSG00000235236.1		0.29284	0.00913077	0.046039	0.984848484848485	0.967184801381693	NPM1(3)_T	0	0
ENSG00000259205.2	PRKXP1	0.29281	0.0518027	0.16282	1	0.985319516407599	NPM1(3)_T	0	0
ENSG00000225489.7		0.29277	0.155394	0.34338	1	0.990500863557858	NPM1(3)_T	0	0
ENSG00000207293.1		0.29276	0.291951	0.51073	0.621212121212121	0.491364421416235	NPM1(3)_T	0	0
ENSG00000257730.1	LSM6P2	0.29266	0.352348	0.5728	0.560606060606061	0.481865284974093	NPM1(3)_T	0	0
ENSG00000280079.1		0.29261	0.0724413	0.20517	1	0.962003454231434	NPM1(3)_T	0	0
ENSG00000250473.1	DUTP7	0.29259	0.100527	0.25765	0.893939393939394	0.884283246977547	NPM1(3)_T	0	0
ENSG00000162894.12	FCMR	0.29255	0.0460787	0.14984	1	1	NPM1(3)_T	0	0
ENSG00000248050.1	SYBU-AS1	0.29251	0.466311	0.67409	0.424242424242424	0.291882556131261	NPM1(3)_T	0	0
ENSG00000226148.1	SLC25A39P1	0.29247	0.120535	0.29004	0.939393939393939	0.913644214162349	NPM1(3)_T	0	0
ENSG00000262732.1		0.29244	0.0638767	0.18848	0.939393939393939	0.86873920552677	NPM1(3)_T	0	0
ENSG00000116396.15	KCNC4	0.29238	0.00526912	0.03046	1	1	NPM1(3)_T	0	0
ENSG00000235560.4	ZNF747-DT	0.29236	0.00267063	0.017943	1	1	NPM1(3)_T	0	0
ENSG00000102409.10	BEX4	0.29234	0.0202741	0.083425	1	1	NPM1(3)_T	0	0
ENSG00000240041.1	IGHJ4	0.29234	0.168034	0.36169	0.954545454545455	0.962003454231434	NPM1(3)_T	0	0
ENSG00000230287.3		0.29233	0.0591978	0.17904	0.984848484848485	0.848877374784111	NPM1(3)_T	0	0
ENSG00000111911.7	HINT3	0.29228	1.48033e-07	4.8232e-06	1	1	NPM1(3)_T	0	0
ENSG00000022556.16	NLRP2	0.2922	0.236729	0.44961	1	0.99740932642487	NPM1(3)_T	0	0
ENSG00000218631.1		0.29219	0.0146763	0.065695	0.984848484848485	0.984455958549223	NPM1(3)_T	0	0
ENSG00000230327.1	MTCO1P42	0.29214	0.272864	0.49002	0.803030303030303	0.681347150259067	NPM1(3)_T	0	0
ENSG00000240549.2	THOC7-AS1	0.29209	0.0329385	0.11814	1	0.968048359240069	NPM1(3)_T	0	0
ENSG00000265195.1	MIR4312	0.29209	0.0469501	0.15195	1	0.977547495682211	NPM1(3)_T	0	0
ENSG00000248466.1		0.29207	0.165086	0.3576	0.757575757575758	0.692573402417962	NPM1(3)_T	0	0
ENSG00000250366.3	TUNAR	0.29207	0.414414	0.62975	0.424242424242424	0.401554404145078	NPM1(3)_T	0	0
ENSG00000100852.13	ARHGAP5	0.29178	0.0940505	0.24602	1	0.998272884283247	NPM1(3)_T	0	0
ENSG00000211978.2	IGHV5-78	0.29165	0.0751873	0.21022	0.954545454545455	0.917098445595855	NPM1(3)_T	0	0
ENSG00000189014.7	SHLD2P3	0.29164	0.0152594	0.067576	1	0.986183074265976	NPM1(3)_T	0	0
ENSG00000286825.1		0.29161	0.00659294	0.036163	1	0.994818652849741	NPM1(3)_T	0	0
ENSG00000080823.23	MOK	0.29159	0.0585429	0.17767	1	1	NPM1(3)_T	0	0
ENSG00000270110.2		0.29157	0.0365386	0.1276	1	0.972366148531952	NPM1(3)_T	0	0
ENSG00000225893.1		0.29145	0.206197	0.4129	0.545454545454545	0.532815198618307	NPM1(3)_T	0	0
ENSG00000214351.5	OR1X5P	0.29139	0.434773	0.6474	0.363636363636364	0.290155440414508	NPM1(3)_T	0	0
ENSG00000244183.1	PPIAP71	0.29138	0.316081	0.53572	0.636363636363636	0.524179620034542	NPM1(3)_T	0	0
ENSG00000145725.20	PPIP5K2	0.29132	2.19549e-05	0.00035781	1	1	NPM1(3)_T	0	0
ENSG00000163393.13	SLC22A15	0.29128	0.119954	0.28934	1	0.998272884283247	NPM1(3)_T	0	0
ENSG00000242559.3	RN7SL144P	0.29122	0.32393	0.54393	0.545454545454545	0.570811744386874	NPM1(3)_T	0	0
ENSG00000278175.4	GLIDR	0.29115	0.00236702	0.016315	1	0.998272884283247	NPM1(3)_T	0	0
ENSG00000206819.1	RNU6-260P	0.29107	0.238901	0.45222	0.606060606060606	0.61139896373057	NPM1(3)_T	0	0
ENSG00000202259.1	RNU6-1318P	0.29105	0.143783	0.32593	0.909090909090909	0.848877374784111	NPM1(3)_T	0	0
ENSG00000111245.17	MYL2	0.29104	0.281516	0.49948	0.621212121212121	0.582037996545769	NPM1(3)_T	0	0
ENSG00000089558.9	KCNH4	0.29101	0.0700377	0.20039	1	0.99740932642487	NPM1(3)_T	0	0
ENSG00000105370.8	LIM2	0.29096	0.153595	0.34071	0.803030303030303	0.815198618307427	NPM1(3)_T	0	0
ENSG00000184270.6	H2AC21	0.29096	0.141187	0.32218	1	0.990500863557858	NPM1(3)_T	0	0
ENSG00000146285.14	SCML4	0.29092	0.0710151	0.20241	1	0.999136442141623	NPM1(3)_T	0	1
ENSG00000250848.1	PPP4R2P1	0.2908	0.0111789	0.053635	1	0.998272884283247	NPM1(3)_T	0	0
ENSG00000074803.20	SLC12A1	0.29075	0.262231	0.47854	0.924242424242424	0.890328151986183	NPM1(3)_T	0	0
ENSG00000183833.16	CFAP91	0.29062	0.214619	0.42365	0.742424242424242	0.695164075993091	NPM1(3)_T	0	0
ENSG00000232855.7		0.29062	0.0680881	0.1966	1	0.966321243523316	NPM1(3)_T	0	0
ENSG00000228262.10	LINC01320	0.29054	0.24463	0.45873	0.757575757575758	0.664939550949914	NPM1(3)_T	0	0
ENSG00000255572.1		0.2905	0.389448	0.60822	0.409090909090909	0.316062176165803	NPM1(3)_T	0	0
ENSG00000233511.1		0.29048	0.367133	0.58689	0.712121212121212	0.626079447322971	NPM1(3)_T	0	0
ENSG00000225938.1	S1PR1-DT	0.29043	0.171928	0.36706	0.893939393939394	0.848877374784111	NPM1(3)_T	0	0
ENSG00000170965.10	PLAC1	0.29042	0.340564	0.56143	0.727272727272727	0.597582037996546	NPM1(3)_T	0	0
ENSG00000283564.1		0.29041	0.593407		0.272727272727273	0.167530224525043	NPM1(3)_T	0	0
ENSG00000019485.13	PRDM11	0.2904	0.00170536	0.012686	1	1	NPM1(3)_T	0	1
ENSG00000162522.11	KIAA1522	0.29039	0.0064388	0.03557	1	1	NPM1(3)_T	0	0
ENSG00000178229.8	ZNF543	0.29039	0.00131044	0.010311	1	1	NPM1(3)_T	0	1
ENSG00000277425.1		0.29038	0.0214181	0.086703	0.984848484848485	0.96286701208981	NPM1(3)_T	0	0
ENSG00000187003.7	ACTL7A	0.29036	0.267158	0.48367	0.681818181818182	0.575129533678757	NPM1(3)_T	0	0
ENSG00000240553.1		0.29035	0.112217	0.27709	0.939393939393939	0.906735751295337	NPM1(3)_T	0	0
ENSG00000200051.1		0.29034	0.475116	0.68147	0.393939393939394	0.348013816925734	NPM1(3)_T	0	0
ENSG00000222767.1		0.29032	0.421569		0.287878787878788	0.258203799654577	NPM1(3)_T	0	0
ENSG00000163257.11	DCAF16	0.2903	2.18577e-05	0.00035637	1	1	NPM1(3)_T	0	0
ENSG00000201223.1	RNU6-1305P	0.29029	0.282316	0.50043	0.439393939393939	0.442141623488774	NPM1(3)_T	0	0
ENSG00000140718.21	FTO	0.29028	0.0119557	0.056433	1	1	NPM1(3)_T	0	0
ENSG00000260954.1		0.29001	0.0119052	0.056247	1	0.966321243523316	NPM1(3)_T	0	0
ENSG00000287759.1		0.29001	0.116438	0.28385	0.954545454545455	0.876511226252159	NPM1(3)_T	0	0
ENSG00000254398.1		0.28999	0.0431208	0.14307	0.984848484848485	0.946459412780656	NPM1(3)_T	0	0
ENSG00000262171.1		0.28999	0.0482631	0.15495	0.96969696969697	0.949050086355786	NPM1(3)_T	0	0
ENSG00000228888.1	LINC01428	0.28993	0.69044	0.83323	0.166666666666667	0.170120898100173	NPM1(3)_T	0	0
ENSG00000186377.8	CYP4X1	0.28992	0.279431	0.49714	0.787878787878788	0.660621761658031	NPM1(3)_T	0	0
ENSG00000280594.1	BTG3-AS1	0.28992	0.0526292	0.16468	1	0.987910189982729	NPM1(3)_T	0	0
ENSG00000213793.5	ZNF888	0.28982	0.000344825	0.003543	1	1	NPM1(3)_T	0	1
ENSG00000285852.1		0.28982	0.0978281	0.25309	1	0.969775474956822	NPM1(3)_T	0	0
ENSG00000260660.4		0.28976	0.156434	0.34503	1	0.921416234887737	NPM1(3)_T	0	0
ENSG00000285016.1		0.28975	0.162046	0.35331	0.696969696969697	0.710708117443869	NPM1(3)_T	0	0
ENSG00000283416.1	MIR1910	0.28973	0.257888	0.4735	0.590909090909091	0.539723661485319	NPM1(3)_T	0	0
ENSG00000180610.10	ZBTB12BP	0.28972	0.0277429	0.10481	1	0.988773747841105	NPM1(3)_T	0	0
ENSG00000256734.1		0.28968	0.460312	0.66881	0.378787878787879	0.303108808290155	NPM1(3)_T	0	0
ENSG00000163462.18	TRIM46	0.28965	0.00779755	0.040987	1	0.999136442141623	NPM1(3)_T	0	0
ENSG00000224160.1	CICP10	0.28964	0.271717	0.48899	0.545454545454545	0.498272884283247	NPM1(3)_T	0	0
ENSG00000278619.5	MRM1	0.28963	0.0131611	0.060648	1	1	NPM1(3)_T	0	0
ENSG00000168280.18	KIF5C	0.28959	0.136332	0.31473	1	0.998272884283247	NPM1(3)_T	0	0
ENSG00000286543.1		0.28953	0.337175	0.55794	0.378787878787879	0.36873920552677	NPM1(3)_T	0	0
ENSG00000263417.4	GTSCR1	0.28951	0.31291	0.53217	0.651515151515151	0.563903281519862	NPM1(3)_T	0	0
ENSG00000226647.2		0.28948	0.0892283	0.23704	1	0.948186528497409	NPM1(3)_T	0	0
ENSG00000286503.1		0.28948	0.00610617	0.034169	0.984848484848485	0.98013816925734	NPM1(3)_T	0	0
ENSG00000250803.6		0.28947	0.237058	0.44994	0.742424242424242	0.645077720207254	NPM1(3)_T	0	0
ENSG00000218596.2		0.28945	0.0832445	0.22593	1	0.981001727115717	NPM1(3)_T	0	0
ENSG00000133103.17	COG6	0.28931	0.000269733	0.0028912	1	1	NPM1(3)_T	0	0
ENSG00000270462.1		0.28929	0.0988625	0.25474	0.772727272727273	0.792746113989637	NPM1(3)_T	0	0
ENSG00000198429.10	ZNF69	0.28928	0.00081286	0.0070058	1	1	NPM1(3)_T	0	1
ENSG00000220517.2	ASS1P1	0.28928	0.0309373	0.11311	1	0.998272884283247	NPM1(3)_T	0	0
ENSG00000232693.2		0.28925	0.25351	0.46884	0.757575757575758	0.746977547495682	NPM1(3)_T	0	0
ENSG00000182108.11	DEXI	0.28909	0.00164416	0.01231	1	1	NPM1(3)_T	0	0
ENSG00000188010.15	MORN2	0.28909	0.00035672	0.0036383	1	1	NPM1(3)_T	0	0
ENSG00000247498.10	GPRC5D-AS1	0.28909	0.0506851	0.16022	1	0.996545768566494	NPM1(3)_T	0	0
ENSG00000227257.1		0.28902	0.250467	0.46533	0.696969696969697	0.546632124352332	NPM1(3)_T	0	0
ENSG00000167705.12	RILP	0.289	0.000485432	0.0046603	1	1	NPM1(3)_T	0	0
ENSG00000270956.1		0.28897	0.0490021	0.15655	0.984848484848485	0.955958549222798	NPM1(3)_T	0	0
ENSG00000136040.9	PLXNC1	0.28893	0.0247081	0.096423	1	1	NPM1(3)_T	1	1
ENSG00000237903.1		0.2889	0.0918963	0.242	0.924242424242424	0.887737478411054	NPM1(3)_T	0	0
ENSG00000253522.6	MIR3142HG	0.2889	0.151243	0.33713	1	0.985319516407599	NPM1(3)_T	0	0
ENSG00000242551.2	POU5F1P6	0.28888	0.135886	0.31408	1	0.948186528497409	NPM1(3)_T	0	0
ENSG00000230569.1		0.28887	0.27971	0.49744	0.742424242424242	0.563039723661485	NPM1(3)_T	0	0
ENSG00000183347.15	GBP6	0.2888	0.135954	0.31418	0.909090909090909	0.856649395509499	NPM1(3)_T	0	0
ENSG00000274099.1	ABCB10P1	0.28879	0.268911	0.48569	0.757575757575758	0.625215889464594	NPM1(3)_T	0	0
ENSG00000233536.2		0.28875	0.215394	0.42464	0.742424242424242	0.643350604490501	NPM1(3)_T	0	0
ENSG00000196172.9	ZNF681	0.28867	0.0370258	0.12873	1	0.99740932642487	NPM1(3)_T	0	1
ENSG00000266950.1		0.28867	0.0779789	0.2157	0.893939393939394	0.855785837651123	NPM1(3)_T	0	0
ENSG00000109881.17	CCDC34	0.28866	0.0102901	0.050454	1	0.999136442141623	NPM1(3)_T	0	0
ENSG00000186115.13	CYP4F2	0.28866	0.246235	0.46063	1	0.964594127806563	NPM1(3)_T	0	0
ENSG00000251405.3	NIPAL4-DT	0.28863	0.15971	0.3497	0.939393939393939	0.835060449050086	NPM1(3)_T	0	0
ENSG00000182986.14	ZNF320	0.28856	0.000796057	0.006892	1	1	NPM1(3)_T	0	1
ENSG00000243849.2	CFAP44-AS1	0.2885	0.0815337	0.22272	0.878787878787879	0.847150259067358	NPM1(3)_T	0	0
ENSG00000250739.1	LINC01262	0.28849	0.357142	0.57707	0.818181818181818	0.677029360967185	NPM1(3)_T	0	0
ENSG00000143869.7	GDF7	0.28846	0.0414825	0.13938	1	0.996545768566494	NPM1(3)_T	0	0
ENSG00000272387.2		0.28843	0.496077	0.6979	0.333333333333333	0.243523316062176	NPM1(3)_T	0	0
ENSG00000275437.1		0.28831	0.008212	0.042619	1	0.994818652849741	NPM1(3)_T	0	0
ENSG00000180616.9	SSTR2	0.2883	0.0966759	0.251	1	0.994818652849741	NPM1(3)_T	0	0
ENSG00000211875.1	TRAJ14	0.28825	0.385728	0.60469	0.515151515151515	0.433506044905009	NPM1(3)_T	0	0
ENSG00000231476.1		0.28822	0.684289	0.82942	0.272727272727273	0.239205526770294	NPM1(3)_T	0	0
ENSG00000287767.1		0.28821	0.38017	0.59956	0.439393939393939	0.405008635578584	NPM1(3)_T	0	0
ENSG00000278418.1	MIR6512	0.2882	0.0980495	0.2535	0.803030303030303	0.857512953367876	NPM1(3)_T	0	0
ENSG00000123179.14	EBPL	0.28817	0.00044656	0.0043589	1	1	NPM1(3)_T	0	0
ENSG00000279653.1		0.28807	0.0181038	0.076959	1	0.984455958549223	NPM1(3)_T	0	0
ENSG00000287883.1		0.28803	0.102039	0.26022	0.909090909090909	0.92832469775475	NPM1(3)_T	0	0
ENSG00000197766.8	CFD	0.28798	0.0684537	0.1973	1	1	NPM1(3)_T	0	0
ENSG00000111335.13	OAS2	0.28795	0.0707606	0.20196	1	1	NPM1(3)_T	0	0
ENSG00000146856.14	AGBL3	0.28794	0.00257469	0.017427	1	0.999136442141623	NPM1(3)_T	0	0
ENSG00000242278.1	RPS3AP48	0.28794	0.245568	0.45967	0.575757575757576	0.472366148531952	NPM1(3)_T	0	0
ENSG00000272689.1		0.28793	0.142266	0.32367	0.848484848484849	0.758203799654577	NPM1(3)_T	0	0
ENSG00000250127.1	LINC02108	0.28792	0.216982	0.42614	0.742424242424242	0.588946459412781	NPM1(3)_T	0	0
ENSG00000130287.14	NCAN	0.28781	0.19742	0.40171	0.818181818181818	0.697754749568221	NPM1(3)_T	0	0
ENSG00000168658.19	VWA3B	0.28777	0.205804	0.41235	0.954545454545455	0.866148531951641	NPM1(3)_T	0	0
ENSG00000131849.12	ZNF132	0.28775	0.0134531	0.061634	1	0.99740932642487	NPM1(3)_T	0	1
ENSG00000269656.1	NOP53-AS1	0.28774	0.00821998	0.042655	1	0.987910189982729	NPM1(3)_T	0	0
ENSG00000288018.1		0.28774	0.0150902	0.067033	1	0.991364421416235	NPM1(3)_T	0	0
ENSG00000200269.1	RNU6-838P	0.28765	0.372427	0.59166	0.46969696969697	0.396373056994819	NPM1(3)_T	0	0
ENSG00000249799.1	SNRPCP13	0.28763	0.236719	0.44961	0.681818181818182	0.579447322970639	NPM1(3)_T	0	0
ENSG00000256011.1		0.2876	0.261015	0.47726	0.666666666666667	0.564766839378238	NPM1(3)_T	0	0
ENSG00000225051.5	HMGB3P22	0.28759	0.00719969	0.038591	1	0.993955094991364	NPM1(3)_T	0	0
ENSG00000083838.16	ZNF446	0.28756	2.12022e-08	8.7074e-07	1	1	NPM1(3)_T	0	1
ENSG00000227179.6	PGBP	0.28753	0.395594	0.61358	0.378787878787879	0.338514680483592	NPM1(3)_T	0	0
ENSG00000260691.6	ANKRD20A1	0.28747	0.212415	0.42081	0.909090909090909	0.847150259067358	NPM1(3)_T	0	0
ENSG00000206674.1	RNU6-945P	0.28746	0.0917229	0.24173	0.833333333333333	0.823834196891192	NPM1(3)_T	0	0
ENSG00000224689.9	ZNF812P	0.28742	0.356759	0.57678	0.757575757575758	0.633851468048359	NPM1(3)_T	0	1
ENSG00000101470.10	TNNC2	0.28738	0.0285317	0.10676	1	0.996545768566494	NPM1(3)_T	0	0
ENSG00000170089.15		0.2873	0.000720387	0.0063755	1	1	NPM1(3)_T	0	0
ENSG00000260969.2	WWOX-AS1	0.28716	0.271002	0.4881	0.696969696969697	0.565630397236615	NPM1(3)_T	0	0
ENSG00000239856.3	RN7SL225P	0.28715	0.210471	0.41822	0.787878787878788	0.615716753022453	NPM1(3)_T	0	0
ENSG00000245849.8	RAD51-AS1	0.28707	0.000645048	0.0058327	1	1	NPM1(3)_T	0	0
ENSG00000101577.10	LPIN2	0.28704	0.000239275	0.0026135	1	1	NPM1(3)_T	0	0
ENSG00000140463.14	BBS4	0.28698	1.48285e-06	3.6532e-05	1	1	NPM1(3)_T	0	0
ENSG00000251299.1	SLC25A15P3	0.28692	0.523885	0.71786	0.257575757575758	0.240932642487047	NPM1(3)_T	0	0
ENSG00000008405.12	CRY1	0.2869	0.0207762	0.084771	1	1	NPM1(3)_T	0	0
ENSG00000273524.1		0.2869	0.283282	0.50159	0.621212121212121	0.540587219343696	NPM1(3)_T	0	0
ENSG00000150681.10	RGS18	0.28685	0.0179662	0.076546	1	1	NPM1(3)_T	0	0
ENSG00000110090.13	CPT1A	0.28681	8.10039e-07	2.1497e-05	1	1	NPM1(3)_T	0	0
ENSG00000272265.1		0.28681	0.177126	0.37472	0.757575757575758	0.666666666666667	NPM1(3)_T	0	0
ENSG00000257108.2	NHLRC4	0.28673	0.0161267	0.070508	1	0.998272884283247	NPM1(3)_T	0	0
ENSG00000140403.12	DNAJA4	0.28672	0.0308802	0.11296	1	1	NPM1(3)_T	0	0
ENSG00000286074.1		0.28671	0.0703445	0.20103	0.954545454545455	0.924870466321243	NPM1(3)_T	0	0
ENSG00000207036.1	RNY3P14	0.28666	0.378267	0.59763	0.378787878787879	0.333333333333333	NPM1(3)_T	0	0
ENSG00000287822.1		0.28663	0.354191	0.57457	0.53030303030303	0.580310880829015	NPM1(3)_T	0	0
ENSG00000237188.5		0.2866	0.0419726	0.14059	0.96969696969697	0.949050086355786	NPM1(3)_T	0	0
ENSG00000168016.15	TRANK1	0.28659	0.00359507	0.02261	1	1	NPM1(3)_T	0	0
ENSG00000279718.1	SNX18P12	0.28659	0.515656	0.71167	0.515151515151515	0.380829015544041	NPM1(3)_T	0	0
ENSG00000100307.13	CBX7	0.28656	0.00425337	0.025786	1	1	NPM1(3)_T	0	0
ENSG00000211828.1	TRDJ3	0.28654	0.302172	0.52139	0.666666666666667	0.618307426597582	NPM1(3)_T	0	0
ENSG00000211938.2	IGHV3-7	0.28652	0.175185	0.37183	1	0.996545768566494	NPM1(3)_T	0	0
ENSG00000254228.2	IGHV3-42	0.28642	0.615405		0.181818181818182	0.18307426597582	NPM1(3)_T	0	0
ENSG00000236155.6	ZPLD2P	0.28632	0.0647347	0.19016	1	0.937823834196891	NPM1(3)_T	0	0
ENSG00000158528.12	PPP1R9A	0.28631	0.34863	0.56887	0.96969696969697	0.927461139896373	NPM1(3)_T	0	0
ENSG00000271182.1		0.2863	0.1443	0.3266	0.939393939393939	0.810017271157167	NPM1(3)_T	0	0
ENSG00000251079.6	BMS1P2	0.28618	0.100504	0.25761	0.984848484848485	0.967184801381693	NPM1(3)_T	0	0
ENSG00000214300.7	SPDYE3	0.28614	0.00877713	0.044749	1	0.996545768566494	NPM1(3)_T	0	0
ENSG00000181619.11	GPR135	0.28609	0.0162239	0.070851	1	0.999136442141623	NPM1(3)_T	0	0
ENSG00000211779.3	TRAV5	0.28607	0.223802	0.43421	0.818181818181818	0.746977547495682	NPM1(3)_T	0	0
ENSG00000163251.4	FZD5	0.28606	0.0159212	0.069803	1	1	NPM1(3)_T	0	0
ENSG00000272787.1		0.28596	0.0229551	0.091316	1	0.985319516407599	NPM1(3)_T	0	0
ENSG00000102870.6	ZNF629	0.28589	2.90578e-05	0.00045336	1	1	NPM1(3)_T	0	1
ENSG00000111266.9	DUSP16	0.28588	0.00281498	0.018663	1	1	NPM1(3)_T	0	0
ENSG00000170161.7	FAM88B	0.28587	0.00475368	0.028123	1	0.998272884283247	NPM1(3)_T	0	0
ENSG00000105559.12	PLEKHA4	0.28581	0.0703566	0.20103	0.984848484848485	0.993955094991364	NPM1(3)_T	0	1
ENSG00000257005.1		0.28581	0.181759	0.38109	0.818181818181818	0.671848013816926	NPM1(3)_T	0	0
ENSG00000258646.1		0.28575	0.0172949	0.074465	1	0.979274611398964	NPM1(3)_T	0	0
ENSG00000279569.1		0.2857	0.0608241	0.18231	1	0.967184801381693	NPM1(3)_T	0	0
ENSG00000280231.1		0.2857	0.0295141	0.10931	0.984848484848485	0.936096718480138	NPM1(3)_T	0	0
ENSG00000283971.1	MIR4442	0.28567	0.0208727	0.085101	0.984848484848485	0.950777202072539	NPM1(3)_T	0	0
ENSG00000253627.1		0.28564	0.429823		0.287878787878788	0.274611398963731	NPM1(3)_T	0	0
ENSG00000228492.2	RAB11FIP1P1	0.28562	0.0457275	0.14906	1	0.98272884283247	NPM1(3)_T	0	0
ENSG00000272447.1		0.28554	6.64749e-05	0.00090908	1	1	NPM1(3)_T	0	0
ENSG00000285215.2		0.28553	0.0456189	0.14883	0.96969696969697	0.976683937823834	NPM1(3)_T	0	0
ENSG00000207493.1	SNORA46	0.28549	0.116914	0.28462	0.833333333333333	0.756476683937824	NPM1(3)_T	0	0
ENSG00000274214.1		0.28548	0.247889	0.4624	0.757575757575758	0.760794473229706	NPM1(3)_T	0	0
ENSG00000271781.1		0.28547	0.0149412	0.066548	0.984848484848485	0.992227979274611	NPM1(3)_T	0	0
ENSG00000084734.9	GCKR	0.28539	0.346809	0.56703	0.772727272727273	0.651986183074266	NPM1(3)_T	0	0
ENSG00000255240.6		0.28539	0.0577436	0.17597	1	0.985319516407599	NPM1(3)_T	0	0
ENSG00000264269.1	DYM-AS1	0.28539	0.142234	0.32364	0.893939393939394	0.899827288428325	NPM1(3)_T	0	0
ENSG00000252157.1	RNU6-479P	0.28538	0.0585547	0.17767	0.96969696969697	0.911053540587219	NPM1(3)_T	0	0
ENSG00000277003.1		0.28538	0.572732		0.257575757575758	0.182210708117444	NPM1(3)_T	0	0
ENSG00000197734.10	C14orf178	0.28524	0.0561832	0.17232	0.863636363636364	0.813471502590674	NPM1(3)_T	0	0
ENSG00000253818.1	IGLV1-41	0.28524	0.329054	0.54933	0.757575757575758	0.670984455958549	NPM1(3)_T	0	0
ENSG00000171084.15	FAM86JP	0.28522	0.018972	0.07949	1	0.992227979274611	NPM1(3)_T	0	0
ENSG00000073861.3	TBX21	0.28514	0.0687831	0.19786	1	1	NPM1(3)_T	0	1
ENSG00000204655.12	MOG	0.28509	0.510829	0.70798	0.53030303030303	0.471502590673575	NPM1(3)_T	0	0
ENSG00000232894.1	MRPS31P2	0.28507	0.0808879	0.22136	0.924242424242424	0.881692573402418	NPM1(3)_T	0	0
ENSG00000275532.1		0.28507	0.00790137	0.041379	1	0.989637305699482	NPM1(3)_T	0	0
ENSG00000211941.3	IGHV3-11	0.28505	0.167419	0.36089	0.984848484848485	0.987910189982729	NPM1(3)_T	0	0
ENSG00000259003.1		0.28505	0.216683	0.42576	0.878787878787879	0.791018998272884	NPM1(3)_T	0	0
ENSG00000242488.2		0.285	0.234561	0.44712	0.818181818181818	0.677892918825561	NPM1(3)_T	0	0
ENSG00000064835.11	POU1F1	0.28498	0.335641	0.55617	0.590909090909091	0.610535405872193	NPM1(3)_T	0	1
ENSG00000272319.2		0.28497	0.0835641	0.22653	0.893939393939394	0.810017271157167	NPM1(3)_T	0	0
ENSG00000203730.3	TEDDM1	0.28493	0.144972	0.32764	0.848484848484849	0.788428324697755	NPM1(3)_T	0	0
ENSG00000166974.13	MAPRE2	0.28488	2.59217e-06	5.8452e-05	1	1	NPM1(3)_T	0	0
ENSG00000278473.1	IGHV3-41	0.28486	0.427577	0.64132	0.606060606060606	0.476683937823834	NPM1(3)_T	0	0
ENSG00000265768.1	MIR4506	0.28485	0.598498		0.196969696969697	0.162348877374784	NPM1(3)_T	0	0
ENSG00000222383.1	RNA5SP203	0.28481	0.0258164	0.099509	0.96969696969697	0.951640759930915	NPM1(3)_T	0	0
ENSG00000288031.1		0.28477	0.292553	0.5113	0.681818181818182	0.651122625215889	NPM1(3)_T	0	0
ENSG00000197857.14	ZNF44	0.28471	0.000920355	0.0077245	1	1	NPM1(3)_T	0	1
ENSG00000185869.15	ZNF829	0.28465	0.0109002	0.05265	1	1	NPM1(3)_T	0	1
ENSG00000204228.4	HSD17B8	0.28457	0.000407369	0.0040602	1	1	NPM1(3)_T	0	0
ENSG00000147117.8	ZNF157	0.28454	0.0617564	0.18427	0.984848484848485	0.955094991364421	NPM1(3)_T	0	1
ENSG00000202227.1	RNU6-282P	0.28451	0.180184	0.37896	0.772727272727273	0.708981001727116	NPM1(3)_T	0	0
ENSG00000146350.14	TBC1D32	0.2845	0.0018332	0.013408	1	1	NPM1(3)_T	0	0
ENSG00000251613.4		0.28449	0.474519	0.681	0.348484848484849	0.273747841105354	NPM1(3)_T	0	0
ENSG00000225084.1		0.28447	0.249442	0.46405	0.787878787878788	0.675302245250432	NPM1(3)_T	0	0
ENSG00000117013.17	KCNQ4	0.28446	0.0537655	0.16711	1	0.993955094991364	NPM1(3)_T	0	0
ENSG00000286167.1		0.28443	0.109903	0.27333	0.924242424242424	0.867875647668394	NPM1(3)_T	0	0
ENSG00000266750.1	MIR4645	0.28441	0.216604	0.42575	0.666666666666667	0.703799654576857	NPM1(3)_T	0	0
ENSG00000207367.1	RNU6-29P	0.28439	0.248294	0.4629	0.636363636363636	0.5	NPM1(3)_T	0	0
ENSG00000225643.1		0.28439	0.0763753	0.2126	0.924242424242424	0.917962003454231	NPM1(3)_T	0	0
ENSG00000229153.5	EPHA1-AS1	0.28435	0.0464362	0.15063	1	0.999136442141623	NPM1(3)_T	0	0
ENSG00000252994.1	RNU6-1231P	0.28435	0.333718	0.55409	0.363636363636364	0.426597582037997	NPM1(3)_T	0	0
ENSG00000049089.15	COL9A2	0.28431	0.0295461	0.10937	1	1	NPM1(3)_T	0	0
ENSG00000105708.9	ZNF14	0.28426	0.027352	0.10373	1	0.998272884283247	NPM1(3)_T	0	1
ENSG00000109756.9	RAPGEF2	0.28421	0.00475109	0.028112	1	1	NPM1(3)_T	0	0
ENSG00000242182.3	RN7SL745P	0.28421	0.189896	0.39218	0.803030303030303	0.66839378238342	NPM1(3)_T	0	0
ENSG00000158427.15	TMSB15B	0.28419	0.0376176	0.13016	1	0.979274611398964	NPM1(3)_T	0	0
ENSG00000196433.13	ASMT	0.28417	0.0864	0.23186	1	0.937823834196891	NPM1(3)_T	0	0
ENSG00000267274.1		0.2841	0.00560855	0.031976	1	0.991364421416235	NPM1(3)_T	0	0
ENSG00000140450.9	ARRDC4	0.28409	0.0121238	0.057045	1	1	NPM1(3)_T	0	0
ENSG00000261766.1		0.284	0.00257275	0.017423	0.984848484848485	0.995682210708117	NPM1(3)_T	0	0
ENSG00000103355.13	PRSS33	0.28398	0.291106	0.50981	0.818181818181818	0.807426597582038	NPM1(3)_T	0	0
ENSG00000152439.13	ZNF773	0.28395	0.000566382	0.0052622	1	1	NPM1(3)_T	0	1
ENSG00000230728.1		0.28391	0.112103	0.27693	0.909090909090909	0.852331606217617	NPM1(3)_T	0	0
ENSG00000260337.4		0.28391	0.414157	0.6296	0.393939393939394	0.360103626943005	NPM1(3)_T	0	0
ENSG00000254231.3	WWP1-AS1	0.28388	0.0106463	0.051728	1	0.990500863557858	NPM1(3)_T	0	0
ENSG00000266909.1	SLC25A6P4	0.28387	0.403132	0.62022	0.409090909090909	0.333333333333333	NPM1(3)_T	0	0
ENSG00000259065.2	MIDEAS-AS1	0.28386	0.00789981	0.041379	1	1	NPM1(3)_T	0	0
ENSG00000105875.14	WDR91	0.28385	0.000621119	0.0056615	1	1	NPM1(3)_T	0	0
ENSG00000126814.7	TRMT5	0.28379	0.000626043	0.0056999	1	1	NPM1(3)_T	0	0
ENSG00000203286.5		0.28376	0.0244242	0.095721	0.984848484848485	0.968911917098446	NPM1(3)_T	0	0
ENSG00000282542.1		0.28374	0.101197	0.25871	0.787878787878788	0.788428324697755	NPM1(3)_T	0	0
ENSG00000186260.17	MRTFB	0.28372	0.000451105	0.0043937	1	1	NPM1(3)_T	0	1
ENSG00000271924.1	RNA5SP108	0.28371	0.103743	0.26308	0.863636363636364	0.797927461139896	NPM1(3)_T	0	0
ENSG00000214237.11	MINDY4B	0.28366	0.491392	0.69406	0.303030303030303	0.328151986183074	NPM1(3)_T	0	0
ENSG00000232677.9	LINC00665	0.28364	0.0609861	0.18262	1	1	NPM1(3)_T	0	0
ENSG00000233785.1		0.28364	0.0588	0.17818	0.96969696969697	0.96286701208981	NPM1(3)_T	0	0
ENSG00000200759.1	RNU6-884P	0.28354	0.274697	0.49178	0.575757575757576	0.474093264248705	NPM1(3)_T	0	0
ENSG00000183908.7	LRRC55	0.28353	0.606585		0.212121212121212	0.164075993091537	NPM1(3)_T	0	0
ENSG00000243738.3	RN7SL181P	0.2835	0.0372884	0.12937	1	0.971502590673575	NPM1(3)_T	0	0
ENSG00000260619.1		0.2835	0.11549	0.28258	0.848484848484849	0.822107081174439	NPM1(3)_T	0	0
ENSG00000034152.19	MAP2K3	0.28349	0.00206313	0.014684	1	1	NPM1(3)_T	0	0
ENSG00000233122.2	CTAGE7P	0.28349	0.019834	0.082177	0.984848484848485	0.991364421416235	NPM1(3)_T	0	0
ENSG00000138640.15	FAM13A	0.28346	0.00161621	0.012163	1	1	NPM1(3)_T	0	0
ENSG00000166750.10	SLFN5	0.28345	0.0836333	0.2266	1	0.998272884283247	NPM1(3)_T	0	0
ENSG00000275481.1		0.28345	0.0407513	0.13773	1	0.987046632124352	NPM1(3)_T	0	0
ENSG00000232931.6	LINC00342	0.28341	0.0031076	0.020146	1	1	NPM1(3)_T	0	0
ENSG00000224387.1		0.28331	0.238446	0.45173	0.621212121212121	0.592400690846287	NPM1(3)_T	0	0
ENSG00000184986.11	TMEM121	0.2833	0.170733	0.36556	1	0.984455958549223	NPM1(3)_T	0	0
ENSG00000087095.13	NLK	0.28329	0.000595133	0.0054755	1	1	NPM1(3)_T	0	0
ENSG00000277892.1	MIR6746	0.28329	0.245173	0.45925	0.666666666666667	0.567357512953368	NPM1(3)_T	0	0
ENSG00000118307.20	DNAI7	0.28326	0.0253183	0.098192	1	0.991364421416235	NPM1(3)_T	0	0
ENSG00000259804.1	CTCF-DT	0.28326	0.00920621	0.046372	1	0.998272884283247	NPM1(3)_T	0	0
ENSG00000277672.1		0.28326	0.368622	0.58808	0.378787878787879	0.350604490500864	NPM1(3)_T	0	0
ENSG00000261584.1		0.28324	0.411279		0.439393939393939	0.278065630397237	NPM1(3)_T	0	0
ENSG00000244116.3	IGKV2-28	0.28321	0.288075	0.5066	0.772727272727273	0.739205526770294	NPM1(3)_T	0	0
ENSG00000263884.1	THOC1-DT	0.2832	0.0237714	0.093775	1	0.999136442141623	NPM1(3)_T	0	0
ENSG00000235590.7	GNAS-AS1	0.28318	0.264079	0.48059	0.757575757575758	0.669257340241796	NPM1(3)_T	0	0
ENSG00000225233.2		0.28317	0.409619		0.333333333333333	0.275474956822107	NPM1(3)_T	0	0
ENSG00000223546.7	LINC00630	0.28313	0.000729609	0.0064377	1	1	NPM1(3)_T	0	0
ENSG00000254273.1		0.2831	0.17145	0.36639	0.787878787878788	0.791018998272884	NPM1(3)_T	0	0
ENSG00000241413.3	RN7SL441P	0.28308	0.0790382	0.21769	0.96969696969697	0.905008635578584	NPM1(3)_T	0	0
ENSG00000268543.1		0.28307	0.0187347	0.0788	1	0.977547495682211	NPM1(3)_T	0	0
ENSG00000206669.1		0.28293	0.11943	0.28873	0.878787878787879	0.808290155440414	NPM1(3)_T	0	0
ENSG00000270878.1	GCATP1	0.28291	0.0268649	0.10233	1	0.977547495682211	NPM1(3)_T	0	0
ENSG00000276116.2	FUT8-AS1	0.28284	0.0106289	0.051656	0.984848484848485	0.986183074265976	NPM1(3)_T	0	0
ENSG00000141664.10	ZCCHC2	0.28283	0.00181438	0.013292	1	1	NPM1(3)_T	0	0
ENSG00000236299.8		0.28281	0.373173	0.59246	0.393939393939394	0.31433506044905	NPM1(3)_T	0	0
ENSG00000254855.1	KLC2-AS1	0.28281	0.0555289	0.17095	0.924242424242424	0.892055267702936	NPM1(3)_T	0	0
ENSG00000245311.2	BMAL2-AS1	0.28279	0.121131	0.29109	0.924242424242424	0.858376511226252	NPM1(3)_T	0	0
ENSG00000198934.5	MAGEE1	0.28278	0.0929277	0.24396	1	0.988773747841105	NPM1(3)_T	0	0
ENSG00000225218.1		0.28272	0.0231838	0.091998	1	0.983592400690846	NPM1(3)_T	0	0
ENSG00000266397.1		0.28272	0.170726	0.36556	0.893939393939394	0.843696027633851	NPM1(3)_T	0	0
ENSG00000267115.1		0.28272	0.334679	0.5551	0.424242424242424	0.386010362694301	NPM1(3)_T	0	0
ENSG00000201813.1	RNU6-915P	0.28269	0.124979	0.29746	0.818181818181818	0.787564766839378	NPM1(3)_T	0	0
ENSG00000224614.2	TNK2-AS1	0.28265	0.0156158	0.068828	1	1	NPM1(3)_T	0	0
ENSG00000278084.1		0.28264	0.14673	0.33039	0.681818181818182	0.718480138169257	NPM1(3)_T	0	0
ENSG00000166741.8	NNMT	0.28261	0.273608	0.49085	0.96969696969697	0.944732297063903	NPM1(3)_T	0	0
ENSG00000233752.1	RPL21P36	0.28261	0.531271	0.72337	0.303030303030303	0.278065630397237	NPM1(3)_T	0	0
ENSG00000251247.11	ZNF345	0.28256	0.00021239	0.002376	1	0.999136442141623	NPM1(3)_T	0	1
ENSG00000253663.1	NPM1P52	0.28255	0.32146	0.54152	0.439393939393939	0.409326424870466	NPM1(3)_T	0	0
ENSG00000221216.1	RNU6ATAC27P	0.28244	0.166632	0.35994	0.848484848484849	0.798791018998273	NPM1(3)_T	0	0
ENSG00000260932.1		0.28243	0.0508669	0.16062	1	0.953367875647668	NPM1(3)_T	0	0
ENSG00000257515.1		0.2824	0.211169	0.41919	0.666666666666667	0.6286701208981	NPM1(3)_T	0	0
ENSG00000212297.1	RNU6-821P	0.28239	0.32068	0.54069	0.666666666666667	0.509499136442142	NPM1(3)_T	0	0
ENSG00000254739.1		0.28238	0.0845054	0.2283	0.96969696969697	0.962003454231434	NPM1(3)_T	0	0
ENSG00000185662.10	SMIM23	0.28236	0.164387	0.35674	0.833333333333333	0.768566493955095	NPM1(3)_T	0	0
ENSG00000237252.1	MMADHCP1	0.28235	0.571603		0.242424242424242	0.170120898100173	NPM1(3)_T	0	0
ENSG00000257346.1		0.28235	0.364539	0.5844	0.590909090909091	0.44300518134715	NPM1(3)_T	0	0
ENSG00000162399.9	BSND	0.2823	0.307211	0.52659	0.666666666666667	0.66839378238342	NPM1(3)_T	0	0
ENSG00000231867.1		0.28228	0.322187	0.54212	0.53030303030303	0.435233160621762	NPM1(3)_T	0	0
ENSG00000229692.3	SOS1-IT1	0.28221	0.0303101	0.11144	1	0.993955094991364	NPM1(3)_T	0	0
ENSG00000213658.12	LAT	0.28219	0.0391524	0.13382	1	0.995682210708117	NPM1(3)_T	0	0
ENSG00000285210.1	LINC02795	0.28214	0.0602811	0.18121	0.939393939393939	0.949913644214162	NPM1(3)_T	0	0
ENSG00000187642.9	PERM1	0.28208	0.310228	0.52939	0.621212121212121	0.539723661485319	NPM1(3)_T	0	0
ENSG00000217416.4	ISCA1P1	0.28208	0.0834136	0.2262	0.909090909090909	0.843696027633851	NPM1(3)_T	0	0
ENSG00000226314.8	ZKSCAN8P1	0.28208	0.0240008	0.09442	1	0.993955094991364	NPM1(3)_T	0	0
ENSG00000175548.9	ALG10B	0.28201	4.15328e-05	0.00060855	1	1	NPM1(3)_T	0	0
ENSG00000206149.10	HERC2P9	0.28197	0.000306618	0.0032121	1	1	NPM1(3)_T	0	0
ENSG00000286550.1		0.2819	0.0673694	0.1953	1	0.981865284974093	NPM1(3)_T	0	0
ENSG00000137449.17	CPEB2	0.28184	0.03945	0.13451	1	1	NPM1(3)_T	0	0
ENSG00000227929.4	SRGAP3-AS3	0.28178	0.572822	0.75462	0.484848484848485	0.367012089810017	NPM1(3)_T	0	0
ENSG00000222046.2	DCDC2B	0.28177	0.0105384	0.051315	1	0.992227979274611	NPM1(3)_T	0	0
ENSG00000214407.3	RDUR	0.28175	0.371393	0.59058	0.5	0.508635578583765	NPM1(3)_T	0	0
ENSG00000214595.12	EML6	0.28171	0.0203793	0.083702	1	0.998272884283247	NPM1(3)_T	0	0
ENSG00000224041.3	IGKV3D-15	0.2816	0.253364	0.46872	0.924242424242424	0.857512953367876	NPM1(3)_T	0	0
ENSG00000242375.1		0.28157	0.0579951	0.17644	0.939393939393939	0.903281519861831	NPM1(3)_T	0	0
ENSG00000188011.5	RTP5	0.28156	0.261544	0.47781	1	0.974956822107081	NPM1(3)_T	0	0
ENSG00000275278.1		0.28156	0.0658662	0.19237	1	0.992227979274611	NPM1(3)_T	0	0
ENSG00000219870.2	BRK1P1	0.28155	0.493034		0.303030303030303	0.228842832469775	NPM1(3)_T	0	0
ENSG00000286832.1		0.28153	0.157385	0.34622	0.803030303030303	0.766839378238342	NPM1(3)_T	0	0
ENSG00000226747.6	FSIP2-AS2	0.28152	0.354081	0.5745	0.575757575757576	0.512953367875648	NPM1(3)_T	0	0
ENSG00000239930.2	RSPH1-DT	0.28148	0.257793	0.47348	0.696969696969697	0.530224525043178	NPM1(3)_T	0	0
ENSG00000240027.2	RPS27P24	0.28148	0.583044	0.76249	0.242424242424242	0.210708117443869	NPM1(3)_T	0	0
ENSG00000109680.11	TBC1D19	0.28146	0.000174349	0.0020196	1	0.999136442141623	NPM1(3)_T	0	0
ENSG00000183971.10	NPW	0.28138	0.123533	0.29497	1	1	NPM1(3)_T	0	0
ENSG00000257359.1		0.2813	0.258487	0.47413	0.712121212121212	0.703799654576857	NPM1(3)_T	0	0
ENSG00000260510.1		0.28124	0.0254433	0.098563	1	0.987046632124352	NPM1(3)_T	0	0
ENSG00000188687.17	SLC4A5	0.28111	0.0054577	0.031347	1	0.998272884283247	NPM1(3)_T	0	0
ENSG00000242094.1	FOXP1-IT1	0.28098	0.0479185	0.15417	0.984848484848485	0.996545768566494	NPM1(3)_T	0	0
ENSG00000159023.22	EPB41	0.28097	0.000514697	0.0048865	1	1	NPM1(3)_T	0	0
ENSG00000232486.1	DEPDC1P2	0.28094	0.100773	0.25797	0.984848484848485	0.952504317789292	NPM1(3)_T	0	0
ENSG00000201728.1	RNA5SP479	0.28093	0.153071	0.33987	0.863636363636364	0.778929188255613	NPM1(3)_T	0	0
ENSG00000228943.1		0.28091	0.321836	0.54182	0.590909090909091	0.493091537132988	NPM1(3)_T	0	0
ENSG00000142233.14	NTN5	0.28075	0.0262546	0.10068	1	0.999136442141623	NPM1(3)_T	0	0
ENSG00000115137.12	DNAJC27	0.28068	0.000129147	0.0015776	1	1	NPM1(3)_T	0	0
ENSG00000229536.3	LINC02572	0.28068	0.074358	0.20877	0.939393939393939	0.894645941278066	NPM1(3)_T	0	0
ENSG00000252494.1	RNU6-126P	0.28065	0.101622	0.25947	0.878787878787879	0.893782383419689	NPM1(3)_T	0	0
ENSG00000158483.17	FAM86C1P	0.28062	0.00189192	0.013726	1	1	NPM1(3)_T	0	0
ENSG00000274570.4	SPDYE10	0.28059	0.117763	0.28614	0.863636363636364	0.822970639032815	NPM1(3)_T	0	0
ENSG00000258520.1		0.28054	0.0473719	0.15288	0.954545454545455	0.886010362694301	NPM1(3)_T	0	0
ENSG00000232593.7	KANTR	0.28052	0.000929593	0.0077881	1	1	NPM1(3)_T	0	0
ENSG00000242628.6		0.28049	0.0210783	0.08569	1	0.987910189982729	NPM1(3)_T	0	0
ENSG00000074935.14	TUBE1	0.28047	1.59442e-05	0.00027199	1	1	NPM1(3)_T	0	0
ENSG00000255815.3	KRT8P11	0.28046	0.263285	0.47973	0.590909090909091	0.513816925734024	NPM1(3)_T	0	0
ENSG00000263969.2	RN7SL678P	0.28046	0.303324	0.52269	0.5	0.500863557858377	NPM1(3)_T	0	0
ENSG00000164692.18	COL1A2	0.28043	0.461296	0.6696	0.818181818181818	0.801381692573402	NPM1(3)_T	1	0
ENSG00000226209.1	RBISP1	0.28042	0.303117	0.5224	0.560606060606061	0.472366148531952	NPM1(3)_T	0	0
ENSG00000261329.6		0.28036	0.0166565	0.072313	0.984848484848485	0.991364421416235	NPM1(3)_T	0	0
ENSG00000224616.3	RTCA-AS1	0.28034	0.00541211	0.031139	1	1	NPM1(3)_T	0	0
ENSG00000270605.1		0.28032	0.00800021	0.041775	1	0.999136442141623	NPM1(3)_T	0	0
ENSG00000154258.17	ABCA9	0.28029	0.198878	0.40353	1	0.975820379965458	NPM1(3)_T	0	0
ENSG00000277057.1	MIR6779	0.28029	0.294479	0.51308	0.484848484848485	0.477547495682211	NPM1(3)_T	0	0
ENSG00000143512.13	HHIPL2	0.28028	0.0503447	0.1595	0.984848484848485	0.971502590673575	NPM1(3)_T	0	0
ENSG00000265407.1	MIR4324	0.28024	0.0953423	0.24842	0.833333333333333	0.81433506044905	NPM1(3)_T	0	0
ENSG00000269837.1	IPO5P1	0.28018	0.00340393	0.021682	1	1	NPM1(3)_T	0	0
ENSG00000244119.1	PDCL3P4	0.28017	0.0115684	0.055096	1	0.999136442141623	NPM1(3)_T	0	0
ENSG00000141873.11	SLC39A3	0.28016	0.00032132	0.0033331	1	1	NPM1(3)_T	0	0
ENSG00000265194.1		0.28016	0.0307833	0.1127	1	0.989637305699482	NPM1(3)_T	0	0
ENSG00000164556.7	FAM183BP	0.2801	0.152737	0.33937	1	0.983592400690846	NPM1(3)_T	0	0
ENSG00000268649.5		0.28009	0.393713	0.61199	0.5	0.370466321243523	NPM1(3)_T	0	0
ENSG00000251767.1	RNU7-8P	0.28004	0.552247	0.73886	0.257575757575758	0.240932642487047	NPM1(3)_T	0	0
ENSG00000213920.9	MDP1	0.28003	0.142328	0.32374	0.696969696969697	0.696027633851468	NPM1(3)_T	0	0
ENSG00000279170.3	TSTD3	0.27998	0.00357265	0.022497	1	1	NPM1(3)_T	0	0
ENSG00000114547.10	ROPN1B	0.27996	0.10255	0.26106	0.96969696969697	0.890328151986183	NPM1(3)_T	0	0
ENSG00000286366.1		0.27994	0.00556964	0.031822	1	0.998272884283247	NPM1(3)_T	0	0
ENSG00000167232.14	ZNF91	0.27987	0.00636638	0.035257	1	1	NPM1(3)_T	0	1
ENSG00000132958.17	TPTE2	0.27982	0.111779	0.2765	0.984848484848485	0.94559585492228	NPM1(3)_T	0	0
ENSG00000264529.1	DNAJB6P8	0.27974	0.32018	0.54017	0.606060606060606	0.475820379965458	NPM1(3)_T	0	0
ENSG00000268516.2	ZNF8-DT	0.27972	0.00402814	0.024711	1	1	NPM1(3)_T	0	0
ENSG00000142875.19	PRKACB	0.27971	0.000723036	0.0063933	1	1	NPM1(3)_T	0	0
ENSG00000272316.1		0.27967	0.000734434	0.0064727	1	0.999136442141623	NPM1(3)_T	0	0
ENSG00000279114.1		0.27959	0.132299	0.30874	0.939393939393939	0.910189982728843	NPM1(3)_T	0	0
ENSG00000143994.14	ABHD1	0.27957	0.0125266	0.058454	1	0.99740932642487	NPM1(3)_T	0	0
ENSG00000235185.1	MICOS10-DT	0.27954	0.250785	0.46573	0.772727272727273	0.621761658031088	NPM1(3)_T	0	0
ENSG00000181827.15	RFX7	0.27953	3.62847e-05	0.00054476	1	1	NPM1(3)_T	0	1
ENSG00000286591.1		0.27948	0.212382	0.42077	0.696969696969697	0.66580310880829	NPM1(3)_T	0	0
ENSG00000131018.24	SYNE1	0.27936	0.00658157	0.036125	1	1	NPM1(3)_T	0	0
ENSG00000166840.13	GLYATL1	0.27936	0.160862	0.35154	0.924242424242424	0.866148531951641	NPM1(3)_T	0	0
ENSG00000106823.12	ECM2	0.27935	0.133172	0.31015	1	0.973229706390328	NPM1(3)_T	0	0
ENSG00000147862.17	NFIB	0.27935	0.386058	0.60509	0.803030303030303	0.763385146804836	NPM1(3)_T	0	1
ENSG00000065357.20	DGKA	0.27933	0.000395056	0.00396	1	1	NPM1(3)_T	0	0
ENSG00000239365.2	RPS26P49	0.27933	0.173208	0.36888	0.757575757575758	0.72279792746114	NPM1(3)_T	0	0
ENSG00000213096.11	ZNF254	0.27925	0.00236851	0.016317	1	1	NPM1(3)_T	0	1
ENSG00000137441.8	FGFBP2	0.27923	0.148904	0.33367	1	0.998272884283247	NPM1(3)_T	0	0
ENSG00000270344.3	POC1B-AS1	0.27916	0.00118746	0.0095087	1	0.999136442141623	NPM1(3)_T	0	0
ENSG00000254094.1		0.27915	0.106421	0.26748	1	0.876511226252159	NPM1(3)_T	0	0
ENSG00000229867.2	STEAP3-AS1	0.27913	0.0522937	0.16399	0.954545454545455	0.947322970639033	NPM1(3)_T	0	0
ENSG00000287584.1		0.27913	0.0389785	0.13344	1	0.993955094991364	NPM1(3)_T	0	0
ENSG00000224490.5	TTC21B-AS1	0.27909	0.0481508	0.15474	0.984848484848485	0.977547495682211	NPM1(3)_T	0	0
ENSG00000275769.1		0.27908	0.0676304	0.19579	1	0.936096718480138	NPM1(3)_T	0	0
ENSG00000218189.4	POM121L14P	0.27901	0.240687	0.4543	0.742424242424242	0.699481865284974	NPM1(3)_T	0	0
ENSG00000226944.1	RNF207-AS1	0.27897	0.231384	0.44323	0.772727272727273	0.658894645941278	NPM1(3)_T	0	0
ENSG00000211653.2	IGLV1-40	0.27895	0.195136	0.39896	1	0.996545768566494	NPM1(3)_T	0	0
ENSG00000261535.1		0.27893	0.122928	0.29411	0.939393939393939	0.926597582037997	NPM1(3)_T	0	0
ENSG00000231916.1		0.2789	0.0361193	0.12645	1	0.981001727115717	NPM1(3)_T	0	0
ENSG00000163138.19	PACRGL	0.27889	4.76457e-06	9.9627e-05	1	1	NPM1(3)_T	0	0
ENSG00000244425.3	RN7SL268P	0.27887	0.0158676	0.069617	1	0.977547495682211	NPM1(3)_T	0	0
ENSG00000199691.1	RN7SKP173	0.27882	0.00888965	0.045163	1	0.993091537132988	NPM1(3)_T	0	0
ENSG00000174137.13	FAM53A	0.27878	0.0032549	0.020922	1	1	NPM1(3)_T	0	0
ENSG00000176049.16	JAKMIP2	0.27877	0.207062	0.41402	1	0.974956822107081	NPM1(3)_T	0	0
ENSG00000279758.1		0.27877	0.0424593	0.14166	0.984848484848485	0.934369602763385	NPM1(3)_T	0	0
ENSG00000256950.2		0.27875	0.0527174	0.16487	0.939393939393939	0.906735751295337	NPM1(3)_T	0	0
ENSG00000197008.10	ZNF138	0.27873	3.44914e-05	0.00052271	1	1	NPM1(3)_T	0	1
ENSG00000225871.2		0.27869	0.0374275	0.12969	1	0.993091537132988	NPM1(3)_T	0	0
ENSG00000143515.19	ATP8B2	0.27865	0.00374666	0.023373	1	1	NPM1(3)_T	0	0
ENSG00000155287.11	SLC25A28	0.27864	1.95991e-06	4.5894e-05	1	1	NPM1(3)_T	0	0
ENSG00000244701.1		0.27863	0.0248305	0.09678	1	0.973229706390328	NPM1(3)_T	0	0
ENSG00000266594.1	MIR4766	0.27862	0.0891673	0.23693	0.909090909090909	0.860103626943005	NPM1(3)_T	0	0
ENSG00000184985.16	SORCS2	0.27859	0.200196	0.40533	0.984848484848485	0.992227979274611	NPM1(3)_T	1	0
ENSG00000270614.1		0.27859	0.0630811	0.18679	0.924242424242424	0.943868739205527	NPM1(3)_T	0	0
ENSG00000233145.1		0.27852	0.540719	0.73026	0.318181818181818	0.239205526770294	NPM1(3)_T	0	0
ENSG00000069122.19	ADGRF5	0.27851	0.540003	0.72976	0.5	0.511226252158895	NPM1(3)_T	0	0
ENSG00000200204.1	RNU1-22P	0.27849	0.0658611	0.19237	0.96969696969697	0.955094991364421	NPM1(3)_T	0	0
ENSG00000273160.1		0.27849	0.0787735	0.21715	0.96969696969697	0.946459412780656	NPM1(3)_T	0	0
ENSG00000199490.1		0.27846	0.46669		0.318181818181818	0.225388601036269	NPM1(3)_T	0	0
ENSG00000256654.4		0.27844	0.587352		0.242424242424242	0.194300518134715	NPM1(3)_T	0	0
ENSG00000198812.5	LRRC10	0.27843	0.448803	0.65904	0.378787878787879	0.303108808290155	NPM1(3)_T	0	0
ENSG00000286722.1		0.27826	0.0897877	0.23806	0.96969696969697	0.946459412780656	NPM1(3)_T	0	0
ENSG00000256947.1		0.27823	0.263214	0.47962	0.818181818181818	0.733160621761658	NPM1(3)_T	0	0
ENSG00000165204.3	OR1K1	0.27819	0.211085	0.41906	0.712121212121212	0.667530224525043	NPM1(3)_T	0	0
ENSG00000137713.16	PPP2R1B	0.27814	5.96482e-05	0.00082663	1	1	NPM1(3)_T	0	0
ENSG00000279255.1		0.27814	0.0467122	0.1513	0.954545454545455	0.969775474956822	NPM1(3)_T	0	0
ENSG00000171649.12	ZIK1	0.27812	0.0222144	0.089164	1	0.999136442141623	NPM1(3)_T	0	1
ENSG00000199571.1		0.27811	0.415666	0.6308	0.424242424242424	0.317789291882556	NPM1(3)_T	0	0
ENSG00000219891.2	ZSCAN12P1	0.27809	0.0129792	0.060058	1	0.996545768566494	NPM1(3)_T	0	0
ENSG00000266180.1	MIR4282	0.27808	0.455938		0.287878787878788	0.258203799654577	NPM1(3)_T	0	0
ENSG00000255649.2		0.27802	0.264609	0.48107	0.666666666666667	0.734024179620035	NPM1(3)_T	0	0
ENSG00000151773.13	CCDC122	0.27797	0.0128056	0.059479	1	0.999136442141623	NPM1(3)_T	0	0
ENSG00000211768.1	TRBJ2-4	0.27796	0.231448	0.44325	0.772727272727273	0.778929188255613	NPM1(3)_T	0	0
ENSG00000251285.2		0.2779	0.588109		0.257575757575758	0.192573402417962	NPM1(3)_T	0	0
ENSG00000174483.20	BBS1	0.27784	0.00204766	0.014597	1	0.995682210708117	NPM1(3)_T	0	0
ENSG00000211640.4	IGLV6-57	0.27782	0.206819	0.4137	1	0.992227979274611	NPM1(3)_T	0	0
ENSG00000267383.7		0.27782	0.031431	0.11427	1	0.993091537132988	NPM1(3)_T	0	0
ENSG00000270741.1	PRELID3BP8	0.27763	0.58933	0.76679	0.227272727272727	0.227115716753022	NPM1(3)_T	0	0
ENSG00000166948.10	TGM6	0.27755	0.517888	0.71316	0.287878787878788	0.2573402417962	NPM1(3)_T	0	0
ENSG00000259138.1		0.27755	0.0245511	0.096012	1	0.953367875647668	NPM1(3)_T	0	0
ENSG00000003137.8	CYP26B1	0.2775	0.346057	0.56654	0.757575757575758	0.683937823834197	NPM1(3)_T	0	0
ENSG00000130787.14	HIP1R	0.2775	0.031534	0.11453	1	1	NPM1(3)_T	0	0
ENSG00000231060.1	FARSBP1	0.27749	0.444442	0.65563	0.46969696969697	0.357512953367876	NPM1(3)_T	0	0
ENSG00000267765.1		0.27749	0.10216	0.26036	0.909090909090909	0.855785837651123	NPM1(3)_T	0	0
ENSG00000246366.6	LACTB2-AS1	0.27747	0.00602353	0.033801	1	0.993091537132988	NPM1(3)_T	0	0
ENSG00000155754.15	C2CD6	0.2774	0.104802	0.26476	1	0.973229706390328	NPM1(3)_T	0	0
ENSG00000239533.6	GOLGA2P2Y	0.27739	0.460173	0.66866	0.409090909090909	0.390328151986183	NPM1(3)_T	0	0
ENSG00000257128.1		0.27722	0.348085	0.5684	0.484848484848485	0.500863557858377	NPM1(3)_T	0	0
ENSG00000177106.16	EPS8L2	0.27721	0.0166114	0.072156	1	1	NPM1(3)_T	0	0
ENSG00000286538.1		0.2772	0.568894	0.75173	0.303030303030303	0.230569948186528	NPM1(3)_T	0	0
ENSG00000112667.13	DNPH1	0.27718	0.00383651	0.023782	1	1	NPM1(3)_T	0	0
ENSG00000279425.1		0.27711	0.0289596	0.10785	1	0.994818652849741	NPM1(3)_T	0	0
ENSG00000249310.2	APOBEC3B-AS1	0.2771	0.444737	0.65577	0.348484848484849	0.308290155440414	NPM1(3)_T	0	0
ENSG00000102904.15	TSNAXIP1	0.27708	0.00547454	0.031431	1	0.999136442141623	NPM1(3)_T	0	0
ENSG00000176289.4	IDSP1	0.27707	0.0796441	0.21885	0.984848484848485	0.942141623488774	NPM1(3)_T	0	0
ENSG00000255920.3	CCND2-AS1	0.27707	0.0228982	0.09118	0.984848484848485	0.98013816925734	NPM1(3)_T	0	0
ENSG00000148288.13	GBGT1	0.27702	0.0116065	0.055249	1	1	NPM1(3)_T	0	0
ENSG00000204084.13	INPP5B	0.27701	5.27657e-06	0.00010814	1	1	NPM1(3)_T	0	0
ENSG00000141576.16	RNF157	0.277	0.120324	0.28981	1	0.999136442141623	NPM1(3)_T	0	0
ENSG00000148429.14	USP6NL	0.27697	0.000199979	0.0022604	1	1	NPM1(3)_T	0	0
ENSG00000250656.2	ST3GAL1P1	0.27689	0.075868	0.21152	0.984848484848485	0.951640759930915	NPM1(3)_T	0	0
ENSG00000189238.6	LINC00943	0.27683	0.212572	0.42108	0.818181818181818	0.816062176165803	NPM1(3)_T	0	0
ENSG00000187147.18	RNF220	0.27681	7.33479e-06	0.00014192	1	1	NPM1(3)_T	0	0
ENSG00000232879.2	GLRX5P2	0.27679	0.0556099	0.17105	1	0.932642487046632	NPM1(3)_T	0	0
ENSG00000285725.1		0.27677	0.00558119	0.03187	1	0.99740932642487	NPM1(3)_T	0	0
ENSG00000189410.12	SH2D5	0.27676	0.188283	0.39018	0.787878787878788	0.832469775474957	NPM1(3)_T	0	0
ENSG00000260001.6	TGFBR3L	0.27673	0.0847736	0.22874	0.984848484848485	0.970639032815199	NPM1(3)_T	0	0
ENSG00000270531.1	CSTBP1	0.27672	0.22523	0.43576	0.818181818181818	0.731433506044905	NPM1(3)_T	0	0
ENSG00000259316.12		0.27664	0.0786834	0.21697	0.96969696969697	0.913644214162349	NPM1(3)_T	0	0
ENSG00000254200.1	RPL7AP33	0.27663	0.341736	0.56265	0.772727272727273	0.639896373056995	NPM1(3)_T	0	0
ENSG00000272264.1		0.27659	0.172276	0.36742	0.893939393939394	0.782383419689119	NPM1(3)_T	0	0
ENSG00000269980.1		0.27658	0.0305168	0.11202	0.96969696969697	0.941278065630397	NPM1(3)_T	0	0
ENSG00000160445.11	ZER1	0.27657	7.61191e-05	0.0010177	1	1	NPM1(3)_T	0	0
ENSG00000100478.15	AP4S1	0.27655	1.27213e-06	3.1987e-05	1	1	NPM1(3)_T	0	0
ENSG00000213109.4	RPL7AP37	0.2765	0.0599712	0.18061	0.924242424242424	0.880829015544041	NPM1(3)_T	0	0
ENSG00000264963.2	RN7SL440P	0.2765	0.607046		0.303030303030303	0.155440414507772	NPM1(3)_T	0	0
ENSG00000252128.1		0.27645	0.106455	0.26753	0.954545454545455	0.920552677029361	NPM1(3)_T	0	0
ENSG00000252627.1	RNU6-122P	0.27642	0.254319	0.46982	0.621212121212121	0.590673575129534	NPM1(3)_T	0	0
ENSG00000221571.3	RNU6ATAC35P	0.27641	0.360053	0.57998	0.393939393939394	0.40846286701209	NPM1(3)_T	0	0
ENSG00000173581.8	CCDC106	0.27638	0.00191489	0.01386	1	1	NPM1(3)_T	0	0
ENSG00000275550.1		0.27634	0.0739324	0.20804	0.939393939393939	0.905008635578584	NPM1(3)_T	0	0
ENSG00000138795.10	LEF1	0.27633	0.142144	0.32347	1	1	NPM1(3)_T	0	1
ENSG00000201041.1	RNA5SP242	0.27632	0.61851		0.212121212121212	0.170120898100173	NPM1(3)_T	0	0
ENSG00000258774.1	NANOGP7	0.27632	0.429983	0.64349	0.318181818181818	0.327288428324698	NPM1(3)_T	0	0
ENSG00000102104.9	RS1	0.27627	0.461483	0.66974	0.272727272727273	0.330742659758204	NPM1(3)_T	0	0
ENSG00000267557.1		0.2762	0.193416	0.39683	0.909090909090909	0.784110535405872	NPM1(3)_T	0	0
ENSG00000202361.1		0.27615	0.393157		0.318181818181818	0.292746113989637	NPM1(3)_T	0	0
ENSG00000235335.3	B3GALT1-AS1	0.27613	0.277744	0.4954	0.696969696969697	0.636442141623489	NPM1(3)_T	0	0
ENSG00000240137.6	ERICH6-AS1	0.27608	0.00040865	0.0040693	1	1	NPM1(3)_T	0	0
ENSG00000198984.1	MIR345	0.27603	0.257872	0.4735	0.606060606060606	0.560449050086356	NPM1(3)_T	0	0
ENSG00000216781.2		0.27594	0.550599		0.318181818181818	0.20552677029361	NPM1(3)_T	0	0
ENSG00000234191.1	LINC01283	0.27594	0.48212	0.68679	0.393939393939394	0.374784110535406	NPM1(3)_T	0	0
ENSG00000269040.1	BNIP3P24	0.27591	0.0389018	0.13331	1	0.931778929188256	NPM1(3)_T	0	0
ENSG00000211817.2	TRAV38-2DV8	0.27587	0.216045	0.42521	0.954545454545455	0.828151986183074	NPM1(3)_T	0	0
ENSG00000232625.1	RPL23AP31	0.27587	0.449105	0.65928	0.424242424242424	0.387737478411054	NPM1(3)_T	0	0
ENSG00000286127.1		0.2758	0.254897	0.47028	0.757575757575758	0.633851468048359	NPM1(3)_T	0	0
ENSG00000229954.1	MTND2P2	0.27576	0.298474	0.51751	0.666666666666667	0.585492227979275	NPM1(3)_T	0	0
ENSG00000255867.1	DENND5B-AS1	0.2757	0.0663378	0.19325	1	0.963730569948187	NPM1(3)_T	0	0
ENSG00000280355.1		0.27569	0.00983841	0.048751	1	0.998272884283247	NPM1(3)_T	0	0
ENSG00000101680.15	LAMA1	0.27566	0.486205	0.69002	0.454545454545455	0.418825561312608	NPM1(3)_T	1	0
ENSG00000233493.4	TMEM238	0.27563	0.0108362	0.052422	1	0.999136442141623	NPM1(3)_T	0	0
ENSG00000277831.1		0.27562	0.307561	0.52697	0.818181818181818	0.659758203799655	NPM1(3)_T	0	0
ENSG00000269755.1		0.27558	0.0783927	0.2165	0.954545454545455	0.882556131260794	NPM1(3)_T	0	0
ENSG00000198650.11	TAT	0.27552	0.302612	0.52178	0.727272727272727	0.587219343696028	NPM1(3)_T	0	0
ENSG00000260711.2		0.27549	0.167039	0.36053	1	0.949913644214162	NPM1(3)_T	0	0
ENSG00000266758.1	MIR3680-2	0.27543	0.170038	0.36448	0.893939393939394	0.786701208981002	NPM1(3)_T	0	0
ENSG00000260488.1		0.27541	0.1633	0.35513	0.893939393939394	0.816062176165803	NPM1(3)_T	0	0
ENSG00000267623.3		0.27541	0.32575	0.54595	0.545454545454545	0.532815198618307	NPM1(3)_T	0	0
ENSG00000135175.5	OCM2	0.2753	0.568072		0.257575757575758	0.173575129533679	NPM1(3)_T	0	0
ENSG00000269504.3		0.2753	0.390339	0.60874	0.454545454545455	0.379965457685665	NPM1(3)_T	0	0
ENSG00000267360.6		0.27524	0.149401	0.33434	0.803030303030303	0.737478411053541	NPM1(3)_T	0	0
ENSG00000237955.1		0.27522	0.0932116	0.24447	0.833333333333333	0.85405872193437	NPM1(3)_T	0	0
ENSG00000284717.1		0.27518	0.577224	0.75751	0.227272727272727	0.206390328151986	NPM1(3)_T	0	0
ENSG00000159885.14	ZNF222	0.27516	0.00827985	0.042877	1	1	NPM1(3)_T	0	1
ENSG00000121690.11	DEPDC7	0.27515	0.0553932	0.17074	1	0.999136442141623	NPM1(3)_T	0	1
ENSG00000277073.1	MIR6131	0.27515	0.526849	0.71997	0.318181818181818	0.22279792746114	NPM1(3)_T	0	0
ENSG00000231851.6	MRPS9-AS1	0.2751	0.0190143	0.079609	1	0.975820379965458	NPM1(3)_T	0	0
ENSG00000266228.1	MIR3611	0.27507	0.272348	0.48958	0.681818181818182	0.558721934369603	NPM1(3)_T	0	0
ENSG00000122970.16	IFT81	0.27505	0.00304203	0.019823	1	1	NPM1(3)_T	0	0
ENSG00000197815.4		0.27504	0.0141514	0.064001	1	0.995682210708117	NPM1(3)_T	0	0
ENSG00000276023.5	DUSP14	0.27499	0.00535981	0.030887	1	0.999136442141623	NPM1(3)_T	0	0
ENSG00000166743.9	ACSM1	0.27496	0.146546	0.33012	1	0.990500863557858	NPM1(3)_T	0	0
ENSG00000254123.2	LINC02839	0.27496	0.649961	0.8072	0.212121212121212	0.182210708117444	NPM1(3)_T	0	0
ENSG00000231985.1		0.2749	0.445008	0.65596	0.287878787878788	0.333333333333333	NPM1(3)_T	0	0
ENSG00000272541.1		0.27488	0.113226	0.27884	0.954545454545455	0.860103626943005	NPM1(3)_T	0	0
ENSG00000172954.14	LCLAT1	0.27485	7.21961e-05	0.00097439	1	1	NPM1(3)_T	0	0
ENSG00000131055.5	COX4I2	0.27484	0.367994	0.58748	0.484848484848485	0.411053540587219	NPM1(3)_T	0	0
ENSG00000184489.12	PTP4A3	0.27477	0.0717587	0.2038	1	0.999136442141623	NPM1(3)_T	0	0
ENSG00000214837.8	LINC01347	0.27477	0.00502073	0.029358	1	0.999136442141623	NPM1(3)_T	0	0
ENSG00000099889.14	ARVCF	0.27474	0.0191197	0.079892	1	1	NPM1(3)_T	0	0
ENSG00000257023.1	ETNK1-DT	0.27473	0.27639	0.49375	0.651515151515151	0.529360967184801	NPM1(3)_T	0	0
ENSG00000270606.1	PPIAP52	0.27471	0.497206	0.69861	0.333333333333333	0.284110535405872	NPM1(3)_T	0	0
ENSG00000146250.7	PRSS35	0.27468	0.360593	0.58062	0.666666666666667	0.621761658031088	NPM1(3)_T	1	0
ENSG00000267063.1		0.27461	0.214672	0.42368	0.727272727272727	0.640759930915371	NPM1(3)_T	0	0
ENSG00000216718.7	RPL21P68	0.2746	0.415703	0.63083	0.590909090909091	0.430915371329879	NPM1(3)_T	0	0
ENSG00000199426.1	RNU1-108P	0.27459	0.490265	0.69309	0.393939393939394	0.353195164075993	NPM1(3)_T	0	0
ENSG00000264808.1		0.27444	0.0261387	0.1004	0.96969696969697	0.961139896373057	NPM1(3)_T	0	0
ENSG00000287686.1		0.2744	0.00299835	0.019596	1	0.99740932642487	NPM1(3)_T	0	0
ENSG00000081148.12	IMPG2	0.27435	0.0507567	0.1604	1	0.991364421416235	NPM1(3)_T	0	0
ENSG00000221520.1	MIR1285-1	0.27433	0.0127698	0.059355	1	0.975820379965458	NPM1(3)_T	0	0
ENSG00000238153.1		0.27432	0.536691	0.7276	0.378787878787879	0.246113989637306	NPM1(3)_T	0	0
ENSG00000187535.14	IFT140	0.27427	8.67182e-05	0.001135	1	1	NPM1(3)_T	0	0
ENSG00000287608.1		0.27424	0.0270846	0.10301	1	0.993955094991364	NPM1(3)_T	0	0
ENSG00000136457.10	CHAD	0.27421	0.044614	0.14668	1	0.975820379965458	NPM1(3)_T	0	0
ENSG00000273265.1	CNNM3-DT	0.27418	0.00311742	0.020206	1	0.993955094991364	NPM1(3)_T	0	0
ENSG00000196387.9	ZNF140	0.27416	1.40457e-05	0.00024585	1	1	NPM1(3)_T	0	1
ENSG00000230295.1	GTF2IP23	0.27416	0.00478215	0.028231	1	0.998272884283247	NPM1(3)_T	0	0
ENSG00000236495.2		0.27416	0.435335	0.64785	0.46969696969697	0.398963730569948	NPM1(3)_T	0	0
ENSG00000287292.1		0.27411	0.436847	0.64907	0.454545454545455	0.355785837651123	NPM1(3)_T	0	0
ENSG00000215317.2	THUMPD1P1	0.2741	0.350323	0.57069	0.439393939393939	0.438687392055268	NPM1(3)_T	0	0
ENSG00000198342.10	ZNF442	0.27406	0.0230757	0.091696	1	0.99740932642487	NPM1(3)_T	0	1
ENSG00000288081.1		0.27406	0.433408	0.64634	0.318181818181818	0.296200345423143	NPM1(3)_T	0	0
ENSG00000276071.1		0.274	0.0130855	0.060404	1	0.993091537132988	NPM1(3)_T	0	0
ENSG00000238645.1		0.27397	0.339311	0.56006	0.424242424242424	0.414507772020725	NPM1(3)_T	0	0
ENSG00000267651.1		0.27394	0.0893151	0.23719	0.984848484848485	0.940414507772021	NPM1(3)_T	0	0
ENSG00000211973.2	IGHV1-69	0.27393	0.265627	0.48216	0.939393939393939	0.942141623488774	NPM1(3)_T	0	0
ENSG00000249464.6	LINC01091	0.27393	0.273895	0.49098	0.954545454545455	0.890328151986183	NPM1(3)_T	0	0
ENSG00000260693.1		0.27389	0.0415008	0.13941	1	0.986183074265976	NPM1(3)_T	0	0
ENSG00000281357.3	ARRDC3-AS1	0.27387	0.00134677	0.010522	1	0.999136442141623	NPM1(3)_T	0	0
ENSG00000248174.6	LINC02268	0.27384	0.320526	0.54059	0.575757575757576	0.556131260794473	NPM1(3)_T	0	0
ENSG00000235298.1	HNRNPK-AS1	0.27377	0.00701906	0.037899	1	0.995682210708117	NPM1(3)_T	0	0
ENSG00000213328.3		0.2737	0.221781	0.43171	0.757575757575758	0.660621761658031	NPM1(3)_T	0	0
ENSG00000256422.6	LINC02552	0.2737	0.408959	0.62531	0.484848484848485	0.42573402417962	NPM1(3)_T	0	0
ENSG00000183625.15	CCR3	0.27353	0.187644	0.38937	0.984848484848485	0.96545768566494	NPM1(3)_T	0	0
ENSG00000230993.1	RPL12P15	0.27353	0.0327788	0.1178	1	0.977547495682211	NPM1(3)_T	0	0
ENSG00000184414.2	IRS3P	0.27352	0.0500908	0.15884	1	0.969775474956822	NPM1(3)_T	0	0
ENSG00000239494.2	RN7SL333P	0.27352	0.0327882	0.11781	0.984848484848485	0.958549222797927	NPM1(3)_T	0	0
ENSG00000267764.1		0.27348	0.119088	0.28826	0.924242424242424	0.885146804835924	NPM1(3)_T	0	0
ENSG00000271795.1		0.27336	0.0807961	0.22116	1	0.970639032815199	NPM1(3)_T	0	0
ENSG00000248240.1		0.27326	0.00891381	0.045245	1	0.978411053540587	NPM1(3)_T	0	0
ENSG00000285943.1		0.27323	0.00553829	0.031715	1	0.989637305699482	NPM1(3)_T	0	0
ENSG00000270802.2		0.27317	0.0843697	0.22801	0.984848484848485	0.98272884283247	NPM1(3)_T	0	0
ENSG00000271780.1		0.27316	0.0123491	0.057808	1	0.999136442141623	NPM1(3)_T	0	0
ENSG00000211578.3	MIR766	0.27312	0.208483	0.41567	0.893939393939394	0.753022452504318	NPM1(3)_T	0	0
ENSG00000251988.1	RNU4ATAC18P	0.27309	0.0676209	0.19578	0.984848484848485	0.950777202072539	NPM1(3)_T	0	0
ENSG00000121989.15	ACVR2A	0.27304	0.0625121	0.18552	1	0.998272884283247	NPM1(3)_T	1	0
ENSG00000138316.11	ADAMTS14	0.27294	0.177249	0.3749	1	0.99740932642487	NPM1(3)_T	0	0
ENSG00000187837.4	H1-2	0.27293	0.0855059	0.2301	1	1	NPM1(3)_T	0	1
ENSG00000274515.1		0.27293	0.0588053	0.17818	0.954545454545455	0.949913644214162	NPM1(3)_T	0	0
ENSG00000220666.2	RCC2P7	0.27292	0.232637	0.44471	0.696969696969697	0.563903281519862	NPM1(3)_T	0	0
ENSG00000232411.1		0.2729	0.117586	0.28581	0.909090909090909	0.913644214162349	NPM1(3)_T	0	0
ENSG00000123104.12	ITPR2	0.27289	0.00118702	0.0095083	1	1	NPM1(3)_T	0	0
ENSG00000270876.1	ZNF30-AS1	0.27281	0.172193	0.36732	0.818181818181818	0.70293609671848	NPM1(3)_T	0	0
ENSG00000166510.14	CCDC68	0.2728	0.229158	0.44069	0.893939393939394	0.913644214162349	NPM1(3)_T	0	0
ENSG00000211873.1	TRAJ16	0.2727	0.40178	0.61919	0.5	0.487046632124352	NPM1(3)_T	0	0
ENSG00000066405.13	CLDN18	0.27269	0.281654	0.49966	0.833333333333333	0.765975820379965	NPM1(3)_T	0	0
ENSG00000234175.1		0.27269	0.115481	0.28258	0.924242424242424	0.822970639032815	NPM1(3)_T	0	0
ENSG00000241941.2	RPL32P26	0.27267	0.199389	0.40425	0.863636363636364	0.72279792746114	NPM1(3)_T	0	0
ENSG00000260625.3	RUSF1-DT	0.27263	0.00736785	0.039298	1	0.993091537132988	NPM1(3)_T	0	0
ENSG00000285347.1		0.27263	0.450743	0.66052	0.409090909090909	0.344559585492228	NPM1(3)_T	0	0
ENSG00000144857.14	BOC	0.27261	0.202668	0.4084	0.96969696969697	0.910189982728843	NPM1(3)_T	0	0
ENSG00000254691.1		0.27253	0.042308	0.14128	1	0.974956822107081	NPM1(3)_T	0	0
ENSG00000201113.1	RNU6-647P	0.27245	0.332232	0.55263	0.454545454545455	0.461139896373057	NPM1(3)_T	0	0
ENSG00000078549.15	ADCYAP1R1	0.27241	0.406478	0.62308	0.53030303030303	0.455958549222798	NPM1(3)_T	0	0
ENSG00000203729.8	LINC00272	0.27236	0.374365	0.59355	0.393939393939394	0.367875647668394	NPM1(3)_T	0	0
ENSG00000258780.1	BMS1P15	0.27235	0.334774	0.55521	0.575757575757576	0.426597582037997	NPM1(3)_T	0	0
ENSG00000132704.16	FCRL2	0.27233	0.144149	0.32646	1	0.995682210708117	NPM1(3)_T	1	0
ENSG00000279344.1		0.27233	0.0533452	0.16617	1	0.968911917098446	NPM1(3)_T	0	0
ENSG00000171476.22	HOPX	0.27225	0.175199	0.37183	1	1	NPM1(3)_T	0	1
ENSG00000213568.4	HNRNPA1P13	0.27225	0.271686	0.48898	0.590909090909091	0.441278065630397	NPM1(3)_T	0	0
ENSG00000201830.1		0.27223	0.0635608	0.18787	0.939393939393939	0.924006908462867	NPM1(3)_T	0	0
ENSG00000137760.15	ALKBH8	0.27222	0.000191985	0.0021817	1	0.999136442141623	NPM1(3)_T	0	0
ENSG00000179133.15	C10orf67	0.27215	0.470785	0.67807	0.378787878787879	0.298791018998273	NPM1(3)_T	0	0
ENSG00000207736.1	MIR657	0.27214	0.336984	0.5578	0.5	0.493955094991364	NPM1(3)_T	0	0
ENSG00000280278.1		0.27211	0.120428	0.2899	0.939393939393939	0.886873920552677	NPM1(3)_T	0	0
ENSG00000266975.1	FARSA-AS1	0.27206	0.0294734	0.10921	1	0.960276338514681	NPM1(3)_T	0	0
ENSG00000273876.1		0.27195	0.582927	0.76246	0.272727272727273	0.22279792746114	NPM1(3)_T	0	0
ENSG00000120251.21	GRIA2	0.27185	0.622807		0.287878787878788	0.161485319516408	NPM1(3)_T	1	0
ENSG00000005020.13	SKAP2	0.27176	0.0204363	0.083851	1	1	NPM1(3)_T	0	0
ENSG00000100368.14	CSF2RB	0.27176	0.0306629	0.11241	1	1	NPM1(3)_T	1	0
ENSG00000241183.1		0.27173	0.514487	0.71065	0.393939393939394	0.293609671848014	NPM1(3)_T	0	0
ENSG00000253520.1		0.27168	0.0475053	0.15319	1	0.993091537132988	NPM1(3)_T	0	0
ENSG00000276699.1	TRAJ36	0.27167	0.395612	0.61358	0.515151515151515	0.424870466321244	NPM1(3)_T	0	0
ENSG00000276775.1	IGHV4-4	0.27164	0.291034	0.50975	1	0.953367875647668	NPM1(3)_T	0	0
ENSG00000211866.1	TRAJ23	0.27158	0.394576	0.6127	0.454545454545455	0.469775474956822	NPM1(3)_T	0	0
ENSG00000239419.3	RN7SL535P	0.27155	0.0958952	0.24949	1	0.973229706390328	NPM1(3)_T	0	0
ENSG00000271680.1		0.27154	0.171596	0.36659	0.878787878787879	0.848877374784111	NPM1(3)_T	0	0
ENSG00000089876.12	DHX32	0.27152	0.00106717	0.0087244	1	1	NPM1(3)_T	0	0
ENSG00000226138.4		0.2715	0.0759461	0.21168	0.924242424242424	0.911917098445596	NPM1(3)_T	0	0
ENSG00000185272.14	RBM11	0.27149	0.171028	0.36584	0.984848484848485	0.94300518134715	NPM1(3)_T	0	0
ENSG00000215859.9	PDZK1P1	0.27149	0.0194176	0.080826	1	0.988773747841105	NPM1(3)_T	0	0
ENSG00000233435.2	AGGF1P2	0.27129	0.102124	0.26032	0.96969696969697	0.968048359240069	NPM1(3)_T	0	0
ENSG00000286773.1		0.27123	0.414377	0.62974	0.393939393939394	0.316062176165803	NPM1(3)_T	0	0
ENSG00000249650.1	CEP72-DT	0.2712	0.168996	0.36282	0.727272727272727	0.637305699481865	NPM1(3)_T	0	0
ENSG00000122783.17	CYREN	0.27119	1.11982e-05	0.00020419	1	1	NPM1(3)_T	0	0
ENSG00000200237.1		0.27113	0.123247	0.29452	0.893939393939394	0.773747841105354	NPM1(3)_T	0	0
ENSG00000054654.19	SYNE2	0.2711	0.108311	0.2707	1	1	NPM1(3)_T	0	0
ENSG00000125821.13	DTD1	0.27104	0.00235314	0.016253	1	1	NPM1(3)_T	0	0
ENSG00000253239.1	IGLVI-70	0.27101	0.449701	0.65959	0.590909090909091	0.522452504317789	NPM1(3)_T	0	0
ENSG00000238417.1	RNU7-63P	0.27099	0.231345	0.44323	0.757575757575758	0.620034542314335	NPM1(3)_T	0	0
ENSG00000187398.12	LUZP2	0.27093	0.618978	0.78681	0.333333333333333	0.212435233160622	NPM1(3)_T	0	0
ENSG00000142748.13	FCN3	0.27092	0.235277	0.44794	0.803030303030303	0.723661485319516	NPM1(3)_T	0	0
ENSG00000261207.1		0.27091	0.00580561	0.032862	1	1	NPM1(3)_T	0	0
ENSG00000267222.1		0.27091	0.171122	0.36598	0.954545454545455	0.884283246977547	NPM1(3)_T	0	0
ENSG00000256294.8	ZNF225	0.27087	0.00183005	0.01339	1	0.998272884283247	NPM1(3)_T	0	1
ENSG00000247373.3	TMED2-DT	0.27068	0.000552489	0.0051683	1	0.999136442141623	NPM1(3)_T	0	0
ENSG00000265917.1	MIR3685	0.27068	0.0512717	0.16158	1	0.94559585492228	NPM1(3)_T	0	0
ENSG00000128000.17	ZNF780B	0.27058	0.0274269	0.10391	1	0.998272884283247	NPM1(3)_T	0	1
ENSG00000137103.20	TMEM8B	0.27052	0.0335437	0.11984	1	1	NPM1(3)_T	0	0
ENSG00000227540.1		0.27044	0.000755644	0.0066133	1	0.999136442141623	NPM1(3)_T	0	0
ENSG00000173848.19	NET1	0.27039	0.0193021	0.08043	1	1	NPM1(3)_T	0	0
ENSG00000271710.1	NDUFA8P1	0.27038	0.301979	0.52122	0.681818181818182	0.560449050086356	NPM1(3)_T	0	0
ENSG00000213558.3	HMGN2P32	0.27028	0.287775	0.50627	0.590909090909091	0.462003454231434	NPM1(3)_T	0	0
ENSG00000121769.8	FABP3	0.27027	0.00989996	0.048989	1	0.994818652849741	NPM1(3)_T	0	0
ENSG00000229326.3	RPL17P15	0.27027	0.110537	0.27447	0.863636363636364	0.801381692573402	NPM1(3)_T	0	0
ENSG00000257119.1	EEF1B2P4	0.27023	0.262223	0.47854	0.803030303030303	0.597582037996546	NPM1(3)_T	0	0
ENSG00000132832.10		0.27022	0.240878	0.45447	0.666666666666667	0.585492227979275	NPM1(3)_T	0	0
ENSG00000231017.1	RPS27P10	0.27021	0.504	0.70325	0.5	0.406735751295337	NPM1(3)_T	0	0
ENSG00000186825.6	CDRT15P3	0.27014	0.487624	0.69121	0.318181818181818	0.271157167530225	NPM1(3)_T	0	0
ENSG00000218713.1		0.27014	0.168997	0.36282	0.909090909090909	0.850604490500864	NPM1(3)_T	0	0
ENSG00000236928.3		0.27005	0.198464	0.40308	0.712121212121212	0.730569948186529	NPM1(3)_T	0	0
ENSG00000132881.12	CPLANE2	0.27004	0.00108016	0.0088145	1	0.999136442141623	NPM1(3)_T	0	0
ENSG00000286586.1		0.27001	0.0189847	0.079527	1	0.963730569948187	NPM1(3)_T	0	0
ENSG00000011454.18	RABGAP1	0.26996	1.15622e-05	0.00021014	1	1	NPM1(3)_T	0	0
ENSG00000170456.16	DENND5B	0.26996	0.0331859	0.11884	1	1	NPM1(3)_T	0	0
ENSG00000222297.1	RNU6-1156P	0.26993	0.170142	0.36463	0.772727272727273	0.666666666666667	NPM1(3)_T	0	0
ENSG00000250031.1	PTPN11P2	0.26987	0.0614636	0.18368	1	0.993955094991364	NPM1(3)_T	0	0
ENSG00000231826.6	LINC01819	0.26986	0.197234	0.40152	1	0.955958549222798	NPM1(3)_T	0	0
ENSG00000287029.1		0.26986	0.171725	0.36675	0.787878787878788	0.784974093264249	NPM1(3)_T	0	0
ENSG00000231063.1	RPL6P6	0.26985	0.107922	0.27008	0.96969696969697	0.938687392055268	NPM1(3)_T	0	0
ENSG00000252019.1	RNU6ATAC9P	0.26982	0.241349	0.45488	0.924242424242424	0.861830742659758	NPM1(3)_T	0	0
ENSG00000136169.16	SETDB2	0.26981	0.000381956	0.003846	1	1	NPM1(3)_T	0	1
ENSG00000242078.1		0.26981	0.618171		0.242424242424242	0.164075993091537	NPM1(3)_T	0	0
ENSG00000273712.1		0.26978	0.213484	0.4222	0.772727272727273	0.618307426597582	NPM1(3)_T	0	0
ENSG00000267924.1		0.26973	0.266353	0.48289	0.757575757575758	0.726252158894646	NPM1(3)_T	0	0
ENSG00000278916.1	CEP83-DT	0.26972	0.0278652	0.10513	0.984848484848485	0.993091537132988	NPM1(3)_T	0	0
ENSG00000147162.14	OGT	0.26966	0.000306981	0.0032142	1	1	NPM1(3)_T	0	0
ENSG00000139187.10	KLRG1	0.26965	0.0476852	0.15364	1	0.998272884283247	NPM1(3)_T	1	0
ENSG00000248254.1		0.26956	0.065082	0.19075	0.96969696969697	0.957685664939551	NPM1(3)_T	0	0
ENSG00000157741.15	UBN2	0.26952	0.000185155	0.0021161	1	1	NPM1(3)_T	0	0
ENSG00000264958.2	ALOX12P1	0.2694	0.189297	0.39147	0.787878787878788	0.68566493955095	NPM1(3)_T	0	0
ENSG00000258390.2	LINC02318	0.26939	0.457607	0.66673	0.424242424242424	0.33160621761658	NPM1(3)_T	0	0
ENSG00000108439.11	PNPO	0.2693	0.00929815	0.046719	1	1	NPM1(3)_T	0	0
ENSG00000278023.7	RDM1	0.26928	0.0983209	0.25387	0.96969696969697	0.966321243523316	NPM1(3)_T	0	0
ENSG00000269858.6	EGLN2	0.26919	0.00463325	0.027557	1	1	NPM1(3)_T	0	0
ENSG00000256923.1		0.26917	0.607138	0.7785	0.196969696969697	0.198618307426598	NPM1(3)_T	0	0
ENSG00000182871.16	COL18A1	0.26915	0.0419662	0.14058	1	1	NPM1(3)_T	0	0
ENSG00000272305.5		0.26914	0.00518236	0.030097	1	0.988773747841105	NPM1(3)_T	0	0
ENSG00000151208.17	DLG5	0.26913	0.0140815	0.063757	1	1	NPM1(3)_T	0	0
ENSG00000225124.1	RPL23AP36	0.26913	0.44682		0.348484848484849	0.284110535405872	NPM1(3)_T	0	0
ENSG00000267703.1		0.26912	0.216063	0.42521	0.818181818181818	0.755613126079447	NPM1(3)_T	0	0
ENSG00000271533.1		0.26908	0.043454	0.14385	1	0.99740932642487	NPM1(3)_T	0	0
ENSG00000275180.1		0.26905	0.00781896	0.041056	1	0.996545768566494	NPM1(3)_T	0	0
ENSG00000199226.1	RNU6-50P	0.26892	0.119586	0.28888	0.863636363636364	0.749568221070812	NPM1(3)_T	0	0
ENSG00000177464.5	GPR4	0.26878	0.323973	0.54397	0.848484848484849	0.799654576856649	NPM1(3)_T	0	0
ENSG00000074370.18	ATP2A3	0.26871	0.000166358	0.001941	1	1	NPM1(3)_T	0	0
ENSG00000200742.1		0.26867	0.0822348	0.22413	0.984848484848485	0.933506044905009	NPM1(3)_T	0	0
ENSG00000271043.2		0.26867	0.253062	0.46836	0.772727272727273	0.677029360967185	NPM1(3)_T	0	0
ENSG00000278770.1		0.26866	0.15582	0.344	0.848484848484849	0.792746113989637	NPM1(3)_T	0	0
ENSG00000108733.11	PEX12	0.26863	0.00429145	0.025954	1	1	NPM1(3)_T	0	0
ENSG00000287952.1		0.26863	0.409549	0.62572	0.348484848484849	0.326424870466321	NPM1(3)_T	0	0
ENSG00000162688.17	AGL	0.26851	0.000208586	0.0023432	1	1	NPM1(3)_T	0	0
ENSG00000142686.8	C1orf216	0.26849	0.000416576	0.0041314	1	1	NPM1(3)_T	0	0
ENSG00000256824.1		0.26848	0.348405	0.56866	0.53030303030303	0.49740932642487	NPM1(3)_T	0	0
ENSG00000267046.1	E2F3P1	0.26843	0.13541	0.31341	0.96969696969697	0.955958549222798	NPM1(3)_T	0	0
ENSG00000175198.17	PCCA	0.26842	0.0321289	0.11617	1	0.998272884283247	NPM1(3)_T	0	0
ENSG00000262209.3	PCDHGB3	0.26835	0.124623	0.29684	1	0.985319516407599	NPM1(3)_T	0	0
ENSG00000136449.15	MYCBPAP	0.26819	0.0737527	0.20773	1	1	NPM1(3)_T	0	0
ENSG00000280222.1		0.26818	0.560316	0.74532	0.348484848484849	0.235751295336788	NPM1(3)_T	0	0
ENSG00000163283.7	ALPP	0.26816	0.28391	0.50206	0.848484848484849	0.7426597582038	NPM1(3)_T	1	0
ENSG00000183379.9	SYNDIG1L	0.26812	0.30712	0.52653	0.560606060606061	0.592400690846287	NPM1(3)_T	0	0
ENSG00000283234.1		0.26808	0.50681	0.70527	0.257575757575758	0.259067357512953	NPM1(3)_T	0	0
ENSG00000253438.4	PCAT1	0.26793	0.168194	0.36192	1	0.977547495682211	NPM1(3)_T	0	0
ENSG00000287985.1		0.26791	0.0531328	0.16564	1	0.96286701208981	NPM1(3)_T	0	0
ENSG00000274925.1	ZKSCAN2-DT	0.26785	0.0124256	0.058051	1	0.998272884283247	NPM1(3)_T	0	0
ENSG00000280670.3	CCDC163	0.26779	0.0419032	0.14041	1	0.998272884283247	NPM1(3)_T	0	0
ENSG00000249740.3	OSMR-DT	0.26778	0.503041	0.70258	0.318181818181818	0.316062176165803	NPM1(3)_T	0	0
ENSG00000277138.1	MIR6509	0.26777	0.167763	0.36137	0.878787878787879	0.79706390328152	NPM1(3)_T	0	0
ENSG00000283215.2	LINC02537	0.26775	0.379476	0.59895	0.575757575757576	0.562176165803109	NPM1(3)_T	0	0
ENSG00000247828.8	TMEM161B-DT	0.26771	0.0117604	0.055766	1	1	NPM1(3)_T	0	0
ENSG00000263893.2		0.26771	0.276761	0.49422	0.681818181818182	0.635578583765112	NPM1(3)_T	0	0
ENSG00000212126.3	TAS2R50	0.26765	0.133901	0.31108	0.939393939393939	0.869602763385147	NPM1(3)_T	0	0
ENSG00000286478.1		0.26765	0.289192	0.50794	0.696969696969697	0.638169257340242	NPM1(3)_T	0	0
ENSG00000248521.1		0.2676	0.324723	0.54479	0.651515151515151	0.575129533678757	NPM1(3)_T	0	0
ENSG00000230769.1	RFKP4	0.26756	0.0671588	0.19492	0.924242424242424	0.921416234887737	NPM1(3)_T	0	0
ENSG00000243323.7	PTPRVP	0.26755	0.0337798	0.1205	1	0.99740932642487	NPM1(3)_T	0	0
ENSG00000177669.4	MBOAT4	0.26754	0.00988811	0.048937	1	0.998272884283247	NPM1(3)_T	0	0
ENSG00000230658.2	KLHL7-DT	0.26752	0.0598459	0.18037	1	0.989637305699482	NPM1(3)_T	0	0
ENSG00000211861.1	TRAJ28	0.26746	0.410135	0.62608	0.53030303030303	0.417962003454231	NPM1(3)_T	0	0
ENSG00000286613.1		0.26741	0.113188	0.27878	0.924242424242424	0.917962003454231	NPM1(3)_T	0	0
ENSG00000253570.1	RNF5P1	0.26737	0.0772561	0.21429	1	1	NPM1(3)_T	0	0
ENSG00000207751.3		0.26736	0.0248039	0.0967	1	0.974956822107081	NPM1(3)_T	0	0
ENSG00000079101.16	CLUL1	0.26726	0.219455	0.4289	0.757575757575758	0.751295336787565	NPM1(3)_T	0	0
ENSG00000273904.1		0.26723	0.33937	0.56008	0.454545454545455	0.424870466321244	NPM1(3)_T	0	0
ENSG00000174799.11	CEP135	0.26721	2.94862e-05	0.00045838	1	1	NPM1(3)_T	0	0
ENSG00000238151.1	MLLT10P1	0.26721	0.106099	0.26713	0.909090909090909	0.879965457685665	NPM1(3)_T	0	0
ENSG00000276093.1		0.26719	0.370792	0.58992	0.590909090909091	0.600172711571675	NPM1(3)_T	0	0
ENSG00000115257.15	PCSK4	0.26714	0.0293345	0.10882	1	1	NPM1(3)_T	0	0
ENSG00000239953.3	RN7SL273P	0.26712	0.251267	0.46637	0.666666666666667	0.601899827288428	NPM1(3)_T	0	0
ENSG00000270917.1		0.26709	0.0168582	0.072991	0.96969696969697	0.966321243523316	NPM1(3)_T	0	0
ENSG00000148826.9	NKX6-2	0.26703	0.398836	0.61625	0.545454545454545	0.478411053540587	NPM1(3)_T	0	1
ENSG00000261222.3		0.26697	0.226476	0.4374	1	0.973229706390328	NPM1(3)_T	0	0
ENSG00000278523.1		0.26696	0.302884	0.52207	0.621212121212121	0.50259067357513	NPM1(3)_T	0	0
ENSG00000112280.17	COL9A1	0.26694	0.396088	0.61406	0.621212121212121	0.509499136442142	NPM1(3)_T	0	0
ENSG00000277541.1	ZNF630-AS1	0.26691	0.136739	0.3153	0.742424242424242	0.795336787564767	NPM1(3)_T	0	0
ENSG00000100342.21	APOL1	0.26688	0.00907497	0.045872	1	0.999136442141623	NPM1(3)_T	0	0
ENSG00000260382.1	TMEM183AP3	0.26679	0.035472	0.1249	1	0.99740932642487	NPM1(3)_T	0	0
ENSG00000285761.1		0.26676	0.0535194	0.16654	0.96969696969697	0.98013816925734	NPM1(3)_T	0	0
ENSG00000241307.1	RPL7AP24	0.26661	0.108659	0.27127	0.818181818181818	0.798791018998273	NPM1(3)_T	0	0
ENSG00000205784.4	ARRDC5	0.26653	0.0110985	0.053319	1	1	NPM1(3)_T	0	0
ENSG00000281772.1		0.26653	0.198811	0.40346	0.787878787878788	0.713298791018998	NPM1(3)_T	0	0
ENSG00000264862.2	RN7SL45P	0.26651	0.378331	0.59769	0.484848484848485	0.474956822107081	NPM1(3)_T	0	0
ENSG00000103876.13	FAH	0.26648	0.001744	0.012897	1	1	NPM1(3)_T	0	0
ENSG00000197753.11	LHFPL5	0.26648	0.0144218	0.064872	1	0.998272884283247	NPM1(3)_T	0	0
ENSG00000083807.10	SLC27A5	0.26646	0.00135961	0.010604	1	1	NPM1(3)_T	0	0
ENSG00000086232.13	EIF2AK1	0.26643	2.23975e-05	0.00036399	1	1	NPM1(3)_T	0	0
ENSG00000091136.15	LAMB1	0.26633	0.029525	0.10933	1	1	NPM1(3)_T	1	0
ENSG00000274954.1		0.2663	0.25626	0.47168	0.772727272727273	0.749568221070812	NPM1(3)_T	0	0
ENSG00000154997.9	SEPTIN14	0.26623	0.441139	0.65288	0.590909090909091	0.385146804835924	NPM1(3)_T	0	0
ENSG00000231688.1	RPL21P43	0.26619	0.537107	0.72789	0.287878787878788	0.284974093264249	NPM1(3)_T	0	0
ENSG00000258561.2		0.26616	0.135042	0.31281	0.96969696969697	0.926597582037997	NPM1(3)_T	0	0
ENSG00000176658.17	MYO1D	0.26614	0.213669	0.42248	1	1	NPM1(3)_T	0	0
ENSG00000139324.12	TMTC3	0.26605	4.64295e-05	0.00067029	1	0.999136442141623	NPM1(3)_T	0	0
ENSG00000158406.5	H4C8	0.26599	0.0440054	0.14519	1	1	NPM1(3)_T	0	0
ENSG00000170298.15	LGALS9B	0.26592	0.0645649	0.18987	1	0.987910189982729	NPM1(3)_T	0	0
ENSG00000201807.1		0.26579	0.443063	0.65437	0.606060606060606	0.440414507772021	NPM1(3)_T	0	0
ENSG00000231062.1		0.26574	0.317335	0.53701	0.787878787878788	0.656303972366149	NPM1(3)_T	0	0
ENSG00000236209.1		0.26574	0.407542	0.62405	0.651515151515151	0.646804835924007	NPM1(3)_T	0	0
ENSG00000274810.4	NPHP3-ACAD11	0.26572	0.155592	0.34365	0.863636363636364	0.719343696027634	NPM1(3)_T	0	0
ENSG00000260439.1	LMF1-AS1	0.26566	0.0945814	0.24692	0.893939393939394	0.898100172711572	NPM1(3)_T	0	0
ENSG00000268912.1		0.26563	0.0257639	0.099381	1	0.991364421416235	NPM1(3)_T	0	0
ENSG00000205413.8	SAMD9	0.2656	0.0192141	0.080145	1	1	NPM1(3)_T	0	0
ENSG00000242082.2	SLC5A4-AS1	0.2656	0.356856	0.57689	0.924242424242424	0.872193436960276	NPM1(3)_T	0	0
ENSG00000240891.8	PLCXD2	0.26557	0.0490621	0.15668	1	0.998272884283247	NPM1(3)_T	0	0
ENSG00000280392.1		0.2655	0.129904	0.30495	0.984848484848485	0.949913644214162	NPM1(3)_T	0	0
ENSG00000179406.8	LINC00174	0.26549	0.000474805	0.0045768	1	1	NPM1(3)_T	0	0
ENSG00000163482.12	STK36	0.26546	0.000963035	0.0080182	1	1	NPM1(3)_T	0	1
ENSG00000278616.1	BEND3P3	0.26544	0.034178	0.12159	1	0.981001727115717	NPM1(3)_T	0	0
ENSG00000235049.1	LINC00940	0.26536	0.158036	0.34721	0.909090909090909	0.803972366148532	NPM1(3)_T	0	0
ENSG00000226141.1		0.26531	0.609769		0.287878787878788	0.187392055267703	NPM1(3)_T	0	0
ENSG00000286216.1		0.26525	0.0670592	0.19468	0.984848484848485	0.959412780656304	NPM1(3)_T	0	0
ENSG00000278040.1		0.26515	0.171354	0.3663	0.681818181818182	0.698618307426598	NPM1(3)_T	0	0
ENSG00000114054.14	PCCB	0.26514	2.16161e-05	0.00035329	1	1	NPM1(3)_T	0	0
ENSG00000090104.12	RGS1	0.26513	0.206769	0.41366	1	1	NPM1(3)_T	0	0
ENSG00000222869.1	RNU6-565P	0.26511	0.344656	0.56526	0.696969696969697	0.559585492227979	NPM1(3)_T	0	0
ENSG00000259198.1		0.26511	0.113962	0.28007	0.924242424242424	0.81692573402418	NPM1(3)_T	0	0
ENSG00000280274.1		0.26505	0.327078	0.54728	0.772727272727273	0.658031088082902	NPM1(3)_T	0	0
ENSG00000273142.1	LINC02604	0.26504	0.00539063	0.031038	1	1	NPM1(3)_T	0	0
ENSG00000226217.1	RPL19P1	0.26493	0.484555	0.68863	0.424242424242424	0.364421416234888	NPM1(3)_T	0	0
ENSG00000267053.8		0.26493	0.127756	0.30164	0.939393939393939	0.897236614853195	NPM1(3)_T	0	0
ENSG00000198783.6	ZNF830	0.26492	4.55158e-06	9.5412e-05	1	1	NPM1(3)_T	0	1
ENSG00000121579.13	NAA50	0.26483	1.40671e-05	0.00024601	1	1	NPM1(3)_T	0	0
ENSG00000226132.1	RPS3AP46	0.26479	0.558651	0.74387	0.363636363636364	0.22020725388601	NPM1(3)_T	0	0
ENSG00000250999.2		0.26477	0.00634657	0.035192	1	0.99740932642487	NPM1(3)_T	0	0
ENSG00000254211.6	LINC01485	0.26474	0.155691	0.34385	0.939393939393939	0.869602763385147	NPM1(3)_T	0	0
ENSG00000284685.1		0.26473	0.0123971	0.057978	1	0.993955094991364	NPM1(3)_T	0	0
ENSG00000285205.2		0.26467	0.621506		0.272727272727273	0.177892918825561	NPM1(3)_T	0	0
ENSG00000257390.5		0.26461	0.0892187	0.23704	0.924242424242424	0.885146804835924	NPM1(3)_T	0	0
ENSG00000185513.17	L3MBTL1	0.26458	0.00111603	0.0090466	1	1	NPM1(3)_T	0	1
ENSG00000168116.14	KIAA1586	0.26457	0.000653213	0.0058939	1	1	NPM1(3)_T	0	0
ENSG00000271377.1	IFITM3P8	0.26457	0.407041	0.62357	0.46969696969697	0.3713298791019	NPM1(3)_T	0	0
ENSG00000259673.6	IQCH-AS1	0.26455	0.00216715	0.015249	1	1	NPM1(3)_T	0	0
ENSG00000240522.1	RPL7AP10	0.26432	0.00691924	0.037533	1	0.999136442141623	NPM1(3)_T	0	0
ENSG00000266987.1		0.26431	0.182845	0.38271	0.909090909090909	0.835924006908463	NPM1(3)_T	0	0
ENSG00000223647.1	LINC01946	0.26418	0.342321	0.56312	0.590909090909091	0.466321243523316	NPM1(3)_T	0	0
ENSG00000152990.14	ADGRA3	0.26413	0.0317966	0.11519	1	1	NPM1(3)_T	0	0
ENSG00000227200.1		0.26411	0.126244	0.29958	0.954545454545455	0.929188255613126	NPM1(3)_T	0	0
ENSG00000267800.1		0.26411	0.0645995	0.18993	0.909090909090909	0.879965457685665	NPM1(3)_T	0	0
ENSG00000271329.1		0.26402	0.37269	0.59201	0.621212121212121	0.441278065630397	NPM1(3)_T	0	0
ENSG00000286004.1		0.26399	0.0282382	0.10605	1	1	NPM1(3)_T	0	0
ENSG00000228354.1		0.26397	0.409209	0.6256	0.409090909090909	0.390328151986183	NPM1(3)_T	0	0
ENSG00000112773.16	TENT5A	0.26396	0.0569665	0.17415	1	1	NPM1(3)_T	0	0
ENSG00000174348.14	PODN	0.26393	0.205561	0.41215	0.909090909090909	0.917962003454231	NPM1(3)_T	0	0
ENSG00000200344.1		0.26393	0.0826873	0.22481	0.96969696969697	0.86873920552677	NPM1(3)_T	0	0
ENSG00000206964.1		0.2639	0.15634	0.34484	0.787878787878788	0.766839378238342	NPM1(3)_T	0	0
ENSG00000238446.1	RNU7-38P	0.2638	0.534226	0.7256	0.5	0.355785837651123	NPM1(3)_T	0	0
ENSG00000144120.13	TMEM177	0.26379	0.0159222	0.069803	1	1	NPM1(3)_T	0	0
ENSG00000186439.14	TRDN	0.26376	0.508996	0.70668	0.409090909090909	0.427461139896373	NPM1(3)_T	0	0
ENSG00000236576.1		0.26375	0.31682	0.53651	0.636363636363636	0.629533678756477	NPM1(3)_T	0	0
ENSG00000207234.1	RNU6-125P	0.26373	0.0699407	0.20026	1	0.950777202072539	NPM1(3)_T	0	0
ENSG00000180801.14	ARSJ	0.26368	0.366572	0.58644	0.666666666666667	0.618307426597582	NPM1(3)_T	0	0
ENSG00000267049.1		0.26368	0.0691068	0.19853	0.984848484848485	0.943868739205527	NPM1(3)_T	0	0
ENSG00000152969.20	JAKMIP1	0.26358	0.294267	0.51291	0.636363636363636	0.656303972366149	NPM1(3)_T	0	0
ENSG00000233677.1	DDX39BP1	0.26357	0.256771	0.47224	0.742424242424242	0.655440414507772	NPM1(3)_T	0	0
ENSG00000121621.7	KIF18A	0.26353	0.0122491	0.05746	1	0.999136442141623	NPM1(3)_T	0	0
ENSG00000105939.13	ZC3HAV1	0.26343	0.000143244	0.0017146	1	1	NPM1(3)_T	1	1
ENSG00000279059.1		0.26341	0.0133185	0.061156	1	0.998272884283247	NPM1(3)_T	0	0
ENSG00000207870.1	MIR221	0.26334	0.0628347	0.1862	1	0.996545768566494	NPM1(3)_T	0	0
ENSG00000203876.10	ADD3-AS1	0.26325	0.0658348	0.19234	1	0.987046632124352	NPM1(3)_T	0	0
ENSG00000254450.1	ALG9-IT1	0.2632	0.228014	0.4395	0.803030303030303	0.671848013816926	NPM1(3)_T	0	0
ENSG00000248405.10	PRR5-ARHGAP8	0.26316	0.514116	0.71043	0.378787878787879	0.27979274611399	NPM1(3)_T	0	0
ENSG00000197016.12	ZNF470	0.26313	0.00739296	0.039396	1	0.999136442141623	NPM1(3)_T	0	1
ENSG00000236345.1	SCAT8	0.26308	0.151828	0.33799	1	0.954231433506045	NPM1(3)_T	0	0
ENSG00000280193.1		0.26306	0.011267	0.053968	1	0.994818652849741	NPM1(3)_T	0	0
ENSG00000196712.18	NF1	0.26304	7.39941e-05	0.00099465	1	1	NPM1(3)_T	0	0
ENSG00000281332.1	LINC00997	0.26304	0.017648	0.075541	1	0.996545768566494	NPM1(3)_T	0	0
ENSG00000277999.1		0.26299	0.0291385	0.10827	1	0.988773747841105	NPM1(3)_T	0	0
ENSG00000203446.2	SUGCT-AS1	0.26297	0.463952	0.67208	0.484848484848485	0.375647668393782	NPM1(3)_T	0	0
ENSG00000283699.1	MIR4481	0.26294	0.354169	0.57455	0.590909090909091	0.525906735751295	NPM1(3)_T	0	0
ENSG00000224553.1	RPS26P20	0.26293	0.164613	0.35706	0.954545454545455	0.857512953367876	NPM1(3)_T	0	0
ENSG00000168491.10	CCDC110	0.26292	0.279404	0.49711	0.742424242424242	0.616580310880829	NPM1(3)_T	0	0
ENSG00000227776.1	AKR1D1P1	0.26292	0.314269	0.53364	0.636363636363636	0.531951640759931	NPM1(3)_T	0	0
ENSG00000271161.1	BOLA2P2	0.26291	0.0103132	0.050518	1	0.987910189982729	NPM1(3)_T	0	0
ENSG00000227240.2		0.26284	0.406384	0.62305	0.5	0.448186528497409	NPM1(3)_T	0	0
ENSG00000269696.2	ZNF470-DT	0.26282	0.0397697	0.13528	1	0.987046632124352	NPM1(3)_T	0	0
ENSG00000260329.1	TMEM263-DT	0.26279	0.0733425	0.20696	0.984848484848485	0.972366148531952	NPM1(3)_T	0	0
ENSG00000259013.2		0.26278	0.207026	0.41397	0.833333333333333	0.828151986183074	NPM1(3)_T	0	0
ENSG00000135070.15	ISCA1	0.26275	0.00126316	0.0099993	1	1	NPM1(3)_T	0	0
ENSG00000125347.14	IRF1	0.26267	0.0267768	0.10215	1	1	NPM1(3)_T	0	1
ENSG00000248607.1		0.26266	0.361232	0.58118	0.590909090909091	0.540587219343696	NPM1(3)_T	0	0
ENSG00000251768.1	RNA5SP217	0.26265	0.125306	0.29797	0.772727272727273	0.853195164075993	NPM1(3)_T	0	0
ENSG00000279608.1		0.26263	0.0734354	0.20715	1	0.99740932642487	NPM1(3)_T	0	0
ENSG00000255545.8	B3GAT1-DT	0.26261	0.323982	0.54397	0.590909090909091	0.572538860103627	NPM1(3)_T	0	0
ENSG00000232732.11		0.26256	0.043359	0.14363	1	0.972366148531952	NPM1(3)_T	0	0
ENSG00000140955.11	ADAD2	0.26253	0.346485	0.56676	0.606060606060606	0.533678756476684	NPM1(3)_T	0	0
ENSG00000227508.6	LINC01624	0.26248	0.166567	0.35986	0.96969696969697	0.932642487046632	NPM1(3)_T	0	0
ENSG00000251224.1	CNOT10-AS1	0.26247	0.145867	0.32909	0.924242424242424	0.842832469775475	NPM1(3)_T	0	0
ENSG00000128284.19	APOL3	0.26243	0.0146381	0.065568	1	1	NPM1(3)_T	0	0
ENSG00000186020.13	ZNF529	0.26242	0.0045542	0.027207	1	1	NPM1(3)_T	0	1
ENSG00000283695.1		0.26241	0.477678		0.363636363636364	0.259067357512953	NPM1(3)_T	0	0
ENSG00000237254.2	TRBV30	0.26238	0.164323	0.35666	0.96969696969697	0.920552677029361	NPM1(3)_T	0	0
ENSG00000250299.6	MRPS31P4	0.26235	0.0044409	0.026641	1	0.994818652849741	NPM1(3)_T	0	0
ENSG00000265733.1	SNORA74C-1	0.26232	0.15584	0.344	0.96969696969697	0.861830742659758	NPM1(3)_T	0	0
ENSG00000233203.6	DHCR24-DT	0.26227	0.332152	0.55255	0.439393939393939	0.444732297063903	NPM1(3)_T	0	0
ENSG00000125814.17	NAPB	0.26224	4.87309e-05	0.00069874	1	1	NPM1(3)_T	0	0
ENSG00000279971.1		0.26223	0.262862	0.47922	0.696969696969697	0.676165803108808	NPM1(3)_T	0	0
ENSG00000267838.2		0.26221	0.0546911	0.16913	1	0.986183074265976	NPM1(3)_T	0	0
ENSG00000278598.1	MIR6775	0.26221	0.289546	0.50843	0.833333333333333	0.778065630397237	NPM1(3)_T	0	0
ENSG00000253816.3	GUSBP14	0.26218	0.0141984	0.06417	1	0.985319516407599	NPM1(3)_T	0	0
ENSG00000287466.1		0.26217	0.261419	0.47767	0.803030303030303	0.744386873920553	NPM1(3)_T	0	0
ENSG00000225889.9		0.26215	0.0682353	0.19692	1	1	NPM1(3)_T	0	0
ENSG00000280119.1		0.26215	0.181922	0.38133	0.984848484848485	0.957685664939551	NPM1(3)_T	0	0
ENSG00000286316.1		0.26211	0.25058	0.46548	0.878787878787879	0.835060449050086	NPM1(3)_T	0	0
ENSG00000080819.9	CPOX	0.2621	0.0110598	0.053222	1	1	NPM1(3)_T	0	0
ENSG00000266467.2	RN7SL220P	0.26198	0.209384	0.41657	0.833333333333333	0.731433506044905	NPM1(3)_T	0	0
ENSG00000199024.1	MIR103A2	0.26192	0.293274	0.512	0.484848484848485	0.448186528497409	NPM1(3)_T	0	0
ENSG00000229452.1	CPVL-AS1	0.26191	0.407502	0.62403	0.636363636363636	0.489637305699482	NPM1(3)_T	0	0
ENSG00000235197.1	ZNF33CP	0.26186	0.540635		0.272727272727273	0.204663212435233	NPM1(3)_T	0	0
ENSG00000286540.1		0.26181	0.56456		0.287878787878788	0.202072538860104	NPM1(3)_T	0	0
ENSG00000183807.8	FAM162B	0.26179	0.575496	0.75621	0.333333333333333	0.282383419689119	NPM1(3)_T	0	0
ENSG00000183023.18	SLC8A1	0.26177	0.195519	0.39954	1	0.994818652849741	NPM1(3)_T	1	0
ENSG00000274612.1		0.26174	0.412753	0.62834	0.393939393939394	0.399827288428325	NPM1(3)_T	0	0
ENSG00000286292.1		0.26174	0.0536362	0.1668	1	0.960276338514681	NPM1(3)_T	0	0
ENSG00000263787.1	SKAP1-AS1	0.26172	0.305953	0.5254	0.696969696969697	0.651986183074266	NPM1(3)_T	0	0
ENSG00000272699.1		0.2617	0.0260629	0.10019	1	0.975820379965458	NPM1(3)_T	0	0
ENSG00000231378.1	NDUFAF4P4	0.26169	0.237904	0.45097	0.772727272727273	0.696027633851468	NPM1(3)_T	0	0
ENSG00000240198.5	ARHGEF3-AS1	0.26168	0.667561	0.81826	0.242424242424242	0.169257340241796	NPM1(3)_T	0	0
ENSG00000223003.1	RNA5SP184	0.26167	0.638739	0.79996	0.227272727272727	0.179620034542314	NPM1(3)_T	0	0
ENSG00000286692.1		0.26163	0.238981	0.45236	0.727272727272727	0.604490500863558	NPM1(3)_T	0	0
ENSG00000156381.9	ANKRD9	0.26149	0.0612865	0.1833	1	1	NPM1(3)_T	0	0
ENSG00000273461.5		0.26142	0.244917	0.45897	0.712121212121212	0.726252158894646	NPM1(3)_T	0	0
ENSG00000202078.1		0.26138	0.0811697	0.22201	0.984848484848485	0.968911917098446	NPM1(3)_T	0	0
ENSG00000212024.2	MIR550A3	0.26136	0.21749	0.42672	0.772727272727273	0.737478411053541	NPM1(3)_T	0	0
ENSG00000171033.13	PKIA	0.26134	0.187899	0.38974	1	0.990500863557858	NPM1(3)_T	0	0
ENSG00000275681.1		0.26132	0.466572		0.348484848484849	0.261658031088083	NPM1(3)_T	0	0
ENSG00000105647.19	PIK3R2	0.2613	0.011015	0.053051	1	0.985319516407599	NPM1(3)_T	0	0
ENSG00000164983.7	TMEM65	0.26126	0.00373268	0.023316	1	1	NPM1(3)_T	0	0
ENSG00000185219.17	ZNF445	0.26126	0.000142378	0.0017064	1	1	NPM1(3)_T	0	1
ENSG00000099985.4	OSM	0.26124	0.11004	0.27358	1	1	NPM1(3)_T	0	0
ENSG00000258794.3	DUX4L27	0.26119	0.37342	0.59264	0.742424242424242	0.715889464594128	NPM1(3)_T	0	0
ENSG00000284987.1		0.26118	0.0743094	0.20865	0.893939393939394	0.861830742659758	NPM1(3)_T	0	0
ENSG00000271642.1	MARK3P1	0.26117	0.310873	0.53	0.666666666666667	0.615716753022453	NPM1(3)_T	0	0
ENSG00000252503.1	RNU6-531P	0.26114	0.0146446	0.065588	1	0.983592400690846	NPM1(3)_T	0	0
ENSG00000212517.1		0.26113	0.282504	0.50066	0.727272727272727	0.526770293609672	NPM1(3)_T	0	0
ENSG00000276768.1		0.26108	0.136517	0.31501	0.878787878787879	0.802245250431779	NPM1(3)_T	0	0
ENSG00000228486.10	C2orf92	0.26106	0.00354917	0.022384	1	1	NPM1(3)_T	0	0
ENSG00000127366.5	TAS2R5	0.261	0.0696534	0.19972	0.96969696969697	0.981865284974093	NPM1(3)_T	0	0
ENSG00000164185.6	ZNF474	0.26098	0.166157	0.35917	0.96969696969697	0.926597582037997	NPM1(3)_T	0	1
ENSG00000154642.11	C21orf91	0.26092	0.0112792	0.054013	1	1	NPM1(3)_T	0	0
ENSG00000252255.1	RNU2-35P	0.26087	0.223641	0.43403	0.727272727272727	0.68307426597582	NPM1(3)_T	0	0
ENSG00000272202.1		0.26085	0.438461	0.65059	0.424242424242424	0.356649395509499	NPM1(3)_T	0	0
ENSG00000286602.1		0.26083	0.0845735	0.22838	0.984848484848485	0.978411053540587	NPM1(3)_T	0	0
ENSG00000196091.15	MYBPC1	0.2608	0.272758	0.48988	0.757575757575758	0.751295336787565	NPM1(3)_T	0	0
ENSG00000026103.22	FAS	0.26077	0.014749	0.065888	1	1	NPM1(3)_T	1	0
ENSG00000183844.17	FAM3B	0.26076	0.417886	0.63275	0.636363636363636	0.718480138169257	NPM1(3)_T	0	0
ENSG00000075407.18	ZNF37A	0.26075	0.000699875	0.0062317	1	1	NPM1(3)_T	0	1
ENSG00000263603.1		0.26073	0.0524207	0.16417	1	0.996545768566494	NPM1(3)_T	0	0
ENSG00000207757.1	MIR93	0.26064	0.042001	0.14065	1	0.959412780656304	NPM1(3)_T	0	0
ENSG00000279662.1		0.2606	0.0947226	0.24716	1	0.984455958549223	NPM1(3)_T	0	0
ENSG00000183935.5	HTR7P1	0.26056	0.00114526	0.0092373	1	0.999136442141623	NPM1(3)_T	0	0
ENSG00000185250.16	PPIL6	0.26048	0.0381448	0.13154	1	0.999136442141623	NPM1(3)_T	0	0
ENSG00000261241.7	LINC02128	0.26046	0.485732	0.6896	0.439393939393939	0.346286701208981	NPM1(3)_T	0	0
ENSG00000112796.10	ENPP5	0.26043	0.267663	0.48424	0.954545454545455	0.936960276338515	NPM1(3)_T	0	0
ENSG00000196670.14	ZFP62	0.26021	0.00036954	0.0037482	1	1	NPM1(3)_T	0	1
ENSG00000267871.6	ZNF460-AS1	0.26017	0.00234512	0.016217	1	0.99740932642487	NPM1(3)_T	0	0
ENSG00000228330.1		0.26012	0.214253	0.42326	0.863636363636364	0.774611398963731	NPM1(3)_T	0	0
ENSG00000285770.1		0.26006	0.0969046	0.25143	0.96969696969697	0.939550949913644	NPM1(3)_T	0	0
ENSG00000088756.13	ARHGAP28	0.26003	0.449484	0.65939	0.666666666666667	0.582037996545769	NPM1(3)_T	0	0
ENSG00000229679.1		0.26	0.361066	0.58103	0.515151515151515	0.525906735751295	NPM1(3)_T	0	0
ENSG00000199755.1		0.25986	0.358607	0.57848	0.5	0.431778929188256	NPM1(3)_T	0	0
ENSG00000249807.1		0.25981	0.308257	0.52746	0.606060606060606	0.512953367875648	NPM1(3)_T	0	0
ENSG00000274551.1		0.25977	0.265754	0.48226	0.742424242424242	0.651986183074266	NPM1(3)_T	0	0
ENSG00000198298.13	ZNF485	0.25973	0.0346174	0.12269	1	0.994818652849741	NPM1(3)_T	0	1
ENSG00000288235.1	FAM106C	0.25973	0.428041	0.64162	0.803030303030303	0.708981001727116	NPM1(3)_T	0	0
ENSG00000163463.13	KRTCAP2	0.25958	0.00265702	0.017867	1	1	NPM1(3)_T	0	0
ENSG00000239855.1	IGKV1-6	0.25958	0.240672	0.4543	0.984848484848485	0.971502590673575	NPM1(3)_T	0	0
ENSG00000226117.1		0.25955	0.349936	0.57026	0.515151515151515	0.422279792746114	NPM1(3)_T	0	0
ENSG00000111676.15	ATN1	0.25951	0.0057014	0.032391	1	1	NPM1(3)_T	0	0
ENSG00000117525.14	F3	0.25951	0.247529	0.46197	1	0.986183074265976	NPM1(3)_T	1	0
ENSG00000266469.2		0.25944	0.0180975	0.076941	0.984848484848485	0.981865284974093	NPM1(3)_T	0	0
ENSG00000226872.2		0.25943	0.500314		0.303030303030303	0.25993091537133	NPM1(3)_T	0	0
ENSG00000259581.3	TYRO3P	0.25938	0.054844	0.1695	1	0.990500863557858	NPM1(3)_T	0	0
ENSG00000116791.14	CRYZ	0.25936	0.0157604	0.069286	1	1	NPM1(3)_T	0	0
ENSG00000251669.6	FAM86EP	0.25934	0.0066036	0.036212	1	0.999136442141623	NPM1(3)_T	0	0
ENSG00000118094.12	TREH	0.25925	0.467406	0.67502	0.439393939393939	0.380829015544041	NPM1(3)_T	0	0
ENSG00000204410.16	MSH5	0.25925	0.00233873	0.016198	1	1	NPM1(3)_T	0	0
ENSG00000226874.1	TRPC6P10	0.25917	0.0552437	0.17037	1	0.987046632124352	NPM1(3)_T	0	0
ENSG00000279616.1		0.25914	0.136347	0.31474	0.924242424242424	0.895509499136442	NPM1(3)_T	0	0
ENSG00000139514.13	SLC7A1	0.25905	0.00257756	0.017441	1	1	NPM1(3)_T	1	0
ENSG00000160588.10	MPZL3	0.25905	0.0234499	0.092779	1	1	NPM1(3)_T	0	0
ENSG00000219776.2	RPL21P67	0.25901	0.444448	0.65563	0.5	0.44559585492228	NPM1(3)_T	0	0
ENSG00000214313.8	AZGP1P1	0.25898	0.625926	0.79118	0.303030303030303	0.198618307426598	NPM1(3)_T	0	0
ENSG00000166908.18	PIP4K2C	0.25894	0.00112443	0.0091	1	1	NPM1(3)_T	0	0
ENSG00000272248.1		0.25888	0.0829786	0.22539	0.96969696969697	0.887737478411054	NPM1(3)_T	0	0
ENSG00000228728.1	PPIAP91	0.25882	0.0669168	0.19439	0.96969696969697	0.943868739205527	NPM1(3)_T	0	0
ENSG00000223973.2	PAFAH1B1P2	0.25878	0.167143	0.36066	0.909090909090909	0.865284974093264	NPM1(3)_T	0	0
ENSG00000271378.1	RBISP2	0.25875	0.236829	0.44968	0.757575757575758	0.694300518134715	NPM1(3)_T	0	0
ENSG00000274372.5	LINC02804	0.25872	0.0561843	0.17232	1	0.976683937823834	NPM1(3)_T	0	0
ENSG00000236204.6	LINC01376	0.25857	0.00741001	0.03945	1	0.995682210708117	NPM1(3)_T	0	0
ENSG00000076258.10	FMO4	0.25856	0.00525508	0.030396	1	0.998272884283247	NPM1(3)_T	0	0
ENSG00000206337.12	HCP5	0.25852	0.0430282	0.14286	1	1	NPM1(3)_T	0	0
ENSG00000238241.2	CCR12P	0.25852	0.189875	0.39216	1	0.962003454231434	NPM1(3)_T	0	0
ENSG00000269421.1		0.25848	0.183203	0.38314	0.848484848484849	0.780656303972366	NPM1(3)_T	0	0
ENSG00000166596.15	CFAP52	0.25847	0.159109	0.34883	0.939393939393939	0.884283246977547	NPM1(3)_T	0	0
ENSG00000243649.9	CFB	0.25846	0.150466	0.33592	0.96969696969697	0.96286701208981	NPM1(3)_T	0	0
ENSG00000183137.15	CEP57L1	0.25841	0.00274341	0.018304	1	1	NPM1(3)_T	0	0
ENSG00000172818.10	OVOL1	0.2584	0.305382	0.52479	0.954545454545455	0.867875647668394	NPM1(3)_T	0	1
ENSG00000135423.13	GLS2	0.25836	0.0132716	0.06101	1	0.98013816925734	NPM1(3)_T	0	0
ENSG00000233888.2	MTCO2P17	0.25836	0.42491	0.63868	0.439393939393939	0.367012089810017	NPM1(3)_T	0	0
ENSG00000274759.1	RNA5SP527	0.25835	0.168879	0.36276	0.893939393939394	0.801381692573402	NPM1(3)_T	0	0
ENSG00000115468.12	EFHD1	0.25834	0.186323	0.38757	0.954545454545455	0.913644214162349	NPM1(3)_T	0	0
ENSG00000175003.15	SLC22A1	0.2583	0.216301	0.42545	0.893939393939394	0.844559585492228	NPM1(3)_T	0	0
ENSG00000284959.2		0.2583	0.0764287	0.21272	1	0.998272884283247	NPM1(3)_T	0	0
ENSG00000188322.8	SBK1	0.25828	0.0942695	0.2464	1	0.999136442141623	NPM1(3)_T	0	0
ENSG00000135439.11	AGAP2	0.25826	0.00243112	0.016666	1	1	NPM1(3)_T	0	0
ENSG00000116793.16	PHTF1	0.25825	0.00234699	0.016223	1	1	NPM1(3)_T	0	1
ENSG00000236977.1	ANKRD44-IT1	0.25822	0.0702595	0.20087	1	0.999136442141623	NPM1(3)_T	0	0
ENSG00000167333.13	TRIM68	0.2582	0.000775008	0.0067475	1	1	NPM1(3)_T	0	0
ENSG00000278540.5	ACACA	0.2582	1.45902e-05	0.00025394	1	1	NPM1(3)_T	0	0
ENSG00000272592.1		0.25819	0.564858	0.74861	0.393939393939394	0.249568221070812	NPM1(3)_T	0	0
ENSG00000164506.14	STXBP5	0.25815	0.00769714	0.040592	1	1	NPM1(3)_T	0	0
ENSG00000172969.7	FRG2C	0.2581	0.50087	0.70109	0.378787878787879	0.390328151986183	NPM1(3)_T	0	0
ENSG00000213962.2	API5P2	0.2581	0.197915	0.40248	0.833333333333333	0.707253886010363	NPM1(3)_T	0	0
ENSG00000265010.1		0.2581	0.0530471	0.16543	0.984848484848485	0.94559585492228	NPM1(3)_T	0	0
ENSG00000073536.18	NLE1	0.25807	0.000248614	0.0026979	1	1	NPM1(3)_T	0	0
ENSG00000135968.21	GCC2	0.25804	0.000140305	0.0016884	1	1	NPM1(3)_T	0	0
ENSG00000287937.1		0.25798	0.232086	0.44416	0.984848484848485	0.902417962003454	NPM1(3)_T	0	0
ENSG00000232374.5	GPR79	0.25797	0.140694	0.32142	0.96969696969697	0.948186528497409	NPM1(3)_T	0	0
ENSG00000187951.11		0.25795	0.00945682	0.047281	1	1	NPM1(3)_T	0	0
ENSG00000222012.1		0.25788	0.307912	0.52727	0.909090909090909	0.832469775474957	NPM1(3)_T	0	0
ENSG00000226943.3	ALG1L5P	0.25786	0.244115	0.45817	0.727272727272727	0.606217616580311	NPM1(3)_T	0	0
ENSG00000238685.1		0.25779	0.613061	0.78225	0.424242424242424	0.309153713298791	NPM1(3)_T	0	0
ENSG00000267505.1		0.25772	0.407864	0.62435	0.424242424242424	0.367875647668394	NPM1(3)_T	0	0
ENSG00000081665.14	ZNF506	0.25771	0.0013576	0.010591	1	1	NPM1(3)_T	0	1
ENSG00000284932.1		0.25769	0.348057	0.56838	0.515151515151515	0.470639032815199	NPM1(3)_T	0	0
ENSG00000262408.1		0.25765	0.100581	0.25774	0.954545454545455	0.94300518134715	NPM1(3)_T	0	0
ENSG00000198369.10	SPRED2	0.25763	0.046499	0.15074	1	1	NPM1(3)_T	0	0
ENSG00000178860.8	MSC	0.25762	0.298071	0.51706	0.954545454545455	0.953367875647668	NPM1(3)_T	0	1
ENSG00000175105.8	ZNF654	0.25761	0.0011075	0.0089829	1	1	NPM1(3)_T	0	1
ENSG00000251623.2		0.25756	0.354981	0.57524	0.727272727272727	0.569084628670121	NPM1(3)_T	0	0
ENSG00000267508.6	ZNF285	0.25753	0.138273	0.31755	0.984848484848485	0.986183074265976	NPM1(3)_T	0	1
ENSG00000260456.7	C16orf95	0.25752	0.0270999	0.10303	1	0.99740932642487	NPM1(3)_T	0	0
ENSG00000227028.6	SLC8A1-AS1	0.2575	0.198827	0.40346	0.954545454545455	0.921416234887737	NPM1(3)_T	0	0
ENSG00000146147.15	MLIP	0.25746	0.369865	0.58915	0.575757575757576	0.528497409326425	NPM1(3)_T	0	0
ENSG00000267108.1		0.25746	0.182422	0.38196	0.848484848484849	0.854922279792746	NPM1(3)_T	0	0
ENSG00000230274.1	PGAM1P3	0.25743	0.308594	0.52779	0.621212121212121	0.544041450777202	NPM1(3)_T	0	0
ENSG00000225605.3		0.25742	0.500282	0.70063	0.333333333333333	0.309153713298791	NPM1(3)_T	0	0
ENSG00000278829.1		0.25741	0.0470114	0.15209	1	0.996545768566494	NPM1(3)_T	0	0
ENSG00000273765.1		0.25737	0.173189	0.36887	0.757575757575758	0.688255613126079	NPM1(3)_T	0	0
ENSG00000109458.8	GAB1	0.25734	0.0035543	0.022413	1	1	NPM1(3)_T	0	0
ENSG00000213771.3	KRT8P37	0.25728	0.560103		0.257575757575758	0.226252158894646	NPM1(3)_T	0	0
ENSG00000284240.1	LINC02801	0.25719	0.372993	0.59228	0.772727272727273	0.774611398963731	NPM1(3)_T	0	0
ENSG00000234993.1	CUBNP2	0.25709	0.255922	0.47135	0.742424242424242	0.671848013816926	NPM1(3)_T	0	0
ENSG00000224626.1		0.25707	0.352422	0.57285	0.515151515151515	0.430915371329879	NPM1(3)_T	0	0
ENSG00000279913.1		0.25703	0.140703	0.32142	0.984848484848485	0.955958549222798	NPM1(3)_T	0	0
ENSG00000231437.3	LINC01750	0.257	0.520443	0.71521	0.318181818181818	0.286701208981002	NPM1(3)_T	0	0
ENSG00000213461.3	RPL32P15	0.25697	0.478747	0.6841	0.454545454545455	0.407599309153713	NPM1(3)_T	0	0
ENSG00000196358.11	NTNG2	0.25696	0.0999325	0.25667	1	1	NPM1(3)_T	0	0
ENSG00000211717.3	TRBV10-1	0.25696	0.308849	0.52807	0.681818181818182	0.630397236614853	NPM1(3)_T	0	0
ENSG00000235910.2	APOA1-AS	0.25695	0.0269197	0.1025	1	0.993955094991364	NPM1(3)_T	0	0
ENSG00000255713.2	OR4D2	0.25695	0.590863		0.303030303030303	0.189982728842832	NPM1(3)_T	0	0
ENSG00000248100.2		0.25682	0.286861	0.50528	0.787878787878788	0.72279792746114	NPM1(3)_T	0	0
ENSG00000239388.9	ASB14	0.25678	0.00775278	0.040799	1	1	NPM1(3)_T	0	0
ENSG00000198130.16	HIBCH	0.25677	0.000513132	0.0048762	1	1	NPM1(3)_T	0	0
ENSG00000278044.1	FAM247B	0.25676	0.567941	0.75094	0.287878787878788	0.284110535405872	NPM1(3)_T	0	0
ENSG00000259103.2		0.25675	0.188262	0.39018	0.848484848484849	0.844559585492228	NPM1(3)_T	0	0
ENSG00000261739.2	GOLGA8S	0.25674	0.149378	0.33433	0.984848484848485	0.966321243523316	NPM1(3)_T	0	0
ENSG00000240424.2		0.25671	0.580476		0.318181818181818	0.180483592400691	NPM1(3)_T	0	0
ENSG00000228189.5	LINC02843	0.25668	0.539053	0.72911	0.348484848484849	0.289291882556131	NPM1(3)_T	0	0
ENSG00000248863.2		0.25661	0.11551	0.28258	0.939393939393939	0.935233160621762	NPM1(3)_T	0	0
ENSG00000185101.13	ANO9	0.2566	0.0533605	0.16617	1	1	NPM1(3)_T	1	0
ENSG00000254560.6	BBOX1-AS1	0.25658	0.612324	0.78176	0.272727272727273	0.2573402417962	NPM1(3)_T	0	0
ENSG00000258415.2	LONRF2P4	0.25654	0.563904	0.74792	0.242424242424242	0.230569948186528	NPM1(3)_T	0	0
ENSG00000229996.1		0.25646	0.358017	0.57806	0.651515151515151	0.587219343696028	NPM1(3)_T	0	0
ENSG00000245275.8	SAP30L-AS1	0.25644	0.0055957	0.03193	1	0.999136442141623	NPM1(3)_T	0	0
ENSG00000111218.12	PRMT8	0.25643	0.478021	0.68359	0.5	0.40587219343696	NPM1(3)_T	0	0
ENSG00000205858.10	LRRC72	0.2564	0.539972	0.72976	0.303030303030303	0.255613126079447	NPM1(3)_T	0	0
ENSG00000233608.4	TWIST2	0.25635	0.38961	0.60831	0.757575757575758	0.708117443868739	NPM1(3)_T	0	1
ENSG00000263627.1	PPP4R1-AS1	0.25635	0.0276765	0.10464	0.954545454545455	0.949050086355786	NPM1(3)_T	0	0
ENSG00000238754.1	SCARNA18B	0.2563	0.193657	0.39701	0.818181818181818	0.727115716753022	NPM1(3)_T	0	0
ENSG00000197549.9	PRAMENP	0.25628	0.279972	0.49764	0.772727272727273	0.761658031088083	NPM1(3)_T	0	0
ENSG00000277651.1		0.25627	0.382461	0.60173	0.454545454545455	0.450777202072539	NPM1(3)_T	0	0
ENSG00000189164.15	ZNF527	0.25621	0.000687409	0.0061418	1	0.999136442141623	NPM1(3)_T	0	1
ENSG00000275672.1		0.2562	0.429569	0.64299	0.484848484848485	0.378238341968912	NPM1(3)_T	0	0
ENSG00000213787.3	RPL7AP38	0.25618	0.413136	0.62864	0.590909090909091	0.446459412780656	NPM1(3)_T	0	0
ENSG00000275361.1		0.25613	0.337072	0.55787	0.590909090909091	0.561312607944732	NPM1(3)_T	0	0
ENSG00000241288.8	LINC02614	0.25607	0.0734096	0.20709	1	0.988773747841105	NPM1(3)_T	0	0
ENSG00000227805.1	RPL21P90	0.25604	0.329852	0.55027	0.560606060606061	0.489637305699482	NPM1(3)_T	0	0
ENSG00000189369.9	GSPT2	0.25602	0.020155	0.083104	1	0.999136442141623	NPM1(3)_T	0	0
ENSG00000249345.8	LINC02405	0.256	0.603341	0.77638	0.378787878787879	0.326424870466321	NPM1(3)_T	0	0
ENSG00000226005.5	LINC02660	0.25597	0.384186	0.60317	0.5	0.452504317789292	NPM1(3)_T	0	0
ENSG00000277562.1		0.25597	0.197074	0.4014	0.848484848484849	0.796200345423143	NPM1(3)_T	0	0
ENSG00000255566.1		0.25592	0.00662805	0.0363	1	0.991364421416235	NPM1(3)_T	0	0
ENSG00000251155.2	SEPTIN14P4	0.25591	0.0978635	0.25313	0.878787878787879	0.907599309153713	NPM1(3)_T	0	0
ENSG00000140854.13	KATNB1	0.2559	3.38875e-05	0.00051453	1	1	NPM1(3)_T	0	0
ENSG00000139220.17	PPFIA2	0.25588	0.545934	0.73408	0.348484848484849	0.340241796200345	NPM1(3)_T	0	0
ENSG00000248668.3	OXCT1-AS1	0.25582	0.0519127	0.16308	1	0.966321243523316	NPM1(3)_T	0	0
ENSG00000197020.11	ZNF100	0.25576	0.00171535	0.012738	1	1	NPM1(3)_T	0	1
ENSG00000237281.1	CATIP-AS2	0.25576	0.0156007	0.068792	1	0.990500863557858	NPM1(3)_T	0	0
ENSG00000136897.8	MRPL50	0.25572	0.00179137	0.013155	1	1	NPM1(3)_T	0	0
ENSG00000257275.6		0.25572	0.345897	0.56636	0.818181818181818	0.769430051813471	NPM1(3)_T	0	0
ENSG00000197603.15	CPLANE1	0.2557	0.00120463	0.0096074	1	1	NPM1(3)_T	0	0
ENSG00000257551.1	HLX-AS1	0.25567	0.144664	0.32719	0.939393939393939	0.873920552677029	NPM1(3)_T	0	0
ENSG00000217083.1	MTCO2P33	0.25562	0.14364	0.3257	0.96969696969697	0.894645941278066	NPM1(3)_T	0	0
ENSG00000239650.4	GUSBP4	0.25557	0.161296	0.35215	0.818181818181818	0.72020725388601	NPM1(3)_T	0	0
ENSG00000259719.6	LINC02284	0.25554	0.159992	0.35011	1	0.984455958549223	NPM1(3)_T	0	0
ENSG00000287261.1	HPS1-AS1	0.25553	0.00125254	0.0099264	1	0.999136442141623	NPM1(3)_T	0	0
ENSG00000181315.11	ZNF322	0.25543	0.0208836	0.085122	1	0.999136442141623	NPM1(3)_T	0	1
ENSG00000170615.15	SLC26A5	0.2554	0.393203	0.61144	0.651515151515151	0.601036269430052	NPM1(3)_T	1	0
ENSG00000230815.1		0.25531	0.275024	0.49206	0.727272727272727	0.677892918825561	NPM1(3)_T	0	0
ENSG00000285812.1		0.25527	0.0516753	0.16255	0.984848484848485	0.967184801381693	NPM1(3)_T	0	0
ENSG00000225526.5	MKRN2OS	0.25523	0.0261774	0.1005	1	0.995682210708117	NPM1(3)_T	0	0
ENSG00000066739.12	ATG2B	0.25522	0.0003061	0.0032075	1	1	NPM1(3)_T	0	0
ENSG00000223886.3		0.25517	0.0142521	0.064341	1	0.991364421416235	NPM1(3)_T	0	0
ENSG00000214309.5	MBLAC1	0.25514	0.000493597	0.0047274	1	0.999136442141623	NPM1(3)_T	0	0
ENSG00000213384.2	EIF4E2P1	0.25505	0.368639	0.58808	0.651515151515151	0.562176165803109	NPM1(3)_T	0	0
ENSG00000138756.18	BMP2K	0.25503	0.00176299	0.012997	1	1	NPM1(3)_T	0	0
ENSG00000240590.1	RPSAP48	0.25497	0.593032		0.272727272727273	0.212435233160622	NPM1(3)_T	0	0
ENSG00000238324.1	RN7SKP198	0.25491	0.188696	0.3907	0.772727272727273	0.733160621761658	NPM1(3)_T	0	0
ENSG00000081386.12	ZNF510	0.25489	0.000147309	0.0017544	1	1	NPM1(3)_T	0	1
ENSG00000270016.1		0.25489	0.0533494	0.16617	0.96969696969697	0.924870466321243	NPM1(3)_T	0	0
ENSG00000287972.1		0.25481	0.224073	0.43451	0.893939393939394	0.810017271157167	NPM1(3)_T	0	0
ENSG00000124201.15	ZNFX1	0.25477	0.00393057	0.024234	1	1	NPM1(3)_T	0	1
ENSG00000242220.9	TCP10L	0.25476	0.16271	0.35421	0.878787878787879	0.833333333333333	NPM1(3)_T	0	0
ENSG00000115368.10	WDR75	0.25469	3.14791e-06	6.8973e-05	1	1	NPM1(3)_T	0	0
ENSG00000167766.18	ZNF83	0.25469	0.00155837	0.011831	1	1	NPM1(3)_T	0	1
ENSG00000279951.1		0.25468	0.274517	0.49157	0.833333333333333	0.759067357512953	NPM1(3)_T	0	0
ENSG00000164291.17	ARSK	0.25463	0.00131581	0.010345	1	1	NPM1(3)_T	0	0
ENSG00000240893.1	LINC02042	0.25458	0.428364	0.64183	0.515151515151515	0.479274611398964	NPM1(3)_T	0	0
ENSG00000223727.6		0.25455	0.202163	0.40772	0.863636363636364	0.776338514680484	NPM1(3)_T	0	0
ENSG00000207349.1	RNVU1-17	0.25454	0.468665	0.67633	0.378787878787879	0.285837651122625	NPM1(3)_T	0	0
ENSG00000237005.1	HIGD1AP15	0.25454	0.511125	0.70822	0.318181818181818	0.276338514680484	NPM1(3)_T	0	0
ENSG00000235527.7	HIPK1-AS1	0.25446	0.0725064	0.20528	1	0.998272884283247	NPM1(3)_T	0	0
ENSG00000211715.1	TRBV5-3	0.25442	0.198273	0.40294	0.787878787878788	0.778065630397237	NPM1(3)_T	0	0
ENSG00000133111.4	RFXAP	0.2544	0.000733507	0.006466	1	1	NPM1(3)_T	0	1
ENSG00000211772.11	TRBC2	0.25437	0.116599	0.28409	1	1	NPM1(3)_T	0	0
ENSG00000130702.15	LAMA5	0.25434	0.139758	0.31983	1	1	NPM1(3)_T	1	0
ENSG00000253474.2		0.25434	0.663683	0.81568	0.439393939393939	0.392918825561313	NPM1(3)_T	0	0
ENSG00000228509.6		0.25432	0.183125	0.38302	1	0.999136442141623	NPM1(3)_T	0	0
ENSG00000257591.6	ZNF625	0.25422	0.0766261	0.21303	0.924242424242424	0.910189982728843	NPM1(3)_T	0	1
ENSG00000270321.2		0.25415	0.545831		0.257575757575758	0.235751295336788	NPM1(3)_T	0	0
ENSG00000174996.12	KLC2	0.25414	0.00615797	0.034382	1	1	NPM1(3)_T	0	0
ENSG00000270130.1		0.25414	0.0990599	0.255	1	0.926597582037997	NPM1(3)_T	0	0
ENSG00000134461.16	ANKRD16	0.25413	0.000907649	0.0076377	1	1	NPM1(3)_T	0	0
ENSG00000083817.9	ZNF416	0.25412	0.00427203	0.025872	1	0.998272884283247	NPM1(3)_T	0	1
ENSG00000252357.1		0.25409	0.291008	0.50973	0.651515151515151	0.561312607944732	NPM1(3)_T	0	0
ENSG00000240021.10	TEX35	0.25408	0.39185	0.61025	0.590909090909091	0.42314335060449	NPM1(3)_T	0	0
ENSG00000274964.1		0.25406	0.0430118	0.14286	1	0.981865284974093	NPM1(3)_T	0	0
ENSG00000270550.1	IGHV3-30	0.25403	0.2146	0.42365	1	0.998272884283247	NPM1(3)_T	0	0
ENSG00000267724.1		0.25401	0.0987722	0.25463	0.954545454545455	0.964594127806563	NPM1(3)_T	0	0
ENSG00000288632.1		0.25399	0.150455	0.33592	0.924242424242424	0.849740932642487	NPM1(3)_T	0	0
ENSG00000196422.11	PPP1R26	0.25398	0.0796184	0.21883	1	1	NPM1(3)_T	0	0
ENSG00000264573.2	RN7SL15P	0.25396	0.125429	0.29821	1	0.986183074265976	NPM1(3)_T	0	0
ENSG00000225043.1	RPL18AP2	0.25395	0.12056	0.29008	0.939393939393939	0.880829015544041	NPM1(3)_T	0	0
ENSG00000236375.3	POU5F1P5	0.25395	0.212748	0.42124	0.818181818181818	0.809153713298791	NPM1(3)_T	0	0
ENSG00000271991.1	TTC32-DT	0.25394	0.0826671	0.22479	0.984848484848485	0.962003454231434	NPM1(3)_T	0	0
ENSG00000127081.14	ZNF484	0.25392	0.00289778	0.019097	1	1	NPM1(3)_T	0	1
ENSG00000236542.1	MED28P7	0.2539	0.203636	0.40959	0.712121212121212	0.663212435233161	NPM1(3)_T	0	0
ENSG00000197121.15	PGAP1	0.25387	0.0901297	0.23872	1	1	NPM1(3)_T	1	0
ENSG00000103351.13	CLUAP1	0.25384	0.000467553	0.0045265	1	1	NPM1(3)_T	0	0
ENSG00000244932.2	IFT122P2	0.25381	0.00735777	0.039271	1	0.995682210708117	NPM1(3)_T	0	0
ENSG00000188958.9	UTS2B	0.25377	0.305101	0.52451	0.681818181818182	0.666666666666667	NPM1(3)_T	0	0
ENSG00000212542.1	RNA5SP496	0.25374	0.218456	0.42785	0.803030303030303	0.741796200345423	NPM1(3)_T	0	0
ENSG00000091622.16	PITPNM3	0.25372	0.05123	0.16147	1	0.996545768566494	NPM1(3)_T	0	0
ENSG00000272383.1		0.25366	0.610249	0.7806	0.318181818181818	0.246977547495682	NPM1(3)_T	0	0
ENSG00000207091.1		0.25365	0.531458	0.72354	0.621212121212121	0.461139896373057	NPM1(3)_T	0	0
ENSG00000254979.5		0.25365	0.195609	0.39961	0.96969696969697	0.905008635578584	NPM1(3)_T	0	0
ENSG00000266129.1	SRP68P1	0.25365	0.493713	0.69599	0.53030303030303	0.525906735751295	NPM1(3)_T	0	0
ENSG00000185442.13	FAM174B	0.25359	0.0690756	0.1985	1	1	NPM1(3)_T	1	0
ENSG00000183850.14	ZNF730	0.25349	0.0944597	0.24674	1	0.966321243523316	NPM1(3)_T	0	1
ENSG00000131778.19	CHD1L	0.25344	0.00728414	0.03896	1	0.999136442141623	NPM1(3)_T	0	0
ENSG00000105866.15	SP4	0.25341	0.000998626	0.0082564	1	1	NPM1(3)_T	0	1
ENSG00000170469.11	SPATA24	0.2533	0.000444952	0.0043485	1	1	NPM1(3)_T	0	0
ENSG00000231365.6	WARS2-AS1	0.2533	0.000834137	0.0071539	1	1	NPM1(3)_T	0	0
ENSG00000115290.10	GRB14	0.25328	0.434683	0.64734	0.5	0.536269430051813	NPM1(3)_T	0	0
ENSG00000246250.3		0.25326	0.0382318	0.13174	1	0.995682210708117	NPM1(3)_T	0	0
ENSG00000288253.1		0.25324	0.247226	0.4616	0.96969696969697	0.942141623488774	NPM1(3)_T	0	0
ENSG00000169059.12	VCX3A	0.25319	0.666933		0.212121212121212	0.162348877374784	NPM1(3)_T	0	0
ENSG00000153814.13	JAZF1	0.25315	0.0690045	0.19833	1	1	NPM1(3)_T	0	1
ENSG00000211647.1	IGLV5-48	0.25303	0.39861	0.61612	0.606060606060606	0.595854922279793	NPM1(3)_T	0	0
ENSG00000223489.1	NEFHP1	0.25301	0.538998	0.7291	0.287878787878788	0.289291882556131	NPM1(3)_T	0	0
ENSG00000180884.10	ZNF792	0.253	0.0061096	0.034184	1	1	NPM1(3)_T	0	1
ENSG00000249252.5	C1QTNF7-AS1	0.25296	0.133795	0.31098	1	0.990500863557858	NPM1(3)_T	0	0
ENSG00000187775.17	DNAH17	0.25293	0.00790133	0.041379	1	1	NPM1(3)_T	0	0
ENSG00000227512.1		0.25292	0.099002	0.25495	1	0.986183074265976	NPM1(3)_T	0	0
ENSG00000227705.1		0.25287	0.677431	0.82492	0.227272727272727	0.196027633851468	NPM1(3)_T	0	0
ENSG00000198868.3	MTND4LP30	0.25276	0.147797	0.33201	0.984848484848485	0.994818652849741	NPM1(3)_T	0	0
ENSG00000115596.4	WNT6	0.25273	0.264874	0.48127	0.909090909090909	0.890328151986183	NPM1(3)_T	0	0
ENSG00000143479.17	DYRK3	0.25269	0.0515025	0.16217	1	1	NPM1(3)_T	0	0
ENSG00000158423.17	RIBC1	0.25267	0.00169015	0.012596	1	0.998272884283247	NPM1(3)_T	0	0
ENSG00000262503.1		0.25266	0.254872	0.47028	0.954545454545455	0.889464594127807	NPM1(3)_T	0	0
ENSG00000221643.1	SNORA77	0.25255	0.049874	0.15846	0.984848484848485	0.974956822107081	NPM1(3)_T	0	0
ENSG00000239946.1	ZBTB20-AS3	0.25255	0.385276	0.60429	0.606060606060606	0.540587219343696	NPM1(3)_T	0	0
ENSG00000267696.6	ERVK-28	0.25255	0.629794		0.181818181818182	0.164939550949914	NPM1(3)_T	0	0
ENSG00000278637.2	H4C1	0.25254	0.180301	0.37916	1	0.954231433506045	NPM1(3)_T	0	0
ENSG00000214106.9	PAXIP1-AS2	0.25252	0.00246004	0.016835	1	1	NPM1(3)_T	0	0
ENSG00000226904.1		0.25245	0.34315	0.56383	0.5	0.449913644214162	NPM1(3)_T	0	0
ENSG00000233242.3		0.25242	0.195846	0.39989	0.833333333333333	0.743523316062176	NPM1(3)_T	0	0
ENSG00000258701.1	LINC00638	0.25239	0.0874458	0.23379	1	0.992227979274611	NPM1(3)_T	0	0
ENSG00000285789.1		0.25239	0.659789	0.81298	0.257575757575758	0.180483592400691	NPM1(3)_T	0	0
ENSG00000237399.7	PITRM1-AS1	0.25238	0.00516989	0.030046	1	0.999136442141623	NPM1(3)_T	0	0
ENSG00000229066.2		0.25236	0.614591	0.78323	0.227272727272727	0.219343696027634	NPM1(3)_T	0	0
ENSG00000109674.4	NEIL3	0.25232	0.0961336	0.24986	1	0.999136442141623	NPM1(3)_T	0	0
ENSG00000258949.1		0.25228	0.121697	0.29208	0.96969696969697	0.890328151986183	NPM1(3)_T	0	0
ENSG00000117834.13	SLC5A9	0.25224	0.204048	0.4101	0.984848484848485	0.941278065630397	NPM1(3)_T	0	0
ENSG00000006125.18	AP2B1	0.25222	5.42683e-07	1.5163e-05	1	1	NPM1(3)_T	0	0
ENSG00000222640.1	RNU2-51P	0.25219	0.182134	0.38158	0.803030303030303	0.670984455958549	NPM1(3)_T	0	0
ENSG00000089060.11	SLC8B1	0.25216	0.000731914	0.0064534	1	1	NPM1(3)_T	0	0
ENSG00000278725.1		0.25209	0.138974	0.31865	0.893939393939394	0.841968911917098	NPM1(3)_T	0	0
ENSG00000236457.1		0.25199	0.218757	0.42812	0.833333333333333	0.786701208981002	NPM1(3)_T	0	0
ENSG00000100453.13	GZMB	0.25195	0.15157	0.33768	1	0.999136442141623	NPM1(3)_T	0	0
ENSG00000117595.12	IRF6	0.25195	0.300308	0.51948	0.984848484848485	0.969775474956822	NPM1(3)_T	0	1
ENSG00000213859.7	KCTD11	0.25195	0.0250231	0.097271	1	0.999136442141623	NPM1(3)_T	0	0
ENSG00000177169.10	ULK1	0.25194	0.00253488	0.017222	1	1	NPM1(3)_T	0	0
ENSG00000233570.2	LINC00690	0.25189	0.61655		0.287878787878788	0.174438687392055	NPM1(3)_T	0	0
ENSG00000036565.15	SLC18A1	0.25188	0.224003	0.43447	0.924242424242424	0.90587219343696	NPM1(3)_T	0	0
ENSG00000198414.5	TATDN2P1	0.25183	0.366349	0.5862	0.621212121212121	0.525906735751295	NPM1(3)_T	0	0
ENSG00000185689.16	TEX56P	0.25181	0.0493777	0.15734	1	0.971502590673575	NPM1(3)_T	0	0
ENSG00000263862.2	LINC01543	0.2518	0.156626	0.3453	0.863636363636364	0.763385146804836	NPM1(3)_T	0	0
ENSG00000266921.2	ZNF230-DT	0.25179	0.0815134	0.22271	1	0.943868739205527	NPM1(3)_T	0	0
ENSG00000276174.1		0.25176	0.075735	0.21131	0.96969696969697	0.955958549222798	NPM1(3)_T	0	0
ENSG00000266978.1	LIMASI	0.25175	0.236331	0.44926	0.666666666666667	0.630397236614853	NPM1(3)_T	0	0
ENSG00000236986.6		0.25161	0.0599143	0.18053	1	0.993091537132988	NPM1(3)_T	0	0
ENSG00000241052.1	RPL23AP70	0.25161	0.370763	0.58992	0.606060606060606	0.507772020725389	NPM1(3)_T	0	0
ENSG00000262118.1	MTCO1P28	0.25161	0.194292	0.39791	0.909090909090909	0.882556131260794	NPM1(3)_T	0	0
ENSG00000198939.8	ZFP2	0.25152	0.0684553	0.1973	1	0.989637305699482	NPM1(3)_T	0	1
ENSG00000284626.1		0.25144	0.256264	0.47168	0.590909090909091	0.565630397236615	NPM1(3)_T	0	0
ENSG00000236283.5		0.25143	0.27823	0.49591	0.954545454545455	0.914507772020725	NPM1(3)_T	0	0
ENSG00000175985.10	PLEKHD1	0.25138	0.134904	0.31262	1	0.986183074265976	NPM1(3)_T	0	0
ENSG00000270894.1		0.25135	0.0908885	0.24016	0.984848484848485	0.937823834196891	NPM1(3)_T	0	0
ENSG00000173193.15	PARP14	0.25132	0.0135918	0.062142	1	1	NPM1(3)_T	0	0
ENSG00000255487.1		0.2513	0.0412176	0.13876	1	0.920552677029361	NPM1(3)_T	0	0
ENSG00000215452.5	ZNF663P	0.25123	0.465788	0.67368	0.287878787878788	0.369602763385147	NPM1(3)_T	0	0
ENSG00000223893.1	GNL2P1	0.25121	0.556335		0.348484848484849	0.227979274611399	NPM1(3)_T	0	0
ENSG00000228653.2	HNRNPCP7	0.25118	0.0286926	0.10713	1	0.993955094991364	NPM1(3)_T	0	0
ENSG00000136231.14	IGF2BP3	0.25113	0.175124	0.37173	1	0.999136442141623	NPM1(3)_T	0	0
ENSG00000214124.3	SNRPEP9	0.2511	0.327128	0.54731	0.681818181818182	0.544905008635579	NPM1(3)_T	0	0
ENSG00000281106.4	TMEM272	0.25105	0.245984	0.46028	0.984848484848485	0.949050086355786	NPM1(3)_T	0	0
ENSG00000157368.11	IL34	0.25101	0.255013	0.47039	0.863636363636364	0.879101899827288	NPM1(3)_T	0	0
ENSG00000176018.13	LYSMD3	0.25101	0.00119549	0.0095539	1	1	NPM1(3)_T	0	0
ENSG00000225165.3	RTRAFP2	0.25095	0.135727	0.31389	0.924242424242424	0.860103626943005	NPM1(3)_T	0	0
ENSG00000285509.1	TBCEL-TECTA	0.25094	0.111932	0.27672	0.924242424242424	0.907599309153713	NPM1(3)_T	0	0
ENSG00000252549.1	RNU6-759P	0.25092	0.270557	0.48748	0.757575757575758	0.649395509499136	NPM1(3)_T	0	0
ENSG00000259002.2		0.25088	0.379645	0.59906	0.5	0.394645941278066	NPM1(3)_T	0	0
ENSG00000235660.2	LINC00345	0.25076	0.128135	0.30218	0.96969696969697	0.911917098445596	NPM1(3)_T	0	0
ENSG00000284697.1		0.25064	0.104197	0.26386	0.984848484848485	0.932642487046632	NPM1(3)_T	0	0
ENSG00000091140.14	DLD	0.25063	3.46638e-05	0.00052473	1	1	NPM1(3)_T	0	0
ENSG00000246223.9	LINC01550	0.25063	0.211512	0.41962	1	0.987046632124352	NPM1(3)_T	0	0
ENSG00000126870.16	DYNC2I1	0.25062	0.00131094	0.010313	1	1	NPM1(3)_T	0	0
ENSG00000286651.2	PRSS43P	0.25057	0.339367	0.56008	0.621212121212121	0.544905008635579	NPM1(3)_T	0	0
ENSG00000178467.18	P4HTM	0.25051	1.3145e-05	0.00023282	1	1	NPM1(3)_T	0	0
ENSG00000235640.1	ELOAP1	0.25037	0.406919	0.62345	0.621212121212121	0.63126079447323	NPM1(3)_T	0	0
ENSG00000253652.1		0.2502	0.356337	0.57644	0.53030303030303	0.457685664939551	NPM1(3)_T	0	0
ENSG00000226200.7	SGMS1-AS1	0.25019	0.00255946	0.017353	1	1	NPM1(3)_T	0	0
ENSG00000154114.12	TBCEL	0.25016	0.00730345	0.039038	1	1	NPM1(3)_T	0	0
ENSG00000049618.24	ARID1B	0.25012	1.95701e-06	4.5853e-05	1	1	NPM1(3)_T	0	1
ENSG00000225080.1	PFN1P4	0.25009	0.0382395	0.13174	0.984848484848485	0.978411053540587	NPM1(3)_T	0	0
ENSG00000103023.12	PRSS54	0.25005	0.566835		0.287878787878788	0.216753022452504	NPM1(3)_T	0	0
ENSG00000134871.19	COL4A2	0.25004	0.275175	0.4922	1	0.983592400690846	NPM1(3)_T	0	0
ENSG00000067992.16	PDK3	0.25	0.000269378	0.0028889	1	1	NPM1(3)_T	0	0
ENSG00000226240.2	LINC00381	0.24994	0.471155	0.67838	0.424242424242424	0.386010362694301	NPM1(3)_T	0	0
ENSG00000273272.2		0.24992	0.165129	0.35767	1	0.993091537132988	NPM1(3)_T	0	0
ENSG00000265107.3	GJA5	0.2499	0.598815	0.7729	0.333333333333333	0.315198618307427	NPM1(3)_T	0	0
ENSG00000196862.10	RGPD4	0.24988	0.0884624	0.23551	1	0.993955094991364	NPM1(3)_T	0	0
ENSG00000125931.11	CITED1	0.24982	0.33272	0.55309	0.46969696969697	0.532815198618307	NPM1(3)_T	0	1
ENSG00000252639.1	RNU2-24P	0.24981	0.296835	0.51564	0.621212121212121	0.535405872193437	NPM1(3)_T	0	0
ENSG00000282022.1		0.24981	0.0984902	0.2541	0.939393939393939	0.892918825561313	NPM1(3)_T	0	0
ENSG00000262801.6		0.24979	0.693903	0.83583	0.166666666666667	0.172711571675302	NPM1(3)_T	0	0
ENSG00000238213.1	TARDBPP2	0.2497	0.235149	0.44777	0.954545454545455	0.897236614853195	NPM1(3)_T	0	0
ENSG00000258655.2	ARHGAP5-AS1	0.24967	0.161638	0.35262	0.96969696969697	0.917098445595855	NPM1(3)_T	0	0
ENSG00000224505.2	HEXIM2-AS1	0.24964	0.0223687	0.089631	1	0.991364421416235	NPM1(3)_T	0	0
ENSG00000075618.18	FSCN1	0.24961	0.0526983	0.16483	1	1	NPM1(3)_T	0	0
ENSG00000228212.1	OFD1P17	0.24959	0.0522993	0.164	1	0.996545768566494	NPM1(3)_T	0	0
ENSG00000252577.1	SCARNA20	0.24952	0.166919	0.36035	0.893939393939394	0.875647668393782	NPM1(3)_T	0	0
ENSG00000227532.1		0.24949	0.365468	0.58544	0.515151515151515	0.456822107081174	NPM1(3)_T	0	0
ENSG00000228251.1		0.24945	0.00381449	0.023678	1	0.987910189982729	NPM1(3)_T	0	0
ENSG00000204929.13	LINC02934	0.24941	0.261533	0.47781	0.863636363636364	0.828151986183074	NPM1(3)_T	0	0
ENSG00000183773.15	AIFM3	0.24939	0.0674054	0.19535	1	1	NPM1(3)_T	0	0
ENSG00000261375.1	GOLGA6L23P	0.24939	0.164647	0.35708	0.96969696969697	0.915371329879102	NPM1(3)_T	0	0
ENSG00000239742.3	RN7SL672P	0.24937	0.303479	0.52285	0.757575757575758	0.725388601036269	NPM1(3)_T	0	0
ENSG00000286674.1		0.24936	0.567357	0.75047	0.257575757575758	0.261658031088083	NPM1(3)_T	0	0
ENSG00000286791.1		0.24933	0.664658	0.81625	0.303030303030303	0.217616580310881	NPM1(3)_T	0	0
ENSG00000118096.10	IFT46	0.24924	0.000743297	0.006528	1	1	NPM1(3)_T	0	0
ENSG00000224687.2	RASAL2-AS1	0.24921	0.153169	0.34002	0.984848484848485	0.895509499136442	NPM1(3)_T	0	0
ENSG00000274135.1		0.2492	0.323569	0.54355	0.681818181818182	0.547495682210708	NPM1(3)_T	0	0
ENSG00000238713.1		0.24918	0.0858163	0.23075	1	0.96545768566494	NPM1(3)_T	0	0
ENSG00000271697.1		0.24918	0.249431	0.46405	0.757575757575758	0.670984455958549	NPM1(3)_T	0	0
ENSG00000115687.14	PASK	0.24916	0.000750806	0.0065838	1	1	NPM1(3)_T	0	0
ENSG00000235319.1		0.24914	0.0457401	0.14908	1	0.984455958549223	NPM1(3)_T	0	0
ENSG00000171109.19	MFN1	0.24912	1.17175e-05	0.0002124	1	1	NPM1(3)_T	0	0
ENSG00000173588.15	CEP83	0.24907	0.00114924	0.0092596	1	1	NPM1(3)_T	0	0
ENSG00000283439.4	SPEM3	0.24906	0.484241	0.68836	0.393939393939394	0.31692573402418	NPM1(3)_T	0	0
ENSG00000198105.15	ZNF248	0.24905	0.013169	0.060664	1	1	NPM1(3)_T	0	1
ENSG00000218153.2	KRT18P22	0.24903	0.277328	0.49493	0.681818181818182	0.60880829015544	NPM1(3)_T	0	0
ENSG00000278834.1		0.24903	0.0306784	0.11244	0.96969696969697	0.94559585492228	NPM1(3)_T	0	0
ENSG00000272908.1		0.24901	0.0779247	0.21561	1	0.992227979274611	NPM1(3)_T	0	0
ENSG00000239571.1	IGKV2D-30	0.24893	0.337721	0.55841	0.833333333333333	0.772020725388601	NPM1(3)_T	0	0
ENSG00000261848.5		0.24893	0.558669		0.227272727272727	0.2426597582038	NPM1(3)_T	0	0
ENSG00000197776.8	KLHDC1	0.24892	0.00185921	0.013545	1	1	NPM1(3)_T	0	0
ENSG00000110844.14	PRPF40B	0.24891	0.00865982	0.044354	1	0.999136442141623	NPM1(3)_T	0	0
ENSG00000248586.2		0.24888	0.415579	0.63071	0.393939393939394	0.356649395509499	NPM1(3)_T	0	0
ENSG00000274659.2	LINC02371	0.24887	0.0534993	0.16651	1	0.986183074265976	NPM1(3)_T	0	0
ENSG00000212529.1		0.24883	0.368539	0.58808	0.575757575757576	0.468048359240069	NPM1(3)_T	0	0
ENSG00000234233.1	KCNH1-IT1	0.24872	0.633792	0.79681	0.333333333333333	0.195164075993092	NPM1(3)_T	0	0
ENSG00000255286.2		0.24864	0.341804	0.5627	0.590909090909091	0.55440414507772	NPM1(3)_T	0	0
ENSG00000273972.1		0.24856	0.0678269	0.19616	1	0.991364421416235	NPM1(3)_T	0	0
ENSG00000248472.8	DDX11L9	0.2485	0.285024	0.50326	0.833333333333333	0.632987910189983	NPM1(3)_T	0	0
ENSG00000252269.1	RNU4ATAC12P	0.24833	0.124913	0.29737	0.924242424242424	0.902417962003454	NPM1(3)_T	0	0
ENSG00000234197.1	ETV5-AS1	0.24832	0.255928	0.47135	0.96969696969697	0.916234887737478	NPM1(3)_T	0	0
ENSG00000229742.1		0.24831	0.256516	0.47197	0.757575757575758	0.679620034542314	NPM1(3)_T	0	0
ENSG00000135094.11	SDS	0.24827	0.113299	0.27895	1	0.993091537132988	NPM1(3)_T	0	0
ENSG00000170909.13	OSCAR	0.24825	0.133872	0.31105	1	1	NPM1(3)_T	1	0
ENSG00000175711.8	B3GNTL1	0.2482	0.000488202	0.0046813	1	1	NPM1(3)_T	0	0
ENSG00000263177.1	MTND1P8	0.24819	0.213346	0.42207	0.924242424242424	0.841105354058722	NPM1(3)_T	0	0
ENSG00000278236.1		0.24815	0.0775993	0.21499	0.96969696969697	0.939550949913644	NPM1(3)_T	0	0
ENSG00000128438.10	TBC1D27P	0.24814	0.15741	0.34625	1	0.985319516407599	NPM1(3)_T	0	0
ENSG00000225082.2	DAP3P1	0.24812	0.110462	0.27435	0.939393939393939	0.869602763385147	NPM1(3)_T	0	0
ENSG00000228801.6	PCMTD1-DT	0.24808	0.000217991	0.0024285	1	1	NPM1(3)_T	0	0
ENSG00000279579.3	LINC01666	0.24792	0.494623	0.69653	0.378787878787879	0.343696027633851	NPM1(3)_T	0	0
ENSG00000234289.6	H2BC12L	0.24791	0.214566	0.42361	0.909090909090909	0.809153713298791	NPM1(3)_T	0	0
ENSG00000263033.2		0.24791	0.0427688	0.14241	1	0.992227979274611	NPM1(3)_T	0	0
ENSG00000096872.17	IFT74	0.24788	3.37872e-05	0.00051359	1	1	NPM1(3)_T	0	0
ENSG00000213365.3		0.24788	0.0771879	0.21424	0.96969696969697	0.948186528497409	NPM1(3)_T	0	0
ENSG00000200394.1	SNORA38B	0.24786	0.0986629	0.2544	0.909090909090909	0.894645941278066	NPM1(3)_T	0	0
ENSG00000201931.1	RNA5SP172	0.24785	0.366685	0.58654	0.439393939393939	0.443868739205527	NPM1(3)_T	0	0
ENSG00000229029.2	CDCA4P1	0.24783	0.100093	0.257	0.984848484848485	0.947322970639033	NPM1(3)_T	0	0
ENSG00000159763.4	PIP	0.2478	0.47296	0.67967	0.409090909090909	0.329015544041451	NPM1(3)_T	0	0
ENSG00000233452.7	STXBP5-AS1	0.24778	0.0301074	0.11094	1	1	NPM1(3)_T	0	0
ENSG00000256995.8	LINC02955	0.24776	0.419241	0.63378	0.636363636363636	0.555267702936097	NPM1(3)_T	0	0
ENSG00000254285.3	KRT8P3	0.2477	0.116265	0.28374	0.96969696969697	0.926597582037997	NPM1(3)_T	0	0
ENSG00000182271.13	TMIGD1	0.24768	0.620662		0.287878787878788	0.176165803108808	NPM1(3)_T	0	0
ENSG00000226330.1	PPP1R15B-AS1	0.24765	0.0937894	0.24561	0.984848484848485	0.949050086355786	NPM1(3)_T	0	0
ENSG00000236532.6	LINC01695	0.24765	0.496644	0.69823	0.393939393939394	0.316062176165803	NPM1(3)_T	0	0
ENSG00000252943.1	RNU6-264P	0.24765	0.536391	0.72733	0.424242424242424	0.33419689119171	NPM1(3)_T	0	0
ENSG00000172209.6	GPR22	0.2476	0.184013	0.38447	0.96969696969697	0.975820379965458	NPM1(3)_T	0	0
ENSG00000203413.3	ACTBP6	0.24757	0.608786	0.77965	0.272727272727273	0.303972366148532	NPM1(3)_T	0	0
ENSG00000126790.12	L3HYPDH	0.24753	0.0103432	0.050616	1	1	NPM1(3)_T	0	0
ENSG00000087495.17	PHACTR3	0.2475	0.383694	0.60273	1	0.893782383419689	NPM1(3)_T	0	0
ENSG00000123240.17	OPTN	0.2475	0.0927107	0.2435	1	1	NPM1(3)_T	0	0
ENSG00000231128.6		0.24749	0.0737079	0.20766	1	0.98272884283247	NPM1(3)_T	0	0
ENSG00000239207.2	GAPDHP39	0.24749	0.161232	0.3521	0.954545454545455	0.954231433506045	NPM1(3)_T	0	0
ENSG00000221463.3	MIR1277	0.24746	0.667433	0.81818	0.257575757575758	0.196891191709845	NPM1(3)_T	0	0
ENSG00000200847.1		0.24745	0.103711	0.26302	0.939393939393939	0.862694300518135	NPM1(3)_T	0	0
ENSG00000285190.1		0.24741	0.229862	0.44157	0.833333333333333	0.716753022452504	NPM1(3)_T	0	0
ENSG00000186230.7	ZNF749	0.2474	0.000456315	0.0044341	1	1	NPM1(3)_T	0	1
ENSG00000107201.10	RIGI	0.24739	0.0117701	0.055795	1	1	NPM1(3)_T	0	1
ENSG00000227006.2		0.24738	0.0485959	0.15575	1	0.990500863557858	NPM1(3)_T	0	0
ENSG00000273989.1		0.24727	0.0742442	0.20858	0.984848484848485	0.96545768566494	NPM1(3)_T	0	0
ENSG00000232880.1	NDUFB4P10	0.24724	0.259815	0.47577	0.772727272727273	0.699481865284974	NPM1(3)_T	0	0
ENSG00000211897.9	IGHG3	0.24719	0.200432	0.40557	1	1	NPM1(3)_T	0	0
ENSG00000213339.9	QTRT1	0.24719	0.000242326	0.0026397	1	1	NPM1(3)_T	0	0
ENSG00000091513.16	TF	0.24718	0.180464	0.37937	1	0.996545768566494	NPM1(3)_T	1	0
ENSG00000275630.1		0.24718	0.39023	0.60874	0.621212121212121	0.550949913644214	NPM1(3)_T	0	0
ENSG00000205930.10	C21orf62-AS1	0.24717	0.0377849	0.13061	1	1	NPM1(3)_T	0	0
ENSG00000261003.1		0.24716	0.129773	0.30473	1	0.955958549222798	NPM1(3)_T	0	0
ENSG00000229807.12	XIST	0.24715	0.325594	0.54582	0.96969696969697	0.961139896373057	NPM1(3)_T	0	0
ENSG00000205022.9	PABPN1L	0.24707	0.112237	0.27711	1	0.991364421416235	NPM1(3)_T	0	0
ENSG00000242292.2		0.24698	0.378085	0.59753	0.606060606060606	0.5	NPM1(3)_T	0	0
ENSG00000230604.2	TSEN15P2	0.24697	0.169516	0.36359	0.924242424242424	0.837651122625216	NPM1(3)_T	0	0
ENSG00000230469.1	RPL5P26	0.24693	0.279378	0.49709	0.712121212121212	0.578583765112263	NPM1(3)_T	0	0
ENSG00000279611.1		0.24688	0.0585469	0.17767	1	0.973229706390328	NPM1(3)_T	0	0
ENSG00000214439.4	FAM185BP	0.24686	0.000279024	0.002971	1	1	NPM1(3)_T	0	0
ENSG00000261188.1	TFIP11-DT	0.24683	0.00363611	0.022828	1	0.999136442141623	NPM1(3)_T	0	0
ENSG00000272518.1		0.24682	0.00653705	0.035925	1	0.995682210708117	NPM1(3)_T	0	0
ENSG00000227583.1	RPS3AP37	0.24676	0.21413	0.42311	0.848484848484849	0.784110535405872	NPM1(3)_T	0	0
ENSG00000137309.20	HMGA1	0.24675	0.00844763	0.0435	1	1	NPM1(3)_T	0	1
ENSG00000285458.1		0.24674	0.0113744	0.054398	1	0.983592400690846	NPM1(3)_T	0	0
ENSG00000285650.1		0.24665	0.101273	0.25885	0.984848484848485	0.972366148531952	NPM1(3)_T	0	0
ENSG00000216307.2		0.24663	0.414273	0.62968	0.454545454545455	0.493955094991364	NPM1(3)_T	0	0
ENSG00000236915.2	CLCA4-AS1	0.24652	0.147767	0.33199	0.96969696969697	0.924006908462867	NPM1(3)_T	0	0
ENSG00000265432.1	MIR4308	0.24652	0.526866	0.71997	0.575757575757576	0.464594127806563	NPM1(3)_T	0	0
ENSG00000237087.1		0.24647	0.637404		0.257575757575758	0.174438687392055	NPM1(3)_T	0	0
ENSG00000285868.1		0.24645	0.215802	0.42501	0.909090909090909	0.828151986183074	NPM1(3)_T	0	0
ENSG00000243687.1	RPL35AP10	0.24643	0.177732	0.37561	0.878787878787879	0.758203799654577	NPM1(3)_T	0	0
ENSG00000213272.5	RPL7AP9	0.2464	0.118163	0.2869	0.863636363636364	0.781519861830743	NPM1(3)_T	0	0
ENSG00000171843.17	MLLT3	0.24638	0.153766	0.34088	1	1	NPM1(3)_T	0	1
ENSG00000286517.1		0.24638	0.545565	0.73395	0.303030303030303	0.276338514680484	NPM1(3)_T	0	0
ENSG00000188771.5	PLET1	0.24632	0.141524	0.32266	0.939393939393939	0.936960276338515	NPM1(3)_T	0	0
ENSG00000166265.13	CYYR1	0.24628	0.537798	0.72826	0.787878787878788	0.791018998272884	NPM1(3)_T	0	0
ENSG00000122223.13	CD244	0.24607	0.0122128	0.057343	1	1	NPM1(3)_T	1	0
ENSG00000168447.11	SCNN1B	0.246	0.348446	0.56866	0.712121212121212	0.744386873920553	NPM1(3)_T	0	0
ENSG00000264644.1	KRT18P8	0.24593	0.50622	0.70475	0.5	0.329879101899827	NPM1(3)_T	0	0
ENSG00000269947.1		0.24587	0.0109674	0.052923	1	0.994818652849741	NPM1(3)_T	0	0
ENSG00000117090.15	SLAMF1	0.24583	0.146721	0.33039	1	0.999136442141623	NPM1(3)_T	1	0
ENSG00000164180.14	TMEM161B	0.24565	0.000116985	0.0014508	1	1	NPM1(3)_T	0	0
ENSG00000229119.3	RPLP0P9	0.24563	0.0624746	0.1855	1	1	NPM1(3)_T	0	0
ENSG00000260530.1		0.24563	0.478196	0.68365	0.393939393939394	0.360103626943005	NPM1(3)_T	0	0
ENSG00000270165.1		0.24562	0.0474719	0.15312	1	0.987910189982729	NPM1(3)_T	0	0
ENSG00000259704.2		0.24559	0.025917	0.099785	1	0.998272884283247	NPM1(3)_T	0	0
ENSG00000266644.1		0.24559	0.16602	0.35895	0.909090909090909	0.94559585492228	NPM1(3)_T	0	0
ENSG00000113522.14	RAD50	0.24558	0.000929806	0.0077883	1	1	NPM1(3)_T	0	0
ENSG00000278917.1		0.24558	0.129706	0.30461	1	0.955958549222798	NPM1(3)_T	0	0
ENSG00000286020.1		0.24558	0.458729	0.66743	0.606060606060606	0.493091537132988	NPM1(3)_T	0	0
ENSG00000143858.12	SYT2	0.24557	0.177319	0.37503	1	0.987046632124352	NPM1(3)_T	0	0
ENSG00000228763.1	LIMS1-AS1	0.24556	0.0913479	0.24098	1	0.966321243523316	NPM1(3)_T	0	0
ENSG00000125571.9	IL37	0.24551	0.321896	0.54185	0.696969696969697	0.573402417962003	NPM1(3)_T	0	0
ENSG00000071794.16	HLTF	0.24537	0.00977472	0.048501	1	1	NPM1(3)_T	0	1
ENSG00000169208.3	OR10G3	0.24531	0.540496		0.348484848484849	0.240932642487047	NPM1(3)_T	0	0
ENSG00000287370.1		0.24522	0.250722	0.46566	0.696969696969697	0.638169257340242	NPM1(3)_T	0	0
ENSG00000228352.2		0.24521	0.08067	0.22092	1	0.969775474956822	NPM1(3)_T	0	0
ENSG00000287275.1		0.2452	0.256598	0.4721	0.863636363636364	0.810880829015544	NPM1(3)_T	0	0
ENSG00000243870.3	RN7SL236P	0.24519	0.36874	0.58811	0.5	0.512953367875648	NPM1(3)_T	0	0
ENSG00000252798.1		0.24516	0.577176		0.333333333333333	0.194300518134715	NPM1(3)_T	0	0
ENSG00000144810.16	COL8A1	0.24512	0.430844	0.64401	0.681818181818182	0.682210708117444	NPM1(3)_T	0	0
ENSG00000173409.14	ARV1	0.24512	0.0104181	0.050883	1	1	NPM1(3)_T	0	0
ENSG00000254860.6	TMEM9B-AS1	0.24507	0.0067198	0.036689	1	1	NPM1(3)_T	0	0
ENSG00000230047.1	HIGD2AP1	0.24505	0.403113	0.62022	0.560606060606061	0.456822107081174	NPM1(3)_T	0	0
ENSG00000163746.12	PLSCR2	0.24502	0.23597	0.44883	0.863636363636364	0.841105354058722	NPM1(3)_T	0	0
ENSG00000251455.1		0.24501	0.0449935	0.14737	1	0.970639032815199	NPM1(3)_T	0	0
ENSG00000213770.3	FAM210CP	0.24496	0.381539	0.60086	0.575757575757576	0.506044905008636	NPM1(3)_T	0	0
ENSG00000266279.1		0.24488	0.499413	0.70027	0.348484848484849	0.31433506044905	NPM1(3)_T	0	0
ENSG00000167910.4	CYP7A1	0.24481	0.268493	0.48521	0.712121212121212	0.712435233160622	NPM1(3)_T	0	0
ENSG00000211812.1	TRAV26-2	0.24481	0.300548	0.51976	0.893939393939394	0.761658031088083	NPM1(3)_T	0	0
ENSG00000258742.6	LINC02833	0.24476	0.447101	0.65765	0.424242424242424	0.389464594127807	NPM1(3)_T	0	0
ENSG00000229298.1	TUBB8P1	0.24471	0.0451692	0.14772	0.984848484848485	0.974093264248705	NPM1(3)_T	0	0
ENSG00000237549.1	RPS6P3	0.24464	0.457273	0.66654	0.424242424242424	0.373920552677029	NPM1(3)_T	0	0
ENSG00000285665.1	TOP1P1	0.24459	0.0209827	0.085405	1	0.98272884283247	NPM1(3)_T	0	0
ENSG00000145040.4	UCN2	0.24458	0.273821	0.49093	0.803030303030303	0.801381692573402	NPM1(3)_T	0	0
ENSG00000213005.3	PTTG3P	0.24455	0.154897	0.34256	0.924242424242424	0.920552677029361	NPM1(3)_T	0	0
ENSG00000226761.3	TAS2R46	0.24455	0.161765	0.35279	0.96969696969697	0.909326424870466	NPM1(3)_T	0	0
ENSG00000279821.1		0.24452	0.0684995	0.19738	1	0.994818652849741	NPM1(3)_T	0	0
ENSG00000243770.3	RN7SL65P	0.24449	0.366907	0.58676	0.621212121212121	0.51986183074266	NPM1(3)_T	0	0
ENSG00000285844.2	KCNQ5-DT	0.24442	0.115533	0.28262	1	0.956822107081174	NPM1(3)_T	0	0
ENSG00000244371.2	PFN1P8	0.24435	0.154012	0.34119	0.924242424242424	0.909326424870466	NPM1(3)_T	0	0
ENSG00000270177.1	PPP2CA-DT	0.24435	0.0321956	0.11636	1	0.998272884283247	NPM1(3)_T	0	0
ENSG00000171951.5	SCG2	0.24433	0.38721	0.60619	1	0.906735751295337	NPM1(3)_T	0	0
ENSG00000228820.2	RPSAP1	0.24433	0.333653	0.55406	0.606060606060606	0.545768566493955	NPM1(3)_T	0	0
ENSG00000261105.6	LMO7-AS1	0.24433	0.0782688	0.21624	1	0.968911917098446	NPM1(3)_T	0	0
ENSG00000204852.16	TCTN1	0.24431	0.00174017	0.012873	1	1	NPM1(3)_T	0	0
ENSG00000141084.11	RANBP10	0.24429	0.00108957	0.008875	1	1	NPM1(3)_T	0	0
ENSG00000174842.17	GLMN	0.24428	4.85513e-05	0.00069691	1	1	NPM1(3)_T	0	0
ENSG00000266941.1		0.24423	0.153539	0.34061	0.924242424242424	0.877374784110535	NPM1(3)_T	0	0
ENSG00000170374.6	SP7	0.24421	0.381102	0.6005	0.939393939393939	0.879101899827288	NPM1(3)_T	0	1
ENSG00000286232.1		0.24416	0.623402	0.78971	0.393939393939394	0.363557858376511	NPM1(3)_T	0	0
ENSG00000287500.1		0.24416	0.29726	0.51605	0.696969696969697	0.564766839378238	NPM1(3)_T	0	0
ENSG00000121988.18	ZRANB3	0.24413	3.13366e-05	0.00048162	1	1	NPM1(3)_T	0	0
ENSG00000265996.1	MIR3671	0.24411	0.066174	0.19296	0.984848484848485	0.96286701208981	NPM1(3)_T	0	0
ENSG00000253328.2	SUMO2P19	0.24407	0.0672363	0.19503	1	0.981001727115717	NPM1(3)_T	0	0
ENSG00000258521.1		0.24407	0.121106	0.29106	1	0.990500863557858	NPM1(3)_T	0	0
ENSG00000224629.1	RPL36AP30	0.24403	0.148003	0.33229	0.924242424242424	0.915371329879102	NPM1(3)_T	0	0
ENSG00000202479.1		0.2439	0.255339	0.47064	0.696969696969697	0.650259067357513	NPM1(3)_T	0	0
ENSG00000188811.14	NHLRC3	0.24375	0.00529172	0.030573	1	1	NPM1(3)_T	0	0
ENSG00000258400.1		0.24373	0.188171	0.39012	0.848484848484849	0.810880829015544	NPM1(3)_T	0	0
ENSG00000260185.1		0.24372	0.248466	0.46309	0.636363636363636	0.663212435233161	NPM1(3)_T	0	0
ENSG00000274620.1	MIR378J	0.2437	0.078187	0.21612	0.984848484848485	0.969775474956822	NPM1(3)_T	0	0
ENSG00000234619.1	RPL7P11	0.24368	0.128905	0.30326	0.984848484848485	0.930051813471503	NPM1(3)_T	0	0
ENSG00000233292.1		0.2436	0.407311	0.62384	0.590909090909091	0.424870466321244	NPM1(3)_T	0	0
ENSG00000162843.17	WDR64	0.24345	0.252404	0.46755	0.924242424242424	0.881692573402418	NPM1(3)_T	0	0
ENSG00000278900.1		0.24342	0.109243	0.27217	0.984848484848485	0.914507772020725	NPM1(3)_T	0	0
ENSG00000164591.14	MYOZ3	0.24338	0.112919	0.27834	1	0.993091537132988	NPM1(3)_T	0	0
ENSG00000274840.4	BALR6	0.24326	0.298141	0.51711	1	0.951640759930915	NPM1(3)_T	0	0
ENSG00000286757.2		0.24324	0.0429664	0.14278	1	0.991364421416235	NPM1(3)_T	0	0
ENSG00000236896.1		0.24315	0.120924	0.29071	0.984848484848485	0.985319516407599	NPM1(3)_T	0	0
ENSG00000106261.17	ZKSCAN1	0.24305	0.0077401	0.040759	1	1	NPM1(3)_T	0	1
ENSG00000222503.1		0.24301	0.12521	0.29783	0.878787878787879	0.876511226252159	NPM1(3)_T	0	0
ENSG00000253359.1	IGHV3-37	0.24301	0.573623	0.75506	0.287878787878788	0.253022452504318	NPM1(3)_T	0	0
ENSG00000285967.1	NIPBL-DT	0.24299	0.000587632	0.0054176	1	1	NPM1(3)_T	0	0
ENSG00000201733.1		0.24298	0.606564		0.242424242424242	0.176165803108808	NPM1(3)_T	0	0
ENSG00000270804.1	UBE2CP5	0.24291	0.00431992	0.026091	1	0.996545768566494	NPM1(3)_T	0	0
ENSG00000251666.1	ZNF346-IT1	0.24289	0.0102987	0.050487	1	0.99740932642487	NPM1(3)_T	0	0
ENSG00000225251.1	RPL5P25	0.24286	0.247761	0.46225	0.772727272727273	0.699481865284974	NPM1(3)_T	0	0
ENSG00000188933.16	USP32P1	0.24283	0.450437	0.66032	0.939393939393939	0.912780656303972	NPM1(3)_T	0	0
ENSG00000275975.1		0.24281	0.402145	0.6194	0.484848484848485	0.394645941278066	NPM1(3)_T	0	0
ENSG00000136643.12	RPS6KC1	0.24277	6.99992e-05	0.00094824	1	1	NPM1(3)_T	0	0
ENSG00000196305.18	IARS1	0.24264	0.000222788	0.0024697	1	1	NPM1(3)_T	0	0
ENSG00000261226.1		0.2426	0.13601	0.31421	1	0.993091537132988	NPM1(3)_T	0	0
ENSG00000136110.13	CNMD	0.24258	0.197873	0.40243	0.96969696969697	0.890328151986183	NPM1(3)_T	0	0
ENSG00000268573.1		0.24248	0.00837943	0.043259	1	0.998272884283247	NPM1(3)_T	0	0
ENSG00000287504.1		0.24247	0.490101	0.69294	0.53030303030303	0.416234887737478	NPM1(3)_T	0	0
ENSG00000252456.1	RNA5SP434	0.2423	0.118194	0.2869	0.924242424242424	0.889464594127807	NPM1(3)_T	0	0
ENSG00000252250.1		0.24228	0.386445	0.60546	0.575757575757576	0.469775474956822	NPM1(3)_T	0	0
ENSG00000211966.2	IGHV5-51	0.24218	0.237216	0.4501	1	0.996545768566494	NPM1(3)_T	0	0
ENSG00000267260.2		0.24217	0.128721	0.30304	0.984848484848485	0.951640759930915	NPM1(3)_T	0	0
ENSG00000127324.9	TSPAN8	0.24216	0.642631		0.287878787878788	0.184801381692573	NPM1(3)_T	1	0
ENSG00000163611.11	SPICE1	0.24216	0.00361802	0.022729	1	0.999136442141623	NPM1(3)_T	0	0
ENSG00000240934.2		0.24215	0.587862	0.76583	0.393939393939394	0.29447322970639	NPM1(3)_T	0	0
ENSG00000008438.5	PGLYRP1	0.24213	0.311695	0.53088	1	0.995682210708117	NPM1(3)_T	0	0
ENSG00000197579.8	TOPORS	0.24212	0.00306845	0.019963	1	1	NPM1(3)_T	0	1
ENSG00000182223.7	ZAR1	0.2421	0.377709	0.59715	0.651515151515151	0.627806563039724	NPM1(3)_T	0	0
ENSG00000257754.1		0.24206	0.315219	0.53489	0.742424242424242	0.700345423143351	NPM1(3)_T	0	0
ENSG00000212469.1	RNU6-1158P	0.24204	0.449326	0.65933	0.53030303030303	0.487046632124352	NPM1(3)_T	0	0
ENSG00000226952.1		0.24203	0.0975155	0.25261	0.96969696969697	0.90846286701209	NPM1(3)_T	0	0
ENSG00000202034.1	RNU6-399P	0.24201	0.357938	0.57803	0.575757575757576	0.522452504317789	NPM1(3)_T	0	0
ENSG00000222810.1	RNU2-68P	0.24198	0.35943	0.57932	0.621212121212121	0.567357512953368	NPM1(3)_T	0	0
ENSG00000262020.1		0.24198	0.299879	0.51905	0.848484848484849	0.714162348877375	NPM1(3)_T	0	0
ENSG00000005156.12	LIG3	0.24195	6.77847e-06	0.00013301	1	1	NPM1(3)_T	0	1
ENSG00000229648.1	RPSAP22	0.24193	0.330457	0.55096	0.681818181818182	0.672711571675302	NPM1(3)_T	0	0
ENSG00000200152.1	RNU6-216P	0.24192	0.111161	0.27553	1	0.962003454231434	NPM1(3)_T	0	0
ENSG00000259954.1	IL21R-AS1	0.24188	0.218092	0.42733	0.909090909090909	0.824697754749568	NPM1(3)_T	0	0
ENSG00000259156.7	CHEK2P2	0.24187	0.453747	0.66323	0.378787878787879	0.384283246977548	NPM1(3)_T	0	0
ENSG00000185304.15	RGPD2	0.24183	0.355604	0.5757	0.984848484848485	0.993091537132988	NPM1(3)_T	0	0
ENSG00000274252.1	GGTLC3	0.24183	0.55044	0.73766	0.333333333333333	0.296200345423143	NPM1(3)_T	0	0
ENSG00000217929.4	SEPTIN14P6	0.24181	0.357195	0.57713	0.696969696969697	0.546632124352332	NPM1(3)_T	0	0
ENSG00000197961.12	ZNF121	0.24176	0.000672355	0.0060247	1	1	NPM1(3)_T	0	1
ENSG00000255504.2	MTMR12P1	0.24175	0.453479	0.66299	0.409090909090909	0.373056994818653	NPM1(3)_T	0	0
ENSG00000254936.4		0.24171	0.400792	0.61809	0.651515151515151	0.730569948186529	NPM1(3)_T	0	0
ENSG00000231794.5		0.24164	0.0957278	0.24921	1	0.995682210708117	NPM1(3)_T	0	0
ENSG00000143942.5	CHAC2	0.24156	0.00890596	0.045217	1	1	NPM1(3)_T	0	0
ENSG00000231804.1	RPL21P85	0.24154	0.356856	0.57689	0.484848484848485	0.493955094991364	NPM1(3)_T	0	0
ENSG00000287111.1		0.24152	0.455729	0.66496	0.424242424242424	0.336787564766839	NPM1(3)_T	0	0
ENSG00000285374.1		0.24148	0.339253	0.56	0.590909090909091	0.520725388601036	NPM1(3)_T	0	0
ENSG00000232545.1		0.24146	0.0378865	0.13082	1	0.994818652849741	NPM1(3)_T	0	0
ENSG00000271503.6	CCL5	0.24145	0.13212	0.30841	1	1	NPM1(3)_T	0	0
ENSG00000068985.5	PAGE1	0.24144	0.637569	0.79914	0.272727272727273	0.207253886010363	NPM1(3)_T	0	0
ENSG00000272269.1	NUP153-AS1	0.24144	0.00405111	0.02484	1	1	NPM1(3)_T	0	0
ENSG00000196437.12	ZNF569	0.24141	0.000362001	0.0036838	1	1	NPM1(3)_T	0	1
ENSG00000142961.15	MOB3C	0.24138	0.000886255	0.0074953	1	1	NPM1(3)_T	0	0
ENSG00000201496.1	RN7SKP275	0.24136	0.222829	0.43314	0.909090909090909	0.815198618307427	NPM1(3)_T	0	0
ENSG00000214425.8	LRRC37A4P	0.24134	0.0699887	0.20033	1	1	NPM1(3)_T	0	0
ENSG00000264304.1		0.2413	0.0132872	0.061047	1	0.998272884283247	NPM1(3)_T	0	0
ENSG00000199787.1	SNORA80C	0.24128	0.283498	0.50184	0.666666666666667	0.57167530224525	NPM1(3)_T	0	0
ENSG00000286823.1		0.24124	0.446079	0.65664	0.409090909090909	0.385146804835924	NPM1(3)_T	0	0
ENSG00000229660.1		0.24123	0.231286	0.44317	0.833333333333333	0.841968911917098	NPM1(3)_T	0	0
ENSG00000223442.1	TH2LCRR	0.24122	0.036904	0.12845	1	0.979274611398964	NPM1(3)_T	0	0
ENSG00000285704.1		0.24113	0.155558	0.34361	0.984848484848485	0.976683937823834	NPM1(3)_T	0	0
ENSG00000257449.1		0.24112	0.20293	0.40866	0.712121212121212	0.661485319516408	NPM1(3)_T	0	0
ENSG00000261609.8	GAN	0.24112	0.000479008	0.0046107	1	1	NPM1(3)_T	0	0
ENSG00000267211.1		0.24107	0.471448	0.67861	0.303030303030303	0.31692573402418	NPM1(3)_T	0	0
ENSG00000164574.16	GALNT10	0.24103	0.000575039	0.0053198	1	1	NPM1(3)_T	0	0
ENSG00000219392.1	ZNF602P	0.24102	0.084499	0.2283	0.96969696969697	0.916234887737478	NPM1(3)_T	0	0
ENSG00000221539.1	SNORD99	0.24094	0.0578338	0.17612	1	0.988773747841105	NPM1(3)_T	0	0
ENSG00000157851.17	DPYSL5	0.24092	0.50161	0.70151	0.696969696969697	0.59153713298791	NPM1(3)_T	0	0
ENSG00000188856.6	RPSAP47	0.24092	0.224236	0.43464	1	0.994818652849741	NPM1(3)_T	0	0
ENSG00000177738.4	ANXA2R-OT1	0.24089	6.22494e-05	0.00085771	1	1	NPM1(3)_T	0	0
ENSG00000277918.1	RNVU1-28	0.24084	0.643512	0.80306	0.424242424242424	0.365284974093264	NPM1(3)_T	0	0
ENSG00000241250.1	RPL17P20	0.24079	0.367895	0.58744	0.484848484848485	0.396373056994819	NPM1(3)_T	0	0
ENSG00000160678.12	S100A1	0.24077	0.0209909	0.08543	1	0.998272884283247	NPM1(3)_T	0	0
ENSG00000158769.18	F11R	0.24076	0.0018584	0.013545	1	1	NPM1(3)_T	1	0
ENSG00000188092.15	GPR89B	0.24074	5.00132e-05	0.00071353	1	1	NPM1(3)_T	0	0
ENSG00000231296.1		0.24067	0.175168	0.37181	0.833333333333333	0.747841105354059	NPM1(3)_T	0	0
ENSG00000279880.1		0.24065	0.0425299	0.14185	1	0.992227979274611	NPM1(3)_T	0	0
ENSG00000224207.3		0.2406	0.17324	0.36888	0.954545454545455	0.800518134715026	NPM1(3)_T	0	0
ENSG00000127990.19	SGCE	0.24056	0.116584	0.28407	1	0.993955094991364	NPM1(3)_T	1	0
ENSG00000251186.1		0.24049	0.228122	0.43958	0.833333333333333	0.766839378238342	NPM1(3)_T	0	0
ENSG00000270228.1		0.24035	0.0343741	0.12203	1	0.98013816925734	NPM1(3)_T	0	0
ENSG00000196792.12	STRN3	0.24031	0.000175556	0.0020312	1	1	NPM1(3)_T	0	1
ENSG00000211881.1	TRAJ8	0.2403	0.43527	0.64781	0.393939393939394	0.474956822107081	NPM1(3)_T	0	0
ENSG00000103056.12	SMPD3	0.24025	0.0555875	0.171	1	1	NPM1(3)_T	0	0
ENSG00000235295.1	LINC01634	0.2402	0.400093	0.61732	0.5	0.458549222797927	NPM1(3)_T	0	0
ENSG00000279814.1		0.24017	0.290301	0.50897	0.939393939393939	0.8713298791019	NPM1(3)_T	0	0
ENSG00000279599.1		0.24016	0.193828	0.39722	0.833333333333333	0.803972366148532	NPM1(3)_T	0	0
ENSG00000283297.2	TEX52	0.24016	0.036245	0.1268	1	0.987046632124352	NPM1(3)_T	0	0
ENSG00000278147.1		0.24014	0.123738	0.29532	0.924242424242424	0.898100172711572	NPM1(3)_T	0	0
ENSG00000226964.1	RHEBP2	0.24013	0.0340617	0.12124	1	0.993955094991364	NPM1(3)_T	0	0
ENSG00000136874.11	STX17	0.24012	0.00014175	0.0017018	1	1	NPM1(3)_T	0	0
ENSG00000172840.7	PDP2	0.24012	0.00735729	0.039271	1	1	NPM1(3)_T	0	0
ENSG00000055332.18	EIF2AK2	0.24011	0.00599337	0.033669	1	1	NPM1(3)_T	0	1
ENSG00000231715.1	COX6CP2	0.23991	0.214997	0.42411	0.878787878787879	0.752158894645941	NPM1(3)_T	0	0
ENSG00000258658.1	TOMM20L-DT	0.2399	0.0523137	0.16402	1	0.978411053540587	NPM1(3)_T	0	0
ENSG00000285230.2	RALY-AS1	0.2399	0.000456568	0.0044341	1	1	NPM1(3)_T	0	0
ENSG00000140379.9	BCL2A1	0.23985	0.153231	0.34011	1	1	NPM1(3)_T	0	0
ENSG00000196338.13	NLGN3	0.23985	0.0281964	0.10594	1	1	NPM1(3)_T	0	0
ENSG00000212242.1	RNA5SP219	0.23985	0.0686807	0.19769	0.984848484848485	0.967184801381693	NPM1(3)_T	0	0
ENSG00000261770.1		0.23985	0.0579	0.17622	1	0.995682210708117	NPM1(3)_T	0	0
ENSG00000248133.1	MTND4LP22	0.23981	0.529928	0.72261	0.348484848484849	0.309153713298791	NPM1(3)_T	0	0
ENSG00000162576.17	MXRA8	0.23977	0.0225752	0.09026	1	1	NPM1(3)_T	1	0
ENSG00000280224.1		0.23966	0.307715	0.52705	0.833333333333333	0.835060449050086	NPM1(3)_T	0	0
ENSG00000255624.3	C10orf88B	0.23965	0.112541	0.27764	0.984848484848485	0.973229706390328	NPM1(3)_T	0	0
ENSG00000279041.1		0.23965	0.177213	0.37488	1	0.966321243523316	NPM1(3)_T	0	0
ENSG00000134954.14	ETS1	0.23962	0.0727468	0.20576	1	1	NPM1(3)_T	0	1
ENSG00000199444.1		0.23959	0.369703	0.58902	0.515151515151515	0.455958549222798	NPM1(3)_T	0	0
ENSG00000135045.7	C9orf40	0.23957	0.0185947	0.078377	1	1	NPM1(3)_T	0	0
ENSG00000240631.1	RPL30P12	0.23952	0.584755		0.227272727272727	0.203799654576857	NPM1(3)_T	0	0
ENSG00000260742.1	ITPRID2-DT	0.23951	0.0189402	0.079424	1	1	NPM1(3)_T	0	0
ENSG00000085982.14	USP40	0.23945	0.00053802	0.0050653	1	1	NPM1(3)_T	0	0
ENSG00000160352.16	ZNF714	0.23943	0.00968638	0.048199	1	1	NPM1(3)_T	0	1
ENSG00000254553.1		0.23941	0.461353	0.6696	0.409090909090909	0.379101899827288	NPM1(3)_T	0	0
ENSG00000206759.1	RNU6-787P	0.23938	0.307796	0.52717	0.803030303030303	0.728842832469775	NPM1(3)_T	0	0
ENSG00000267231.1		0.23937	0.252914	0.46827	0.803030303030303	0.702072538860104	NPM1(3)_T	0	0
ENSG00000034693.15	PEX3	0.23936	0.000176677	0.0020424	1	0.999136442141623	NPM1(3)_T	0	0
ENSG00000239958.3	RN7SL51P	0.23935	0.535298	0.72636	0.515151515151515	0.367875647668394	NPM1(3)_T	0	0
ENSG00000160808.11	MYL3	0.23929	0.180595	0.37946	0.984848484848485	0.934369602763385	NPM1(3)_T	0	0
ENSG00000256967.1		0.23927	0.0104069	0.050847	1	0.999136442141623	NPM1(3)_T	0	0
ENSG00000260095.1		0.2392	0.0662643	0.19313	1	0.956822107081174	NPM1(3)_T	0	0
ENSG00000127311.10	HELB	0.23919	0.00997171	0.049247	1	1	NPM1(3)_T	0	0
ENSG00000143278.5	F13B	0.23914	0.593989		0.227272727272727	0.221070811744387	NPM1(3)_T	0	0
ENSG00000240204.3	SMKR1	0.23912	0.175812	0.37272	0.96969696969697	0.970639032815199	NPM1(3)_T	0	0
ENSG00000163053.11	SLC16A14	0.23908	0.226214	0.43704	1	0.994818652849741	NPM1(3)_T	0	0
ENSG00000111790.14	FGFR1OP2	0.23904	0.000474373	0.0045738	1	1	NPM1(3)_T	0	0
ENSG00000178358.4	OR2D3	0.23899	0.678577		0.196969696969697	0.177029360967185	NPM1(3)_T	0	0
ENSG00000137822.13	TUBGCP4	0.23898	0.000102373	0.0012995	1	1	NPM1(3)_T	0	0
ENSG00000285077.2	ARHGAP11B	0.23897	0.0111117	0.053376	1	0.999136442141623	NPM1(3)_T	0	0
ENSG00000273327.1	OR6L2P	0.23894	0.232452	0.44456	0.818181818181818	0.760794473229706	NPM1(3)_T	0	0
ENSG00000163132.8	MSX1	0.23893	0.326372	0.54653	0.954545454545455	0.89119170984456	NPM1(3)_T	0	1
ENSG00000170262.13	MRAP	0.23893	0.214433	0.42343	0.878787878787879	0.808290155440414	NPM1(3)_T	0	0
ENSG00000266075.2	RN7SL574P	0.23888	0.0699804	0.20033	1	0.961139896373057	NPM1(3)_T	0	0
ENSG00000185875.13	THNSL1	0.23887	0.105349	0.26574	1	0.993955094991364	NPM1(3)_T	0	0
ENSG00000267207.1	BCAS3-AS1	0.23886	0.42826	0.64182	0.439393939393939	0.402417962003454	NPM1(3)_T	0	0
ENSG00000185352.8	HS6ST3	0.23879	0.609995	0.78047	0.5	0.380829015544041	NPM1(3)_T	0	0
ENSG00000228137.1		0.23879	0.0188106	0.078987	0.984848484848485	0.987910189982729	NPM1(3)_T	0	0
ENSG00000111696.12	NT5DC3	0.23878	0.0684916	0.19737	1	1	NPM1(3)_T	0	0
ENSG00000227536.1	SOCS5P4	0.23878	0.0194608	0.080965	1	0.989637305699482	NPM1(3)_T	0	0
ENSG00000232031.1		0.23877	0.204129	0.41016	0.984848484848485	0.932642487046632	NPM1(3)_T	0	0
ENSG00000233131.1	RPS15AP14	0.23875	0.119444	0.28874	0.893939393939394	0.829879101899827	NPM1(3)_T	0	0
ENSG00000136560.14	TANK	0.23871	0.000510364	0.0048567	1	1	NPM1(3)_T	0	0
ENSG00000252908.1	RNU6-1003P	0.2387	0.532033	0.72386	0.5	0.410189982728843	NPM1(3)_T	0	0
ENSG00000267582.1		0.23856	0.134828	0.31255	1	0.96286701208981	NPM1(3)_T	0	0
ENSG00000157764.14	BRAF	0.23854	0.00126716	0.010023	1	1	NPM1(3)_T	0	0
ENSG00000211882.1	TRAJ7	0.23848	0.397019	0.61476	0.696969696969697	0.568221070811744	NPM1(3)_T	0	0
ENSG00000256351.1	RBISP3	0.23847	0.102262	0.26052	0.96969696969697	0.954231433506045	NPM1(3)_T	0	0
ENSG00000276121.1		0.23846	0.524797	0.71844	0.393939393939394	0.313471502590674	NPM1(3)_T	0	0
ENSG00000253921.1	ATOX1-AS1	0.23844	0.0385245	0.13239	0.984848484848485	0.967184801381693	NPM1(3)_T	0	0
ENSG00000184378.3	ACTRT3	0.23842	0.0502584	0.15929	0.984848484848485	0.992227979274611	NPM1(3)_T	0	0
ENSG00000207719.1	MIR623	0.23841	0.106383	0.26743	0.984848484848485	0.968911917098446	NPM1(3)_T	0	0
ENSG00000264429.1	MIR3183	0.23838	0.352721	0.57317	0.636363636363636	0.561312607944732	NPM1(3)_T	0	0
ENSG00000112761.21	CCN6	0.23834	0.091391	0.24103	0.984848484848485	0.890328151986183	NPM1(3)_T	0	0
ENSG00000271382.1		0.23833	0.182385	0.38191	0.848484848484849	0.788428324697755	NPM1(3)_T	0	0
ENSG00000267416.1	HEATR6-DT	0.23832	0.0446881	0.14684	0.96969696969697	0.972366148531952	NPM1(3)_T	0	0
ENSG00000188706.13	ZDHHC9	0.23831	0.000499786	0.0047719	1	1	NPM1(3)_T	0	0
ENSG00000263002.8	ZNF234	0.23825	0.0190812	0.07979	1	0.999136442141623	NPM1(3)_T	0	1
ENSG00000090554.13	FLT3LG	0.23821	0.0463565	0.15044	1	0.996545768566494	NPM1(3)_T	0	0
ENSG00000113742.14	CPEB4	0.23818	0.0388362	0.13317	1	1	NPM1(3)_T	0	0
ENSG00000140945.17	CDH13	0.23816	0.205518	0.4121	0.954545454545455	0.917962003454231	NPM1(3)_T	1	0
ENSG00000232027.2		0.23815	0.0441469	0.14551	1	0.993955094991364	NPM1(3)_T	0	0
ENSG00000246763.7	RGMB-AS1	0.23815	0.433349	0.64634	0.575757575757576	0.561312607944732	NPM1(3)_T	0	0
ENSG00000273113.1		0.23813	0.329062	0.54933	0.545454545454545	0.547495682210708	NPM1(3)_T	0	0
ENSG00000277449.1	CEBPB-AS1	0.23802	0.0233966	0.092621	1	1	NPM1(3)_T	0	0
ENSG00000279155.1		0.23795	0.058968	0.17852	1	0.995682210708117	NPM1(3)_T	0	0
ENSG00000211767.1	TRBJ2-3	0.23794	0.233039	0.44519	0.939393939393939	0.900690846286701	NPM1(3)_T	0	0
ENSG00000233609.3	RPL10P19	0.23794	0.168432	0.36221	0.954545454545455	0.916234887737478	NPM1(3)_T	0	0
ENSG00000138443.17	ABI2	0.23789	0.0141087	0.063844	1	1	NPM1(3)_T	0	0
ENSG00000272973.1		0.23781	0.29608	0.51482	0.651515151515151	0.561312607944732	NPM1(3)_T	0	0
ENSG00000277127.1		0.23774	0.344413	0.56505	0.560606060606061	0.524179620034542	NPM1(3)_T	0	0
ENSG00000227962.1		0.23773	0.0900144	0.23849	0.954545454545455	0.927461139896373	NPM1(3)_T	0	0
ENSG00000135535.17	CD164	0.23767	0.00101986	0.0083954	1	1	NPM1(3)_T	1	0
ENSG00000223188.1		0.23767	0.155885	0.34407	0.924242424242424	0.862694300518135	NPM1(3)_T	0	0
ENSG00000176095.12	IP6K1	0.23763	0.000945076	0.0078981	1	1	NPM1(3)_T	0	0
ENSG00000261273.1		0.23762	0.493066	0.69556	0.333333333333333	0.299654576856649	NPM1(3)_T	0	0
ENSG00000202337.1	RNU6-8	0.23755	0.0738375	0.20789	1	0.974093264248705	NPM1(3)_T	0	0
ENSG00000001461.17	NIPAL3	0.23752	0.00154407	0.011749	1	1	NPM1(3)_T	0	0
ENSG00000281593.1		0.23751	0.184621	0.38527	0.818181818181818	0.817789291882556	NPM1(3)_T	0	0
ENSG00000274290.3	H2BC6	0.2375	0.136289	0.31467	1	0.999136442141623	NPM1(3)_T	0	0
ENSG00000233694.6	LINC02579	0.23747	0.156266	0.34473	0.954545454545455	0.877374784110535	NPM1(3)_T	0	0
ENSG00000201198.1	RNU6-879P	0.23743	0.382517	0.60179	0.606060606060606	0.527633851468048	NPM1(3)_T	0	0
ENSG00000260948.1		0.2374	0.041487	0.13938	1	0.995682210708117	NPM1(3)_T	0	0
ENSG00000280106.1		0.23729	0.0354098	0.1247	1	0.99740932642487	NPM1(3)_T	0	0
ENSG00000223704.2	LINC01422	0.23722	0.0843543	0.228	1	0.993955094991364	NPM1(3)_T	0	0
ENSG00000072310.17	SREBF1	0.23719	0.00751405	0.039853	1	1	NPM1(3)_T	0	1
ENSG00000203334.4		0.23718	0.398119	0.61583	0.454545454545455	0.406735751295337	NPM1(3)_T	0	0
ENSG00000273820.2	USP27X	0.23718	0.00835137	0.043142	1	1	NPM1(3)_T	0	0
ENSG00000287059.1		0.23717	0.672769		0.257575757575758	0.161485319516408	NPM1(3)_T	0	0
ENSG00000235077.1		0.23716	0.270407	0.48727	0.712121212121212	0.640759930915371	NPM1(3)_T	0	0
ENSG00000000457.14	SCYL3	0.23713	8.4694e-05	0.0011124	1	1	NPM1(3)_T	0	0
ENSG00000108448.21	TRIM16L	0.23707	0.00896696	0.045458	1	1	NPM1(3)_T	0	0
ENSG00000234585.6	CCT6P3	0.23707	0.00150654	0.011513	1	1	NPM1(3)_T	0	0
ENSG00000228451.4	SDAD1P1	0.23702	0.00760977	0.040242	1	1	NPM1(3)_T	0	0
ENSG00000263843.1	MIF4GD-DT	0.23701	0.00511292	0.029793	1	1	NPM1(3)_T	0	0
ENSG00000288065.1		0.23696	0.0439792	0.14512	1	0.987910189982729	NPM1(3)_T	0	0
ENSG00000113303.12	BTNL8	0.23693	0.303521	0.52285	0.954545454545455	0.940414507772021	NPM1(3)_T	0	0
ENSG00000287498.1		0.23685	0.649839		0.196969696969697	0.18566493955095	NPM1(3)_T	0	0
ENSG00000207782.3	MIR150	0.23684	0.465191	0.67312	0.424242424242424	0.333333333333333	NPM1(3)_T	0	0
ENSG00000185291.12	IL3RA	0.23681	0.00827798	0.042877	1	1	NPM1(3)_T	1	0
ENSG00000277771.1		0.23681	0.191565	0.39453	0.878787878787879	0.821243523316062	NPM1(3)_T	0	0
ENSG00000184321.1	OR51J1	0.2368	0.61926	0.78696	0.333333333333333	0.221070811744387	NPM1(3)_T	0	0
ENSG00000168646.13	AXIN2	0.23678	0.205882	0.41244	0.984848484848485	0.993955094991364	NPM1(3)_T	0	0
ENSG00000272508.1		0.23676	0.556114		0.287878787878788	0.210708117443869	NPM1(3)_T	0	0
ENSG00000147144.13	CCDC120	0.23671	0.000452755	0.0044044	1	1	NPM1(3)_T	0	0
ENSG00000206582.1		0.23671	0.0822864	0.22422	0.893939393939394	0.880829015544041	NPM1(3)_T	0	0
ENSG00000157557.13	ETS2	0.23668	0.0270982	0.10303	1	1	NPM1(3)_T	0	1
ENSG00000111142.14	METAP2	0.23664	7.40776e-06	0.00014292	1	1	NPM1(3)_T	0	0
ENSG00000205929.11	C21orf62	0.23662	0.160592	0.35114	0.984848484848485	0.974093264248705	NPM1(3)_T	0	0
ENSG00000227056.2	RPL6P2	0.23659	0.169042	0.36284	0.848484848484849	0.860967184801382	NPM1(3)_T	0	0
ENSG00000269646.1	ZNF888-AS1	0.23657	0.0210986	0.085729	1	0.998272884283247	NPM1(3)_T	0	0
ENSG00000143498.18	TAF1A	0.23655	0.00203602	0.014535	1	1	NPM1(3)_T	0	1
ENSG00000286548.1		0.23642	0.0319608	0.11567	1	0.99740932642487	NPM1(3)_T	0	0
ENSG00000277462.2	ZNF670	0.23637	0.0226127	0.090375	1	0.99740932642487	NPM1(3)_T	0	1
ENSG00000270409.1		0.23635	0.218906	0.42825	0.924242424242424	0.94300518134715	NPM1(3)_T	0	0
ENSG00000265144.1	MIR548AM	0.23633	0.29545	0.51415	0.621212121212121	0.615716753022453	NPM1(3)_T	0	0
ENSG00000270580.5		0.2363	0.00630578	0.035003	1	1	NPM1(3)_T	0	0
ENSG00000154743.18	TSEN2	0.23619	0.00299078	0.019565	1	1	NPM1(3)_T	0	0
ENSG00000229173.1	SRMP3	0.23617	0.435755	0.64815	0.484848484848485	0.450777202072539	NPM1(3)_T	0	0
ENSG00000178974.10	FBXO34	0.23611	0.00156163	0.011844	1	1	NPM1(3)_T	0	0
ENSG00000241829.1	RPL21P54	0.23609	0.478033	0.68359	0.409090909090909	0.365284974093264	NPM1(3)_T	0	0
ENSG00000225146.1		0.23604	0.277326	0.49493	0.696969696969697	0.637305699481865	NPM1(3)_T	0	0
ENSG00000260644.6	HERC2P5	0.23603	0.338356	0.55901	0.878787878787879	0.812607944732297	NPM1(3)_T	0	0
ENSG00000279930.1		0.23594	0.0806665	0.22092	1	0.996545768566494	NPM1(3)_T	0	0
ENSG00000226949.1	OR6K5P	0.23592	0.618022	0.78584	0.333333333333333	0.246113989637306	NPM1(3)_T	0	0
ENSG00000277159.1		0.2359	0.108143	0.27045	1	0.973229706390328	NPM1(3)_T	0	0
ENSG00000065154.12	OAT	0.23589	0.0389594	0.13342	1	1	NPM1(3)_T	0	0
ENSG00000246375.3	PPM1K-DT	0.23589	0.127611	0.30147	0.924242424242424	0.895509499136442	NPM1(3)_T	0	0
ENSG00000277701.5		0.23587	0.0602428	0.18112	1	0.983592400690846	NPM1(3)_T	0	0
ENSG00000152377.14	SPOCK1	0.23585	0.226546	0.43749	1	0.973229706390328	NPM1(3)_T	0	0
ENSG00000206969.1	RNU6-1316P	0.23585	0.303366	0.52274	0.787878787878788	0.726252158894646	NPM1(3)_T	0	0
ENSG00000251320.1		0.23585	0.610682	0.78069	0.287878787878788	0.225388601036269	NPM1(3)_T	0	0
ENSG00000134376.16	CRB1	0.23575	0.256859	0.47234	0.96969696969697	0.886873920552677	NPM1(3)_T	0	0
ENSG00000259874.1		0.23574	0.525405	0.71891	0.424242424242424	0.302245250431779	NPM1(3)_T	0	0
ENSG00000176435.7	CLEC14A	0.23565	0.448337	0.65875	0.954545454545455	0.863557858376511	NPM1(3)_T	1	0
ENSG00000272473.1		0.23564	0.296185	0.51498	0.787878787878788	0.716753022452504	NPM1(3)_T	0	0
ENSG00000274004.1		0.23557	0.542402	0.73138	0.393939393939394	0.265975820379965	NPM1(3)_T	0	0
ENSG00000239614.1	HMGN1P7	0.23555	0.236458	0.44936	0.681818181818182	0.645077720207254	NPM1(3)_T	0	0
ENSG00000264186.1	SNRPCP4	0.23555	0.244268	0.4583	0.818181818181818	0.803108808290155	NPM1(3)_T	0	0
ENSG00000258273.1		0.23549	0.26126	0.47753	0.757575757575758	0.696891191709845	NPM1(3)_T	0	0
ENSG00000259810.2		0.23546	0.234169	0.44667	0.833333333333333	0.809153713298791	NPM1(3)_T	0	0
ENSG00000171503.12	ETFDH	0.23543	2.79492e-05	0.00043878	1	1	NPM1(3)_T	0	0
ENSG00000251513.2	LIX1-AS1	0.23542	0.130332	0.30556	1	0.979274611398964	NPM1(3)_T	0	0
ENSG00000113525.10	IL5	0.23538	0.289785	0.50871	0.757575757575758	0.773747841105354	NPM1(3)_T	0	1
ENSG00000116857.17	TMEM9	0.23538	0.00161329	0.012145	1	1	NPM1(3)_T	1	0
ENSG00000229089.8	ANKRD20A8P	0.23537	0.501107	0.70122	0.545454545454545	0.457685664939551	NPM1(3)_T	0	0
ENSG00000185480.12	PARPBP	0.23533	0.00194229	0.014025	1	1	NPM1(3)_T	0	0
ENSG00000238286.1	SLC35E1P1	0.23533	0.0662729	0.19313	1	0.985319516407599	NPM1(3)_T	0	0
ENSG00000240328.1		0.2353	0.281227	0.49921	0.772727272727273	0.703799654576857	NPM1(3)_T	0	0
ENSG00000086300.16	SNX10	0.23528	0.032865	0.11794	1	1	NPM1(3)_T	0	0
ENSG00000186326.4	RGS9BP	0.23528	0.17925	0.3777	0.96969696969697	0.935233160621762	NPM1(3)_T	0	0
ENSG00000266980.1		0.23524	0.0613286	0.1834	0.984848484848485	0.981001727115717	NPM1(3)_T	0	0
ENSG00000223390.1		0.23521	0.114913	0.28174	0.96969696969697	0.959412780656304	NPM1(3)_T	0	0
ENSG00000231561.2	CEACAMP5	0.2352	0.404683	0.62156	0.393939393939394	0.450777202072539	NPM1(3)_T	0	0
ENSG00000272507.1	RNU6-88P	0.2352	0.115827	0.28303	0.939393939393939	0.922279792746114	NPM1(3)_T	0	0
ENSG00000165202.3	OR1Q1	0.23519	0.513944	0.71038	0.560606060606061	0.493091537132988	NPM1(3)_T	0	0
ENSG00000198933.9	TBKBP1	0.2351	0.0132858	0.061047	1	1	NPM1(3)_T	0	0
ENSG00000212493.1	SNORD19	0.23508	0.0734451	0.20715	1	0.974093264248705	NPM1(3)_T	0	0
ENSG00000129993.15	CBFA2T3	0.23503	0.00833451	0.043077	1	1	NPM1(3)_T	0	1
ENSG00000228409.6	CCT6P1	0.23502	0.000639564	0.0057941	1	1	NPM1(3)_T	0	0
ENSG00000130684.14	ZNF337	0.23495	0.000796332	0.0068929	1	0.999136442141623	NPM1(3)_T	0	1
ENSG00000118596.12	SLC16A7	0.23493	0.0261373	0.1004	1	1	NPM1(3)_T	0	0
ENSG00000228415.3	PTMAP1	0.23488	0.0919654	0.24205	0.984848484848485	0.967184801381693	NPM1(3)_T	0	0
ENSG00000264840.1	RN7SL404P	0.23488	0.523733	0.71779	0.439393939393939	0.333333333333333	NPM1(3)_T	0	0
ENSG00000151093.8	OXSM	0.23486	1.158e-05	0.00021016	1	0.999136442141623	NPM1(3)_T	0	0
ENSG00000251568.1	ALG3P1	0.23484	0.332291	0.55266	0.590909090909091	0.524179620034542	NPM1(3)_T	0	0
ENSG00000222005.9	LINC01118	0.23483	0.0560749	0.1721	1	0.987046632124352	NPM1(3)_T	0	0
ENSG00000139194.8	RBP5	0.23477	0.0205608	0.084187	1	0.99740932642487	NPM1(3)_T	0	0
ENSG00000240108.1	NCOR1P1	0.23473	0.571426		0.287878787878788	0.227979274611399	NPM1(3)_T	0	0
ENSG00000201435.1	RNU4-24P	0.23468	0.302169	0.52139	0.848484848484849	0.759067357512953	NPM1(3)_T	0	0
ENSG00000231386.1	MOB4P1	0.23465	0.40571	0.62248	0.590909090909091	0.443868739205527	NPM1(3)_T	0	0
ENSG00000225725.4	FAM66E	0.23458	0.36635	0.5862	0.545454545454545	0.466321243523316	NPM1(3)_T	0	0
ENSG00000287676.1		0.23458	0.131107	0.30681	0.909090909090909	0.90587219343696	NPM1(3)_T	0	0
ENSG00000286457.1		0.23447	0.130707	0.30616	0.954545454545455	0.915371329879102	NPM1(3)_T	0	0
ENSG00000286885.1		0.23444	0.0604902	0.18163	1	0.989637305699482	NPM1(3)_T	0	0
ENSG00000101745.17	ANKRD12	0.23442	0.00425727	0.025798	1	1	NPM1(3)_T	0	0
ENSG00000257526.2		0.23436	0.0283146	0.10624	1	0.976683937823834	NPM1(3)_T	0	0
ENSG00000100351.17	GRAP2	0.23433	0.164585	0.35704	1	1	NPM1(3)_T	0	0
ENSG00000234614.1	C2CD4D-AS1	0.23426	0.204512	0.41064	0.893939393939394	0.933506044905009	NPM1(3)_T	0	0
ENSG00000005469.12	CROT	0.2342	0.00964965	0.048076	1	0.999136442141623	NPM1(3)_T	0	0
ENSG00000251476.2	MTCO1P31	0.23419	0.286678	0.50507	0.651515151515151	0.639032815198618	NPM1(3)_T	0	0
ENSG00000182093.16	GET1	0.23417	0.000899803	0.0075907	1	1	NPM1(3)_T	0	0
ENSG00000227541.1	SFR1P1	0.23409	0.226348	0.43723	0.863636363636364	0.811744386873921	NPM1(3)_T	0	0
ENSG00000259692.6		0.23404	0.46576	0.67368	0.787878787878788	0.770293609671848	NPM1(3)_T	0	0
ENSG00000229044.1		0.23402	0.184921	0.38564	0.96969696969697	0.829879101899827	NPM1(3)_T	0	0
ENSG00000279108.1		0.23402	0.0461679	0.15005	1	0.998272884283247	NPM1(3)_T	0	0
ENSG00000175893.12	ZDHHC21	0.23401	0.0012453	0.0098891	1	1	NPM1(3)_T	0	0
ENSG00000213543.2	RARRES2P2	0.23398	0.262532	0.47886	0.863636363636364	0.657167530224525	NPM1(3)_T	0	0
ENSG00000255467.1		0.23395	0.302224	0.5214	0.727272727272727	0.659758203799655	NPM1(3)_T	0	0
ENSG00000186063.13	AIDA	0.23387	0.000501219	0.0047844	1	1	NPM1(3)_T	0	0
ENSG00000059145.19	UNKL	0.23385	0.000514501	0.0048865	1	1	NPM1(3)_T	0	1
ENSG00000243521.2	RPL5P33	0.23384	0.302942	0.52215	0.712121212121212	0.632987910189983	NPM1(3)_T	0	0
ENSG00000114166.8	KAT2B	0.23381	0.00522026	0.030256	1	1	NPM1(3)_T	0	1
ENSG00000265092.1	MIR4484	0.23381	0.246698	0.46099	0.651515151515151	0.632987910189983	NPM1(3)_T	0	0
ENSG00000270964.1	MAP2K5-DT	0.2338	0.00268554	0.01802	1	1	NPM1(3)_T	0	0
ENSG00000227268.5	KLLN	0.23379	0.0238943	0.094167	1	0.999136442141623	NPM1(3)_T	0	0
ENSG00000237877.7	LINC01473	0.23378	0.0201133	0.082958	1	0.99740932642487	NPM1(3)_T	0	0
ENSG00000222011.9	FAM185A	0.23372	0.000284359	0.0030137	1	0.999136442141623	NPM1(3)_T	0	0
ENSG00000268469.1	BNIP3P38	0.23363	0.280133	0.49784	0.712121212121212	0.682210708117444	NPM1(3)_T	0	0
ENSG00000273783.1	GTF2A1-AS1	0.23361	0.0360958	0.12639	1	0.989637305699482	NPM1(3)_T	0	0
ENSG00000233590.1	LINC02640	0.23356	0.41242	0.62804	0.53030303030303	0.461139896373057	NPM1(3)_T	0	0
ENSG00000235381.1		0.23356	0.0285923	0.10695	1	0.993955094991364	NPM1(3)_T	0	0
ENSG00000248206.2		0.23352	0.442834	0.65424	0.742424242424242	0.656303972366149	NPM1(3)_T	0	0
ENSG00000116852.15	KIF21B	0.23345	0.014308	0.064535	1	1	NPM1(3)_T	0	0
ENSG00000126249.8	PDCD2L	0.23344	0.00149603	0.011444	1	0.999136442141623	NPM1(3)_T	0	0
ENSG00000116299.17	ELAPOR1	0.23343	0.130345	0.30558	1	1	NPM1(3)_T	0	0
ENSG00000174928.16	C3orf33	0.23337	0.00625773	0.034804	1	0.999136442141623	NPM1(3)_T	0	1
ENSG00000008277.14	ADAM22	0.23333	0.0644951	0.18974	1	0.999136442141623	NPM1(3)_T	1	0
ENSG00000267419.2	ZNF56P	0.23332	0.000542855	0.0050972	1	0.999136442141623	NPM1(3)_T	0	0
ENSG00000264164.1		0.23331	0.293887	0.51253	0.666666666666667	0.622625215889465	NPM1(3)_T	0	0
ENSG00000286333.1		0.23324	0.489579	0.69273	0.545454545454545	0.383419689119171	NPM1(3)_T	0	0
ENSG00000268362.6		0.2332	0.0229302	0.091235	1	1	NPM1(3)_T	0	0
ENSG00000241570.8	PAQR9-AS1	0.23319	0.432728	0.64589	0.560606060606061	0.506044905008636	NPM1(3)_T	0	0
ENSG00000077232.18	DNAJC10	0.23314	0.000325532	0.0033689	1	1	NPM1(3)_T	0	0
ENSG00000228956.8	SATB1-AS1	0.23314	0.0305611	0.11213	1	1	NPM1(3)_T	0	0
ENSG00000252755.1	RNU6-703P	0.23302	0.561366	0.74635	0.333333333333333	0.266839378238342	NPM1(3)_T	0	0
ENSG00000275064.1	PDE4DIPP5	0.23301	0.543631		0.318181818181818	0.243523316062176	NPM1(3)_T	0	0
ENSG00000171408.14	PDE7B	0.233	0.133682	0.31084	1	0.99740932642487	NPM1(3)_T	0	0
ENSG00000131669.10	NINJ1	0.23297	0.126893	0.30042	1	1	NPM1(3)_T	0	0
ENSG00000262061.6	RPH3AL-AS1	0.23297	0.288709	0.50739	0.984848484848485	0.886873920552677	NPM1(3)_T	0	0
ENSG00000279328.1		0.23291	0.123789	0.29543	0.939393939393939	0.919689119170985	NPM1(3)_T	0	0
ENSG00000211883.1	TRAJ6	0.23287	0.406044	0.62273	0.696969696969697	0.578583765112263	NPM1(3)_T	0	0
ENSG00000266651.1		0.23284	0.0422459	0.14115	1	0.994818652849741	NPM1(3)_T	0	0
ENSG00000242307.1	RPS26P52	0.23273	0.112478	0.27758	0.954545454545455	0.844559585492228	NPM1(3)_T	0	0
ENSG00000079435.10	LIPE	0.23272	0.0400189	0.13593	1	0.998272884283247	NPM1(3)_T	0	0
ENSG00000266654.1		0.23271	0.122311	0.29315	0.96969696969697	0.926597582037997	NPM1(3)_T	0	0
ENSG00000275119.1		0.2327	0.30626	0.52568	0.757575757575758	0.672711571675302	NPM1(3)_T	0	0
ENSG00000251450.2	RASGRF2-AS1	0.23268	0.247546	0.46198	0.818181818181818	0.803972366148532	NPM1(3)_T	0	0
ENSG00000236861.6	BET1-AS1	0.23266	0.0520681	0.16345	0.984848484848485	0.98272884283247	NPM1(3)_T	0	0
ENSG00000130653.16	PNPLA7	0.23262	0.0163695	0.071305	1	1	NPM1(3)_T	0	0
ENSG00000244411.4	KRTAP5-7	0.23261	0.190956	0.39372	0.893939393939394	0.886873920552677	NPM1(3)_T	0	0
ENSG00000123870.10	ZNF137P	0.23259	0.0575626	0.1756	1	0.991364421416235	NPM1(3)_T	0	1
ENSG00000267672.1		0.23255	0.0711574	0.20262	0.96969696969697	0.963730569948187	NPM1(3)_T	0	0
ENSG00000172794.20	RAB37	0.23251	0.0107045	0.051923	1	1	NPM1(3)_T	0	0
ENSG00000171119.2	NRTN	0.23247	0.196157	0.40028	0.96969696969697	0.932642487046632	NPM1(3)_T	0	0
ENSG00000250591.3	PRSS3P1	0.23245	0.582009		0.287878787878788	0.248704663212435	NPM1(3)_T	0	0
ENSG00000226254.1	PTP4A1P3	0.23244	0.482207	0.68683	0.515151515151515	0.401554404145078	NPM1(3)_T	0	0
ENSG00000185499.16	MUC1	0.23237	0.0438237	0.14478	1	1	NPM1(3)_T	0	0
ENSG00000130940.15	CASZ1	0.23235	0.0341912	0.12162	1	1	NPM1(3)_T	0	1
ENSG00000074201.9	CLNS1A	0.23234	3.4681e-05	0.0005248	1	1	NPM1(3)_T	0	0
ENSG00000124449.7	IRGC	0.2323	0.251546	0.46665	0.893939393939394	0.83160621761658	NPM1(3)_T	0	0
ENSG00000279511.1		0.23227	0.592299	0.76869	0.439393939393939	0.435233160621762	NPM1(3)_T	0	0
ENSG00000229886.1		0.23224	0.355871	0.57595	0.681818181818182	0.667530224525043	NPM1(3)_T	0	0
ENSG00000242908.6	AADACL2-AS1	0.23221	0.397588	0.61527	0.772727272727273	0.569948186528497	NPM1(3)_T	0	0
ENSG00000284985.1		0.23221	0.333971	0.55436	0.560606060606061	0.46545768566494	NPM1(3)_T	0	0
ENSG00000237949.2	LINC00844	0.23219	0.549517		0.318181818181818	0.228842832469775	NPM1(3)_T	0	0
ENSG00000227948.4		0.23216	0.399863	0.61713	0.606060606060606	0.570811744386874	NPM1(3)_T	0	0
ENSG00000232608.1	TIMM9P2	0.23211	0.135712	0.31389	0.984848484848485	0.956822107081174	NPM1(3)_T	0	0
ENSG00000204311.15	PJVK	0.2321	0.0189462	0.079438	1	1	NPM1(3)_T	0	0
ENSG00000144959.11	NCEH1	0.23209	0.0306493	0.11239	1	1	NPM1(3)_T	1	0
ENSG00000077984.6	CST7	0.23202	0.177944	0.37586	1	1	NPM1(3)_T	0	0
ENSG00000209042.1	SNORD12C	0.23194	0.105438	0.26583	1	0.974093264248705	NPM1(3)_T	0	0
ENSG00000215146.5		0.23194	0.482877	0.68741	0.803030303030303	0.788428324697755	NPM1(3)_T	0	0
ENSG00000235258.1	NDUFB4P6	0.23193	0.12922	0.30375	0.984848484848485	0.920552677029361	NPM1(3)_T	0	0
ENSG00000232859.10	LYRM9	0.23192	0.00235288	0.016253	1	0.999136442141623	NPM1(3)_T	0	0
ENSG00000123607.15	TTC21B	0.23191	0.000293514	0.0030949	1	1	NPM1(3)_T	0	0
ENSG00000105289.15	TJP3	0.23187	0.136169	0.31448	0.984848484848485	0.985319516407599	NPM1(3)_T	0	0
ENSG00000184675.11	AMER1	0.23186	0.000610999	0.005592	1	1	NPM1(3)_T	0	0
ENSG00000111863.13	ADTRP	0.23183	0.24216	0.45564	1	0.98013816925734	NPM1(3)_T	0	0
ENSG00000239415.1		0.23181	0.0250088	0.097248	1	1	NPM1(3)_T	0	0
ENSG00000265653.1	MIR548AK	0.23181	0.509147	0.70677	0.484848484848485	0.439550949913644	NPM1(3)_T	0	0
ENSG00000233690.1	EBAG9P1	0.23168	0.0961215	0.24986	0.984848484848485	0.96286701208981	NPM1(3)_T	0	0
ENSG00000123600.20	METTL8	0.2316	9.22576e-05	0.0011954	1	1	NPM1(3)_T	0	0
ENSG00000273055.1		0.2316	0.0967979	0.25127	0.96969696969697	0.968048359240069	NPM1(3)_T	0	0
ENSG00000231074.9	HCG18	0.23156	0.00738878	0.039389	1	1	NPM1(3)_T	0	0
ENSG00000249709.8	ZNF564	0.23151	0.0306002	0.11222	1	0.99740932642487	NPM1(3)_T	0	1
ENSG00000121207.12	LRAT	0.23149	0.510649	0.70778	0.545454545454545	0.511226252158895	NPM1(3)_T	0	0
ENSG00000260924.2	LINC01311	0.23149	0.0290224	0.10802	1	0.998272884283247	NPM1(3)_T	0	0
ENSG00000078804.13	TP53INP2	0.23148	0.16737	0.36086	1	1	NPM1(3)_T	0	0
ENSG00000283196.2		0.23148	0.173639	0.36946	1	0.941278065630397	NPM1(3)_T	0	0
ENSG00000187510.10	PLEKHG7	0.23147	0.201962	0.40745	0.863636363636364	0.881692573402418	NPM1(3)_T	0	0
ENSG00000147697.9	GSDMC	0.23136	0.422922	0.63688	0.803030303030303	0.729706390328152	NPM1(3)_T	0	0
ENSG00000269356.1		0.23132	0.644119	0.8034	0.121212121212121	0.199481865284974	NPM1(3)_T	0	0
ENSG00000182968.5	SOX1	0.23128	0.628231	0.79277	0.242424242424242	0.290155440414508	NPM1(3)_T	0	1
ENSG00000096996.16	IL12RB1	0.23127	0.0281496	0.10582	1	1	NPM1(3)_T	0	0
ENSG00000160870.15	CYP3A7	0.23118	0.136717	0.31529	0.939393939393939	0.887737478411054	NPM1(3)_T	0	0
ENSG00000278638.2		0.23116	0.0694819	0.19937	1	0.98272884283247	NPM1(3)_T	0	0
ENSG00000228063.2	LYPLAL1-DT	0.23115	0.104758	0.26476	0.984848484848485	0.96545768566494	NPM1(3)_T	0	0
ENSG00000223238.1	RNA5SP294	0.23111	0.405532	0.62234	0.636363636363636	0.513816925734024	NPM1(3)_T	0	0
ENSG00000224988.1		0.23102	0.0592052	0.17905	1	0.969775474956822	NPM1(3)_T	0	0
ENSG00000115107.20	STEAP3	0.23099	0.0627256	0.18598	1	1	NPM1(3)_T	0	0
ENSG00000258741.4	H2AZ2P1	0.23098	0.0166057	0.072139	1	0.999136442141623	NPM1(3)_T	0	0
ENSG00000149634.4	SPATA25	0.23096	0.0284474	0.10652	1	0.992227979274611	NPM1(3)_T	0	0
ENSG00000134146.12	DPH6	0.23092	0.00117907	0.0094547	1	1	NPM1(3)_T	0	0
ENSG00000174255.8	ZNF80	0.23092	0.213966	0.42289	0.954545454545455	0.909326424870466	NPM1(3)_T	0	1
ENSG00000242995.1	RPL36AP1	0.23091	0.444105	0.6553	0.590909090909091	0.493955094991364	NPM1(3)_T	0	0
ENSG00000162777.17	DENND2D	0.23088	0.0102235	0.050183	1	1	NPM1(3)_T	0	0
ENSG00000106049.9	HIBADH	0.23087	0.00136806	0.010654	1	1	NPM1(3)_T	0	0
ENSG00000205482.9	SPDYE18	0.23085	0.00908289	0.045899	1	0.998272884283247	NPM1(3)_T	0	0
ENSG00000252832.1	RNU6-1212P	0.23085	0.630216		0.287878787878788	0.199481865284974	NPM1(3)_T	0	0
ENSG00000188549.12	CCDC9B	0.23083	0.0467964	0.15152	1	0.999136442141623	NPM1(3)_T	0	0
ENSG00000236194.3		0.23083	0.0698765	0.20013	1	0.996545768566494	NPM1(3)_T	0	0
ENSG00000276445.1		0.23082	0.211564	0.41966	0.878787878787879	0.854922279792746	NPM1(3)_T	0	0
ENSG00000264247.2	ZNF407-AS1	0.23081	0.00242566	0.016643	1	1	NPM1(3)_T	0	0
ENSG00000287625.1		0.2308	0.00503672	0.029421	1	1	NPM1(3)_T	0	0
ENSG00000258084.6		0.23076	0.594934	0.77047	0.636363636363636	0.426597582037997	NPM1(3)_T	0	0
ENSG00000180209.12	MYL11	0.23073	0.0220387	0.088644	1	1	NPM1(3)_T	0	0
ENSG00000178921.14	PFAS	0.23071	0.00127392	0.010065	1	1	NPM1(3)_T	0	0
ENSG00000174343.6	CHRNA9	0.2307	0.304898	0.52435	0.787878787878788	0.655440414507772	NPM1(3)_T	0	0
ENSG00000260287.4	TBC1D3G	0.23069	0.496875	0.69839	0.439393939393939	0.353195164075993	NPM1(3)_T	0	0
ENSG00000266124.1	MIR5587	0.23068	0.0960886	0.24982	0.984848484848485	0.949913644214162	NPM1(3)_T	0	0
ENSG00000240669.1		0.23067	0.129423	0.30414	0.818181818181818	0.874784110535406	NPM1(3)_T	0	0
ENSG00000285796.1		0.23065	0.0282992	0.10621	1	1	NPM1(3)_T	0	0
ENSG00000253456.1		0.23064	0.713176	0.84758	0.242424242424242	0.235751295336788	NPM1(3)_T	0	0
ENSG00000185888.5	PRSS38	0.23062	0.64725		0.272727272727273	0.171848013816926	NPM1(3)_T	0	0
ENSG00000226312.7	CFLAR-AS1	0.23061	0.061819	0.1844	1	1	NPM1(3)_T	0	0
ENSG00000276730.1		0.23054	0.61054	0.78069	0.227272727272727	0.235751295336788	NPM1(3)_T	0	0
ENSG00000277443.3	MARCKS	0.23051	0.22943	0.44096	1	1	NPM1(3)_T	1	0
ENSG00000169330.9	MINAR1	0.23049	0.0914244	0.24108	1	0.992227979274611	NPM1(3)_T	0	0
ENSG00000225349.2	ANKRD49P2	0.23047	0.421461	0.63548	0.666666666666667	0.53713298791019	NPM1(3)_T	0	0
ENSG00000235183.3	SRP14P3	0.23041	0.08655	0.23215	0.96969696969697	0.974093264248705	NPM1(3)_T	0	0
ENSG00000239683.1	RPL7AP67	0.23041	0.59849		0.212121212121212	0.206390328151986	NPM1(3)_T	0	0
ENSG00000140905.11	GCSH	0.23038	0.0203811	0.083702	1	0.999136442141623	NPM1(3)_T	0	0
ENSG00000132321.17	IQCA1	0.23029	0.427402	0.64113	0.712121212121212	0.600172711571675	NPM1(3)_T	0	0
ENSG00000266721.1	MIR5695	0.23029	0.122997	0.29417	0.954545454545455	0.939550949913644	NPM1(3)_T	0	0
ENSG00000197444.10	OGDHL	0.23026	0.32506	0.54515	0.939393939393939	0.92314335060449	NPM1(3)_T	0	0
ENSG00000106992.19	AK1	0.23024	0.0332679	0.11904	1	1	NPM1(3)_T	0	0
ENSG00000237783.2		0.23022	0.509365	0.70695	0.363636363636364	0.394645941278066	NPM1(3)_T	0	0
ENSG00000073670.14	ADAM11	0.23021	0.0762023	0.2122	1	1	NPM1(3)_T	0	0
ENSG00000186814.14	ZSCAN30	0.2302	0.00538501	0.031019	1	1	NPM1(3)_T	0	1
ENSG00000208036.1	MIR106B	0.23017	0.10444	0.26431	0.954545454545455	0.938687392055268	NPM1(3)_T	0	0
ENSG00000248787.2		0.23009	0.216326	0.42546	0.939393939393939	0.815198618307427	NPM1(3)_T	0	0
ENSG00000132613.15	MTSS2	0.23008	0.0627504	0.18603	1	1	NPM1(3)_T	0	0
ENSG00000174501.14	ANKRD36C	0.23008	0.0236318	0.09338	1	1	NPM1(3)_T	0	0
ENSG00000224402.2	OR6D1P	0.23008	0.281357	0.4993	0.742424242424242	0.681347150259067	NPM1(3)_T	0	0
ENSG00000255308.1	CSRP3-AS1	0.23006	0.271747	0.48899	0.727272727272727	0.713298791018998	NPM1(3)_T	0	0
ENSG00000257221.4		0.23004	0.0716381	0.20361	1	0.994818652849741	NPM1(3)_T	0	0
ENSG00000137098.14	SPAG8	0.23	0.00820286	0.042588	1	1	NPM1(3)_T	0	0
ENSG00000287881.1		0.23	0.596054	0.77102	0.439393939393939	0.342832469775475	NPM1(3)_T	0	0
ENSG00000119703.15	ZC2HC1C	0.22999	0.00965588	0.048089	1	0.998272884283247	NPM1(3)_T	0	0
ENSG00000083812.12	ZNF324	0.22998	3.53705e-05	0.00053302	1	1	NPM1(3)_T	0	1
ENSG00000266977.2		0.22998	0.341466	0.56246	0.606060606060606	0.6286701208981	NPM1(3)_T	0	0
ENSG00000132970.14	WASF3	0.22997	0.331097	0.55139	0.954545454545455	0.911053540587219	NPM1(3)_T	0	0
ENSG00000207399.1	RNU6-1011P	0.22995	0.0913679	0.24101	0.954545454545455	0.936960276338515	NPM1(3)_T	0	0
ENSG00000278857.1	IGKV1D-12	0.22994	0.370183	0.58938	0.787878787878788	0.79706390328152	NPM1(3)_T	0	0
ENSG00000133460.19	SLC2A11	0.22992	0.0027209	0.018196	1	1	NPM1(3)_T	0	0
ENSG00000279486.5	OR2AG1	0.22987	0.507501	0.70553	0.454545454545455	0.508635578583765	NPM1(3)_T	0	0
ENSG00000163645.15	ERICH6	0.22985	0.141405	0.32252	0.954545454545455	0.930915371329879	NPM1(3)_T	0	0
ENSG00000136573.14	BLK	0.22982	0.179266	0.37772	1	0.998272884283247	NPM1(3)_T	0	0
ENSG00000253054.1	RNU7-77P	0.2298	0.188259	0.39018	0.833333333333333	0.772884283246978	NPM1(3)_T	0	0
ENSG00000288533.1		0.2298	0.310179	0.52939	0.666666666666667	0.666666666666667	NPM1(3)_T	0	0
ENSG00000233975.1	LINC02574	0.22979	0.258363	0.474	0.893939393939394	0.862694300518135	NPM1(3)_T	0	0
ENSG00000253964.1	RPL31P40	0.22979	0.605064	0.77726	0.242424242424242	0.236614853195164	NPM1(3)_T	0	0
ENSG00000252050.1		0.22978	0.201745	0.40724	0.954545454545455	0.967184801381693	NPM1(3)_T	0	0
ENSG00000089505.18	CMTM1	0.22977	0.0938022	0.24562	1	0.989637305699482	NPM1(3)_T	0	0
ENSG00000240031.1	OR9A3P	0.2297	0.436281	0.64858	0.484848484848485	0.44559585492228	NPM1(3)_T	0	0
ENSG00000215388.3	ACTG1P3	0.22965	0.0324458	0.11705	1	0.998272884283247	NPM1(3)_T	0	0
ENSG00000239035.1	SNORD13D	0.22965	0.209183	0.41644	0.924242424242424	0.832469775474957	NPM1(3)_T	0	0
ENSG00000066032.18	CTNNA2	0.2296	0.553048	0.73944	0.378787878787879	0.44300518134715	NPM1(3)_T	0	0
ENSG00000282499.1	TRBV25-1	0.2296	0.221287	0.43123	0.939393939393939	0.884283246977547	NPM1(3)_T	0	0
ENSG00000253390.1	ENTPD4-DT	0.22959	0.143577	0.3256	0.939393939393939	0.869602763385147	NPM1(3)_T	0	0
ENSG00000265083.1	MIR3691	0.22957	0.431828	0.64506	0.454545454545455	0.416234887737478	NPM1(3)_T	0	0
ENSG00000221025.1	MIR1250	0.22955	0.358792	0.57871	0.636363636363636	0.629533678756477	NPM1(3)_T	0	0
ENSG00000229016.1		0.22953	0.338325	0.55898	0.803030303030303	0.670984455958549	NPM1(3)_T	0	0
ENSG00000135100.18	HNF1A	0.22948	0.232963	0.44511	0.893939393939394	0.849740932642487	NPM1(3)_T	0	1
ENSG00000177410.13	ZFAS1	0.22947	0.00359309	0.022601	1	1	NPM1(3)_T	0	0
ENSG00000119737.6	GPR75	0.22946	0.00945714	0.047281	1	0.999136442141623	NPM1(3)_T	0	0
ENSG00000107959.17	PITRM1	0.22944	3.71366e-09	1.8276e-07	1	1	NPM1(3)_T	0	0
ENSG00000223107.1	RNU2-72P	0.22944	0.575561	0.75624	0.287878787878788	0.261658031088083	NPM1(3)_T	0	0
ENSG00000260220.7	CCDC187	0.22942	0.310235	0.52939	0.984848484848485	0.933506044905009	NPM1(3)_T	0	0
ENSG00000206634.1	SNORA22	0.22937	0.0646972	0.19011	0.984848484848485	0.979274611398964	NPM1(3)_T	0	0
ENSG00000134242.16	PTPN22	0.22935	0.01329	0.061053	1	1	NPM1(3)_T	0	0
ENSG00000197496.6	SLC2A10	0.22935	0.341345	0.56233	0.96969696969697	0.931778929188256	NPM1(3)_T	0	0
ENSG00000284070.1		0.22935	0.201833	0.40733	1	0.963730569948187	NPM1(3)_T	0	0
ENSG00000251168.1		0.22933	0.435089	0.64773	0.424242424242424	0.417962003454231	NPM1(3)_T	0	0
ENSG00000243417.1	RPS3AP18	0.22932	0.058456	0.17747	0.96969696969697	0.975820379965458	NPM1(3)_T	0	0
ENSG00000175202.6	HIGD2B	0.22922	0.36973	0.58903	0.636363636363636	0.506908462867012	NPM1(3)_T	0	0
ENSG00000181873.13	IBA57	0.2292	0.00838345	0.043263	1	1	NPM1(3)_T	0	0
ENSG00000252409.1		0.22914	0.399952	0.6172	0.454545454545455	0.441278065630397	NPM1(3)_T	0	0
ENSG00000275839.1		0.22913	0.0999262	0.25667	0.954545454545455	0.950777202072539	NPM1(3)_T	0	0
ENSG00000274275.1		0.22912	0.0498041	0.1583	1	0.986183074265976	NPM1(3)_T	0	0
ENSG00000275764.1		0.22912	0.00292771	0.01925	1	1	NPM1(3)_T	0	0
ENSG00000250990.1		0.22911	0.074053	0.20821	0.984848484848485	0.958549222797927	NPM1(3)_T	0	0
ENSG00000138336.9	TET1	0.22909	0.0599543	0.18058	1	1	NPM1(3)_T	0	1
ENSG00000176723.10	ZNF843	0.22903	0.0668057	0.19419	1	0.994818652849741	NPM1(3)_T	0	1
ENSG00000124613.8	ZNF391	0.229	0.207266	0.41424	1	0.992227979274611	NPM1(3)_T	0	1
ENSG00000185947.15	ZNF267	0.22898	0.0169618	0.073369	1	1	NPM1(3)_T	0	1
ENSG00000233652.1	CICP1	0.22898	0.548001		0.348484848484849	0.211571675302245	NPM1(3)_T	0	0
ENSG00000156239.12	N6AMT1	0.22897	0.0560459	0.17208	1	0.999136442141623	NPM1(3)_T	0	0
ENSG00000264217.2	RPL35AP23	0.22897	0.251548	0.46665	0.772727272727273	0.758203799654577	NPM1(3)_T	0	0
ENSG00000103064.15	SLC7A6	0.22896	0.000675217	0.0060463	1	1	NPM1(3)_T	0	0
ENSG00000020922.13	MRE11	0.22894	0.000161379	0.0018922	1	1	NPM1(3)_T	0	0
ENSG00000249236.2		0.22883	0.26044	0.47668	0.803030303030303	0.765975820379965	NPM1(3)_T	0	0
ENSG00000196584.3	XRCC2	0.22881	0.044624	0.14669	1	1	NPM1(3)_T	0	0
ENSG00000157423.18	HYDIN	0.2287	0.288717	0.50739	0.893939393939394	0.88860103626943	NPM1(3)_T	0	0
ENSG00000236804.1	RPS3AP12	0.22869	0.197207	0.4015	0.96969696969697	0.843696027633851	NPM1(3)_T	0	0
ENSG00000196653.12	ZNF502	0.22865	0.232565	0.44465	1	0.987046632124352	NPM1(3)_T	0	1
ENSG00000238711.1	RNY4P25	0.22862	0.0964405	0.25056	0.984848484848485	0.959412780656304	NPM1(3)_T	0	0
ENSG00000154262.13	ABCA6	0.22859	0.295698	0.51449	1	0.986183074265976	NPM1(3)_T	0	0
ENSG00000248245.1		0.22859	0.614296		0.303030303030303	0.218480138169257	NPM1(3)_T	0	0
ENSG00000200261.1		0.22855	0.234371	0.44687	0.833333333333333	0.826424870466321	NPM1(3)_T	0	0
ENSG00000229487.1	ALG13-AS1	0.22855	0.0555723	0.17099	1	0.981865284974093	NPM1(3)_T	0	0
ENSG00000212391.1		0.22849	0.353241	0.57374	0.681818181818182	0.581174438687392	NPM1(3)_T	0	0
ENSG00000288073.1		0.22847	0.460533	0.66894	0.424242424242424	0.417962003454231	NPM1(3)_T	0	0
ENSG00000100211.10	CBY1	0.2283	0.00326441	0.020967	1	1	NPM1(3)_T	0	0
ENSG00000280216.1		0.2283	0.0732556	0.2068	1	0.987046632124352	NPM1(3)_T	0	0
ENSG00000252452.1	RNU6-107P	0.22825	0.295424	0.51415	0.818181818181818	0.765112262521589	NPM1(3)_T	0	0
ENSG00000092051.17	JPH4	0.22821	0.107052	0.26851	1	1	NPM1(3)_T	0	0
ENSG00000211665.3	IGLV3-16	0.2282	0.388778	0.6076	0.863636363636364	0.792746113989637	NPM1(3)_T	0	0
ENSG00000271751.1		0.2282	0.0205121	0.084034	1	0.986183074265976	NPM1(3)_T	0	0
ENSG00000173273.16	TNKS	0.22819	0.000153445	0.0018132	1	1	NPM1(3)_T	0	0
ENSG00000176024.18	ZNF613	0.22816	0.0175397	0.075165	1	0.999136442141623	NPM1(3)_T	0	1
ENSG00000252414.1	RNU6-100P	0.22813	0.0922546	0.24265	1	0.974093264248705	NPM1(3)_T	0	0
ENSG00000251313.1		0.2281	0.31417	0.53354	0.712121212121212	0.654576856649395	NPM1(3)_T	0	0
ENSG00000165621.8	OXGR1	0.22809	0.521872	0.71627	0.46969696969697	0.492227979274611	NPM1(3)_T	0	0
ENSG00000241475.1		0.22809	0.617075		0.242424242424242	0.195164075993092	NPM1(3)_T	0	0
ENSG00000167528.13	ZNF641	0.22801	0.00568075	0.03231	1	1	NPM1(3)_T	0	1
ENSG00000272411.1		0.22801	0.34094	0.56186	0.560606060606061	0.545768566493955	NPM1(3)_T	0	0
ENSG00000238840.1		0.22791	0.349305	0.56972	0.712121212121212	0.698618307426598	NPM1(3)_T	0	0
ENSG00000261760.8		0.22784	0.477067	0.68296	0.46969696969697	0.379101899827288	NPM1(3)_T	0	0
ENSG00000200906.1	RNU6-854P	0.2278	0.29476	0.51341	0.712121212121212	0.701208981001727	NPM1(3)_T	0	0
ENSG00000261519.3		0.2278	0.141163	0.32215	0.984848484848485	0.892055267702936	NPM1(3)_T	0	0
ENSG00000258627.1		0.22778	0.655529		0.212121212121212	0.193436960276339	NPM1(3)_T	0	0
ENSG00000269997.1		0.22776	0.12757	0.30143	0.96969696969697	0.936096718480138	NPM1(3)_T	0	0
ENSG00000172006.12	ZNF554	0.22773	0.00110614	0.0089736	1	1	NPM1(3)_T	0	1
ENSG00000207393.1	RNU6-136P	0.2277	0.343589	0.56424	0.757575757575758	0.598445595854922	NPM1(3)_T	0	0
ENSG00000223828.1	BANF1P4	0.2277	0.276085	0.49337	0.772727272727273	0.727115716753022	NPM1(3)_T	0	0
ENSG00000108641.19	B9D1	0.22767	0.0867853	0.23257	1	0.998272884283247	NPM1(3)_T	0	0
ENSG00000252652.1		0.22765	0.170247	0.36481	0.924242424242424	0.833333333333333	NPM1(3)_T	0	0
ENSG00000276087.2		0.22759	0.373609	0.59288	0.515151515151515	0.521588946459413	NPM1(3)_T	0	0
ENSG00000237027.1		0.22751	0.408389	0.62475	0.515151515151515	0.491364421416235	NPM1(3)_T	0	0
ENSG00000160791.13	CCR5	0.22747	0.234423	0.44693	1	0.995682210708117	NPM1(3)_T	0	0
ENSG00000147485.13	PXDNL	0.22742	0.124971	0.29745	0.984848484848485	0.967184801381693	NPM1(3)_T	0	0
ENSG00000229644.6	NAMPTP1	0.22732	0.221393	0.43135	1	0.999136442141623	NPM1(3)_T	0	0
ENSG00000185182.14	GOLGA8EP	0.2273	0.460151	0.66866	0.515151515151515	0.475820379965458	NPM1(3)_T	0	0
ENSG00000271228.1		0.22727	0.0344258	0.12219	0.984848484848485	0.974956822107081	NPM1(3)_T	0	0
ENSG00000243710.8	CFAP57	0.22726	0.286873	0.50528	0.878787878787879	0.869602763385147	NPM1(3)_T	0	0
ENSG00000148935.11	GAS2	0.2272	0.119933	0.28933	1	0.998272884283247	NPM1(3)_T	0	0
ENSG00000263400.8	TMEM220-AS1	0.22719	0.0318321	0.11529	1	0.995682210708117	NPM1(3)_T	0	0
ENSG00000233384.3	CNIH3-AS2	0.22718	0.36971	0.58902	0.727272727272727	0.602763385146805	NPM1(3)_T	0	0
ENSG00000136928.7	GABBR2	0.22713	0.475106	0.68147	0.606060606060606	0.51986183074266	NPM1(3)_T	0	0
ENSG00000227348.1	MTND5P25	0.22711	0.185414	0.38638	0.924242424242424	0.90587219343696	NPM1(3)_T	0	0
ENSG00000286714.1		0.22711	0.360926	0.58092	0.666666666666667	0.572538860103627	NPM1(3)_T	0	0
ENSG00000238829.1	RNU7-45P	0.2271	0.164601	0.35705	0.939393939393939	0.90846286701209	NPM1(3)_T	0	0
ENSG00000139725.8	RHOF	0.22709	0.00309956	0.02011	1	1	NPM1(3)_T	0	0
ENSG00000224881.1		0.22709	0.643398	0.80295	0.333333333333333	0.265112262521589	NPM1(3)_T	0	0
ENSG00000115353.11	TACR1	0.22704	0.229057	0.44064	0.909090909090909	0.902417962003454	NPM1(3)_T	0	0
ENSG00000237217.1		0.227	0.405599	0.62241	0.636363636363636	0.520725388601036	NPM1(3)_T	0	0
ENSG00000201659.1	RNU12-2P	0.22694	0.127216	0.30096	0.863636363636364	0.825561312607945	NPM1(3)_T	0	0
ENSG00000279352.1		0.22684	0.346283	0.56663	0.681818181818182	0.629533678756477	NPM1(3)_T	0	0
ENSG00000260803.1		0.22683	0.16353	0.35548	0.878787878787879	0.869602763385147	NPM1(3)_T	0	0
ENSG00000213809.9	KLRK1	0.22679	0.259745	0.47567	0.984848484848485	0.944732297063903	NPM1(3)_T	0	0
ENSG00000223561.7	LINC03007	0.22679	0.365333	0.58527	0.893939393939394	0.828151986183074	NPM1(3)_T	0	0
ENSG00000249239.2	RACK1P3	0.22678	0.283861	0.50203	0.727272727272727	0.683937823834197	NPM1(3)_T	0	0
ENSG00000115194.11	SLC30A3	0.22674	0.288191	0.50678	0.984848484848485	0.921416234887737	NPM1(3)_T	0	0
ENSG00000120327.6	PCDHB14	0.22674	0.412179	0.62787	0.939393939393939	0.885146804835924	NPM1(3)_T	0	0
ENSG00000211592.8	IGKC	0.22674	0.260699	0.47706	1	1	NPM1(3)_T	0	0
ENSG00000268583.2		0.22672	0.121452	0.29163	1	0.987046632124352	NPM1(3)_T	0	0
ENSG00000272989.1	LINC02012	0.22661	0.0716842	0.2037	0.984848484848485	0.986183074265976	NPM1(3)_T	0	0
ENSG00000184154.15	LRRC51	0.2266	0.0116182	0.055288	1	1	NPM1(3)_T	0	0
ENSG00000234420.7	ZNF37BP	0.22654	0.00585987	0.033089	1	1	NPM1(3)_T	0	0
ENSG00000264733.1	MIR4718	0.22653	0.484166	0.68833	0.46969696969697	0.354922279792746	NPM1(3)_T	0	0
ENSG00000265590.10	CFAP298-TCP10L	0.22652	0.0786672	0.21697	1	0.987910189982729	NPM1(3)_T	0	0
ENSG00000100146.18	SOX10	0.2265	0.224343	0.43474	0.939393939393939	0.910189982728843	NPM1(3)_T	0	1
ENSG00000154134.15	ROBO3	0.22648	0.131706	0.30776	1	0.999136442141623	NPM1(3)_T	0	0
ENSG00000250258.1		0.22647	0.583575	0.76293	0.333333333333333	0.298791018998273	NPM1(3)_T	0	0
ENSG00000265154.1	MIR151B	0.22646	0.45543	0.66467	0.46969696969697	0.437823834196891	NPM1(3)_T	0	0
ENSG00000285651.1		0.22642	0.14393	0.32613	0.984848484848485	0.932642487046632	NPM1(3)_T	0	0
ENSG00000263584.1	MIR4480	0.22638	0.447379	0.65791	0.5	0.470639032815199	NPM1(3)_T	0	0
ENSG00000250174.5	MYLK-AS2	0.22635	0.508374	0.70624	0.424242424242424	0.385146804835924	NPM1(3)_T	0	0
ENSG00000270300.2	PHACTR2P1	0.2263	0.114483	0.28103	1	0.976683937823834	NPM1(3)_T	0	0
ENSG00000220515.2	PGAM1P10	0.22629	0.275748	0.49288	0.803030303030303	0.798791018998273	NPM1(3)_T	0	0
ENSG00000206779.1		0.22628	0.361601	0.58156	0.636363636363636	0.583765112262522	NPM1(3)_T	0	0
ENSG00000215302.8	WHAMMP4	0.22624	0.0253409	0.098231	1	1	NPM1(3)_T	0	0
ENSG00000126895.15	AVPR2	0.22618	0.035368	0.1246	1	0.99740932642487	NPM1(3)_T	0	0
ENSG00000250835.1	LSM3P4	0.22616	0.461795	0.67007	0.46969696969697	0.426597582037997	NPM1(3)_T	0	0
ENSG00000176268.5	CYCSP34	0.22615	0.0560362	0.17206	1	0.98013816925734	NPM1(3)_T	0	0
ENSG00000261049.2		0.22609	0.187914	0.38975	0.909090909090909	0.861830742659758	NPM1(3)_T	0	0
ENSG00000106460.19	TMEM106B	0.22607	0.00318185	0.020525	1	1	NPM1(3)_T	1	0
ENSG00000267303.1		0.22606	0.633965		0.227272727272727	0.18307426597582	NPM1(3)_T	0	0
ENSG00000252427.1		0.22602	0.267065	0.48357	0.803030303030303	0.675302245250432	NPM1(3)_T	0	0
ENSG00000232915.1	RNF14P1	0.22601	0.44184	0.65342	0.651515151515151	0.544041450777202	NPM1(3)_T	0	0
ENSG00000259553.6		0.22599	0.213226	0.4219	0.772727272727273	0.70293609671848	NPM1(3)_T	0	0
ENSG00000286449.1		0.22588	0.448839	0.65904	0.515151515151515	0.506908462867012	NPM1(3)_T	0	0
ENSG00000165591.6	FAAH2	0.22587	0.115197	0.28223	1	0.986183074265976	NPM1(3)_T	0	0
ENSG00000206561.13	COLQ	0.22582	0.0279485	0.1053	1	0.998272884283247	NPM1(3)_T	0	0
ENSG00000275756.1		0.22579	0.281929	0.50005	0.787878787878788	0.801381692573402	NPM1(3)_T	0	0
ENSG00000204052.4	LRRC73	0.22574	0.267893	0.48443	0.863636363636364	0.821243523316062	NPM1(3)_T	0	0
ENSG00000235036.4		0.22566	0.01782	0.076088	1	0.99740932642487	NPM1(3)_T	0	0
ENSG00000258443.1		0.22564	0.047546	0.15329	0.984848484848485	0.966321243523316	NPM1(3)_T	0	0
ENSG00000127578.7	WFIKKN1	0.22562	0.0825361	0.22463	1	0.996545768566494	NPM1(3)_T	0	0
ENSG00000197062.11	ZSCAN26	0.22562	0.00229266	0.015926	1	0.999136442141623	NPM1(3)_T	0	1
ENSG00000245556.3	SCAMP1-AS1	0.22558	0.000272542	0.0029139	1	1	NPM1(3)_T	0	0
ENSG00000031003.10	FAM13B	0.22557	8.55747e-05	0.0011233	1	1	NPM1(3)_T	0	0
ENSG00000286787.1		0.22557	0.00865437	0.044352	1	1	NPM1(3)_T	0	0
ENSG00000134765.10	DSC1	0.22551	0.400921	0.61822	0.863636363636364	0.776338514680484	NPM1(3)_T	0	0
ENSG00000196865.4	NHLRC2	0.22548	0.000635972	0.0057681	1	1	NPM1(3)_T	0	0
ENSG00000281469.1		0.22545	0.0756654	0.21121	0.984848484848485	0.970639032815199	NPM1(3)_T	0	0
ENSG00000274979.1		0.22543	0.246816	0.46108	1	0.967184801381693	NPM1(3)_T	0	0
ENSG00000260352.1	SMG1-DT	0.22541	0.0487342	0.156	0.984848484848485	0.978411053540587	NPM1(3)_T	0	0
ENSG00000149346.15	SLX4IP	0.2254	0.00235184	0.016253	1	1	NPM1(3)_T	0	0
ENSG00000268416.1		0.2254	0.431403	0.64458	0.575757575757576	0.42832469775475	NPM1(3)_T	0	0
ENSG00000131080.15	EDA2R	0.22539	0.306952	0.52643	1	0.978411053540587	NPM1(3)_T	0	1
ENSG00000168060.16	NAALADL1	0.22538	0.134484	0.31206	1	1	NPM1(3)_T	0	0
ENSG00000268472.2		0.22537	0.23177	0.44378	0.909090909090909	0.815198618307427	NPM1(3)_T	0	0
ENSG00000260423.2	LINC02367	0.22535	0.0730381	0.20632	1	0.998272884283247	NPM1(3)_T	0	0
ENSG00000185129.8	PURA	0.22534	0.0631351	0.1869	1	1	NPM1(3)_T	0	1
ENSG00000243824.1	RPL12P6	0.22534	0.0570008	0.17423	0.984848484848485	0.993091537132988	NPM1(3)_T	0	0
ENSG00000201499.1	RNU6-312P	0.22533	0.0663779	0.19333	0.954545454545455	0.942141623488774	NPM1(3)_T	0	0
ENSG00000102543.14	CDADC1	0.22531	0.000496905	0.00475	1	1	NPM1(3)_T	0	0
ENSG00000260252.1		0.2253	0.0499572	0.15858	1	0.969775474956822	NPM1(3)_T	0	0
ENSG00000186009.5	ATP4B	0.22527	0.507461	0.70553	0.439393939393939	0.416234887737478	NPM1(3)_T	0	0
ENSG00000132854.19	KANK4	0.22516	0.421175	0.63517	0.818181818181818	0.687392055267703	NPM1(3)_T	0	0
ENSG00000236529.2		0.22514	0.0458125	0.14919	1	0.999136442141623	NPM1(3)_T	0	0
ENSG00000130005.13	GAMT	0.22513	0.0709593	0.20228	1	1	NPM1(3)_T	0	0
ENSG00000254463.1	PPIAP41	0.22503	0.117829	0.28627	1	0.977547495682211	NPM1(3)_T	0	0
ENSG00000271761.1		0.22502	0.305835	0.52533	0.636363636363636	0.634715025906736	NPM1(3)_T	0	0
ENSG00000269001.2	ZNF818P	0.225	0.0447344	0.14691	1	1	NPM1(3)_T	0	0
ENSG00000256811.1		0.22499	0.310553	0.52963	0.651515151515151	0.626079447322971	NPM1(3)_T	0	0
ENSG00000264814.1	MIR1273C	0.22492	0.40125	0.61858	0.560606060606061	0.485319516407599	NPM1(3)_T	0	0
ENSG00000224672.4	RPL17P10	0.22491	0.310841	0.52997	0.681818181818182	0.623488773747841	NPM1(3)_T	0	0
ENSG00000011143.19	MKS1	0.22487	0.00671339	0.036669	1	1	NPM1(3)_T	0	0
ENSG00000201563.1		0.22482	0.104534	0.26445	1	0.981001727115717	NPM1(3)_T	0	0
ENSG00000119632.4	IFI27L2	0.22479	0.0798822	0.21931	1	1	NPM1(3)_T	0	0
ENSG00000203811.1	H3C14	0.22477	0.423387	0.63739	0.545454545454545	0.475820379965458	NPM1(3)_T	0	0
ENSG00000172493.22	AFF1	0.22471	0.000202983	0.0022912	1	1	NPM1(3)_T	0	1
ENSG00000271746.1		0.22468	0.0542704	0.16826	0.984848484848485	0.974093264248705	NPM1(3)_T	0	0
ENSG00000271766.1		0.22466	0.669815	0.81976	0.257575757575758	0.215889464594128	NPM1(3)_T	0	0
ENSG00000251143.1		0.22462	0.0449467	0.14727	1	0.994818652849741	NPM1(3)_T	0	0
ENSG00000287936.1		0.22462	0.179819	0.37847	0.96969696969697	0.916234887737478	NPM1(3)_T	0	0
ENSG00000175161.14	CADM2	0.22461	0.665859	0.81705	0.560606060606061	0.440414507772021	NPM1(3)_T	1	0
ENSG00000157036.13	EXOG	0.22457	0.000159202	0.0018689	1	1	NPM1(3)_T	0	1
ENSG00000101194.18	SLC17A9	0.22442	0.0158007	0.069422	1	1	NPM1(3)_T	0	0
ENSG00000242474.3	LINC03015	0.22438	0.00791018	0.041416	1	1	NPM1(3)_T	0	0
ENSG00000131242.18	RAB11FIP4	0.22437	0.0853093	0.22974	1	1	NPM1(3)_T	0	1
ENSG00000230657.8	PRB4	0.22433	0.384694	0.60367	0.787878787878788	0.666666666666667	NPM1(3)_T	0	0
ENSG00000226377.2		0.22431	0.358135	0.57806	0.848484848484849	0.803108808290155	NPM1(3)_T	0	0
ENSG00000214659.4	KRT8P26	0.22426	0.304655	0.52411	0.924242424242424	0.893782383419689	NPM1(3)_T	0	0
ENSG00000226532.1		0.22424	0.232668	0.44473	1	0.976683937823834	NPM1(3)_T	0	0
ENSG00000120055.7	C10orf95	0.22422	0.505673	0.70435	0.424242424242424	0.322970639032815	NPM1(3)_T	0	0
ENSG00000203709.12	MIR29B2CHG	0.22422	0.0818673	0.22337	1	1	NPM1(3)_T	0	0
ENSG00000287672.1		0.22418	0.141412	0.32252	0.924242424242424	0.956822107081174	NPM1(3)_T	0	0
ENSG00000216977.1	RPL21P65	0.22415	0.115584	0.28271	0.939393939393939	0.910189982728843	NPM1(3)_T	0	0
ENSG00000254694.1		0.22415	0.02269	0.090581	1	0.987910189982729	NPM1(3)_T	0	0
ENSG00000277483.1	RN7SL321P	0.22413	0.742521	0.86385	0.212121212121212	0.189119170984456	NPM1(3)_T	0	0
ENSG00000200788.1		0.22409	0.0767508	0.2133	0.939393939393939	0.948186528497409	NPM1(3)_T	0	0
ENSG00000129317.15	PUS7L	0.22408	0.00183753	0.013434	1	1	NPM1(3)_T	0	0
ENSG00000136908.18	DPM2	0.22407	0.00623661	0.034706	1	1	NPM1(3)_T	0	0
ENSG00000205213.14	LGR4	0.22401	0.313436	0.53273	1	0.989637305699482	NPM1(3)_T	0	1
ENSG00000232139.6	LINC00867	0.22399	0.193481	0.39688	0.96969696969697	0.849740932642487	NPM1(3)_T	0	0
ENSG00000286804.1		0.22398	0.412359	0.62803	0.545454545454545	0.468048359240069	NPM1(3)_T	0	0
ENSG00000248487.9	ABHD14A	0.22393	0.00861876	0.044188	1	1	NPM1(3)_T	0	0
ENSG00000268723.1		0.22391	0.389819	0.60845	0.636363636363636	0.521588946459413	NPM1(3)_T	0	0
ENSG00000271825.1		0.22385	0.18048	0.37938	0.954545454545455	0.946459412780656	NPM1(3)_T	0	0
ENSG00000240972.2	MIF	0.22383	0.272249	0.4895	0.757575757575758	0.679620034542314	NPM1(3)_T	0	0
ENSG00000228135.1	LINC01494	0.22381	0.583582	0.76293	0.257575757575758	0.254749568221071	NPM1(3)_T	0	0
ENSG00000197903.8	H2BC12	0.2238	0.04493	0.14726	1	1	NPM1(3)_T	0	0
ENSG00000241935.9	HOGA1	0.2238	0.368326	0.58787	0.681818181818182	0.599309153713299	NPM1(3)_T	0	0
ENSG00000286104.1		0.22374	0.257338	0.47296	0.696969696969697	0.675302245250432	NPM1(3)_T	0	0
ENSG00000229462.1	WDR4P2	0.22366	0.638647		0.257575757575758	0.177892918825561	NPM1(3)_T	0	0
ENSG00000180921.7	FAM83H	0.22359	0.140879	0.32168	1	1	NPM1(3)_T	0	0
ENSG00000235978.6		0.22355	0.026614	0.10165	1	0.996545768566494	NPM1(3)_T	0	0
ENSG00000260852.1	FBXL19-AS1	0.22352	0.0156416	0.068905	1	1	NPM1(3)_T	0	0
ENSG00000234149.1		0.22351	0.249018	0.46375	0.893939393939394	0.796200345423143	NPM1(3)_T	0	0
ENSG00000284646.1		0.22349	0.685458		0.257575757575758	0.166666666666667	NPM1(3)_T	0	0
ENSG00000179178.11	TMEM125	0.22347	0.486366	0.6902	0.696969696969697	0.676165803108808	NPM1(3)_T	0	0
ENSG00000179915.24	NRXN1	0.22337	0.470068	0.6775	0.803030303030303	0.731433506044905	NPM1(3)_T	0	0
ENSG00000204745.4		0.22337	0.00349322	0.022135	1	0.998272884283247	NPM1(3)_T	0	0
ENSG00000288087.1		0.22329	0.67661	0.82446	0.333333333333333	0.226252158894646	NPM1(3)_T	0	0
ENSG00000100784.12	RPS6KA5	0.22327	0.00867593	0.044402	1	1	NPM1(3)_T	0	1
ENSG00000243810.1	CFAP61-AS1	0.22326	0.543985	0.73272	0.484848484848485	0.42832469775475	NPM1(3)_T	0	0
ENSG00000151320.11	AKAP6	0.22322	0.254987	0.47036	1	0.976683937823834	NPM1(3)_T	0	0
ENSG00000174990.8	CA5A	0.22319	0.475994	0.68205	0.560606060606061	0.469775474956822	NPM1(3)_T	0	0
ENSG00000256001.2		0.22319	0.596478	0.77126	0.424242424242424	0.481865284974093	NPM1(3)_T	0	0
ENSG00000272693.4	LINC03006	0.22317	0.000136304	0.0016517	1	0.999136442141623	NPM1(3)_T	0	0
ENSG00000275023.5	MLLT6	0.22316	0.000699959	0.0062317	1	1	NPM1(3)_T	0	1
ENSG00000254689.3	LINC02235	0.22315	0.0835227	0.22644	1	0.974093264248705	NPM1(3)_T	0	0
ENSG00000240452.1	MTCO1P29	0.22314	0.402069	0.61938	0.560606060606061	0.49740932642487	NPM1(3)_T	0	0
ENSG00000261187.1		0.22313	0.0161968	0.070753	1	0.993955094991364	NPM1(3)_T	0	0
ENSG00000230965.1	SNX18P13	0.22311	0.478915	0.68414	0.560606060606061	0.565630397236615	NPM1(3)_T	0	0
ENSG00000250251.6	PKD1P6	0.22311	0.00164086	0.01229	1	1	NPM1(3)_T	0	0
ENSG00000160867.15	FGFR4	0.22298	0.074569	0.20919	1	0.998272884283247	NPM1(3)_T	1	0
ENSG00000279982.1		0.22297	0.0984495	0.25407	1	0.976683937823834	NPM1(3)_T	0	0
ENSG00000084444.14	FAM234B	0.22296	0.00535162	0.030844	1	1	NPM1(3)_T	0	0
ENSG00000267717.1	SRSF10P1	0.22295	0.192022	0.39511	0.984848484848485	0.911053540587219	NPM1(3)_T	0	0
ENSG00000232995.7		0.22292	0.0150322	0.066829	1	0.994818652849741	NPM1(3)_T	0	0
ENSG00000250267.2		0.22291	0.406339	0.62305	0.681818181818182	0.527633851468048	NPM1(3)_T	0	0
ENSG00000259788.1	UAP1-DT	0.22289	0.469321	0.67701	0.53030303030303	0.431778929188256	NPM1(3)_T	0	0
ENSG00000275468.1		0.22287	0.0713885	0.20316	0.96969696969697	0.969775474956822	NPM1(3)_T	0	0
ENSG00000267089.1		0.22285	0.181246	0.38027	0.924242424242424	0.823834196891192	NPM1(3)_T	0	0
ENSG00000274723.1		0.22284	0.359117	0.579	0.651515151515151	0.60880829015544	NPM1(3)_T	0	0
ENSG00000271427.1		0.22279	0.0654066	0.19145	0.984848484848485	0.953367875647668	NPM1(3)_T	0	0
ENSG00000277250.1		0.22279	0.312176	0.5313	0.878787878787879	0.816062176165803	NPM1(3)_T	0	0
ENSG00000150995.20	ITPR1	0.22278	0.00205747	0.014652	1	1	NPM1(3)_T	1	0
ENSG00000261098.1		0.22277	0.0219365	0.088383	1	0.998272884283247	NPM1(3)_T	0	0
ENSG00000189089.5	RIMKLBP1	0.2227	0.0317434	0.11509	1	0.991364421416235	NPM1(3)_T	0	0
ENSG00000270499.1	MKI67P1	0.22269	0.244553	0.45869	0.833333333333333	0.758203799654577	NPM1(3)_T	0	0
ENSG00000272525.1	BTF3-DT	0.22268	0.05255	0.16451	1	0.977547495682211	NPM1(3)_T	0	0
ENSG00000273447.1		0.22263	0.0300699	0.11087	1	0.994818652849741	NPM1(3)_T	0	0
ENSG00000286138.1		0.22255	0.0608692	0.18236	1	0.994818652849741	NPM1(3)_T	0	0
ENSG00000228126.1	FALEC	0.22251	0.0943495	0.24658	0.96969696969697	0.938687392055268	NPM1(3)_T	0	0
ENSG00000145002.12	FAM86B2	0.22249	0.221576	0.4315	0.878787878787879	0.836787564766839	NPM1(3)_T	0	0
ENSG00000278001.1		0.22247	0.576051		0.212121212121212	0.251295336787565	NPM1(3)_T	0	0
ENSG00000260884.1		0.22245	0.0310667	0.11342	1	0.994818652849741	NPM1(3)_T	0	0
ENSG00000256035.1		0.22242	0.50357	0.70308	0.378787878787879	0.324697754749568	NPM1(3)_T	0	0
ENSG00000273784.4		0.22238	0.101727	0.25963	0.96969696969697	0.900690846286701	NPM1(3)_T	0	0
ENSG00000277218.1		0.22237	0.135992	0.31421	0.909090909090909	0.924006908462867	NPM1(3)_T	0	0
ENSG00000287611.1		0.22235	0.386018	0.60505	0.727272727272727	0.739205526770294	NPM1(3)_T	0	0
ENSG00000253176.3		0.2223	0.445988	0.6566	0.454545454545455	0.448186528497409	NPM1(3)_T	0	0
ENSG00000266497.1	RDM1P2	0.22225	0.425656	0.63939	0.575757575757576	0.411053540587219	NPM1(3)_T	0	0
ENSG00000229990.3		0.22223	0.114689	0.28136	0.954545454545455	0.966321243523316	NPM1(3)_T	0	0
ENSG00000268659.2		0.22221	0.374982	0.59422	0.863636363636364	0.731433506044905	NPM1(3)_T	0	0
ENSG00000115274.15	INO80B	0.22218	0.00743524	0.039548	1	0.996545768566494	NPM1(3)_T	0	0
ENSG00000196912.12	ANKRD36B	0.22218	0.020298	0.083463	1	1	NPM1(3)_T	0	0
ENSG00000134779.15	TPGS2	0.22214	6.96992e-05	0.00094577	1	1	NPM1(3)_T	0	0
ENSG00000267707.2		0.22211	0.28523	0.50347	0.787878787878788	0.696891191709845	NPM1(3)_T	0	0
ENSG00000267058.1		0.22209	0.27136	0.48855	0.863636363636364	0.911053540587219	NPM1(3)_T	0	0
ENSG00000223396.4	RPS10P7	0.22208	0.00554776	0.031747	1	1	NPM1(3)_T	0	0
ENSG00000239219.2	FHL1P1	0.22208	0.236606	0.4495	1	0.963730569948187	NPM1(3)_T	0	0
ENSG00000233847.1	ERCC8-AS1	0.22207	0.0746117	0.20924	1	0.964594127806563	NPM1(3)_T	0	0
ENSG00000258476.6	LINC02207	0.22206	0.167369	0.36086	1	0.996545768566494	NPM1(3)_T	0	0
ENSG00000259807.2		0.22205	0.101263	0.25885	1	0.996545768566494	NPM1(3)_T	0	0
ENSG00000077150.20	NFKB2	0.22201	0.0701031	0.20045	1	1	NPM1(3)_T	0	1
ENSG00000272844.1		0.22201	0.231557	0.44342	0.818181818181818	0.739205526770294	NPM1(3)_T	0	0
ENSG00000110031.13	LPXN	0.22199	0.0211969	0.086005	1	1	NPM1(3)_T	0	0
ENSG00000070388.11	FGF22	0.22197	0.185576	0.38648	0.984848484848485	0.940414507772021	NPM1(3)_T	0	0
ENSG00000196497.17	IPO4	0.22185	0.0287384	0.10726	1	0.994818652849741	NPM1(3)_T	0	0
ENSG00000111405.9	ENDOU	0.22176	0.168908	0.36276	1	0.978411053540587	NPM1(3)_T	0	0
ENSG00000227252.2	COPS8-DT	0.22174	0.0143942	0.064808	1	0.99740932642487	NPM1(3)_T	0	0
ENSG00000238009.6		0.2217	0.398032	0.61576	0.772727272727273	0.713298791018998	NPM1(3)_T	0	0
ENSG00000244390.2	RPS6P22	0.22169	0.434501	0.64714	0.651515151515151	0.57426597582038	NPM1(3)_T	0	0
ENSG00000152763.17	DNAI4	0.22168	0.0791381	0.21789	1	0.999136442141623	NPM1(3)_T	0	0
ENSG00000110987.9	BCL7A	0.22166	0.0773657	0.21454	1	1	NPM1(3)_T	0	0
ENSG00000116044.16	NFE2L2	0.22166	0.00753705	0.039947	1	1	NPM1(3)_T	0	1
ENSG00000175066.16	GK5	0.22166	0.0108928	0.052626	1	1	NPM1(3)_T	0	0
ENSG00000273148.1	LCDR	0.22162	0.0189926	0.079543	1	0.998272884283247	NPM1(3)_T	0	0
ENSG00000240271.1	RPL29P18	0.22157	0.42147	0.63548	0.424242424242424	0.361830742659758	NPM1(3)_T	0	0
ENSG00000253710.4	ALG11	0.22156	0.0012275	0.009767	1	1	NPM1(3)_T	0	0
ENSG00000120784.16	ZFP30	0.22153	0.0421246	0.14088	1	0.998272884283247	NPM1(3)_T	0	1
ENSG00000267199.1		0.22152	0.191781	0.39481	1	0.968048359240069	NPM1(3)_T	0	0
ENSG00000283285.1		0.22148	0.55792		0.378787878787879	0.264248704663212	NPM1(3)_T	0	0
ENSG00000286997.1		0.22148	0.135846	0.31401	0.984848484848485	0.987910189982729	NPM1(3)_T	0	0
ENSG00000286626.1		0.22147	0.0794301	0.21839	0.984848484848485	0.974956822107081	NPM1(3)_T	0	0
ENSG00000229815.1	CCNB1IP1P1	0.22144	0.420537	0.63481	0.590909090909091	0.441278065630397	NPM1(3)_T	0	0
ENSG00000274356.1		0.22142	0.184432	0.38505	0.924242424242424	0.861830742659758	NPM1(3)_T	0	0
ENSG00000277586.4	NEFL	0.22142	0.392122	0.61053	0.787878787878788	0.835924006908463	NPM1(3)_T	0	0
ENSG00000201554.1		0.2214	0.591569	0.76813	0.318181818181818	0.341968911917098	NPM1(3)_T	0	0
ENSG00000236471.1	LINC02920	0.2214	0.435562	0.64806	0.545454545454545	0.481865284974093	NPM1(3)_T	0	0
ENSG00000249129.1	SUDS3P1	0.22138	0.0114781	0.054799	1	0.991364421416235	NPM1(3)_T	0	0
ENSG00000130377.13	ACSBG2	0.22132	0.111456	0.27597	0.984848484848485	0.972366148531952	NPM1(3)_T	0	0
ENSG00000229792.1	LINC00399	0.22132	0.290457	0.50916	0.939393939393939	0.879101899827288	NPM1(3)_T	0	0
ENSG00000261404.7	PSMD7-DT	0.2213	0.0981197	0.25362	1	0.962003454231434	NPM1(3)_T	0	0
ENSG00000267241.2	CYP4F10P	0.2213	0.613757	0.78262	0.348484848484849	0.291018998272884	NPM1(3)_T	0	0
ENSG00000105810.10	CDK6	0.22119	0.0182532	0.077341	1	1	NPM1(3)_T	0	0
ENSG00000258485.2	SRMP2	0.22115	0.366614	0.58648	0.712121212121212	0.659758203799655	NPM1(3)_T	0	0
ENSG00000170482.17	SLC23A1	0.22114	0.0520719	0.16345	1	0.999136442141623	NPM1(3)_T	0	0
ENSG00000109686.19	SH3D19	0.22113	0.135149	0.31299	1	1	NPM1(3)_T	0	0
ENSG00000276250.1		0.22106	0.044543	0.14651	1	0.969775474956822	NPM1(3)_T	0	0
ENSG00000237224.4		0.22097	0.39279	0.61114	0.636363636363636	0.564766839378238	NPM1(3)_T	0	0
ENSG00000279789.1		0.22093	0.0131289	0.060549	1	0.999136442141623	NPM1(3)_T	0	0
ENSG00000247137.9	ANKRD42-DT	0.2209	0.00965478	0.048089	1	1	NPM1(3)_T	0	0
ENSG00000202347.1	RNU1-16P	0.22088	0.123571	0.29505	0.984848484848485	0.950777202072539	NPM1(3)_T	0	0
ENSG00000170745.12	KCNS3	0.22087	0.414246	0.62966	0.757575757575758	0.697754749568221	NPM1(3)_T	0	0
ENSG00000253476.1		0.22086	0.0618182	0.1844	1	0.985319516407599	NPM1(3)_T	0	0
ENSG00000124535.16	WRNIP1	0.22085	2.96542e-05	0.00046052	1	1	NPM1(3)_T	0	0
ENSG00000260274.1		0.22083	0.023586	0.093236	1	0.998272884283247	NPM1(3)_T	0	0
ENSG00000104879.5	CKM	0.22082	0.113112	0.2787	1	0.998272884283247	NPM1(3)_T	0	0
ENSG00000255197.6	SLC39A13-AS1	0.2208	0.0314062	0.11419	1	1	NPM1(3)_T	0	0
ENSG00000280378.1		0.22079	0.0429036	0.14264	1	0.999136442141623	NPM1(3)_T	0	0
ENSG00000178199.14	ZC3H12D	0.22077	0.0292433	0.10854	1	0.999136442141623	NPM1(3)_T	0	0
ENSG00000175931.13	UBE2O	0.22075	0.000603834	0.0055365	1	1	NPM1(3)_T	0	0
ENSG00000269091.6		0.2207	0.0938577	0.2457	1	0.979274611398964	NPM1(3)_T	0	0
ENSG00000138780.15	GSTCD	0.22068	0.00162324	0.012192	1	0.999136442141623	NPM1(3)_T	0	0
ENSG00000230379.5		0.22065	0.710768	0.84575	0.227272727272727	0.169257340241796	NPM1(3)_T	0	0
ENSG00000139133.7	ALG10	0.22059	0.000807735	0.0069735	1	1	NPM1(3)_T	0	0
ENSG00000206704.1		0.22059	0.638905	0.80006	0.333333333333333	0.312607944732297	NPM1(3)_T	0	0
ENSG00000124406.16	ATP8A1	0.22057	0.0287416	0.10727	1	1	NPM1(3)_T	0	0
ENSG00000211858.1	TRAJ31	0.22055	0.456787	0.66612	0.545454545454545	0.484455958549223	NPM1(3)_T	0	0
ENSG00000184608.9	FAM167A-AS1	0.22053	0.501525	0.70144	0.545454545454545	0.402417962003454	NPM1(3)_T	0	0
ENSG00000188611.16	ASAH2	0.22049	0.273741	0.49092	0.909090909090909	0.808290155440414	NPM1(3)_T	0	0
ENSG00000138182.15	KIF20B	0.22048	0.0105127	0.051227	1	1	NPM1(3)_T	0	0
ENSG00000261959.1		0.22048	0.294409	0.51307	0.772727272727273	0.740932642487047	NPM1(3)_T	0	0
ENSG00000260331.1		0.22045	0.0802218	0.21998	0.984848484848485	0.949050086355786	NPM1(3)_T	0	0
ENSG00000275832.5	ARHGAP23	0.22043	0.0307297	0.1126	1	1	NPM1(3)_T	0	0
ENSG00000263644.1		0.2204	0.458567	0.66734	0.454545454545455	0.358376511226252	NPM1(3)_T	0	0
ENSG00000270690.1		0.22037	0.147221	0.33114	0.954545454545455	0.926597582037997	NPM1(3)_T	0	0
ENSG00000253559.1	OSGEPL1-AS1	0.22033	0.0242766	0.095263	1	0.987046632124352	NPM1(3)_T	0	0
ENSG00000224707.1	E2F3-IT1	0.2203	0.127638	0.30148	0.96969696969697	0.964594127806563	NPM1(3)_T	0	0
ENSG00000239659.2	RPL9P31	0.22025	0.494734	0.69657	0.409090909090909	0.310880829015544	NPM1(3)_T	0	0
ENSG00000139263.12	LRIG3	0.22022	0.562898	0.7472	0.560606060606061	0.530224525043178	NPM1(3)_T	0	0
ENSG00000230612.3		0.22021	0.118639	0.28757	0.96969696969697	0.956822107081174	NPM1(3)_T	0	0
ENSG00000260545.1		0.22019	0.174974	0.37149	1	0.983592400690846	NPM1(3)_T	0	0
ENSG00000124459.12	ZNF45	0.22014	0.000302666	0.0031765	1	1	NPM1(3)_T	0	1
ENSG00000167483.19	NIBAN3	0.22012	0.224068	0.43451	1	1	NPM1(3)_T	0	0
ENSG00000114127.11	XRN1	0.22004	0.00555672	0.031767	1	1	NPM1(3)_T	0	0
ENSG00000163412.13	EIF4E3	0.22004	0.149667	0.33477	1	1	NPM1(3)_T	0	0
ENSG00000236053.1	LINC01067	0.22003	0.527657	0.7206	0.303030303030303	0.292746113989637	NPM1(3)_T	0	0
ENSG00000273294.1	C1QTNF3-AMACR	0.22002	0.126316	0.29966	0.954545454545455	0.890328151986183	NPM1(3)_T	0	0
ENSG00000184545.11	DUSP8	0.22	0.343632	0.56424	1	1	NPM1(3)_T	0	0
ENSG00000108557.19	RAI1	0.21999	0.000338816	0.0034876	1	1	NPM1(3)_T	0	1
ENSG00000256563.2	NANOGNBP2	0.21997	0.513829	0.71025	0.439393939393939	0.348877374784111	NPM1(3)_T	0	0
ENSG00000197705.10	KLHL14	0.21991	0.254467	0.46991	1	0.968048359240069	NPM1(3)_T	0	0
ENSG00000244623.1	OR2AE1	0.2199	0.351772	0.57228	0.712121212121212	0.653713298791019	NPM1(3)_T	0	0
ENSG00000269843.1		0.21986	0.0518844	0.16301	1	0.994818652849741	NPM1(3)_T	0	0
ENSG00000288398.1		0.21985	0.00285938	0.018902	1	1	NPM1(3)_T	0	0
ENSG00000247363.2	NUP107-DT	0.21982	0.015958	0.069953	1	0.99740932642487	NPM1(3)_T	0	0
ENSG00000115556.14	PLCD4	0.21981	0.108728	0.27134	1	0.991364421416235	NPM1(3)_T	0	0
ENSG00000229424.1		0.2198	0.368508	0.58808	0.803030303030303	0.66839378238342	NPM1(3)_T	0	0
ENSG00000198580.7		0.21977	0.0951608	0.24804	1	0.973229706390328	NPM1(3)_T	0	0
ENSG00000137124.8	ALDH1B1	0.21976	0.050769	0.16041	1	1	NPM1(3)_T	0	0
ENSG00000232234.4		0.21974	0.390468	0.60885	0.560606060606061	0.538860103626943	NPM1(3)_T	0	0
ENSG00000250930.5	LNX1-AS1	0.21972	0.663781	0.8157	0.272727272727273	0.216753022452504	NPM1(3)_T	0	0
ENSG00000222407.1	RNA5SP80	0.21971	0.577316	0.75756	0.454545454545455	0.301381692573402	NPM1(3)_T	0	0
ENSG00000267262.1		0.2197	0.187982	0.38983	1	0.974956822107081	NPM1(3)_T	0	0
ENSG00000231905.2	SETP10	0.21967	0.411842	0.62764	0.651515151515151	0.570811744386874	NPM1(3)_T	0	0
ENSG00000286545.1		0.21967	0.0653056	0.19126	1	0.994818652849741	NPM1(3)_T	0	0
ENSG00000083844.10	ZNF264	0.21965	0.00280328	0.018607	1	1	NPM1(3)_T	0	1
ENSG00000254317.1		0.21963	0.0313427	0.11402	1	0.995682210708117	NPM1(3)_T	0	0
ENSG00000135951.16	TSGA10	0.21957	0.0442092	0.14568	1	1	NPM1(3)_T	0	0
ENSG00000172403.11	SYNPO2	0.21957	0.170782	0.3656	1	0.996545768566494	NPM1(3)_T	0	0
ENSG00000275453.2	MIR548O2	0.21957	0.67325		0.227272727272727	0.173575129533679	NPM1(3)_T	0	0
ENSG00000206734.1		0.21956	0.542416	0.73138	0.621212121212121	0.550086355785838	NPM1(3)_T	0	0
ENSG00000240502.2	RN7SL837P	0.21953	0.53538	0.72645	0.333333333333333	0.340241796200345	NPM1(3)_T	0	0
ENSG00000132746.15	ALDH3B2	0.21952	0.342316	0.56312	0.848484848484849	0.821243523316062	NPM1(3)_T	0	0
ENSG00000147576.17	ADHFE1	0.21952	0.0130466	0.060269	1	1	NPM1(3)_T	0	0
ENSG00000285287.1		0.2195	0.124928	0.29739	0.954545454545455	0.924870466321243	NPM1(3)_T	0	0
ENSG00000276744.1		0.21948	0.0866127	0.23226	0.984848484848485	0.993955094991364	NPM1(3)_T	0	0
ENSG00000114021.12	NIT2	0.21946	4.21223e-05	0.0006155	1	1	NPM1(3)_T	0	0
ENSG00000213155.4	ZCCHC10P1	0.21946	0.432892	0.64604	0.53030303030303	0.426597582037997	NPM1(3)_T	0	0
ENSG00000262319.1		0.21944	0.168305	0.36206	0.96969696969697	0.967184801381693	NPM1(3)_T	0	0
ENSG00000272175.1		0.21942	0.138199	0.3175	0.939393939393939	0.92314335060449	NPM1(3)_T	0	0
ENSG00000211862.1	TRAJ27	0.2194	0.495423	0.69725	0.621212121212121	0.436096718480138	NPM1(3)_T	0	0
ENSG00000204969.7	PCDHA2	0.21939	0.681824	0.82765	0.242424242424242	0.312607944732297	NPM1(3)_T	0	0
ENSG00000179342.4		0.21936	0.329361	0.54968	0.833333333333333	0.804835924006909	NPM1(3)_T	0	0
ENSG00000254004.7	ZNF260	0.21936	0.00636074	0.035236	1	1	NPM1(3)_T	0	1
ENSG00000268154.2		0.2193	0.133336	0.31038	0.984848484848485	0.977547495682211	NPM1(3)_T	0	0
ENSG00000134490.14	TMEM241	0.2192	0.000178956	0.0020646	1	1	NPM1(3)_T	0	0
ENSG00000222069.1	RN7SKP285	0.21919	0.346156	0.56654	0.651515151515151	0.588946459412781	NPM1(3)_T	0	0
ENSG00000119411.11	BSPRY	0.21912	0.0831471	0.2257	1	1	NPM1(3)_T	0	0
ENSG00000234181.1	PIGO-AS1	0.21909	0.131847	0.30795	0.893939393939394	0.874784110535406	NPM1(3)_T	0	0
ENSG00000167202.11	TBC1D2B	0.21908	0.000326633	0.0033786	1	1	NPM1(3)_T	0	0
ENSG00000176302.13	FOXR1	0.21907	0.29445	0.51307	0.727272727272727	0.761658031088083	NPM1(3)_T	0	1
ENSG00000253302.1	STAU2-AS1	0.21907	0.230627	0.44248	0.939393939393939	0.878238341968912	NPM1(3)_T	0	0
ENSG00000160307.10	S100B	0.21891	0.281393	0.4993	1	1	NPM1(3)_T	0	0
ENSG00000179997.8	RPA3P1	0.21886	0.412866	0.62844	0.651515151515151	0.550086355785838	NPM1(3)_T	0	0
ENSG00000221241.1	SNORD88A	0.21886	0.146402	0.32989	0.909090909090909	0.917098445595855	NPM1(3)_T	0	0
ENSG00000211946.3	IGHV3-20	0.21872	0.394182	0.6123	0.939393939393939	0.892055267702936	NPM1(3)_T	0	0
ENSG00000233993.1	DTD1-AS1	0.21869	0.426332	0.64013	0.742424242424242	0.563903281519862	NPM1(3)_T	0	0
ENSG00000173320.12	STOX2	0.21865	0.443031	0.65437	1	0.958549222797927	NPM1(3)_T	0	0
ENSG00000269893.8	SNHG8	0.21865	0.0173528	0.074627	1	1	NPM1(3)_T	0	0
ENSG00000177599.13	ZNF491	0.21861	0.0487299	0.156	1	0.995682210708117	NPM1(3)_T	0	1
ENSG00000225377.6	NRSN2-AS1	0.21861	0.00783599	0.041124	1	1	NPM1(3)_T	0	0
ENSG00000181450.18	ZNF678	0.21859	0.00692392	0.037553	1	1	NPM1(3)_T	0	1
ENSG00000135953.11	MFSD9	0.21857	0.000314316	0.0032773	1	1	NPM1(3)_T	0	0
ENSG00000278861.1		0.21857	0.0662411	0.19309	0.984848484848485	0.973229706390328	NPM1(3)_T	0	0
ENSG00000238719.1	RNU7-96P	0.21854	0.344798	0.56535	0.727272727272727	0.70293609671848	NPM1(3)_T	0	0
ENSG00000275812.1		0.21854	0.654836		0.242424242424242	0.186528497409326	NPM1(3)_T	0	0
ENSG00000256533.1		0.2185	0.524357	0.71818	0.590909090909091	0.373056994818653	NPM1(3)_T	0	0
ENSG00000170790.5	OR10A2	0.21848	0.564183	0.74814	0.439393939393939	0.457685664939551	NPM1(3)_T	0	0
ENSG00000182022.18	CHST15	0.21841	0.235075	0.44768	1	0.999136442141623	NPM1(3)_T	0	0
ENSG00000271253.1		0.21839	0.463916	0.67206	0.53030303030303	0.495682210708117	NPM1(3)_T	0	0
ENSG00000266405.3	CBX3P2	0.21838	0.005153	0.029969	1	0.999136442141623	NPM1(3)_T	0	0
ENSG00000068878.15	PSME4	0.21836	0.0139065	0.063178	1	1	NPM1(3)_T	0	0
ENSG00000252768.1	RNU6-856P	0.21835	0.138847	0.31854	0.909090909090909	0.912780656303972	NPM1(3)_T	0	0
ENSG00000205060.11	SLC35B4	0.21833	0.00159695	0.012044	1	1	NPM1(3)_T	0	0
ENSG00000249840.2	GAPDHP76	0.21829	0.295819	0.51454	0.833333333333333	0.761658031088083	NPM1(3)_T	0	0
ENSG00000266973.1		0.21826	0.409694	0.6258	0.575757575757576	0.487910189982729	NPM1(3)_T	0	0
ENSG00000206595.1	RNU6-877P	0.21825	0.322321	0.54223	0.833333333333333	0.698618307426598	NPM1(3)_T	0	0
ENSG00000207034.1		0.21825	0.138866	0.31856	1	0.972366148531952	NPM1(3)_T	0	0
ENSG00000197497.11	ZNF665	0.21822	0.0180682	0.076857	1	0.999136442141623	NPM1(3)_T	0	1
ENSG00000256673.1		0.21822	0.0784165	0.21655	1	0.998272884283247	NPM1(3)_T	0	0
ENSG00000142556.19	ZNF614	0.2182	0.00801403	0.041824	1	1	NPM1(3)_T	0	1
ENSG00000074657.14	ZNF532	0.21809	0.230119	0.44179	1	1	NPM1(3)_T	0	1
ENSG00000078098.14	FAP	0.21807	0.4059	0.62262	0.787878787878788	0.664075993091537	NPM1(3)_T	1	0
ENSG00000140470.15	ADAMTS17	0.21807	0.158002	0.3472	1	0.995682210708117	NPM1(3)_T	0	1
ENSG00000270789.1		0.21804	0.343328	0.56398	0.651515151515151	0.605354058721934	NPM1(3)_T	0	0
ENSG00000183562.3		0.21802	0.0691253	0.19855	1	0.998272884283247	NPM1(3)_T	0	0
ENSG00000269463.1		0.21801	0.0753225	0.21051	1	0.989637305699482	NPM1(3)_T	0	0
ENSG00000224276.1	ARHGEF2-AS1	0.21791	0.225037	0.4356	0.787878787878788	0.839378238341969	NPM1(3)_T	0	0
ENSG00000213963.6		0.21784	0.0249999	0.097229	1	1	NPM1(3)_T	0	0
ENSG00000267272.5	LINC01140	0.21784	0.185344	0.38631	1	0.993955094991364	NPM1(3)_T	0	0
ENSG00000286448.1		0.21783	0.588659	0.76614	0.333333333333333	0.267702936096718	NPM1(3)_T	0	0
ENSG00000253332.1	RPL7AP80	0.21779	0.524537	0.71828	0.363636363636364	0.344559585492228	NPM1(3)_T	0	0
ENSG00000273997.1		0.21779	0.322171	0.54212	0.833333333333333	0.772884283246978	NPM1(3)_T	0	0
ENSG00000223910.1	ZNF32-AS3	0.21778	0.525155		0.318181818181818	0.291882556131261	NPM1(3)_T	0	0
ENSG00000229455.2	RPS10P18	0.21778	0.149157	0.334	0.893939393939394	0.852331606217617	NPM1(3)_T	0	0
ENSG00000286755.1		0.21774	0.200423	0.40557	0.96969696969697	0.917962003454231	NPM1(3)_T	0	0
ENSG00000143315.8	PIGM	0.21772	0.0094303	0.047194	1	1	NPM1(3)_T	0	0
ENSG00000271100.1		0.21772	0.367656	0.58724	0.742424242424242	0.729706390328152	NPM1(3)_T	0	0
ENSG00000085117.12	CD82	0.21771	0.0162741	0.071021	1	1	NPM1(3)_T	1	0
ENSG00000258695.2		0.21768	0.257883	0.4735	0.742424242424242	0.820379965457686	NPM1(3)_T	0	0
ENSG00000288598.1		0.21767	0.0399786	0.13583	1	0.994818652849741	NPM1(3)_T	0	0
ENSG00000259277.1		0.21765	0.554756	0.74052	0.378787878787879	0.305699481865285	NPM1(3)_T	0	0
ENSG00000185267.10	CDNF	0.21759	0.0214422	0.086783	1	0.999136442141623	NPM1(3)_T	0	0
ENSG00000274776.1		0.21759	0.1996	0.40458	0.924242424242424	0.886873920552677	NPM1(3)_T	0	0
ENSG00000279837.1		0.21758	0.24058	0.45421	0.954545454545455	0.875647668393782	NPM1(3)_T	0	0
ENSG00000226840.1	PAICSP3	0.21757	0.324109	0.54417	0.742424242424242	0.620898100172712	NPM1(3)_T	0	0
ENSG00000175766.13	EIF4E1B	0.21747	0.499472	0.70027	0.484848484848485	0.35146804835924	NPM1(3)_T	0	0
ENSG00000285535.2		0.21747	0.288711	0.50739	0.954545454545455	0.8713298791019	NPM1(3)_T	0	0
ENSG00000259381.2		0.21746	0.121098	0.29106	1	0.968048359240069	NPM1(3)_T	0	0
ENSG00000235919.4	ASH1L-AS1	0.21744	0.00174712	0.012915	1	1	NPM1(3)_T	0	0
ENSG00000283156.1		0.21737	0.164624	0.35706	1	0.992227979274611	NPM1(3)_T	0	0
ENSG00000286493.1		0.21737	0.41054	0.62652	0.545454545454545	0.455958549222798	NPM1(3)_T	0	0
ENSG00000138777.20	PPA2	0.21733	3.60734e-06	7.7768e-05	1	1	NPM1(3)_T	0	0
ENSG00000198987.1	MIR16-2	0.21733	0.591219		0.257575757575758	0.215025906735751	NPM1(3)_T	0	0
ENSG00000286565.1		0.2173	0.270539	0.48746	0.803030303030303	0.72020725388601	NPM1(3)_T	0	0
ENSG00000196860.8	TOMM20L	0.21728	0.0151266	0.067129	1	0.99740932642487	NPM1(3)_T	0	0
ENSG00000218839.5	FAM138C	0.21727	0.66586		0.212121212121212	0.189982728842832	NPM1(3)_T	0	0
ENSG00000272695.2	GAS6-DT	0.21725	0.326073	0.5462	0.772727272727273	0.812607944732297	NPM1(3)_T	0	0
ENSG00000185022.12	MAFF	0.21724	0.21874	0.42811	1	1	NPM1(3)_T	0	1
ENSG00000205628.4	LINC01446	0.21724	0.737346	0.86049	0.303030303030303	0.219343696027634	NPM1(3)_T	0	0
ENSG00000177752.14	YIPF7	0.21722	0.356438	0.57651	0.606060606060606	0.568221070811744	NPM1(3)_T	0	0
ENSG00000254271.1	ANK3-DT	0.2172	0.643163	0.80282	0.287878787878788	0.211571675302245	NPM1(3)_T	0	0
ENSG00000166268.11	MYRFL	0.21719	0.370886	0.58998	0.863636363636364	0.833333333333333	NPM1(3)_T	0	1
ENSG00000257226.2		0.21718	0.141036	0.32193	1	0.976683937823834	NPM1(3)_T	0	0
ENSG00000287631.1		0.21707	0.14307	0.32479	1	0.987910189982729	NPM1(3)_T	0	0
ENSG00000114115.10	RBP1	0.21705	0.364382	0.58427	0.878787878787879	0.764248704663212	NPM1(3)_T	0	0
ENSG00000269343.9	ZNF587B	0.217	0.00921999	0.046424	1	1	NPM1(3)_T	0	1
ENSG00000229587.2		0.21698	0.0607554	0.18214	1	0.998272884283247	NPM1(3)_T	0	0
ENSG00000280190.1		0.21696	0.391207	0.60969	0.742424242424242	0.664075993091537	NPM1(3)_T	0	0
ENSG00000172183.15	ISG20	0.21694	0.0743101	0.20865	1	1	NPM1(3)_T	0	0
ENSG00000177409.12	SAMD9L	0.21694	0.0725584	0.20537	1	1	NPM1(3)_T	0	0
ENSG00000262488.1		0.21692	0.170857	0.36562	0.954545454545455	0.938687392055268	NPM1(3)_T	0	0
ENSG00000259972.3		0.21691	0.0062024	0.034569	1	0.999136442141623	NPM1(3)_T	0	0
ENSG00000259656.1		0.21688	0.159154	0.34887	0.984848484848485	0.909326424870466	NPM1(3)_T	0	0
ENSG00000233157.1		0.21684	0.599011		0.242424242424242	0.234887737478411	NPM1(3)_T	0	0
ENSG00000204677.13	FAM153CP	0.21683	0.264031	0.48052	0.984848484848485	0.994818652849741	NPM1(3)_T	0	1
ENSG00000133104.14	SPART	0.21677	0.00118477	0.0094928	1	1	NPM1(3)_T	0	0
ENSG00000267943.1		0.21677	0.484899	0.68887	0.621212121212121	0.491364421416235	NPM1(3)_T	0	0
ENSG00000142065.14	ZFP14	0.21675	0.00783019	0.041105	1	1	NPM1(3)_T	0	1
ENSG00000065485.20	PDIA5	0.21673	0.0142239	0.064249	1	1	NPM1(3)_T	0	0
ENSG00000100652.5	SLC10A1	0.21671	0.189218	0.3914	1	0.987046632124352	NPM1(3)_T	0	0
ENSG00000263595.2	RN7SL823P	0.21668	0.661662		0.272727272727273	0.203799654576857	NPM1(3)_T	0	0
ENSG00000205056.8	LINC02397	0.21667	0.274326	0.49134	0.96969696969697	0.938687392055268	NPM1(3)_T	0	0
ENSG00000287218.1		0.21666	0.124787	0.29717	1	0.994818652849741	NPM1(3)_T	0	0
ENSG00000116984.14	MTR	0.21661	0.000652323	0.0058872	1	1	NPM1(3)_T	0	0
ENSG00000213160.10	KLHL23	0.21656	0.0863928	0.23186	1	1	NPM1(3)_T	0	0
ENSG00000250259.1		0.21652	0.456992	0.66622	0.606060606060606	0.493091537132988	NPM1(3)_T	0	0
ENSG00000256657.1		0.21652	0.361741	0.58174	0.757575757575758	0.699481865284974	NPM1(3)_T	0	0
ENSG00000267661.1		0.21647	0.308116	0.52736	0.696969696969697	0.598445595854922	NPM1(3)_T	0	0
ENSG00000240305.1	RPL6P26	0.21646	0.0883596	0.23535	0.924242424242424	0.930915371329879	NPM1(3)_T	0	0
ENSG00000250994.1		0.21644	0.42418	0.6381	0.575757575757576	0.477547495682211	NPM1(3)_T	0	0
ENSG00000259056.1	DUXAP1	0.21637	0.416673	0.63163	0.651515151515151	0.55440414507772	NPM1(3)_T	0	0
ENSG00000139572.4	GPR84	0.21636	0.246107	0.46047	1	0.999136442141623	NPM1(3)_T	0	0
ENSG00000165837.12	ERICH6B	0.21633	0.0757214	0.21129	0.96969696969697	0.971502590673575	NPM1(3)_T	0	0
ENSG00000179284.5	DAND5	0.21632	0.195325	0.39923	0.939393939393939	0.900690846286701	NPM1(3)_T	0	0
ENSG00000278330.1		0.21632	0.0517552	0.16271	1	0.999136442141623	NPM1(3)_T	0	0
ENSG00000211662.2	IGLV3-21	0.21625	0.33821	0.55885	1	0.993955094991364	NPM1(3)_T	0	0
ENSG00000224584.2	UBE2V1P13	0.21624	0.455291	0.66452	0.515151515151515	0.449050086355786	NPM1(3)_T	0	0
ENSG00000154485.5	MMP21	0.21623	0.062804	0.18615	1	0.991364421416235	NPM1(3)_T	0	0
ENSG00000225603.3		0.21623	0.381521	0.60086	0.96969696969697	0.940414507772021	NPM1(3)_T	0	0
ENSG00000255115.2		0.21615	0.18851	0.39048	0.848484848484849	0.809153713298791	NPM1(3)_T	0	0
ENSG00000208018.1	MIR645	0.21609	0.180465	0.37937	0.96969696969697	0.917098445595855	NPM1(3)_T	0	0
ENSG00000279594.1		0.21609	0.0382065	0.1317	1	0.98272884283247	NPM1(3)_T	0	0
ENSG00000224106.1	CYP4F25P	0.21607	0.411261	0.62709	0.696969696969697	0.626943005181347	NPM1(3)_T	0	0
ENSG00000161048.11	NAPEPLD	0.21597	0.00781291	0.041041	1	1	NPM1(3)_T	0	0
ENSG00000224685.1	RPL36AP12	0.21597	0.675537	0.82387	0.287878787878788	0.196027633851468	NPM1(3)_T	0	0
ENSG00000197619.14	ZNF615	0.21596	0.0173282	0.074545	1	1	NPM1(3)_T	0	1
ENSG00000169629.12	RGPD8	0.21594	0.0852405	0.22965	1	0.999136442141623	NPM1(3)_T	0	0
ENSG00000113761.12	ZNF346	0.21593	1.8495e-06	4.3793e-05	1	1	NPM1(3)_T	0	1
ENSG00000271919.1		0.21589	0.369245	0.58861	0.772727272727273	0.679620034542314	NPM1(3)_T	0	0
ENSG00000117226.12	GBP3	0.21583	0.012913	0.059834	1	0.999136442141623	NPM1(3)_T	0	0
ENSG00000230590.11	FTX	0.21582	0.0350207	0.1237	1	1	NPM1(3)_T	0	0
ENSG00000181378.14	CFAP65	0.21581	0.388829	0.60764	0.696969696969697	0.634715025906736	NPM1(3)_T	0	0
ENSG00000182141.10	ZNF708	0.21578	0.00345536	0.021944	1	1	NPM1(3)_T	0	1
ENSG00000276045.3	ORAI1	0.21578	0.00514873	0.029951	1	1	NPM1(3)_T	0	0
ENSG00000260942.1	CAPN10-DT	0.21577	0.0591263	0.17886	1	0.999136442141623	NPM1(3)_T	0	0
ENSG00000227773.1	ASH1L-IT1	0.21575	0.211917	0.4202	0.924242424242424	0.857512953367876	NPM1(3)_T	0	0
ENSG00000213671.3	OLA1P2	0.21572	0.284546	0.5028	0.924242424242424	0.820379965457686	NPM1(3)_T	0	0
ENSG00000284862.3	CCDC39	0.21571	0.0818603	0.22336	1	0.986183074265976	NPM1(3)_T	0	0
ENSG00000224972.1		0.21568	0.287266	0.5056	0.848484848484849	0.798791018998273	NPM1(3)_T	0	0
ENSG00000259025.1		0.21567	0.708361	0.84422	0.212121212121212	0.179620034542314	NPM1(3)_T	0	0
ENSG00000186019.11	ZNF225-AS1	0.21564	0.0116391	0.055341	1	0.998272884283247	NPM1(3)_T	0	0
ENSG00000251072.2	LMNB1-DT	0.21558	0.195553	0.39955	0.984848484848485	0.890328151986183	NPM1(3)_T	0	0
ENSG00000214534.5	ZNF705EP	0.21557	0.059621	0.17996	1	0.979274611398964	NPM1(3)_T	0	1
ENSG00000153363.13	LINC00467	0.21555	0.0113035	0.054116	1	1	NPM1(3)_T	0	0
ENSG00000260206.1		0.21555	0.222945	0.43329	0.878787878787879	0.810017271157167	NPM1(3)_T	0	0
ENSG00000282718.1		0.21549	0.664696		0.257575757575758	0.178756476683938	NPM1(3)_T	0	0
ENSG00000145217.14	SLC26A1	0.21548	0.012556	0.058558	1	1	NPM1(3)_T	0	0
ENSG00000225300.1		0.21545	0.138075	0.31735	1	0.974956822107081	NPM1(3)_T	0	0
ENSG00000179899.8	PHC1P1	0.2154	0.0153274	0.067802	1	0.999136442141623	NPM1(3)_T	0	0
ENSG00000257949.7	TEN1	0.21538	0.173208	0.36888	0.939393939393939	0.848877374784111	NPM1(3)_T	0	0
ENSG00000149289.11	ZC3H12C	0.21537	0.228552	0.44006	1	0.999136442141623	NPM1(3)_T	0	0
ENSG00000286274.1		0.21536	0.496126	0.69794	0.5	0.375647668393782	NPM1(3)_T	0	0
ENSG00000078142.13	PIK3C3	0.21534	0.000529269	0.0049996	1	1	NPM1(3)_T	0	0
ENSG00000154529.15	CNTNAP3B	0.2153	0.485067	0.68897	0.787878787878788	0.633851468048359	NPM1(3)_T	0	0
ENSG00000211685.3	IGLC7	0.21526	0.403051	0.62017	0.96969696969697	0.902417962003454	NPM1(3)_T	0	0
ENSG00000226703.1	NPM1P4	0.21525	0.613963		0.303030303030303	0.221070811744387	NPM1(3)_T	0	0
ENSG00000198890.9	PRMT6	0.21519	0.00314995	0.020374	1	1	NPM1(3)_T	0	0
ENSG00000117139.18	KDM5B	0.21517	0.00957536	0.047771	1	1	NPM1(3)_T	0	1
ENSG00000273513.1	TBC1D3K	0.21514	0.493342	0.69563	0.393939393939394	0.409326424870466	NPM1(3)_T	0	0
ENSG00000198358.4		0.21511	0.436293	0.64858	0.515151515151515	0.461139896373057	NPM1(3)_T	0	0
ENSG00000108306.13	FBXL20	0.21503	0.000278817	0.0029696	1	1	NPM1(3)_T	0	0
ENSG00000247809.9	NR2F2-AS1	0.21501	0.565782	0.74939	0.484848484848485	0.416234887737478	NPM1(3)_T	0	0
ENSG00000207426.1		0.21498	0.445178	0.65606	0.515151515151515	0.496545768566494	NPM1(3)_T	0	0
ENSG00000248318.1		0.21493	0.206159	0.41285	1	0.98013816925734	NPM1(3)_T	0	0
ENSG00000164136.17	IL15	0.21491	0.217416	0.42663	1	0.994818652849741	NPM1(3)_T	0	0
ENSG00000243797.6		0.21485	0.419811	0.63432	0.666666666666667	0.629533678756477	NPM1(3)_T	0	0
ENSG00000234155.1	LINC02535	0.21483	0.590682	0.7675	0.393939393939394	0.35146804835924	NPM1(3)_T	0	0
ENSG00000083097.14	DOP1A	0.21482	0.00524503	0.030351	1	1	NPM1(3)_T	0	0
ENSG00000198237.8	GUSBP13	0.21478	0.218129	0.42733	0.954545454545455	0.94559585492228	NPM1(3)_T	0	0
ENSG00000258603.4		0.21478	0.133552	0.31068	0.939393939393939	0.936960276338515	NPM1(3)_T	0	0
ENSG00000223181.1	RNU6-1199P	0.21475	0.624624	0.79033	0.242424242424242	0.244386873920553	NPM1(3)_T	0	0
ENSG00000207698.1	MIR32	0.21472	0.346109	0.56654	0.681818181818182	0.632987910189983	NPM1(3)_T	0	0
ENSG00000281468.1		0.21465	0.150708	0.33633	1	0.966321243523316	NPM1(3)_T	0	0
ENSG00000233246.1	PHC2-AS1	0.21463	0.202966	0.40868	0.924242424242424	0.817789291882556	NPM1(3)_T	0	0
ENSG00000142871.18	CCN1	0.2146	0.242179	0.45564	1	0.991364421416235	NPM1(3)_T	0	0
ENSG00000180481.11	GLIPR1L2	0.21456	0.182216	0.38171	0.924242424242424	0.947322970639033	NPM1(3)_T	0	0
ENSG00000171385.10	KCND3	0.21443	0.168938	0.36277	0.984848484848485	0.98272884283247	NPM1(3)_T	0	0
ENSG00000083814.13	ZNF671	0.21441	0.00342673	0.021796	1	1	NPM1(3)_T	0	1
ENSG00000116251.11	RPL22	0.2144	0.00116752	0.0093789	1	1	NPM1(3)_T	0	0
ENSG00000133687.16	TMTC1	0.2144	0.404047	0.62104	0.939393939393939	0.913644214162349	NPM1(3)_T	0	0
ENSG00000235681.1		0.21438	0.13679	0.31537	1	0.96545768566494	NPM1(3)_T	0	0
ENSG00000275328.1	SPDYE19P	0.21437	0.158123	0.34733	0.96969696969697	0.919689119170985	NPM1(3)_T	0	0
ENSG00000138735.16	PDE5A	0.21435	0.0716464	0.20362	1	0.998272884283247	NPM1(3)_T	0	0
ENSG00000271511.1		0.21434	0.24503	0.45906	0.787878787878788	0.761658031088083	NPM1(3)_T	0	0
ENSG00000262772.2	LINC01977	0.21432	0.282297	0.50042	0.984848484848485	0.941278065630397	NPM1(3)_T	0	0
ENSG00000232110.8		0.21425	0.183898	0.38429	0.939393939393939	0.884283246977547	NPM1(3)_T	0	0
ENSG00000277350.2		0.21423	0.572095	0.75406	0.439393939393939	0.324697754749568	NPM1(3)_T	0	0
ENSG00000137818.12	RPLP1	0.2142	0.0114626	0.054735	1	1	NPM1(3)_T	0	0
ENSG00000201217.1		0.2142	0.128893	0.30326	1	0.985319516407599	NPM1(3)_T	0	0
ENSG00000229190.1		0.21417	0.17842	0.37653	1	0.967184801381693	NPM1(3)_T	0	0
ENSG00000255650.6	FAM222A-AS1	0.21413	0.365568	0.58544	0.833333333333333	0.816062176165803	NPM1(3)_T	0	0
ENSG00000288097.1		0.21411	0.540891	0.73033	0.409090909090909	0.345423143350604	NPM1(3)_T	0	0
ENSG00000206835.1	RNU1-74P	0.21409	0.517605	0.71297	0.409090909090909	0.347150259067358	NPM1(3)_T	0	0
ENSG00000226622.6		0.21407	0.415988	0.63107	0.666666666666667	0.645077720207254	NPM1(3)_T	0	0
ENSG00000232612.1	RPL31P35	0.21407	0.496962	0.69844	0.636363636363636	0.555267702936097	NPM1(3)_T	0	0
ENSG00000145907.16	G3BP1	0.21406	0.000104587	0.0013198	1	1	NPM1(3)_T	0	0
ENSG00000265355.1	MIR3136	0.21405	0.214197	0.42317	0.939393939393939	0.884283246977547	NPM1(3)_T	0	0
ENSG00000185666.15	SYN3	0.21399	0.24097	0.4546	1	0.974956822107081	NPM1(3)_T	0	0
ENSG00000197056.11	ZMYM1	0.21397	0.00761503	0.040254	1	1	NPM1(3)_T	0	1
ENSG00000259240.1	MIR4713HG	0.21396	0.536191	0.72713	0.378787878787879	0.303972366148532	NPM1(3)_T	0	0
ENSG00000233719.4	GOT2P3	0.21395	0.189867	0.39216	0.924242424242424	0.899827288428325	NPM1(3)_T	0	0
ENSG00000234419.1	CICP13	0.21392	0.330888	0.5513	0.666666666666667	0.626079447322971	NPM1(3)_T	0	0
ENSG00000235703.6	EOLA2-DT	0.21392	0.0284553	0.10654	1	1	NPM1(3)_T	0	0
ENSG00000185585.20	OLFML2A	0.2139	0.350561	0.571	1	0.996545768566494	NPM1(3)_T	1	0
ENSG00000185716.12	MOSMO	0.21389	0.00948646	0.047386	1	1	NPM1(3)_T	0	0
ENSG00000284773.1		0.21389	0.0144444	0.064954	1	1	NPM1(3)_T	0	0
ENSG00000179571.10	NBPF17P	0.21388	0.398779	0.61624	0.712121212121212	0.632124352331606	NPM1(3)_T	0	0
ENSG00000269794.1		0.21383	0.200138	0.40528	0.954545454545455	0.873920552677029	NPM1(3)_T	0	0
ENSG00000275557.1		0.21382	0.0594634	0.17964	1	0.99740932642487	NPM1(3)_T	0	0
ENSG00000204860.5	FAM201A	0.21378	0.430327	0.64369	1	0.962003454231434	NPM1(3)_T	0	0
ENSG00000131323.16	TRAF3	0.21377	0.00145436	0.011187	1	1	NPM1(3)_T	0	1
ENSG00000178162.8	FAR2P2	0.21373	0.449461	0.65939	0.666666666666667	0.641623488773748	NPM1(3)_T	0	0
ENSG00000186687.16	LYRM7	0.21366	0.003944	0.024311	1	1	NPM1(3)_T	0	0
ENSG00000258986.7	TMEM179	0.21366	0.477022	0.68292	0.590909090909091	0.639896373056995	NPM1(3)_T	0	0
ENSG00000253047.1		0.21364	0.0453037	0.14804	1	0.98013816925734	NPM1(3)_T	0	0
ENSG00000110944.9	IL23A	0.2136	0.0327583	0.11775	1	0.999136442141623	NPM1(3)_T	0	0
ENSG00000111962.8	UST	0.21359	0.170557	0.36524	1	0.99740932642487	NPM1(3)_T	1	0
ENSG00000278896.1		0.21359	0.270692	0.4877	0.939393939393939	0.919689119170985	NPM1(3)_T	0	0
ENSG00000228280.1		0.21354	0.202138	0.40772	0.984848484848485	0.939550949913644	NPM1(3)_T	0	0
ENSG00000164669.13	INTS4P1	0.21351	0.162727	0.35423	0.984848484848485	0.976683937823834	NPM1(3)_T	0	0
ENSG00000270207.2		0.2135	0.402715	0.61982	0.924242424242424	0.774611398963731	NPM1(3)_T	0	0
ENSG00000198692.10	EIF1AY	0.21346	0.544462	0.73311	0.681818181818182	0.778929188255613	NPM1(3)_T	0	0
ENSG00000215883.10	CYB5RL	0.21338	0.0100464	0.049525	1	1	NPM1(3)_T	0	0
ENSG00000254787.1		0.21323	0.623789		0.257575757575758	0.229706390328152	NPM1(3)_T	0	0
ENSG00000215424.10	MCM3AP-AS1	0.21322	0.00867197	0.044399	1	0.999136442141623	NPM1(3)_T	0	0
ENSG00000196167.10	COLCA1	0.21321	0.326472	0.54663	0.848484848484849	0.809153713298791	NPM1(3)_T	0	0
ENSG00000204904.7	LINC01545	0.21318	0.0669193	0.19439	0.984848484848485	0.983592400690846	NPM1(3)_T	0	0
ENSG00000166704.11	ZNF606	0.21315	0.0156198	0.068838	1	1	NPM1(3)_T	0	1
ENSG00000240720.9	LRRD1	0.21313	0.215196	0.42441	0.96969696969697	0.867012089810017	NPM1(3)_T	0	0
ENSG00000219201.4		0.2131	0.109825	0.27323	0.984848484848485	0.961139896373057	NPM1(3)_T	0	0
ENSG00000224846.3	NQO2-AS1	0.2131	0.21968	0.42915	0.939393939393939	0.895509499136442	NPM1(3)_T	0	0
ENSG00000185477.5	GPRIN3	0.21309	0.184946	0.38564	1	1	NPM1(3)_T	0	0
ENSG00000218226.1	TATDN2P2	0.21307	0.0741753	0.20845	1	1	NPM1(3)_T	0	0
ENSG00000279154.1		0.21306	0.596203	0.77114	0.333333333333333	0.273747841105354	NPM1(3)_T	0	0
ENSG00000197768.10	STPG3	0.21299	0.108984	0.27176	1	0.967184801381693	NPM1(3)_T	0	0
ENSG00000224279.2	RPS29P31	0.21296	0.667235		0.303030303030303	0.180483592400691	NPM1(3)_T	0	0
ENSG00000273111.6	LYPD4	0.21296	0.550552	0.7377	0.575757575757576	0.452504317789292	NPM1(3)_T	0	0
ENSG00000148225.16	WDR31	0.21294	0.0394443	0.13451	1	1	NPM1(3)_T	0	0
ENSG00000256176.1		0.21293	0.164356	0.35671	0.984848484848485	0.972366148531952	NPM1(3)_T	0	0
ENSG00000217801.10		0.21289	0.287885	0.50637	1	0.999136442141623	NPM1(3)_T	0	0
ENSG00000159339.13	PADI4	0.21282	0.209618	0.41689	1	1	NPM1(3)_T	0	0
ENSG00000108175.17	ZMIZ1	0.21278	0.000847393	0.0072459	1	1	NPM1(3)_T	0	0
ENSG00000249407.1	IL20RB-AS1	0.21275	0.28913	0.5079	0.863636363636364	0.754749568221071	NPM1(3)_T	0	0
ENSG00000185664.14	PMEL	0.21264	0.0281802	0.1059	1	0.999136442141623	NPM1(3)_T	0	0
ENSG00000204519.11	ZNF551	0.21261	0.0203657	0.083665	1	1	NPM1(3)_T	0	1
ENSG00000224775.2	BRAFP1	0.21261	0.282044	0.5001	0.893939393939394	0.803108808290155	NPM1(3)_T	0	0
ENSG00000286080.1		0.21257	0.50455	0.70349	0.424242424242424	0.319516407599309	NPM1(3)_T	0	0
ENSG00000207725.3	MIR222	0.21254	0.154991	0.34273	1	0.983592400690846	NPM1(3)_T	0	0
ENSG00000271404.1	MZT1P2	0.21254	0.291661	0.51038	0.787878787878788	0.658031088082902	NPM1(3)_T	0	0
ENSG00000260145.1		0.21248	0.126037	0.29919	1	0.976683937823834	NPM1(3)_T	0	0
ENSG00000232230.1	TPM4P1	0.21243	0.532746	0.72448	0.378787878787879	0.288428324697755	NPM1(3)_T	0	0
ENSG00000261582.1		0.21239	0.0221591	0.088999	1	0.991364421416235	NPM1(3)_T	0	0
ENSG00000211947.2	IGHV3-21	0.21231	0.312431	0.53157	1	0.992227979274611	NPM1(3)_T	0	0
ENSG00000138002.16	IFT172	0.2123	0.00296359	0.019425	1	1	NPM1(3)_T	0	0
ENSG00000188157.15	AGRN	0.2123	0.149878	0.33504	1	1	NPM1(3)_T	1	0
ENSG00000258917.1	ZMYND19P1	0.21225	0.131293	0.30715	0.96969696969697	0.956822107081174	NPM1(3)_T	0	0
ENSG00000173867.10		0.21224	0.386584	0.60552	0.560606060606061	0.481001727115717	NPM1(3)_T	0	0
ENSG00000270116.1		0.21222	0.126406	0.29975	1	0.986183074265976	NPM1(3)_T	0	0
ENSG00000287663.1		0.21218	0.2988	0.51782	0.954545454545455	0.835924006908463	NPM1(3)_T	0	0
ENSG00000266777.1	SH3GL1P1	0.21217	0.0155114	0.068503	1	1	NPM1(3)_T	0	0
ENSG00000245648.2	KLRK1-AS1	0.21216	0.263703	0.4802	1	0.995682210708117	NPM1(3)_T	0	0
ENSG00000162437.14	RAVER2	0.21215	0.0254114	0.098476	1	1	NPM1(3)_T	0	0
ENSG00000200403.1	RNU6-1099P	0.21214	0.0872358	0.23339	0.96969696969697	0.947322970639033	NPM1(3)_T	0	0
ENSG00000256771.4	ZNF253	0.21211	0.0100394	0.049504	1	1	NPM1(3)_T	0	1
ENSG00000239919.1	SNRPGP3	0.21205	0.508713	0.70651	0.515151515151515	0.431778929188256	NPM1(3)_T	0	0
ENSG00000114248.10	LRRC31	0.21204	0.3739	0.59311	0.636363636363636	0.652849740932642	NPM1(3)_T	0	0
ENSG00000279340.1		0.21204	0.333696	0.55408	0.787878787878788	0.715889464594128	NPM1(3)_T	0	0
ENSG00000137601.17	NEK1	0.212	0.00316054	0.020417	1	1	NPM1(3)_T	0	0
ENSG00000138496.16	PARP9	0.212	0.0369907	0.12863	1	1	NPM1(3)_T	0	0
ENSG00000232613.6	LINC02576	0.21199	0.0730627	0.20636	0.984848484848485	0.981865284974093	NPM1(3)_T	0	0
ENSG00000127314.18	RAP1B	0.21198	0.00138133	0.010738	1	1	NPM1(3)_T	0	0
ENSG00000173369.17	C1QB	0.21193	0.482693	0.68727	0.954545454545455	0.971502590673575	NPM1(3)_T	0	0
ENSG00000217653.1	PIMREGP3	0.21192	0.109235	0.27216	1	0.978411053540587	NPM1(3)_T	0	0
ENSG00000233757.6	ZNF892	0.21192	0.0894086	0.23734	0.984848484848485	0.987046632124352	NPM1(3)_T	0	1
ENSG00000255135.4	EMSY-DT	0.21192	0.00369263	0.023108	1	1	NPM1(3)_T	0	0
ENSG00000255524.7	NPIPB8	0.21192	0.236541	0.44945	0.909090909090909	0.896373056994819	NPM1(3)_T	0	0
ENSG00000226088.1	HHLA3-AS1	0.21171	0.240794	0.45442	0.863636363636364	0.774611398963731	NPM1(3)_T	0	0
ENSG00000286767.1		0.21171	0.711999	0.84681	0.196969696969697	0.189119170984456	NPM1(3)_T	0	0
ENSG00000208002.1	MIR643	0.2117	0.172035	0.36714	0.878787878787879	0.907599309153713	NPM1(3)_T	0	0
ENSG00000276408.1		0.21168	0.311696	0.53088	0.666666666666667	0.660621761658031	NPM1(3)_T	0	0
ENSG00000225282.1		0.21166	0.234864	0.44758	0.984848484848485	0.930915371329879	NPM1(3)_T	0	0
ENSG00000085832.17	EPS15	0.21161	0.000120777	0.0014911	1	1	NPM1(3)_T	0	0
ENSG00000252505.1		0.21161	0.68154		0.212121212121212	0.183937823834197	NPM1(3)_T	0	0
ENSG00000279273.1		0.21157	0.440334	0.6522	0.53030303030303	0.46286701208981	NPM1(3)_T	0	0
ENSG00000211658.2	IGLV3-27	0.21154	0.427801	0.64155	0.954545454545455	0.92314335060449	NPM1(3)_T	0	0
ENSG00000095303.17	PTGS1	0.21153	0.105086	0.26533	1	1	NPM1(3)_T	0	0
ENSG00000251602.7	MTA1-DT	0.21144	0.0403447	0.13679	1	0.999136442141623	NPM1(3)_T	0	0
ENSG00000145687.16	SSBP2	0.21141	0.0277382	0.10481	1	1	NPM1(3)_T	0	1
ENSG00000246067.8	RAB30-DT	0.21139	0.0407172	0.13764	1	1	NPM1(3)_T	0	0
ENSG00000083828.16	ZNF586	0.21138	0.00375531	0.023391	1	1	NPM1(3)_T	0	1
ENSG00000145354.12	CISD2	0.21138	0.000476404	0.0045901	1	1	NPM1(3)_T	0	0
ENSG00000159189.12	C1QC	0.21137	0.472318	0.67916	0.984848484848485	0.963730569948187	NPM1(3)_T	0	0
ENSG00000180346.4	TIGD2	0.21136	0.00420158	0.025537	1	0.999136442141623	NPM1(3)_T	0	1
ENSG00000278153.1		0.21133	0.143439	0.32536	0.96969696969697	0.896373056994819	NPM1(3)_T	0	0
ENSG00000200446.1	RNU6-1085P	0.21132	0.536009		0.363636363636364	0.271157167530225	NPM1(3)_T	0	0
ENSG00000224401.2	RPL7P57	0.21129	0.0886114	0.23578	0.984848484848485	0.977547495682211	NPM1(3)_T	0	0
ENSG00000211956.2	IGHV4-34	0.21126	0.288284	0.50683	1	0.995682210708117	NPM1(3)_T	0	0
ENSG00000267673.6	FDX2	0.21125	0.26479	0.4812	0.803030303030303	0.68307426597582	NPM1(3)_T	0	0
ENSG00000243066.3	RN7SL842P	0.21124	0.427299	0.64104	0.681818181818182	0.549222797927461	NPM1(3)_T	0	0
ENSG00000198642.7	KLHL9	0.21123	0.000976804	0.008106	1	1	NPM1(3)_T	0	0
ENSG00000117262.19	GPR89A	0.21121	3.39672e-05	0.00051555	1	1	NPM1(3)_T	0	0
ENSG00000236991.6	EDRF1-AS1	0.21121	0.0772778	0.21434	1	0.993091537132988	NPM1(3)_T	0	0
ENSG00000197808.12	ZNF461	0.21119	0.00889676	0.045182	1	1	NPM1(3)_T	0	1
ENSG00000254843.1	XIAPP2	0.21118	0.397813	0.61549	0.666666666666667	0.651122625215889	NPM1(3)_T	0	0
ENSG00000257037.1	RARS1P1	0.21118	0.516761	0.71224	0.409090909090909	0.374784110535406	NPM1(3)_T	0	0
ENSG00000279074.1		0.21116	0.150202	0.33552	1	0.966321243523316	NPM1(3)_T	0	0
ENSG00000279541.1		0.21115	0.0498613	0.15844	1	0.998272884283247	NPM1(3)_T	0	0
ENSG00000170949.17	ZNF160	0.21109	0.0039842	0.024509	1	1	NPM1(3)_T	0	1
ENSG00000242241.3	RN7SL306P	0.21109	0.335353	0.55582	0.818181818181818	0.728842832469775	NPM1(3)_T	0	0
ENSG00000167634.12	NLRP7	0.21107	0.261371	0.47763	0.96969696969697	0.950777202072539	NPM1(3)_T	0	0
ENSG00000278661.1	TRAJ37	0.21105	0.478055	0.68359	0.621212121212121	0.481865284974093	NPM1(3)_T	0	0
ENSG00000015568.13	RGPD5	0.21096	0.215445	0.42469	0.954545454545455	0.941278065630397	NPM1(3)_T	0	0
ENSG00000206715.1	RNU6-444P	0.21095	0.257394	0.473	0.863636363636364	0.81692573402418	NPM1(3)_T	0	0
ENSG00000117650.13	NEK2	0.21089	0.119478	0.28876	1	0.999136442141623	NPM1(3)_T	0	0
ENSG00000162552.15	WNT4	0.21086	0.17622	0.37323	1	0.993091537132988	NPM1(3)_T	0	0
ENSG00000286230.1		0.21083	0.25522	0.47051	0.939393939393939	0.942141623488774	NPM1(3)_T	0	0
