## Appendix 1, DEG for "Mapping AML heterogeneity – multi-cohort transcriptomic analysis identifies novel clusters and divergent ex-vivo drug responses" (part 36 of 65)

### Sheet: NPM1(3)_T (continued)
ensembl_id	hgnc_symbol	log2FoldChange	pvalue	padj	pct.in	pct.out	cluster	surface_protein	transcription_factor
ENSG00000287849.1		0.21083	0.652985	0.80896	0.46969696969697	0.300518134715026	NPM1(3)_T	0	0
ENSG00000267452.3	LINC02073	0.21079	0.386589	0.60552	0.818181818181818	0.744386873920553	NPM1(3)_T	0	0
ENSG00000248356.1		0.21078	0.148914	0.33367	0.984848484848485	0.935233160621762	NPM1(3)_T	0	0
ENSG00000272379.1		0.21078	0.0487785	0.15608	1	0.999136442141623	NPM1(3)_T	0	0
ENSG00000139714.12	MORN3	0.21077	0.0328204	0.11786	1	1	NPM1(3)_T	0	0
ENSG00000088356.6	PDRG1	0.21076	0.00219372	0.015398	1	1	NPM1(3)_T	0	0
ENSG00000151914.20	DST	0.21074	0.278196	0.49588	1	1	NPM1(3)_T	0	0
ENSG00000163016.10	ALMS1P1	0.21074	0.110791	0.2749	1	0.984455958549223	NPM1(3)_T	0	0
ENSG00000173253.15	DMRT2	0.21072	0.628432	0.79282	0.378787878787879	0.302245250431779	NPM1(3)_T	0	1
ENSG00000101282.9	RSPO4	0.21069	0.354357	0.57473	0.909090909090909	0.860967184801382	NPM1(3)_T	0	0
ENSG00000267002.4		0.21069	0.0183857	0.077721	1	1	NPM1(3)_T	0	0
ENSG00000248531.3	NDUFA5P12	0.21067	0.458105	0.66703	0.621212121212121	0.470639032815199	NPM1(3)_T	0	0
ENSG00000237422.2		0.21064	0.274398	0.4914	0.954545454545455	0.931778929188256	NPM1(3)_T	0	0
ENSG00000222389.1	RNU2-28P	0.2106	0.234678	0.44728	0.954545454545455	0.898963730569948	NPM1(3)_T	0	0
ENSG00000189145.7	RPL32P36	0.21059	0.456132		0.439393939393939	0.315198618307427	NPM1(3)_T	0	0
ENSG00000226081.2	USP12PX	0.21053	0.342733	0.56336	0.681818181818182	0.585492227979275	NPM1(3)_T	0	0
ENSG00000263063.1		0.21049	0.355245	0.57543	0.696969696969697	0.607081174438687	NPM1(3)_T	0	0
ENSG00000243250.1	RPS6P16	0.21043	0.0728446	0.20596	1	0.993091537132988	NPM1(3)_T	0	0
ENSG00000235194.9	PPP1R3E	0.21036	0.00447255	0.026799	1	1	NPM1(3)_T	0	0
ENSG00000180257.14	ZNF816	0.21034	0.0188968	0.079291	1	0.998272884283247	NPM1(3)_T	0	1
ENSG00000213316.10	LTC4S	0.21033	0.122233	0.29302	1	1	NPM1(3)_T	0	0
ENSG00000135709.12	KIAA0513	0.21032	0.126284	0.29964	1	1	NPM1(3)_T	0	0
ENSG00000280152.1		0.21032	0.591994	0.76839	0.363636363636364	0.280656303972366	NPM1(3)_T	0	0
ENSG00000159217.10	IGF2BP1	0.21028	0.652049	0.8083	0.727272727272727	0.551813471502591	NPM1(3)_T	0	0
ENSG00000154928.18	EPHB1	0.21027	0.297458	0.51628	1	0.978411053540587	NPM1(3)_T	1	0
ENSG00000276180.1	H4C9	0.21021	0.0627735	0.18608	1	1	NPM1(3)_T	0	0
ENSG00000186529.16	CYP4F3	0.2102	0.363473	0.58352	1	0.998272884283247	NPM1(3)_T	0	0
ENSG00000285712.1		0.21018	0.399014	0.61644	0.681818181818182	0.573402417962003	NPM1(3)_T	0	0
ENSG00000285732.1		0.21015	0.446952	0.6575	0.666666666666667	0.569948186528497	NPM1(3)_T	0	0
ENSG00000171490.13	RSL1D1	0.21008	0.000553928	0.0051782	1	1	NPM1(3)_T	1	0
ENSG00000257285.6	PRMT5-DT	0.21003	0.0740697	0.20824	1	0.995682210708117	NPM1(3)_T	0	0
ENSG00000280295.1		0.21	0.134552	0.31218	1	0.981865284974093	NPM1(3)_T	0	0
ENSG00000140280.14	LYSMD2	0.20992	0.00285579	0.018882	1	1	NPM1(3)_T	0	0
ENSG00000267565.1		0.20991	0.077999	0.21573	1	0.988773747841105	NPM1(3)_T	0	0
ENSG00000235937.1	RPL21P30	0.20988	0.157616	0.34663	0.909090909090909	0.909326424870466	NPM1(3)_T	0	0
ENSG00000175287.19	PHYHD1	0.20986	0.10164	0.25947	1	0.999136442141623	NPM1(3)_T	0	0
ENSG00000222044.1		0.20986	0.240759	0.45441	0.818181818181818	0.815198618307427	NPM1(3)_T	0	0
ENSG00000286196.1		0.20981	0.122079	0.29276	1	0.993091537132988	NPM1(3)_T	0	0
ENSG00000220305.1	HNRNPH1P1	0.20976	0.137835	0.31693	1	0.974093264248705	NPM1(3)_T	0	0
ENSG00000225793.3	TMEM30A-DT	0.20976	0.0106865	0.051874	1	0.999136442141623	NPM1(3)_T	0	0
ENSG00000177374.13	HIC1	0.20974	0.180793	0.37976	1	1	NPM1(3)_T	0	1
ENSG00000270903.1	HNRNPA3P9	0.20967	0.0762079	0.2122	1	0.995682210708117	NPM1(3)_T	0	0
ENSG00000135373.13	EHF	0.20961	0.526244	0.71967	0.681818181818182	0.598445595854922	NPM1(3)_T	0	1
ENSG00000242110.8	AMACR	0.20961	0.011738	0.055679	1	0.996545768566494	NPM1(3)_T	0	0
ENSG00000157103.12	SLC6A1	0.20959	0.504429	0.70345	0.712121212121212	0.635578583765112	NPM1(3)_T	0	0
ENSG00000181074.4	OR52N4	0.20959	0.202987	0.4087	0.96969696969697	0.971502590673575	NPM1(3)_T	0	0
ENSG00000112159.12	MDN1	0.20955	0.00256365	0.01737	1	1	NPM1(3)_T	0	0
ENSG00000104883.8	PEX11G	0.20952	0.02617	0.10048	1	1	NPM1(3)_T	0	0
ENSG00000251637.6	LINC02754	0.20946	0.393004	0.61128	0.863636363636364	0.677892918825561	NPM1(3)_T	0	0
ENSG00000185988.15	PLK5	0.20943	0.344468	0.56509	0.893939393939394	0.771157167530225	NPM1(3)_T	0	0
ENSG00000141699.11	RETREG3	0.20939	0.00735674	0.039271	1	1	NPM1(3)_T	0	0
ENSG00000174586.11	ZNF497	0.20936	0.018953	0.079452	1	0.999136442141623	NPM1(3)_T	0	1
ENSG00000181090.21	EHMT1	0.20936	1.12023e-06	2.8633e-05	1	1	NPM1(3)_T	0	0
ENSG00000162971.11	TYW5	0.20933	0.00582878	0.032952	1	1	NPM1(3)_T	0	0
ENSG00000243020.1	RPL7P39	0.20932	0.502919	0.70246	0.318181818181818	0.323834196891192	NPM1(3)_T	0	0
ENSG00000272645.3	GTF2IP20	0.20932	0.00433007	0.026128	1	1	NPM1(3)_T	0	0
ENSG00000244437.1	IGKV3-15	0.20928	0.285231	0.50347	1	0.994818652849741	NPM1(3)_T	0	0
ENSG00000253621.1	RPSAP74	0.20927	0.478545	0.68393	0.53030303030303	0.360967184801382	NPM1(3)_T	0	0
ENSG00000253771.6	TPTE2P1	0.20927	0.458614	0.66738	0.954545454545455	0.856649395509499	NPM1(3)_T	0	0
ENSG00000238039.1		0.20926	0.153761	0.34088	0.984848484848485	0.975820379965458	NPM1(3)_T	0	0
ENSG00000235204.1		0.20925	0.0821255	0.22394	1	0.992227979274611	NPM1(3)_T	0	0
ENSG00000249492.2		0.20923	0.0116184	0.055288	1	0.998272884283247	NPM1(3)_T	0	0
ENSG00000239820.3	RN7SL213P	0.20916	0.273618	0.49085	0.833333333333333	0.772020725388601	NPM1(3)_T	0	0
ENSG00000272849.1		0.20908	0.0247304	0.096471	1	0.999136442141623	NPM1(3)_T	0	0
ENSG00000096093.16	EFHC1	0.20907	0.00399986	0.024567	1	1	NPM1(3)_T	0	0
ENSG00000251441.3	RTEL1P1	0.20906	0.197132	0.40143	0.984848484848485	0.978411053540587	NPM1(3)_T	0	0
ENSG00000260729.1		0.20904	0.0776487	0.21505	1	0.992227979274611	NPM1(3)_T	0	0
ENSG00000225931.3		0.20903	0.153781	0.34088	1	0.983592400690846	NPM1(3)_T	0	0
ENSG00000260464.1		0.20903	0.0317869	0.11518	1	0.99740932642487	NPM1(3)_T	0	0
ENSG00000259463.1		0.20902	0.325571	0.54581	0.833333333333333	0.738341968911917	NPM1(3)_T	0	0
ENSG00000137970.7	RPL7P9	0.20899	0.0350377	0.12372	1	1	NPM1(3)_T	0	0
ENSG00000224066.1		0.20899	0.0890531	0.23672	0.984848484848485	0.957685664939551	NPM1(3)_T	0	0
ENSG00000286024.1		0.20899	0.209694	0.417	0.924242424242424	0.876511226252159	NPM1(3)_T	0	0
ENSG00000213188.3	YBX1P4	0.20891	0.151242	0.33713	0.984848484848485	0.942141623488774	NPM1(3)_T	0	0
ENSG00000248696.1		0.2089	0.247292	0.4617	0.878787878787879	0.855785837651123	NPM1(3)_T	0	0
ENSG00000172687.13	ZNF738	0.20888	0.0173479	0.074622	1	1	NPM1(3)_T	0	1
ENSG00000202187.1	RNA5SP355	0.20888	0.656014	0.81054	0.393939393939394	0.265112262521589	NPM1(3)_T	0	0
ENSG00000262974.1		0.20885	0.616091		0.348484848484849	0.199481865284974	NPM1(3)_T	0	0
ENSG00000243063.1	IGKV3-7	0.20884	0.437011	0.64917	0.681818181818182	0.673575129533679	NPM1(3)_T	0	0
ENSG00000173933.21	RBM4	0.20881	0.0015853	0.011979	1	1	NPM1(3)_T	0	0
ENSG00000179523.5	EIF3J-DT	0.20881	0.00106052	0.0086718	1	1	NPM1(3)_T	0	0
ENSG00000279129.1		0.20881	0.347834	0.56813	0.893939393939394	0.833333333333333	NPM1(3)_T	0	0
ENSG00000244265.2	SIAH2-AS1	0.20876	0.0935834	0.24517	1	0.99740932642487	NPM1(3)_T	0	0
ENSG00000204380.4	PKP4-AS1	0.20871	0.204978	0.41128	0.96969696969697	0.962003454231434	NPM1(3)_T	0	0
ENSG00000261678.3	SCRT1	0.20869	0.285934	0.50414	0.909090909090909	0.810880829015544	NPM1(3)_T	0	1
ENSG00000153982.11	GDPD1	0.20864	0.0514159	0.16196	1	1	NPM1(3)_T	0	0
ENSG00000285851.1		0.20863	0.0849044	0.22898	1	0.989637305699482	NPM1(3)_T	0	0
ENSG00000198538.11	ZNF28	0.20859	0.0315075	0.11444	1	1	NPM1(3)_T	0	1
ENSG00000273341.2		0.20856	0.306118	0.5255	0.818181818181818	0.747841105354059	NPM1(3)_T	0	0
ENSG00000063127.16	SLC6A16	0.20851	0.0326359	0.1175	1	0.99740932642487	NPM1(3)_T	0	0
ENSG00000251892.1	RNU7-84P	0.20848	0.305062	0.5245	0.848484848484849	0.758203799654577	NPM1(3)_T	0	0
ENSG00000226835.3	ARHGAP29-AS1	0.20846	0.477843	0.68352	0.46969696969697	0.397236614853195	NPM1(3)_T	0	0
ENSG00000267082.1		0.20844	0.225079	0.4356	1	0.918825561312608	NPM1(3)_T	0	0
ENSG00000170946.15	DNAJC24	0.20839	0.000614202	0.005613	1	1	NPM1(3)_T	0	0
ENSG00000277215.2	SPANXA2-OT1	0.20839	0.553741	0.7399	0.439393939393939	0.325561312607945	NPM1(3)_T	0	0
ENSG00000273325.1		0.20829	0.540189	0.72992	0.590909090909091	0.562176165803109	NPM1(3)_T	0	0
ENSG00000275227.1		0.20829	0.111977	0.27677	1	0.979274611398964	NPM1(3)_T	0	0
ENSG00000287108.1		0.20826	0.664542	0.81616	0.318181818181818	0.213298791018998	NPM1(3)_T	0	0
ENSG00000106384.12	MOGAT3	0.20825	0.49741	0.6987	0.515151515151515	0.42314335060449	NPM1(3)_T	0	0
ENSG00000141449.15	GREB1L	0.20825	0.14605	0.32937	1	0.999136442141623	NPM1(3)_T	0	0
ENSG00000136918.8	WDR38	0.20819	0.337897	0.55859	0.833333333333333	0.816062176165803	NPM1(3)_T	0	0
ENSG00000170160.17	CCDC144A	0.20819	0.499665	0.7003	1	0.976683937823834	NPM1(3)_T	0	0
ENSG00000286113.1		0.20818	0.226736	0.43768	1	0.96545768566494	NPM1(3)_T	0	0
ENSG00000215930.1	MIR942	0.20816	0.413592	0.62907	0.590909090909091	0.529360967184801	NPM1(3)_T	0	0
ENSG00000076067.13	RBMS2	0.20813	0.0146728	0.065694	1	1	NPM1(3)_T	0	0
ENSG00000241884.2		0.20813	0.713417	0.8477	0.287878787878788	0.231433506044905	NPM1(3)_T	0	0
ENSG00000232162.1	USP12-AS1	0.20808	0.239314	0.45267	0.96969696969697	0.957685664939551	NPM1(3)_T	0	0
ENSG00000119650.13	IFT43	0.20804	0.000943719	0.0078917	1	1	NPM1(3)_T	0	0
ENSG00000226891.9	LINC01359	0.20804	0.198416	0.40307	1	0.983592400690846	NPM1(3)_T	0	0
ENSG00000264050.1		0.20804	0.62444		0.242424242424242	0.2426597582038	NPM1(3)_T	0	0
ENSG00000213608.5	SLC25A14P1	0.20803	0.165427	0.35805	0.984848484848485	0.924006908462867	NPM1(3)_T	0	0
ENSG00000225447.1	RPS15AP10	0.20803	0.0741135	0.20831	1	0.999136442141623	NPM1(3)_T	0	0
ENSG00000235955.1	CICP20	0.20802	0.443926	0.6551	0.53030303030303	0.433506044905009	NPM1(3)_T	0	0
ENSG00000165113.13	GKAP1	0.20791	0.0128033	0.059476	1	1	NPM1(3)_T	0	0
ENSG00000228650.2		0.20785	0.379996	0.59938	0.636363636363636	0.602763385146805	NPM1(3)_T	0	0
ENSG00000246263.3	UBR5-DT	0.20785	0.0139786	0.063432	1	1	NPM1(3)_T	0	0
ENSG00000266302.6		0.20784	0.581942	0.76171	0.772727272727273	0.751295336787565	NPM1(3)_T	0	0
ENSG00000276231.5	PIK3R6	0.20783	0.0505804	0.15999	1	1	NPM1(3)_T	0	0
ENSG00000257446.4	ZNF878	0.2078	0.0796212	0.21883	1	0.995682210708117	NPM1(3)_T	0	1
ENSG00000232646.1		0.20774	0.355577	0.5757	0.818181818181818	0.744386873920553	NPM1(3)_T	0	0
ENSG00000226453.2	LINC02542	0.20772	0.293919	0.51253	0.984848484848485	0.889464594127807	NPM1(3)_T	0	0
ENSG00000232850.3		0.20771	0.0950479	0.24781	0.96969696969697	0.962003454231434	NPM1(3)_T	0	0
ENSG00000269867.1		0.20769	0.00807822	0.042066	1	0.999136442141623	NPM1(3)_T	0	0
ENSG00000225933.1	RPS14P5	0.20768	0.420492	0.63476	0.621212121212121	0.51986183074266	NPM1(3)_T	0	0
ENSG00000278467.1		0.20765	0.094234	0.24634	1	0.990500863557858	NPM1(3)_T	0	0
ENSG00000273218.1		0.20764	0.099603	0.25615	1	1	NPM1(3)_T	0	0
ENSG00000261208.1		0.20761	0.324581	0.54468	0.909090909090909	0.911053540587219	NPM1(3)_T	0	0
ENSG00000222222.1	RNU2-17P	0.2076	0.097547	0.25265	0.984848484848485	0.94300518134715	NPM1(3)_T	0	0
ENSG00000251739.1	RNU6-1053P	0.20758	0.0423153	0.14128	1	0.990500863557858	NPM1(3)_T	0	0
ENSG00000207185.1	RNU6-1157P	0.20754	0.155801	0.344	0.96969696969697	0.947322970639033	NPM1(3)_T	0	0
ENSG00000091844.8	RGS17	0.20753	0.134607	0.31227	1	0.992227979274611	NPM1(3)_T	0	0
ENSG00000203721.7	LINC00862	0.20752	0.168616	0.36246	0.984848484848485	0.974093264248705	NPM1(3)_T	0	0
ENSG00000108588.14	CCDC47	0.20749	0.000472851	0.0045635	1	1	NPM1(3)_T	0	0
ENSG00000268105.1		0.20748	0.144206	0.32652	0.939393939393939	0.913644214162349	NPM1(3)_T	0	0
ENSG00000286388.1		0.20748	0.0186662	0.07861	1	1	NPM1(3)_T	0	0
ENSG00000186912.6	P2RY4	0.20745	0.12305	0.29424	0.984848484848485	0.964594127806563	NPM1(3)_T	0	0
ENSG00000285897.1		0.20745	0.0357018	0.12542	1	0.992227979274611	NPM1(3)_T	0	0
ENSG00000111325.16	OGFOD2	0.20744	0.013119	0.060523	1	0.995682210708117	NPM1(3)_T	0	0
ENSG00000071967.12	CYBRD1	0.20743	0.0513765	0.16187	1	1	NPM1(3)_T	0	0
ENSG00000266312.2	LINC01927	0.20743	0.644697		0.287878787878788	0.201208981001727	NPM1(3)_T	0	0
ENSG00000088899.15	LZTS3	0.20742	0.191259	0.3941	1	1	NPM1(3)_T	0	0
ENSG00000223117.1	RN7SKP296	0.20742	0.170063	0.36449	1	0.993091537132988	NPM1(3)_T	0	0
ENSG00000164530.15	PI16	0.20741	0.315479	0.53512	0.96969696969697	0.96286701208981	NPM1(3)_T	1	0
ENSG00000186017.14	ZNF566	0.20741	0.0046172	0.027482	1	1	NPM1(3)_T	0	1
ENSG00000240322.3	RN7SL481P	0.20741	0.116058	0.28337	1	0.990500863557858	NPM1(3)_T	0	0
ENSG00000241568.3	RN7SL338P	0.2074	0.213656	0.42248	0.984848484848485	0.954231433506045	NPM1(3)_T	0	0
ENSG00000235308.1		0.20739	0.266853	0.48334	0.787878787878788	0.810017271157167	NPM1(3)_T	0	0
ENSG00000263011.1		0.20739	0.0564476	0.17294	1	0.975820379965458	NPM1(3)_T	0	0
ENSG00000197134.13	ZNF257	0.20737	0.285433	0.50367	1	0.987910189982729	NPM1(3)_T	0	1
ENSG00000227165.9	WDR11-DT	0.20736	0.0919582	0.24205	1	0.993091537132988	NPM1(3)_T	0	0
ENSG00000145721.12	LIX1	0.20735	0.31081	0.52996	0.954545454545455	0.903281519861831	NPM1(3)_T	0	0
ENSG00000144724.20	PTPRG	0.20733	0.474065	0.68075	0.939393939393939	0.922279792746114	NPM1(3)_T	1	0
ENSG00000278108.1	MIR6757	0.20733	0.493952	0.69615	0.348484848484849	0.360967184801382	NPM1(3)_T	0	0
ENSG00000211514.1	MIR454	0.20729	0.471787	0.67887	0.46969696969697	0.429188255613126	NPM1(3)_T	0	0
ENSG00000226571.2		0.20729	0.203061	0.40881	1	0.989637305699482	NPM1(3)_T	0	0
ENSG00000189042.13	ZNF567	0.20718	0.00679994	0.037026	1	0.999136442141623	NPM1(3)_T	0	1
ENSG00000263815.2	RN7SL426P	0.20717	0.341486	0.56247	0.696969696969697	0.679620034542314	NPM1(3)_T	0	0
ENSG00000103091.15	WDR59	0.20716	4.57205e-05	0.00066124	1	1	NPM1(3)_T	0	0
ENSG00000138778.13	CENPE	0.20712	0.113716	0.27969	1	1	NPM1(3)_T	0	0
ENSG00000188747.8	NOXA1	0.20708	0.0923742	0.24287	1	1	NPM1(3)_T	0	0
ENSG00000258824.2		0.20708	0.0402165	0.13645	0.96969696969697	0.967184801381693	NPM1(3)_T	0	0
ENSG00000259595.1	CTDSPL2-DT	0.20698	0.10849	0.271	1	0.958549222797927	NPM1(3)_T	0	0
ENSG00000253953.3	PCDHGB4	0.20697	0.362836	0.58285	1	0.933506044905009	NPM1(3)_T	1	0
ENSG00000276103.1		0.20697	0.102813	0.26153	1	0.976683937823834	NPM1(3)_T	0	0
ENSG00000239523.6	MYLK-AS1	0.20695	0.0206263	0.084347	1	0.998272884283247	NPM1(3)_T	0	0
ENSG00000275389.1		0.20695	0.257657	0.47329	0.787878787878788	0.764248704663212	NPM1(3)_T	0	0
ENSG00000152611.12	CAPSL	0.20689	0.588547	0.76612	0.560606060606061	0.459412780656304	NPM1(3)_T	0	0
ENSG00000184898.7	RBM43	0.20688	0.00584175	0.03301	1	1	NPM1(3)_T	0	0
ENSG00000206034.1	DEFB109B	0.20687	0.606803		0.287878787878788	0.234887737478411	NPM1(3)_T	0	0
ENSG00000232774.8	LINC03033	0.20683	0.131909	0.30804	0.984848484848485	0.977547495682211	NPM1(3)_T	0	0
ENSG00000227632.2		0.20682	0.189588	0.39184	0.984848484848485	0.966321243523316	NPM1(3)_T	0	0
ENSG00000285237.1	PRSS52P	0.20682	0.300764	0.51996	0.757575757575758	0.781519861830743	NPM1(3)_T	0	0
ENSG00000278985.1		0.20674	0.0584947	0.17755	1	0.998272884283247	NPM1(3)_T	0	0
ENSG00000228568.1	RPS15AP13	0.2067	0.594149	0.76996	0.393939393939394	0.318652849740933	NPM1(3)_T	0	0
ENSG00000253630.1		0.20668	0.307377	0.52676	0.681818181818182	0.600172711571675	NPM1(3)_T	0	0
ENSG00000233485.1	FHAD1-AS1	0.20661	0.550922	0.73803	0.348484848484849	0.289291882556131	NPM1(3)_T	0	0
ENSG00000287938.1		0.2066	0.398211	0.61586	0.696969696969697	0.601036269430052	NPM1(3)_T	0	0
ENSG00000245680.11	ZNF585B	0.20659	0.0284138	0.10644	1	0.999136442141623	NPM1(3)_T	0	1
ENSG00000133704.10	IPO8	0.20648	0.000756408	0.0066173	1	1	NPM1(3)_T	0	0
ENSG00000214745.2	GOT2P6	0.20644	0.417975	0.63282	0.606060606060606	0.594991364421416	NPM1(3)_T	0	0
ENSG00000286882.1		0.20644	0.353673	0.57415	0.863636363636364	0.761658031088083	NPM1(3)_T	0	0
ENSG00000162753.13	SLC9C2	0.20634	0.489903	0.69283	0.621212121212121	0.566493955094991	NPM1(3)_T	0	0
ENSG00000254046.1	IGHV1-17	0.20633	0.47389	0.68055	0.575757575757576	0.493955094991364	NPM1(3)_T	0	0
ENSG00000278745.1		0.20633	0.39575	0.6137	0.848484848484849	0.790155440414508	NPM1(3)_T	0	0
ENSG00000236869.1	ZKSCAN7-AS1	0.20629	0.096758	0.25118	1	0.967184801381693	NPM1(3)_T	0	0
ENSG00000156110.15	ADK	0.20627	0.000691853	0.0061732	1	1	NPM1(3)_T	0	0
ENSG00000253883.1	IGHV3-19	0.20626	0.511487	0.7084	0.636363636363636	0.518998272884283	NPM1(3)_T	0	0
ENSG00000197870.12	PRB3	0.20624	0.213463	0.42218	0.96969696969697	0.927461139896373	NPM1(3)_T	0	1
ENSG00000258083.2	OR9A4	0.20623	0.46134	0.6696	0.636363636363636	0.754749568221071	NPM1(3)_T	0	0
ENSG00000283418.1		0.20622	0.155767	0.34397	1	0.972366148531952	NPM1(3)_T	0	0
ENSG00000180574.3	EIF2S3B	0.20621	0.197791	0.40229	1	1	NPM1(3)_T	0	0
ENSG00000239253.1	RPS4XP23	0.20621	0.487494	0.69112	0.53030303030303	0.411917098445596	NPM1(3)_T	0	0
ENSG00000225292.2	LINC02935	0.2062	0.109797	0.27318	0.96969696969697	0.937823834196891	NPM1(3)_T	0	0
ENSG00000281831.1		0.2062	0.302203	0.52139	0.939393939393939	0.885146804835924	NPM1(3)_T	0	0
ENSG00000243398.3	RN7SL141P	0.20618	0.439823	0.65187	0.803030303030303	0.638169257340242	NPM1(3)_T	0	0
ENSG00000256350.1		0.20617	0.496834	0.69835	0.348484848484849	0.370466321243523	NPM1(3)_T	0	0
ENSG00000278374.1		0.20616	0.180164	0.37896	0.893939393939394	0.905008635578584	NPM1(3)_T	0	0
ENSG00000228808.1	HMGB3P4	0.20614	0.139045	0.31869	1	0.978411053540587	NPM1(3)_T	0	0
ENSG00000114573.10	ATP6V1A	0.20613	0.00621283	0.034607	1	1	NPM1(3)_T	0	0
ENSG00000242615.1	RPL17P47	0.20612	0.0756954	0.21126	1	0.977547495682211	NPM1(3)_T	0	0
ENSG00000116717.13	GADD45A	0.20609	0.0968808	0.25143	1	1	NPM1(3)_T	0	1
ENSG00000120436.4	GPR31	0.20609	0.561004	0.74606	0.439393939393939	0.404145077720207	NPM1(3)_T	0	0
ENSG00000118004.18	COLEC11	0.20606	0.427975	0.64156	0.803030303030303	0.759067357512953	NPM1(3)_T	0	0
ENSG00000233184.7	DPH5-DT	0.20606	0.0318062	0.11522	1	0.999136442141623	NPM1(3)_T	0	0
ENSG00000280087.1		0.20606	0.284796	0.50305	0.893939393939394	0.90587219343696	NPM1(3)_T	0	0
ENSG00000200114.1	RNA5SP123	0.20604	0.267545	0.48409	0.848484848484849	0.782383419689119	NPM1(3)_T	0	0
ENSG00000243005.3	RN7SL16P	0.20603	0.420409	0.63471	0.712121212121212	0.645077720207254	NPM1(3)_T	0	0
ENSG00000205559.5	CHKB-DT	0.20602	0.0401595	0.13629	1	1	NPM1(3)_T	0	0
ENSG00000206808.1		0.20602	0.429685	0.64309	0.560606060606061	0.507772020725389	NPM1(3)_T	0	0
ENSG00000201913.1		0.20601	0.650918	0.80759	0.318181818181818	0.265112262521589	NPM1(3)_T	0	0
ENSG00000241175.3	RN7SL494P	0.20601	0.511513	0.70841	0.636363636363636	0.658894645941278	NPM1(3)_T	0	0
ENSG00000261745.2		0.20599	0.658544		0.227272727272727	0.191709844559585	NPM1(3)_T	0	0
ENSG00000264520.1		0.20594	0.137129	0.31599	1	0.968048359240069	NPM1(3)_T	0	0
ENSG00000181773.7	GPR3	0.20581	0.118784	0.28784	1	1	NPM1(3)_T	0	0
ENSG00000200013.1	RNU6-623P	0.20581	0.178439	0.37655	0.924242424242424	0.897236614853195	NPM1(3)_T	0	0
ENSG00000259046.1	RRAGAP1	0.20578	0.625292		0.257575757575758	0.20552677029361	NPM1(3)_T	0	0
ENSG00000074966.11	TXK	0.20571	0.127509	0.30134	1	0.999136442141623	NPM1(3)_T	0	1
ENSG00000227409.1	ZMYM4-AS1	0.20565	0.294634	0.51322	0.787878787878788	0.774611398963731	NPM1(3)_T	0	0
ENSG00000265102.1	MIR3942	0.20562	0.287668	0.50615	0.787878787878788	0.743523316062176	NPM1(3)_T	0	0
ENSG00000135362.14	PRR5L	0.20559	0.162264	0.35357	1	0.999136442141623	NPM1(3)_T	0	0
ENSG00000203411.3		0.20559	0.535712	0.72671	0.378787878787879	0.298791018998273	NPM1(3)_T	0	0
ENSG00000237934.1		0.20554	0.0495337	0.15771	0.984848484848485	0.978411053540587	NPM1(3)_T	0	0
ENSG00000273723.1	SUGT1-DT	0.20546	0.0182602	0.077352	1	0.999136442141623	NPM1(3)_T	0	0
ENSG00000084693.16	AGBL5	0.20545	5.2557e-05	0.0007446	1	1	NPM1(3)_T	0	0
ENSG00000212565.1		0.2054	0.551587	0.73847	0.409090909090909	0.301381692573402	NPM1(3)_T	0	0
ENSG00000259543.1		0.20538	0.659439	0.81272	0.181818181818182	0.246113989637306	NPM1(3)_T	0	0
ENSG00000181031.16	RPH3AL	0.20535	0.146312	0.32975	1	1	NPM1(3)_T	0	0
ENSG00000231703.2		0.20534	0.553659	0.73987	0.484848484848485	0.437823834196891	NPM1(3)_T	0	0
ENSG00000239722.1	IMP3P2	0.20532	0.707206	0.84342	0.272727272727273	0.192573402417962	NPM1(3)_T	0	0
ENSG00000234061.1		0.2053	0.354261	0.57466	0.681818181818182	0.589810017271157	NPM1(3)_T	0	0
ENSG00000256030.1	CBX3P4	0.20525	0.202566	0.40829	0.924242424242424	0.873920552677029	NPM1(3)_T	0	0
ENSG00000261126.7	RBFADN	0.20525	0.211412	0.41946	1	0.98013816925734	NPM1(3)_T	0	0
ENSG00000261386.2		0.20525	0.0408124	0.13787	1	1	NPM1(3)_T	0	0
ENSG00000255440.2		0.20523	0.279741	0.49747	0.727272727272727	0.708981001727116	NPM1(3)_T	0	0
ENSG00000224328.1	MDC1-AS1	0.20519	0.443061	0.65437	0.5	0.437823834196891	NPM1(3)_T	0	0
ENSG00000271664.1		0.20517	0.119558	0.28886	1	0.977547495682211	NPM1(3)_T	0	0
ENSG00000178297.14	TMPRSS9	0.20514	0.0865559	0.23215	1	1	NPM1(3)_T	0	0
ENSG00000255032.1	TSPAN18-AS1	0.20513	0.653476		0.212121212121212	0.209844559585492	NPM1(3)_T	0	0
ENSG00000185238.13	PRMT3	0.20507	8.08543e-05	0.0010729	1	1	NPM1(3)_T	0	1
ENSG00000281903.2	LINC02246	0.20501	0.148484	0.33305	0.96969696969697	0.939550949913644	NPM1(3)_T	0	0
ENSG00000269482.1		0.205	0.592984	0.76923	0.348484848484849	0.302245250431779	NPM1(3)_T	0	0
ENSG00000171860.5	C3AR1	0.20477	0.207085	0.41403	1	1	NPM1(3)_T	0	0
ENSG00000261794.1	GOLGA8H	0.20477	0.0410614	0.13843	1	0.999136442141623	NPM1(3)_T	0	0
ENSG00000213137.3	ARF1P2	0.20476	0.324278	0.54431	0.96969696969697	0.882556131260794	NPM1(3)_T	0	0
ENSG00000221760.1	MIR548J	0.20469	0.464028	0.67217	0.606060606060606	0.525043177892919	NPM1(3)_T	0	0
ENSG00000224888.4		0.20469	0.066669	0.19393	1	0.996545768566494	NPM1(3)_T	0	0
ENSG00000116874.12	WARS2	0.20467	0.00213737	0.015095	1	1	NPM1(3)_T	0	0
ENSG00000232934.8		0.20466	0.0278231	0.10504	1	0.996545768566494	NPM1(3)_T	0	0
ENSG00000237243.1	CREB3L2-AS1	0.20465	0.42338	0.63739	0.787878787878788	0.72020725388601	NPM1(3)_T	0	0
ENSG00000265802.2	RN7SL49P	0.20459	0.0410675	0.13843	1	0.983592400690846	NPM1(3)_T	0	0
ENSG00000151729.11	SLC25A4	0.20457	0.073926	0.20804	1	0.998272884283247	NPM1(3)_T	0	0
ENSG00000229816.1	DDX50P1	0.20452	0.035252	0.12427	1	0.996545768566494	NPM1(3)_T	0	0
ENSG00000254315.1		0.20452	0.233271	0.44547	0.954545454545455	0.885146804835924	NPM1(3)_T	0	0
ENSG00000149656.8		0.20449	0.247511	0.46195	0.818181818181818	0.806563039723662	NPM1(3)_T	0	0
ENSG00000279588.2		0.20447	0.533261	0.7248	0.5	0.385146804835924	NPM1(3)_T	0	0
ENSG00000100479.13	POLE2	0.20444	0.0299291	0.1105	1	1	NPM1(3)_T	0	0
ENSG00000229409.1		0.20438	0.158207	0.34749	1	0.974093264248705	NPM1(3)_T	0	0
ENSG00000225125.2	RANP4	0.20437	0.167971	0.36162	1	0.955094991364421	NPM1(3)_T	0	0
ENSG00000252804.1	RNU6-958P	0.20434	0.486836	0.69058	0.484848484848485	0.512089810017271	NPM1(3)_T	0	0
ENSG00000272240.1		0.20412	0.0555388	0.17095	1	0.987046632124352	NPM1(3)_T	0	0
ENSG00000264513.1		0.20411	0.434993	0.64763	0.696969696969697	0.59153713298791	NPM1(3)_T	0	0
ENSG00000186777.12	ZNF732	0.2041	0.376164	0.59541	0.772727272727273	0.818652849740933	NPM1(3)_T	0	1
ENSG00000207128.1	RNU6-729P	0.2041	0.317713	0.53737	0.772727272727273	0.717616580310881	NPM1(3)_T	0	0
ENSG00000234354.3	RPS26P47	0.20407	0.239519	0.45288	0.984848484848485	0.968911917098446	NPM1(3)_T	0	0
ENSG00000128059.8	PPAT	0.20405	0.00368298	0.023054	1	1	NPM1(3)_T	0	0
ENSG00000174206.13	KICS2	0.20404	0.00194966	0.014066	1	1	NPM1(3)_T	0	0
ENSG00000268947.1		0.20402	0.083911	0.22717	1	0.993955094991364	NPM1(3)_T	0	0
ENSG00000181666.18	ZNF875	0.20399	0.00157689	0.01193	1	1	NPM1(3)_T	0	1
ENSG00000259113.1		0.20395	0.190784	0.39347	0.939393939393939	0.886873920552677	NPM1(3)_T	0	0
ENSG00000175707.9	KDF1	0.2039	0.253799	0.4691	0.954545454545455	0.941278065630397	NPM1(3)_T	0	0
ENSG00000269845.1	CCNYL6	0.20388	0.0647623	0.1902	1	0.999136442141623	NPM1(3)_T	0	0
ENSG00000286507.1		0.20388	0.205564	0.41215	0.984848484848485	0.936096718480138	NPM1(3)_T	0	0
ENSG00000232015.2	HSPE1P25	0.20387	0.228509	0.44003	0.893939393939394	0.88860103626943	NPM1(3)_T	0	0
ENSG00000236234.1		0.20386	0.172556	0.36786	1	0.981001727115717	NPM1(3)_T	0	0
ENSG00000187109.15	NAP1L1	0.20382	0.0011049	0.0089727	1	1	NPM1(3)_T	0	0
ENSG00000272555.1		0.20379	0.527396	0.72041	0.606060606060606	0.624352331606218	NPM1(3)_T	0	0
ENSG00000205918.9	PDPK2P	0.20377	0.0698306	0.20004	1	1	NPM1(3)_T	0	0
ENSG00000015592.16	STMN4	0.20376	0.420661	0.63486	0.575757575757576	0.584628670120898	NPM1(3)_T	0	0
ENSG00000146535.14	GNA12	0.20375	0.0357342	0.1255	1	1	NPM1(3)_T	0	0
ENSG00000237306.1	HSPE1P22	0.20369	0.525001	0.71858	0.560606060606061	0.494818652849741	NPM1(3)_T	0	0
ENSG00000275132.1	RN7SL663P	0.20366	0.177859	0.37578	0.939393939393939	0.896373056994819	NPM1(3)_T	0	0
ENSG00000278879.1		0.20364	0.133491	0.3106	1	0.993091537132988	NPM1(3)_T	0	0
ENSG00000153395.10	LPCAT1	0.20358	0.0226452	0.090459	1	1	NPM1(3)_T	0	0
ENSG00000211448.13	DIO2	0.20358	0.47724	0.68306	0.893939393939394	0.811744386873921	NPM1(3)_T	0	0
ENSG00000143799.14	PARP1	0.20356	0.00153771	0.011714	1	1	NPM1(3)_T	0	1
ENSG00000260233.3	ZNRD2-DT	0.20351	0.0105198	0.051237	1	0.999136442141623	NPM1(3)_T	0	0
ENSG00000261799.1		0.20351	0.0888265	0.23623	1	0.998272884283247	NPM1(3)_T	0	0
ENSG00000274020.4	LINC01138	0.20346	0.0363719	0.12715	1	1	NPM1(3)_T	0	0
ENSG00000149548.15	CCDC15	0.20345	0.0717609	0.2038	1	0.999136442141623	NPM1(3)_T	0	0
ENSG00000017797.13	RALBP1	0.20344	7.86484e-05	0.0010478	1	1	NPM1(3)_T	0	0
ENSG00000169605.7	GKN1	0.20344	0.615068		0.318181818181818	0.24006908462867	NPM1(3)_T	0	0
ENSG00000160472.5	TMEM190	0.20342	0.334041	0.55445	0.772727272727273	0.66580310880829	NPM1(3)_T	0	0
ENSG00000136750.13	GAD2	0.20336	0.5717	0.75394	0.53030303030303	0.413644214162349	NPM1(3)_T	0	0
ENSG00000226683.2	PWWP2AP1	0.20336	0.528126	0.72091	0.5	0.426597582037997	NPM1(3)_T	0	0
ENSG00000168903.9	BTNL3	0.2033	0.596354	0.77121	0.606060606060606	0.597582037996546	NPM1(3)_T	0	0
ENSG00000263501.1		0.20329	0.558313	0.74357	0.424242424242424	0.322107081174439	NPM1(3)_T	0	0
ENSG00000262434.1		0.20328	0.0932972	0.24464	1	0.970639032815199	NPM1(3)_T	0	0
ENSG00000166816.15	LDHD	0.20322	0.293369	0.51206	1	0.99740932642487	NPM1(3)_T	0	0
ENSG00000286977.1		0.20318	0.0621427	0.18489	1	0.996545768566494	NPM1(3)_T	0	0
ENSG00000268205.1		0.20309	0.0140209	0.063565	1	1	NPM1(3)_T	0	0
ENSG00000231615.2		0.20303	0.305873	0.52536	0.924242424242424	0.829879101899827	NPM1(3)_T	0	0
ENSG00000266710.2	RN7SL48P	0.20302	0.336624	0.55747	0.727272727272727	0.700345423143351	NPM1(3)_T	0	0
ENSG00000256482.1		0.20295	0.382636	0.60189	0.606060606060606	0.688255613126079	NPM1(3)_T	0	0
ENSG00000283579.1		0.2029	0.555794	0.74144	0.393939393939394	0.335060449050086	NPM1(3)_T	0	0
ENSG00000270433.1	H3P37	0.20289	0.0759259	0.21165	1	0.991364421416235	NPM1(3)_T	0	0
ENSG00000275431.1		0.20289	0.564046	0.74802	0.439393939393939	0.302245250431779	NPM1(3)_T	0	0
ENSG00000115239.24	ASB3	0.20278	2.7498e-05	0.00043322	1	1	NPM1(3)_T	0	0
ENSG00000206888.1	RNU6-48P	0.20272	0.103472	0.2627	0.984848484848485	0.92832469775475	NPM1(3)_T	0	0
ENSG00000277147.6	LINC00869	0.2027	0.0246052	0.096149	1	1	NPM1(3)_T	0	0
ENSG00000263081.1		0.20269	0.510559	0.70774	0.53030303030303	0.421416234887737	NPM1(3)_T	0	0
ENSG00000266235.1	MIR3176	0.20264	0.0945984	0.24694	0.96969696969697	0.973229706390328	NPM1(3)_T	0	0
ENSG00000115170.15	ACVR1	0.20263	0.033545	0.11984	1	1	NPM1(3)_T	1	0
ENSG00000228366.1		0.20263	0.185144	0.38595	1	0.989637305699482	NPM1(3)_T	0	0
ENSG00000231808.2	LINC01388	0.2026	0.554426	0.74033	0.454545454545455	0.467184801381693	NPM1(3)_T	0	0
ENSG00000266340.1		0.20259	0.0975801	0.25269	0.984848484848485	0.991364421416235	NPM1(3)_T	0	0
ENSG00000252874.2		0.20255	0.0888724	0.23634	1	0.974956822107081	NPM1(3)_T	0	0
ENSG00000285597.1		0.20253	0.507876	0.70585	0.484848484848485	0.393782383419689	NPM1(3)_T	0	0
ENSG00000188828.12	GLRA4	0.2025	0.286579	0.50497	0.878787878787879	0.853195164075993	NPM1(3)_T	0	0
ENSG00000234500.1		0.2025	0.0501535	0.15902	1	0.993955094991364	NPM1(3)_T	0	0
ENSG00000271466.1	CICP24	0.2025	0.603745		0.318181818181818	0.206390328151986	NPM1(3)_T	0	0
ENSG00000272950.1		0.20249	0.251213	0.46631	0.893939393939394	0.921416234887737	NPM1(3)_T	0	0
ENSG00000249753.2		0.20246	0.115147	0.28214	0.954545454545455	0.916234887737478	NPM1(3)_T	0	0
ENSG00000230648.1		0.20242	0.154308	0.34164	0.96969696969697	0.934369602763385	NPM1(3)_T	0	0
ENSG00000110046.13	ATG2A	0.2024	0.0278744	0.10514	1	1	NPM1(3)_T	0	0
ENSG00000270921.1	CICP23	0.2024	0.431882	0.64506	0.575757575757576	0.537996545768566	NPM1(3)_T	0	0
ENSG00000254872.3	LINC02688	0.20238	0.366156	0.58605	1	0.914507772020725	NPM1(3)_T	0	0
ENSG00000279433.1		0.20235	0.14226	0.32367	1	0.994818652849741	NPM1(3)_T	0	0
ENSG00000272669.1		0.20234	0.0463057	0.15032	1	1	NPM1(3)_T	0	0
ENSG00000152229.18	PSTPIP2	0.2023	0.0267776	0.10215	1	1	NPM1(3)_T	0	0
ENSG00000265713.1		0.2023	0.302125	0.52139	0.878787878787879	0.882556131260794	NPM1(3)_T	0	0
ENSG00000156076.10	WIF1	0.20227	0.568335	0.75124	0.484848484848485	0.439550949913644	NPM1(3)_T	0	0
ENSG00000231856.2		0.20226	0.0175908	0.075328	1	1	NPM1(3)_T	0	0
ENSG00000207153.1	RNU6-933P	0.2022	0.62939	0.79352	0.439393939393939	0.375647668393782	NPM1(3)_T	0	0
ENSG00000245146.7	MALINC1	0.20217	0.109312	0.27227	1	0.993955094991364	NPM1(3)_T	0	0
ENSG00000136603.14	SKIL	0.2021	0.162165	0.35344	1	1	NPM1(3)_T	0	1
ENSG00000237993.1		0.20203	0.430114	0.64355	0.803030303030303	0.791018998272884	NPM1(3)_T	0	0
ENSG00000082293.13	COL19A1	0.20201	0.370612	0.58974	1	0.986183074265976	NPM1(3)_T	0	0
ENSG00000167191.12	GPRC5B	0.20198	0.35655	0.5766	0.984848484848485	0.940414507772021	NPM1(3)_T	0	0
ENSG00000236146.2		0.20196	0.208874	0.41611	0.909090909090909	0.802245250431779	NPM1(3)_T	0	0
ENSG00000184979.10	USP18	0.20193	0.277604	0.49528	1	0.998272884283247	NPM1(3)_T	0	0
ENSG00000239040.1		0.20193	0.0464503	0.15063	1	0.998272884283247	NPM1(3)_T	0	0
ENSG00000271600.1		0.20189	0.663864		0.242424242424242	0.187392055267703	NPM1(3)_T	0	0
ENSG00000233093.6	LINC00892	0.20182	0.2719	0.48913	0.954545454545455	0.943868739205527	NPM1(3)_T	0	0
ENSG00000262815.1		0.2018	0.389763	0.60841	0.712121212121212	0.671848013816926	NPM1(3)_T	0	0
ENSG00000237310.2	LINC03011	0.20179	0.019112	0.079869	1	0.999136442141623	NPM1(3)_T	0	0
ENSG00000166260.13	COX11	0.20178	0.00023834	0.0026054	1	1	NPM1(3)_T	0	0
ENSG00000186103.5	ARGFX	0.20176	0.348297	0.56861	0.803030303030303	0.659758203799655	NPM1(3)_T	0	1
ENSG00000285254.2		0.20176	0.736947	0.86033	0.363636363636364	0.396373056994819	NPM1(3)_T	0	0
ENSG00000252944.1	RNU6-897P	0.20173	0.496389	0.69812	0.409090909090909	0.411917098445596	NPM1(3)_T	0	0
ENSG00000183929.7	DUSP5P1	0.20171	0.489405	0.69265	0.863636363636364	0.726252158894646	NPM1(3)_T	0	0
ENSG00000157778.9	PSMG3	0.20163	0.00223854	0.015635	1	1	NPM1(3)_T	0	0
ENSG00000279187.1		0.20163	0.0986549	0.2544	1	0.993091537132988	NPM1(3)_T	0	0
ENSG00000254034.2	INTS9-AS1	0.20159	0.107345	0.26902	1	0.993091537132988	NPM1(3)_T	0	0
ENSG00000244677.3	RN7SL706P	0.20157	0.494989	0.69683	0.545454545454545	0.483592400690846	NPM1(3)_T	0	0
ENSG00000049768.16	FOXP3	0.20156	0.0685845	0.19752	1	0.998272884283247	NPM1(3)_T	0	1
ENSG00000202047.1	RNA5SP324	0.20153	0.364999	0.58488	0.742424242424242	0.692573402417962	NPM1(3)_T	0	0
ENSG00000279077.1		0.20147	0.129372	0.30406	1	0.988773747841105	NPM1(3)_T	0	0
ENSG00000188822.8	CNR2	0.20146	0.210299	0.41794	1	0.999136442141623	NPM1(3)_T	1	0
ENSG00000239468.3	RN7SL569P	0.20137	0.464656	0.67262	0.575757575757576	0.487910189982729	NPM1(3)_T	0	0
ENSG00000265817.4	FSBP	0.20137	0.0492253	0.15705	1	0.999136442141623	NPM1(3)_T	0	0
ENSG00000229534.1	HNRNPA1P53	0.20135	0.103278	0.26237	1	0.974956822107081	NPM1(3)_T	0	0
ENSG00000141295.14	SCRN2	0.20134	0.00326307	0.020964	1	1	NPM1(3)_T	0	0
ENSG00000274333.4		0.20133	0.442868	0.65426	0.696969696969697	0.632124352331606	NPM1(3)_T	0	0
ENSG00000252942.1	RNA5SP290	0.20132	0.358017	0.57806	0.742424242424242	0.72279792746114	NPM1(3)_T	0	0
ENSG00000066583.12	ISOC1	0.2013	0.00510572	0.029764	1	1	NPM1(3)_T	0	0
ENSG00000272533.1	SNORA28	0.20129	0.190501	0.39309	1	0.992227979274611	NPM1(3)_T	0	0
ENSG00000180008.9	SOCS4	0.20126	0.00137375	0.01069	1	1	NPM1(3)_T	0	0
ENSG00000250592.1		0.20124	0.354887	0.57516	0.893939393939394	0.845423143350605	NPM1(3)_T	0	0
ENSG00000285719.2		0.20123	0.46841	0.67606	0.787878787878788	0.765975820379965	NPM1(3)_T	0	0
ENSG00000166763.8	STRCP1	0.20117	0.25119	0.46629	1	0.944732297063903	NPM1(3)_T	0	0
ENSG00000168806.8	LCMT2	0.20115	0.025659	0.099082	1	1	NPM1(3)_T	0	0
ENSG00000231300.1	EZH2P1	0.20115	0.446275	0.65682	0.681818181818182	0.505181347150259	NPM1(3)_T	0	0
ENSG00000105655.19	ISYNA1	0.20114	0.0679586	0.19642	1	1	NPM1(3)_T	0	0
ENSG00000129465.16	RIPK3	0.2011	0.0183377	0.07756	1	1	NPM1(3)_T	0	1
ENSG00000015520.15	NPC1L1	0.20109	0.256258	0.47168	1	0.978411053540587	NPM1(3)_T	0	0
ENSG00000183647.10	ZNF530	0.20108	0.00917728	0.04625	1	1	NPM1(3)_T	0	1
ENSG00000279924.1		0.20105	0.382108	0.60132	0.757575757575758	0.689119170984456	NPM1(3)_T	0	0
ENSG00000272334.1		0.20099	0.0471253	0.15235	0.984848484848485	0.984455958549223	NPM1(3)_T	0	0
ENSG00000226806.1	LCT-AS1	0.20094	0.386548	0.60552	0.939393939393939	0.841105354058722	NPM1(3)_T	0	0
ENSG00000253641.6	LINC03022	0.20088	0.120159	0.28955	1	0.985319516407599	NPM1(3)_T	0	0
ENSG00000178053.20	MLF1	0.20085	0.346662	0.56693	1	0.993091537132988	NPM1(3)_T	0	0
ENSG00000261458.1		0.20082	0.572809		0.303030303030303	0.284974093264249	NPM1(3)_T	0	0
ENSG00000130560.9	UBAC1	0.20081	0.00507526	0.029608	1	1	NPM1(3)_T	0	0
ENSG00000234019.1		0.20078	0.394393	0.61251	0.636363636363636	0.579447322970639	NPM1(3)_T	0	0
ENSG00000215441.3	CTAGE12P	0.20076	0.390948	0.60936	0.803030303030303	0.838514680483592	NPM1(3)_T	0	0
ENSG00000262099.1	DHX33-DT	0.20076	0.53359	0.72512	0.393939393939394	0.332469775474957	NPM1(3)_T	0	0
ENSG00000228677.1	TTC3-AS1	0.20072	0.200888	0.40616	0.924242424242424	0.892918825561313	NPM1(3)_T	0	0
ENSG00000186442.7	KRT3	0.20067	0.653163	0.8091	0.318181818181818	0.253886010362694	NPM1(3)_T	0	0
ENSG00000165029.17	ABCA1	0.20064	0.217828	0.42709	1	1	NPM1(3)_T	1	0
ENSG00000268970.1		0.20064	0.115307	0.28231	1	0.985319516407599	NPM1(3)_T	0	0
ENSG00000197891.12	SLC22A12	0.20063	0.478169	0.68364	0.878787878787879	0.788428324697755	NPM1(3)_T	0	0
ENSG00000196247.11	ZNF107	0.20061	0.0187766	0.078885	1	1	NPM1(3)_T	0	1
ENSG00000211663.2	IGLV3-19	0.20056	0.346863	0.56704	1	0.996545768566494	NPM1(3)_T	0	0
ENSG00000240824.1	MTND3P7	0.20054	0.643442		0.287878787878788	0.213298791018998	NPM1(3)_T	0	0
ENSG00000229376.3	CICP3	0.20051	0.26845	0.48516	0.787878787878788	0.774611398963731	NPM1(3)_T	0	0
ENSG00000260779.1		0.20051	0.651298	0.80781	0.318181818181818	0.216753022452504	NPM1(3)_T	0	0
ENSG00000186314.11	PRELID2	0.2005	0.0708465	0.20216	1	1	NPM1(3)_T	0	0
ENSG00000132855.5	ANGPTL3	0.20033	0.251312	0.46639	0.984848484848485	0.94559585492228	NPM1(3)_T	0	0
ENSG00000158748.4	HTR6	0.20032	0.22298	0.43329	0.984848484848485	0.964594127806563	NPM1(3)_T	0	0
ENSG00000226862.1		0.20032	0.196458	0.40077	0.954545454545455	0.915371329879102	NPM1(3)_T	0	0
ENSG00000226491.1	FTOP1	0.20029	0.189604	0.39184	1	0.981001727115717	NPM1(3)_T	0	0
ENSG00000140950.16	MEAK7	0.20024	0.0389013	0.13331	1	0.998272884283247	NPM1(3)_T	0	0
ENSG00000011332.19	DPF1	0.2002	0.218839	0.42818	1	0.998272884283247	NPM1(3)_T	0	1
ENSG00000280404.1		0.20017	0.280127	0.49784	0.909090909090909	0.800518134715026	NPM1(3)_T	0	0
ENSG00000239480.1		0.20006	0.07459	0.20924	1	0.995682210708117	NPM1(3)_T	0	0
ENSG00000157353.17	FCSK	0.20003	0.000284538	0.0030137	1	1	NPM1(3)_T	0	0
ENSG00000164035.10	EMCN	0.20002	0.564689	0.7485	0.803030303030303	0.645077720207254	NPM1(3)_T	0	0
ENSG00000160336.16	ZNF761	0.20001	0.00158652	0.011983	1	1	NPM1(3)_T	0	1
ENSG00000164327.13	RICTOR	0.20001	0.0430098	0.14286	1	1	NPM1(3)_T	0	0
ENSG00000288563.1		0.19997	0.462221	0.67044	0.621212121212121	0.506044905008636	NPM1(3)_T	0	0
ENSG00000254839.1		0.19987	0.728931	0.85617	0.166666666666667	0.199481865284974	NPM1(3)_T	0	0
ENSG00000277968.1		0.19987	0.7143	0.84812	0.136363636363636	0.200345423143351	NPM1(3)_T	0	0
ENSG00000177432.8	NAP1L5	0.19984	0.034595	0.12265	1	1	NPM1(3)_T	0	0
ENSG00000224677.1	PDIA3P2	0.19983	0.136406	0.31483	0.954545454545455	0.90587219343696	NPM1(3)_T	0	0
ENSG00000134297.6	PLEKHA8P1	0.19981	0.0451645	0.14772	1	0.999136442141623	NPM1(3)_T	0	0
ENSG00000204262.14	COL5A2	0.19977	0.244088	0.45817	1	0.991364421416235	NPM1(3)_T	1	0
ENSG00000234444.10	ZNF736	0.19976	0.0227149	0.090639	1	1	NPM1(3)_T	0	1
ENSG00000178988.11	MRFAP1L1	0.19971	0.00758265	0.040125	1	1	NPM1(3)_T	0	0
ENSG00000187987.9	ZSCAN23	0.19964	0.448826	0.65904	0.818181818181818	0.860967184801382	NPM1(3)_T	0	1
ENSG00000234263.2	MAP3K5-AS1	0.19962	0.0777104	0.2152	1	0.993091537132988	NPM1(3)_T	0	0
ENSG00000233615.1	HNRNPA1P42	0.19961	0.370146	0.58937	0.666666666666667	0.593264248704663	NPM1(3)_T	0	0
ENSG00000130592.17	LSP1	0.1996	0.147394	0.33136	1	1	NPM1(3)_T	0	0
ENSG00000165271.17	NOL6	0.1996	0.00013963	0.0016818	1	1	NPM1(3)_T	0	0
ENSG00000286808.1		0.19952	0.0422073	0.14107	1	0.996545768566494	NPM1(3)_T	0	0
ENSG00000239467.6		0.19951	0.4835	0.68781	0.757575757575758	0.623488773747841	NPM1(3)_T	0	0
ENSG00000258896.1	SCOCP1	0.19951	0.160684	0.35128	0.984848484848485	0.943868739205527	NPM1(3)_T	0	0
ENSG00000059728.11	MXD1	0.19947	0.086912	0.23282	1	1	NPM1(3)_T	0	1
ENSG00000201699.1	RNVU1-24	0.19944	0.651704	0.80807	0.348484848484849	0.313471502590674	NPM1(3)_T	0	0
ENSG00000186765.12	FSCN2	0.19936	0.134241	0.31164	1	0.984455958549223	NPM1(3)_T	0	0
ENSG00000271932.1	RNU6-85P	0.19936	0.624934	0.79052	0.5	0.413644214162349	NPM1(3)_T	0	0
ENSG00000131845.15	ZNF304	0.19935	0.0250795	0.097434	1	1	NPM1(3)_T	0	1
ENSG00000249635.1		0.19935	0.1896	0.39184	0.939393939393939	0.917962003454231	NPM1(3)_T	0	0
ENSG00000196169.15	KIF19	0.19934	0.33971	0.56041	0.984848484848485	0.932642487046632	NPM1(3)_T	0	0
ENSG00000060237.18	WNK1	0.19929	0.00253098	0.017198	1	1	NPM1(3)_T	0	0
ENSG00000234540.1		0.19928	0.586134	0.76483	0.53030303030303	0.379101899827288	NPM1(3)_T	0	0
ENSG00000267006.1		0.19926	0.190449	0.39302	0.96969696969697	0.943868739205527	NPM1(3)_T	0	0
ENSG00000239827.8	SUGT1P3	0.19922	0.0344548	0.12227	1	0.999136442141623	NPM1(3)_T	0	0
ENSG00000231467.2		0.19921	0.683464		0.257575757575758	0.176165803108808	NPM1(3)_T	0	0
ENSG00000206772.1	RNU6-44P	0.19919	0.587353		0.257575757575758	0.225388601036269	NPM1(3)_T	0	0
ENSG00000238723.1		0.19918	0.469714	0.67726	0.651515151515151	0.510362694300518	NPM1(3)_T	0	0
ENSG00000221909.3	FAM200A	0.19911	0.0309841	0.11321	1	1	NPM1(3)_T	0	1
ENSG00000277494.2	GPIHBP1	0.19902	0.58948	0.76686	0.439393939393939	0.536269430051813	NPM1(3)_T	0	0
ENSG00000197958.13	RPL12	0.19899	0.0145731	0.065386	1	1	NPM1(3)_T	0	0
ENSG00000237846.1		0.19895	0.279844	0.49759	0.954545454545455	0.930915371329879	NPM1(3)_T	0	0
ENSG00000117298.16	ECE1	0.19894	0.13584	0.31401	1	1	NPM1(3)_T	1	0
ENSG00000203985.11	LDLRAD1	0.19892	0.628579	0.79287	0.333333333333333	0.251295336787565	NPM1(3)_T	0	0
ENSG00000167930.17	FAM234A	0.19891	0.00118292	0.0094817	1	1	NPM1(3)_T	0	0
ENSG00000168803.16	ADAL	0.1989	0.0083598	0.043175	1	1	NPM1(3)_T	0	0
ENSG00000188199.10	NUTM2B	0.19885	0.125874	0.2989	1	0.990500863557858	NPM1(3)_T	0	0
ENSG00000206601.1	RNU6-431P	0.19876	0.13285	0.30961	0.984848484848485	0.92832469775475	NPM1(3)_T	0	0
ENSG00000245059.2		0.19873	0.191585	0.39455	0.96969696969697	0.931778929188256	NPM1(3)_T	0	0
ENSG00000267312.1		0.19872	0.150791	0.33646	1	0.970639032815199	NPM1(3)_T	0	0
ENSG00000159882.13	ZNF230	0.19866	0.0239517	0.094333	1	1	NPM1(3)_T	0	1
ENSG00000263439.1	MIR4753	0.19865	0.471998	0.679	0.560606060606061	0.544905008635579	NPM1(3)_T	0	0
ENSG00000169551.13	CT55	0.19863	0.6039	0.77673	0.272727272727273	0.290155440414508	NPM1(3)_T	0	0
ENSG00000176222.9	ZNF404	0.19862	0.292826	0.51157	1	0.981001727115717	NPM1(3)_T	0	1
ENSG00000168795.5	ZBTB5	0.19858	0.00790205	0.041379	1	1	NPM1(3)_T	0	1
ENSG00000170191.5	NANP	0.19853	0.00783119	0.041105	1	1	NPM1(3)_T	0	0
ENSG00000283313.1		0.1985	0.341384	0.56237	0.742424242424242	0.657167530224525	NPM1(3)_T	0	0
ENSG00000123454.12	DBH	0.19849	0.274241	0.49124	1	0.961139896373057	NPM1(3)_T	1	0
ENSG00000180644.8	PRF1	0.19849	0.216225	0.42534	1	0.999136442141623	NPM1(3)_T	1	0
ENSG00000223901.2		0.19848	0.0936691	0.24533	1	0.987910189982729	NPM1(3)_T	0	0
ENSG00000156313.15	RPGR	0.19845	0.0138249	0.06292	1	1	NPM1(3)_T	0	0
ENSG00000175691.9	ZNF77	0.19842	0.0111837	0.053651	1	1	NPM1(3)_T	0	1
ENSG00000255151.2	GLYATL1B	0.19838	0.324665	0.54474	0.878787878787879	0.832469775474957	NPM1(3)_T	0	0
ENSG00000169567.13	HINT1	0.19835	0.00497401	0.029152	1	1	NPM1(3)_T	0	0
ENSG00000208883.1	SNORD96B	0.19823	0.492782	0.69533	0.515151515151515	0.459412780656304	NPM1(3)_T	0	0
ENSG00000236383.8	CCDC200	0.1982	0.0475556	0.1533	1	1	NPM1(3)_T	0	0
ENSG00000239862.1	IGKV1-37	0.19819	0.637334	0.79899	0.333333333333333	0.240932642487047	NPM1(3)_T	0	0
ENSG00000235530.7	TMEM11-DT	0.19818	0.0303163	0.11144	1	0.99740932642487	NPM1(3)_T	0	0
ENSG00000115419.13	GLS	0.19811	0.00211929	0.015004	1	1	NPM1(3)_T	0	0
ENSG00000201047.1		0.19811	0.509359	0.70695	0.454545454545455	0.389464594127807	NPM1(3)_T	0	0
ENSG00000251414.1		0.19811	0.0473257	0.15279	1	0.996545768566494	NPM1(3)_T	0	0
ENSG00000256006.1		0.19811	0.168892	0.36276	1	0.992227979274611	NPM1(3)_T	0	0
ENSG00000257878.1		0.1981	0.216138	0.42521	1	0.974956822107081	NPM1(3)_T	0	0
ENSG00000183161.6	FANCF	0.19805	0.015217	0.067432	1	1	NPM1(3)_T	0	0
ENSG00000205592.15	MUC19	0.19804	0.356516	0.57658	0.984848484848485	0.987046632124352	NPM1(3)_T	0	0
ENSG00000183484.12	GPR132	0.19801	0.0899403	0.23837	1	1	NPM1(3)_T	1	0
ENSG00000277579.1		0.198	0.241353	0.45488	0.893939393939394	0.885146804835924	NPM1(3)_T	0	0
ENSG00000286483.1		0.19797	0.554287	0.74022	0.393939393939394	0.348877374784111	NPM1(3)_T	0	0
ENSG00000240225.10	ZNF542P	0.19796	0.0310279	0.1133	1	1	NPM1(3)_T	0	1
ENSG00000254470.3	AP5B1	0.19796	0.0855036	0.2301	1	1	NPM1(3)_T	0	0
ENSG00000105835.12	NAMPT	0.1979	0.244611	0.45873	1	1	NPM1(3)_T	0	0
ENSG00000259710.1	NUTF2P6	0.19778	0.513451	0.70997	0.651515151515151	0.525906735751295	NPM1(3)_T	0	0
ENSG00000272103.2		0.19776	0.0985156	0.25412	1	0.985319516407599	NPM1(3)_T	0	0
ENSG00000143248.13	RGS5	0.19769	0.136155	0.31448	1	0.993091537132988	NPM1(3)_T	0	0
ENSG00000184557.4	SOCS3	0.19768	0.242086	0.45555	1	1	NPM1(3)_T	0	0
ENSG00000286553.1		0.19766	0.521603	0.71605	0.590909090909091	0.46027633851468	NPM1(3)_T	0	0
ENSG00000234076.1	TPRG1-AS1	0.19764	0.49793	0.69916	0.560606060606061	0.584628670120898	NPM1(3)_T	0	0
ENSG00000177025.3	C19orf18	0.19763	0.117444	0.28554	1	0.993091537132988	NPM1(3)_T	0	0
ENSG00000225217.1	HSPA7	0.19756	0.355071	0.57532	1	0.992227979274611	NPM1(3)_T	0	0
ENSG00000188467.11	SLC24A5	0.19754	0.661279	0.81418	0.227272727272727	0.269430051813472	NPM1(3)_T	0	0
ENSG00000135108.15	FBXO21	0.19753	0.0242894	0.095285	1	1	NPM1(3)_T	0	0
ENSG00000250041.3		0.19753	0.354461	0.5748	0.924242424242424	0.811744386873921	NPM1(3)_T	0	0
ENSG00000231249.1	ITPR1-DT	0.19745	0.110614	0.27456	1	0.993091537132988	NPM1(3)_T	0	0
ENSG00000125388.20	GRK4	0.19744	0.0127892	0.059438	1	1	NPM1(3)_T	0	0
ENSG00000181023.8	OR56B1	0.19744	0.354449	0.5748	0.772727272727273	0.790155440414508	NPM1(3)_T	0	0
ENSG00000274529.5	SEBOX	0.19739	0.545502	0.73395	0.318181818181818	0.315198618307427	NPM1(3)_T	0	1
ENSG00000144036.16	EXOC6B	0.19738	0.0766783	0.21314	1	0.999136442141623	NPM1(3)_T	0	0
ENSG00000100726.15	TELO2	0.19736	0.00542813	0.031211	1	1	NPM1(3)_T	0	0
ENSG00000230116.1	RPS3AP11	0.19736	0.45701	0.66623	0.545454545454545	0.510362694300518	NPM1(3)_T	0	0
ENSG00000174173.7	TRMT10C	0.19735	0.00212623	0.015038	1	1	NPM1(3)_T	0	0
ENSG00000188766.12	SPRED3	0.19735	0.107339	0.26902	1	0.999136442141623	NPM1(3)_T	0	0
ENSG00000242950.7	ERVW-1	0.19733	0.2215	0.43142	0.984848484848485	0.981865284974093	NPM1(3)_T	0	0
ENSG00000231403.1		0.19732	0.693364		0.181818181818182	0.179620034542314	NPM1(3)_T	0	0
ENSG00000269584.1	TDGF1P7	0.19732	0.556902		0.393939393939394	0.278929188255613	NPM1(3)_T	0	0
ENSG00000270871.1		0.19732	0.050702	0.16025	1	0.99740932642487	NPM1(3)_T	0	0
ENSG00000258870.1	EIF4EBP1P1	0.19723	0.289624	0.5085	0.878787878787879	0.778929188255613	NPM1(3)_T	0	0
ENSG00000257746.2		0.19722	0.535074	0.72626	0.606060606060606	0.467184801381693	NPM1(3)_T	0	0
ENSG00000125804.14	FAM182A	0.19711	0.423665	0.63757	0.696969696969697	0.712435233160622	NPM1(3)_T	0	0
ENSG00000178917.16	ZNF852	0.19711	0.00353183	0.022303	1	1	NPM1(3)_T	0	1
ENSG00000258872.2	FDPSP3	0.19711	0.35123	0.57163	0.96969696969697	0.929188255613126	NPM1(3)_T	0	0
ENSG00000150401.15	DCUN1D2	0.19707	0.0011286	0.0091264	1	1	NPM1(3)_T	0	0
ENSG00000287646.1		0.19707	0.192716	0.39597	0.909090909090909	0.830742659758204	NPM1(3)_T	0	0
ENSG00000163644.15	PPM1K	0.19704	0.0204312	0.083839	1	1	NPM1(3)_T	0	0
ENSG00000230537.2	LINC02937	0.19702	0.239387	0.45274	1	0.98272884283247	NPM1(3)_T	0	0
ENSG00000236948.2		0.19701	0.582503	0.76218	0.348484848484849	0.363557858376511	NPM1(3)_T	0	0
ENSG00000106524.9	ANKMY2	0.19697	0.000464031	0.0044956	1	1	NPM1(3)_T	0	0
ENSG00000150594.7	ADRA2A	0.19697	0.397223	0.61492	1	0.977547495682211	NPM1(3)_T	1	0
ENSG00000262962.1	KARS1P3	0.19697	0.141573	0.32275	0.96969696969697	0.964594127806563	NPM1(3)_T	0	0
ENSG00000196081.10	ZNF724	0.19695	0.0229247	0.091224	1	0.998272884283247	NPM1(3)_T	0	1
ENSG00000235584.3		0.19694	0.658378		0.212121212121212	0.198618307426598	NPM1(3)_T	0	0
ENSG00000279283.1		0.1969	0.144927	0.32759	1	1	NPM1(3)_T	0	0
ENSG00000249092.1	PPIAP77	0.19688	0.267783	0.48434	0.863636363636364	0.825561312607945	NPM1(3)_T	0	0
ENSG00000272056.1		0.19684	0.100437	0.25747	0.984848484848485	0.951640759930915	NPM1(3)_T	0	0
ENSG00000200591.1		0.19678	0.244836	0.45893	0.878787878787879	0.844559585492228	NPM1(3)_T	0	0
ENSG00000286713.1		0.19675	0.574078		0.378787878787879	0.275474956822107	NPM1(3)_T	0	0
ENSG00000225152.1		0.19674	0.573052	0.75476	0.409090909090909	0.380829015544041	NPM1(3)_T	0	0
ENSG00000279245.1	FAM223A	0.19669	0.550223		0.424242424242424	0.278065630397237	NPM1(3)_T	0	0
ENSG00000231931.1		0.19668	0.439073	0.65118	0.606060606060606	0.531951640759931	NPM1(3)_T	0	0
ENSG00000267340.1		0.19664	0.0649888	0.19053	1	0.998272884283247	NPM1(3)_T	0	0
ENSG00000234003.1	MTATP6P27	0.19662	0.210676	0.41846	0.984848484848485	0.94559585492228	NPM1(3)_T	0	0
ENSG00000250548.7	LINC01303	0.19662	0.216595	0.42575	1	0.987046632124352	NPM1(3)_T	0	0
ENSG00000118271.12	TTR	0.19652	0.494545	0.69651	0.545454545454545	0.440414507772021	NPM1(3)_T	0	0
ENSG00000258811.1		0.1965	0.226221	0.43704	0.984848484848485	0.950777202072539	NPM1(3)_T	0	0
ENSG00000211643.2	IGLV5-52	0.19648	0.249016	0.46375	0.924242424242424	0.85146804835924	NPM1(3)_T	0	0
ENSG00000254131.1		0.19644	0.264844	0.48127	0.878787878787879	0.841968911917098	NPM1(3)_T	0	0
ENSG00000174684.7	B4GAT1	0.1964	0.0834129	0.2262	1	1	NPM1(3)_T	0	0
ENSG00000231726.2	HMGN2P38	0.19638	0.420189	0.63462	0.742424242424242	0.655440414507772	NPM1(3)_T	0	0
ENSG00000103037.12	SETD6	0.19631	0.000356082	0.0036337	1	1	NPM1(3)_T	0	1
ENSG00000180626.10	ZNF594	0.19628	0.176531	0.37379	1	1	NPM1(3)_T	0	1
ENSG00000140488.16	CELF6	0.19624	0.383547	0.60257	0.772727272727273	0.66839378238342	NPM1(3)_T	0	0
ENSG00000176909.12	MAMSTR	0.19624	0.0466498	0.15116	1	0.998272884283247	NPM1(3)_T	0	0
ENSG00000270011.7	ZNF559-ZNF177	0.19621	0.235299	0.44794	0.924242424242424	0.898100172711572	NPM1(3)_T	0	0
ENSG00000207425.1		0.1962	0.120012	0.28941	1	0.981865284974093	NPM1(3)_T	0	0
ENSG00000267892.1		0.1962	0.219153	0.42848	0.954545454545455	0.974093264248705	NPM1(3)_T	0	0
ENSG00000240869.3	RN7SL128P	0.19616	0.214884	0.42395	0.96969696969697	0.976683937823834	NPM1(3)_T	0	0
ENSG00000286367.1		0.19615	0.359941	0.57984	0.878787878787879	0.820379965457686	NPM1(3)_T	0	0
ENSG00000272156.1		0.19612	0.0562113	0.17236	0.984848484848485	0.992227979274611	NPM1(3)_T	0	0
ENSG00000149635.3	OCSTAMP	0.1961	0.545271	0.73383	0.515151515151515	0.493955094991364	NPM1(3)_T	0	0
ENSG00000272145.1	NFYC-AS1	0.19609	0.0609272	0.18248	1	0.998272884283247	NPM1(3)_T	0	0
ENSG00000241489.8		0.19604	0.0969303	0.25145	1	0.996545768566494	NPM1(3)_T	0	0
ENSG00000204950.4	LRRC10B	0.19602	0.50059	0.70084	0.727272727272727	0.585492227979275	NPM1(3)_T	0	0
ENSG00000197971.16	MBP	0.19593	0.00344526	0.021897	1	1	NPM1(3)_T	0	0
ENSG00000173947.14	PIFO	0.19591	0.201323	0.40665	1	0.969775474956822	NPM1(3)_T	0	0
ENSG00000164308.17	ERAP2	0.19583	0.159902	0.34998	1	1	NPM1(3)_T	1	0
ENSG00000215274.5	GAGE10	0.19583	0.433812	0.64671	0.606060606060606	0.500863557858377	NPM1(3)_T	0	0
ENSG00000223839.8	FAM95B1	0.19583	0.360454	0.58051	0.863636363636364	0.783246977547496	NPM1(3)_T	0	0
ENSG00000256682.2		0.19583	0.206986	0.41391	0.924242424242424	0.942141623488774	NPM1(3)_T	0	0
ENSG00000118058.23	KMT2A	0.1958	0.00705307	0.038038	1	1	NPM1(3)_T	0	1
ENSG00000111752.11	PHC1	0.19579	0.00902514	0.045678	1	1	NPM1(3)_T	0	0
ENSG00000254165.1		0.19577	0.0323706	0.11683	1	0.99740932642487	NPM1(3)_T	0	0
ENSG00000236439.4	RPS27P8	0.19575	0.0875148	0.23392	1	1	NPM1(3)_T	0	0
ENSG00000165121.11		0.19573	0.00506713	0.029565	1	1	NPM1(3)_T	0	0
ENSG00000221995.5		0.1957	0.0365732	0.12766	1	0.999136442141623	NPM1(3)_T	0	0
ENSG00000230499.1		0.1957	0.269779	0.48655	0.954545454545455	0.883419689119171	NPM1(3)_T	0	0
ENSG00000274528.1		0.1957	0.0925569	0.24324	1	0.988773747841105	NPM1(3)_T	0	0
ENSG00000172508.10	CARNS1	0.19568	0.0961138	0.24986	1	0.999136442141623	NPM1(3)_T	0	0
ENSG00000216613.2		0.19566	0.364443	0.58429	0.787878787878788	0.708117443868739	NPM1(3)_T	0	0
ENSG00000105889.16	STEAP1B	0.19565	0.350189	0.57051	0.984848484848485	0.865284974093264	NPM1(3)_T	0	0
ENSG00000224536.2	CSRP1-AS1	0.19565	0.0424836	0.14172	1	0.998272884283247	NPM1(3)_T	0	0
ENSG00000280287.1		0.19563	0.0868408	0.23268	1	1	NPM1(3)_T	0	0
ENSG00000260657.2		0.19562	0.346435	0.56674	0.727272727272727	0.683937823834197	NPM1(3)_T	0	0
ENSG00000254340.2		0.19553	0.263366	0.47983	0.954545454545455	0.918825561312608	NPM1(3)_T	0	0
ENSG00000274364.1		0.19553	0.154012	0.34119	0.96969696969697	0.975820379965458	NPM1(3)_T	0	0
ENSG00000198454.2	LINC02692	0.19551	0.612779	0.78204	0.409090909090909	0.348877374784111	NPM1(3)_T	0	0
ENSG00000131400.8	NAPSA	0.1955	0.159804	0.34984	0.984848484848485	0.991364421416235	NPM1(3)_T	0	0
ENSG00000234377.7	OBI1-AS1	0.19544	0.359802	0.57974	0.863636363636364	0.799654576856649	NPM1(3)_T	0	0
ENSG00000272078.1		0.19543	0.123114	0.29432	1	0.999136442141623	NPM1(3)_T	0	0
ENSG00000174912.7	METTL15P1	0.19542	0.132794	0.30951	1	0.990500863557858	NPM1(3)_T	0	0
ENSG00000249978.1	TRGV7	0.19542	0.136396	0.31482	1	0.993955094991364	NPM1(3)_T	0	0
ENSG00000252207.1	RNA5SP365	0.19537	0.525867	0.71928	0.378787878787879	0.366148531951641	NPM1(3)_T	0	0
ENSG00000248697.1	TOX4P1	0.19535	0.153711	0.34084	1	0.979274611398964	NPM1(3)_T	0	0
ENSG00000200135.1		0.1953	0.344365	0.56503	0.712121212121212	0.711571675302245	NPM1(3)_T	0	0
ENSG00000151849.15	CENPJ	0.19529	0.0183626	0.07764	1	1	NPM1(3)_T	0	0
ENSG00000243083.7	LINC00870	0.19529	0.443774	0.65496	0.727272727272727	0.68566493955095	NPM1(3)_T	0	0
ENSG00000259469.1		0.19529	0.217544	0.42679	0.848484848484849	0.856649395509499	NPM1(3)_T	0	0
ENSG00000249915.8	PDCD6	0.19526	0.00487975	0.028671	1	1	NPM1(3)_T	0	0
ENSG00000122507.21	BBS9	0.19525	0.00693224	0.037588	1	0.999136442141623	NPM1(3)_T	0	0
ENSG00000273080.1		0.19525	0.0103111	0.050518	1	0.99740932642487	NPM1(3)_T	0	0
ENSG00000255444.1	CYCSP27	0.19522	0.432832	0.64599	0.651515151515151	0.550086355785838	NPM1(3)_T	0	0
ENSG00000257256.1		0.1952	0.54556	0.73395	0.575757575757576	0.42314335060449	NPM1(3)_T	0	0
ENSG00000246627.6	CACNA1C-AS1	0.19515	0.194722	0.3984	0.984848484848485	0.987910189982729	NPM1(3)_T	0	0
ENSG00000163406.11	SLC15A2	0.19514	0.0826113	0.22471	1	1	NPM1(3)_T	1	0
ENSG00000280347.1		0.19507	0.0488599	0.15626	1	1	NPM1(3)_T	0	0
ENSG00000263438.6	LINC01919	0.19502	0.629258		0.333333333333333	0.236614853195164	NPM1(3)_T	0	0
ENSG00000269489.1		0.19502	0.647231		0.242424242424242	0.234024179620035	NPM1(3)_T	0	0
ENSG00000286413.1		0.19501	0.602097	0.7756	0.651515151515151	0.566493955094991	NPM1(3)_T	0	0
ENSG00000184795.9	UNC93B5	0.195	0.533164	0.72477	0.46969696969697	0.374784110535406	NPM1(3)_T	0	0
ENSG00000125124.13	BBS2	0.19494	0.00568915	0.032344	1	1	NPM1(3)_T	0	0
ENSG00000175048.17	ZDHHC14	0.19494	0.0307363	0.1126	1	1	NPM1(3)_T	0	0
ENSG00000240210.3	RPL7AP5	0.19487	0.306897	0.52637	0.818181818181818	0.77720207253886	NPM1(3)_T	0	0
ENSG00000278898.1		0.19479	0.586053	0.76481	0.257575757575758	0.311744386873921	NPM1(3)_T	0	0
ENSG00000213872.3	RPL32P11	0.19475	0.0824673	0.22455	1	0.998272884283247	NPM1(3)_T	0	0
ENSG00000183579.16	ZNRF3	0.19474	0.122846	0.29399	1	0.99740932642487	NPM1(3)_T	0	0
ENSG00000276988.1		0.19474	0.0703758	0.20105	1	0.989637305699482	NPM1(3)_T	0	0
ENSG00000222635.1	RNU6-1203P	0.19472	0.251261	0.46637	0.803030303030303	0.808290155440414	NPM1(3)_T	0	0
ENSG00000236806.1	RPL7AP15	0.1947	0.172436	0.36768	0.954545454545455	0.941278065630397	NPM1(3)_T	0	0
ENSG00000162592.10	CCDC27	0.19465	0.318627	0.53847	0.954545454545455	0.846286701208981	NPM1(3)_T	0	0
ENSG00000232724.1	TRIM80P	0.19464	0.152217	0.33857	0.984848484848485	0.938687392055268	NPM1(3)_T	0	0
ENSG00000283125.1		0.19463	0.417134	0.63202	0.893939393939394	0.835060449050086	NPM1(3)_T	0	0
ENSG00000247556.6	OIP5-AS1	0.1946	0.00479116	0.028266	1	1	NPM1(3)_T	0	0
ENSG00000260165.1		0.1946	0.443323	0.65458	0.681818181818182	0.498272884283247	NPM1(3)_T	0	0
ENSG00000271918.1		0.19458	0.0613585	0.18345	1	0.999136442141623	NPM1(3)_T	0	0
ENSG00000172348.15	RCAN2	0.19455	0.361478	0.58146	0.924242424242424	0.898100172711572	NPM1(3)_T	0	0
ENSG00000255265.1	TMA16P1	0.19455	0.625556		0.257575757575758	0.244386873920553	NPM1(3)_T	0	0
ENSG00000180210.15	F2	0.19454	0.266724	0.4832	0.96969696969697	0.937823834196891	NPM1(3)_T	1	0
ENSG00000211863.1	TRAJ26	0.19452	0.533231	0.7248	0.515151515151515	0.451640759930915	NPM1(3)_T	0	0
ENSG00000229010.1		0.19452	0.375924	0.59513	0.863636363636364	0.858376511226252	NPM1(3)_T	0	0
ENSG00000240808.1		0.19447	0.132673	0.30934	1	0.98272884283247	NPM1(3)_T	0	0
ENSG00000135097.7	MSI1	0.19439	0.541064	0.73048	0.681818181818182	0.514680483592401	NPM1(3)_T	0	0
ENSG00000263015.1		0.19434	0.262184	0.47853	0.954545454545455	0.944732297063903	NPM1(3)_T	0	0
ENSG00000198964.14	SGMS1	0.1943	0.0195317	0.081201	1	1	NPM1(3)_T	0	0
ENSG00000216548.2		0.1943	0.357999	0.57806	0.787878787878788	0.667530224525043	NPM1(3)_T	0	0
ENSG00000269815.1		0.19426	0.0197316	0.081854	1	0.996545768566494	NPM1(3)_T	0	0
ENSG00000278318.5	ZNF229	0.19426	0.430598	0.64381	0.954545454545455	0.948186528497409	NPM1(3)_T	0	1
ENSG00000130477.15	UNC13A	0.19425	0.266414	0.48298	0.96969696969697	0.942141623488774	NPM1(3)_T	0	0
ENSG00000125246.15	CLYBL	0.19424	0.0273146	0.10364	1	1	NPM1(3)_T	0	0
ENSG00000226649.1		0.19422	0.41865	0.63342	0.560606060606061	0.567357512953368	NPM1(3)_T	0	0
ENSG00000266305.1	MIR4518	0.19421	0.395387	0.61345	0.757575757575758	0.710708117443869	NPM1(3)_T	0	0
ENSG00000275432.1		0.19416	0.53749	0.72816	0.575757575757576	0.455094991364421	NPM1(3)_T	0	0
ENSG00000122435.10	TRMT13	0.19414	0.0254997	0.098714	1	1	NPM1(3)_T	0	0
ENSG00000225971.1	RPS3AP51	0.19414	0.433243	0.6463	1	0.94559585492228	NPM1(3)_T	0	0
ENSG00000132182.12	NUP210	0.19408	0.0170589	0.073654	1	1	NPM1(3)_T	1	0
ENSG00000241127.8	YAE1	0.19408	0.0360213	0.12623	1	1	NPM1(3)_T	0	0
ENSG00000272293.1		0.19408	0.717724		0.227272727272727	0.164075993091537	NPM1(3)_T	0	0
ENSG00000073060.16	SCARB1	0.19405	0.0196257	0.081499	1	1	NPM1(3)_T	1	0
ENSG00000250303.4	LINC02762	0.19404	0.115696	0.28288	1	0.999136442141623	NPM1(3)_T	0	0
ENSG00000116120.11	FARSB	0.19403	0.0007421	0.0065213	1	1	NPM1(3)_T	0	1
ENSG00000168781.22	PPIP5K1	0.19402	0.00117222	0.009411	1	1	NPM1(3)_T	0	0
ENSG00000248401.2		0.19396	0.251893	0.46697	0.939393939393939	0.939550949913644	NPM1(3)_T	0	0
ENSG00000196417.13	ZNF765	0.19393	0.00444836	0.026682	1	1	NPM1(3)_T	0	1
ENSG00000104408.11	EIF3E	0.19391	0.00353818	0.022332	1	1	NPM1(3)_T	0	0
ENSG00000117586.11	TNFSF4	0.19389	0.23187	0.44391	1	1	NPM1(3)_T	0	1
ENSG00000135315.12	CEP162	0.19388	0.0249155	0.096994	1	1	NPM1(3)_T	0	0
ENSG00000234160.1		0.19386	0.0170226	0.073545	1	0.998272884283247	NPM1(3)_T	0	0
ENSG00000147324.11	MFHAS1	0.19385	0.0438322	0.14478	1	1	NPM1(3)_T	0	0
ENSG00000263508.6		0.19385	0.434768	0.6474	0.712121212121212	0.558721934369603	NPM1(3)_T	0	0
ENSG00000225339.4		0.19372	0.0496636	0.158	1	0.994818652849741	NPM1(3)_T	0	0
ENSG00000237883.2	DGUOK-AS1	0.19367	0.00478321	0.028231	1	0.99740932642487	NPM1(3)_T	0	0
ENSG00000265205.1		0.19366	0.132487	0.30907	1	0.993955094991364	NPM1(3)_T	0	0
ENSG00000272529.1		0.19366	0.109782	0.27318	1	0.992227979274611	NPM1(3)_T	0	0
ENSG00000272028.1	RNU6-87P	0.19365	0.463353	0.6715	0.560606060606061	0.545768566493955	NPM1(3)_T	0	0
ENSG00000241391.3	RN7SL234P	0.19364	0.751048	0.86896	0.212121212121212	0.170120898100173	NPM1(3)_T	0	0
ENSG00000249098.1	CSRP2P2	0.19363	0.508034	0.70601	0.757575757575758	0.630397236614853	NPM1(3)_T	0	0
ENSG00000257270.1		0.19362	0.00928218	0.046656	1	0.996545768566494	NPM1(3)_T	0	0
ENSG00000159685.11	CHCHD6	0.19361	0.0110735	0.053251	1	1	NPM1(3)_T	0	0
ENSG00000253452.6		0.19355	0.65898	0.81241	0.363636363636364	0.315198618307427	NPM1(3)_T	0	0
ENSG00000211815.3	TRAV36DV7	0.19354	0.274932	0.49201	0.939393939393939	0.920552677029361	NPM1(3)_T	0	0
ENSG00000236875.3	DDX11L5	0.19354	0.431513	0.6447	0.848484848484849	0.710708117443869	NPM1(3)_T	0	0
ENSG00000258673.1	LINC01397	0.19352	0.578364	0.75831	0.53030303030303	0.416234887737478	NPM1(3)_T	0	0
ENSG00000216364.1	MRPL42P2	0.1935	0.472446	0.67927	0.575757575757576	0.495682210708117	NPM1(3)_T	0	0
ENSG00000250569.1	NTAN1P2	0.19347	0.0873442	0.23362	1	0.989637305699482	NPM1(3)_T	0	0
ENSG00000261888.1		0.19344	0.266072	0.48255	1	0.987046632124352	NPM1(3)_T	0	0
ENSG00000212961.4	HNRNPA1P40	0.1934	0.212739	0.42124	0.924242424242424	0.920552677029361	NPM1(3)_T	0	0
ENSG00000259967.1		0.19339	0.382841	0.60208	0.681818181818182	0.671848013816926	NPM1(3)_T	0	0
ENSG00000162739.14	SLAMF6	0.19338	0.195414	0.39937	1	1	NPM1(3)_T	1	0
ENSG00000167554.15	ZNF610	0.19338	0.14777	0.33199	1	0.998272884283247	NPM1(3)_T	0	1
ENSG00000275703.1		0.19336	0.0594247	0.17955	1	0.989637305699482	NPM1(3)_T	0	0
ENSG00000274024.1		0.19335	0.253296	0.46864	0.954545454545455	0.927461139896373	NPM1(3)_T	0	0
ENSG00000224751.2	SHMT1P1	0.19332	0.393166	0.61144	0.878787878787879	0.879101899827288	NPM1(3)_T	0	0
ENSG00000151812.15	SLC35F4	0.1933	0.312191	0.5313	0.863636363636364	0.825561312607945	NPM1(3)_T	0	0
ENSG00000224186.8	PITX1-AS1	0.19326	0.0699133	0.20019	1	0.998272884283247	NPM1(3)_T	0	0
ENSG00000230747.1		0.19326	0.126659	0.30012	1	0.987910189982729	NPM1(3)_T	0	0
ENSG00000188523.9	CFAP77	0.19317	0.249655	0.46438	0.863636363636364	0.878238341968912	NPM1(3)_T	0	0
ENSG00000233647.2	NENFP1	0.19317	0.152652	0.33924	0.984848484848485	0.949913644214162	NPM1(3)_T	0	0
ENSG00000135976.20	ANKRD36	0.19316	0.0375759	0.13006	1	1	NPM1(3)_T	0	0
ENSG00000282122.1	IGHV7-4-1	0.19313	0.655427	0.81021	0.727272727272727	0.678756476683938	NPM1(3)_T	0	0
ENSG00000182111.9	ZNF716	0.19307	0.488331	0.69192	0.651515151515151	0.528497409326425	NPM1(3)_T	0	1
ENSG00000200999.1		0.19304	0.458731	0.66743	0.590909090909091	0.507772020725389	NPM1(3)_T	0	0
ENSG00000173269.14	MMRN2	0.19301	0.419281	0.63379	0.909090909090909	0.898100172711572	NPM1(3)_T	0	0
ENSG00000271646.1	IRF2-DT	0.193	0.0158437	0.069538	1	1	NPM1(3)_T	0	0
ENSG00000225883.2	BMS1P11	0.19297	0.472299	0.67916	0.636363636363636	0.46286701208981	NPM1(3)_T	0	0
ENSG00000254610.3		0.1929	0.439989	0.65196	0.712121212121212	0.673575129533679	NPM1(3)_T	0	0
ENSG00000173065.13	FAM222B	0.19289	0.00334671	0.021384	1	1	NPM1(3)_T	0	0
ENSG00000143257.12	NR1I3	0.19288	0.108257	0.27061	1	0.993091537132988	NPM1(3)_T	0	1
ENSG00000223724.1	RAD17P2	0.19283	0.332472	0.55281	0.924242424242424	0.864421416234888	NPM1(3)_T	0	0
ENSG00000228649.9	SNHG26	0.19283	0.0385056	0.13234	1	1	NPM1(3)_T	0	0
ENSG00000164040.18	PGRMC2	0.19281	0.000161328	0.0018922	1	1	NPM1(3)_T	0	0
ENSG00000257905.1		0.19279	0.406401	0.62305	0.681818181818182	0.619170984455959	NPM1(3)_T	0	0
ENSG00000110583.13	NAA40	0.19278	0.000599708	0.0055063	1	1	NPM1(3)_T	0	0
ENSG00000168517.10	HEXIM2	0.19276	0.0334346	0.11953	1	1	NPM1(3)_T	0	0
ENSG00000244346.1	C9orf85P2	0.19276	0.184132	0.38458	1	0.983592400690846	NPM1(3)_T	0	0
ENSG00000275793.1	RIMBP3	0.19275	0.313279	0.53254	0.96969696969697	0.958549222797927	NPM1(3)_T	0	0
ENSG00000257138.1	TAS2R38	0.19263	0.650728	0.80753	0.348484848484849	0.35405872193437	NPM1(3)_T	0	0
ENSG00000278416.1	PMS2P2	0.19261	0.332087	0.55253	0.984848484848485	0.930051813471503	NPM1(3)_T	0	0
ENSG00000280183.1		0.1926	0.221978	0.43192	0.984848484848485	0.926597582037997	NPM1(3)_T	0	0
ENSG00000121314.3	TAS2R8	0.19259	0.498542	0.69951	0.515151515151515	0.463730569948187	NPM1(3)_T	0	0
ENSG00000137078.9	SIT1	0.19259	0.231158	0.44306	1	1	NPM1(3)_T	0	0
ENSG00000079134.12	THOC1	0.19254	0.00549333	0.03152	1	1	NPM1(3)_T	0	0
ENSG00000198466.12	ZNF587	0.19253	0.000992526	0.0082161	1	1	NPM1(3)_T	0	1
ENSG00000240097.1	MTERF1P1	0.19253	0.577917	0.75804	0.393939393939394	0.357512953367876	NPM1(3)_T	0	0
ENSG00000259950.1		0.19253	0.283867	0.50203	0.924242424242424	0.931778929188256	NPM1(3)_T	0	0
ENSG00000236423.6	LINC01134	0.19245	0.147635	0.33179	1	0.993955094991364	NPM1(3)_T	0	0
ENSG00000252641.2	RNU6-678P	0.19243	0.32181	0.54182	0.772727272727273	0.746113989637306	NPM1(3)_T	0	0
ENSG00000227032.1	RPS2P36	0.19242	0.123239	0.29452	1	0.992227979274611	NPM1(3)_T	0	0
ENSG00000232579.1	MTCO1P27	0.1924	0.358781	0.57871	0.757575757575758	0.738341968911917	NPM1(3)_T	0	0
ENSG00000171262.11	FAM98B	0.19238	0.00843346	0.043449	1	1	NPM1(3)_T	0	0
ENSG00000277675.1		0.19238	0.642676	0.80235	0.46969696969697	0.317789291882556	NPM1(3)_T	0	0
ENSG00000189366.9	ALG1L1P	0.19237	0.248092	0.46259	1	0.872193436960276	NPM1(3)_T	0	0
ENSG00000236710.1		0.19237	0.187163	0.38875	1	0.986183074265976	NPM1(3)_T	0	0
ENSG00000254722.1	FAM8A2P	0.19237	0.57545		0.333333333333333	0.272020725388601	NPM1(3)_T	0	0
ENSG00000275515.1		0.19233	0.2494	0.46405	0.863636363636364	0.850604490500864	NPM1(3)_T	0	0
ENSG00000197779.15	ZNF81	0.1923	0.00735374	0.039265	1	1	NPM1(3)_T	0	1
ENSG00000170011.14	MYRIP	0.19229	0.316269	0.5359	1	0.981865284974093	NPM1(3)_T	0	0
ENSG00000205885.7	C1RL-AS1	0.19229	0.0258271	0.099521	1	1	NPM1(3)_T	0	0
ENSG00000286810.1		0.19228	0.196258	0.40046	1	0.993955094991364	NPM1(3)_T	0	0
ENSG00000265845.2		0.19227	0.165265	0.35784	1	0.986183074265976	NPM1(3)_T	0	0
ENSG00000251306.1	NDUFB4P2	0.19225	0.583163	0.76249	0.333333333333333	0.365284974093264	NPM1(3)_T	0	0
ENSG00000233979.1	RPL22P21	0.19223	0.442554	0.65397	0.666666666666667	0.565630397236615	NPM1(3)_T	0	0
ENSG00000206592.1		0.19213	0.604579		0.303030303030303	0.235751295336788	NPM1(3)_T	0	0
ENSG00000286771.1		0.19206	0.307342	0.52674	0.939393939393939	0.936096718480138	NPM1(3)_T	0	0
ENSG00000270379.6	HEATR9	0.19203	0.261839	0.47813	1	0.983592400690846	NPM1(3)_T	0	0
ENSG00000263593.1	MIR4804	0.19199	0.456883	0.66615	0.727272727272727	0.614853195164076	NPM1(3)_T	0	0
ENSG00000275512.1		0.19195	0.362732	0.58282	0.833333333333333	0.714162348877375	NPM1(3)_T	0	0
ENSG00000257738.2		0.19193	0.450791	0.66054	0.560606060606061	0.550086355785838	NPM1(3)_T	0	0
ENSG00000111215.12	PRR4	0.19184	0.178111	0.3761	1	0.959412780656304	NPM1(3)_T	0	0
ENSG00000143184.5	XCL1	0.19182	0.307262	0.52666	1	0.981001727115717	NPM1(3)_T	0	1
ENSG00000272097.2	TMEM14B-DT	0.19181	0.133004	0.3099	1	0.983592400690846	NPM1(3)_T	0	0
ENSG00000182888.5	RPS27AP20	0.19178	0.331006	0.55132	0.787878787878788	0.709844559585492	NPM1(3)_T	0	0
ENSG00000271304.2	DPRXP2	0.19177	0.322433	0.54237	0.954545454545455	0.938687392055268	NPM1(3)_T	0	0
ENSG00000275675.1		0.19176	0.287589	0.50603	0.848484848484849	0.782383419689119	NPM1(3)_T	0	0
ENSG00000286531.1		0.19173	0.290916	0.50968	0.924242424242424	0.879965457685665	NPM1(3)_T	0	0
ENSG00000258355.1		0.19165	0.401015	0.61832	0.893939393939394	0.889464594127807	NPM1(3)_T	0	0
ENSG00000187239.17	FNBP1	0.19164	0.000282895	0.0030058	1	1	NPM1(3)_T	0	0
ENSG00000178913.8	TAF7	0.19161	0.00197721	0.014211	1	1	NPM1(3)_T	0	1
ENSG00000204172.12	AGAP9	0.1916	0.0824029	0.22443	1	0.999136442141623	NPM1(3)_T	0	0
ENSG00000241042.1		0.19158	0.593727	0.76962	0.287878787878788	0.298791018998273	NPM1(3)_T	0	0
ENSG00000241997.3	RN7SL323P	0.19158	0.515203	0.71124	0.621212121212121	0.542314335060449	NPM1(3)_T	0	0
ENSG00000260740.2		0.19154	0.487243	0.69094	0.53030303030303	0.437823834196891	NPM1(3)_T	0	0
ENSG00000125207.7	PIWIL1	0.19153	0.654581	0.80986	0.393939393939394	0.343696027633851	NPM1(3)_T	0	0
ENSG00000215515.2	IFIT1P1	0.19148	0.22231	0.43243	1	0.943868739205527	NPM1(3)_T	0	0
ENSG00000235105.1		0.19144	0.143882	0.32607	0.984848484848485	0.981001727115717	NPM1(3)_T	0	0
ENSG00000171291.8	ZNF439	0.19139	0.069231	0.19878	1	1	NPM1(3)_T	0	1
ENSG00000225316.3	LINC00350	0.19139	0.369623	0.589	0.712121212121212	0.667530224525043	NPM1(3)_T	0	0
ENSG00000232757.1	ETF1P1	0.19137	0.115766	0.283	1	0.981865284974093	NPM1(3)_T	0	0
ENSG00000233196.2		0.19135	0.428047	0.64162	0.696969696969697	0.641623488773748	NPM1(3)_T	0	0
ENSG00000146802.13	TMEM168	0.19133	0.00714289	0.038381	1	1	NPM1(3)_T	0	0
ENSG00000177054.14	ZDHHC13	0.19131	0.0174739	0.074979	1	1	NPM1(3)_T	0	0
ENSG00000276822.1		0.19123	0.593121	0.76931	0.53030303030303	0.344559585492228	NPM1(3)_T	0	0
ENSG00000265724.1	MIR4284	0.19119	0.577401	0.75762	0.621212121212121	0.454231433506045	NPM1(3)_T	0	0
ENSG00000166825.15	ANPEP	0.19116	0.183015	0.38286	1	1	NPM1(3)_T	1	0
ENSG00000239335.4	LLPH-DT	0.19115	0.254835	0.47028	1	0.967184801381693	NPM1(3)_T	0	0
ENSG00000024526.17	DEPDC1	0.19114	0.204225	0.41027	1	1	NPM1(3)_T	0	1
ENSG00000270993.1		0.19113	0.0746846	0.20937	1	0.96286701208981	NPM1(3)_T	0	0
ENSG00000240873.1	RPS29P22	0.19104	0.379884	0.59928	0.848484848484849	0.728842832469775	NPM1(3)_T	0	0
ENSG00000271320.1		0.191	0.398342	0.61597	0.651515151515151	0.651122625215889	NPM1(3)_T	0	0
ENSG00000143153.13	ATP1B1	0.19098	0.123033	0.29422	1	1	NPM1(3)_T	1	0
ENSG00000211957.2	IGHV3-35	0.19094	0.501458	0.70143	0.681818181818182	0.627806563039724	NPM1(3)_T	0	0
ENSG00000254900.1		0.19093	0.193129	0.39655	0.924242424242424	0.912780656303972	NPM1(3)_T	0	0
ENSG00000136834.3	OR1J1	0.19089	0.592352	0.76873	0.484848484848485	0.470639032815199	NPM1(3)_T	0	0
ENSG00000230849.2	GOT2P2	0.19089	0.236718	0.44961	0.909090909090909	0.893782383419689	NPM1(3)_T	0	0
ENSG00000236051.7	MYCBP2-AS1	0.19082	0.195058	0.39888	1	0.984455958549223	NPM1(3)_T	0	0
ENSG00000262304.2		0.19081	0.299216	0.5183	0.818181818181818	0.769430051813471	NPM1(3)_T	0	0
ENSG00000196220.16	SRGAP3	0.19076	0.269672	0.48646	1	0.999136442141623	NPM1(3)_T	0	0
ENSG00000270538.1	GCSHP6	0.19074	0.454081	0.6634	0.560606060606061	0.522452504317789	NPM1(3)_T	0	0
ENSG00000271843.1		0.19074	0.0974509	0.25246	1	0.992227979274611	NPM1(3)_T	0	0
ENSG00000260021.1		0.19063	0.461065	0.66937	0.590909090909091	0.552677029360967	NPM1(3)_T	0	0
ENSG00000285080.1		0.19058	0.207596	0.41459	0.984848484848485	0.884283246977547	NPM1(3)_T	0	0
ENSG00000272674.3	PCDHB16	0.19055	0.642528	0.80235	0.515151515151515	0.493955094991364	NPM1(3)_T	0	0
ENSG00000235586.1		0.1905	0.31806	0.53779	0.96969696969697	0.934369602763385	NPM1(3)_T	0	0
ENSG00000137673.9	MMP7	0.19041	0.526474	0.71976	1	0.911053540587219	NPM1(3)_T	0	0
ENSG00000173992.9	CCS	0.19041	0.0198013	0.082084	1	1	NPM1(3)_T	0	0
ENSG00000235275.3	KRT18P16	0.1904	0.571752	0.75394	0.545454545454545	0.426597582037997	NPM1(3)_T	0	0
ENSG00000260773.1		0.1904	0.0359247	0.12597	1	0.989637305699482	NPM1(3)_T	0	0
ENSG00000225839.2	TRMT2B-AS1	0.19039	0.281826	0.49992	0.878787878787879	0.804835924006909	NPM1(3)_T	0	0
ENSG00000121454.6	LHX4	0.19035	0.0765289	0.21289	1	0.998272884283247	NPM1(3)_T	0	1
ENSG00000196597.13	ZNF782	0.19035	0.0145912	0.065438	1	1	NPM1(3)_T	0	1
ENSG00000269982.1		0.19034	0.0276312	0.10453	1	1	NPM1(3)_T	0	0
ENSG00000232160.7	RAP2C-AS1	0.19032	0.017378	0.074683	1	0.999136442141623	NPM1(3)_T	0	0
ENSG00000238090.1		0.19029	0.319237	0.53911	0.924242424242424	0.880829015544041	NPM1(3)_T	0	0
ENSG00000259513.1	CYCSP38	0.19028	0.421282	0.63531	0.681818181818182	0.640759930915371	NPM1(3)_T	0	0
ENSG00000251819.1	RNU6-322P	0.19024	0.249177	0.46389	0.954545454545455	0.949913644214162	NPM1(3)_T	0	0
ENSG00000266910.2		0.19024	0.0517565	0.16271	1	0.993955094991364	NPM1(3)_T	0	0
ENSG00000254349.6	MIR2052HG	0.19022	0.587819	0.76582	0.545454545454545	0.542314335060449	NPM1(3)_T	0	0
ENSG00000223715.3	LINC01208	0.19018	0.509678	0.70706	0.590909090909091	0.439550949913644	NPM1(3)_T	0	0
ENSG00000264924.1		0.19014	0.234878	0.44758	1	0.931778929188256	NPM1(3)_T	0	0
ENSG00000162415.7	ZSWIM5	0.19012	0.312249	0.53133	1	0.98272884283247	NPM1(3)_T	0	0
ENSG00000135838.13	NPL	0.19009	0.238565	0.45187	1	1	NPM1(3)_T	0	0
ENSG00000247626.5	MARS2	0.19008	0.0119501	0.056426	1	0.999136442141623	NPM1(3)_T	0	0
ENSG00000272832.1		0.19008	0.34619	0.56654	0.878787878787879	0.711571675302245	NPM1(3)_T	0	0
ENSG00000106701.13	FSD1L	0.19004	0.0462854	0.15029	1	0.999136442141623	NPM1(3)_T	0	0
ENSG00000114439.19	BBX	0.19004	0.0174835	0.075012	1	1	NPM1(3)_T	0	1
ENSG00000163606.11	CD200R1	0.19003	0.344998	0.56554	1	0.988773747841105	NPM1(3)_T	1	0
ENSG00000214018.3	RRM2P3	0.18991	0.191069	0.39387	1	0.99740932642487	NPM1(3)_T	0	0
ENSG00000255026.1		0.18991	0.292023	0.51077	1	1	NPM1(3)_T	0	0
ENSG00000254675.1		0.18988	0.673674		0.242424242424242	0.198618307426598	NPM1(3)_T	0	0
ENSG00000241641.1	RPS23P6	0.18986	0.357703	0.57768	0.909090909090909	0.83160621761658	NPM1(3)_T	0	0
ENSG00000164615.6	CAMLG	0.18984	0.00382425	0.023721	1	1	NPM1(3)_T	0	0
ENSG00000224397.7	PELATON	0.18981	0.343214	0.56388	1	0.994818652849741	NPM1(3)_T	0	0
ENSG00000112699.11	GMDS	0.18978	0.00574424	0.032593	1	1	NPM1(3)_T	0	0
ENSG00000140464.20	PML	0.18978	0.00183134	0.013397	1	1	NPM1(3)_T	0	1
ENSG00000237461.2		0.18977	0.152552	0.33915	0.984848484848485	0.953367875647668	NPM1(3)_T	0	0
ENSG00000075539.15	FRYL	0.18974	0.00684452	0.037203	1	1	NPM1(3)_T	0	0
ENSG00000198561.15	CTNND1	0.18972	0.0544989	0.16873	1	1	NPM1(3)_T	0	0
ENSG00000198093.11	ZNF649	0.18965	0.00826492	0.042833	1	1	NPM1(3)_T	0	1
ENSG00000229896.2		0.18964	0.291335	0.51006	0.939393939393939	0.879101899827288	NPM1(3)_T	0	0
ENSG00000140859.16	KIFC3	0.18963	0.23918	0.45256	1	0.999136442141623	NPM1(3)_T	0	0
ENSG00000156500.15	PABIR3	0.18959	0.00144856	0.011162	1	1	NPM1(3)_T	0	0
ENSG00000239959.1	ENPP7P2	0.18959	0.280249	0.49798	0.787878787878788	0.811744386873921	NPM1(3)_T	0	0
ENSG00000258408.1	NT5CP2	0.18954	0.575499	0.75621	0.333333333333333	0.338514680483592	NPM1(3)_T	0	0
ENSG00000259098.1		0.18954	0.687131	0.83094	0.545454545454545	0.349740932642487	NPM1(3)_T	0	0
ENSG00000257557.2	PPP1R12A-AS1	0.18953	0.0652234	0.19112	1	0.993091537132988	NPM1(3)_T	0	0
ENSG00000240665.1	LSP1P2	0.18952	0.576425	0.75701	0.424242424242424	0.319516407599309	NPM1(3)_T	0	0
ENSG00000261052.6	SULT1A3	0.1895	0.176535	0.37379	0.939393939393939	0.922279792746114	NPM1(3)_T	0	0
ENSG00000272100.1		0.18947	0.188412	0.39033	0.954545454545455	0.922279792746114	NPM1(3)_T	0	0
ENSG00000179144.5	GIMAP7	0.18943	0.304987	0.52446	1	0.999136442141623	NPM1(3)_T	0	0
ENSG00000046651.15	OFD1	0.18942	0.00396822	0.02444	1	1	NPM1(3)_T	0	0
ENSG00000277062.1	RN7SL88P	0.1894	0.675295	0.8237	0.378787878787879	0.259067357512953	NPM1(3)_T	0	0
ENSG00000225107.1		0.18938	0.766547	0.87836	0.257575757575758	0.179620034542314	NPM1(3)_T	0	0
ENSG00000149084.13	HSD17B12	0.18931	0.00518852	0.03012	1	1	NPM1(3)_T	0	0
ENSG00000232037.3	RPL21P29	0.18931	0.3022	0.52139	0.96969696969697	0.848013816925734	NPM1(3)_T	0	0
ENSG00000187988.5	KCTD9P3	0.1893	0.3508	0.57121	0.727272727272727	0.703799654576857	NPM1(3)_T	0	0
ENSG00000261839.1		0.18925	0.15516	0.34301	1	0.984455958549223	NPM1(3)_T	0	0
ENSG00000268204.1		0.18922	0.0638753	0.18848	1	0.998272884283247	NPM1(3)_T	0	0
ENSG00000259984.1		0.18921	0.12477	0.29715	1	0.987910189982729	NPM1(3)_T	0	0
ENSG00000278989.1		0.18921	0.236473	0.44936	1	0.986183074265976	NPM1(3)_T	0	0
ENSG00000236200.6	KDM4A-AS1	0.18915	0.0142139	0.064212	1	1	NPM1(3)_T	0	0
ENSG00000212163.6	SNORD91A	0.1891	0.271743	0.48899	0.878787878787879	0.809153713298791	NPM1(3)_T	0	0
ENSG00000250917.1		0.18908	0.208115	0.41522	0.954545454545455	0.841968911917098	NPM1(3)_T	0	0
ENSG00000216360.1		0.18901	0.186261	0.38752	0.893939393939394	0.882556131260794	NPM1(3)_T	0	0
ENSG00000214641.3		0.18896	0.488401	0.69194	0.636363636363636	0.512089810017271	NPM1(3)_T	0	0
ENSG00000222932.1	RNU6-172P	0.18896	0.481568	0.6864	0.560606060606061	0.561312607944732	NPM1(3)_T	0	0
ENSG00000237963.1	PRXL2CP1	0.18894	0.491854	0.69441	0.560606060606061	0.488773747841105	NPM1(3)_T	0	0
ENSG00000279722.1		0.18891	0.152585	0.33915	1	0.988773747841105	NPM1(3)_T	0	0
ENSG00000257242.8	LINC01619	0.18889	0.291071	0.50979	1	0.99740932642487	NPM1(3)_T	0	0
ENSG00000014824.14	SLC30A9	0.18887	0.000191898	0.0021814	1	1	NPM1(3)_T	0	1
ENSG00000234041.1		0.18885	0.55171	0.73854	0.484848484848485	0.402417962003454	NPM1(3)_T	0	0
ENSG00000286237.1		0.18882	0.649743		0.287878787878788	0.20293609671848	NPM1(3)_T	0	0
ENSG00000162669.16	HFM1	0.18881	0.607516	0.77883	0.772727272727273	0.704663212435233	NPM1(3)_T	0	0
ENSG00000252220.1	RNU6-977P	0.1888	0.595568	0.77066	0.378787878787879	0.375647668393782	NPM1(3)_T	0	0
ENSG00000184507.16	NUTM1	0.18876	0.324522	0.54463	0.924242424242424	0.885146804835924	NPM1(3)_T	0	0
ENSG00000243455.3	RPS18P13	0.18874	0.279013	0.49671	0.893939393939394	0.867012089810017	NPM1(3)_T	0	0
ENSG00000254698.1		0.18873	0.677957	0.82547	0.348484848484849	0.317789291882556	NPM1(3)_T	0	0
ENSG00000276514.1		0.18868	0.480333	0.68534	0.621212121212121	0.550086355785838	NPM1(3)_T	0	0
ENSG00000199325.1	RNU4-39P	0.18864	0.0712276	0.20276	1	0.987910189982729	NPM1(3)_T	0	0
ENSG00000230069.3	LRRC37A15P	0.18864	0.0800844	0.21973	1	0.992227979274611	NPM1(3)_T	0	0
ENSG00000266601.1		0.18864	0.0316271	0.11479	1	0.993955094991364	NPM1(3)_T	0	0
ENSG00000265213.1	MIR3684	0.18863	0.440149	0.65207	0.606060606060606	0.623488773747841	NPM1(3)_T	0	0
ENSG00000274471.2		0.18862	0.114985	0.28186	1	0.993091537132988	NPM1(3)_T	0	0
ENSG00000176788.9	BASP1	0.1886	0.295047	0.51385	1	1	NPM1(3)_T	0	0
ENSG00000271447.6	MMP28	0.18859	0.298962	0.51804	1	0.992227979274611	NPM1(3)_T	0	0
ENSG00000264024.2	MIR4507	0.18853	0.533847	0.7253	0.46969696969697	0.464594127806563	NPM1(3)_T	0	0
ENSG00000087253.13	LPCAT2	0.18852	0.0467969	0.15152	1	1	NPM1(3)_T	0	0
ENSG00000264666.1		0.18851	0.569629	0.75225	0.515151515151515	0.346286701208981	NPM1(3)_T	0	0
ENSG00000250365.7	HEATR5A-DT	0.1885	0.0836649	0.22666	1	0.986183074265976	NPM1(3)_T	0	0
ENSG00000211669.3	IGLV3-10	0.18849	0.431292	0.64449	1	0.971502590673575	NPM1(3)_T	0	0
ENSG00000199751.1		0.18848	0.408074	0.62452	0.696969696969697	0.589810017271157	NPM1(3)_T	0	0
ENSG00000231397.1		0.18846	0.469013	0.67671	0.575757575757576	0.518134715025907	NPM1(3)_T	0	0
ENSG00000166405.15	RIC3	0.18841	0.253895	0.46922	1	0.995682210708117	NPM1(3)_T	0	0
ENSG00000234707.3	SEC61G-DT	0.18841	0.431654	0.64486	0.636363636363636	0.570811744386874	NPM1(3)_T	0	0
ENSG00000255280.1		0.18836	0.628124	0.79269	0.378787878787879	0.360103626943005	NPM1(3)_T	0	0
ENSG00000152193.8	OBI1	0.18834	0.0339262	0.12084	1	1	NPM1(3)_T	0	1
ENSG00000224822.1	THRB-IT1	0.18834	0.699096	0.83841	0.272727272727273	0.2573402417962	NPM1(3)_T	0	0
ENSG00000260176.1		0.18833	0.191551	0.39452	0.984848484848485	0.958549222797927	NPM1(3)_T	0	0
ENSG00000233096.1		0.18826	0.445647	0.6564	0.712121212121212	0.667530224525043	NPM1(3)_T	0	0
ENSG00000100592.16	DAAM1	0.18824	0.0714772	0.20334	1	1	NPM1(3)_T	0	0
ENSG00000258502.6	LINC02290	0.18818	0.4841	0.6883	0.515151515151515	0.512089810017271	NPM1(3)_T	0	0
ENSG00000108576.10	SLC6A4	0.18815	0.114075	0.28026	1	0.995682210708117	NPM1(3)_T	0	0
ENSG00000255058.1	PDCL2P2	0.1881	0.501718	0.70156	0.46969696969697	0.42314335060449	NPM1(3)_T	0	0
ENSG00000208892.1	SNORA49	0.18809	0.395429	0.61345	0.787878787878788	0.708981001727116	NPM1(3)_T	0	0
ENSG00000280077.1		0.18809	0.0363617	0.12715	1	0.999136442141623	NPM1(3)_T	0	0
ENSG00000242019.1	KIR3DL3	0.18806	0.660342	0.81349	0.318181818181818	0.254749568221071	NPM1(3)_T	0	0
ENSG00000234793.1		0.18805	0.424518	0.63842	0.696969696969697	0.606217616580311	NPM1(3)_T	0	0
ENSG00000272489.1		0.18805	0.192514	0.39572	0.984848484848485	0.968048359240069	NPM1(3)_T	0	0
ENSG00000267710.9	EDDM13	0.18801	0.0551853	0.17022	1	1	NPM1(3)_T	0	0
ENSG00000158865.12	SLC5A11	0.18798	0.243481	0.45745	1	0.974093264248705	NPM1(3)_T	0	0
ENSG00000286090.1		0.18794	0.661218		0.287878787878788	0.206390328151986	NPM1(3)_T	0	0
ENSG00000111554.14	MDM1	0.18792	0.00840601	0.043358	1	1	NPM1(3)_T	0	0
ENSG00000262576.3	PCDHGA4	0.18791	0.452214	0.66192	0.939393939393939	0.86873920552677	NPM1(3)_T	0	0
ENSG00000262587.2		0.18787	0.0780831	0.21592	1	0.998272884283247	NPM1(3)_T	0	0
ENSG00000179630.11	LACC1	0.18772	0.0382403	0.13174	1	1	NPM1(3)_T	0	0
ENSG00000231355.1		0.18772	0.196852	0.40115	0.939393939393939	0.895509499136442	NPM1(3)_T	0	0
ENSG00000260160.1		0.18771	0.205028	0.41135	0.984848484848485	0.957685664939551	NPM1(3)_T	0	0
ENSG00000229393.1		0.1877	0.424914	0.63868	0.696969696969697	0.622625215889465	NPM1(3)_T	0	0
ENSG00000232940.6	HCG25	0.1877	0.0239527	0.094333	1	1	NPM1(3)_T	0	0
ENSG00000199135.1	MIR101-1	0.18769	0.544656	0.73327	0.439393939393939	0.394645941278066	NPM1(3)_T	0	0
ENSG00000213234.4	ST13P10	0.18766	0.18918	0.39136	0.96969696969697	0.943868739205527	NPM1(3)_T	0	0
ENSG00000278224.7	PRICKLE4	0.18764	0.270796	0.48784	0.818181818181818	0.843696027633851	NPM1(3)_T	0	0
ENSG00000137338.5	PGBD1	0.18762	0.0287769	0.10738	1	1	NPM1(3)_T	0	1
ENSG00000279583.1		0.18762	0.0377974	0.13064	1	1	NPM1(3)_T	0	0
ENSG00000227256.1	MIS18A-AS1	0.1876	0.0917391	0.24176	1	0.986183074265976	NPM1(3)_T	0	0
ENSG00000223745.8	CCDC18-AS1	0.18759	0.0360744	0.12633	1	1	NPM1(3)_T	0	0
ENSG00000263050.1	DPH1-AS1	0.18757	0.127943	0.30195	1	0.993091537132988	NPM1(3)_T	0	0
ENSG00000218872.1		0.18752	0.526347	0.71969	0.409090909090909	0.392918825561313	NPM1(3)_T	0	0
ENSG00000122484.9	RPAP2	0.18751	0.00357561	0.022508	1	1	NPM1(3)_T	0	0
ENSG00000102893.16	PHKB	0.1875	0.00104625	0.0085743	1	1	NPM1(3)_T	0	0
ENSG00000255160.5		0.1875	0.420572	0.63482	0.621212121212121	0.575993091537133	NPM1(3)_T	0	0
ENSG00000274427.1		0.18746	0.511416	0.70839	0.545454545454545	0.489637305699482	NPM1(3)_T	0	0
ENSG00000107104.20	KANK1	0.1874	0.174174	0.37032	1	1	NPM1(3)_T	0	0
ENSG00000225408.1		0.1874	0.180777	0.37976	0.939393939393939	0.958549222797927	NPM1(3)_T	0	0
ENSG00000248576.1		0.1874	0.440178	0.65207	0.696969696969697	0.626943005181347	NPM1(3)_T	0	0
ENSG00000140471.17	LINS1	0.18732	0.00588989	0.033199	1	1	NPM1(3)_T	0	0
ENSG00000228709.1	LINC02575	0.18732	0.665537	0.81691	0.409090909090909	0.487910189982729	NPM1(3)_T	0	0
ENSG00000228789.8	HCG22	0.18728	0.617651	0.78562	0.363636363636364	0.308290155440414	NPM1(3)_T	0	0
ENSG00000241679.2		0.18728	0.242865	0.45659	1	0.963730569948187	NPM1(3)_T	0	0
ENSG00000161328.11	LRRC56	0.18725	0.06292	0.1864	1	1	NPM1(3)_T	0	0
ENSG00000186026.7	ZNF284	0.18725	0.0755179	0.21093	1	0.99740932642487	NPM1(3)_T	0	1
ENSG00000259088.1		0.18722	0.0599738	0.18061	1	0.998272884283247	NPM1(3)_T	0	0
ENSG00000259792.1		0.18722	0.197337	0.40161	0.954545454545455	0.937823834196891	NPM1(3)_T	0	0
ENSG00000138028.16	CGREF1	0.18721	0.374016	0.59317	1	0.981865284974093	NPM1(3)_T	0	0
ENSG00000180035.13	ZNF48	0.1872	0.022583	0.09028	1	1	NPM1(3)_T	0	1
ENSG00000277440.1		0.18718	0.0962413	0.25011	1	0.961139896373057	NPM1(3)_T	0	0
ENSG00000198718.13	TOGARAM1	0.18714	0.00273645	0.018276	1	1	NPM1(3)_T	0	0
ENSG00000198153.8	ZNF849P	0.18713	0.329497	0.54979	0.909090909090909	0.864421416234888	NPM1(3)_T	0	0
ENSG00000267589.1		0.18713	0.301782	0.52101	0.924242424242424	0.926597582037997	NPM1(3)_T	0	0
ENSG00000178502.6	KLHL11	0.1871	0.088333	0.23534	1	1	NPM1(3)_T	0	0
ENSG00000186951.16	PPARA	0.18709	0.0139602	0.063365	1	1	NPM1(3)_T	0	1
ENSG00000253540.5	FAM86HP	0.18709	0.0519091	0.16308	1	0.998272884283247	NPM1(3)_T	0	0
ENSG00000282876.1		0.18708	0.157018	0.34573	0.984848484848485	0.926597582037997	NPM1(3)_T	0	0
ENSG00000140986.8	RPL3L	0.187	0.204595	0.41074	1	0.985319516407599	NPM1(3)_T	0	0
ENSG00000236138.4	DUX4L26	0.187	0.577785	0.75796	0.5	0.493955094991364	NPM1(3)_T	0	0
ENSG00000149823.9	VPS51	0.18698	0.00161084	0.012128	1	1	NPM1(3)_T	0	0
ENSG00000287065.1		0.18696	0.699222		0.227272727272727	0.189982728842832	NPM1(3)_T	0	0
ENSG00000227766.1		0.18695	0.44733	0.65786	0.575757575757576	0.601036269430052	NPM1(3)_T	0	0
ENSG00000228995.1	MTND1P9	0.18692	0.3002	0.51945	0.954545454545455	0.922279792746114	NPM1(3)_T	0	0
ENSG00000242553.1		0.18688	0.0639975	0.18869	1	0.993955094991364	NPM1(3)_T	0	0
ENSG00000101489.20	CELF4	0.18687	0.300254	0.51945	0.96969696969697	0.905008635578584	NPM1(3)_T	0	0
ENSG00000178750.3	STX19	0.18686	0.270043	0.48688	0.924242424242424	0.869602763385147	NPM1(3)_T	0	0
ENSG00000266955.1		0.18685	0.260065	0.4761	0.863636363636364	0.865284974093264	NPM1(3)_T	0	0
ENSG00000279373.1		0.18685	0.232396	0.4445	0.909090909090909	0.877374784110535	NPM1(3)_T	0	0
ENSG00000258676.5		0.18684	0.544445	0.73311	0.515151515151515	0.474956822107081	NPM1(3)_T	0	0
ENSG00000268049.1		0.18684	0.0768629	0.21346	1	0.994818652849741	NPM1(3)_T	0	0
ENSG00000090534.20	THPO	0.18681	0.570136	0.75263	0.46969696969697	0.395509499136442	NPM1(3)_T	0	0
ENSG00000256538.2		0.18679	0.184592	0.38526	0.96969696969697	0.924006908462867	NPM1(3)_T	0	0
ENSG00000120215.10	MLANA	0.18672	0.0676675	0.19586	1	0.99740932642487	NPM1(3)_T	0	0
ENSG00000275651.1	MIR6851	0.18671	0.542597	0.73155	0.378787878787879	0.323834196891192	NPM1(3)_T	0	0
ENSG00000206702.1	RNU1-11P	0.1867	0.678112	0.82547	0.590909090909091	0.390328151986183	NPM1(3)_T	0	0
ENSG00000222335.1		0.1867	0.568521	0.75144	0.515151515151515	0.488773747841105	NPM1(3)_T	0	0
ENSG00000286346.1		0.1867	0.690073		0.287878787878788	0.214162348877375	NPM1(3)_T	0	0
ENSG00000260121.1		0.18668	0.163587	0.35552	0.984848484848485	0.98013816925734	NPM1(3)_T	0	0
ENSG00000137252.9	HCRTR2	0.18666	0.633092	0.79629	0.5	0.389464594127807	NPM1(3)_T	0	0
ENSG00000270726.6		0.18664	0.595364	0.77062	0.484848484848485	0.435233160621762	NPM1(3)_T	0	0
ENSG00000245522.2	LINC02709	0.1866	0.178616	0.3768	1	0.993955094991364	NPM1(3)_T	0	0
ENSG00000006116.4	CACNG3	0.18659	0.674648		0.257575757575758	0.200345423143351	NPM1(3)_T	0	0
ENSG00000232852.1	CICP4	0.18657	0.440066	0.65201	0.590909090909091	0.602763385146805	NPM1(3)_T	0	0
ENSG00000127666.10	TICAM1	0.18651	0.0601736	0.18103	1	1	NPM1(3)_T	0	1
ENSG00000074527.13	NTN4	0.1865	0.437604	0.6497	0.893939393939394	0.848877374784111	NPM1(3)_T	0	0
ENSG00000185090.14	MANEAL	0.18646	0.246363	0.46065	1	0.996545768566494	NPM1(3)_T	0	0
ENSG00000171532.5	NEUROD2	0.18645	0.281362	0.4993	0.924242424242424	0.920552677029361	NPM1(3)_T	0	1
ENSG00000211887.2	TRAJ2	0.18645	0.500927	0.70112	0.681818181818182	0.557858376511226	NPM1(3)_T	0	0
ENSG00000253653.1		0.18641	0.286924	0.50533	0.96969696969697	0.854922279792746	NPM1(3)_T	0	0
ENSG00000257906.3	LINC02156	0.18639	0.530206	0.7229	0.621212121212121	0.529360967184801	NPM1(3)_T	0	0
ENSG00000143333.7	RGS16	0.18634	0.439252	0.65125	1	0.990500863557858	NPM1(3)_T	0	0
ENSG00000151136.15	ABTB3	0.18633	0.201565	0.40706	1	1	NPM1(3)_T	0	0
ENSG00000259465.2	AHCYP7	0.18633	0.458306	0.6672	0.681818181818182	0.588082901554404	NPM1(3)_T	0	0
ENSG00000108423.15	TUBD1	0.18627	0.0347522	0.12295	1	0.999136442141623	NPM1(3)_T	0	0
ENSG00000257545.5		0.18627	0.133812	0.311	0.984848484848485	0.962003454231434	NPM1(3)_T	0	0
ENSG00000274559.3		0.18625	0.319504	0.53947	0.848484848484849	0.743523316062176	NPM1(3)_T	0	0
ENSG00000244355.7	LY6G6D	0.18623	0.569362	0.75205	0.439393939393939	0.407599309153713	NPM1(3)_T	0	0
ENSG00000256812.2	CAPNS2	0.18623	0.201107	0.40644	1	0.964594127806563	NPM1(3)_T	0	0
ENSG00000286982.1		0.18623	0.63516	0.79784	0.318181818181818	0.278929188255613	NPM1(3)_T	0	0
ENSG00000183463.6	URAD	0.18621	0.249286	0.464	1	0.968911917098446	NPM1(3)_T	0	0
ENSG00000198146.4	ZNF770	0.18616	0.0206664	0.08446	1	1	NPM1(3)_T	0	1
ENSG00000212124.2	TAS2R19	0.18616	0.130722	0.30616	1	0.98272884283247	NPM1(3)_T	0	0
ENSG00000158079.16	PTPDC1	0.18614	0.101995	0.26014	1	0.999136442141623	NPM1(3)_T	0	0
ENSG00000234503.1		0.18601	0.578602	0.75855	0.439393939393939	0.315198618307427	NPM1(3)_T	0	0
ENSG00000116747.13	RO60	0.186	0.0092371	0.046487	1	1	NPM1(3)_T	0	0
ENSG00000251136.9	RIPK2-DT	0.18599	0.0382103	0.1317	1	1	NPM1(3)_T	0	0
ENSG00000258048.1	PPP1R12A-AS2	0.18591	0.30343	0.52281	0.833333333333333	0.819516407599309	NPM1(3)_T	0	0
ENSG00000200170.1		0.18587	0.269698	0.48647	0.96969696969697	0.880829015544041	NPM1(3)_T	0	0
ENSG00000257222.1		0.18583	0.0968273	0.25133	0.984848484848485	0.973229706390328	NPM1(3)_T	0	0
ENSG00000183066.14	WBP2NL	0.1858	0.161216	0.3521	0.984848484848485	0.993091537132988	NPM1(3)_T	0	0
ENSG00000184106.8	TREML3P	0.18579	0.31563	0.53525	1	0.977547495682211	NPM1(3)_T	0	0
ENSG00000273797.1		0.18579	0.192419	0.39562	0.984848484848485	0.983592400690846	NPM1(3)_T	0	0
ENSG00000259878.1		0.18578	0.750004	0.86816	0.272727272727273	0.171848013816926	NPM1(3)_T	0	0
ENSG00000265908.1		0.18577	0.159475	0.34934	1	0.996545768566494	NPM1(3)_T	0	0
ENSG00000232479.2	KRT8P52	0.18572	0.186637	0.38802	0.924242424242424	0.90846286701209	NPM1(3)_T	0	0
ENSG00000284633.1		0.18571	0.415955	0.63107	0.909090909090909	0.841105354058722	NPM1(3)_T	0	0
ENSG00000186191.8	BPIFB4	0.18566	0.628873	0.79309	0.454545454545455	0.348877374784111	NPM1(3)_T	0	0
ENSG00000217275.2		0.18566	0.351522	0.57199	1	0.999136442141623	NPM1(3)_T	0	0
ENSG00000287511.1		0.18563	0.197897	0.40246	0.939393939393939	0.924870466321243	NPM1(3)_T	0	0
ENSG00000267345.1		0.1856	0.301945	0.52121	0.787878787878788	0.748704663212435	NPM1(3)_T	0	0
ENSG00000106133.18	NSUN5P2	0.18556	0.207606	0.41459	0.984848484848485	0.989637305699482	NPM1(3)_T	0	0
ENSG00000224986.2	PPP1R8P1	0.18556	0.383003	0.60214	0.848484848484849	0.737478411053541	NPM1(3)_T	0	0
ENSG00000200065.1		0.18552	0.391839	0.61025	0.833333333333333	0.72279792746114	NPM1(3)_T	0	0
ENSG00000135517.9	MIP	0.18549	0.2741	0.49119	0.909090909090909	0.83419689119171	NPM1(3)_T	0	0
ENSG00000236863.2	RPL23AP23	0.18545	0.421533	0.63552	0.818181818181818	0.804835924006909	NPM1(3)_T	0	0
ENSG00000280080.2	TBC1D22A-AS1	0.18541	0.261128	0.47739	0.984848484848485	0.977547495682211	NPM1(3)_T	0	0
ENSG00000138821.13	SLC39A8	0.18535	0.0586372	0.17785	1	1	NPM1(3)_T	1	0
ENSG00000187231.14	SESTD1	0.18531	0.249237	0.46395	1	1	NPM1(3)_T	0	0
ENSG00000173064.13	HECTD4	0.18529	0.00596724	0.03355	1	1	NPM1(3)_T	0	0
ENSG00000275401.1		0.18529	0.293897	0.51253	0.939393939393939	0.914507772020725	NPM1(3)_T	0	0
ENSG00000236184.1	TCEA1P4	0.18527	0.194226	0.39783	0.96969696969697	0.963730569948187	NPM1(3)_T	0	0
ENSG00000152620.13	NADK2	0.18525	0.00171376	0.012732	1	1	NPM1(3)_T	0	0
ENSG00000259073.1	FOXN3-AS2	0.18525	0.379215	0.59873	0.939393939393939	0.884283246977547	NPM1(3)_T	0	0
ENSG00000170222.12	ADPRM	0.18521	0.00880037	0.044848	1	1	NPM1(3)_T	0	0
ENSG00000260314.3	MRC1	0.18521	0.474233	0.68082	1	0.993091537132988	NPM1(3)_T	1	0
ENSG00000273509.1	CNTNAP3P1	0.1852	0.533682	0.72513	0.5	0.407599309153713	NPM1(3)_T	0	0
ENSG00000009709.12	PAX7	0.18517	0.727212		0.257575757575758	0.180483592400691	NPM1(3)_T	0	1
ENSG00000260788.6	CEDORA	0.18514	0.435835	0.64821	0.742424242424242	0.679620034542314	NPM1(3)_T	0	0
ENSG00000279685.2	MAPT-IT1	0.18513	0.60286	0.77618	0.363636363636364	0.293609671848014	NPM1(3)_T	0	0
ENSG00000277467.1	RN7SL628P	0.18512	0.437624	0.6497	0.606060606060606	0.556131260794473	NPM1(3)_T	0	0
ENSG00000282870.1	FRG1DP	0.18512	0.331934	0.55231	1	0.98013816925734	NPM1(3)_T	0	0
ENSG00000261963.3		0.1851	0.537951	0.72836	0.484848484848485	0.403281519861831	NPM1(3)_T	0	0
ENSG00000259005.1		0.18507	0.300323	0.51948	0.848484848484849	0.855785837651123	NPM1(3)_T	0	0
ENSG00000260404.3		0.18507	0.0248558	0.096846	1	1	NPM1(3)_T	0	0
ENSG00000286086.1		0.18507	0.108929	0.27169	0.984848484848485	0.979274611398964	NPM1(3)_T	0	0
ENSG00000200544.1		0.18506	0.437255	0.64937	0.575757575757576	0.569948186528497	NPM1(3)_T	0	0
ENSG00000160172.10	FAM86C2P	0.185	0.11628	0.28374	1	0.996545768566494	NPM1(3)_T	0	0
ENSG00000124251.11	TP53TG5	0.18499	0.101984	0.26013	1	0.995682210708117	NPM1(3)_T	0	0
ENSG00000096384.20	HSP90AB1	0.18498	0.00309326	0.020076	1	1	NPM1(3)_T	1	0
ENSG00000162069.16	BICDL2	0.18497	0.454399	0.66377	0.803030303030303	0.736614853195164	NPM1(3)_T	0	0
ENSG00000282639.1	IGHV3-64D	0.18495	0.562617	0.74702	0.909090909090909	0.832469775474957	NPM1(3)_T	0	0
ENSG00000154640.15	BTG3	0.18494	0.189565	0.39184	1	1	NPM1(3)_T	0	0
ENSG00000268307.1	LINC02560	0.18494	0.523294	0.71751	0.424242424242424	0.443868739205527	NPM1(3)_T	0	0
ENSG00000278524.1	MIR6810	0.18494	0.446974	0.65751	0.53030303030303	0.530224525043178	NPM1(3)_T	0	0
ENSG00000253042.1		0.18493	0.490952	0.69365	0.681818181818182	0.593264248704663	NPM1(3)_T	0	0
ENSG00000163702.20	IL17RC	0.18491	0.108469	0.27096	1	1	NPM1(3)_T	0	0
ENSG00000255964.1	HSPD1P12	0.18489	0.269868	0.48667	0.939393939393939	0.911917098445596	NPM1(3)_T	0	0
ENSG00000266120.1		0.18486	0.337626	0.5583	0.727272727272727	0.739205526770294	NPM1(3)_T	0	0
ENSG00000159055.4	MIS18A	0.18483	0.00920561	0.046372	1	1	NPM1(3)_T	0	0
ENSG00000100523.16	DDHD1	0.18481	0.0206993	0.084551	1	1	NPM1(3)_T	0	0
ENSG00000211816.2	TRAV38-1	0.18481	0.415542	0.63068	0.863636363636364	0.765975820379965	NPM1(3)_T	0	0
ENSG00000033100.16	CHPF2	0.1848	0.00248792	0.016985	1	1	NPM1(3)_T	1	0
ENSG00000067248.10	DHX29	0.18474	0.00107299	0.0087684	1	1	NPM1(3)_T	0	0
ENSG00000147168.13	IL2RG	0.18473	0.0784218	0.21655	1	1	NPM1(3)_T	1	0
ENSG00000233593.10	LINC02609	0.18469	0.409738	0.62581	0.878787878787879	0.892918825561313	NPM1(3)_T	0	0
ENSG00000248971.2	KRT8P46	0.18469	0.0817554	0.22312	1	0.998272884283247	NPM1(3)_T	0	0
ENSG00000253214.2		0.18469	0.33323	0.55361	0.893939393939394	0.881692573402418	NPM1(3)_T	0	0
ENSG00000268598.1	VN1R80P	0.18468	0.353354	0.57381	0.772727272727273	0.741796200345423	NPM1(3)_T	0	0
ENSG00000217195.1		0.18464	0.45357	0.66306	0.742424242424242	0.684801381692573	NPM1(3)_T	0	0
ENSG00000277170.1		0.18462	0.0455275	0.14861	1	0.994818652849741	NPM1(3)_T	0	0
ENSG00000103200.6		0.1846	0.639856		0.303030303030303	0.2426597582038	NPM1(3)_T	0	0
ENSG00000229065.1		0.18456	0.356401	0.57648	0.727272727272727	0.664075993091537	NPM1(3)_T	0	0
ENSG00000231366.1	RPS26P40	0.18453	0.680359	0.8267	0.303030303030303	0.263385146804836	NPM1(3)_T	0	0
ENSG00000266456.1		0.18452	0.285271	0.50352	0.909090909090909	0.857512953367876	NPM1(3)_T	0	0
ENSG00000274898.1		0.18452	0.159104	0.34883	1	0.921416234887737	NPM1(3)_T	0	0
ENSG00000051596.10	THOC3	0.18451	0.019075	0.079772	1	1	NPM1(3)_T	0	0
ENSG00000241886.1		0.18441	0.203521	0.40943	1	0.981001727115717	NPM1(3)_T	0	0
ENSG00000258717.1		0.1844	0.562923	0.7472	0.424242424242424	0.436960276338515	NPM1(3)_T	0	0
ENSG00000272337.1	RNU6-90P	0.1844	0.310935	0.53004	0.893939393939394	0.844559585492228	NPM1(3)_T	0	0
ENSG00000223044.1	RNU6-130P	0.18436	0.269472	0.4863	0.939393939393939	0.847150259067358	NPM1(3)_T	0	0
ENSG00000248192.1	ATG10-AS1	0.18434	0.473483	0.68018	0.636363636363636	0.544041450777202	NPM1(3)_T	0	0
ENSG00000280296.1		0.18434	0.580725	0.76059	0.393939393939394	0.338514680483592	NPM1(3)_T	0	0
ENSG00000263860.1		0.18432	0.458664	0.66741	0.621212121212121	0.498272884283247	NPM1(3)_T	0	0
ENSG00000244753.2	RPL15P21	0.18431	0.271913	0.48913	0.893939393939394	0.800518134715026	NPM1(3)_T	0	0
ENSG00000240211.1	PPP1R35-AS1	0.18424	0.147675	0.33187	1	0.99740932642487	NPM1(3)_T	0	0
ENSG00000253536.1		0.18415	0.484631	0.68867	0.787878787878788	0.702072538860104	NPM1(3)_T	0	0
ENSG00000174514.13	MFSD4A	0.18414	0.0830468	0.22552	1	0.994818652849741	NPM1(3)_T	0	0
ENSG00000233533.1	MKNK2P1	0.18414	0.643011		0.303030303030303	0.215889464594128	NPM1(3)_T	0	0
ENSG00000223023.1		0.18411	0.398449	0.61601	0.606060606060606	0.61139896373057	NPM1(3)_T	0	0
ENSG00000268747.1		0.18409	0.419047	0.63363	0.742424242424242	0.713298791018998	NPM1(3)_T	0	0
ENSG00000261775.1		0.18408	0.123613	0.29511	0.96969696969697	0.963730569948187	NPM1(3)_T	0	0
ENSG00000145860.12	RNF145	0.18405	0.020737	0.084654	1	1	NPM1(3)_T	0	0
ENSG00000273145.1		0.18405	0.0938901	0.2457	1	1	NPM1(3)_T	0	0
ENSG00000095794.19	CREM	0.18402	0.0580956	0.17659	1	1	NPM1(3)_T	0	1
ENSG00000146757.14	ZNF92	0.18402	0.05882	0.1782	1	1	NPM1(3)_T	0	1
ENSG00000197813.6		0.18396	0.0826917	0.22481	1	0.992227979274611	NPM1(3)_T	0	0
ENSG00000213525.3	FAM32CP	0.18396	0.584673	0.76365	0.287878787878788	0.330742659758204	NPM1(3)_T	0	0
ENSG00000236081.1	ELFN1-AS1	0.18394	0.456902	0.66615	0.939393939393939	0.816062176165803	NPM1(3)_T	0	0
ENSG00000135090.14	TAOK3	0.18392	0.000158026	0.0018578	1	1	NPM1(3)_T	0	0
ENSG00000188690.15	UROS	0.18392	0.00372051	0.023253	1	1	NPM1(3)_T	0	0
ENSG00000255931.2		0.18392	0.321435	0.54152	0.878787878787879	0.882556131260794	NPM1(3)_T	0	0
ENSG00000187626.9	ZKSCAN4	0.18391	0.0457853	0.14914	1	1	NPM1(3)_T	0	1
ENSG00000170260.9	ZNF212	0.18387	0.0238724	0.094109	1	1	NPM1(3)_T	0	1
ENSG00000252060.1	RNA5SP464	0.18384	0.215958	0.42511	0.984848484848485	0.969775474956822	NPM1(3)_T	0	0
ENSG00000213693.4	SEC14L1P1	0.18379	0.0228899	0.09118	1	0.998272884283247	NPM1(3)_T	0	0
ENSG00000245928.2	SDAD1-AS1	0.18377	0.309927	0.52919	0.818181818181818	0.786701208981002	NPM1(3)_T	0	0
ENSG00000196458.11	ZNF605	0.18366	0.0214929	0.086953	1	1	NPM1(3)_T	0	1
ENSG00000221325.1	MIR1200	0.18366	0.494715	0.69657	0.712121212121212	0.624352331606218	NPM1(3)_T	0	0
ENSG00000232862.5		0.18366	0.179378	0.37778	0.96969696969697	0.964594127806563	NPM1(3)_T	0	0
ENSG00000275854.1		0.18366	0.057829	0.17612	1	0.993091537132988	NPM1(3)_T	0	0
ENSG00000236039.3	LINC02889	0.18364	0.418169	0.63302	0.984848484848485	0.874784110535406	NPM1(3)_T	0	0
ENSG00000285830.1		0.18364	0.183898	0.38429	1	0.977547495682211	NPM1(3)_T	0	0
ENSG00000165566.12	AMER2	0.18354	0.610578	0.78069	0.53030303030303	0.346286701208981	NPM1(3)_T	0	0
ENSG00000066294.15	CD84	0.18348	0.0557916	0.17148	1	1	NPM1(3)_T	1	0
ENSG00000141384.13	TAF4B	0.1834	0.0299648	0.1106	1	1	NPM1(3)_T	0	1
ENSG00000122367.20	LDB3	0.18339	0.324351	0.54441	0.96969696969697	0.942141623488774	NPM1(3)_T	0	0
ENSG00000183496.6	MEX3B	0.18339	0.196439	0.40075	1	1	NPM1(3)_T	0	0
ENSG00000198805.12	PNP	0.18338	0.0846592	0.22855	1	1	NPM1(3)_T	0	0
ENSG00000232830.5	FAM136CP	0.18334	0.441854	0.65342	0.696969696969697	0.662348877374784	NPM1(3)_T	0	0
ENSG00000119812.19	FAM98A	0.1832	0.00258673	0.017494	1	1	NPM1(3)_T	0	0
ENSG00000225334.3	LINC02813	0.18318	0.607288	0.77864	0.333333333333333	0.322107081174439	NPM1(3)_T	0	0
ENSG00000241395.3	RN7SL344P	0.18316	0.463203	0.67138	0.712121212121212	0.649395509499136	NPM1(3)_T	0	0
ENSG00000287593.1		0.18313	0.431868	0.64506	0.848484848484849	0.753886010362694	NPM1(3)_T	0	0
ENSG00000281849.3		0.18312	0.105013	0.26523	1	0.979274611398964	NPM1(3)_T	0	0
ENSG00000163915.7	IGF2BP2-AS1	0.18308	0.28397	0.5021	1	0.987046632124352	NPM1(3)_T	0	0
ENSG00000199179.3	MIRLET7I	0.18303	0.448012	0.65851	0.53030303030303	0.536269430051813	NPM1(3)_T	0	0
ENSG00000256671.6	LIMS4	0.18299	0.565166	0.74885	0.46969696969697	0.336787564766839	NPM1(3)_T	0	0
ENSG00000182489.9	XKRX	0.18297	0.267294	0.48374	0.939393939393939	0.933506044905009	NPM1(3)_T	0	0
ENSG00000163026.12	WDCP	0.18296	0.0589637	0.17852	1	0.998272884283247	NPM1(3)_T	0	0
ENSG00000223969.6		0.18291	0.241339	0.45488	1	0.990500863557858	NPM1(3)_T	0	0
ENSG00000180773.15	SLC36A4	0.18286	0.067668	0.19586	1	1	NPM1(3)_T	1	0
ENSG00000119866.22	BCL11A	0.18284	0.0801056	0.21975	1	1	NPM1(3)_T	0	1
ENSG00000116783.15	TNNI3K	0.18283	0.398881	0.61627	0.621212121212121	0.661485319516408	NPM1(3)_T	0	0
ENSG00000164038.16	SLC9B2	0.18277	0.0234217	0.092695	1	1	NPM1(3)_T	0	0
ENSG00000237833.1	ETS2P1	0.18277	0.524912	0.7185	0.53030303030303	0.498272884283247	NPM1(3)_T	0	0
ENSG00000279794.1		0.18277	0.205776	0.41233	0.954545454545455	0.964594127806563	NPM1(3)_T	0	0
ENSG00000202379.1		0.18275	0.306077	0.5255	0.863636363636364	0.771157167530225	NPM1(3)_T	0	0
ENSG00000235449.2	COX7CP2	0.18275	0.0982907	0.25386	1	0.996545768566494	NPM1(3)_T	0	0
ENSG00000267375.1		0.18272	0.314193	0.53355	0.924242424242424	0.89119170984456	NPM1(3)_T	0	0
ENSG00000116138.13	DNAJC16	0.1827	0.00131205	0.010319	1	1	NPM1(3)_T	0	0
ENSG00000004897.12	CDC27	0.18267	0.00677722	0.036932	1	1	NPM1(3)_T	0	0
ENSG00000248587.8	GDNF-AS1	0.18267	0.546631	0.73452	0.424242424242424	0.392918825561313	NPM1(3)_T	0	0
ENSG00000227382.1	EIF4A2P2	0.18263	0.181238	0.38027	1	0.947322970639033	NPM1(3)_T	0	0
ENSG00000229509.1		0.1826	0.528571	0.72125	0.454545454545455	0.42314335060449	NPM1(3)_T	0	0
ENSG00000274686.1		0.1826	0.425115	0.63884	0.53030303030303	0.524179620034542	NPM1(3)_T	0	0
ENSG00000079819.19	EPB41L2	0.18259	0.204673	0.41086	1	1	NPM1(3)_T	0	0
ENSG00000206785.1	SNORA15B-2	0.18259	0.141961	0.32331	0.96969696969697	0.935233160621762	NPM1(3)_T	0	0
ENSG00000234208.1		0.18257	0.27006	0.48688	0.818181818181818	0.81433506044905	NPM1(3)_T	0	0
ENSG00000125531.7	FNDC11	0.18256	0.231884	0.44392	1	0.992227979274611	NPM1(3)_T	0	0
ENSG00000249494.6	DMXL1-DT	0.18256	0.237751	0.45077	0.96969696969697	0.930915371329879	NPM1(3)_T	0	0
ENSG00000000971.16	CFH	0.18249	0.471995	0.679	1	0.985319516407599	NPM1(3)_T	1	0
ENSG00000260517.3		0.18239	0.202598	0.40829	1	0.98272884283247	NPM1(3)_T	0	0
ENSG00000223625.1	CYCSP32	0.18238	0.643374		0.303030303030303	0.239205526770294	NPM1(3)_T	0	0
ENSG00000134215.16	VAV3	0.18236	0.0143967	0.064812	1	1	NPM1(3)_T	0	0
ENSG00000269353.1		0.18236	0.596217	0.77114	0.439393939393939	0.317789291882556	NPM1(3)_T	0	0
ENSG00000182324.7	KCNJ14	0.18234	0.087409	0.23372	1	1	NPM1(3)_T	0	0
ENSG00000199331.1		0.18234	0.192897	0.39624	0.954545454545455	0.930051813471503	NPM1(3)_T	0	0
ENSG00000222365.1	SNORD12B	0.18234	0.354142	0.57455	0.757575757575758	0.778929188255613	NPM1(3)_T	0	0
ENSG00000109762.16	SNX25	0.18232	0.212151	0.42041	1	1	NPM1(3)_T	0	0
ENSG00000148704.13	VAX1	0.18226	0.696351		0.272727272727273	0.182210708117444	NPM1(3)_T	0	1
ENSG00000109184.15	DCUN1D4	0.1822	0.00379041	0.023562	1	1	NPM1(3)_T	0	0
ENSG00000169710.9	FASN	0.18215	0.0317243	0.11506	1	1	NPM1(3)_T	0	0
ENSG00000224058.2	RBISP5	0.18209	0.523756	0.7178	0.46969696969697	0.385146804835924	NPM1(3)_T	0	0
ENSG00000259201.1		0.18207	0.277908	0.49549	0.954545454545455	0.887737478411054	NPM1(3)_T	0	0
ENSG00000253891.2		0.18199	0.444439	0.65563	0.681818181818182	0.610535405872193	NPM1(3)_T	0	0
ENSG00000185523.6	SPATA45	0.18198	0.256019	0.47142	0.909090909090909	0.841968911917098	NPM1(3)_T	0	0
ENSG00000183690.13	EFHC2	0.18197	0.253936	0.46926	1	0.998272884283247	NPM1(3)_T	0	0
ENSG00000265289.1		0.18196	0.404304	0.62126	0.651515151515151	0.582901554404145	NPM1(3)_T	0	0
ENSG00000172465.14	TCEAL1	0.18194	0.00660691	0.036225	1	1	NPM1(3)_T	0	1
ENSG00000213514.2		0.18194	0.433127	0.64617	0.757575757575758	0.767702936096718	NPM1(3)_T	0	0
ENSG00000253304.2	TMEM200B	0.18193	0.471742	0.67887	0.848484848484849	0.664939550949914	NPM1(3)_T	1	0
ENSG00000260038.1		0.18189	0.0967127	0.25108	1	0.994818652849741	NPM1(3)_T	0	0
ENSG00000161551.14	ZNF577	0.18184	0.0382355	0.13174	1	1	NPM1(3)_T	0	1
ENSG00000276409.5	CCL14	0.1818	0.599007	0.77302	0.393939393939394	0.373056994818653	NPM1(3)_T	0	0
ENSG00000284032.1	MIR29A	0.18175	0.727545		0.272727272727273	0.173575129533679	NPM1(3)_T	0	0
ENSG00000263412.1	NFE2L1-DT	0.18173	0.102993	0.2618	1	0.993955094991364	NPM1(3)_T	0	0
ENSG00000267758.1		0.18168	0.208148	0.41526	1	0.983592400690846	NPM1(3)_T	0	0
ENSG00000286883.1		0.18168	0.518016	0.71324	0.439393939393939	0.35405872193437	NPM1(3)_T	0	0
ENSG00000198663.17	C6orf89	0.18163	0.000316875	0.0032946	1	1	NPM1(3)_T	0	0
ENSG00000216802.1	MTCH1P1	0.18163	0.388824	0.60764	0.863636363636364	0.822970639032815	NPM1(3)_T	0	0
ENSG00000217648.1	PARLP2	0.18156	0.181504	0.38063	1	0.979274611398964	NPM1(3)_T	0	0
ENSG00000280353.1		0.18151	0.178868	0.37712	0.96969696969697	0.970639032815199	NPM1(3)_T	0	0
ENSG00000118046.16	STK11	0.18149	0.0067369	0.036757	1	1	NPM1(3)_T	0	0
ENSG00000233013.10	FAM157B	0.18149	0.363057	0.58307	1	0.955958549222798	NPM1(3)_T	0	0
ENSG00000231767.4	RPS27AP5	0.18148	0.156968	0.3457	1	0.999136442141623	NPM1(3)_T	0	0
ENSG00000261090.2		0.18147	0.711738	0.84664	0.227272727272727	0.210708117443869	NPM1(3)_T	0	0
ENSG00000284797.1		0.18145	0.519694	0.71465	0.53030303030303	0.50259067357513	NPM1(3)_T	0	0
ENSG00000136828.19	RALGPS1	0.18143	0.0604132	0.18151	1	1	NPM1(3)_T	0	0
ENSG00000255737.2	AGAP2-AS1	0.18143	0.412382	0.62804	0.833333333333333	0.74006908462867	NPM1(3)_T	0	0
ENSG00000271955.2		0.18142	0.37864	0.59801	0.727272727272727	0.689119170984456	NPM1(3)_T	0	0
ENSG00000147912.13	FBXO10	0.1814	0.0524253	0.16417	1	0.999136442141623	NPM1(3)_T	0	0
ENSG00000168263.9	KCNV2	0.1814	0.321195	0.54135	0.909090909090909	0.88860103626943	NPM1(3)_T	0	0
ENSG00000120549.18	KIAA1217	0.18137	0.565665	0.74926	0.954545454545455	0.930051813471503	NPM1(3)_T	0	0
ENSG00000104320.14	NBN	0.18136	0.0112502	0.053912	1	1	NPM1(3)_T	0	0
ENSG00000247121.7		0.18124	0.00893895	0.045344	1	0.999136442141623	NPM1(3)_T	0	0
ENSG00000236973.2	GAPDHP51	0.1812	0.478145	0.68363	0.803030303030303	0.673575129533679	NPM1(3)_T	0	0
ENSG00000212175.1		0.18117	0.111737	0.27646	1	0.98272884283247	NPM1(3)_T	0	0
ENSG00000286186.1		0.18117	0.263181	0.47959	1	0.989637305699482	NPM1(3)_T	0	0
ENSG00000287033.1		0.18117	0.146869	0.33059	0.984848484848485	0.959412780656304	NPM1(3)_T	0	0
ENSG00000143851.15	PTPN7	0.18113	0.0100959	0.049683	1	1	NPM1(3)_T	0	0
ENSG00000278561.1	PTPN20CP	0.18113	0.665897	0.81705	0.303030303030303	0.340241796200345	NPM1(3)_T	0	0
ENSG00000172640.3	OR10AD1	0.18111	0.329316	0.54965	0.863636363636364	0.875647668393782	NPM1(3)_T	0	0
ENSG00000258648.1	UBE2CP1	0.1811	0.306816	0.52627	0.984848484848485	0.971502590673575	NPM1(3)_T	0	0
ENSG00000185736.16	ADARB2	0.18106	0.456211	0.66554	0.954545454545455	0.94300518134715	NPM1(3)_T	0	0
ENSG00000072201.14	LNX1	0.18101	0.0612642	0.18326	1	0.998272884283247	NPM1(3)_T	0	0
ENSG00000269560.1		0.18101	0.231285	0.44317	0.96969696969697	0.946459412780656	NPM1(3)_T	0	0
ENSG00000214359.3	RPL18P10	0.181	0.227828	0.43925	1	0.959412780656304	NPM1(3)_T	0	0
ENSG00000257528.1	KRT8P19	0.181	0.62451	0.7903	0.333333333333333	0.307426597582038	NPM1(3)_T	0	0
ENSG00000272455.1	MRPL20-DT	0.181	0.0408281	0.1379	1	1	NPM1(3)_T	0	0
ENSG00000278017.1		0.181	0.177377	0.37511	0.984848484848485	1	NPM1(3)_T	0	0
ENSG00000274420.1		0.18091	0.697011		0.287878787878788	0.214162348877375	NPM1(3)_T	0	0
ENSG00000119699.8	TGFB3	0.18085	0.0574249	0.17527	1	1	NPM1(3)_T	0	0
ENSG00000133657.16	ATP13A3	0.18081	0.0563304	0.17265	1	1	NPM1(3)_T	0	0
ENSG00000212327.1	RNU6-882P	0.18072	0.319773	0.53979	0.878787878787879	0.806563039723662	NPM1(3)_T	0	0
ENSG00000242353.1	RPL12P30	0.18066	0.537596	0.72818	0.515151515151515	0.473229706390328	NPM1(3)_T	0	0
ENSG00000176204.13	LRRTM4	0.18064	0.733816		0.166666666666667	0.192573402417962	NPM1(3)_T	0	0
ENSG00000147853.17	AK3	0.18063	0.000546854	0.0051269	1	1	NPM1(3)_T	0	0
ENSG00000006377.11	DLX6	0.18059	0.605804	0.77763	0.575757575757576	0.491364421416235	NPM1(3)_T	0	1
ENSG00000166845.15	C18orf54	0.18058	0.0566909	0.17338	1	1	NPM1(3)_T	0	0
ENSG00000086696.11	HSD17B2	0.18057	0.60852	0.77955	0.424242424242424	0.48013816925734	NPM1(3)_T	1	0
ENSG00000281404.2	LINC01176	0.18057	0.0540861	0.16786	1	1	NPM1(3)_T	0	0
ENSG00000230823.3	CBX1P1	0.18051	0.254893	0.47028	0.878787878787879	0.845423143350605	NPM1(3)_T	0	0
ENSG00000196277.16	GRM7	0.1805	0.495283	0.69714	0.803030303030303	0.717616580310881	NPM1(3)_T	0	0
ENSG00000261504.1	LINC01686	0.1805	0.435383	0.6479	0.878787878787879	0.786701208981002	NPM1(3)_T	0	0
ENSG00000250672.1		0.18048	0.465032	0.67297	0.651515151515151	0.489637305699482	NPM1(3)_T	0	0
ENSG00000230550.2	ERLNC1	0.18046	0.605031	0.77726	0.378787878787879	0.357512953367876	NPM1(3)_T	0	0
ENSG00000211664.3	IGLV2-18	0.18041	0.443729	0.65494	1	0.955958549222798	NPM1(3)_T	0	0
ENSG00000249779.1		0.18041	0.204236	0.41027	0.96969696969697	0.915371329879102	NPM1(3)_T	0	0
ENSG00000234028.3	EIF2AK3-DT	0.18039	0.0499523	0.15858	1	1	NPM1(3)_T	0	0
ENSG00000227230.1		0.18038	0.153335	0.34031	1	0.968911917098446	NPM1(3)_T	0	0
ENSG00000236674.1		0.18036	0.545888	0.73405	0.606060606060606	0.53454231433506	NPM1(3)_T	0	0
ENSG00000277790.1		0.18035	0.632657	0.79597	0.424242424242424	0.297927461139896	NPM1(3)_T	0	0
ENSG00000138399.18	FASTKD1	0.18033	0.0178469	0.076165	1	1	NPM1(3)_T	0	0
ENSG00000231231.5	LINC01423	0.18027	0.38828	0.6072	0.681818181818182	0.738341968911917	NPM1(3)_T	0	0
ENSG00000244080.3	RN7SL833P	0.18027	0.360488	0.58052	0.818181818181818	0.766839378238342	NPM1(3)_T	0	0
ENSG00000163291.14	PAQR3	0.1802	0.0107889	0.052219	1	1	NPM1(3)_T	0	0
ENSG00000236577.1	SNRPGP14	0.18019	0.0869724	0.23287	1	0.985319516407599	NPM1(3)_T	0	0
ENSG00000132196.15	HSD17B7	0.18016	0.010543	0.051325	1	1	NPM1(3)_T	0	0
ENSG00000224142.1	AMMECR1-IT1	0.18013	0.417858	0.63275	0.742424242424242	0.68307426597582	NPM1(3)_T	0	0
ENSG00000049249.9	TNFRSF9	0.18012	0.300239	0.51945	1	0.999136442141623	NPM1(3)_T	1	0
ENSG00000287766.1		0.1801	0.267884	0.48443	0.954545454545455	0.970639032815199	NPM1(3)_T	0	0
ENSG00000265137.3	MIR3192	0.18007	0.151585	0.33768	1	0.968911917098446	NPM1(3)_T	0	0
ENSG00000174946.7	GPR171	0.18005	0.330768	0.55121	1	0.987046632124352	NPM1(3)_T	0	0
ENSG00000279071.1		0.18005	0.30022	0.51945	1	0.975820379965458	NPM1(3)_T	0	0
ENSG00000164068.16	RNF123	0.18004	0.010974	0.05293	1	1	NPM1(3)_T	0	0
ENSG00000248559.1		0.18004	0.091489	0.24121	1	0.993955094991364	NPM1(3)_T	0	0
ENSG00000169064.13	ZBBX	0.18003	0.433082	0.64617	0.833333333333333	0.781519861830743	NPM1(3)_T	0	0
ENSG00000049883.15	PTCD2	0.18002	0.0183323	0.07756	1	1	NPM1(3)_T	0	0
ENSG00000078070.13	MCCC1	0.1799	0.000160992	0.0018888	1	1	NPM1(3)_T	0	0
ENSG00000279019.1		0.17989	0.125707	0.29868	1	0.993091537132988	NPM1(3)_T	0	0
ENSG00000260000.2		0.17988	0.0357743	0.1256	1	0.999136442141623	NPM1(3)_T	0	0
ENSG00000257277.2		0.1798	0.236027	0.44892	0.984848484848485	0.989637305699482	NPM1(3)_T	0	0
ENSG00000116127.19	ALMS1	0.17956	0.0117189	0.055644	1	1	NPM1(3)_T	0	0
ENSG00000211683.3		0.17953	0.220942	0.4308	0.954545454545455	0.94559585492228	NPM1(3)_T	0	0
ENSG00000258448.1		0.17953	0.269275	0.4861	0.96969696969697	0.953367875647668	NPM1(3)_T	0	0
ENSG00000240687.2		0.17951	0.628709	0.79296	0.363636363636364	0.310880829015544	NPM1(3)_T	0	0
ENSG00000091986.16	CCDC80	0.1795	0.265247	0.4816	1	0.995682210708117	NPM1(3)_T	1	0
ENSG00000264675.1	MIR4285	0.17949	0.474478	0.68098	0.590909090909091	0.513816925734024	NPM1(3)_T	0	0
ENSG00000168453.15	HR	0.17948	0.412785	0.62837	0.984848484848485	0.96286701208981	NPM1(3)_T	0	1
ENSG00000230359.5	TPI1P2	0.17943	0.0280392	0.10551	1	1	NPM1(3)_T	0	0
ENSG00000227354.7	RBM26-AS1	0.17937	0.0516056	0.16238	1	1	NPM1(3)_T	0	0
ENSG00000074621.14	SLC24A1	0.17936	0.0066323	0.036305	1	1	NPM1(3)_T	0	0
ENSG00000252723.2	RNU6-677P	0.17934	0.526014	0.7194	0.5	0.530224525043178	NPM1(3)_T	0	0
ENSG00000227001.3	NBPF2P	0.17932	0.202837	0.40859	1	0.987046632124352	NPM1(3)_T	0	0
ENSG00000286928.1		0.1793	0.672848		0.287878787878788	0.194300518134715	NPM1(3)_T	0	0
ENSG00000244089.1	HMGB1P30	0.17929	0.665758	0.81705	0.287878787878788	0.263385146804836	NPM1(3)_T	0	0
ENSG00000171295.13	ZNF440	0.17926	0.0289654	0.10785	1	1	NPM1(3)_T	0	1
ENSG00000184635.16	ZNF93	0.17921	0.0345481	0.12252	1	1	NPM1(3)_T	0	1
ENSG00000264273.1		0.17921	0.234179	0.44667	1	0.962003454231434	NPM1(3)_T	0	0
ENSG00000244879.8	GABPB1-AS1	0.1792	0.112848	0.27822	1	1	NPM1(3)_T	0	0
ENSG00000285996.1		0.17919	0.139405	0.31919	0.984848484848485	0.984455958549223	NPM1(3)_T	0	0
ENSG00000234941.1		0.17912	0.570488	0.75295	0.393939393939394	0.398963730569948	NPM1(3)_T	0	0
ENSG00000280039.1	RN7SKP23	0.17912	0.105776	0.26648	1	0.99740932642487	NPM1(3)_T	0	0
ENSG00000280020.1		0.1791	0.0680983	0.19661	1	0.999136442141623	NPM1(3)_T	0	0
ENSG00000141424.13	SLC39A6	0.17909	0.00212335	0.01503	1	1	NPM1(3)_T	1	0
ENSG00000166780.11	BMERB1	0.17907	0.20031	0.40541	1	0.998272884283247	NPM1(3)_T	0	0
ENSG00000162490.7	DRAXIN	0.17906	0.175491	0.37219	1	0.995682210708117	NPM1(3)_T	0	0
ENSG00000272768.1		0.179	0.199508	0.40445	1	0.996545768566494	NPM1(3)_T	0	0
ENSG00000131386.19	GALNT15	0.17896	0.475386	0.6816	0.803030303030303	0.825561312607945	NPM1(3)_T	0	0
ENSG00000241438.1	TDGF1P6	0.17895	0.332118	0.55254	0.893939393939394	0.90587219343696	NPM1(3)_T	0	0
ENSG00000271714.1	FAM169A-AS1	0.17895	0.546191	0.73421	0.560606060606061	0.470639032815199	NPM1(3)_T	0	0
ENSG00000137185.13	ZSCAN9	0.17894	0.0461505	0.15005	1	1	NPM1(3)_T	0	1
ENSG00000222764.1	RN7SKP106	0.17892	0.575343	0.75613	0.484848484848485	0.42573402417962	NPM1(3)_T	0	0
ENSG00000255423.1	EBLN2	0.17887	0.0685391	0.19744	1	1	NPM1(3)_T	0	0
ENSG00000272002.1	LINC02973	0.17887	0.28494	0.50315	0.893939393939394	0.841968911917098	NPM1(3)_T	0	0
ENSG00000196275.14	GTF2IRD2	0.17886	0.0266077	0.10165	1	1	NPM1(3)_T	0	1
ENSG00000243260.3	RN7SL558P	0.17885	0.27997	0.49764	0.984848484848485	0.941278065630397	NPM1(3)_T	0	0
ENSG00000259478.2		0.17885	0.551492	0.73847	0.5	0.420552677029361	NPM1(3)_T	0	0
ENSG00000130227.17	XPO7	0.17884	0.0179702	0.076553	1	1	NPM1(3)_T	0	0
ENSG00000151726.15	ACSL1	0.17884	0.188202	0.39016	1	1	NPM1(3)_T	0	0
ENSG00000259086.3	KIAA1143P1	0.17881	0.186632	0.38802	0.939393939393939	0.907599309153713	NPM1(3)_T	0	0
ENSG00000196839.13	ADA	0.1788	0.0922126	0.24257	1	1	NPM1(3)_T	0	0
ENSG00000275318.1		0.17875	0.0739393	0.20805	1	0.995682210708117	NPM1(3)_T	0	0
ENSG00000256087.7	ZNF432	0.17869	0.0734461	0.20715	1	0.999136442141623	NPM1(3)_T	0	1
ENSG00000244578.1	LINC01391	0.17868	0.688934	0.83213	0.409090909090909	0.2426597582038	NPM1(3)_T	0	0
ENSG00000146955.11	RAB19	0.17866	0.411692	0.62749	0.984848484848485	0.924006908462867	NPM1(3)_T	0	0
ENSG00000248213.3	CICP16	0.17866	0.213883	0.4228	1	0.976683937823834	NPM1(3)_T	0	0
ENSG00000197442.10	MAP3K5	0.17865	0.0116057	0.055249	1	1	NPM1(3)_T	0	0
ENSG00000258643.6	BCL2L2-PABPN1	0.17863	0.136206	0.31452	1	0.973229706390328	NPM1(3)_T	0	0
ENSG00000120594.17	PLXDC2	0.17848	0.225053	0.4356	1	1	NPM1(3)_T	0	0
ENSG00000206959.1		0.17848	0.679297		0.242424242424242	0.215025906735751	NPM1(3)_T	0	0
ENSG00000220349.4		0.17846	0.240851	0.45444	0.984848484848485	0.960276338514681	NPM1(3)_T	0	0
ENSG00000280331.1		0.17846	0.296849	0.51564	0.848484848484849	0.759067357512953	NPM1(3)_T	0	0
ENSG00000196507.11	TCEAL3	0.17845	0.0445314	0.14648	1	1	NPM1(3)_T	0	0
ENSG00000286549.1		0.17844	0.15943	0.34927	0.893939393939394	0.919689119170985	NPM1(3)_T	0	0
ENSG00000211599.2	IGKV5-2	0.17843	0.467364	0.67502	0.939393939393939	0.92314335060449	NPM1(3)_T	0	0
ENSG00000266896.1		0.1784	0.0508887	0.16065	1	0.99740932642487	NPM1(3)_T	0	0
ENSG00000086288.12	NME8	0.17838	0.246731	0.46103	1	0.99740932642487	NPM1(3)_T	0	0
ENSG00000258057.6	BCDIN3D-AS1	0.17838	0.0724306	0.20517	1	0.99740932642487	NPM1(3)_T	0	0
ENSG00000230249.1	RPS24P21	0.17834	0.422343	0.63636	0.818181818181818	0.701208981001727	NPM1(3)_T	0	0
ENSG00000163689.20	CFAP20DC	0.17833	0.330976	0.55132	0.984848484848485	0.977547495682211	NPM1(3)_T	0	0
ENSG00000243822.1	RPS25P5	0.17832	0.693385		0.257575757575758	0.196027633851468	NPM1(3)_T	0	0
ENSG00000272449.2		0.1783	0.103597	0.26288	1	1	NPM1(3)_T	0	0
ENSG00000242221.9	PSG2	0.17828	0.647651	0.80578	0.424242424242424	0.288428324697755	NPM1(3)_T	0	0
ENSG00000276478.1		0.17815	0.694657	0.83606	0.196969696969697	0.244386873920553	NPM1(3)_T	0	0
ENSG00000134057.15	CCNB1	0.1781	0.118852	0.28794	1	1	NPM1(3)_T	0	0
ENSG00000285825.2	CCDC15-DT	0.1781	0.110829	0.27493	1	0.985319516407599	NPM1(3)_T	0	0
ENSG00000112041.13	TULP1	0.17808	0.405961	0.62265	0.787878787878788	0.718480138169257	NPM1(3)_T	0	0
ENSG00000213605.2		0.17803	0.709551	0.84493	0.257575757575758	0.217616580310881	NPM1(3)_T	0	0
ENSG00000272953.1		0.17803	0.241804	0.45532	0.984848484848485	0.98272884283247	NPM1(3)_T	0	0
ENSG00000165060.15	FXN	0.17801	0.00495182	0.029031	1	1	NPM1(3)_T	0	0
ENSG00000206815.1	RNU6-483P	0.178	0.289607	0.50849	0.803030303030303	0.785837651122625	NPM1(3)_T	0	0
ENSG00000230487.8	PSMG3-AS1	0.17797	0.0793279	0.21822	1	1	NPM1(3)_T	0	0
ENSG00000249502.3	MED28-DT	0.17797	0.140696	0.32142	1	0.99740932642487	NPM1(3)_T	0	0
ENSG00000259986.1		0.17797	0.464177	0.67222	0.803030303030303	0.850604490500864	NPM1(3)_T	0	0
ENSG00000259236.1	GOLGA8VP	0.17796	0.160848	0.35154	1	0.993955094991364	NPM1(3)_T	0	0
ENSG00000287817.1		0.17783	0.0904051	0.23924	1	1	NPM1(3)_T	0	0
ENSG00000237222.4	LINC01968	0.17782	0.380149	0.59955	0.833333333333333	0.735751295336788	NPM1(3)_T	0	0
ENSG00000256278.1		0.17782	0.0978328	0.25309	1	0.994818652849741	NPM1(3)_T	0	0
ENSG00000235795.1		0.17781	0.0970661	0.25172	1	0.983592400690846	NPM1(3)_T	0	0
ENSG00000197702.14	PARVA	0.17778	0.524161	0.71804	0.833333333333333	0.813471502590674	NPM1(3)_T	0	0
ENSG00000168056.17	LTBP3	0.17777	0.141434	0.32253	1	1	NPM1(3)_T	1	0
ENSG00000281248.1	LINC02536	0.17776	0.737083		0.242424242424242	0.163212435233161	NPM1(3)_T	0	0
ENSG00000267065.2	LINC02080	0.17772	0.299125	0.51823	0.96969696969697	0.92573402417962	NPM1(3)_T	0	0
ENSG00000163281.12	GNPDA2	0.17771	0.00944519	0.047257	1	1	NPM1(3)_T	0	0
ENSG00000175575.13	PAAF1	0.17766	0.00406005	0.02488	1	1	NPM1(3)_T	0	0
ENSG00000254226.6	LINC01933	0.17765	0.421672	0.63562	0.787878787878788	0.72279792746114	NPM1(3)_T	0	0
ENSG00000123838.11	C4BPA	0.17757	0.590674	0.7675	0.727272727272727	0.726252158894646	NPM1(3)_T	1	0
ENSG00000269019.2	HOMER3-AS1	0.17755	0.264308	0.48081	1	0.993091537132988	NPM1(3)_T	0	0
ENSG00000188850.9		0.17753	0.544058	0.73274	0.318181818181818	0.350604490500864	NPM1(3)_T	0	0
ENSG00000164930.12	FZD6	0.17751	0.355444	0.57561	1	0.998272884283247	NPM1(3)_T	0	1
ENSG00000149403.13	GRIK4	0.17747	0.501932	0.70167	0.818181818181818	0.754749568221071	NPM1(3)_T	0	0
ENSG00000253399.1		0.17746	0.353832	0.57421	0.818181818181818	0.801381692573402	NPM1(3)_T	0	0
ENSG00000230450.1	NEK2P4	0.17744	0.603944	0.77673	0.46969696969697	0.42314335060449	NPM1(3)_T	0	0
ENSG00000214812.3	ARL8BP2	0.17743	0.32989	0.55031	0.833333333333333	0.820379965457686	NPM1(3)_T	0	0
ENSG00000276436.1		0.1774	0.168203	0.36192	0.96969696969697	0.929188255613126	NPM1(3)_T	0	0
ENSG00000123505.19	AMD1	0.17734	0.0125555	0.058558	1	1	NPM1(3)_T	0	0
ENSG00000245466.1	TTC9-DT	0.17727	0.447987	0.65849	0.742424242424242	0.646804835924007	NPM1(3)_T	0	0
ENSG00000261123.1		0.17724	0.152991	0.33977	0.984848484848485	0.947322970639033	NPM1(3)_T	0	0
ENSG00000275576.1		0.17724	0.178802	0.37705	1	0.986183074265976	NPM1(3)_T	0	0
ENSG00000117616.18	RSRP1	0.17722	0.0226326	0.090427	1	1	NPM1(3)_T	0	0
ENSG00000245317.2	MRNIP-DT	0.17721	0.0394927	0.13464	1	0.998272884283247	NPM1(3)_T	0	0
ENSG00000271218.1		0.17717	0.346181	0.56654	0.893939393939394	0.81692573402418	NPM1(3)_T	0	0
ENSG00000287404.1		0.17717	0.489247	0.69253	0.575757575757576	0.532815198618307	NPM1(3)_T	0	0
ENSG00000092096.18	SLC22A17	0.17716	0.344515	0.5651	1	0.988773747841105	NPM1(3)_T	0	0
ENSG00000248015.7		0.17715	0.22128	0.43123	0.984848484848485	0.971502590673575	NPM1(3)_T	0	0
ENSG00000284952.1		0.17709	0.472717	0.67953	0.651515151515151	0.563903281519862	NPM1(3)_T	0	0
ENSG00000285686.1	LINC02834	0.17709	0.732194	0.85749	0.287878787878788	0.259067357512953	NPM1(3)_T	0	0
ENSG00000145736.14	GTF2H2	0.177	0.134749	0.31251	1	1	NPM1(3)_T	0	1
ENSG00000158571.11	PFKFB1	0.17698	0.12084	0.29058	1	0.973229706390328	NPM1(3)_T	0	0
ENSG00000152223.15	EPG5	0.17697	0.0100798	0.049624	1	1	NPM1(3)_T	0	0
ENSG00000233716.1	MTFR2P1	0.17694	0.291969	0.51074	0.893939393939394	0.896373056994819	NPM1(3)_T	0	0
ENSG00000288579.1		0.17694	0.48173	0.68648	0.666666666666667	0.68307426597582	NPM1(3)_T	0	0
ENSG00000167306.20	MYO5B	0.17691	0.317743	0.53738	1	0.973229706390328	NPM1(3)_T	0	0
ENSG00000208022.1	MIR618	0.1769	0.726801	0.85547	0.196969696969697	0.226252158894646	NPM1(3)_T	0	0
ENSG00000246985.8	SOCS2-AS1	0.1769	0.411997	0.62771	1	0.99740932642487	NPM1(3)_T	0	0
ENSG00000226767.1		0.17689	0.700501	0.83922	0.287878787878788	0.225388601036269	NPM1(3)_T	0	0
ENSG00000214248.2		0.17686	0.271796	0.48901	0.924242424242424	0.869602763385147	NPM1(3)_T	0	0
ENSG00000197372.10	ZNF675	0.17679	0.0182416	0.077336	1	1	NPM1(3)_T	0	1
ENSG00000158859.10	ADAMTS4	0.17677	0.393344	0.61162	1	0.99740932642487	NPM1(3)_T	0	0
ENSG00000252383.1	RNU6-314P	0.17677	0.500138	0.70057	0.575757575757576	0.55440414507772	NPM1(3)_T	0	0
ENSG00000235782.1		0.17674	0.628466	0.79282	0.393939393939394	0.481001727115717	NPM1(3)_T	0	0
ENSG00000279572.1		0.17673	0.562552	0.74696	0.575757575757576	0.453367875647668	NPM1(3)_T	0	0
ENSG00000233585.2	ACAA2P1	0.17672	0.121755	0.29217	1	0.998272884283247	NPM1(3)_T	0	0
ENSG00000285018.1		0.17671	0.253024	0.46836	0.954545454545455	0.917098445595855	NPM1(3)_T	0	0
ENSG00000216471.3	RPSAP43	0.17659	0.579324	0.75923	0.666666666666667	0.466321243523316	NPM1(3)_T	0	0
ENSG00000260156.1		0.17658	0.307691	0.52705	0.924242424242424	0.819516407599309	NPM1(3)_T	0	0
ENSG00000187187.14	ZNF546	0.17656	0.071053	0.20248	1	0.999136442141623	NPM1(3)_T	0	1
ENSG00000110400.11	NECTIN1	0.17652	0.160897	0.35157	1	1	NPM1(3)_T	0	0
ENSG00000259230.1	LINC02323	0.17651	0.174759	0.37118	0.984848484848485	0.976683937823834	NPM1(3)_T	0	0
ENSG00000280351.2		0.1765	0.0685362	0.19744	1	1	NPM1(3)_T	0	0
ENSG00000267145.1		0.17649	0.682447		0.363636363636364	0.223661485319516	NPM1(3)_T	0	0
ENSG00000287235.1		0.17646	0.591752	0.76813	0.393939393939394	0.377374784110535	NPM1(3)_T	0	0
ENSG00000180066.10	LINC02870	0.17645	0.194925	0.39872	1	0.999136442141623	NPM1(3)_T	0	0
ENSG00000075290.8	WNT8B	0.17635	0.227954	0.43943	1	0.969775474956822	NPM1(3)_T	0	1
ENSG00000159184.8	HOXB13	0.17631	0.728205	0.85614	0.303030303030303	0.204663212435233	NPM1(3)_T	0	1
ENSG00000248394.1	FOSL1P1	0.17631	0.440841	0.65269	0.803030303030303	0.735751295336788	NPM1(3)_T	0	0
ENSG00000271959.1		0.17631	0.430978	0.64414	0.863636363636364	0.774611398963731	NPM1(3)_T	0	0
ENSG00000004864.14	SLC25A13	0.17627	0.00109962	0.0089424	1	0.999136442141623	NPM1(3)_T	0	0
ENSG00000140006.11	WDR89	0.17624	0.011877	0.056153	1	1	NPM1(3)_T	0	0
ENSG00000254589.1	EIF4A2P3	0.17623	0.335283	0.55573	0.924242424242424	0.835060449050086	NPM1(3)_T	0	0
ENSG00000107819.13	SFXN3	0.17616	0.0401704	0.13632	1	1	NPM1(3)_T	0	0
ENSG00000273973.1		0.17615	0.315668	0.53525	0.939393939393939	0.85146804835924	NPM1(3)_T	0	0
ENSG00000232334.1		0.1761	0.47483	0.68124	0.787878787878788	0.715889464594128	NPM1(3)_T	0	0
ENSG00000271215.1	RPL21P136	0.17609	0.297544	0.51639	0.878787878787879	0.81433506044905	NPM1(3)_T	0	0
ENSG00000237911.2	SRP68P3	0.17608	0.395735	0.6137	0.787878787878788	0.709844559585492	NPM1(3)_T	0	0
ENSG00000240875.6	LINC00886	0.17602	0.271243	0.48836	1	0.994818652849741	NPM1(3)_T	0	0
ENSG00000204653.10	ASPDH	0.176	0.198233	0.4029	1	0.993091537132988	NPM1(3)_T	0	0
ENSG00000218749.1	RPL36P9	0.17596	0.512682	0.70922	0.742424242424242	0.695164075993091	NPM1(3)_T	0	0
ENSG00000253957.1	IGHV3-22	0.17593	0.555138	0.74083	0.621212121212121	0.477547495682211	NPM1(3)_T	0	0
ENSG00000103591.13	AAGAB	0.17592	0.000255571	0.0027607	1	1	NPM1(3)_T	0	0
ENSG00000092445.12	TYRO3	0.17584	0.323258	0.54322	1	1	NPM1(3)_T	1	0
ENSG00000197989.14	SNHG12	0.17584	0.03166	0.11488	1	1	NPM1(3)_T	0	0
ENSG00000280719.1	PCAT5	0.17582	0.656418		0.287878787878788	0.225388601036269	NPM1(3)_T	0	0
ENSG00000188878.19	FBF1	0.17579	0.0106789	0.051855	1	1	NPM1(3)_T	0	0
ENSG00000161973.11	CCDC42	0.17576	0.350716	0.57119	0.96969696969697	0.973229706390328	NPM1(3)_T	0	0
ENSG00000207162.1	RNU6-549P	0.17576	0.383382	0.60245	0.757575757575758	0.77979274611399	NPM1(3)_T	0	0
ENSG00000091137.14	SLC26A4	0.17574	0.241894	0.45538	0.96969696969697	0.979274611398964	NPM1(3)_T	0	0
ENSG00000078246.17	TULP3	0.17573	0.0145403	0.065268	1	0.999136442141623	NPM1(3)_T	0	0
ENSG00000232807.2		0.17571	0.0574727	0.17536	1	0.999136442141623	NPM1(3)_T	0	0
ENSG00000248979.2	LAMTOR3P2	0.1757	0.271131	0.48823	0.96969696969697	0.890328151986183	NPM1(3)_T	0	0
ENSG00000244380.1		0.17568	0.364941	0.58481	0.818181818181818	0.696027633851468	NPM1(3)_T	0	0
ENSG00000244005.13	NFS1	0.17566	0.00133577	0.010457	1	1	NPM1(3)_T	0	0
ENSG00000236810.6	ELOA-AS1	0.17562	0.0227432	0.090724	1	0.998272884283247	NPM1(3)_T	0	0
ENSG00000226360.5	RPL10AP6	0.17561	0.0935081	0.24502	1	1	NPM1(3)_T	0	0
ENSG00000264895.1		0.1756	0.241526	0.45502	0.984848484848485	0.974956822107081	NPM1(3)_T	0	0
ENSG00000269289.6		0.17557	0.257424	0.47303	0.96969696969697	0.910189982728843	NPM1(3)_T	0	0
ENSG00000230185.5	HSDL2-AS1	0.17546	0.0464353	0.15063	1	0.996545768566494	NPM1(3)_T	0	0
ENSG00000283463.2	HSFX4	0.17545	0.489699	0.69273	0.621212121212121	0.527633851468048	NPM1(3)_T	0	0
ENSG00000213509.4	PPIAP16	0.17544	0.340924	0.56186	0.939393939393939	0.812607944732297	NPM1(3)_T	0	0
ENSG00000249853.8	HS3ST5	0.17544	0.43983	0.65187	0.863636363636364	0.829879101899827	NPM1(3)_T	0	0
ENSG00000253608.2		0.17544	0.717416		0.242424242424242	0.191709844559585	NPM1(3)_T	0	0
ENSG00000283575.1		0.17539	0.572105	0.75406	0.515151515151515	0.399827288428325	NPM1(3)_T	0	0
ENSG00000154611.15	PSMA8	0.17538	0.629468	0.79357	0.787878787878788	0.715025906735751	NPM1(3)_T	0	0
ENSG00000232455.2	LARS2-AS1	0.17537	0.393806	0.61206	0.787878787878788	0.728842832469775	NPM1(3)_T	0	0
ENSG00000287349.1		0.1753	0.61703	0.78518	0.363636363636364	0.303972366148532	NPM1(3)_T	0	0
ENSG00000274828.1		0.17528	0.0357938	0.12564	1	1	NPM1(3)_T	0	0
ENSG00000259582.4		0.17526	0.713848		0.242424242424242	0.211571675302245	NPM1(3)_T	0	0
ENSG00000257354.2	MIRLET7IHG	0.17525	0.0614347	0.18363	1	1	NPM1(3)_T	0	0
ENSG00000223621.1	AK4P4	0.17524	0.167219	0.36073	1	0.949050086355786	NPM1(3)_T	0	0
ENSG00000252464.1	RN7SKP70	0.17524	0.221882	0.43181	0.984848484848485	0.931778929188256	NPM1(3)_T	0	0
ENSG00000227212.3	PFN1P6	0.17523	0.481477	0.68629	0.621212121212121	0.605354058721934	NPM1(3)_T	0	0
ENSG00000237450.5	RPL23AP71	0.17522	0.535394	0.72645	0.712121212121212	0.550949913644214	NPM1(3)_T	0	0
ENSG00000076662.10	ICAM3	0.1752	0.0610538	0.18279	1	0.999136442141623	NPM1(3)_T	1	0
ENSG00000131127.14	ZNF141	0.17519	0.0455463	0.14866	1	1	NPM1(3)_T	0	1
ENSG00000267605.7		0.17519	0.319514	0.53947	0.924242424242424	0.879101899827288	NPM1(3)_T	0	0
ENSG00000284015.1	MIR1281	0.17519	0.35977	0.57971	0.757575757575758	0.729706390328152	NPM1(3)_T	0	0
ENSG00000280069.1		0.17517	0.201787	0.40728	1	0.99740932642487	NPM1(3)_T	0	0
ENSG00000239128.1	SNORD13P3	0.17512	0.306983	0.52644	0.833333333333333	0.815198618307427	NPM1(3)_T	0	0
ENSG00000063601.17	MTMR1	0.17511	0.00231671	0.016073	1	1	NPM1(3)_T	0	0
ENSG00000231887.7	PRH1	0.17511	0.0676908	0.19588	1	0.999136442141623	NPM1(3)_T	0	0
ENSG00000101752.12	MIB1	0.17509	0.00971155	0.048285	1	1	NPM1(3)_T	0	0
ENSG00000201346.2		0.17508	0.543981	0.73272	0.53030303030303	0.469775474956822	NPM1(3)_T	0	0
ENSG00000148215.4	OR5C1	0.17504	0.587923	0.76583	0.393939393939394	0.376511226252159	NPM1(3)_T	0	0
ENSG00000182376.2		0.17501	0.277751	0.4954	0.984848484848485	0.970639032815199	NPM1(3)_T	0	0
ENSG00000286948.1		0.175	0.408927	0.62531	0.757575757575758	0.682210708117444	NPM1(3)_T	0	0
ENSG00000212232.1	SNORD17	0.17497	0.176895	0.37435	1	1	NPM1(3)_T	0	0
ENSG00000205730.6	ITPRIPL2	0.17496	0.145902	0.32913	1	1	NPM1(3)_T	0	0
ENSG00000230084.6	ZBTB47-AS1	0.17496	0.192389	0.3956	1	1	NPM1(3)_T	0	0
ENSG00000206028.1		0.17494	0.468356	0.676	0.545454545454545	0.541450777202073	NPM1(3)_T	0	0
ENSG00000287967.1		0.17491	0.158881	0.34854	1	0.987910189982729	NPM1(3)_T	0	0
ENSG00000233603.1	JTBP1	0.17489	0.48237	0.68701	0.53030303030303	0.557858376511226	NPM1(3)_T	0	0
ENSG00000247911.3	HMGN1P12	0.17488	0.360651	0.58068	0.863636363636364	0.77979274611399	NPM1(3)_T	0	0
ENSG00000212615.1		0.17486	0.291467	0.51018	0.96969696969697	0.917098445595855	NPM1(3)_T	0	0
ENSG00000260167.1		0.17484	0.0873093	0.23354	0.96969696969697	0.983592400690846	NPM1(3)_T	0	0
ENSG00000226807.6	MROH5	0.17482	0.520114	0.71491	0.696969696969697	0.607081174438687	NPM1(3)_T	0	0
ENSG00000251535.1		0.1748	0.37087	0.58998	0.757575757575758	0.772020725388601	NPM1(3)_T	0	0
ENSG00000221184.1		0.17478	0.110578	0.27451	0.984848484848485	0.987046632124352	NPM1(3)_T	0	0
ENSG00000177076.6	ACER2	0.17476	0.0593363	0.17936	1	0.998272884283247	NPM1(3)_T	0	0
ENSG00000271490.1		0.17476	0.456907	0.66615	0.803030303030303	0.602763385146805	NPM1(3)_T	0	0
ENSG00000100197.22	CYP2D6	0.17475	0.0621283	0.18489	1	0.999136442141623	NPM1(3)_T	0	0
ENSG00000213383.2	PP1P	0.17471	0.273794	0.49092	0.954545454545455	0.892055267702936	NPM1(3)_T	0	0
ENSG00000153107.13	ANAPC1	0.1747	0.00185126	0.013509	1	1	NPM1(3)_T	0	0
ENSG00000260279.4		0.1747	0.0656509	0.19197	1	1	NPM1(3)_T	0	0
ENSG00000230528.7	NOS2P3	0.17468	0.617065		0.333333333333333	0.262521588946459	NPM1(3)_T	0	0
ENSG00000259520.6	SLC28A2-AS1	0.17468	0.267862	0.48443	0.909090909090909	0.936960276338515	NPM1(3)_T	0	0
ENSG00000176402.6	GJC3	0.17466	0.253052	0.46836	0.954545454545455	0.893782383419689	NPM1(3)_T	0	0
ENSG00000197933.13	ZNF823	0.17465	0.0762078	0.2122	1	0.998272884283247	NPM1(3)_T	0	1
ENSG00000225689.2		0.17465	0.731837	0.85728	0.393939393939394	0.260794473229706	NPM1(3)_T	0	0
ENSG00000125966.10	MMP24	0.17464	0.0662926	0.19314	1	1	NPM1(3)_T	0	0
ENSG00000225024.1	RPL37P11	0.17462	0.583592	0.76293	0.636363636363636	0.531951640759931	NPM1(3)_T	0	0
ENSG00000176102.13	CSTF3	0.17461	0.00936559	0.046958	1	1	NPM1(3)_T	0	0
ENSG00000239576.1	COX6CP14	0.17461	0.386729	0.60563	0.878787878787879	0.847150259067358	NPM1(3)_T	0	0
ENSG00000100628.12	ASB2	0.17458	0.23685	0.44968	1	0.99740932642487	NPM1(3)_T	0	0
ENSG00000029153.14	BMAL2	0.17455	0.160489	0.35097	1	1	NPM1(3)_T	0	1
ENSG00000280042.1		0.17452	0.534841	0.72606	0.742424242424242	0.642487046632124	NPM1(3)_T	0	0
ENSG00000102931.8	ARL2BP	0.17449	0.0223651	0.089625	1	0.999136442141623	NPM1(3)_T	0	0
ENSG00000168917.9	SLC35G2	0.17448	0.269387	0.48626	1	0.996545768566494	NPM1(3)_T	0	0
ENSG00000247572.8	CKMT2-AS1	0.17447	0.100389	0.25741	1	1	NPM1(3)_T	0	0
ENSG00000165895.19	ARHGAP42	0.17446	0.411087	0.62695	1	0.987910189982729	NPM1(3)_T	0	0
ENSG00000171657.6	GPR82	0.17444	0.392161	0.61056	0.96969696969697	0.973229706390328	NPM1(3)_T	0	0
ENSG00000278128.2		0.17439	0.584061	0.76324	0.363636363636364	0.31433506044905	NPM1(3)_T	0	0
ENSG00000143473.13	KCNH1	0.17438	0.357413	0.5774	0.878787878787879	0.855785837651123	NPM1(3)_T	0	0
ENSG00000236274.1		0.17438	0.448429	0.65878	0.803030303030303	0.692573402417962	NPM1(3)_T	0	0
ENSG00000212127.6	TAS2R14	0.17436	0.120189	0.28959	1	0.992227979274611	NPM1(3)_T	0	0
ENSG00000272158.1		0.17436	0.307189	0.52658	1	0.975820379965458	NPM1(3)_T	0	0
ENSG00000250903.9	GMDS-DT	0.17435	0.0184479	0.077895	1	1	NPM1(3)_T	0	0
ENSG00000079337.16	RAPGEF3	0.1743	0.174008	0.37007	1	1	NPM1(3)_T	0	1
ENSG00000186446.12	ZNF501	0.17427	0.176728	0.37405	1	0.995682210708117	NPM1(3)_T	0	1
ENSG00000150764.14	DIXDC1	0.17411	0.202854	0.40859	1	0.998272884283247	NPM1(3)_T	0	0
ENSG00000167112.10	TRUB2	0.1741	0.00350351	0.022179	1	1	NPM1(3)_T	0	0
ENSG00000234308.3	LINC01878	0.1741	0.747945	0.86705	0.348484848484849	0.267702936096718	NPM1(3)_T	0	0
ENSG00000128617.2	OPN1SW	0.17405	0.594984	0.77047	0.606060606060606	0.546632124352332	NPM1(3)_T	0	0
ENSG00000105879.12	CBLL1	0.17404	0.00519663	0.030141	1	1	NPM1(3)_T	0	1
ENSG00000233527.9	ZNF529-AS1	0.17404	0.00517902	0.03009	1	0.999136442141623	NPM1(3)_T	0	0
ENSG00000234130.2	AP2B1P1	0.174	0.177947	0.37586	0.984848484848485	0.969775474956822	NPM1(3)_T	0	0
ENSG00000174827.14	PDZK1	0.17384	0.0700223	0.20039	1	0.991364421416235	NPM1(3)_T	0	0
ENSG00000286355.1		0.17382	0.574571	0.75568	0.606060606060606	0.536269430051813	NPM1(3)_T	0	0
ENSG00000207217.1	SNORA80D	0.17377	0.185478	0.38643	0.96969696969697	0.937823834196891	NPM1(3)_T	0	0
ENSG00000261546.1		0.17377	0.169542	0.36359	1	0.990500863557858	NPM1(3)_T	0	0
ENSG00000284636.1		0.17375	0.607612	0.77887	0.454545454545455	0.402417962003454	NPM1(3)_T	0	0
ENSG00000224216.1		0.17371	0.244686	0.45879	0.909090909090909	0.915371329879102	NPM1(3)_T	0	0
ENSG00000258216.7		0.1737	0.338647	0.55929	0.818181818181818	0.833333333333333	NPM1(3)_T	0	0
ENSG00000228201.1		0.17368	0.125268	0.29795	0.984848484848485	0.986183074265976	NPM1(3)_T	0	0
ENSG00000234222.6	LIX1L-AS1	0.17366	0.0599433	0.18058	1	0.998272884283247	NPM1(3)_T	0	0
ENSG00000225721.5		0.17361	0.132059	0.30835	0.984848484848485	0.977547495682211	NPM1(3)_T	0	0
ENSG00000127585.12	FBXL16	0.1736	0.221104	0.43104	1	0.999136442141623	NPM1(3)_T	0	0
ENSG00000231139.1		0.17354	0.658672		0.303030303030303	0.245250431778929	NPM1(3)_T	0	0
ENSG00000135972.9	MRPS9	0.17352	0.000922466	0.0077394	1	1	NPM1(3)_T	0	0
ENSG00000232690.1	HSPE1P9	0.17352	0.673611		0.348484848484849	0.190846286701209	NPM1(3)_T	0	0
ENSG00000243968.2	RN7SL402P	0.17352	0.427809	0.64155	0.848484848484849	0.786701208981002	NPM1(3)_T	0	0
ENSG00000286234.1		0.17352	0.319134	0.53903	0.924242424242424	0.886873920552677	NPM1(3)_T	0	0
ENSG00000225507.1		0.17351	0.0383286	0.13188	1	0.99740932642487	NPM1(3)_T	0	0
ENSG00000286984.1		0.17348	0.741629	0.86329	0.303030303030303	0.207253886010363	NPM1(3)_T	0	0
ENSG00000287577.1		0.17348	0.509355	0.70695	0.636363636363636	0.601036269430052	NPM1(3)_T	0	0
ENSG00000232557.3		0.17347	0.576216	0.75681	0.575757575757576	0.468048359240069	NPM1(3)_T	0	0
ENSG00000259535.1	RPL21P12	0.17345	0.538655	0.72881	0.454545454545455	0.461139896373057	NPM1(3)_T	0	0
ENSG00000135919.14	SERPINE2	0.17343	0.369229	0.58861	1	0.999136442141623	NPM1(3)_T	1	0
ENSG00000150667.8	FSIP1	0.17343	0.10039	0.25741	1	0.990500863557858	NPM1(3)_T	0	0
ENSG00000226803.9	ZNF451-AS1	0.17343	0.152092	0.33839	1	0.995682210708117	NPM1(3)_T	0	0
ENSG00000227359.1	LINC02936	0.17342	0.164723	0.35716	1	0.987046632124352	NPM1(3)_T	0	0
ENSG00000248554.1	C5orf34-AS1	0.17341	0.0666975	0.19398	1	0.992227979274611	NPM1(3)_T	0	0
ENSG00000248429.5	GASK1B-AS1	0.17339	0.469831	0.67731	0.96969696969697	0.949050086355786	NPM1(3)_T	0	0
ENSG00000188707.6	ZBED10P	0.17328	0.0923001	0.24276	1	1	NPM1(3)_T	0	1
ENSG00000123500.10	COL10A1	0.1732	0.263036	0.47942	1	0.984455958549223	NPM1(3)_T	0	0
ENSG00000165120.5	SSMEM1	0.1732	0.607043	0.77843	0.46969696969697	0.387737478411054	NPM1(3)_T	0	0
ENSG00000198176.13	TFDP1	0.17318	0.040759	0.13775	1	1	NPM1(3)_T	0	1
ENSG00000238728.1	MIR1972-1	0.17318	0.368987	0.58829	0.803030303030303	0.791882556131261	NPM1(3)_T	0	0
ENSG00000213020.10	ZNF611	0.17316	0.0115396	0.055011	1	1	NPM1(3)_T	0	1
ENSG00000270133.1		0.17316	0.184035	0.38449	1	0.958549222797927	NPM1(3)_T	0	0
ENSG00000050730.16	TNIP3	0.17314	0.395127	0.61323	0.96969696969697	0.929188255613126	NPM1(3)_T	0	0
ENSG00000114942.14	EEF1B2	0.17313	0.0149691	0.066635	1	1	NPM1(3)_T	0	0
ENSG00000007541.17	PIGQ	0.1731	0.0283197	0.10624	1	1	NPM1(3)_T	0	0
ENSG00000232979.1		0.1731	0.719374		0.212121212121212	0.176165803108808	NPM1(3)_T	0	0
ENSG00000270025.2	BMS1P7	0.17308	0.533648	0.72513	0.787878787878788	0.682210708117444	NPM1(3)_T	0	0
ENSG00000169347.17	GP2	0.17305	0.697657	0.83754	0.363636363636364	0.228842832469775	NPM1(3)_T	0	0
ENSG00000270975.1	MAGOH3P	0.17303	0.344492	0.5651	0.939393939393939	0.911053540587219	NPM1(3)_T	0	0
ENSG00000112981.5	NME5	0.17296	0.541376	0.73069	0.772727272727273	0.626943005181347	NPM1(3)_T	0	0
ENSG00000199781.1		0.17295	0.412937	0.6285	0.742424242424242	0.710708117443869	NPM1(3)_T	0	0
ENSG00000184210.6	DGAT2L6	0.17294	0.405476	0.62231	0.848484848484849	0.723661485319516	NPM1(3)_T	0	0
ENSG00000185958.10	FAM186A	0.17292	0.297077	0.51588	0.96969696969697	0.955958549222798	NPM1(3)_T	0	0
ENSG00000196700.9	ZNF512B	0.17292	0.0117335	0.055664	1	1	NPM1(3)_T	0	1
ENSG00000278615.5	C11orf98	0.17289	0.339536	0.56026	0.757575757575758	0.721070811744387	NPM1(3)_T	0	0
ENSG00000235097.1	LINC00330	0.17287	0.709012	0.84456	0.287878787878788	0.248704663212435	NPM1(3)_T	0	0
ENSG00000260886.2	TAT-AS1	0.17286	0.396306	0.61427	0.818181818181818	0.745250431778929	NPM1(3)_T	0	0
ENSG00000276384.1		0.17279	0.161335	0.35219	0.96969696969697	0.929188255613126	NPM1(3)_T	0	0
ENSG00000112742.10	TTK	0.17277	0.167344	0.36086	1	1	NPM1(3)_T	0	0
ENSG00000245322.7	H2AZ1-DT	0.17269	0.0644447	0.18963	1	0.993091537132988	NPM1(3)_T	0	0
ENSG00000231735.1	RPS2P18	0.17262	0.547217	0.735	0.454545454545455	0.430915371329879	NPM1(3)_T	0	0
ENSG00000228626.1		0.1726	0.600561	0.77424	0.545454545454545	0.606217616580311	NPM1(3)_T	0	0
ENSG00000161010.15	MRNIP	0.17255	0.0346819	0.12284	1	1	NPM1(3)_T	0	0
ENSG00000260612.1		0.17255	0.545804	0.73403	0.46969696969697	0.414507772020725	NPM1(3)_T	0	0
ENSG00000261056.2		0.17254	0.205731	0.41233	0.984848484848485	0.981865284974093	NPM1(3)_T	0	0
ENSG00000273759.1		0.17253	0.034927	0.1234	1	1	NPM1(3)_T	0	0
ENSG00000254461.1		0.17251	0.155578	0.34363	1	0.983592400690846	NPM1(3)_T	0	0
ENSG00000132436.11	FIGNL1	0.17249	0.0751384	0.21014	1	0.999136442141623	NPM1(3)_T	0	0
ENSG00000180697.9	C3orf22	0.17246	0.384028	0.60309	0.863636363636364	0.88860103626943	NPM1(3)_T	0	0
ENSG00000187105.9	HEATR4	0.17242	0.060214	0.18112	1	1	NPM1(3)_T	0	0
ENSG00000228327.3		0.17242	0.0139947	0.063478	1	1	NPM1(3)_T	0	0
ENSG00000239350.2	CCDC137P2	0.17242	0.499601	0.7003	0.651515151515151	0.559585492227979	NPM1(3)_T	0	0
ENSG00000267366.1		0.17237	0.193609	0.39699	0.984848484848485	0.993955094991364	NPM1(3)_T	0	0
ENSG00000166575.17	TMEM135	0.17236	0.00394427	0.024311	1	1	NPM1(3)_T	0	0
ENSG00000236403.2		0.17233	0.588622	0.76612	0.484848484848485	0.514680483592401	NPM1(3)_T	0	0
ENSG00000134551.13	PRH2	0.1723	0.236224	0.44912	0.984848484848485	0.970639032815199	NPM1(3)_T	0	1
ENSG00000248693.1	LINC02100	0.17228	0.172921	0.36842	1	0.98013816925734	NPM1(3)_T	0	0
ENSG00000287411.1		0.17228	0.747454		0.212121212121212	0.163212435233161	NPM1(3)_T	0	0
ENSG00000271022.1		0.1722	0.620431	0.78766	0.363636363636364	0.3713298791019	NPM1(3)_T	0	0
ENSG00000224855.5	OPA1-AS1	0.17217	0.250707	0.46565	1	0.987046632124352	NPM1(3)_T	0	0
ENSG00000078795.17	PKD2L2	0.17216	0.150895	0.33664	1	0.999136442141623	NPM1(3)_T	0	0
ENSG00000238278.3	ALG1L6P	0.17214	0.0740345	0.2082	0.984848484848485	0.995682210708117	NPM1(3)_T	0	0
ENSG00000264196.1		0.17204	0.362123	0.58204	0.878787878787879	0.901554404145078	NPM1(3)_T	0	0
ENSG00000027001.10	MIPEP	0.17201	0.0269406	0.10255	1	1	NPM1(3)_T	0	0
ENSG00000182993.5	C12orf60	0.17201	0.149988	0.33517	1	0.996545768566494	NPM1(3)_T	0	0
ENSG00000214273.4	AGGF1P1	0.172	0.370156	0.58937	0.924242424242424	0.917962003454231	NPM1(3)_T	0	0
ENSG00000285540.1		0.17199	0.579022	0.75898	0.378787878787879	0.349740932642487	NPM1(3)_T	0	0
ENSG00000101057.16	MYBL2	0.17197	0.206414	0.41318	1	1	NPM1(3)_T	0	1
ENSG00000277948.1		0.17195	0.191033	0.39384	0.984848484848485	0.96545768566494	NPM1(3)_T	0	0
ENSG00000251474.6	RPL32P3	0.17193	0.0146372	0.065568	1	1	NPM1(3)_T	0	0
ENSG00000261610.1		0.17193	0.37176	0.591	0.787878787878788	0.715025906735751	NPM1(3)_T	0	0
ENSG00000259493.2	TFDP1P3	0.17191	0.409932	0.62594	0.833333333333333	0.75993091537133	NPM1(3)_T	0	0
ENSG00000199733.1	RNA5SP307	0.17187	0.285211	0.50347	0.939393939393939	0.894645941278066	NPM1(3)_T	0	0
ENSG00000222973.1	RNU2-25P	0.17187	0.388994	0.60771	0.818181818181818	0.820379965457686	NPM1(3)_T	0	0
ENSG00000223547.10	ZNF844	0.17183	0.106134	0.26719	1	0.999136442141623	NPM1(3)_T	1	1
ENSG00000128346.11	C22orf23	0.17177	0.0840168	0.22732	1	0.993091537132988	NPM1(3)_T	0	0
ENSG00000253691.2	IGKV2OR22-4	0.17177	0.61176	0.78131	0.53030303030303	0.487046632124352	NPM1(3)_T	0	0
ENSG00000081377.17	CDC14B	0.17174	0.355454	0.57561	1	0.992227979274611	NPM1(3)_T	0	0
ENSG00000236545.1		0.17172	0.258467	0.47413	0.878787878787879	0.881692573402418	NPM1(3)_T	0	0
ENSG00000199023.3	MIR339	0.17169	0.395225	0.61327	0.803030303030303	0.704663212435233	NPM1(3)_T	0	0
ENSG00000239486.1		0.17168	0.0674231	0.19537	1	0.993091537132988	NPM1(3)_T	0	0
ENSG00000269038.1	SF1-DT	0.17166	0.0326342	0.1175	1	0.99740932642487	NPM1(3)_T	0	0
ENSG00000287446.1		0.17166	0.393036	0.61129	0.939393939393939	0.931778929188256	NPM1(3)_T	0	0
ENSG00000115942.9	ORC2	0.17165	0.00762143	0.040279	1	1	NPM1(3)_T	0	0
ENSG00000238035.8		0.17164	0.114143	0.28039	1	0.993955094991364	NPM1(3)_T	0	0
ENSG00000213149.3	CNN2P9	0.17163	0.0239703	0.094356	1	1	NPM1(3)_T	0	0
ENSG00000279394.1		0.17163	0.285367	0.50362	0.939393939393939	0.938687392055268	NPM1(3)_T	0	0
ENSG00000197165.11	SULT1A2	0.17162	0.238821	0.45216	1	0.986183074265976	NPM1(3)_T	0	0
ENSG00000139722.7	VPS37B	0.1716	0.0243477	0.095467	1	1	NPM1(3)_T	0	0
ENSG00000231458.2	RNASEH1P2	0.17159	0.463737	0.67189	0.712121212121212	0.580310880829015	NPM1(3)_T	0	0
ENSG00000197748.13	CFAP43	0.17155	0.175437	0.37212	1	0.995682210708117	NPM1(3)_T	0	0
ENSG00000113048.17	MRPS27	0.17154	0.00196775	0.014161	1	1	NPM1(3)_T	0	0
ENSG00000270926.1		0.17153	0.383081	0.60216	0.878787878787879	0.869602763385147	NPM1(3)_T	0	0
ENSG00000279103.1		0.17153	0.219686	0.42915	1	0.984455958549223	NPM1(3)_T	0	0
ENSG00000240056.2		0.17149	0.632392		0.287878787878788	0.286701208981002	NPM1(3)_T	0	0
ENSG00000264204.2	AGAP7P	0.1714	0.283927	0.50206	1	0.99740932642487	NPM1(3)_T	0	0
ENSG00000261475.3	LINC02190	0.17138	0.622765	0.78932	0.46969696969697	0.340241796200345	NPM1(3)_T	0	0
ENSG00000266947.1		0.17138	0.168574	0.36238	1	0.996545768566494	NPM1(3)_T	0	0
ENSG00000258657.5		0.17133	0.544982	0.73359	0.666666666666667	0.563903281519862	NPM1(3)_T	0	0
ENSG00000130921.8	MTRFR	0.17128	0.0065886	0.036149	1	1	NPM1(3)_T	0	0
ENSG00000271607.1	RBISP4	0.17127	0.0746252	0.20924	1	0.994818652849741	NPM1(3)_T	0	0
ENSG00000189190.10	ZNF600	0.17125	0.033795	0.12053	1	1	NPM1(3)_T	0	1
ENSG00000276240.2	OR4E1	0.17125	0.639066		0.409090909090909	0.253022452504318	NPM1(3)_T	0	0
ENSG00000170929.6	OR1M1	0.17122	0.58702	0.76527	0.333333333333333	0.325561312607945	NPM1(3)_T	0	0
ENSG00000207336.1	RNU6-658P	0.17122	0.179165	0.37756	1	0.949050086355786	NPM1(3)_T	0	0
ENSG00000259424.1	IRAIN	0.17122	0.506546	0.70502	0.575757575757576	0.537996545768566	NPM1(3)_T	0	0
ENSG00000278008.1	PPP1R26P4	0.17122	0.621411		0.318181818181818	0.247841105354059	NPM1(3)_T	0	0
ENSG00000106771.13	TMEM245	0.17119	0.00297708	0.019507	1	1	NPM1(3)_T	0	0
ENSG00000257740.1		0.17117	0.0548321	0.1695	1	0.994818652849741	NPM1(3)_T	0	0
ENSG00000135749.19	PCNX2	0.17113	0.249183	0.46389	1	1	NPM1(3)_T	0	0
ENSG00000128487.17	SPECC1	0.17111	0.044786	0.14698	1	1	NPM1(3)_T	0	0
ENSG00000254685.6	FPGT	0.17111	0.0848627	0.22892	1	0.996545768566494	NPM1(3)_T	0	0
ENSG00000236540.7		0.17109	0.0907746	0.23994	1	0.999136442141623	NPM1(3)_T	0	0
ENSG00000224316.1	GTF2IP5	0.17106	0.156984	0.3457	1	0.979274611398964	NPM1(3)_T	0	0
ENSG00000258807.5		0.17106	0.748571	0.86744	0.318181818181818	0.327288428324698	NPM1(3)_T	0	0
ENSG00000225265.2	TAF1A-AS1	0.17104	0.0987853	0.25465	1	0.987910189982729	NPM1(3)_T	0	0
ENSG00000259562.2		0.17104	0.0895767	0.23763	1	0.991364421416235	NPM1(3)_T	0	0
ENSG00000238173.1	RPL39P6	0.17103	0.383025	0.60214	0.863636363636364	0.816062176165803	NPM1(3)_T	0	0
ENSG00000179580.10	RNF151	0.17099	0.37918	0.5987	0.909090909090909	0.77720207253886	NPM1(3)_T	0	0
ENSG00000288596.2	C8orf44	0.17097	0.0459305	0.14948	1	1	NPM1(3)_T	0	0
ENSG00000200408.1	RNA5SP74	0.17093	0.511449	0.7084	0.590909090909091	0.566493955094991	NPM1(3)_T	0	0
ENSG00000107643.16	MAPK8	0.17092	0.00663475	0.036313	1	1	NPM1(3)_T	0	1
ENSG00000115904.14	SOS1	0.17088	0.0223906	0.089683	1	1	NPM1(3)_T	0	0
ENSG00000275014.1	RN7SL166P	0.17088	0.508398	0.70624	0.727272727272727	0.662348877374784	NPM1(3)_T	0	0
ENSG00000255790.6		0.17086	0.486995	0.69078	0.681818181818182	0.701208981001727	NPM1(3)_T	0	0
ENSG00000139531.13	SUOX	0.17085	0.014929	0.066523	1	1	NPM1(3)_T	0	0
ENSG00000204791.10	SMPD5	0.17084	0.344293	0.56502	1	0.972366148531952	NPM1(3)_T	0	0
ENSG00000287470.1		0.17079	0.580398	0.76034	0.560606060606061	0.545768566493955	NPM1(3)_T	0	0
ENSG00000127995.17	CASD1	0.17077	0.0129711	0.060034	1	1	NPM1(3)_T	1	0
ENSG00000166881.10	NEMP1	0.17076	0.0217267	0.087705	1	1	NPM1(3)_T	0	0
ENSG00000123342.16	MMP19	0.17075	0.332965	0.55335	1	1	NPM1(3)_T	0	0
ENSG00000214559.3		0.17072	0.296873	0.51565	0.909090909090909	0.756476683937824	NPM1(3)_T	0	0
ENSG00000272505.1		0.17065	0.116969	0.28466	1	0.996545768566494	NPM1(3)_T	0	0
ENSG00000269894.1		0.17063	0.175577	0.37228	1	0.987910189982729	NPM1(3)_T	0	0
ENSG00000143493.13	INTS7	0.17055	0.0286918	0.10713	1	1	NPM1(3)_T	0	0
ENSG00000241899.1	TPT1P3	0.17055	0.391775	0.61022	0.909090909090909	0.815198618307427	NPM1(3)_T	0	0
ENSG00000235988.1		0.17054	0.413249	0.62868	0.712121212121212	0.721934369602763	NPM1(3)_T	0	0
ENSG00000201592.1		0.17053	0.242761	0.4565	0.984848484848485	0.968048359240069	NPM1(3)_T	0	0
ENSG00000166529.15	ZSCAN21	0.17052	0.00402799	0.024711	1	1	NPM1(3)_T	0	1
ENSG00000234996.4	ACTG1P25	0.17049	0.112544	0.27764	1	0.996545768566494	NPM1(3)_T	0	0
ENSG00000261758.1	STAG1-DT	0.17036	0.259699	0.47561	0.96969696969697	0.954231433506045	NPM1(3)_T	0	0
ENSG00000165259.14	HDX	0.17034	0.508518	0.70634	0.984848484848485	0.931778929188256	NPM1(3)_T	0	1
ENSG00000258813.2	RBM25-AS1	0.17032	0.0815573	0.22276	1	0.99740932642487	NPM1(3)_T	0	0
ENSG00000042781.14	USH2A	0.17027	0.478109	0.6836	0.833333333333333	0.836787564766839	NPM1(3)_T	0	0
ENSG00000229348.1	HYI-AS1	0.17027	0.18706	0.38856	0.984848484848485	0.955958549222798	NPM1(3)_T	0	0
ENSG00000139675.12	HNRNPA1L2	0.17025	0.0202708	0.08342	1	1	NPM1(3)_T	0	0
ENSG00000277958.1		0.17025	0.602484	0.77592	0.757575757575758	0.607081174438687	NPM1(3)_T	0	0
ENSG00000066697.15	MSANTD3	0.17023	0.0579001	0.17622	1	1	NPM1(3)_T	0	1
ENSG00000169871.13	TRIM56	0.17019	0.0325129	0.11723	1	1	NPM1(3)_T	0	0
ENSG00000273552.2		0.17019	0.576074	0.75669	0.439393939393939	0.395509499136442	NPM1(3)_T	0	0
ENSG00000271993.1		0.17017	0.362795	0.58283	0.924242424242424	0.887737478411054	NPM1(3)_T	0	0
ENSG00000228192.8	ZNF691-DT	0.17011	0.120418	0.2899	1	0.996545768566494	NPM1(3)_T	0	0
ENSG00000228084.1		0.1701	0.248998	0.46375	0.863636363636364	0.829015544041451	NPM1(3)_T	0	0
ENSG00000229195.1		0.17003	0.376217	0.59547	0.848484848484849	0.811744386873921	NPM1(3)_T	0	0
ENSG00000287229.1		0.17002	0.462997	0.67126	0.848484848484849	0.775474956822107	NPM1(3)_T	0	0
ENSG00000254815.6	LMNTD2-AS1	0.16998	0.196552	0.40085	1	0.979274611398964	NPM1(3)_T	0	0
ENSG00000141979.4		0.16995	0.595505	0.77066	0.651515151515151	0.582901554404145	NPM1(3)_T	0	0
ENSG00000112357.14	PEX7	0.16986	0.000421358	0.0041706	1	1	NPM1(3)_T	0	0
ENSG00000167851.15	CD300A	0.16982	0.116011	0.2833	1	1	NPM1(3)_T	0	0
ENSG00000283409.1	MIR3662	0.16982	0.39034	0.60874	0.803030303030303	0.806563039723662	NPM1(3)_T	0	0
ENSG00000279024.1		0.16979	0.510345	0.70764	0.848484848484849	0.748704663212435	NPM1(3)_T	0	0
ENSG00000234129.8	HCCS-DT	0.16975	0.0350926	0.12384	1	0.99740932642487	NPM1(3)_T	0	0
ENSG00000100241.21	SBF1	0.16966	0.00389062	0.024025	1	1	NPM1(3)_T	0	0
ENSG00000188283.11	ZNF383	0.16952	0.00643623	0.035566	1	1	NPM1(3)_T	0	1
ENSG00000136854.24	STXBP1	0.16951	0.212101	0.42038	1	0.998272884283247	NPM1(3)_T	0	0
ENSG00000267141.1		0.16951	0.272485	0.48974	0.984848484848485	0.983592400690846	NPM1(3)_T	0	0
ENSG00000234215.3	CT66	0.1695	0.267018	0.48355	0.984848484848485	0.919689119170985	NPM1(3)_T	0	0
ENSG00000242993.1	RPL32P25	0.1695	0.50596	0.70451	0.636363636363636	0.544041450777202	NPM1(3)_T	0	0
ENSG00000145916.19	RMND5B	0.16948	0.0375035	0.1299	1	1	NPM1(3)_T	0	0
ENSG00000244716.3	RPL17P7	0.16947	0.0837833	0.22693	1	1	NPM1(3)_T	0	0
ENSG00000257070.1		0.16941	0.298101	0.51706	0.924242424242424	0.846286701208981	NPM1(3)_T	0	0
ENSG00000273998.1		0.16941	0.415467	0.63064	0.772727272727273	0.696891191709845	NPM1(3)_T	0	0
ENSG00000249212.1	ATP1B1P1	0.16935	0.232413	0.44451	0.96969696969697	0.960276338514681	NPM1(3)_T	0	0
ENSG00000250983.1	FAM76AP1	0.16932	0.497996	0.69918	0.575757575757576	0.559585492227979	NPM1(3)_T	0	0
ENSG00000207590.1	MIR215	0.16925	0.381094	0.6005	0.757575757575758	0.748704663212435	NPM1(3)_T	0	0
ENSG00000205571.14	SMN2	0.16923	0.197433	0.40172	1	0.998272884283247	NPM1(3)_T	0	0
ENSG00000140043.11	PTGR2	0.16922	0.0566719	0.17337	1	1	NPM1(3)_T	0	0
ENSG00000227081.5	RPS27P3	0.16921	0.138555	0.31804	1	1	NPM1(3)_T	0	0
ENSG00000100583.4	SAMD15	0.1692	0.0703653	0.20105	1	0.999136442141623	NPM1(3)_T	0	0
ENSG00000069020.18	MAST4	0.16918	0.102524	0.26101	1	1	NPM1(3)_T	0	0
ENSG00000169951.10	ZNF764	0.16918	0.000501813	0.0047873	1	1	NPM1(3)_T	0	1
ENSG00000275467.1		0.16918	0.653977		0.272727272727273	0.271157167530225	NPM1(3)_T	0	0
ENSG00000267801.1		0.16913	0.373775	0.59298	0.848484848484849	0.838514680483592	NPM1(3)_T	0	0
ENSG00000230180.1	RPL12P49	0.16911	0.667393	0.81818	0.590909090909091	0.42314335060449	NPM1(3)_T	0	0
ENSG00000255449.1		0.16908	0.151166	0.33702	0.984848484848485	0.986183074265976	NPM1(3)_T	0	0
ENSG00000286473.1		0.16904	0.737646	0.86065	0.348484848484849	0.272884283246978	NPM1(3)_T	0	0
ENSG00000229750.1		0.16903	0.395189	0.61324	0.818181818181818	0.77979274611399	NPM1(3)_T	0	0
ENSG00000252212.1	RNU2-58P	0.16901	0.53073	0.72319	0.651515151515151	0.512089810017271	NPM1(3)_T	0	0
ENSG00000276523.1		0.16899	0.149635	0.33474	1	0.99740932642487	NPM1(3)_T	0	0
ENSG00000064655.19	EYA2	0.16897	0.521145	0.71571	0.833333333333333	0.728842832469775	NPM1(3)_T	0	0
ENSG00000100294.13	MCAT	0.16897	0.00946022	0.047285	1	1	NPM1(3)_T	0	0
ENSG00000285314.1		0.16895	0.485834	0.68971	0.575757575757576	0.537996545768566	NPM1(3)_T	0	0
ENSG00000269397.1		0.16894	0.236712	0.44961	0.984848484848485	0.962003454231434	NPM1(3)_T	0	0
ENSG00000273369.1		0.16891	0.0842307	0.22772	1	0.993091537132988	NPM1(3)_T	0	0
ENSG00000101916.12	TLR8	0.16889	0.422286	0.63633	1	0.995682210708117	NPM1(3)_T	0	0
ENSG00000163075.13	CFAP221	0.16889	0.582746	0.76235	0.651515151515151	0.540587219343696	NPM1(3)_T	0	0
ENSG00000275088.1		0.16889	0.573242	0.75476	0.5	0.468048359240069	NPM1(3)_T	0	0
ENSG00000167555.14	ZNF528	0.16888	0.136501	0.31501	1	1	NPM1(3)_T	0	1
ENSG00000157734.14	SNX22	0.16886	0.169144	0.36296	1	1	NPM1(3)_T	0	0
ENSG00000105383.15	CD33	0.16884	0.133296	0.31031	1	1	NPM1(3)_T	1	0
ENSG00000232828.1		0.16884	0.355991	0.57607	0.863636363636364	0.769430051813471	NPM1(3)_T	0	0
ENSG00000184117.12	NIPSNAP1	0.16879	0.021369	0.086539	1	1	NPM1(3)_T	0	0
ENSG00000080200.10	CRYBG3	0.16877	0.257528	0.47318	1	0.998272884283247	NPM1(3)_T	0	0
ENSG00000257225.1		0.16876	0.400664	0.61796	0.803030303030303	0.801381692573402	NPM1(3)_T	0	0
ENSG00000166823.5	MESP1	0.16869	0.219942	0.42954	1	0.990500863557858	NPM1(3)_T	0	1
ENSG00000234062.8	TM9SF5P	0.16867	0.030766	0.11269	1	1	NPM1(3)_T	0	0
ENSG00000111581.10	NUP107	0.16862	0.0041412	0.025254	1	1	NPM1(3)_T	0	0
ENSG00000206797.1		0.16862	0.44373	0.65494	0.651515151515151	0.670120898100173	NPM1(3)_T	0	0
ENSG00000262662.1		0.16856	0.389457	0.60822	0.787878787878788	0.756476683937824	NPM1(3)_T	0	0
ENSG00000228546.2	PMS2P12	0.1685	0.385786	0.60475	0.863636363636364	0.775474956822107	NPM1(3)_T	0	0
ENSG00000230982.1	DSTNP1	0.1685	0.13861	0.31815	1	0.992227979274611	NPM1(3)_T	0	0
ENSG00000200883.1		0.16848	0.507889	0.70585	0.727272727272727	0.655440414507772	NPM1(3)_T	0	0
ENSG00000249876.1		0.16845	0.435033	0.64767	0.863636363636364	0.760794473229706	NPM1(3)_T	0	0
ENSG00000233799.1		0.16842	0.100604	0.25775	1	0.983592400690846	NPM1(3)_T	0	0
ENSG00000164393.8	ADGRF2	0.1684	0.65379	0.80933	0.454545454545455	0.344559585492228	NPM1(3)_T	0	0
ENSG00000263676.1	MIR4632	0.16835	0.610868	0.78069	0.454545454545455	0.361830742659758	NPM1(3)_T	0	0
ENSG00000201183.1	RNVU1-3	0.16834	0.268955	0.4857	1	0.989637305699482	NPM1(3)_T	0	0
ENSG00000136205.17	TNS3	0.16833	0.102317	0.26061	1	1	NPM1(3)_T	0	0
ENSG00000204271.13	SPIN3	0.16828	0.321454	0.54152	1	0.996545768566494	NPM1(3)_T	0	0
ENSG00000089916.18	GPATCH2L	0.16822	0.0147465	0.065888	1	1	NPM1(3)_T	0	0
ENSG00000152484.14	USP12	0.16822	0.0167131	0.072504	1	1	NPM1(3)_T	0	0
ENSG00000197647.11	ZNF433	0.16822	0.111605	0.2762	1	1	NPM1(3)_T	0	1
ENSG00000164172.20	MOCS2	0.16816	0.0889528	0.23652	1	1	NPM1(3)_T	0	0
ENSG00000270589.1		0.16815	0.108685	0.2713	1	0.996545768566494	NPM1(3)_T	0	0
ENSG00000171827.11	ZNF570	0.16813	0.0403193	0.13673	1	1	NPM1(3)_T	0	1
ENSG00000269930.1		0.16813	0.191306	0.39416	0.984848484848485	0.992227979274611	NPM1(3)_T	0	0
ENSG00000267920.1	SNX6P1	0.1681	0.286974	0.50534	0.954545454545455	0.916234887737478	NPM1(3)_T	0	0
ENSG00000266226.1	MIR4323	0.16803	0.534405	0.72576	0.606060606060606	0.475820379965458	NPM1(3)_T	0	0
ENSG00000089157.16	RPLP0	0.16802	0.0219156	0.088326	1	1	NPM1(3)_T	0	0
ENSG00000111371.16	SLC38A1	0.168	0.200934	0.40619	1	1	NPM1(3)_T	1	0
ENSG00000246477.3		0.16798	0.146895	0.33063	1	0.99740932642487	NPM1(3)_T	0	0
ENSG00000268678.1		0.16797	0.155279	0.34319	1	0.983592400690846	NPM1(3)_T	0	0
ENSG00000255350.1	MTCO1P15	0.16795	0.516227	0.71188	0.803030303030303	0.793609671848014	NPM1(3)_T	0	0
ENSG00000240057.6	NEPRO-AS1	0.16793	0.0618867	0.18444	1	0.998272884283247	NPM1(3)_T	0	0
ENSG00000286599.1		0.16791	0.0824362	0.22449	1	0.996545768566494	NPM1(3)_T	0	0
ENSG00000224209.8	LINC00466	0.16789	0.731035		0.212121212121212	0.193436960276339	NPM1(3)_T	0	0
ENSG00000287378.1		0.16783	0.384809	0.60374	0.818181818181818	0.853195164075993	NPM1(3)_T	0	0
ENSG00000223313.1	RNU6-516P	0.16779	0.212191	0.42047	0.954545454545455	0.926597582037997	NPM1(3)_T	0	0
ENSG00000153094.24	BCL2L11	0.16775	0.195839	0.39989	1	1	NPM1(3)_T	0	0
ENSG00000176732.7	PFN4	0.16775	0.0615846	0.18397	1	0.995682210708117	NPM1(3)_T	0	0
ENSG00000275395.6	FCGBP	0.16773	0.440737	0.65258	1	0.999136442141623	NPM1(3)_T	0	0
ENSG00000239944.1	TRBV8-2	0.16772	0.256148	0.47157	0.954545454545455	0.947322970639033	NPM1(3)_T	0	0
ENSG00000174945.13	AMZ1	0.1677	0.329069	0.54933	1	0.998272884283247	NPM1(3)_T	0	0
ENSG00000262777.1		0.1677	0.199081	0.40381	1	0.98013816925734	NPM1(3)_T	0	0
ENSG00000174788.10	PCP2	0.16767	0.0959586	0.24962	1	0.998272884283247	NPM1(3)_T	0	0
ENSG00000151552.12	QDPR	0.16765	0.012374	0.057902	1	1	NPM1(3)_T	0	0
ENSG00000237666.2		0.16765	0.594731	0.77038	0.46969696969697	0.348013816925734	NPM1(3)_T	0	0
ENSG00000178093.14	TSSK6	0.16763	0.0311733	0.11362	1	0.999136442141623	NPM1(3)_T	0	0
ENSG00000036054.13	TBC1D23	0.16759	0.0198065	0.082097	1	1	NPM1(3)_T	0	0
ENSG00000166965.12	RCCD1	0.16759	0.0477671	0.15385	1	1	NPM1(3)_T	0	0
ENSG00000161013.17	MGAT4B	0.16758	0.00459514	0.027383	1	1	NPM1(3)_T	1	0
ENSG00000162769.13	FLVCR1	0.16758	0.0100771	0.049624	1	1	NPM1(3)_T	0	0
ENSG00000204104.12	TRAF3IP1	0.16756	0.0015917	0.012016	1	1	NPM1(3)_T	0	0
ENSG00000269069.1		0.16753	0.119226	0.28848	1	0.99740932642487	NPM1(3)_T	0	0
ENSG00000279485.1		0.16749	0.529418	0.72214	0.606060606060606	0.547495682210708	NPM1(3)_T	0	0
ENSG00000185614.7	INKA1	0.16748	0.161476	0.3524	1	1	NPM1(3)_T	0	0
ENSG00000252098.1		0.16747	0.384004	0.60307	0.878787878787879	0.803972366148532	NPM1(3)_T	0	0
ENSG00000146038.12	DCDC2	0.16746	0.548842	0.73634	0.560606060606061	0.584628670120898	NPM1(3)_T	0	0
ENSG00000134545.14	KLRC1	0.16743	0.388525	0.6074	0.984848484848485	0.963730569948187	NPM1(3)_T	1	0
ENSG00000231098.1		0.16741	0.685256		0.303030303030303	0.233160621761658	NPM1(3)_T	0	0
ENSG00000265487.1		0.16741	0.644277	0.80354	0.272727272727273	0.329879101899827	NPM1(3)_T	0	0
ENSG00000047230.15	CTPS2	0.16739	0.00936324	0.046958	1	1	NPM1(3)_T	0	0
ENSG00000223646.2	LINC03076	0.16738	0.239531	0.45288	1	0.968911917098446	NPM1(3)_T	0	0
ENSG00000285476.1		0.16738	0.492112	0.69465	0.893939393939394	0.841968911917098	NPM1(3)_T	0	0
ENSG00000102967.12	DHODH	0.16735	0.024445	0.095761	1	1	NPM1(3)_T	0	0
ENSG00000218018.3	RBM38-AS1	0.16735	0.124887	0.29734	1	1	NPM1(3)_T	0	0
ENSG00000212336.1	RNA5SP210	0.16732	0.594718	0.77038	0.46969696969697	0.457685664939551	NPM1(3)_T	0	0
ENSG00000240889.1	NDUFB2-AS1	0.16729	0.0290491	0.10806	1	0.995682210708117	NPM1(3)_T	0	0
ENSG00000121957.15	GPSM2	0.16728	0.0471492	0.15241	1	1	NPM1(3)_T	0	0
ENSG00000212345.1	RNU6-700P	0.1672	0.682488		0.303030303030303	0.214162348877375	NPM1(3)_T	0	0
ENSG00000269181.1		0.16719	0.719616		0.242424242424242	0.195164075993092	NPM1(3)_T	0	0
ENSG00000234694.1	CDC20-DT	0.16717	0.0607756	0.18219	1	0.999136442141623	NPM1(3)_T	0	0
ENSG00000267418.1	ELOCP29	0.16717	0.536027	0.72701	0.621212121212121	0.568221070811744	NPM1(3)_T	0	0
ENSG00000170092.14	SPDYE5	0.16715	0.0930243	0.24412	1	0.999136442141623	NPM1(3)_T	0	0
ENSG00000157106.17	SMG1	0.16714	0.00779422	0.040975	1	1	NPM1(3)_T	0	0
ENSG00000236959.1	SULT1D1P	0.16712	0.752535		0.212121212121212	0.171848013816926	NPM1(3)_T	0	0
ENSG00000270823.1		0.16712	0.35382	0.57421	0.984848484848485	0.974093264248705	NPM1(3)_T	0	0
ENSG00000137825.11	ITPKA	0.16707	0.305381	0.52479	1	0.99740932642487	NPM1(3)_T	0	0
ENSG00000280924.1	LINC00628	0.16707	0.556067	0.74154	0.590909090909091	0.479274611398964	NPM1(3)_T	0	0
ENSG00000227195.11	MIR663AHG	0.16704	0.564717	0.7485	0.636363636363636	0.622625215889465	NPM1(3)_T	0	0
ENSG00000238081.1		0.16704	0.513445	0.70997	0.53030303030303	0.487910189982729	NPM1(3)_T	0	0
ENSG00000260459.2	FTLP14	0.16704	0.555255	0.74092	0.575757575757576	0.549222797927461	NPM1(3)_T	0	0
ENSG00000149488.13	TMC2	0.16702	0.418741	0.63342	0.848484848484849	0.798791018998273	NPM1(3)_T	0	0
ENSG00000239577.3	RN7SL388P	0.16699	0.457732	0.66682	0.787878787878788	0.689982728842833	NPM1(3)_T	0	0
ENSG00000263257.3		0.16694	0.454633	0.664	0.757575757575758	0.651986183074266	NPM1(3)_T	0	0
ENSG00000252222.1	RNU7-13P	0.16691	0.423929	0.63789	0.818181818181818	0.733160621761658	NPM1(3)_T	0	0
ENSG00000247728.2	ARHGAP11B-DT	0.16685	0.179695	0.37832	0.96969696969697	0.951640759930915	NPM1(3)_T	0	0
ENSG00000207438.1		0.16684	0.212729	0.42124	0.96969696969697	0.926597582037997	NPM1(3)_T	0	0
ENSG00000006282.21	SPATA20	0.16682	0.0649891	0.19053	1	1	NPM1(3)_T	0	0
ENSG00000134249.7	ADAM30	0.1668	0.714108		0.212121212121212	0.22279792746114	NPM1(3)_T	0	0
ENSG00000188078.5		0.16678	0.449908	0.65982	0.681818181818182	0.600172711571675	NPM1(3)_T	0	0
ENSG00000150593.18	PDCD4	0.16675	0.00595744	0.033505	1	1	NPM1(3)_T	0	0
ENSG00000226278.1	PSPHP1	0.16675	0.739398	0.86205	0.590909090909091	0.528497409326425	NPM1(3)_T	0	0
ENSG00000258790.1		0.16675	0.187942	0.38979	0.984848484848485	0.949913644214162	NPM1(3)_T	0	0
ENSG00000285728.2		0.16675	0.0509982	0.16096	1	0.99740932642487	NPM1(3)_T	0	0
ENSG00000255296.1		0.1667	0.451167	0.66095	0.803030303030303	0.686528497409326	NPM1(3)_T	0	0
ENSG00000271553.1		0.1667	0.253315	0.46865	1	0.990500863557858	NPM1(3)_T	0	0
ENSG00000279106.1		0.16669	0.296293	0.51506	1	0.972366148531952	NPM1(3)_T	0	0
ENSG00000257094.1		0.16668	0.337303	0.55804	0.833333333333333	0.826424870466321	NPM1(3)_T	0	0
ENSG00000222455.1	RNA5SP296	0.16666	0.47043	0.67775	0.712121212121212	0.679620034542314	NPM1(3)_T	0	0
ENSG00000196678.14	ERI2	0.16664	0.0982524	0.25382	1	1	NPM1(3)_T	0	0
ENSG00000273336.1	OR7M1P	0.16663	0.393613	0.61188	0.833333333333333	0.810017271157167	NPM1(3)_T	0	0
ENSG00000113595.15	TRIM23	0.16662	0.0404379	0.13706	1	1	NPM1(3)_T	0	1
ENSG00000257941.1		0.16662	0.251113	0.46621	1	0.955958549222798	NPM1(3)_T	0	0
ENSG00000204872.4	NAT8B	0.16661	0.352413	0.57285	0.984848484848485	0.895509499136442	NPM1(3)_T	0	0
ENSG00000273568.1		0.1666	0.0496841	0.15804	1	0.995682210708117	NPM1(3)_T	0	0
ENSG00000164073.11	MFSD8	0.16658	0.0131318	0.060555	1	1	NPM1(3)_T	1	0
ENSG00000164197.12	RNF180	0.16656	0.635801	0.79822	0.545454545454545	0.527633851468048	NPM1(3)_T	0	0
ENSG00000147118.12	ZNF182	0.1665	0.00789837	0.041379	1	1	NPM1(3)_T	0	1
ENSG00000198924.8	DCLRE1A	0.16645	0.0601409	0.18102	1	1	NPM1(3)_T	0	0
ENSG00000226963.1		0.16644	0.58812	0.76603	0.681818181818182	0.617443868739206	NPM1(3)_T	0	0
ENSG00000270115.1		0.16639	0.178166	0.37614	1	0.989637305699482	NPM1(3)_T	0	0
ENSG00000230817.6	LINC01362	0.16638	0.680001	0.82649	0.424242424242424	0.291018998272884	NPM1(3)_T	0	0
ENSG00000100721.11	TCL1A	0.16637	0.489814	0.69277	0.96969696969697	0.957685664939551	NPM1(3)_T	0	0
ENSG00000279057.1		0.16637	0.148692	0.33342	0.96969696969697	0.976683937823834	NPM1(3)_T	0	0
ENSG00000266589.1	MIR4512	0.16635	0.34254	0.56326	0.818181818181818	0.812607944732297	NPM1(3)_T	0	0
ENSG00000120949.15	TNFRSF8	0.16629	0.328717	0.54916	1	0.993955094991364	NPM1(3)_T	1	0
ENSG00000286753.1		0.16624	0.0428809	0.14263	1	0.998272884283247	NPM1(3)_T	0	0
ENSG00000120820.12	GLT8D2	0.16616	0.101348	0.25897	1	0.988773747841105	NPM1(3)_T	1	0
ENSG00000152944.9	MED21	0.16614	0.00565358	0.032189	1	1	NPM1(3)_T	0	1
ENSG00000182541.18	LIMK2	0.16612	0.0492747	0.15714	1	1	NPM1(3)_T	0	0
ENSG00000279981.1		0.16612	0.411588	0.62738	0.863636363636364	0.866148531951641	NPM1(3)_T	0	0
ENSG00000272037.1		0.16601	0.158903	0.34857	1	0.993091537132988	NPM1(3)_T	0	0
ENSG00000104231.11	ZFAND1	0.16599	0.00625523	0.034795	1	1	NPM1(3)_T	0	0
ENSG00000120370.13	GORAB	0.16599	0.0288189	0.10745	1	1	NPM1(3)_T	0	0
ENSG00000189241.8	TSPYL1	0.16598	0.0173607	0.074653	1	1	NPM1(3)_T	0	0
ENSG00000236894.3	LINC03028	0.16594	0.328865	0.54924	1	0.972366148531952	NPM1(3)_T	0	0
ENSG00000201684.1	RN7SKP239	0.16587	0.466882	0.67458	0.787878787878788	0.661485319516408	NPM1(3)_T	0	0
ENSG00000167676.4	PLIN4	0.16585	0.236803	0.44967	1	0.999136442141623	NPM1(3)_T	0	0
ENSG00000251192.7	ZNF674	0.16583	0.0236913	0.093527	1	1	NPM1(3)_T	0	1
ENSG00000259674.1	RPL7AP75	0.16577	0.528174	0.72091	0.939393939393939	0.889464594127807	NPM1(3)_T	0	0
ENSG00000261279.5	ULK4P1	0.16576	0.229693	0.4413	0.954545454545455	0.951640759930915	NPM1(3)_T	0	0
ENSG00000286063.1		0.16576	0.570618	0.75305	0.636363636363636	0.478411053540587	NPM1(3)_T	0	0
ENSG00000159915.12	ZNF233	0.16572	0.158384	0.34779	1	0.993955094991364	NPM1(3)_T	0	1
ENSG00000131115.16	ZNF227	0.16569	0.00605848	0.033959	1	1	NPM1(3)_T	0	1
ENSG00000257735.1		0.16567	0.438937	0.65105	0.666666666666667	0.613126079447323	NPM1(3)_T	0	0
ENSG00000235575.1		0.16562	0.49451	0.69651	0.590909090909091	0.493955094991364	NPM1(3)_T	0	0
ENSG00000211839.1	TRAJ50	0.16559	0.677266	0.82486	0.333333333333333	0.256476683937824	NPM1(3)_T	0	0
ENSG00000121486.12	TRMT1L	0.16553	0.060604	0.18187	1	1	NPM1(3)_T	0	1
ENSG00000258798.1	CCDC88C-DT	0.1654	0.208767	0.41595	0.954545454545455	0.92314335060449	NPM1(3)_T	0	0
ENSG00000161813.22	LARP4	0.16537	0.00348948	0.022122	1	1	NPM1(3)_T	0	1
ENSG00000261842.1		0.16537	0.269458	0.4863	0.939393939393939	0.835060449050086	NPM1(3)_T	0	0
ENSG00000112306.8	RPS12	0.16528	0.0410362	0.13838	1	1	NPM1(3)_T	0	0
ENSG00000252690.3		0.16525	0.214302	0.42329	1	0.983592400690846	NPM1(3)_T	0	0
ENSG00000270882.2	H4C14	0.16521	0.183442	0.38354	0.984848484848485	0.989637305699482	NPM1(3)_T	0	0
ENSG00000269821.1	KCNQ1OT1	0.16517	0.252075	0.46719	1	1	NPM1(3)_T	0	0
ENSG00000258450.1		0.16514	0.24771	0.46222	0.954545454545455	0.951640759930915	NPM1(3)_T	0	0
ENSG00000179059.10	ZFP42	0.16512	0.713969		0.227272727272727	0.188255613126079	NPM1(3)_T	0	1
ENSG00000234925.2	ATP5PDP4	0.16512	0.198462	0.40308	1	0.999136442141623	NPM1(3)_T	0	0
ENSG00000238260.1		0.16512	0.377315	0.59671	1	0.961139896373057	NPM1(3)_T	0	0
ENSG00000198162.12	MAN1A2	0.16508	0.00365681	0.022916	1	1	NPM1(3)_T	0	0
ENSG00000233680.4	HNRNPA1P27	0.16506	0.217462	0.42669	0.954545454545455	0.931778929188256	NPM1(3)_T	0	0
ENSG00000222035.4	KIAA2012-AS1	0.16505	0.548836	0.73634	0.560606060606061	0.461139896373057	NPM1(3)_T	0	0
ENSG00000162757.4	C1orf74	0.16494	0.0737295	0.2077	1	0.999136442141623	NPM1(3)_T	0	0
ENSG00000198876.13	DCAF12	0.16491	0.180032	0.37876	1	1	NPM1(3)_T	0	0
ENSG00000113249.13	HAVCR1	0.16488	0.358385	0.57827	0.96969696969697	0.957685664939551	NPM1(3)_T	0	0
ENSG00000181222.19	POLR2A	0.16488	0.00435005	0.026198	1	1	NPM1(3)_T	0	1
ENSG00000285094.1	LINC01488	0.16486	0.706627	0.84306	0.378787878787879	0.271157167530225	NPM1(3)_T	0	0
ENSG00000250006.2		0.16485	0.757355	0.87259	0.318181818181818	0.234887737478411	NPM1(3)_T	0	0
ENSG00000005471.19	ABCB4	0.16483	0.308107	0.52736	1	0.993091537132988	NPM1(3)_T	0	0
ENSG00000166451.13	CENPN	0.16482	0.034748	0.12295	1	1	NPM1(3)_T	0	0
ENSG00000198315.11	ZKSCAN8	0.1648	0.0360099	0.1262	1	1	NPM1(3)_T	0	1
ENSG00000231119.2		0.16477	0.307967	0.52727	1	0.952504317789292	NPM1(3)_T	0	0
ENSG00000204767.4	INSYN2B	0.16475	0.295267	0.51406	1	0.99740932642487	NPM1(3)_T	0	0
ENSG00000200750.1		0.16474	0.7368		0.212121212121212	0.189982728842832	NPM1(3)_T	0	0
ENSG00000212994.5	RPS26P6	0.16474	0.375738	0.59497	0.96969696969697	0.902417962003454	NPM1(3)_T	0	0
ENSG00000260256.1		0.16474	0.387239	0.60619	0.909090909090909	0.873056994818653	NPM1(3)_T	0	0
ENSG00000253111.2		0.16473	0.549475	0.73682	0.651515151515151	0.533678756476684	NPM1(3)_T	0	0
ENSG00000161914.10	ZNF653	0.16471	0.0356687	0.12536	1	1	NPM1(3)_T	0	1
ENSG00000075292.19	ZNF638	0.16465	0.0218064	0.087947	1	1	NPM1(3)_T	0	1
ENSG00000223566.1	TNRC18P2	0.16465	0.296233	0.515	0.984848484848485	0.927461139896373	NPM1(3)_T	0	0
ENSG00000271870.1		0.16461	0.0645688	0.18987	1	0.995682210708117	NPM1(3)_T	0	0
ENSG00000257169.1		0.1646	0.501279	0.70132	0.787878787878788	0.74006908462867	NPM1(3)_T	0	0
ENSG00000003249.15	DBNDD1	0.16458	0.352023	0.57253	1	0.998272884283247	NPM1(3)_T	0	0
ENSG00000173295.7	FAM86B3P	0.16455	0.0570792	0.17439	1	1	NPM1(3)_T	0	0
ENSG00000150403.18	TMCO3	0.16448	0.00644175	0.035581	1	1	NPM1(3)_T	1	0
ENSG00000231942.3	HNRNPA1P36	0.16447	0.146168	0.32957	1	0.981001727115717	NPM1(3)_T	0	0
ENSG00000283536.2		0.16446	0.627492		0.318181818181818	0.291018998272884	NPM1(3)_T	0	0
ENSG00000226428.1	RPL15P13	0.1644	0.463898	0.67206	0.909090909090909	0.699481865284974	NPM1(3)_T	0	0
ENSG00000118600.12	RXYLT1	0.16437	0.00267305	0.017948	1	1	NPM1(3)_T	0	0
ENSG00000108963.19	DPH1	0.16436	0.00445248	0.026699	1	1	NPM1(3)_T	0	0
ENSG00000110497.14	AMBRA1	0.16435	0.00497857	0.029166	1	1	NPM1(3)_T	0	0
ENSG00000200075.1		0.16435	0.466619	0.67429	0.757575757575758	0.744386873920553	NPM1(3)_T	0	0
ENSG00000116096.6	SPR	0.16434	0.318539	0.53839	1	0.98272884283247	NPM1(3)_T	0	0
ENSG00000113716.13	HMGXB3	0.16433	0.00154914	0.011772	1	1	NPM1(3)_T	0	1
ENSG00000275842.1	MIR941-5	0.16431	0.588409	0.76612	0.393939393939394	0.417098445595855	NPM1(3)_T	0	0
ENSG00000151743.11	AMN1	0.1643	0.00948177	0.047369	1	1	NPM1(3)_T	0	0
ENSG00000226842.1		0.16426	0.426025	0.63982	0.787878787878788	0.699481865284974	NPM1(3)_T	0	0
ENSG00000161133.16	USP41	0.16425	0.384771	0.60373	1	0.969775474956822	NPM1(3)_T	0	0
ENSG00000237923.1	LINC02570	0.16425	0.71675		0.227272727272727	0.188255613126079	NPM1(3)_T	0	0
ENSG00000265222.1		0.16418	0.613501	0.78253	0.5	0.436960276338515	NPM1(3)_T	0	0
ENSG00000285886.1		0.16413	0.105397	0.26581	1	0.99740932642487	NPM1(3)_T	0	0
ENSG00000126775.9	ATG14	0.16412	0.0548625	0.16951	1	1	NPM1(3)_T	0	0
ENSG00000268884.1		0.16404	0.466599	0.67429	0.772727272727273	0.674438687392055	NPM1(3)_T	0	0
ENSG00000234066.1	TAS2R62P	0.16402	0.469151	0.67686	0.833333333333333	0.746977547495682	NPM1(3)_T	0	0
ENSG00000050405.13	LIMA1	0.16401	0.107454	0.26921	1	1	NPM1(3)_T	0	0
ENSG00000260751.2		0.164	0.09993	0.25667	1	0.999136442141623	NPM1(3)_T	0	0
ENSG00000278212.2		0.164	0.480182	0.68524	0.984848484848485	0.90846286701209	NPM1(3)_T	0	0
ENSG00000241890.1	RPL13P4	0.16397	0.346799	0.56703	0.893939393939394	0.869602763385147	NPM1(3)_T	0	0
ENSG00000207235.1		0.16395	0.54281	0.73169	0.515151515151515	0.492227979274611	NPM1(3)_T	0	0
ENSG00000203262.3		0.16394	0.561467	0.74636	0.560606060606061	0.486183074265976	NPM1(3)_T	0	0
ENSG00000196923.14	PDLIM7	0.16393	0.0659589	0.19253	1	1	NPM1(3)_T	0	0
ENSG00000103356.18	EARS2	0.16384	0.0307714	0.11269	1	1	NPM1(3)_T	0	0
ENSG00000224082.1	UBTFL8	0.16384	0.675737	0.82397	0.439393939393939	0.292746113989637	NPM1(3)_T	0	0
ENSG00000164631.19	ZNF12	0.16383	0.0269621	0.10262	1	1	NPM1(3)_T	0	1
ENSG00000202290.1	RNA5SP37	0.16383	0.261003	0.47726	1	0.957685664939551	NPM1(3)_T	0	0
ENSG00000134058.12	CDK7	0.16378	0.000328743	0.0033987	1	1	NPM1(3)_T	0	1
ENSG00000198711.5	SSBP3-AS1	0.16377	0.0803007	0.22014	1	0.999136442141623	NPM1(3)_T	0	0
ENSG00000112425.16	EPM2A	0.16374	0.0110458	0.053171	1	1	NPM1(3)_T	0	0
ENSG00000105819.14	PMPCB	0.16372	0.00033592	0.0034586	1	1	NPM1(3)_T	0	0
ENSG00000130544.12	ZNF557	0.16372	0.0267925	0.10217	1	1	NPM1(3)_T	0	1
ENSG00000169981.11	ZNF35	0.16366	0.0816177	0.22285	1	1	NPM1(3)_T	0	1
ENSG00000250105.1		0.16364	0.702772		0.272727272727273	0.203799654576857	NPM1(3)_T	0	0
ENSG00000254166.3	CASC19	0.16361	0.54644	0.73441	0.924242424242424	0.849740932642487	NPM1(3)_T	0	0
ENSG00000259635.1		0.16358	0.0936223	0.24523	1	1	NPM1(3)_T	0	0
ENSG00000284035.1	MIR5187	0.16355	0.421055	0.63507	0.772727272727273	0.718480138169257	NPM1(3)_T	0	0
ENSG00000128694.12	OSGEPL1	0.16353	0.0450379	0.14748	1	1	NPM1(3)_T	0	0
ENSG00000138769.11	CDKL2	0.1635	0.380832	0.60029	0.954545454545455	0.879101899827288	NPM1(3)_T	0	0
ENSG00000236395.1		0.16348	0.695681	0.8366	0.303030303030303	0.27720207253886	NPM1(3)_T	0	0
ENSG00000276696.1		0.16347	0.574872	0.75586	0.454545454545455	0.464594127806563	NPM1(3)_T	0	0
ENSG00000269535.1		0.16345	0.1816	0.3808	1	0.992227979274611	NPM1(3)_T	0	0
ENSG00000284906.2		0.16344	0.335256	0.55572	0.909090909090909	0.879965457685665	NPM1(3)_T	0	0
ENSG00000058668.15	ATP2B4	0.16342	0.0752353	0.21033	1	1	NPM1(3)_T	0	0
ENSG00000183760.11	ACP7	0.16337	0.61385	0.78269	0.53030303030303	0.411053540587219	NPM1(3)_T	0	0
ENSG00000269400.1		0.16337	0.519646	0.71461	0.545454545454545	0.523316062176166	NPM1(3)_T	0	0
ENSG00000264044.1		0.16336	0.299272	0.51834	0.909090909090909	0.897236614853195	NPM1(3)_T	0	0
ENSG00000198040.11	ZNF84	0.16334	0.0273049	0.10363	1	1	NPM1(3)_T	0	1
ENSG00000207696.1	MIR659	0.16334	0.174809	0.37122	0.984848484848485	0.950777202072539	NPM1(3)_T	0	0
ENSG00000274765.1		0.16334	0.15547	0.34348	1	0.985319516407599	NPM1(3)_T	0	0
ENSG00000258704.6	SRP54-AS1	0.16332	0.0174574	0.074933	1	0.999136442141623	NPM1(3)_T	0	0
ENSG00000260101.1	AFTPH-DT	0.16332	0.108046	0.27029	1	0.999136442141623	NPM1(3)_T	0	0
ENSG00000206706.1		0.16329	0.601765		0.348484848484849	0.287564766839378	NPM1(3)_T	0	0
ENSG00000222345.1	SNORD19C	0.16324	0.186665	0.38804	1	0.977547495682211	NPM1(3)_T	0	0
ENSG00000225527.1		0.16324	0.228994	0.44055	0.984848484848485	0.959412780656304	NPM1(3)_T	0	0
ENSG00000240374.3	RN7SL503P	0.16322	0.543129	0.73198	0.636363636363636	0.550086355785838	NPM1(3)_T	0	0
ENSG00000164169.13	PRMT9	0.16318	0.0293171	0.10877	1	1	NPM1(3)_T	0	0
ENSG00000248830.1	ZNF807P	0.16316	0.371118	0.59028	0.848484848484849	0.804835924006909	NPM1(3)_T	0	0
ENSG00000124602.10	UNC5CL	0.16315	0.0679107	0.19632	1	0.999136442141623	NPM1(3)_T	0	0
ENSG00000277224.2	H2BC7	0.16308	0.428521	0.6419	1	0.998272884283247	NPM1(3)_T	0	0
ENSG00000258577.1	SNRPGP1	0.16307	0.57529	0.75611	0.46969696969697	0.429188255613126	NPM1(3)_T	0	0
ENSG00000235770.6	LINC00607	0.16306	0.47374	0.6804	0.878787878787879	0.821243523316062	NPM1(3)_T	0	0
ENSG00000266786.1	LGALS9DP	0.16303	0.408524	0.62493	0.863636363636364	0.81692573402418	NPM1(3)_T	0	0
ENSG00000113441.16	LNPEP	0.16299	0.0263475	0.10094	1	1	NPM1(3)_T	1	0
ENSG00000179195.16	ZNF664	0.16298	0.0156589	0.068965	1	1	NPM1(3)_T	0	1
ENSG00000265750.1		0.16297	0.449641	0.65953	0.666666666666667	0.70293609671848	NPM1(3)_T	0	0
ENSG00000271639.1	PPFIA1P1	0.16294	0.362694	0.58279	1	0.953367875647668	NPM1(3)_T	0	0
ENSG00000257985.1		0.16293	0.492009	0.69454	0.712121212121212	0.661485319516408	NPM1(3)_T	0	0
ENSG00000086967.10	MYBPC2	0.16292	0.373334	0.59262	0.954545454545455	0.971502590673575	NPM1(3)_T	0	0
ENSG00000140987.20	ZSCAN32	0.16291	0.00704654	0.038013	1	1	NPM1(3)_T	0	1
ENSG00000206573.9	THUMPD3-AS1	0.16289	0.0123743	0.057902	1	1	NPM1(3)_T	0	0
ENSG00000115504.15	EHBP1	0.16282	0.013318	0.061156	1	1	NPM1(3)_T	0	0
ENSG00000188833.10	ENTPD8	0.16282	0.363075	0.58307	1	0.94559585492228	NPM1(3)_T	0	0
ENSG00000264324.1		0.16281	0.201285	0.40663	0.909090909090909	0.911917098445596	NPM1(3)_T	0	0
ENSG00000100399.16	CHADL	0.16279	0.12321	0.2945	1	0.998272884283247	NPM1(3)_T	0	0
ENSG00000259649.4		0.16269	0.402541	0.61973	0.863636363636364	0.854922279792746	NPM1(3)_T	0	0
ENSG00000234913.1		0.16268	0.502838	0.7024	0.621212121212121	0.575129533678757	NPM1(3)_T	0	0
ENSG00000257210.1	NACAP8	0.16268	0.301258	0.52045	0.954545454545455	0.931778929188256	NPM1(3)_T	0	0
ENSG00000249086.1		0.16259	0.59503	0.77047	0.575757575757576	0.544041450777202	NPM1(3)_T	0	0
ENSG00000272858.1		0.16258	0.078615	0.21691	1	0.996545768566494	NPM1(3)_T	0	0
ENSG00000263272.1		0.16257	0.0644888	0.18974	1	1	NPM1(3)_T	0	0
ENSG00000270902.1		0.16256	0.660117	0.81328	0.363636363636364	0.313471502590674	NPM1(3)_T	0	0
ENSG00000174165.8	ZDHHC24	0.16255	0.00160588	0.012097	1	1	NPM1(3)_T	0	0
ENSG00000006607.14	FARP2	0.16252	0.0286855	0.10713	1	1	NPM1(3)_T	0	0
ENSG00000117724.13	CENPF	0.16252	0.222346	0.43245	1	1	NPM1(3)_T	0	0
ENSG00000152359.15	POC5	0.16252	0.0155961	0.068779	1	1	NPM1(3)_T	0	0
ENSG00000105483.18	CARD8	0.16251	0.0543512	0.16846	1	1	NPM1(3)_T	0	0
ENSG00000211648.2	IGLV1-47	0.1625	0.45407	0.6634	1	0.992227979274611	NPM1(3)_T	0	0
ENSG00000279705.1		0.16247	0.59899	0.77302	0.545454545454545	0.392918825561313	NPM1(3)_T	0	0
ENSG00000204025.8	TRPC5OS	0.16241	0.507092	0.70533	0.833333333333333	0.751295336787565	NPM1(3)_T	0	0
ENSG00000275236.1		0.16239	0.264852	0.48127	0.984848484848485	0.943868739205527	NPM1(3)_T	0	0
ENSG00000121104.8	FAM117A	0.16232	0.131102	0.30681	1	1	NPM1(3)_T	0	0
ENSG00000213246.7	SUPT4H1	0.16232	0.131459	0.30738	1	0.993091537132988	NPM1(3)_T	0	1
ENSG00000234705.2	HMGA1P4	0.16231	0.0850539	0.2293	1	0.999136442141623	NPM1(3)_T	0	0
ENSG00000257534.1		0.1623	0.409689	0.6258	0.833333333333333	0.835924006908463	NPM1(3)_T	0	0
ENSG00000064393.16	HIPK2	0.16229	0.0869569	0.23286	1	1	NPM1(3)_T	0	1
ENSG00000265094.1		0.16228	0.379345	0.59889	0.848484848484849	0.778929188255613	NPM1(3)_T	0	0
ENSG00000224745.1		0.16225	0.242675	0.4564	1	0.996545768566494	NPM1(3)_T	0	0
ENSG00000227370.1		0.16225	0.153373	0.34037	0.984848484848485	0.975820379965458	NPM1(3)_T	0	0
ENSG00000233623.2	PGAM1P11	0.16224	0.241189	0.4548	1	0.973229706390328	NPM1(3)_T	0	0
ENSG00000273747.1		0.16223	0.137433	0.31638	1	0.984455958549223	NPM1(3)_T	0	0
ENSG00000124789.12	NUP153	0.16221	0.0275507	0.1043	1	1	NPM1(3)_T	0	0
ENSG00000276571.1		0.16213	0.0954598	0.24863	1	0.990500863557858	NPM1(3)_T	0	0
ENSG00000120500.18	ARR3	0.16211	0.110555	0.27448	1	0.996545768566494	NPM1(3)_T	0	0
ENSG00000196893.3		0.16211	0.757215		0.287878787878788	0.179620034542314	NPM1(3)_T	0	0
ENSG00000270972.1		0.16211	0.395417	0.61345	0.96969696969697	0.927461139896373	NPM1(3)_T	0	0
ENSG00000251688.2	LINC02507	0.16202	0.715229	0.84863	0.303030303030303	0.253886010362694	NPM1(3)_T	0	0
ENSG00000267016.1		0.162	0.32267	0.54266	0.954545454545455	0.929188255613126	NPM1(3)_T	0	0
ENSG00000279311.1		0.16197	0.306594	0.52609	1	0.979274611398964	NPM1(3)_T	0	0
ENSG00000148090.12	AUH	0.16195	0.00891063	0.045235	1	1	NPM1(3)_T	0	0
ENSG00000243494.1	RPL36AP50	0.16193	0.608323	0.77945	0.545454545454545	0.40587219343696	NPM1(3)_T	0	0
ENSG00000217128.12	FNIP1	0.16185	0.0613548	0.18345	1	1	NPM1(3)_T	0	0
ENSG00000221406.1	MIR320B2	0.1618	0.272023	0.48926	0.954545454545455	0.913644214162349	NPM1(3)_T	0	0
ENSG00000242062.1	MARK2P6	0.1618	0.479648	0.68475	0.712121212121212	0.692573402417962	NPM1(3)_T	0	0
ENSG00000229435.2	PIP5K1P2	0.16178	0.682026		0.363636363636364	0.2573402417962	NPM1(3)_T	0	0
ENSG00000276255.2	LINC02809	0.16177	0.428316	0.64183	0.924242424242424	0.918825561312608	NPM1(3)_T	0	0
ENSG00000277969.1		0.16177	0.0997946	0.25649	1	1	NPM1(3)_T	0	0
ENSG00000146904.9	EPHA1	0.16176	0.1165	0.28395	1	1	NPM1(3)_T	1	0
ENSG00000283128.2		0.16176	0.19558	0.39957	0.954545454545455	0.947322970639033	NPM1(3)_T	0	0
ENSG00000051825.15	MPHOSPH9	0.16166	0.00554968	0.031749	1	1	NPM1(3)_T	1	0
ENSG00000252206.1	RNU7-40P	0.16166	0.19195	0.39502	0.984848484848485	0.990500863557858	NPM1(3)_T	0	0
ENSG00000207839.1	MIR33B	0.16162	0.450617	0.66043	0.818181818181818	0.715889464594128	NPM1(3)_T	0	0
ENSG00000248796.1	MED15P8	0.16156	0.751845		0.287878787878788	0.16580310880829	NPM1(3)_T	0	0
ENSG00000229515.1	FLT1P1	0.16153	0.728954	0.85617	0.257575757575758	0.249568221070812	NPM1(3)_T	0	0
ENSG00000151806.14	GUF1	0.16152	0.000596327	0.005484	1	1	NPM1(3)_T	0	0
ENSG00000285881.1		0.16151	0.27273	0.48988	0.96969696969697	0.92573402417962	NPM1(3)_T	0	0
ENSG00000140543.15	DET1	0.16147	0.148106	0.33243	1	0.99740932642487	NPM1(3)_T	0	0
ENSG00000258316.1	KLF17P1	0.16146	0.478517	0.68393	0.818181818181818	0.745250431778929	NPM1(3)_T	0	0
ENSG00000180902.18	D2HGDH	0.16144	0.0425918	0.14197	1	1	NPM1(3)_T	0	0
ENSG00000283529.1		0.16141	0.595384	0.77062	0.545454545454545	0.481865284974093	NPM1(3)_T	0	0
ENSG00000159860.7	TCAF2P1	0.16136	0.347063	0.56728	0.984848484848485	0.944732297063903	NPM1(3)_T	0	0
ENSG00000213463.5	SYNJ2BP	0.16136	0.0317317	0.11506	1	1	NPM1(3)_T	0	0
ENSG00000235608.2	NKX1-1	0.16136	0.73848		0.242424242424242	0.175302245250432	NPM1(3)_T	0	1
ENSG00000252363.1	RNU7-43P	0.16134	0.588425	0.76612	0.484848484848485	0.393782383419689	NPM1(3)_T	0	0
ENSG00000035720.8	STAP1	0.1613	0.225078	0.4356	1	1	NPM1(3)_T	0	0
ENSG00000255520.1		0.1613	0.340756	0.56165	0.909090909090909	0.879965457685665	NPM1(3)_T	0	0
ENSG00000215218.4	UBE2QL1	0.16129	0.574314	0.75552	0.803030303030303	0.753022452504318	NPM1(3)_T	0	0
ENSG00000255741.1		0.16123	0.220836	0.43062	1	0.968048359240069	NPM1(3)_T	0	0
ENSG00000253059.1		0.1612	0.589768	0.76696	0.439393939393939	0.416234887737478	NPM1(3)_T	0	0
ENSG00000261040.7	WFDC21P	0.16118	0.389695	0.60833	0.939393939393939	0.949050086355786	NPM1(3)_T	0	0
ENSG00000224001.2		0.16115	0.530304	0.7229	0.681818181818182	0.598445595854922	NPM1(3)_T	0	0
ENSG00000163064.7	EN1	0.16114	0.746748	0.86626	0.166666666666667	0.217616580310881	NPM1(3)_T	0	1
ENSG00000164776.10	PHKG1	0.16114	0.102119	0.26032	1	1	NPM1(3)_T	0	0
ENSG00000287467.1		0.16112	0.295759	0.51454	0.954545454545455	0.942141623488774	NPM1(3)_T	0	0
ENSG00000177788.6	RAB4A-AS1	0.16111	0.196734	0.40101	1	0.999136442141623	NPM1(3)_T	0	0
ENSG00000275332.1		0.16107	0.350896	0.57129	0.863636363636364	0.839378238341969	NPM1(3)_T	0	0
ENSG00000169758.13	TMEM266	0.16103	0.109141	0.27201	1	0.999136442141623	NPM1(3)_T	0	0
ENSG00000237011.1		0.16102	0.749557		0.272727272727273	0.203799654576857	NPM1(3)_T	0	0
ENSG00000166250.12	CLMP	0.16099	0.269155	0.48595	1	0.986183074265976	NPM1(3)_T	0	0
ENSG00000251314.2		0.16099	0.383523	0.60257	0.848484848484849	0.736614853195164	NPM1(3)_T	0	0
ENSG00000207547.1	MIR25	0.16098	0.126997	0.30057	1	0.994818652849741	NPM1(3)_T	0	0
ENSG00000235316.1	DUSP8P5	0.16096	0.0277531	0.10483	1	0.999136442141623	NPM1(3)_T	0	0
ENSG00000152475.7	ZNF837	0.16091	0.0882965	0.23532	1	1	NPM1(3)_T	0	1
ENSG00000286045.1		0.1609	0.354615	0.57492	0.893939393939394	0.792746113989637	NPM1(3)_T	0	0
ENSG00000287360.1		0.16088	0.729012	0.85617	0.303030303030303	0.233160621761658	NPM1(3)_T	0	0
ENSG00000214322.3	CBX1P2	0.16087	0.420324	0.63468	0.848484848484849	0.775474956822107	NPM1(3)_T	0	0
ENSG00000177548.13	RABEP2	0.16086	0.0025248	0.017182	1	1	NPM1(3)_T	0	0
ENSG00000248103.1		0.16086	0.305258	0.52465	0.939393939393939	0.892055267702936	NPM1(3)_T	0	0
ENSG00000250731.1	TPM3P6	0.16084	0.0876467	0.23415	1	0.99740932642487	NPM1(3)_T	0	0
ENSG00000093100.13		0.16081	0.395725	0.6137	0.939393939393939	0.77979274611399	NPM1(3)_T	0	0
ENSG00000145375.9	SPATA5	0.1608	0.0257684	0.099381	1	1	NPM1(3)_T	0	0
ENSG00000139200.14	PIANP	0.16079	0.226607	0.4375	1	0.983592400690846	NPM1(3)_T	0	0
ENSG00000237886.1	NALT1	0.1607	0.165207	0.35775	1	0.998272884283247	NPM1(3)_T	0	0
ENSG00000160602.14	NEK8	0.16068	0.0270038	0.10276	1	1	NPM1(3)_T	0	0
ENSG00000231789.2	PIK3CD-AS2	0.16067	0.261925	0.4782	1	0.994818652849741	NPM1(3)_T	0	0
ENSG00000270061.1		0.16067	0.255274	0.47057	1	0.959412780656304	NPM1(3)_T	0	0
ENSG00000244357.3	RN7SL145P	0.16064	0.254088	0.46946	1	0.970639032815199	NPM1(3)_T	0	0
ENSG00000156172.6	CFAP418	0.16063	0.0290523	0.10806	1	0.999136442141623	NPM1(3)_T	0	0
ENSG00000265656.1		0.16063	0.18039	0.37929	1	0.987046632124352	NPM1(3)_T	0	0
ENSG00000179869.15	ABCA13	0.1606	0.499693	0.7003	1	0.99740932642487	NPM1(3)_T	0	0
ENSG00000128915.12	ICE2	0.16059	0.00629363	0.034951	1	1	NPM1(3)_T	0	0
ENSG00000273165.1		0.16058	0.235601	0.44834	1	0.963730569948187	NPM1(3)_T	0	0
ENSG00000141736.14	ERBB2	0.16056	0.0689467	0.1982	1	1	NPM1(3)_T	1	0
ENSG00000231304.2	SGO1-AS1	0.16055	0.119289	0.28852	1	0.994818652849741	NPM1(3)_T	0	0
ENSG00000219547.1	RPL17P25	0.1605	0.355576	0.5757	0.878787878787879	0.83160621761658	NPM1(3)_T	0	0
ENSG00000280269.1		0.1605	0.214611	0.42365	1	0.993955094991364	NPM1(3)_T	0	0
ENSG00000234425.1		0.16048	0.224226	0.43464	1	0.96545768566494	NPM1(3)_T	0	0
ENSG00000095002.15	MSH2	0.16047	0.0729326	0.20615	1	1	NPM1(3)_T	0	1
ENSG00000270638.1		0.16047	0.141759	0.32305	1	0.981865284974093	NPM1(3)_T	0	0
ENSG00000260228.6	CDH13-AS2	0.16042	0.326481	0.54663	1	0.986183074265976	NPM1(3)_T	0	0
ENSG00000253209.1	IGHV3-65	0.16041	0.680885	0.82703	0.363636363636364	0.327288428324698	NPM1(3)_T	0	0
ENSG00000167642.13	SPINT2	0.16034	0.228665	0.44021	1	1	NPM1(3)_T	0	0
ENSG00000255139.2		0.16032	0.0732451	0.2068	1	0.99740932642487	NPM1(3)_T	0	0
ENSG00000180336.18	MEIOC	0.1603	0.238733	0.45208	1	0.996545768566494	NPM1(3)_T	0	0
ENSG00000222755.1	RN7SKP206	0.16025	0.639682	0.80077	0.575757575757576	0.439550949913644	NPM1(3)_T	0	0
ENSG00000255753.1		0.16022	0.341078	0.562	0.96969696969697	0.956822107081174	NPM1(3)_T	0	0
ENSG00000237551.1	RPL21P74	0.16021	0.531735	0.72364	0.651515151515151	0.59153713298791	NPM1(3)_T	0	0
ENSG00000165714.11	BORCS5	0.16017	0.00665324	0.036385	1	1	NPM1(3)_T	0	0
ENSG00000131797.12	CLUHP3	0.16014	0.306704	0.52617	1	0.999136442141623	NPM1(3)_T	0	0
ENSG00000255974.8	CYP2A6	0.16013	0.327919	0.54836	0.984848484848485	0.96286701208981	NPM1(3)_T	0	0
ENSG00000272143.1	FGF14-AS2	0.16013	0.439118	0.65119	0.954545454545455	0.900690846286701	NPM1(3)_T	0	0
ENSG00000253712.1	LINC02886	0.16012	0.579014	0.75898	0.545454545454545	0.398963730569948	NPM1(3)_T	0	0
ENSG00000105865.11	DUS4L	0.16007	0.00755027	0.040006	1	1	NPM1(3)_T	0	0
ENSG00000119844.15	AFTPH	0.16004	0.0120434	0.056746	1	1	NPM1(3)_T	0	0
ENSG00000006757.12	PNPLA4	0.16002	0.0356122	0.12525	1	0.999136442141623	NPM1(3)_T	0	0
ENSG00000120800.5	UTP20	0.16001	0.0142557	0.06435	1	1	NPM1(3)_T	0	0
ENSG00000259940.2		0.16001	0.119638	0.28895	1	0.983592400690846	NPM1(3)_T	0	0
ENSG00000213799.13	ZNF845	0.16	0.0984655	0.25407	1	1	NPM1(3)_T	0	1
ENSG00000164543.7	STK17A	0.15992	0.0697421	0.19989	1	1	NPM1(3)_T	0	0
ENSG00000201035.1	RNA5SP469	0.15988	0.454975	0.66425	0.772727272727273	0.724525043177893	NPM1(3)_T	0	0
ENSG00000167384.10	ZNF180	0.15987	0.0232898	0.092282	1	1	NPM1(3)_T	0	1
ENSG00000256981.1		0.15986	0.30203	0.52129	0.96969696969697	0.978411053540587	NPM1(3)_T	0	0
ENSG00000143162.9	CREG1	0.15984	0.0151043	0.067076	1	1	NPM1(3)_T	1	1
ENSG00000207022.1		0.15979	0.51823	0.71339	0.575757575757576	0.555267702936097	NPM1(3)_T	0	0
ENSG00000266289.1	LINC02933	0.15977	0.372518	0.59176	0.909090909090909	0.841968911917098	NPM1(3)_T	0	0
ENSG00000252615.1		0.15976	0.392308	0.61065	0.818181818181818	0.79706390328152	NPM1(3)_T	0	0
ENSG00000155636.15	RBM45	0.15974	0.000373776	0.0037816	1	1	NPM1(3)_T	0	0
ENSG00000021488.13	SLC7A9	0.15972	0.246783	0.46107	0.96969696969697	0.961139896373057	NPM1(3)_T	0	0
ENSG00000287958.1		0.15968	0.434077	0.64687	0.863636363636364	0.907599309153713	NPM1(3)_T	0	0
ENSG00000278068.1		0.15967	0.631883	0.79526	0.348484848484849	0.347150259067358	NPM1(3)_T	0	0
ENSG00000180914.10	OXTR	0.15965	0.220025	0.42962	1	0.992227979274611	NPM1(3)_T	0	0
ENSG00000226416.1	MRPL23-AS1	0.15959	0.427242	0.64098	0.893939393939394	0.896373056994819	NPM1(3)_T	0	0
ENSG00000170214.5	ADRA1B	0.15957	0.671197	0.82092	0.303030303030303	0.439550949913644	NPM1(3)_T	0	0
ENSG00000267246.1		0.1595	0.223551	0.43398	0.954545454545455	0.94559585492228	NPM1(3)_T	0	0
ENSG00000211753.4	TRBV28	0.15946	0.434202	0.64687	1	0.985319516407599	NPM1(3)_T	0	0
ENSG00000215012.9	RTL10	0.15946	0.0137099	0.062532	1	1	NPM1(3)_T	0	0
ENSG00000253912.1		0.15943	0.709929	0.84523	0.378787878787879	0.318652849740933	NPM1(3)_T	0	0
ENSG00000146540.15	C7orf50	0.15942	0.0689131	0.19812	1	1	NPM1(3)_T	0	0
ENSG00000279539.1		0.15942	0.0659328	0.19253	1	0.999136442141623	NPM1(3)_T	0	0
ENSG00000286365.1		0.15941	0.263805	0.4803	1	0.972366148531952	NPM1(3)_T	0	0
ENSG00000249241.1	LINC02265	0.15939	0.434174	0.64687	0.954545454545455	0.933506044905009	NPM1(3)_T	0	0
ENSG00000127074.15	RGS13	0.15936	0.538631	0.72881	0.924242424242424	0.920552677029361	NPM1(3)_T	0	0
ENSG00000287785.1		0.15934	0.6636	0.81562	0.484848484848485	0.410189982728843	NPM1(3)_T	0	0
ENSG00000124486.13	USP9X	0.15932	0.0528066	0.16507	1	1	NPM1(3)_T	0	0
ENSG00000273628.1		0.15929	0.292976	0.51168	1	0.959412780656304	NPM1(3)_T	0	0
ENSG00000083799.18	CYLD	0.15925	0.0721581	0.20464	1	1	NPM1(3)_T	0	1
ENSG00000198894.8	CIPC	0.15924	0.00216938	0.015259	1	1	NPM1(3)_T	0	0
ENSG00000185483.12	ROR1	0.1592	0.563297	0.7475	0.893939393939394	0.772020725388601	NPM1(3)_T	1	0
ENSG00000068784.13	SRBD1	0.15919	0.0189885	0.079534	1	1	NPM1(3)_T	0	0
ENSG00000137494.14	ANKRD42	0.15919	0.0212342	0.086115	1	1	NPM1(3)_T	0	0
ENSG00000274554.1		0.15918	0.317128	0.53679	0.878787878787879	0.897236614853195	NPM1(3)_T	0	0
ENSG00000085465.13	OVGP1	0.15914	0.177495	0.37526	1	0.999136442141623	NPM1(3)_T	0	0
ENSG00000143971.9	ETAA1	0.15914	0.021869	0.088156	1	1	NPM1(3)_T	0	0
ENSG00000270314.1		0.15913	0.504044	0.70325	0.712121212121212	0.662348877374784	NPM1(3)_T	0	0
ENSG00000229704.1	EIF2S2P2	0.15911	0.374751	0.59399	0.787878787878788	0.784110535405872	NPM1(3)_T	0	0
ENSG00000237017.1	PRPF31-AS1	0.1591	0.0599806	0.18062	1	0.999136442141623	NPM1(3)_T	0	0
ENSG00000105429.13	MEGF8	0.15905	0.0248898	0.096931	1	1	NPM1(3)_T	1	0
ENSG00000225450.1		0.15903	0.243454	0.45742	1	0.98013816925734	NPM1(3)_T	0	0
ENSG00000174197.16	MGA	0.15898	0.0262206	0.1006	1	1	NPM1(3)_T	0	1
ENSG00000203588.3	IGBP1-AS1	0.15893	0.21043	0.41818	1	0.981001727115717	NPM1(3)_T	0	0
ENSG00000260288.4		0.15892	0.220697	0.43045	0.939393939393939	0.979274611398964	NPM1(3)_T	0	0
ENSG00000167380.16	ZNF226	0.15889	0.0218387	0.088051	1	1	NPM1(3)_T	0	1
ENSG00000135249.8	RINT1	0.15884	0.0323889	0.11689	1	1	NPM1(3)_T	0	0
ENSG00000259075.6	POC1B-GALNT4	0.15877	0.128812	0.30317	1	0.989637305699482	NPM1(3)_T	0	0
ENSG00000228802.1		0.15873	0.283584	0.50188	1	0.911917098445596	NPM1(3)_T	0	0
ENSG00000251287.8	ALG1L2	0.15872	0.155885	0.34407	1	0.998272884283247	NPM1(3)_T	0	0
ENSG00000270528.1	FAM133EP	0.15867	0.292719	0.51144	0.984848484848485	0.942141623488774	NPM1(3)_T	0	0
ENSG00000252516.1	RNA5SP82	0.15866	0.126854	0.3004	1	0.986183074265976	NPM1(3)_T	0	0
ENSG00000277778.2	PGM5P2	0.15864	0.0998352	0.25655	1	0.999136442141623	NPM1(3)_T	0	0
ENSG00000239763.2	RPL21P118	0.15857	0.15972	0.3497	1	0.991364421416235	NPM1(3)_T	0	0
ENSG00000231500.7	RPS18	0.15853	0.0536312	0.16679	1	1	NPM1(3)_T	0	0
ENSG00000255655.1		0.15849	0.517094	0.7125	0.545454545454545	0.487046632124352	NPM1(3)_T	0	0
ENSG00000271092.5	TLCD4-RWDD3	0.15849	0.157559	0.34652	1	0.973229706390328	NPM1(3)_T	0	0
ENSG00000116406.19	EDEM3	0.1584	0.0706962	0.2018	1	1	NPM1(3)_T	1	0
ENSG00000185860.13	CCDC190	0.15838	0.764916		0.242424242424242	0.162348877374784	NPM1(3)_T	0	0
ENSG00000227124.11	ZNF717	0.15835	0.183784	0.38415	1	0.998272884283247	NPM1(3)_T	0	1
ENSG00000230212.6	CBR1-AS1	0.15835	0.309435	0.52858	0.909090909090909	0.874784110535406	NPM1(3)_T	0	0
ENSG00000170439.7	METTL7B	0.15833	0.483796	0.68802	1	0.978411053540587	NPM1(3)_T	0	0
ENSG00000186432.10	KPNA4	0.15833	0.0100331	0.049496	1	1	NPM1(3)_T	0	0
ENSG00000236094.2	LINC00545	0.15833	0.703261		0.272727272727273	0.246113989637306	NPM1(3)_T	0	0
ENSG00000259828.1		0.15829	0.818871	0.90765	0.212121212121212	0.186528497409326	NPM1(3)_T	0	0
ENSG00000261216.1		0.15829	0.175504	0.37219	1	0.999136442141623	NPM1(3)_T	0	0
ENSG00000181163.14	NPM1	0.15824	0.0135965	0.062149	1	1	NPM1(3)_T	0	1
ENSG00000231888.1	MTND5P15	0.15818	0.382051	0.60132	0.924242424242424	0.843696027633851	NPM1(3)_T	0	0
ENSG00000012124.17	CD22	0.15815	0.308092	0.52736	1	1	NPM1(3)_T	1	0
ENSG00000264296.1		0.15814	0.282419	0.50055	0.984848484848485	0.947322970639033	NPM1(3)_T	0	0
ENSG00000284602.1		0.15812	0.179881	0.37854	1	0.998272884283247	NPM1(3)_T	0	0
ENSG00000214866.9	DCDC2C	0.15811	0.706424	0.843	0.424242424242424	0.301381692573402	NPM1(3)_T	0	0
ENSG00000163874.11	ZC3H12A	0.15806	0.241087	0.45474	1	1	NPM1(3)_T	0	1
ENSG00000118246.14	FASTKD2	0.15804	0.000727021	0.0064201	1	1	NPM1(3)_T	0	0
ENSG00000130734.10	ATG4D	0.15804	0.0474623	0.1531	1	1	NPM1(3)_T	0	0
ENSG00000264615.2	RN7SL592P	0.15803	0.418876	0.63342	0.772727272727273	0.686528497409326	NPM1(3)_T	0	0
ENSG00000234557.2	PPIAP90	0.15802	0.320663	0.54068	0.909090909090909	0.835060449050086	NPM1(3)_T	0	0
ENSG00000156869.14	FRRS1	0.158	0.148153	0.33249	1	1	NPM1(3)_T	0	0
ENSG00000142396.10	ERVK3-1	0.15798	0.0711535	0.20262	1	1	NPM1(3)_T	0	1
ENSG00000181418.8	DDN	0.15795	0.344813	0.56535	1	0.994818652849741	NPM1(3)_T	0	1
ENSG00000207168.1	SNORA15	0.1579	0.502857	0.7024	0.53030303030303	0.528497409326425	NPM1(3)_T	0	0
ENSG00000243854.3	RN7SL67P	0.15789	0.504051	0.70325	0.787878787878788	0.708117443868739	NPM1(3)_T	0	0
ENSG00000249405.1		0.15787	0.632887	0.79615	0.545454545454545	0.531951640759931	NPM1(3)_T	0	0
ENSG00000121481.11	RNF2	0.15785	0.00593188	0.033403	1	1	NPM1(3)_T	0	1
ENSG00000270723.1	RPL23AP92	0.15773	0.28141	0.49931	0.909090909090909	0.909326424870466	NPM1(3)_T	0	0
ENSG00000116661.11	FBXO2	0.15769	0.334423	0.55482	0.96969696969697	0.956822107081174	NPM1(3)_T	0	0
ENSG00000131844.16	MCCC2	0.15761	0.00900059	0.045582	1	1	NPM1(3)_T	0	0
ENSG00000286897.1		0.15752	0.448167	0.65864	0.833333333333333	0.674438687392055	NPM1(3)_T	0	0
ENSG00000223705.9	NSUN5P1	0.15745	0.0356113	0.12525	1	1	NPM1(3)_T	0	0
ENSG00000286681.1		0.15743	0.076362	0.21259	1	0.999136442141623	NPM1(3)_T	0	0
ENSG00000234211.2		0.15736	0.702543	0.84048	0.272727272727273	0.284110535405872	NPM1(3)_T	0	0
ENSG00000199756.1		0.15735	0.707752		0.287878787878788	0.214162348877375	NPM1(3)_T	0	0
ENSG00000229629.1		0.15735	0.51503	0.71105	0.590909090909091	0.567357512953368	NPM1(3)_T	0	0
ENSG00000267659.5	LINC01482	0.15734	0.612174	0.78167	0.575757575757576	0.639032815198618	NPM1(3)_T	0	0
ENSG00000054392.13	HHAT	0.15729	0.110831	0.27493	1	0.999136442141623	NPM1(3)_T	0	0
ENSG00000227733.10		0.15728	0.475539	0.68165	0.924242424242424	0.823834196891192	NPM1(3)_T	0	0
ENSG00000116641.18	DOCK7	0.15726	0.0478079	0.15391	1	1	NPM1(3)_T	0	0
ENSG00000277631.5	PGM5P3-AS1	0.15724	0.629286	0.79344	0.545454545454545	0.487046632124352	NPM1(3)_T	0	0
ENSG00000025434.19	NR1H3	0.15723	0.13496	0.31269	1	1	NPM1(3)_T	0	1
ENSG00000183718.5	TRIM52	0.15717	0.010406	0.050847	1	1	NPM1(3)_T	0	1
ENSG00000286562.1		0.15716	0.33722	0.55798	0.954545454545455	0.869602763385147	NPM1(3)_T	0	0
ENSG00000279792.1		0.15713	0.233378	0.44563	1	0.987046632124352	NPM1(3)_T	0	0
ENSG00000227518.5	MIR1302-9HG	0.15711	0.18404	0.38449	0.984848484848485	0.981865284974093	NPM1(3)_T	0	0
ENSG00000256280.1	ATP5MGP1	0.15711	0.254678	0.47018	0.96969696969697	0.929188255613126	NPM1(3)_T	0	0
ENSG00000206747.1	RNU6-245P	0.1571	0.642484	0.80235	0.454545454545455	0.417098445595855	NPM1(3)_T	0	0
ENSG00000238166.2		0.1571	0.519845	0.71473	0.636363636363636	0.587219343696028	NPM1(3)_T	0	0
ENSG00000198156.10	NPIPB6	0.15709	0.196599	0.40087	1	0.985319516407599	NPM1(3)_T	0	0
ENSG00000272431.1	ZNF454-DT	0.15706	0.626939	0.79193	0.378787878787879	0.332469775474957	NPM1(3)_T	0	0
ENSG00000103152.12	MPG	0.15704	0.0392654	0.13414	1	1	NPM1(3)_T	0	1
ENSG00000256577.2	SLC6A12-AS1	0.15701	0.709053	0.84459	0.257575757575758	0.286701208981002	NPM1(3)_T	0	0
ENSG00000279724.1		0.15701	0.555932	0.74149	0.696969696969697	0.592400690846287	NPM1(3)_T	0	0
ENSG00000245248.8	USP2-AS1	0.157	0.339937	0.56074	0.984848484848485	0.968911917098446	NPM1(3)_T	0	0
ENSG00000258384.1	RCCD1-AS1	0.15691	0.0898638	0.23821	1	0.996545768566494	NPM1(3)_T	0	0
ENSG00000237178.2	H3P7	0.15682	0.339683	0.5604	0.893939393939394	0.840241796200345	NPM1(3)_T	0	0
ENSG00000204967.12	PCDHA4	0.15681	0.725687	0.85473	0.439393939393939	0.443868739205527	NPM1(3)_T	0	0
ENSG00000165548.11	TMEM63C	0.15678	0.483465	0.68781	0.984848484848485	0.975820379965458	NPM1(3)_T	1	0
ENSG00000224114.1		0.15676	0.432728	0.64589	1	1	NPM1(3)_T	0	0
ENSG00000273920.1		0.15674	0.359417	0.57932	0.924242424242424	0.824697754749568	NPM1(3)_T	0	0
ENSG00000149485.19	FADS1	0.15673	0.110319	0.27412	1	1	NPM1(3)_T	0	0
ENSG00000236388.1	ITCH-AS1	0.15673	0.554177	0.74015	0.636363636363636	0.602763385146805	NPM1(3)_T	0	0
ENSG00000214748.2		0.15672	0.429552	0.64299	0.924242424242424	0.894645941278066	NPM1(3)_T	0	0
ENSG00000204604.12	ZNF468	0.1567	0.0545741	0.16888	1	1	NPM1(3)_T	0	1
ENSG00000199545.1	RNA5SP195	0.15669	0.328233	0.54873	0.96969696969697	0.956822107081174	NPM1(3)_T	0	0
ENSG00000151365.2	THRSP	0.1566	0.546267	0.73424	0.621212121212121	0.636442141623489	NPM1(3)_T	0	0
ENSG00000010165.20	METTL13	0.15659	0.0961392	0.24986	1	1	NPM1(3)_T	0	0
ENSG00000111181.12	SLC6A12	0.15657	0.484793	0.68875	1	0.967184801381693	NPM1(3)_T	0	0
ENSG00000172250.16	SERHL	0.15657	0.359176	0.57908	1	0.986183074265976	NPM1(3)_T	0	0
ENSG00000215812.5	ZNF847P	0.15655	0.505233	0.70413	0.757575757575758	0.690846286701209	NPM1(3)_T	0	0
ENSG00000267216.1		0.15651	0.135203	0.31308	1	0.999136442141623	NPM1(3)_T	0	0
ENSG00000266554.2	LINC01443	0.1565	0.728154	0.8561	0.303030303030303	0.232297063903282	NPM1(3)_T	0	0
ENSG00000118707.11	TGIF2	0.15649	0.0286228	0.10702	1	1	NPM1(3)_T	0	1
ENSG00000181007.9	ZFP82	0.15646	0.107315	0.26898	1	1	NPM1(3)_T	0	1
ENSG00000165716.11	DIPK1B	0.15639	0.227768	0.43917	1	1	NPM1(3)_T	0	0
ENSG00000276728.1		0.15639	0.0619431	0.18456	1	1	NPM1(3)_T	0	0
ENSG00000231948.2	HS1BP3-IT1	0.15637	0.354019	0.57446	0.893939393939394	0.89119170984456	NPM1(3)_T	0	0
ENSG00000274967.1		0.15635	0.305256	0.52465	1	0.936960276338515	NPM1(3)_T	0	0
ENSG00000243554.1	CCZ1P1	0.15634	0.139042	0.31869	0.984848484848485	0.983592400690846	NPM1(3)_T	0	0
ENSG00000245750.10	DRAIC	0.15633	0.236469	0.44936	0.984848484848485	0.993091537132988	NPM1(3)_T	0	0
ENSG00000222629.1	RNU2-42P	0.1563	0.460455	0.66887	0.666666666666667	0.638169257340242	NPM1(3)_T	0	0
ENSG00000272630.1		0.1563	0.126721	0.3002	1	0.998272884283247	NPM1(3)_T	0	0
ENSG00000118495.20	PLAGL1	0.15627	0.0403425	0.13679	1	1	NPM1(3)_T	0	1
ENSG00000236095.1		0.15626	0.249937	0.46469	0.984848484848485	0.975820379965458	NPM1(3)_T	0	0
ENSG00000260511.1		0.15625	0.498853	0.69975	0.696969696969697	0.6286701208981	NPM1(3)_T	0	0
ENSG00000251163.1	PRELID3BP4	0.15617	0.522545	0.71684	0.5	0.604490500863558	NPM1(3)_T	0	0
ENSG00000270095.1		0.15609	0.388275	0.6072	0.863636363636364	0.780656303972366	NPM1(3)_T	0	0
ENSG00000207475.1	SNORA80E	0.15608	0.232643	0.44471	1	0.975820379965458	NPM1(3)_T	0	0
ENSG00000281490.1	CICP14	0.15606	0.145731	0.32889	1	1	NPM1(3)_T	0	0
ENSG00000273486.1		0.15605	0.099205	0.25528	1	0.998272884283247	NPM1(3)_T	0	0
ENSG00000232573.1	RPL3P4	0.15604	0.162546	0.35399	1	1	NPM1(3)_T	0	0
ENSG00000181322.15	NME9	0.15602	0.198416	0.40307	1	0.99740932642487	NPM1(3)_T	0	0
ENSG00000177425.11	PAWR	0.15601	0.498998	0.6999	1	0.998272884283247	NPM1(3)_T	0	1
ENSG00000188735.13	TMEM120B	0.156	0.00810302	0.042168	1	1	NPM1(3)_T	0	0
ENSG00000252906.1	SCARNA3	0.156	0.395971	0.61392	1	0.90846286701209	NPM1(3)_T	0	0
ENSG00000284670.1	RPSAP56	0.156	0.380593	0.60004	0.96969696969697	0.86873920552677	NPM1(3)_T	0	0
ENSG00000137571.11	SLCO5A1	0.15599	0.516553	0.71215	1	0.990500863557858	NPM1(3)_T	0	0
ENSG00000173914.12	RBM4B	0.15597	0.0199429	0.082509	1	1	NPM1(3)_T	0	0
ENSG00000213997.3	PGAM1P7	0.15596	0.257071	0.4726	1	0.976683937823834	NPM1(3)_T	0	0
ENSG00000240571.1		0.15596	0.185699	0.38671	1	0.970639032815199	NPM1(3)_T	0	0
ENSG00000218809.1		0.15595	0.458139	0.66703	0.96969696969697	0.948186528497409	NPM1(3)_T	0	0
ENSG00000271398.1		0.15593	0.277064	0.49463	1	0.98013816925734	NPM1(3)_T	0	0
ENSG00000277681.1	MIR6739	0.15593	0.252921	0.46827	1	0.916234887737478	NPM1(3)_T	0	0
ENSG00000279453.1		0.15593	0.0709577	0.20228	1	0.999136442141623	NPM1(3)_T	0	0
ENSG00000215022.7		0.15592	0.106957	0.26835	1	0.998272884283247	NPM1(3)_T	0	0
ENSG00000224885.1	EIPR1-IT1	0.1559	0.461877	0.67011	0.833333333333333	0.788428324697755	NPM1(3)_T	0	0
ENSG00000230578.3	TMLHEP1	0.1559	0.513655	0.71013	0.606060606060606	0.491364421416235	NPM1(3)_T	0	0
ENSG00000198836.11	OPA1	0.15588	0.0174545	0.074933	1	1	NPM1(3)_T	0	0
ENSG00000174796.12	THAP6	0.15587	0.0122751	0.05756	1	1	NPM1(3)_T	0	1
ENSG00000228315.12	GUSBP11	0.15586	0.0413295	0.13903	1	1	NPM1(3)_T	0	0
ENSG00000231621.1	ANKRD44-AS1	0.15586	0.382998	0.60214	0.939393939393939	0.876511226252159	NPM1(3)_T	0	0
ENSG00000100014.20	SPECC1L	0.15585	0.00038179	0.0038453	1	1	NPM1(3)_T	0	0
ENSG00000100225.18	FBXO7	0.15583	0.0262194	0.1006	1	1	NPM1(3)_T	0	0
ENSG00000288603.1	SNORA74C-2	0.15581	0.467176	0.67491	0.803030303030303	0.762521588946459	NPM1(3)_T	0	0
ENSG00000214629.3	RPSAP6	0.15578	0.374926	0.59415	0.96969696969697	0.85146804835924	NPM1(3)_T	0	0
ENSG00000231755.1	CHODL-AS1	0.15577	0.753317		0.242424242424242	0.189982728842832	NPM1(3)_T	0	0
ENSG00000170571.12	EMB	0.15572	0.106858	0.26815	1	1	NPM1(3)_T	1	0
ENSG00000225446.3	LINC01763	0.15572	0.586891	0.76521	0.575757575757576	0.531951640759931	NPM1(3)_T	0	0
ENSG00000285755.2		0.15572	0.189994	0.39232	1	0.990500863557858	NPM1(3)_T	0	0
ENSG00000172139.15	SLC9C1	0.15571	0.591617	0.76813	0.863636363636364	0.751295336787565	NPM1(3)_T	0	0
ENSG00000214517.10	PPME1	0.15571	0.0116492	0.055369	1	1	NPM1(3)_T	0	0
ENSG00000287408.1		0.1557	0.225303	0.43584	1	0.98272884283247	NPM1(3)_T	0	0
ENSG00000100316.16	RPL3	0.15567	0.0264208	0.10113	1	1	NPM1(3)_T	1	0
ENSG00000187812.12	GOLGA6EP	0.15567	0.68056	0.82674	0.242424242424242	0.286701208981002	NPM1(3)_T	0	0
ENSG00000230021.10		0.15566	0.105317	0.26568	1	0.993091537132988	NPM1(3)_T	0	0
ENSG00000201347.1	RNA5SP69	0.15565	0.662089	0.81471	0.348484848484849	0.299654576856649	NPM1(3)_T	0	0
ENSG00000270863.1	DDX55P1	0.15565	0.375009	0.59424	0.939393939393939	0.903281519861831	NPM1(3)_T	0	0
ENSG00000213090.2	SCYL2P1	0.15564	0.133516	0.31062	1	0.996545768566494	NPM1(3)_T	0	0
ENSG00000233606.2	OR6C66P	0.15564	0.725286		0.287878787878788	0.197754749568221	NPM1(3)_T	0	0
ENSG00000127980.16	PEX1	0.15561	0.01251	0.058404	1	1	NPM1(3)_T	0	0
ENSG00000183665.5	TRMT12	0.15561	0.0241715	0.094915	1	1	NPM1(3)_T	0	0
ENSG00000163378.14	EOGT	0.15552	0.0299956	0.11066	1	1	NPM1(3)_T	0	0
ENSG00000274658.1	TBC1D3JP	0.15552	0.730265		0.318181818181818	0.195164075993092	NPM1(3)_T	0	0
ENSG00000172380.6	GNG12	0.15549	0.566464	0.7499	0.878787878787879	0.841105354058722	NPM1(3)_T	0	0
ENSG00000189001.11	SBSN	0.15548	0.539064	0.72911	0.681818181818182	0.621761658031088	NPM1(3)_T	0	0
ENSG00000096063.16	SRPK1	0.15544	0.036059	0.1263	1	1	NPM1(3)_T	0	0
ENSG00000228294.6	BMS1P17	0.15544	0.749302	0.86792	0.272727272727273	0.286701208981002	NPM1(3)_T	0	0
ENSG00000263613.1		0.15541	0.610793	0.78069	0.409090909090909	0.402417962003454	NPM1(3)_T	0	0
ENSG00000173535.15	TNFRSF10C	0.15538	0.374304	0.59347	1	0.996545768566494	NPM1(3)_T	0	0
ENSG00000188004.11	SNHG28	0.15537	0.537897	0.72832	0.560606060606061	0.515544041450777	NPM1(3)_T	0	0
ENSG00000234709.2	UPF3AP3	0.15537	0.163405	0.35528	1	0.990500863557858	NPM1(3)_T	0	0
ENSG00000092140.16	G2E3	0.15534	0.0302008	0.11116	1	1	NPM1(3)_T	0	0
ENSG00000276334.1		0.15534	0.149303	0.33422	1	0.999136442141623	NPM1(3)_T	0	0
ENSG00000279853.1		0.15531	0.346873	0.56704	0.878787878787879	0.924870466321243	NPM1(3)_T	0	0
ENSG00000065491.8	TBC1D22B	0.1553	0.0206941	0.084547	1	1	NPM1(3)_T	0	0
ENSG00000198034.11	RPS4X	0.15528	0.0294542	0.10916	1	1	NPM1(3)_T	0	0
ENSG00000167157.11	PRRX2	0.15523	0.655486	0.81023	0.545454545454545	0.467184801381693	NPM1(3)_T	0	1
ENSG00000210112.1	MT-TM	0.15517	0.632831	0.79613	0.5	0.503454231433506	NPM1(3)_T	0	0
ENSG00000067601.8	PMS2P4	0.15516	0.00478237	0.028231	1	1	NPM1(3)_T	0	0
ENSG00000215905.4	RPL36P5	0.15516	0.736365		0.303030303030303	0.216753022452504	NPM1(3)_T	0	0
ENSG00000183281.14	PLGLB1	0.15514	0.243693	0.45774	1	0.983592400690846	NPM1(3)_T	0	0
ENSG00000227361.1	RPS24P7	0.15514	0.487181	0.69087	0.848484848484849	0.810880829015544	NPM1(3)_T	0	0
ENSG00000129946.10	SHC2	0.15513	0.513469	0.70997	0.984848484848485	0.899827288428325	NPM1(3)_T	0	0
ENSG00000280063.1		0.15513	0.11899	0.28815	1	0.999136442141623	NPM1(3)_T	0	0
ENSG00000205861.13	PCOTH	0.15511	0.399467	0.6168	0.772727272727273	0.696027633851468	NPM1(3)_T	0	0
ENSG00000184454.7	NCMAP	0.15509	0.586377	0.7649	0.712121212121212	0.623488773747841	NPM1(3)_T	0	0
ENSG00000224100.1		0.15508	0.481815	0.68655	0.727272727272727	0.667530224525043	NPM1(3)_T	0	0
ENSG00000110025.13	SNX15	0.15503	0.212616	0.4211	1	0.991364421416235	NPM1(3)_T	0	0
ENSG00000261393.1		0.15501	0.498109	0.69925	0.545454545454545	0.544041450777202	NPM1(3)_T	0	0
ENSG00000206713.1		0.155	0.591158	0.76788	0.5	0.44300518134715	NPM1(3)_T	0	0
ENSG00000278083.1		0.155	0.587704	0.76573	0.575757575757576	0.459412780656304	NPM1(3)_T	0	0
ENSG00000080345.18	RIF1	0.15496	0.0204975	0.084009	1	1	NPM1(3)_T	0	0
ENSG00000144278.15	GALNT13	0.15495	0.761265	0.87506	0.272727272727273	0.29706390328152	NPM1(3)_T	0	0
ENSG00000222623.1	RNU6-1100P	0.15494	0.710018	0.84529	0.287878787878788	0.264248704663212	NPM1(3)_T	0	0
ENSG00000260161.1	MTCYBP28	0.15492	0.606418	0.77803	0.424242424242424	0.457685664939551	NPM1(3)_T	0	0
ENSG00000238008.1	COX6CP10	0.15488	0.541114	0.73048	0.696969696969697	0.597582037996546	NPM1(3)_T	0	0
ENSG00000056586.16	RC3H2	0.15486	0.0036553	0.022916	1	1	NPM1(3)_T	0	1
ENSG00000087303.18	NID2	0.15485	0.263071	0.47942	1	0.996545768566494	NPM1(3)_T	1	0
ENSG00000162241.12	SLC25A45	0.15484	0.0369466	0.12858	1	1	NPM1(3)_T	0	0
ENSG00000200113.1		0.15479	0.449175	0.6593	0.787878787878788	0.760794473229706	NPM1(3)_T	0	0
ENSG00000180332.6	KCTD4	0.15476	0.445302	0.65613	0.909090909090909	0.879965457685665	NPM1(3)_T	0	0
ENSG00000185437.13	SH3BGR	0.15476	0.414353	0.62973	0.803030303030303	0.721934369602763	NPM1(3)_T	0	0
ENSG00000234906.11	APOC2	0.15476	0.527036	0.72006	0.787878787878788	0.636442141623489	NPM1(3)_T	0	0
ENSG00000196933.5	RPS26P11	0.15475	0.424379	0.63826	0.878787878787879	0.828151986183074	NPM1(3)_T	0	0
ENSG00000205041.1		0.15475	0.137818	0.31691	1	0.999136442141623	NPM1(3)_T	0	0
ENSG00000272430.1	LINC02637	0.15475	0.217284	0.42648	0.984848484848485	0.975820379965458	NPM1(3)_T	0	0
ENSG00000267304.1		0.15473	0.434591	0.64723	0.954545454545455	0.877374784110535	NPM1(3)_T	0	0
ENSG00000141040.15	ZNF287	0.15472	0.296517	0.51526	1	0.994818652849741	NPM1(3)_T	0	1
ENSG00000176834.14	VSIG10	0.15469	0.144618	0.32711	1	1	NPM1(3)_T	0	0
ENSG00000183397.5	TEKTIP1	0.15468	0.0653755	0.1914	1	1	NPM1(3)_T	0	0
ENSG00000175054.16	ATR	0.15464	0.0138009	0.062862	1	1	NPM1(3)_T	0	1
ENSG00000272812.1		0.15456	0.0604259	0.18154	1	0.999136442141623	NPM1(3)_T	0	0
ENSG00000279304.1		0.15452	0.507143	0.70533	0.727272727272727	0.660621761658031	NPM1(3)_T	0	0
ENSG00000223842.1		0.15445	0.395644	0.61361	0.803030303030303	0.841105354058722	NPM1(3)_T	0	0
ENSG00000226742.4	HSBP1L1	0.15445	0.169661	0.36379	1	1	NPM1(3)_T	0	0
ENSG00000148175.13	STOM	0.15443	0.0931759	0.24442	1	1	NPM1(3)_T	0	0
ENSG00000266745.1	MIR3135A	0.15443	0.468346	0.676	0.772727272727273	0.641623488773748	NPM1(3)_T	0	0
ENSG00000114446.5	IFT57	0.15442	0.0446737	0.14683	1	1	NPM1(3)_T	0	0
ENSG00000135040.16	NAA35	0.15441	0.00315408	0.020381	1	1	NPM1(3)_T	0	0
ENSG00000117906.14	RCN2	0.15439	0.00768145	0.04053	1	1	NPM1(3)_T	0	0
ENSG00000224706.1	RPS17P13	0.15439	0.540341	0.73005	0.803030303030303	0.721934369602763	NPM1(3)_T	0	0
ENSG00000269779.1		0.15434	0.718539		0.333333333333333	0.215025906735751	NPM1(3)_T	0	0
ENSG00000197261.11	C6orf141	0.15429	0.708363	0.84422	0.606060606060606	0.501727115716753	NPM1(3)_T	0	0
ENSG00000276564.1		0.15425	0.19046	0.39302	1	0.984455958549223	NPM1(3)_T	0	0
ENSG00000185203.12	WASIR1	0.15423	0.608349	0.77945	0.803030303030303	0.694300518134715	NPM1(3)_T	0	0
ENSG00000236189.2	RPL18AP15	0.15419	0.530711	0.72319	0.666666666666667	0.537996545768566	NPM1(3)_T	0	0
ENSG00000252707.1	RNU11-2P	0.15417	0.417033	0.63196	0.878787878787879	0.886873920552677	NPM1(3)_T	0	0
ENSG00000177125.5	ZBTB34	0.15416	0.0438442	0.1448	1	1	NPM1(3)_T	0	1
ENSG00000276663.1		0.15415	0.204223	0.41027	1	0.981865284974093	NPM1(3)_T	0	0
ENSG00000009413.16	REV3L	0.15411	0.017739	0.075842	1	1	NPM1(3)_T	0	0
ENSG00000259659.1		0.1541	0.220746	0.43051	1	0.993955094991364	NPM1(3)_T	0	0
ENSG00000268790.5		0.1541	0.584453	0.76356	0.5	0.412780656303972	NPM1(3)_T	0	0
ENSG00000196689.12	TRPV1	0.15406	0.0379139	0.1309	1	1	NPM1(3)_T	0	0
ENSG00000251656.1	PRELID3BP5	0.15405	0.634806	0.79759	0.303030303030303	0.349740932642487	NPM1(3)_T	0	0
ENSG00000185909.15	KLHDC8B	0.15393	0.268986	0.48573	1	0.999136442141623	NPM1(3)_T	0	0
ENSG00000132466.19	ANKRD17	0.15392	0.00381	0.023662	1	1	NPM1(3)_T	0	0
ENSG00000287116.1		0.15392	0.540823	0.73026	0.651515151515151	0.526770293609672	NPM1(3)_T	0	0
ENSG00000287377.1		0.15389	0.309111	0.52829	1	0.948186528497409	NPM1(3)_T	0	0
ENSG00000280182.1		0.15383	0.557156	0.74266	0.53030303030303	0.471502590673575	NPM1(3)_T	0	0
ENSG00000287512.1		0.15378	0.401145	0.61849	0.848484848484849	0.768566493955095	NPM1(3)_T	0	0
ENSG00000229519.2		0.15374	0.147389	0.33136	1	0.998272884283247	NPM1(3)_T	0	0
ENSG00000143951.16	WDPCP	0.15373	0.00274105	0.018298	1	1	NPM1(3)_T	0	0
ENSG00000227586.5	RPS26P39	0.1537	0.37008	0.58931	1	0.916234887737478	NPM1(3)_T	0	0
ENSG00000286315.1		0.15369	0.346567	0.56686	0.939393939393939	0.933506044905009	NPM1(3)_T	0	0
ENSG00000178690.3	DYNAP	0.15368	0.713269	0.84759	0.53030303030303	0.400690846286701	NPM1(3)_T	0	0
ENSG00000283839.1		0.15366	0.352618	0.57307	1	0.992227979274611	NPM1(3)_T	0	0
ENSG00000204611.7	ZNF616	0.15365	0.191061	0.39387	1	1	NPM1(3)_T	0	1
ENSG00000155592.16	ZKSCAN2	0.15364	0.0622225	0.18505	1	0.999136442141623	NPM1(3)_T	0	1
ENSG00000254837.2	LIPT2-AS1	0.15364	0.242867	0.45659	1	0.993955094991364	NPM1(3)_T	0	0
ENSG00000188033.10	ZNF490	0.1536	0.0238117	0.093925	1	1	NPM1(3)_T	0	1
ENSG00000287892.1		0.15359	0.152702	0.33931	0.984848484848485	0.992227979274611	NPM1(3)_T	0	0
ENSG00000154760.14	SLFN13	0.15358	0.25219	0.46726	1	1	NPM1(3)_T	0	0
ENSG00000169122.11	FAM110B	0.15357	0.506186	0.70475	1	0.966321243523316	NPM1(3)_T	0	0
ENSG00000145491.12	ROPN1L	0.15356	0.280518	0.49832	1	0.999136442141623	NPM1(3)_T	0	0
ENSG00000149531.15	FRG1BP	0.15352	0.219152	0.42848	1	1	NPM1(3)_T	0	0
ENSG00000178773.15	CPNE7	0.15352	0.499619	0.7003	1	0.99740932642487	NPM1(3)_T	0	0
ENSG00000110713.17	NUP98	0.15349	0.0146176	0.065513	1	1	NPM1(3)_T	0	1
ENSG00000218428.1	NIP7P3	0.15349	0.436978	0.64917	0.909090909090909	0.822970639032815	NPM1(3)_T	0	0
ENSG00000232382.2	OR5K1	0.15348	0.706033		0.272727272727273	0.251295336787565	NPM1(3)_T	0	0
ENSG00000130711.5	PRDM12	0.15347	0.412307	0.62797	0.909090909090909	0.791882556131261	NPM1(3)_T	0	1
ENSG00000261616.1	TTC23-AS1	0.15346	0.439689	0.65175	0.803030303030303	0.862694300518135	NPM1(3)_T	0	0
ENSG00000279354.1		0.15344	0.56969	0.75226	0.606060606060606	0.586355785837651	NPM1(3)_T	0	0
ENSG00000271257.1		0.15343	0.553854	0.73994	0.636363636363636	0.561312607944732	NPM1(3)_T	0	0
ENSG00000231205.11	ZNF826P	0.15342	0.442734	0.65417	0.96969696969697	0.983592400690846	NPM1(3)_T	0	0
ENSG00000143164.15	DCAF6	0.1534	0.0161561	0.070613	1	1	NPM1(3)_T	0	0
ENSG00000064687.13	ABCA7	0.15333	0.116555	0.28405	1	1	NPM1(3)_T	1	0
ENSG00000207265.1		0.15332	0.64666	0.80509	0.439393939393939	0.360967184801382	NPM1(3)_T	0	0
ENSG00000224609.8	FGGY-DT	0.15332	0.308962	0.5282	1	0.991364421416235	NPM1(3)_T	0	0
ENSG00000232041.1	PSMD10P3	0.1533	0.555321	0.74098	0.560606060606061	0.500863557858377	NPM1(3)_T	0	0
ENSG00000138767.13	CNOT6L	0.15328	0.0456234	0.14883	1	1	NPM1(3)_T	0	0
ENSG00000259488.2	DUT-AS1	0.15328	0.137744	0.31681	1	0.993091537132988	NPM1(3)_T	0	0
ENSG00000081052.13	COL4A4	0.15327	0.309978	0.52924	1	0.990500863557858	NPM1(3)_T	0	0
ENSG00000233383.1		0.15326	0.521003	0.71563	0.590909090909091	0.540587219343696	NPM1(3)_T	0	0
ENSG00000233266.1	HMGB1P31	0.15324	0.104001	0.2635	0.984848484848485	0.992227979274611	NPM1(3)_T	0	0
ENSG00000089163.4	SIRT4	0.15319	0.192628	0.39583	1	0.98272884283247	NPM1(3)_T	0	0
ENSG00000206881.1	RNU6-190P	0.15318	0.272624	0.48982	0.96969696969697	0.970639032815199	NPM1(3)_T	0	0
ENSG00000261868.1	MFSD1P1	0.15308	0.287116	0.5054	1	0.992227979274611	NPM1(3)_T	0	0
ENSG00000168288.13	MMADHC	0.15307	0.00239552	0.016478	1	1	NPM1(3)_T	0	0
ENSG00000111843.14	TMEM14C	0.15301	0.0393088	0.13425	1	1	NPM1(3)_T	0	0
ENSG00000202059.1		0.15301	0.505495	0.70422	0.545454545454545	0.579447322970639	NPM1(3)_T	0	0
ENSG00000272733.1		0.15297	0.263641	0.48016	1	0.990500863557858	NPM1(3)_T	0	0
ENSG00000278922.1		0.15293	0.0203215	0.083551	1	1	NPM1(3)_T	0	0
ENSG00000197714.9	ZNF460	0.15292	0.125607	0.29852	1	1	NPM1(3)_T	0	1
ENSG00000135469.14	COQ10A	0.1529	0.0189562	0.079456	1	1	NPM1(3)_T	0	0
ENSG00000276575.1	MIR6895	0.1529	0.448319	0.65875	0.803030303030303	0.758203799654577	NPM1(3)_T	0	0
ENSG00000253292.1	MIOXP1	0.15288	0.765926		0.196969696969697	0.167530224525043	NPM1(3)_T	0	0
ENSG00000259258.1		0.15284	0.419742	0.63425	0.803030303030303	0.787564766839378	NPM1(3)_T	0	0
ENSG00000204071.10	TCEAL6	0.15283	0.434154	0.64687	0.893939393939394	0.753022452504318	NPM1(3)_T	0	0
ENSG00000188089.13	PLA2G4E	0.1528	0.655788	0.81047	0.46969696969697	0.369602763385147	NPM1(3)_T	0	0
ENSG00000260927.2		0.15273	0.123449	0.29486	1	0.986183074265976	NPM1(3)_T	0	0
ENSG00000271643.2	PDCD6IP-DT	0.15273	0.0882782	0.23532	1	0.999136442141623	NPM1(3)_T	0	0
ENSG00000029639.11	TFB1M	0.1527	0.0173666	0.07467	1	1	NPM1(3)_T	0	0
ENSG00000258859.1	LINC02296	0.15268	0.819118	0.90776	0.257575757575758	0.228842832469775	NPM1(3)_T	0	0
ENSG00000226352.2	PSPC1-AS2	0.15267	0.243753	0.45781	0.984848484848485	0.962003454231434	NPM1(3)_T	0	0
ENSG00000088002.12	SULT2B1	0.15266	0.470257	0.67768	0.939393939393939	0.901554404145078	NPM1(3)_T	0	0
ENSG00000135077.9	HAVCR2	0.15263	0.260114	0.47617	1	1	NPM1(3)_T	0	1
ENSG00000115073.8	ACTR1B	0.15262	0.00621963	0.034626	1	1	NPM1(3)_T	0	0
ENSG00000263708.2		0.1526	0.582323	0.76204	0.636363636363636	0.547495682210708	NPM1(3)_T	0	0
ENSG00000204118.2	NAP1L6P	0.15259	0.744671	0.865	0.348484848484849	0.309153713298791	NPM1(3)_T	0	0
ENSG00000281097.1	LINC01395	0.15257	0.696772	0.83725	0.333333333333333	0.322107081174439	NPM1(3)_T	0	0
ENSG00000212144.1		0.15254	0.69651	0.83713	0.287878787878788	0.310880829015544	NPM1(3)_T	0	0
ENSG00000259601.2		0.15252	0.5346	0.72598	0.666666666666667	0.582037996545769	NPM1(3)_T	0	0
ENSG00000223350.2	IGLV9-49	0.1525	0.522744	0.717	0.984848484848485	0.953367875647668	NPM1(3)_T	0	0
ENSG00000011405.13	PIK3C2A	0.15246	0.0433727	0.14364	1	1	NPM1(3)_T	0	0
ENSG00000173214.7	MFSD4B	0.15246	0.0754175	0.21075	1	1	NPM1(3)_T	0	0
ENSG00000185303.17	SFTPA2	0.15246	0.631652	0.79514	0.393939393939394	0.437823834196891	NPM1(3)_T	0	0
ENSG00000148735.15	PLEKHS1	0.15243	0.473857	0.68055	0.878787878787879	0.90846286701209	NPM1(3)_T	0	0
ENSG00000267529.3		0.15243	0.401798	0.61919	1	0.948186528497409	NPM1(3)_T	0	0
ENSG00000171469.11	ZNF561	0.15242	0.0239887	0.0944	1	1	NPM1(3)_T	0	1
ENSG00000271049.1		0.1524	0.483788	0.68802	0.833333333333333	0.781519861830743	NPM1(3)_T	0	0
ENSG00000182504.11	CEP97	0.15236	0.0279444	0.1053	1	1	NPM1(3)_T	0	0
ENSG00000100219.16	XBP1	0.15231	0.0462877	0.15029	1	1	NPM1(3)_T	0	1
ENSG00000133706.19	LARS1	0.1523	0.0715911	0.20353	1	1	NPM1(3)_T	0	0
ENSG00000177770.11	CDKN2AIPNLP1	0.15223	0.570821	0.75321	0.545454545454545	0.442141623488774	NPM1(3)_T	0	0
ENSG00000163141.20	BNIPL	0.15217	0.255956	0.47137	1	0.994818652849741	NPM1(3)_T	0	0
ENSG00000179841.8	AKAP5	0.15212	0.182982	0.38286	1	0.99740932642487	NPM1(3)_T	0	0
ENSG00000267781.1	SLC25A36P1	0.1521	0.291945	0.51073	0.924242424242424	0.883419689119171	NPM1(3)_T	0	0
ENSG00000138621.12	PPCDC	0.15209	0.0446482	0.14676	1	1	NPM1(3)_T	0	0
ENSG00000146587.18	RBAK	0.15207	0.0434751	0.1439	1	1	NPM1(3)_T	0	1
ENSG00000183604.14	SMG1P5	0.15205	0.0825268	0.22463	1	1	NPM1(3)_T	0	0
ENSG00000176563.10	CNTD1	0.15192	0.110485	0.27439	1	0.999136442141623	NPM1(3)_T	0	0
ENSG00000214485.6	RPL7P1	0.15184	0.115833	0.28303	1	1	NPM1(3)_T	0	0
ENSG00000101574.15	METTL4	0.15182	0.0241286	0.094793	1	1	NPM1(3)_T	0	0
ENSG00000083937.10	CHMP2B	0.15181	0.0416534	0.13979	1	1	NPM1(3)_T	0	0
ENSG00000177873.14	ZNF619	0.15177	0.01959	0.081392	1	1	NPM1(3)_T	0	1
ENSG00000199082.1	MIR342	0.15173	0.500365	0.7007	0.636363636363636	0.643350604490501	NPM1(3)_T	0	0
ENSG00000167701.14	GPT	0.1517	0.249864	0.46464	1	0.995682210708117	NPM1(3)_T	0	0
ENSG00000234784.2		0.15169	0.590674	0.7675	0.606060606060606	0.585492227979275	NPM1(3)_T	0	0
ENSG00000137692.12	DCUN1D5	0.15168	0.0058218	0.032926	1	1	NPM1(3)_T	0	0
ENSG00000286849.1		0.15168	0.402243	0.6195	0.939393939393939	0.936096718480138	NPM1(3)_T	0	0
ENSG00000166526.18	ZNF3	0.15166	0.0287102	0.10719	1	1	NPM1(3)_T	0	1
ENSG00000109906.14	ZBTB16	0.15165	0.311823	0.53092	1	1	NPM1(3)_T	0	1
ENSG00000170364.12	SETMAR	0.15165	0.0131038	0.060467	1	1	NPM1(3)_T	0	0
ENSG00000243406.6	MRPS31P5	0.15165	0.143118	0.32484	1	0.998272884283247	NPM1(3)_T	0	0
ENSG00000145779.8	TNFAIP8	0.15164	0.0928225	0.24372	1	1	NPM1(3)_T	0	0
ENSG00000119285.11	HEATR1	0.15161	0.0110772	0.053251	1	1	NPM1(3)_T	0	0
ENSG00000137054.16	POLR1E	0.15161	0.00349542	0.022142	1	1	NPM1(3)_T	0	0
ENSG00000270576.1		0.15158	0.686738		0.318181818181818	0.216753022452504	NPM1(3)_T	0	0
ENSG00000268322.1	BNIP3P25	0.15157	0.245632	0.45977	1	0.992227979274611	NPM1(3)_T	0	0
ENSG00000285884.1		0.15155	0.210919	0.41884	0.984848484848485	0.978411053540587	NPM1(3)_T	0	0
ENSG00000238097.2	LINC02037	0.15154	0.606268	0.77799	0.515151515151515	0.436960276338515	NPM1(3)_T	0	0
ENSG00000278655.1		0.15154	0.38559	0.60455	0.909090909090909	0.866148531951641	NPM1(3)_T	0	0
ENSG00000279467.1		0.15151	0.191752	0.39479	1	0.991364421416235	NPM1(3)_T	0	0
ENSG00000241739.1	RPL21P56	0.15148	0.523335	0.71752	0.772727272727273	0.61139896373057	NPM1(3)_T	0	0
ENSG00000134245.18	WNT2B	0.15146	0.181131	0.38015	1	0.998272884283247	NPM1(3)_T	0	0
ENSG00000260949.1		0.15146	0.241552	0.45502	0.984848484848485	0.971502590673575	NPM1(3)_T	0	0
ENSG00000275409.1		0.15141	0.256906	0.47241	0.96969696969697	0.944732297063903	NPM1(3)_T	0	0
ENSG00000165066.13	NKX6-3	0.1514	0.57799	0.7581	0.666666666666667	0.620898100172712	NPM1(3)_T	0	1
ENSG00000196757.8	ZNF700	0.15137	0.0634783	0.18771	1	0.999136442141623	NPM1(3)_T	0	1
ENSG00000277157.2	H4C4	0.1513	0.437311	0.64938	0.954545454545455	0.967184801381693	NPM1(3)_T	0	0
ENSG00000267293.1		0.15127	0.257565	0.47318	1	0.996545768566494	NPM1(3)_T	0	0
ENSG00000132467.4	UTP3	0.15122	0.0103107	0.050518	1	1	NPM1(3)_T	0	0
ENSG00000229785.1	SLC25A38P1	0.15119	0.383696	0.60273	0.924242424242424	0.796200345423143	NPM1(3)_T	0	0
ENSG00000122778.10	KIAA1549	0.15116	0.271793	0.48901	1	1	NPM1(3)_T	1	1
ENSG00000265584.1	MIR3978	0.15112	0.657607	0.81173	0.46969696969697	0.380829015544041	NPM1(3)_T	0	0
ENSG00000186075.13	ZPBP2	0.15108	0.589144	0.76671	0.681818181818182	0.507772020725389	NPM1(3)_T	0	0
ENSG00000223914.4	LINC02471	0.15107	0.608362	0.77945	0.651515151515151	0.547495682210708	NPM1(3)_T	0	0
ENSG00000263826.1		0.15102	0.146858	0.33059	1	1	NPM1(3)_T	0	0
ENSG00000267054.1		0.15102	0.649465	0.80694	0.393939393939394	0.327288428324698	NPM1(3)_T	0	0
ENSG00000135632.12	SMYD5	0.15101	0.0176127	0.075414	1	1	NPM1(3)_T	0	0
ENSG00000251783.1	RNU6-1170P	0.15101	0.536498	0.72743	0.636363636363636	0.557858376511226	NPM1(3)_T	0	0
ENSG00000234478.1	ACBD3-AS1	0.15097	0.215632	0.4249	1	0.987910189982729	NPM1(3)_T	0	0
ENSG00000185379.20	RAD51D	0.15096	0.0132361	0.060882	1	1	NPM1(3)_T	0	0
ENSG00000235419.5		0.15085	0.257797	0.47348	1	0.973229706390328	NPM1(3)_T	0	0
ENSG00000225929.1		0.15082	0.543991	0.73272	0.863636363636364	0.725388601036269	NPM1(3)_T	0	0
ENSG00000085998.14	POMGNT1	0.15081	0.0212596	0.086166	1	1	NPM1(3)_T	0	0
ENSG00000175787.17	ZNF169	0.15072	0.0384798	0.13229	1	1	NPM1(3)_T	0	1
ENSG00000258560.1		0.15068	0.529713	0.72239	0.621212121212121	0.614853195164076	NPM1(3)_T	0	0
ENSG00000149273.15	RPS3	0.15065	0.0338169	0.12059	1	1	NPM1(3)_T	0	0
ENSG00000101098.13	RIMS4	0.15063	0.662229	0.81478	0.5	0.390328151986183	NPM1(3)_T	0	0
ENSG00000182095.14	TNRC18	0.1506	0.0274776	0.10407	1	1	NPM1(3)_T	0	0
ENSG00000239888.3	RN7SL792P	0.15059	0.668329	0.81881	0.393939393939394	0.348013816925734	NPM1(3)_T	0	0
ENSG00000279220.4	CMKLR2-AS	0.15059	0.672855	0.82205	0.454545454545455	0.442141623488774	NPM1(3)_T	0	0
ENSG00000204194.1	RPL12P1	0.15055	0.526708	0.71988	0.651515151515151	0.580310880829015	NPM1(3)_T	0	0
ENSG00000251411.1	ARPC1AP4	0.15051	0.133656	0.31084	1	0.995682210708117	NPM1(3)_T	0	0
ENSG00000259224.2	SLC35G6	0.1505	0.268628	0.48542	0.984848484848485	0.989637305699482	NPM1(3)_T	0	0
ENSG00000163959.10	SLC51A	0.15044	0.0739285	0.20804	1	0.998272884283247	NPM1(3)_T	0	0
ENSG00000228412.9	LNC-LBCS	0.15044	0.596645	0.77134	0.484848484848485	0.504317789291883	NPM1(3)_T	0	0
ENSG00000140374.16	ETFA	0.15041	0.00154822	0.011767	1	1	NPM1(3)_T	0	0
ENSG00000214783.9	POLR2J4	0.15036	0.166832	0.36021	1	0.998272884283247	NPM1(3)_T	0	0
ENSG00000232472.1	EEF1B2P3	0.15035	0.0938771	0.2457	1	1	NPM1(3)_T	0	0
ENSG00000214389.2	RPS3AP26	0.15034	0.147349	0.33132	1	1	NPM1(3)_T	0	0
ENSG00000162398.11	LEXM	0.15033	0.43494	0.64758	0.878787878787879	0.865284974093264	NPM1(3)_T	0	0
ENSG00000260070.1		0.15029	0.445108	0.65604	0.772727272727273	0.761658031088083	NPM1(3)_T	0	0
ENSG00000274080.1		0.15029	0.551764	0.73854	0.696969696969697	0.607081174438687	NPM1(3)_T	0	0
ENSG00000135966.13	TGFBRAP1	0.15028	0.0254516	0.098575	1	1	NPM1(3)_T	0	0
ENSG00000166368.2	OR2D2	0.15028	0.781492	0.88714	0.227272727272727	0.191709844559585	NPM1(3)_T	0	0
ENSG00000240296.1		0.15028	0.567876	0.75092	0.53030303030303	0.528497409326425	NPM1(3)_T	0	0
ENSG00000145990.11	GFOD1	0.15023	0.196719	0.40101	1	1	NPM1(3)_T	0	0
ENSG00000140259.7	MFAP1	0.15022	0.0446806	0.14684	1	1	NPM1(3)_T	0	0
ENSG00000260236.1	PTPN23-DT	0.15021	0.159004	0.34869	1	1	NPM1(3)_T	0	0
ENSG00000258682.1		0.15014	0.0692927	0.19891	1	0.99740932642487	NPM1(3)_T	0	0
ENSG00000073803.14	MAP3K13	0.15013	0.149055	0.33387	1	1	NPM1(3)_T	0	1
ENSG00000161996.19	WDR90	0.15012	0.0578913	0.17622	1	1	NPM1(3)_T	0	0
ENSG00000284977.2		0.15009	0.455287	0.66452	0.984848484848485	0.955094991364421	NPM1(3)_T	0	0
ENSG00000056972.20	TRAF3IP2	0.15007	0.0529907	0.16539	1	1	NPM1(3)_T	0	0
ENSG00000151062.15	CACNA2D4	0.15007	0.285026	0.50326	1	1	NPM1(3)_T	0	0
ENSG00000164118.13	CEP44	0.15005	0.0279773	0.10536	1	1	NPM1(3)_T	0	0
ENSG00000280132.1		0.15003	0.343485	0.56416	0.96969696969697	0.943868739205527	NPM1(3)_T	0	0
ENSG00000280138.1		0.15001	0.213732	0.42257	1	1	NPM1(3)_T	0	0
ENSG00000273476.1		0.15	0.260707	0.47706	0.954545454545455	0.903281519861831	NPM1(3)_T	0	0
ENSG00000175087.10	PDIK1L	0.14993	0.0697469	0.19989	1	1	NPM1(3)_T	0	0
ENSG00000174652.19	ZNF266	0.14992	0.0604887	0.18163	1	1	NPM1(3)_T	0	1
ENSG00000288657.1		0.14991	0.768986	0.87997	0.303030303030303	0.191709844559585	NPM1(3)_T	0	0
ENSG00000226557.1	TRAF6P1	0.14987	0.501624	0.70151	0.803030303030303	0.695164075993091	NPM1(3)_T	0	0
ENSG00000114120.14	SLC25A36	0.14984	0.0516047	0.16238	1	1	NPM1(3)_T	0	0
ENSG00000258951.1	KRT18P7	0.14981	0.246945	0.46128	1	0.996545768566494	NPM1(3)_T	0	0
ENSG00000225455.3	TPI1P4	0.14979	0.564374	0.74827	0.53030303030303	0.520725388601036	NPM1(3)_T	0	0
ENSG00000112319.19	EYA4	0.14978	0.729678	0.85642	0.393939393939394	0.367012089810017	NPM1(3)_T	0	0
ENSG00000224101.1	ELMO1-AS1	0.14972	0.525312	0.71886	0.727272727272727	0.778065630397237	NPM1(3)_T	0	0
ENSG00000273424.1		0.14972	0.359376	0.57931	0.96969696969697	0.954231433506045	NPM1(3)_T	0	0
ENSG00000276805.2		0.14972	0.0422902	0.14125	1	0.999136442141623	NPM1(3)_T	0	0
ENSG00000251689.1		0.14967	0.680235	0.82667	0.318181818181818	0.354922279792746	NPM1(3)_T	0	0
ENSG00000196787.3	H2AC11	0.14963	0.328088	0.5486	1	1	NPM1(3)_T	0	0
ENSG00000224848.2		0.14963	0.392235	0.61063	1	0.981001727115717	NPM1(3)_T	0	0
ENSG00000005801.18	ZNF195	0.14961	0.0255974	0.09895	1	1	NPM1(3)_T	0	1
ENSG00000100522.10	GNPNAT1	0.1495	0.0135494	0.062004	1	1	NPM1(3)_T	0	0
ENSG00000229601.1		0.14949	0.371991	0.5913	0.954545454545455	0.917962003454231	NPM1(3)_T	0	0
ENSG00000132330.18	SCLY	0.14947	0.052913	0.16531	1	0.999136442141623	NPM1(3)_T	0	0
ENSG00000196867.8	ZFP28	0.14945	0.0933323	0.2447	1	0.999136442141623	NPM1(3)_T	0	1
ENSG00000287647.1		0.14944	0.600541	0.77424	0.651515151515151	0.687392055267703	NPM1(3)_T	0	0
ENSG00000131462.8	TUBG1	0.14941	0.158884	0.34854	1	1	NPM1(3)_T	0	0
ENSG00000275178.1		0.14939	0.3437	0.56432	0.954545454545455	0.936960276338515	NPM1(3)_T	0	0
ENSG00000196776.17	CD47	0.14936	0.0258469	0.099588	1	1	NPM1(3)_T	1	0
ENSG00000258960.1	FTH1P13	0.14935	0.560033	0.74517	0.727272727272727	0.662348877374784	NPM1(3)_T	0	0
ENSG00000142207.7	URB1	0.14933	0.0754458	0.2108	1	1	NPM1(3)_T	0	0
ENSG00000256162.2	SMLR1	0.14932	0.624845	0.79051	0.46969696969697	0.411917098445596	NPM1(3)_T	0	0
ENSG00000040933.16	INPP4A	0.14929	0.0515027	0.16217	1	1	NPM1(3)_T	0	0
ENSG00000090905.19	TNRC6A	0.14927	0.0083149	0.043003	1	1	NPM1(3)_T	0	0
ENSG00000285904.1		0.14927	0.344263	0.56502	0.954545454545455	0.917962003454231	NPM1(3)_T	0	0
ENSG00000185221.6	GAPDHP24	0.14926	0.771442		0.287878787878788	0.167530224525043	NPM1(3)_T	0	0
ENSG00000199370.2		0.14925	0.690679	0.83341	0.439393939393939	0.343696027633851	NPM1(3)_T	0	0
ENSG00000202079.1		0.14923	0.244744	0.45888	0.984848484848485	0.935233160621762	NPM1(3)_T	0	0
ENSG00000251493.5	FOXD1	0.14916	0.608326	0.77945	0.863636363636364	0.694300518134715	NPM1(3)_T	0	1
ENSG00000171133.3	OR2K2	0.14915	0.693727	0.83572	0.363636363636364	0.286701208981002	NPM1(3)_T	0	0
ENSG00000198089.16	SFI1	0.14914	0.0146297	0.065552	1	1	NPM1(3)_T	0	0
ENSG00000115919.15	KYNU	0.14913	0.372442	0.59166	1	1	NPM1(3)_T	0	0
ENSG00000276580.1	MIR8055	0.14913	0.373647	0.59292	0.909090909090909	0.810017271157167	NPM1(3)_T	0	0
ENSG00000225364.1	ATP6V0E1P1	0.14912	0.465736	0.67368	0.893939393939394	0.88860103626943	NPM1(3)_T	0	0
ENSG00000141854.9	MISP3	0.1491	0.229878	0.44157	1	0.998272884283247	NPM1(3)_T	0	0
ENSG00000165799.5	RNASE7	0.1491	0.504462	0.70347	0.742424242424242	0.683937823834197	NPM1(3)_T	0	0
ENSG00000133624.13	ZNF767P	0.14909	0.0667324	0.19405	1	1	NPM1(3)_T	0	0
ENSG00000273419.1		0.14909	0.380267	0.59961	0.893939393939394	0.822107081174439	NPM1(3)_T	0	0
ENSG00000247982.6	LINC00926	0.14907	0.292725	0.51144	1	1	NPM1(3)_T	0	0
ENSG00000255541.1	CKS1BP4	0.14906	0.687779		0.272727272727273	0.240932642487047	NPM1(3)_T	0	0
ENSG00000286579.1		0.14906	0.193626	0.39699	1	0.978411053540587	NPM1(3)_T	0	0
ENSG00000092929.12	UNC13D	0.14904	0.0190035	0.079581	1	1	NPM1(3)_T	0	0
ENSG00000213025.2	COX20P1	0.14904	0.54925	0.73663	1	0.98272884283247	NPM1(3)_T	0	0
ENSG00000256211.1	SKP1P2	0.14902	0.385334	0.60434	0.984848484848485	0.90846286701209	NPM1(3)_T	0	0
ENSG00000237522.1	NONOP2	0.149	0.127963	0.30197	1	0.999136442141623	NPM1(3)_T	0	0
ENSG00000260398.1		0.14896	0.517152	0.71251	0.803030303030303	0.822970639032815	NPM1(3)_T	0	0
ENSG00000105325.15	FZR1	0.14894	0.0352571	0.12428	1	1	NPM1(3)_T	0	0
ENSG00000285427.1	SOD2-OT1	0.14894	0.291367	0.51009	0.984848484848485	0.961139896373057	NPM1(3)_T	0	0
ENSG00000253764.3	KBTBD11-AS1	0.14892	0.484343	0.68845	0.96969696969697	0.943868739205527	NPM1(3)_T	0	0
ENSG00000138606.19	SHF	0.14888	0.239824	0.4532	1	1	NPM1(3)_T	0	0
ENSG00000164520.11	RAET1E	0.14884	0.591135	0.76788	0.727272727272727	0.717616580310881	NPM1(3)_T	0	0
ENSG00000275910.1		0.14884	0.233113	0.44527	1	0.987046632124352	NPM1(3)_T	0	0
ENSG00000047644.19	WWC3	0.14882	0.119747	0.28906	1	1	NPM1(3)_T	0	0
ENSG00000160345.13	PIERCE1	0.14879	0.104206	0.26386	1	0.999136442141623	NPM1(3)_T	0	0
ENSG00000258571.1	PTTG4P	0.14876	0.358446	0.57827	1	0.969775474956822	NPM1(3)_T	0	0
ENSG00000286296.1		0.14876	0.40635	0.62305	0.818181818181818	0.787564766839378	NPM1(3)_T	0	0
ENSG00000226726.1	TMEM256P2	0.14874	0.783833		0.212121212121212	0.174438687392055	NPM1(3)_T	0	0
ENSG00000114023.15	FAM162A	0.14873	0.00633336	0.035137	1	1	NPM1(3)_T	0	0
ENSG00000168612.4	ZSWIM1	0.14871	0.0117313	0.055661	1	1	NPM1(3)_T	0	0
ENSG00000226696.6	LENG8-AS1	0.1487	0.039393	0.1344	1	1	NPM1(3)_T	0	0
ENSG00000101751.10	POLI	0.14869	0.0428093	0.14249	1	1	NPM1(3)_T	0	1
ENSG00000234853.2	NDUFA5P3	0.14869	0.653011	0.80896	0.378787878787879	0.307426597582038	NPM1(3)_T	0	0
ENSG00000284431.1		0.14868	0.282794	0.50108	0.954545454545455	0.916234887737478	NPM1(3)_T	0	0
ENSG00000279246.1		0.14867	0.407478	0.62402	0.833333333333333	0.803972366148532	NPM1(3)_T	0	0
ENSG00000237531.6		0.14865	0.63429	0.7972	0.727272727272727	0.619170984455959	NPM1(3)_T	0	0
ENSG00000276641.1	MIR6769A	0.14863	0.367646	0.58724	0.96969696969697	0.882556131260794	NPM1(3)_T	0	0
ENSG00000278276.1		0.14863	0.317581	0.53729	0.984848484848485	0.934369602763385	NPM1(3)_T	0	0
ENSG00000243667.7	DNAAF10	0.1486	0.162063	0.35331	1	0.999136442141623	NPM1(3)_T	0	0
ENSG00000250751.1		0.14857	0.391769	0.61022	0.954545454545455	0.930051813471503	NPM1(3)_T	0	0
ENSG00000228540.1		0.14854	0.351788	0.57228	0.954545454545455	0.902417962003454	NPM1(3)_T	0	0
ENSG00000170242.19	USP47	0.14846	0.0299994	0.11066	1	1	NPM1(3)_T	0	0
ENSG00000189337.17	KAZN	0.14841	0.417093	0.63201	1	0.995682210708117	NPM1(3)_T	0	0
ENSG00000241860.7		0.1484	0.307976	0.52727	0.984848484848485	0.992227979274611	NPM1(3)_T	0	0
ENSG00000228309.7	LINC01350	0.14839	0.676857	0.82461	0.363636363636364	0.343696027633851	NPM1(3)_T	0	0
ENSG00000229196.4	LINC03008	0.14839	0.343431	0.5641	0.954545454545455	0.885146804835924	NPM1(3)_T	0	0
ENSG00000121377.2	TAS2R7	0.14838	0.763085		0.181818181818182	0.174438687392055	NPM1(3)_T	0	0
ENSG00000164647.9	STEAP1	0.14835	0.658907	0.81241	0.742424242424242	0.598445595854922	NPM1(3)_T	0	0
ENSG00000225214.1		0.14835	0.610485	0.78067	0.484848484848485	0.449913644214162	NPM1(3)_T	0	0
ENSG00000278816.1		0.1483	0.301612	0.52081	0.939393939393939	0.905008635578584	NPM1(3)_T	0	0
ENSG00000259943.1	ZMPSTE24-DT	0.14828	0.0787428	0.2171	1	1	NPM1(3)_T	0	0
ENSG00000287098.1		0.14828	0.511999	0.70874	0.636363636363636	0.572538860103627	NPM1(3)_T	0	0
ENSG00000199899.2		0.14826	0.685633	0.83014	0.424242424242424	0.33419689119171	NPM1(3)_T	0	0
ENSG00000165752.17	STK32C	0.14823	0.113005	0.27849	1	1	NPM1(3)_T	0	0
ENSG00000227535.2		0.14823	0.554916	0.74068	0.636363636363636	0.560449050086356	NPM1(3)_T	0	0
ENSG00000103202.13	NME4	0.14819	0.0815078	0.22271	1	1	NPM1(3)_T	0	0
ENSG00000172404.5	DNAJB7	0.14818	0.154331	0.34167	1	0.995682210708117	NPM1(3)_T	0	0
ENSG00000171885.18	AQP4	0.14816	0.516116	0.71186	0.696969696969697	0.653713298791019	NPM1(3)_T	0	0
ENSG00000178904.19	DPY19L3	0.14816	0.0291665	0.10832	1	1	NPM1(3)_T	0	0
ENSG00000196214.11	ZNF766	0.14813	0.045041	0.14748	1	1	NPM1(3)_T	0	1
ENSG00000237054.9	PRMT5-AS1	0.14813	0.174809	0.37122	1	0.992227979274611	NPM1(3)_T	0	0
ENSG00000223552.1	CCR5AS	0.14811	0.368948	0.58825	1	0.979274611398964	NPM1(3)_T	0	0
ENSG00000230809.1	RPS6P15	0.14811	0.751353	0.86908	0.348484848484849	0.261658031088083	NPM1(3)_T	0	0
ENSG00000127957.18	PMS2P3	0.1481	0.0138204	0.062915	1	1	NPM1(3)_T	0	0
ENSG00000187984.13	ANKRD19P	0.14808	0.110552	0.27448	1	0.995682210708117	NPM1(3)_T	0	0
ENSG00000228925.1		0.14808	0.179643	0.37823	1	0.993091537132988	NPM1(3)_T	0	0
ENSG00000258843.1		0.14807	0.401495	0.61884	0.954545454545455	0.914507772020725	NPM1(3)_T	0	0
ENSG00000250749.1		0.14804	0.620622	0.78775	0.515151515151515	0.450777202072539	NPM1(3)_T	0	0
ENSG00000246523.8	FZD4-DT	0.14803	0.648212	0.80615	0.393939393939394	0.35405872193437	NPM1(3)_T	0	0
ENSG00000239801.1	DENND6A-AS1	0.14802	0.237208	0.4501	0.984848484848485	0.986183074265976	NPM1(3)_T	0	0
ENSG00000129173.13	E2F8	0.14801	0.302424	0.52161	1	1	NPM1(3)_T	0	1
ENSG00000149256.16	TENM4	0.14798	0.585468	0.76456	0.96969696969697	0.907599309153713	NPM1(3)_T	0	0
ENSG00000223802.8	CERS1	0.14795	0.462742	0.67098	0.954545454545455	0.936960276338515	NPM1(3)_T	0	0
ENSG00000262759.1	MRPS21P9	0.14795	0.593048	0.76926	0.590909090909091	0.474093264248705	NPM1(3)_T	0	0
ENSG00000278058.1		0.14794	0.535145	0.72628	0.818181818181818	0.761658031088083	NPM1(3)_T	0	0
ENSG00000181982.19	CCDC149	0.14791	0.319925	0.54	1	0.995682210708117	NPM1(3)_T	0	0
ENSG00000271314.1		0.1478	0.604531	0.7769	0.560606060606061	0.542314335060449	NPM1(3)_T	0	0
ENSG00000274390.1	MIR6885	0.14779	0.58676	0.76519	0.515151515151515	0.494818652849741	NPM1(3)_T	0	0
ENSG00000229422.2		0.14776	0.324664	0.54474	1	0.968048359240069	NPM1(3)_T	0	0
ENSG00000162078.11	ZG16B	0.14774	0.356212	0.57633	1	0.994818652849741	NPM1(3)_T	0	0
ENSG00000277087.1		0.14771	0.551311	0.73833	0.590909090909091	0.536269430051813	NPM1(3)_T	0	0
ENSG00000196177.13	ACADSB	0.1477	0.0498887	0.15846	1	1	NPM1(3)_T	0	0
ENSG00000235078.1		0.14769	0.254712	0.47018	0.96969696969697	0.975820379965458	NPM1(3)_T	0	0
ENSG00000245685.7	FRG1-DT	0.14769	0.286747	0.50515	1	0.992227979274611	NPM1(3)_T	0	0
ENSG00000256043.4	CTSO	0.14768	0.0827194	0.22487	1	1	NPM1(3)_T	0	0
ENSG00000185864.16	NPIPB4	0.14766	0.0462998	0.15032	1	1	NPM1(3)_T	0	0
ENSG00000278053.5	DDX52	0.14764	0.0179781	0.076579	1	1	NPM1(3)_T	0	0
ENSG00000159579.14	RSPRY1	0.14755	0.00701878	0.037899	1	1	NPM1(3)_T	0	0
ENSG00000166819.12	PLIN1	0.14754	0.304234	0.52364	1	0.976683937823834	NPM1(3)_T	0	0
ENSG00000085788.14	DDHD2	0.14752	0.0183213	0.077523	1	1	NPM1(3)_T	0	0
ENSG00000128585.18	MKLN1	0.14751	0.0662885	0.19314	1	1	NPM1(3)_T	0	0
ENSG00000243925.1	RPS24P18	0.14749	0.652547	0.80864	0.46969696969697	0.398963730569948	NPM1(3)_T	0	0
ENSG00000251634.2	NAIPP4	0.14745	0.209066	0.41629	1	0.993955094991364	NPM1(3)_T	0	0
ENSG00000272871.1		0.14745	0.142801	0.32441	1	0.99740932642487	NPM1(3)_T	0	0
ENSG00000108395.14	TRIM37	0.1474	0.00429562	0.025967	1	1	NPM1(3)_T	0	1
ENSG00000239736.2	CEACAMP3	0.14736	0.491735	0.69439	0.893939393939394	0.90587219343696	NPM1(3)_T	0	0
ENSG00000234474.3	MIR3663HG	0.14733	0.785503		0.242424242424242	0.182210708117444	NPM1(3)_T	0	0
ENSG00000058804.12	NDC1	0.14732	0.023296	0.092289	1	1	NPM1(3)_T	0	0
ENSG00000250539.1	KRT8P33	0.14728	0.100015	0.25683	1	0.99740932642487	NPM1(3)_T	0	0
ENSG00000284605.1	ENPP7P15	0.14726	0.443595	0.65481	0.803030303030303	0.808290155440414	NPM1(3)_T	0	0
ENSG00000111788.10	DDX12B	0.14725	0.100555	0.25769	1	1	NPM1(3)_T	0	0
ENSG00000214279.13	SCART1	0.14725	0.244901	0.45897	1	0.996545768566494	NPM1(3)_T	0	0
ENSG00000235033.7	DAAM2-AS1	0.14725	0.69689	0.83725	0.424242424242424	0.512089810017271	NPM1(3)_T	0	0
ENSG00000180662.8	RPL21P8	0.14724	0.515356	0.71136	0.742424242424242	0.726252158894646	NPM1(3)_T	0	0
ENSG00000264188.1		0.14724	0.275341	0.49234	1	0.964594127806563	NPM1(3)_T	0	0
ENSG00000224895.1	VPS26BP1	0.14723	0.542464	0.73142	0.696969696969697	0.655440414507772	NPM1(3)_T	0	0
ENSG00000246394.7	ZNF84-DT	0.14721	0.548955	0.73636	0.560606060606061	0.528497409326425	NPM1(3)_T	0	0
ENSG00000181220.17	ZNF746	0.1472	0.0420115	0.14067	1	1	NPM1(3)_T	0	1
ENSG00000230262.8	LINC02603	0.14716	0.297194	0.51598	0.939393939393939	0.947322970639033	NPM1(3)_T	0	0
ENSG00000275152.5	CCL16	0.14716	0.585792	0.7647	0.5	0.481001727115717	NPM1(3)_T	0	0
ENSG00000232871.8	SEC1P	0.14715	0.257228	0.47282	1	0.986183074265976	NPM1(3)_T	0	0
ENSG00000285931.1		0.14715	0.607441	0.77879	0.393939393939394	0.404145077720207	NPM1(3)_T	0	0
ENSG00000233515.2	LINC01518	0.14714	0.647307	0.80555	0.409090909090909	0.390328151986183	NPM1(3)_T	0	0
ENSG00000257681.1		0.14714	0.354844	0.57514	1	0.955094991364421	NPM1(3)_T	0	0
ENSG00000287205.1		0.1471	0.685768	0.83021	0.303030303030303	0.356649395509499	NPM1(3)_T	0	0
ENSG00000250490.1	LINC02145	0.14709	0.352171	0.57265	1	0.96545768566494	NPM1(3)_T	0	0
ENSG00000260128.6	ULK4P2	0.14707	0.195081	0.39888	1	0.998272884283247	NPM1(3)_T	0	0
ENSG00000287313.1		0.14706	0.731799		0.242424242424242	0.213298791018998	NPM1(3)_T	0	0
ENSG00000144736.14	SHQ1	0.14698	0.0157014	0.069107	1	1	NPM1(3)_T	0	0
ENSG00000105880.7	DLX5	0.14691	0.760308	0.87465	0.348484848484849	0.381692573402418	NPM1(3)_T	0	1
ENSG00000232568.2	RPL23AP35	0.14691	0.575313	0.75611	0.651515151515151	0.538860103626943	NPM1(3)_T	0	0
ENSG00000139651.11	ZNF740	0.14688	0.0185794	0.078335	1	1	NPM1(3)_T	0	1
ENSG00000250137.1		0.14687	0.777414		0.227272727272727	0.173575129533679	NPM1(3)_T	0	0
ENSG00000225632.1		0.14686	0.513974	0.71039	0.878787878787879	0.764248704663212	NPM1(3)_T	0	0
ENSG00000200378.1	RNU5B-4P	0.14685	0.742388		0.272727272727273	0.191709844559585	NPM1(3)_T	0	0
ENSG00000142279.13	WTIP	0.14683	0.175408	0.3721	1	0.99740932642487	NPM1(3)_T	0	0
ENSG00000188277.10	C15orf62	0.14682	0.054414	0.16858	1	1	NPM1(3)_T	0	0
ENSG00000285492.1		0.1468	0.491243	0.69399	1	0.983592400690846	NPM1(3)_T	0	0
ENSG00000132424.16	PNISR	0.14676	0.0127045	0.05911	1	1	NPM1(3)_T	0	0
ENSG00000273189.1		0.14676	0.355374	0.57556	0.833333333333333	0.874784110535406	NPM1(3)_T	0	0
ENSG00000244063.1		0.14674	0.351214	0.57163	0.878787878787879	0.924870466321243	NPM1(3)_T	0	0
ENSG00000205084.11	TMEM231	0.14668	0.272274	0.4895	1	0.999136442141623	NPM1(3)_T	0	0
ENSG00000266445.1	NARF-AS1	0.14666	0.304877	0.52433	0.984848484848485	0.974956822107081	NPM1(3)_T	0	0
ENSG00000280927.1	CTBP1-AS	0.14666	0.0846816	0.22858	1	1	NPM1(3)_T	0	0
ENSG00000259116.2	HSPA2-AS1	0.14659	0.230736	0.44262	1	0.995682210708117	NPM1(3)_T	0	0
ENSG00000261172.1		0.14651	0.520912	0.71561	0.96969696969697	0.942141623488774	NPM1(3)_T	0	0
ENSG00000163602.11	RYBP	0.14647	0.0945782	0.24692	1	1	NPM1(3)_T	0	1
ENSG00000236256.9	DIAPH2-AS1	0.14647	0.299644	0.51875	1	0.979274611398964	NPM1(3)_T	0	0
ENSG00000130818.12	ZNF426	0.1464	0.0500866	0.15884	1	1	NPM1(3)_T	0	1
ENSG00000183246.7	RIMBP3C	0.14639	0.498301	0.69932	0.787878787878788	0.751295336787565	NPM1(3)_T	0	0
ENSG00000225032.5		0.14639	0.131466	0.30738	1	1	NPM1(3)_T	0	0
ENSG00000255003.1	CYCSP28	0.14637	0.714774		0.318181818181818	0.238341968911917	NPM1(3)_T	0	0
ENSG00000230635.2	CYP4F60P	0.14636	0.746423	0.86603	0.393939393939394	0.392918825561313	NPM1(3)_T	0	0
ENSG00000166398.14	GARRE1	0.14635	0.12285	0.29399	1	1	NPM1(3)_T	0	0
ENSG00000236086.4	HMGN2P28	0.14635	0.218651	0.42798	0.984848484848485	0.976683937823834	NPM1(3)_T	0	0
ENSG00000063854.13	HAGH	0.14634	0.0975782	0.25269	1	1	NPM1(3)_T	0	0
ENSG00000216480.2	RPL21P69	0.14633	0.416186	0.63127	0.893939393939394	0.842832469775475	NPM1(3)_T	0	0
ENSG00000156017.13	CARNMT1	0.14631	0.0179939	0.076627	1	1	NPM1(3)_T	0	0
ENSG00000181072.11	CHRM2	0.1463	0.747371	0.86673	0.393939393939394	0.300518134715026	NPM1(3)_T	0	0
ENSG00000179988.15	PSTK	0.14628	0.0643002	0.18931	1	1	NPM1(3)_T	0	0
ENSG00000246016.2	LINC01513	0.14627	0.450723	0.66052	0.787878787878788	0.810017271157167	NPM1(3)_T	0	0
ENSG00000285545.1		0.14623	0.323566	0.54355	0.984848484848485	0.94300518134715	NPM1(3)_T	0	0
ENSG00000152061.23	RABGAP1L	0.14622	0.0164795	0.07173	1	1	NPM1(3)_T	0	0
ENSG00000281530.1		0.14622	0.210071	0.41761	0.984848484848485	0.984455958549223	NPM1(3)_T	0	0
ENSG00000268743.1		0.14621	0.272664	0.48982	1	0.976683937823834	NPM1(3)_T	0	0
ENSG00000132824.14	SERINC3	0.14616	0.00269304	0.018058	1	1	NPM1(3)_T	0	0
ENSG00000249072.1		0.14614	0.602195	0.77566	0.742424242424242	0.68566493955095	NPM1(3)_T	0	0
ENSG00000287093.1		0.14611	0.47602	0.68205	0.878787878787879	0.872193436960276	NPM1(3)_T	0	0
ENSG00000215277.8	RNF212B	0.1461	0.394647	0.61272	0.939393939393939	0.930915371329879	NPM1(3)_T	0	0
ENSG00000248866.1	USP46-DT	0.14597	0.0783663	0.21646	0.984848484848485	0.999136442141623	NPM1(3)_T	0	0
ENSG00000118496.5	FBXO30	0.14592	0.126329	0.29967	1	1	NPM1(3)_T	0	0
ENSG00000260249.3		0.14588	0.246165	0.46055	1	0.990500863557858	NPM1(3)_T	0	0
ENSG00000119514.7	GALNT12	0.14586	0.259205	0.47496	1	0.996545768566494	NPM1(3)_T	0	0
ENSG00000127318.11	IL22	0.14586	0.704429	0.84176	0.454545454545455	0.359240069084629	NPM1(3)_T	0	0
ENSG00000280163.1		0.14584	0.247408	0.46183	1	0.989637305699482	NPM1(3)_T	0	0
ENSG00000156574.10	NODAL	0.14583	0.249052	0.46375	1	0.981865284974093	NPM1(3)_T	0	1
ENSG00000119938.9	PPP1R3C	0.1458	0.673526	0.82257	0.515151515151515	0.472366148531952	NPM1(3)_T	0	0
ENSG00000138138.13	ATAD1	0.14575	0.00846551	0.043569	1	1	NPM1(3)_T	0	0
ENSG00000163082.10	SGPP2	0.1457	0.298329	0.5173	1	0.999136442141623	NPM1(3)_T	0	0
ENSG00000180189.10	HMGB1P14	0.1457	0.226868	0.43788	1	0.993955094991364	NPM1(3)_T	0	0
ENSG00000285448.1		0.1457	0.573317	0.75476	0.590909090909091	0.632987910189983	NPM1(3)_T	0	0
ENSG00000225602.5	MTOR-AS1	0.14566	0.335225	0.5557	1	0.952504317789292	NPM1(3)_T	0	0
ENSG00000139597.18	N4BP2L1	0.14565	0.026524	0.10138	1	1	NPM1(3)_T	0	0
ENSG00000263220.1		0.14565	0.26125	0.47753	1	0.979274611398964	NPM1(3)_T	0	0
ENSG00000158234.12	FAIM	0.14561	0.102177	0.26036	1	0.999136442141623	NPM1(3)_T	0	0
ENSG00000276997.4		0.14556	0.115277	0.28231	1	0.994818652849741	NPM1(3)_T	0	0
ENSG00000172888.12	ZNF621	0.14553	0.0326376	0.1175	1	1	NPM1(3)_T	0	1
ENSG00000185873.8	TMPRSS11B	0.14549	0.729021	0.85617	0.318181818181818	0.264248704663212	NPM1(3)_T	0	0
ENSG00000006530.18	AGK	0.14548	0.00441502	0.026518	1	1	NPM1(3)_T	0	0
ENSG00000173230.15	GOLGB1	0.14545	0.0366455	0.12783	1	1	NPM1(3)_T	0	1
ENSG00000278959.1		0.14544	0.390165	0.60873	0.96969696969697	0.938687392055268	NPM1(3)_T	0	0
ENSG00000240505.9	TNFRSF13B	0.14539	0.403592	0.62055	1	0.986183074265976	NPM1(3)_T	1	0
ENSG00000238366.1		0.14535	0.506594	0.70502	0.818181818181818	0.803108808290155	NPM1(3)_T	0	0
ENSG00000096088.16	PGC	0.14534	0.443095	0.65437	0.848484848484849	0.882556131260794	NPM1(3)_T	0	0
ENSG00000222726.1	RNU2-7P	0.14534	0.308539	0.52776	1	0.942141623488774	NPM1(3)_T	0	0
ENSG00000288040.1		0.14533	0.736733		0.272727272727273	0.224525043177893	NPM1(3)_T	0	0
ENSG00000125945.15	ZNF436	0.14531	0.0526697	0.16478	1	0.999136442141623	NPM1(3)_T	0	1
ENSG00000286817.1		0.14531	0.319086	0.53902	0.878787878787879	0.857512953367876	NPM1(3)_T	0	0
ENSG00000272253.1	RNA5SP386	0.1453	0.656349	0.81076	0.545454545454545	0.434369602763385	NPM1(3)_T	0	0
ENSG00000272576.1		0.1453	0.272639	0.48982	0.96969696969697	0.935233160621762	NPM1(3)_T	0	0
ENSG00000126561.17	STAT5A	0.14526	0.01867	0.07861	1	1	NPM1(3)_T	0	1
ENSG00000212461.1		0.14526	0.452811	0.66248	0.893939393939394	0.845423143350605	NPM1(3)_T	0	0
ENSG00000184616.9	SPDYE12	0.14524	0.103635	0.26295	0.984848484848485	0.995682210708117	NPM1(3)_T	0	0
ENSG00000214526.3		0.14523	0.54124	0.73061	0.636363636363636	0.59412780656304	NPM1(3)_T	0	0
ENSG00000260912.1		0.14523	0.182379	0.38191	1	0.991364421416235	NPM1(3)_T	0	0
ENSG00000272141.1		0.14523	0.499795	0.70031	0.818181818181818	0.715025906735751	NPM1(3)_T	0	0
ENSG00000226380.9		0.14522	0.328777	0.54918	1	0.998272884283247	NPM1(3)_T	0	0
ENSG00000197343.11	ZNF655	0.14521	0.0289652	0.10785	1	1	NPM1(3)_T	0	1
ENSG00000203667.10	COX20	0.14518	0.119165	0.28838	1	1	NPM1(3)_T	0	0
ENSG00000223882.1	ABCC5-AS1	0.14515	0.527918	0.72077	0.712121212121212	0.66839378238342	NPM1(3)_T	0	0
ENSG00000226933.1	NRBF2P2	0.14515	0.597643	0.77209	0.46969696969697	0.491364421416235	NPM1(3)_T	0	0
ENSG00000287311.1		0.14515	0.78612		0.212121212121212	0.160621761658031	NPM1(3)_T	0	0
ENSG00000198755.11	RPL10A	0.14514	0.0434195	0.14376	1	1	NPM1(3)_T	0	0
ENSG00000241975.1	ELOCP19	0.14514	0.128268	0.30233	1	0.99740932642487	NPM1(3)_T	0	0
ENSG00000267385.1		0.14514	0.440584	0.65241	0.96969696969697	0.918825561312608	NPM1(3)_T	0	0
ENSG00000274501.1		0.14507	0.299805	0.51898	0.96969696969697	0.950777202072539	NPM1(3)_T	0	0
ENSG00000235122.4		0.14505	0.726501	0.85534	0.515151515151515	0.381692573402418	NPM1(3)_T	0	0
ENSG00000268051.1		0.14504	0.561461	0.74636	0.742424242424242	0.626943005181347	NPM1(3)_T	0	0
ENSG00000204130.14	RUFY2	0.14501	0.0132309	0.060872	1	1	NPM1(3)_T	0	0
ENSG00000285521.1		0.14496	0.597334	0.77188	0.46969696969697	0.496545768566494	NPM1(3)_T	0	0
ENSG00000189180.16	ZNF33A	0.14492	0.0457111	0.14903	1	1	NPM1(3)_T	0	1
ENSG00000266433.6	TBC1D3P5	0.14488	0.669836	0.81976	0.46969696969697	0.344559585492228	NPM1(3)_T	0	0
ENSG00000199630.1		0.14483	0.515307	0.71134	0.757575757575758	0.660621761658031	NPM1(3)_T	0	0
ENSG00000233980.1	FDPSP2	0.14483	0.454897	0.66424	0.803030303030303	0.717616580310881	NPM1(3)_T	0	0
ENSG00000258506.2		0.14474	0.779546	0.88601	0.272727272727273	0.206390328151986	NPM1(3)_T	0	0
ENSG00000269226.7	TMSB15C	0.14473	0.416083	0.63116	0.893939393939394	0.823834196891192	NPM1(3)_T	0	0
ENSG00000089123.16	TASP1	0.14472	0.0163947	0.071369	1	1	NPM1(3)_T	0	0
ENSG00000274653.1		0.14472	0.151886	0.33808	0.984848484848485	0.98272884283247	NPM1(3)_T	0	0
ENSG00000165516.11	KLHDC2	0.14468	0.00332182	0.021243	1	1	NPM1(3)_T	0	0
ENSG00000203872.7	C6orf163	0.14466	0.163812	0.35588	1	0.995682210708117	NPM1(3)_T	0	0
ENSG00000279022.1		0.14465	0.299302	0.51834	0.954545454545455	0.92314335060449	NPM1(3)_T	0	0
ENSG00000178163.8	ZNF518B	0.14463	0.144621	0.32711	1	1	NPM1(3)_T	0	1
ENSG00000270890.1		0.1446	0.128202	0.30223	1	0.996545768566494	NPM1(3)_T	0	0
ENSG00000163219.12	ARHGAP25	0.14459	0.0358666	0.12583	1	1	NPM1(3)_T	0	0
ENSG00000202314.1	SNORD6	0.14459	0.221221	0.43116	0.984848484848485	0.989637305699482	NPM1(3)_T	0	0
ENSG00000234192.1	RPS26P38	0.14459	0.628309	0.79278	0.666666666666667	0.494818652849741	NPM1(3)_T	0	0
ENSG00000236712.1		0.14458	0.60301	0.77623	0.560606060606061	0.478411053540587	NPM1(3)_T	0	0
ENSG00000130997.16	POLN	0.14457	0.340264	0.56109	1	0.971502590673575	NPM1(3)_T	0	1
ENSG00000201586.1	RNU6-593P	0.14457	0.429162	0.64262	0.954545454545455	0.863557858376511	NPM1(3)_T	0	0
ENSG00000232457.4	SLC16A6P1	0.14456	0.312554	0.53174	0.96969696969697	0.970639032815199	NPM1(3)_T	0	0
ENSG00000277639.2	CHD9NB	0.14456	0.424236	0.63816	0.909090909090909	0.88860103626943	NPM1(3)_T	0	0
ENSG00000169031.20	COL4A3	0.14455	0.388861	0.60766	1	0.98272884283247	NPM1(3)_T	0	0
ENSG00000171819.5	ANGPTL7	0.14453	0.465175	0.67312	0.924242424242424	0.880829015544041	NPM1(3)_T	0	0
ENSG00000279253.1		0.14453	0.087849	0.23447	1	0.998272884283247	NPM1(3)_T	0	0
ENSG00000213239.3	NPM1P32	0.1445	0.330668	0.55117	0.954545454545455	0.909326424870466	NPM1(3)_T	0	0
ENSG00000254974.1		0.1445	0.407842	0.62435	0.909090909090909	0.803108808290155	NPM1(3)_T	0	0
ENSG00000271882.1		0.14447	0.220663	0.43041	1	0.992227979274611	NPM1(3)_T	0	0
ENSG00000107185.10	RGP1	0.14445	0.00858478	0.04407	1	1	NPM1(3)_T	0	0
ENSG00000223537.3	ZBTB24-DT	0.1444	0.342872	0.5635	0.924242424242424	0.899827288428325	NPM1(3)_T	0	0
ENSG00000286559.1		0.14438	0.608399	0.77947	0.651515151515151	0.618307426597582	NPM1(3)_T	0	0
ENSG00000138380.18	CARF	0.14437	0.0645633	0.18987	1	1	NPM1(3)_T	0	1
ENSG00000178401.16	DNAJC22	0.14435	0.529736	0.7224	0.681818181818182	0.719343696027634	NPM1(3)_T	0	0
ENSG00000235411.1	DRG1P1	0.14431	0.347536	0.56785	0.984848484848485	0.993955094991364	NPM1(3)_T	0	0
ENSG00000286417.1		0.14427	0.559631	0.74485	0.590909090909091	0.620898100172712	NPM1(3)_T	0	0
ENSG00000179715.13	PCED1B	0.14425	0.314107	0.53345	1	0.999136442141623	NPM1(3)_T	0	0
ENSG00000197181.12	PIWIL2	0.14423	0.274159	0.49119	1	0.99740932642487	NPM1(3)_T	0	0
ENSG00000145388.15	METTL14	0.14422	0.0307846	0.1127	1	1	NPM1(3)_T	0	0
ENSG00000160991.16	ORAI2	0.14416	0.0437958	0.14472	1	1	NPM1(3)_T	0	0
ENSG00000223697.3		0.14416	0.231162	0.44306	1	0.984455958549223	NPM1(3)_T	0	0
ENSG00000246774.1	COL25A1-DT	0.14416	0.629951	0.7939	0.439393939393939	0.406735751295337	NPM1(3)_T	0	0
ENSG00000102226.10	USP11	0.14415	0.0309944	0.11322	1	1	NPM1(3)_T	0	0
ENSG00000255468.7	B4GAT1-DT	0.14413	0.229269	0.44081	1	0.99740932642487	NPM1(3)_T	0	0
ENSG00000101191.17	DIDO1	0.14412	0.00387878	0.023978	1	1	NPM1(3)_T	0	0
ENSG00000161149.12		0.1441	0.453622	0.66312	0.893939393939394	0.762521588946459	NPM1(3)_T	0	0
ENSG00000214917.3		0.14407	0.227069	0.43814	0.96969696969697	0.961139896373057	NPM1(3)_T	0	0
ENSG00000241128.2	OR14A2	0.14407	0.808943	0.90248	0.196969696969697	0.18566493955095	NPM1(3)_T	0	0
ENSG00000279203.1		0.14406	0.215545	0.42481	1	0.999136442141623	NPM1(3)_T	0	0
ENSG00000178187.8	ZNF454	0.14399	0.509695	0.70706	0.833333333333333	0.806563039723662	NPM1(3)_T	0	1
ENSG00000266680.1		0.14395	0.158841	0.34851	1	0.989637305699482	NPM1(3)_T	0	0
ENSG00000287534.1		0.14395	0.298721	0.51775	1	0.96545768566494	NPM1(3)_T	0	0
ENSG00000240935.6	PLGLA	0.14392	0.657661	0.81175	0.454545454545455	0.355785837651123	NPM1(3)_T	0	0
ENSG00000121900.19	TMEM54	0.14388	0.585242	0.76434	0.53030303030303	0.64853195164076	NPM1(3)_T	0	0
ENSG00000229539.1	PANK2-AS1	0.14387	0.0739939	0.20812	1	1	NPM1(3)_T	0	0
ENSG00000286310.1		0.14386	0.398165	0.61584	0.924242424242424	0.855785837651123	NPM1(3)_T	0	0
ENSG00000108846.16	ABCC3	0.14384	0.457692	0.66681	1	0.995682210708117	NPM1(3)_T	0	0
ENSG00000230637.2		0.14383	0.302109	0.52138	1	0.974093264248705	NPM1(3)_T	0	0
ENSG00000273451.1		0.14383	0.419239	0.63378	0.954545454545455	0.872193436960276	NPM1(3)_T	0	0
ENSG00000134827.8	TCN1	0.14378	0.576154	0.75675	1	0.988773747841105	NPM1(3)_T	0	0
ENSG00000201451.1		0.14378	0.386418	0.60544	0.909090909090909	0.900690846286701	NPM1(3)_T	0	0
ENSG00000104524.14	PYCR3	0.14375	0.192989	0.39635	1	1	NPM1(3)_T	0	0
ENSG00000143889.16	HNRNPLL	0.14371	0.337992	0.55868	1	1	NPM1(3)_T	0	0
ENSG00000163728.11	TTC14	0.1437	0.0870203	0.23298	1	1	NPM1(3)_T	0	0
ENSG00000172146.3	OR1A1	0.1437	0.708165	0.8441	0.409090909090909	0.33160621761658	NPM1(3)_T	0	0
ENSG00000263466.1		0.1437	0.370391	0.58959	0.984848484848485	0.975820379965458	NPM1(3)_T	0	0
ENSG00000160584.16	SIK3	0.14368	0.00512789	0.029871	1	1	NPM1(3)_T	0	0
ENSG00000269471.1		0.14366	0.641947	0.80215	0.363636363636364	0.355785837651123	NPM1(3)_T	0	0
ENSG00000113328.19	CCNG1	0.14365	0.0722389	0.2048	1	1	NPM1(3)_T	0	0
ENSG00000103067.14	ESRP2	0.14363	0.27365	0.49085	1	0.996545768566494	NPM1(3)_T	0	0
ENSG00000149179.14	CSTPP1	0.14361	0.0103644	0.050702	1	1	NPM1(3)_T	0	0
ENSG00000218052.5	ADAMTS7P4	0.14361	0.284555	0.5028	0.984848484848485	0.970639032815199	NPM1(3)_T	0	0
ENSG00000228906.1		0.1436	0.157048	0.34576	1	0.990500863557858	NPM1(3)_T	0	0
ENSG00000206650.1	SNORA70G	0.14354	0.408337	0.62469	0.96969696969697	0.954231433506045	NPM1(3)_T	0	0
ENSG00000131015.5	ULBP2	0.14352	0.549093	0.7365	0.96969696969697	0.905008635578584	NPM1(3)_T	1	0
ENSG00000283064.1		0.14338	0.327821	0.54822	1	0.998272884283247	NPM1(3)_T	0	0
ENSG00000184220.12	CMSS1	0.14337	0.0500735	0.15884	1	1	NPM1(3)_T	0	0
ENSG00000286180.1		0.14337	0.389602	0.60831	0.909090909090909	0.853195164075993	NPM1(3)_T	0	0
ENSG00000104856.14	RELB	0.14335	0.306352	0.52579	1	1	NPM1(3)_T	0	1
ENSG00000284540.1		0.14333	0.685285	0.82997	0.378787878787879	0.392918825561313	NPM1(3)_T	0	0
ENSG00000268660.1	LETM1P2	0.14331	0.530797	0.72319	0.818181818181818	0.79706390328152	NPM1(3)_T	0	0
ENSG00000200974.1	RNU4-87P	0.14327	0.605389	0.77737	0.590909090909091	0.588946459412781	NPM1(3)_T	0	0
ENSG00000207340.1	RNVU1-1	0.14327	0.464349	0.67238	0.909090909090909	0.819516407599309	NPM1(3)_T	0	0
ENSG00000234494.7	SP2-AS1	0.14326	0.0870982	0.23312	1	1	NPM1(3)_T	0	0
ENSG00000279636.2		0.14322	0.196803	0.40109	1	0.998272884283247	NPM1(3)_T	0	0
ENSG00000266104.1	MIR4326	0.14319	0.417716	0.63261	0.909090909090909	0.857512953367876	NPM1(3)_T	0	0
ENSG00000182722.5	SEPHS1P1	0.14318	0.415485	0.63064	0.909090909090909	0.915371329879102	NPM1(3)_T	0	0
ENSG00000173145.11	NOC3L	0.14316	0.0903359	0.23914	1	1	NPM1(3)_T	0	1
ENSG00000286109.1		0.14316	0.745984	0.8658	0.363636363636364	0.310880829015544	NPM1(3)_T	0	0
ENSG00000196967.11	ZNF585A	0.14315	0.0649123	0.19044	1	0.999136442141623	NPM1(3)_T	0	1
ENSG00000279803.1		0.14315	0.180466	0.37937	1	0.990500863557858	NPM1(3)_T	0	0
ENSG00000244617.2	ASPRV1	0.14312	0.159825	0.34984	1	0.999136442141623	NPM1(3)_T	0	0
ENSG00000278763.1	FAM27B	0.14309	0.642706	0.80235	0.545454545454545	0.444732297063903	NPM1(3)_T	0	0
ENSG00000253620.2		0.14306	0.489647	0.69273	0.666666666666667	0.625215889464594	NPM1(3)_T	0	0
ENSG00000199122.3	MIR148B	0.14304	0.567745	0.75085	0.681818181818182	0.596718480138169	NPM1(3)_T	0	0
ENSG00000280004.1		0.14304	0.590095	0.76712	0.621212121212121	0.51986183074266	NPM1(3)_T	0	0
ENSG00000224220.1	DTNB-AS1	0.14301	0.388332	0.6072	0.984848484848485	0.903281519861831	NPM1(3)_T	0	0
ENSG00000234067.1	RPL5P10	0.14301	0.586345	0.7649	0.560606060606061	0.46027633851468	NPM1(3)_T	0	0
ENSG00000263164.1		0.143	0.209232	0.41644	0.984848484848485	0.972366148531952	NPM1(3)_T	0	0
ENSG00000237080.3	EHMT2-AS1	0.14293	0.296393	0.51514	1	0.979274611398964	NPM1(3)_T	0	0
ENSG00000110203.9	FOLR3	0.14292	0.606197	0.77797	0.984848484848485	0.956822107081174	NPM1(3)_T	0	0
ENSG00000166432.15	ZMAT1	0.14291	0.155105	0.34293	1	1	NPM1(3)_T	0	1
ENSG00000244687.12	UBE2V1	0.14291	0.0840066	0.22732	1	1	NPM1(3)_T	0	1
ENSG00000077147.16	TM9SF3	0.14289	0.0124235	0.058048	1	1	NPM1(3)_T	1	0
ENSG00000162927.14	PUS10	0.14287	0.0348437	0.12318	1	1	NPM1(3)_T	0	0
ENSG00000228404.1		0.14287	0.598853	0.7729	0.560606060606061	0.455094991364421	NPM1(3)_T	0	0
ENSG00000258181.1		0.14287	0.457877	0.6669	0.909090909090909	0.878238341968912	NPM1(3)_T	0	0
ENSG00000217414.2	DDX18P3	0.14284	0.426912	0.64068	0.833333333333333	0.808290155440414	NPM1(3)_T	0	0
ENSG00000272984.1		0.1428	0.489836	0.69277	0.818181818181818	0.782383419689119	NPM1(3)_T	0	0
ENSG00000113272.14	THG1L	0.14278	0.0155833	0.068745	1	1	NPM1(3)_T	0	0
ENSG00000230091.6	TMEM254-AS1	0.14278	0.292927	0.51166	1	0.994818652849741	NPM1(3)_T	0	0
ENSG00000101892.12	ATP1B4	0.14276	0.680295	0.82667	0.454545454545455	0.378238341968912	NPM1(3)_T	0	0
ENSG00000164818.16	DNAAF5	0.1427	0.0476483	0.15353	1	1	NPM1(3)_T	0	0
ENSG00000252461.1		0.1427	0.557251	0.74274	0.742424242424242	0.600172711571675	NPM1(3)_T	0	0
ENSG00000284830.1		0.1427	0.201013	0.40629	1	0.989637305699482	NPM1(3)_T	0	0
ENSG00000207766.1	MIR626	0.14269	0.609053	0.77976	0.575757575757576	0.512953367875648	NPM1(3)_T	0	0
ENSG00000023287.13	RB1CC1	0.14268	0.152041	0.33833	1	1	NPM1(3)_T	0	0
ENSG00000244748.3	RN7SL153P	0.14267	0.532293	0.72411	0.666666666666667	0.572538860103627	NPM1(3)_T	0	0
ENSG00000241106.8	HLA-DOB	0.14265	0.239009	0.45239	1	0.998272884283247	NPM1(3)_T	0	0
ENSG00000124074.12	ENKD1	0.1426	0.0540735	0.16786	1	1	NPM1(3)_T	0	0
ENSG00000173852.15	DPY19L1	0.1426	0.125098	0.29763	1	1	NPM1(3)_T	0	0
ENSG00000263072.8	ZNF213-AS1	0.1426	0.0428912	0.14263	1	1	NPM1(3)_T	0	0
ENSG00000134504.14	KCTD1	0.14256	0.254853	0.47028	1	1	NPM1(3)_T	0	0
ENSG00000198670.12	LPA	0.1425	0.737197	0.86037	0.303030303030303	0.275474956822107	NPM1(3)_T	0	0
ENSG00000226971.1		0.14248	0.403125	0.62022	0.909090909090909	0.897236614853195	NPM1(3)_T	0	0
ENSG00000271727.2		0.14246	0.30021	0.51945	0.909090909090909	0.921416234887737	NPM1(3)_T	0	0
ENSG00000058600.16	POLR3E	0.14245	0.0100792	0.049624	1	1	NPM1(3)_T	0	0
ENSG00000211805.1	TRAV24	0.14244	0.583614	0.76293	0.712121212121212	0.664939550949914	NPM1(3)_T	0	0
ENSG00000269177.1		0.14243	0.539607	0.72959	0.757575757575758	0.647668393782383	NPM1(3)_T	0	0
ENSG00000156521.14	TYSND1	0.1424	0.0544308	0.1686	1	1	NPM1(3)_T	0	0
ENSG00000288077.1		0.14237	0.61358	0.78253	0.545454545454545	0.485319516407599	NPM1(3)_T	0	0
ENSG00000151458.12	ANKRD50	0.14236	0.114713	0.28138	1	1	NPM1(3)_T	0	0
ENSG00000228528.2		0.14234	0.793122		0.287878787878788	0.161485319516408	NPM1(3)_T	0	0
ENSG00000183569.18	SERHL2	0.14231	0.0674988	0.1955	1	1	NPM1(3)_T	0	0
ENSG00000104973.19	MED25	0.1423	0.025289	0.098115	1	1	NPM1(3)_T	0	0
ENSG00000253166.2		0.14228	0.336789	0.55765	0.924242424242424	0.867012089810017	NPM1(3)_T	0	0
ENSG00000108590.11	MED31	0.14227	0.0713779	0.20316	1	1	NPM1(3)_T	0	0
ENSG00000133056.13	PIK3C2B	0.14224	0.189706	0.39197	1	1	NPM1(3)_T	0	0
ENSG00000180917.18	CMTR2	0.14221	0.108695	0.2713	1	1	NPM1(3)_T	0	0
ENSG00000105373.19	NOP53	0.14212	0.0553081	0.17052	1	1	NPM1(3)_T	0	0
ENSG00000125485.17	DDX31	0.14211	0.0486434	0.15581	1	1	NPM1(3)_T	0	0
ENSG00000136870.10	ZNF189	0.14211	0.111829	0.27659	1	1	NPM1(3)_T	0	1
ENSG00000177082.13	WDR73	0.14209	0.00701458	0.037894	1	1	NPM1(3)_T	0	0
ENSG00000144504.15	ANKMY1	0.14208	0.0206492	0.084412	1	1	NPM1(3)_T	0	0
ENSG00000196950.14	SLC39A10	0.14203	0.0487009	0.15596	1	1	NPM1(3)_T	1	1
ENSG00000286401.1		0.142	0.297867	0.51681	1	0.970639032815199	NPM1(3)_T	0	0
ENSG00000225528.3	TMA7B	0.14196	0.365945	0.58586	1	0.994818652849741	NPM1(3)_T	0	0
ENSG00000125861.16	GFRA4	0.14195	0.71841		0.242424242424242	0.22279792746114	NPM1(3)_T	0	0
ENSG00000108785.7	HSD17B1P1	0.14188	0.144885	0.32755	1	0.998272884283247	NPM1(3)_T	0	0
ENSG00000236559.1	BCL2L1-AS1	0.14188	0.304488	0.52393	1	0.971502590673575	NPM1(3)_T	0	0
ENSG00000277501.1		0.14183	0.416582	0.63156	0.954545454545455	0.867875647668394	NPM1(3)_T	0	0
ENSG00000258968.2		0.14182	0.377425	0.5968	0.96969696969697	0.960276338514681	NPM1(3)_T	0	0
ENSG00000278341.1		0.14181	0.167982	0.36162	1	0.993955094991364	NPM1(3)_T	0	0
ENSG00000216775.3		0.1418	0.397372	0.61503	1	0.987046632124352	NPM1(3)_T	0	0
ENSG00000226180.3		0.14175	0.171088	0.36593	1	0.99740932642487	NPM1(3)_T	0	0
ENSG00000232907.8	DLGAP4-AS1	0.14173	0.121265	0.2913	1	1	NPM1(3)_T	0	0
ENSG00000162623.16	TYW3	0.14168	0.011859	0.056122	1	1	NPM1(3)_T	0	0
ENSG00000273302.1		0.14167	0.217822	0.42709	1	0.991364421416235	NPM1(3)_T	0	0
ENSG00000252677.1		0.14162	0.67109	0.82089	0.318181818181818	0.345423143350604	NPM1(3)_T	0	0
ENSG00000269758.1		0.14162	0.626154		0.378787878787879	0.338514680483592	NPM1(3)_T	0	0
ENSG00000232508.1	MRPL45P1	0.14161	0.651154	0.80771	0.515151515151515	0.449913644214162	NPM1(3)_T	0	0
ENSG00000229622.1	MTND5P2	0.1416	0.525297	0.71886	0.909090909090909	0.873056994818653	NPM1(3)_T	0	0
ENSG00000276791.1		0.14159	0.201765	0.40726	1	1	NPM1(3)_T	0	0
ENSG00000112339.15	HBS1L	0.14158	0.0278235	0.10504	1	1	NPM1(3)_T	0	0
ENSG00000287624.1		0.14157	0.420853	0.63494	0.954545454545455	0.933506044905009	NPM1(3)_T	0	0
ENSG00000006007.12	GDE1	0.14156	0.0130145	0.06018	1	1	NPM1(3)_T	0	0
ENSG00000235454.1	HAUS6P3	0.14155	0.470934	0.67821	0.909090909090909	0.895509499136442	NPM1(3)_T	0	0
ENSG00000188825.14	LINC00910	0.14154	0.0957246	0.24921	1	1	NPM1(3)_T	0	0
ENSG00000108771.13	DHX58	0.14152	0.104139	0.26378	1	1	NPM1(3)_T	0	0
ENSG00000114480.13	GBE1	0.14149	0.0254821	0.098665	1	1	NPM1(3)_T	0	0
ENSG00000278313.1		0.14148	0.473448	0.68015	0.878787878787879	0.802245250431779	NPM1(3)_T	0	0
ENSG00000170854.18	RIOX2	0.14144	0.105625	0.26616	1	1	NPM1(3)_T	0	0
ENSG00000221963.6	APOL6	0.14143	0.152083	0.33839	1	1	NPM1(3)_T	0	0
ENSG00000048052.22	HDAC9	0.14139	0.344282	0.56502	1	1	NPM1(3)_T	0	1
ENSG00000124549.14	BTN2A3P	0.14139	0.130362	0.30558	1	0.999136442141623	NPM1(3)_T	0	0
ENSG00000264125.1		0.14137	0.524139	0.71804	0.651515151515151	0.614853195164076	NPM1(3)_T	0	0
ENSG00000101445.10	PPP1R16B	0.14135	0.441633	0.65326	1	1	NPM1(3)_T	0	0
ENSG00000172803.18	SNX32	0.14135	0.24154	0.45502	1	1	NPM1(3)_T	0	0
ENSG00000239908.3	RN7SL75P	0.14135	0.321919	0.54187	0.96969696969697	0.948186528497409	NPM1(3)_T	0	0
ENSG00000182347.10	PDSS1P1	0.14131	0.422796	0.6368	0.96969696969697	0.936096718480138	NPM1(3)_T	0	0
ENSG00000213779.4	RPL29P21	0.1413	0.387743	0.60667	0.924242424242424	0.955094991364421	NPM1(3)_T	0	0
ENSG00000272148.1		0.1413	0.166839	0.36021	1	0.989637305699482	NPM1(3)_T	0	0
ENSG00000240342.3	RPS2P5	0.14129	0.216811	0.42587	1	1	NPM1(3)_T	0	0
ENSG00000161011.20	SQSTM1	0.14127	0.100667	0.2578	1	1	NPM1(3)_T	0	0
ENSG00000141646.14	SMAD4	0.14126	0.016359	0.071275	1	1	NPM1(3)_T	0	1
ENSG00000113240.13	CLK4	0.14123	0.0789816	0.21759	1	1	NPM1(3)_T	0	0
ENSG00000148444.16	COMMD3	0.14122	0.138472	0.31788	1	1	NPM1(3)_T	0	0
ENSG00000267389.2		0.14121	0.659772	0.81298	0.424242424242424	0.401554404145078	NPM1(3)_T	0	0
ENSG00000170468.8	RIOX1	0.14119	0.0229713	0.091367	1	1	NPM1(3)_T	0	0
ENSG00000166532.16	RIMKLB	0.14117	0.184864	0.38557	1	1	NPM1(3)_T	0	0
ENSG00000265791.1		0.14117	0.196397	0.40071	1	0.995682210708117	NPM1(3)_T	0	0
ENSG00000236888.1	RPS20P5	0.14115	0.536058	0.72702	0.787878787878788	0.629533678756477	NPM1(3)_T	0	0
ENSG00000092098.17	RNF31	0.14113	0.0522161	0.16379	1	0.999136442141623	NPM1(3)_T	0	1
ENSG00000260757.1		0.14113	0.578518	0.75849	0.681818181818182	0.607944732297064	NPM1(3)_T	0	0
ENSG00000165269.13	AQP7	0.14112	0.506552	0.70502	0.939393939393939	0.819516407599309	NPM1(3)_T	0	0
ENSG00000160058.19	BSDC1	0.1411	0.0278225	0.10504	1	1	NPM1(3)_T	0	0
ENSG00000206838.1	SNORA5A	0.1411	0.374139	0.59326	0.924242424242424	0.903281519861831	NPM1(3)_T	0	0
ENSG00000130826.18	DKC1	0.14107	0.00432923	0.026127	1	1	NPM1(3)_T	0	0
ENSG00000171611.10	PTCRA	0.14104	0.538503	0.72877	0.954545454545455	0.929188255613126	NPM1(3)_T	0	0
ENSG00000073008.15	PVR	0.14096	0.262417	0.47875	1	0.998272884283247	NPM1(3)_T	1	0
ENSG00000259155.2	STK16P1	0.14094	0.363671	0.5837	0.939393939393939	0.933506044905009	NPM1(3)_T	0	0
ENSG00000121542.12	SEC22A	0.14086	0.016572	0.07204	1	1	NPM1(3)_T	0	0
ENSG00000235700.1	CYCSP52	0.14085	0.421721	0.63562	0.909090909090909	0.918825561312608	NPM1(3)_T	0	0
ENSG00000092978.11	GPATCH2	0.14082	0.0227598	0.090782	1	1	NPM1(3)_T	0	0
ENSG00000161036.13	LRWD1	0.14078	0.0370425	0.12874	1	1	NPM1(3)_T	0	0
ENSG00000280333.1		0.14078	0.368137	0.58766	0.96969696969697	0.947322970639033	NPM1(3)_T	0	0
ENSG00000100897.18	DCAF11	0.14077	0.00430988	0.026042	1	1	NPM1(3)_T	0	0
ENSG00000252008.1	RNU6-927P	0.14076	0.785041	0.88918	0.348484848484849	0.223661485319516	NPM1(3)_T	0	0
ENSG00000254939.1		0.14074	0.716584	0.84937	0.348484848484849	0.417962003454231	NPM1(3)_T	0	0
ENSG00000267225.1	WDR7-OT1	0.1407	0.498275	0.69932	0.666666666666667	0.647668393782383	NPM1(3)_T	0	0
ENSG00000122971.9	ACADS	0.14065	0.0441769	0.14559	1	1	NPM1(3)_T	0	0
ENSG00000196811.13	CHRNG	0.14062	0.410173	0.62608	1	0.961139896373057	NPM1(3)_T	0	0
ENSG00000145642.12	SHISAL2B	0.14058	0.628576	0.79287	0.772727272727273	0.706390328151986	NPM1(3)_T	0	0
ENSG00000082516.9	GEMIN5	0.14056	0.080463	0.22052	1	1	NPM1(3)_T	0	0
ENSG00000100814.18	CCNB1IP1	0.14055	0.048196	0.15479	1	1	NPM1(3)_T	0	0
ENSG00000255005.1		0.14054	0.646285	0.80485	0.454545454545455	0.398100172711572	NPM1(3)_T	0	0
ENSG00000166924.9	NYAP1	0.1405	0.307582	0.52698	0.96969696969697	0.973229706390328	NPM1(3)_T	0	0
ENSG00000268001.1	CARD8-AS1	0.14048	0.0970341	0.25165	1	1	NPM1(3)_T	0	0
ENSG00000107614.22	TRDMT1	0.14043	0.0278903	0.10515	1	1	NPM1(3)_T	0	0
ENSG00000241333.3	RN7SL385P	0.14042	0.418459	0.63326	0.939393939393939	0.882556131260794	NPM1(3)_T	0	0
ENSG00000130545.16	CRB3	0.14039	0.402568	0.61973	0.96969696969697	0.916234887737478	NPM1(3)_T	0	0
ENSG00000198677.12	SKIC3	0.14037	0.0356442	0.12533	1	1	NPM1(3)_T	0	0
ENSG00000223960.7	CHROMR	0.14036	0.0516747	0.16255	1	1	NPM1(3)_T	0	0
ENSG00000224863.3	LINC01398	0.14035	0.440315	0.6522	0.893939393939394	0.850604490500864	NPM1(3)_T	0	0
ENSG00000263818.5	RDM1P5	0.14033	0.439286	0.65126	0.893939393939394	0.836787564766839	NPM1(3)_T	0	0
ENSG00000279225.1		0.14031	0.463346	0.6715	0.863636363636364	0.833333333333333	NPM1(3)_T	0	0
ENSG00000246740.2	PLA2G4E-AS1	0.1403	0.595149	0.77056	0.787878787878788	0.654576856649395	NPM1(3)_T	0	0
ENSG00000178764.8	ZHX2	0.14029	0.235011	0.44767	1	1	NPM1(3)_T	0	1
ENSG00000279529.1		0.14029	0.155812	0.344	1	0.999136442141623	NPM1(3)_T	0	0
ENSG00000281649.2	EBLN3P	0.14029	0.0210706	0.085676	1	1	NPM1(3)_T	0	0
ENSG00000138075.14	ABCG5	0.14027	0.534722	0.72605	0.848484848484849	0.689119170984456	NPM1(3)_T	0	0
ENSG00000212190.1	RNU6-298P	0.14027	0.428596	0.64196	0.848484848484849	0.812607944732297	NPM1(3)_T	0	0
ENSG00000250697.2		0.14027	0.533601	0.72512	0.848484848484849	0.727979274611399	NPM1(3)_T	0	0
ENSG00000258465.8		0.14024	0.495052	0.6969	0.712121212121212	0.637305699481865	NPM1(3)_T	0	0
ENSG00000185040.13	SPDYE16	0.14022	0.203311	0.40911	0.984848484848485	0.981001727115717	NPM1(3)_T	0	0
ENSG00000239082.1	RNU7-170P	0.1402	0.471347	0.67854	0.863636363636364	0.786701208981002	NPM1(3)_T	0	0
ENSG00000197563.11	PIGN	0.14019	0.0404442	0.13706	1	1	NPM1(3)_T	1	0
ENSG00000145020.16	AMT	0.14017	0.169625	0.36373	1	0.995682210708117	NPM1(3)_T	0	0
ENSG00000260498.6		0.14015	0.45357	0.66306	0.939393939393939	0.857512953367876	NPM1(3)_T	0	0
ENSG00000287213.1		0.14014	0.512383	0.70898	0.712121212121212	0.615716753022453	NPM1(3)_T	0	0
ENSG00000198920.11	KIAA0753	0.14011	0.0105634	0.051399	1	1	NPM1(3)_T	0	0
ENSG00000218980.2	FTH1P15	0.14011	0.426157	0.63995	0.954545454545455	0.892918825561313	NPM1(3)_T	0	0
ENSG00000110063.10	DCPS	0.14008	0.0395142	0.13468	1	1	NPM1(3)_T	0	0
ENSG00000271983.1		0.14007	0.52821	0.72093	0.939393939393939	0.850604490500864	NPM1(3)_T	0	0
ENSG00000231587.1	SNORD62B	0.14005	0.159778	0.3498	1	0.999136442141623	NPM1(3)_T	0	0
ENSG00000258650.1	HSBP1P1	0.14005	0.695542		0.303030303030303	0.253022452504318	NPM1(3)_T	0	0
ENSG00000139793.18	MBNL2	0.14004	0.150075	0.33533	1	1	NPM1(3)_T	0	1
ENSG00000177954.14	RPS27	0.14004	0.0952914	0.24833	1	1	NPM1(3)_T	0	0
ENSG00000183208.12	GDPGP1	0.14002	0.115294	0.28231	1	0.998272884283247	NPM1(3)_T	0	0
ENSG00000268521.1	VN1R83P	0.13996	0.240988	0.45461	1	0.988773747841105	NPM1(3)_T	0	0
ENSG00000249087.7	ZNF436-AS1	0.13989	0.206969	0.4139	1	0.998272884283247	NPM1(3)_T	0	0
ENSG00000282527.1		0.13987	0.769364		0.242424242424242	0.18566493955095	NPM1(3)_T	0	0
ENSG00000167131.17	CCDC103	0.13981	0.584645	0.76365	0.5	0.470639032815199	NPM1(3)_T	0	0
ENSG00000236316.2	OR7E109P	0.1398	0.686371	0.83049	0.378787878787879	0.296200345423143	NPM1(3)_T	0	0
ENSG00000141219.15	C17orf80	0.13978	0.0881415	0.23503	1	1	NPM1(3)_T	0	0
ENSG00000088205.13	DDX18	0.13976	0.00875269	0.044681	1	1	NPM1(3)_T	0	0
ENSG00000250220.1	ANKRD17-DT	0.13974	0.119176	0.28839	1	0.999136442141623	NPM1(3)_T	0	0
ENSG00000234159.1	RBPMSLP	0.13973	0.626802	0.79185	0.666666666666667	0.582037996545769	NPM1(3)_T	0	0
ENSG00000267370.1		0.13971	0.195215	0.39909	1	0.992227979274611	NPM1(3)_T	0	0
ENSG00000245864.3	MEF2C-AS2	0.1397	0.401542	0.61889	0.984848484848485	0.966321243523316	NPM1(3)_T	0	0
ENSG00000170379.20	TCAF2	0.13966	0.330176	0.55058	1	0.999136442141623	NPM1(3)_T	0	0
ENSG00000186153.17	WWOX	0.13966	0.0266002	0.10164	1	1	NPM1(3)_T	0	1
ENSG00000274425.1		0.13963	0.209528	0.41673	0.984848484848485	0.963730569948187	NPM1(3)_T	0	0
ENSG00000283050.2	GTF2IP12	0.13962	0.063198	0.18703	1	1	NPM1(3)_T	0	0
ENSG00000186532.12	SMYD4	0.1396	0.0457471	0.14909	1	1	NPM1(3)_T	0	0
ENSG00000225798.1		0.13956	0.31214	0.53128	1	0.972366148531952	NPM1(3)_T	0	0
ENSG00000215559.8	ANKRD20A11P	0.13953	0.5653	0.74898	0.984848484848485	0.900690846286701	NPM1(3)_T	0	0
ENSG00000178440.7	TIMM23B-AGAP6	0.13944	0.132185	0.30852	1	0.993955094991364	NPM1(3)_T	0	0
ENSG00000269919.1		0.13944	0.51019	0.70753	0.833333333333333	0.866148531951641	NPM1(3)_T	0	0
ENSG00000100201.23	DDX17	0.13943	0.0405314	0.13726	1	1	NPM1(3)_T	0	0
ENSG00000251867.4		0.13943	0.10808	0.27034	1	1	NPM1(3)_T	0	0
ENSG00000231475.3	IGHV4-31	0.13939	0.522864	0.7171	0.96969696969697	0.96545768566494	NPM1(3)_T	0	0
ENSG00000265354.4	TIMM23	0.13937	0.0117674	0.055792	1	1	NPM1(3)_T	0	0
ENSG00000287035.1		0.13936	0.511614	0.70848	0.666666666666667	0.621761658031088	NPM1(3)_T	0	0
ENSG00000185924.7	RTN4RL1	0.13935	0.521517	0.71602	0.954545454545455	0.94300518134715	NPM1(3)_T	0	0
ENSG00000226686.8	LINC01535	0.13933	0.485931	0.68978	0.984848484848485	0.961139896373057	NPM1(3)_T	0	0
ENSG00000206181.6	ELOA2	0.13927	0.649378	0.8069	0.53030303030303	0.483592400690846	NPM1(3)_T	0	0
ENSG00000159256.13	MORC3	0.13926	0.0297386	0.1099	1	1	NPM1(3)_T	0	1
ENSG00000253106.1		0.13926	0.260746	0.47707	1	0.995682210708117	NPM1(3)_T	0	0
ENSG00000261714.2		0.13921	0.444373	0.65563	0.863636363636364	0.860103626943005	NPM1(3)_T	0	0
ENSG00000263990.1		0.13921	0.109122	0.272	1	0.99740932642487	NPM1(3)_T	0	0
ENSG00000020633.19	RUNX3	0.13918	0.290828	0.50959	1	1	NPM1(3)_T	0	1
ENSG00000176401.6	EID2B	0.13915	0.030684	0.11245	1	1	NPM1(3)_T	0	0
ENSG00000258429.2	PDF	0.13914	0.135488	0.31347	1	0.998272884283247	NPM1(3)_T	0	0
ENSG00000230601.7	TEX48	0.13913	0.6222	0.78895	0.560606060606061	0.488773747841105	NPM1(3)_T	0	0
ENSG00000228506.2	PNISR-AS1	0.13908	0.0826225	0.22473	1	0.999136442141623	NPM1(3)_T	0	0
ENSG00000273073.1		0.13905	0.312929	0.53217	0.954545454545455	0.953367875647668	NPM1(3)_T	0	0
ENSG00000116141.17	MARK1	0.13899	0.62359	0.7898	0.772727272727273	0.745250431778929	NPM1(3)_T	0	0
ENSG00000199550.1		0.13896	0.452158	0.66187	0.893939393939394	0.798791018998273	NPM1(3)_T	0	0
ENSG00000218175.2		0.13891	0.199793	0.4048	1	1	NPM1(3)_T	0	0
ENSG00000287362.1		0.13884	0.235626	0.44837	0.96969696969697	0.949913644214162	NPM1(3)_T	0	0
ENSG00000273402.1		0.13879	0.213397	0.42212	0.984848484848485	0.986183074265976	NPM1(3)_T	0	0
ENSG00000242880.2		0.13877	0.182057	0.38146	1	0.986183074265976	NPM1(3)_T	0	0
ENSG00000272909.1		0.13866	0.342701	0.56336	0.893939393939394	0.882556131260794	NPM1(3)_T	0	0
ENSG00000279277.2		0.13864	0.279691	0.49742	1	0.994818652849741	NPM1(3)_T	0	0
ENSG00000157540.22	DYRK1A	0.13859	0.0326803	0.11758	1	1	NPM1(3)_T	0	0
ENSG00000287100.1		0.13856	0.234241	0.44671	0.984848484848485	0.98013816925734	NPM1(3)_T	0	0
ENSG00000059122.17	FLYWCH1	0.13855	0.0429006	0.14264	1	1	NPM1(3)_T	0	1
ENSG00000201114.1		0.13855	0.744987	0.86524	0.515151515151515	0.447322970639033	NPM1(3)_T	0	0
ENSG00000204913.6	LRRC3C	0.13853	0.641182	0.80167	0.454545454545455	0.437823834196891	NPM1(3)_T	0	0
ENSG00000164400.6	CSF2	0.13852	0.759105	0.8737	0.393939393939394	0.357512953367876	NPM1(3)_T	0	0
ENSG00000124134.9	KCNS1	0.13851	0.422328	0.63636	1	0.989637305699482	NPM1(3)_T	0	0
ENSG00000202000.1	RNU1-36P	0.1385	0.587319	0.7655	0.651515151515151	0.587219343696028	NPM1(3)_T	0	0
ENSG00000140525.19	FANCI	0.13849	0.108633	0.27122	1	1	NPM1(3)_T	0	0
ENSG00000248664.1		0.13849	0.306643	0.52612	0.939393939393939	0.913644214162349	NPM1(3)_T	0	0
ENSG00000172671.20	ZFAND4	0.13845	0.107501	0.26931	1	1	NPM1(3)_T	0	0
ENSG00000189269.12	DRICH1	0.13845	0.277718	0.4954	1	0.993955094991364	NPM1(3)_T	0	0
ENSG00000271392.1		0.13844	0.392061	0.61048	0.909090909090909	0.849740932642487	NPM1(3)_T	0	0
ENSG00000170915.9	PAQR8	0.13837	0.380234	0.59961	1	1	NPM1(3)_T	0	0
ENSG00000179058.7	C9orf50	0.13837	0.419903	0.63436	0.984848484848485	0.889464594127807	NPM1(3)_T	0	0
ENSG00000134755.17	DSC2	0.13835	0.599715	0.77362	1	0.986183074265976	NPM1(3)_T	1	0
ENSG00000258884.2	LINC02321	0.13833	0.410745	0.62668	0.924242424242424	0.901554404145078	NPM1(3)_T	0	0
ENSG00000057468.7	MSH4	0.13832	0.391741	0.61022	1	0.979274611398964	NPM1(3)_T	0	0
ENSG00000244327.1		0.13832	0.278903	0.49661	1	0.978411053540587	NPM1(3)_T	0	0
ENSG00000159625.15	DRC7	0.13831	0.295855	0.51454	1	0.998272884283247	NPM1(3)_T	0	0
ENSG00000204022.9	LIPJ	0.13827	0.412278	0.62796	1	0.941278065630397	NPM1(3)_T	0	0
ENSG00000230831.1		0.13825	0.554096	0.74011	0.772727272727273	0.677029360967185	NPM1(3)_T	0	0
ENSG00000187416.12	LHFPL3	0.13823	0.522503	0.71684	0.818181818181818	0.672711571675302	NPM1(3)_T	0	0
ENSG00000206549.13		0.13822	0.61727	0.78535	0.484848484848485	0.486183074265976	NPM1(3)_T	0	0
ENSG00000286830.1		0.13821	0.424775	0.63858	0.96969696969697	0.905008635578584	NPM1(3)_T	0	0
ENSG00000287896.1		0.13821	0.259241	0.47498	1	0.98272884283247	NPM1(3)_T	0	0
ENSG00000198780.12	FAM169A	0.13819	0.427627	0.64137	1	0.993955094991364	NPM1(3)_T	0	0
ENSG00000268471.6	MIR4453HG	0.13818	0.118637	0.28757	1	0.999136442141623	NPM1(3)_T	0	0
ENSG00000287180.1		0.13816	0.358139	0.57806	0.96969696969697	0.959412780656304	NPM1(3)_T	0	0
ENSG00000228663.1	PSMD10P1	0.13815	0.331728	0.55212	1	0.995682210708117	NPM1(3)_T	0	0
ENSG00000229926.1	IL9RP1	0.13814	0.70553	0.84234	0.409090909090909	0.399827288428325	NPM1(3)_T	0	0
ENSG00000213987.4	RPL36AP9	0.13813	0.727016	0.85553	0.287878787878788	0.263385146804836	NPM1(3)_T	0	0
ENSG00000213881.3	NPM1P6	0.13811	0.142841	0.32443	1	1	NPM1(3)_T	0	0
ENSG00000213888.3	LINC01521	0.1381	0.165628	0.35835	1	1	NPM1(3)_T	0	0
ENSG00000239912.1	RPL39P36	0.1381	0.105898	0.2667	1	0.994818652849741	NPM1(3)_T	0	0
ENSG00000227404.1	KRT8P20	0.13809	0.670191	0.82004	0.409090909090909	0.384283246977548	NPM1(3)_T	0	0
ENSG00000259512.3	HNRNPA1P5	0.13809	0.389568	0.60829	0.909090909090909	0.850604490500864	NPM1(3)_T	0	0
ENSG00000287454.1		0.13808	0.338155	0.55879	1	0.993091537132988	NPM1(3)_T	0	0
ENSG00000163913.12	IFT122	0.13807	0.00922472	0.046437	1	1	NPM1(3)_T	0	0
ENSG00000235823.3	OLMALINC	0.13807	0.217963	0.4272	1	1	NPM1(3)_T	0	0
ENSG00000287415.1		0.13803	0.698639	0.83808	0.454545454545455	0.407599309153713	NPM1(3)_T	0	0
ENSG00000198435.4	NRARP	0.13802	0.420285	0.63467	1	1	NPM1(3)_T	0	0
ENSG00000256681.1	MIX23P5	0.13799	0.430837	0.64401	0.863636363636364	0.833333333333333	NPM1(3)_T	0	0
ENSG00000130813.18	SHFL	0.13797	0.0495847	0.15781	1	1	NPM1(3)_T	0	0
ENSG00000169679.15	BUB1	0.13797	0.216056	0.42521	1	1	NPM1(3)_T	0	0
ENSG00000214700.5	C12orf71	0.13797	0.306575	0.52608	1	0.983592400690846	NPM1(3)_T	0	0
ENSG00000226650.6	KIF4B	0.13797	0.491685	0.69434	0.863636363636364	0.799654576856649	NPM1(3)_T	0	0
ENSG00000239323.1		0.13796	0.540631	0.73026	0.772727272727273	0.651986183074266	NPM1(3)_T	0	0
ENSG00000258730.1	ITPK1-AS1	0.13795	0.418769	0.63342	0.984848484848485	0.962003454231434	NPM1(3)_T	0	0
ENSG00000253194.2		0.13794	0.352701	0.57317	1	0.99740932642487	NPM1(3)_T	0	0
ENSG00000142025.16	DMRTC2	0.13791	0.694481	0.83605	0.606060606060606	0.468911917098446	NPM1(3)_T	0	1
ENSG00000265749.6		0.13781	0.140059	0.32034	1	0.998272884283247	NPM1(3)_T	0	0
ENSG00000260318.1	COX6CP1	0.1378	0.229452	0.44098	1	0.999136442141623	NPM1(3)_T	0	0
ENSG00000224667.1		0.13777	0.754782	0.87115	0.348484848484849	0.249568221070812	NPM1(3)_T	0	0
ENSG00000212567.1		0.13773	0.452251	0.66195	0.863636363636364	0.862694300518135	NPM1(3)_T	0	0
ENSG00000232378.1	RPL29P28	0.13773	0.669142	0.81941	0.424242424242424	0.380829015544041	NPM1(3)_T	0	0
ENSG00000239200.1	RPL22P20	0.13773	0.586875	0.76521	0.757575757575758	0.561312607944732	NPM1(3)_T	0	0
ENSG00000131233.10	GJA9	0.13771	0.468572	0.67624	0.712121212121212	0.716753022452504	NPM1(3)_T	0	0
ENSG00000230947.2		0.13771	0.622248	0.78896	0.545454545454545	0.463730569948187	NPM1(3)_T	0	0
ENSG00000113971.20	NPHP3	0.13768	0.0498079	0.1583	1	1	NPM1(3)_T	0	0
ENSG00000114857.18	NKTR	0.13765	0.112342	0.27726	1	1	NPM1(3)_T	1	0
ENSG00000263326.1		0.13764	0.33248	0.55281	1	0.987910189982729	NPM1(3)_T	0	0
ENSG00000177565.18	TBL1XR1	0.13763	0.0351553	0.12398	1	1	NPM1(3)_T	0	0
ENSG00000069869.16	NEDD4	0.13762	0.150678	0.33628	1	1	NPM1(3)_T	0	0
ENSG00000079785.16	DDX1	0.13759	0.00675526	0.036832	1	1	NPM1(3)_T	0	0
ENSG00000165219.22	GAPVD1	0.13758	0.0366835	0.12793	1	1	NPM1(3)_T	0	0
ENSG00000270822.1		0.13755	0.306045	0.52547	0.96969696969697	0.919689119170985	NPM1(3)_T	0	0
ENSG00000238184.1	CD81-AS1	0.13754	0.325111	0.54519	1	0.993091537132988	NPM1(3)_T	0	0
ENSG00000262652.1		0.13754	0.286409	0.50479	1	0.999136442141623	NPM1(3)_T	0	0
ENSG00000232387.2	SKA2P1	0.13753	0.490749	0.69351	0.848484848484849	0.795336787564767	NPM1(3)_T	0	0
ENSG00000278385.1		0.13752	0.610068	0.78049	0.515151515151515	0.479274611398964	NPM1(3)_T	0	0
ENSG00000265808.4	SEC22B	0.1375	0.00744348	0.039575	1	1	NPM1(3)_T	1	0
ENSG00000106511.6	MEOX2	0.13748	0.729097	0.85624	0.272727272727273	0.305699481865285	NPM1(3)_T	0	1
ENSG00000081248.11	CACNA1S	0.13746	0.720104	0.85149	0.303030303030303	0.317789291882556	NPM1(3)_T	0	0
ENSG00000168300.14	PCMTD1	0.13745	0.033064	0.11849	1	1	NPM1(3)_T	0	0
ENSG00000182230.12		0.13744	0.615837	0.78425	0.712121212121212	0.636442141623489	NPM1(3)_T	0	0
ENSG00000279233.1		0.13744	0.209081	0.4163	1	0.998272884283247	NPM1(3)_T	0	0
ENSG00000285043.2		0.13744	0.160874	0.35155	1	0.99740932642487	NPM1(3)_T	0	0
ENSG00000212664.5	RPL17P39	0.13733	0.193709	0.39703	1	1	NPM1(3)_T	0	0
ENSG00000254253.1	NACAP10	0.13733	0.749055	0.86779	0.484848484848485	0.3713298791019	NPM1(3)_T	0	0
ENSG00000287437.1		0.13733	0.296385	0.51514	1	0.991364421416235	NPM1(3)_T	0	0
ENSG00000139974.16	SLC38A6	0.1373	0.0405463	0.13729	1	1	NPM1(3)_T	1	0
ENSG00000201616.1	RNU1-91P	0.13729	0.482395	0.68702	0.909090909090909	0.818652849740933	NPM1(3)_T	0	0
ENSG00000138079.14	SLC3A1	0.13728	0.35828	0.57819	0.96969696969697	0.958549222797927	NPM1(3)_T	0	0
ENSG00000152520.14	PAN3	0.13716	0.0555306	0.17095	1	1	NPM1(3)_T	0	0
ENSG00000227237.1	ZNF692-DT	0.13716	0.333112	0.55348	0.96969696969697	0.913644214162349	NPM1(3)_T	0	0
ENSG00000172244.9	C5orf34	0.13714	0.0921332	0.24241	1	0.999136442141623	NPM1(3)_T	0	0
ENSG00000197083.11	ZNF300P1	0.13713	0.625688	0.79103	0.712121212121212	0.682210708117444	NPM1(3)_T	0	0
ENSG00000287200.1		0.13708	0.301123	0.5203	1	0.981865284974093	NPM1(3)_T	0	0
ENSG00000260908.1	PLA2G10CP	0.13706	0.312119	0.53128	1	0.996545768566494	NPM1(3)_T	0	0
ENSG00000280129.1		0.13702	0.128006	0.30203	1	0.994818652849741	NPM1(3)_T	0	0
ENSG00000077943.8	ITGA8	0.137	0.653937	0.80938	0.818181818181818	0.763385146804836	NPM1(3)_T	1	0
ENSG00000127083.7	OMD	0.137	0.521253	0.71583	0.893939393939394	0.867012089810017	NPM1(3)_T	0	0
ENSG00000269694.1		0.13698	0.548096	0.73566	0.742424242424242	0.649395509499136	NPM1(3)_T	0	0
ENSG00000207991.1	MIR601	0.13696	0.502855	0.7024	0.863636363636364	0.759067357512953	NPM1(3)_T	0	0
ENSG00000176422.14	SPRYD4	0.13695	0.0206425	0.084396	1	1	NPM1(3)_T	0	0
ENSG00000231795.1	ITCH-IT1	0.13695	0.513621	0.71011	0.924242424242424	0.825561312607945	NPM1(3)_T	0	0
ENSG00000123411.15	IKZF4	0.13694	0.0303862	0.11162	1	1	NPM1(3)_T	0	1
ENSG00000103034.14	NDRG4	0.13692	0.343281	0.56397	1	0.993955094991364	NPM1(3)_T	0	0
ENSG00000223807.1	BOLA3P4	0.1369	0.75522		0.242424242424242	0.197754749568221	NPM1(3)_T	0	0
ENSG00000115297.11	TLX2	0.13684	0.535139	0.72628	0.878787878787879	0.852331606217617	NPM1(3)_T	0	1
ENSG00000241566.1	IGKV2D-24	0.13682	0.577046	0.75743	0.909090909090909	0.867875647668394	NPM1(3)_T	0	0
ENSG00000091181.20	IL5RA	0.13681	0.553087	0.73945	1	0.996545768566494	NPM1(3)_T	1	0
ENSG00000135722.9	FBXL8	0.1368	0.0983511	0.25387	1	1	NPM1(3)_T	0	0
ENSG00000243175.1	RPSAP36	0.13679	0.290161	0.50887	1	0.978411053540587	NPM1(3)_T	0	0
ENSG00000164062.13	APEH	0.13674	0.0524083	0.16417	1	1	NPM1(3)_T	0	0
ENSG00000099810.21	MTAP	0.13673	0.0552918	0.17048	1	1	NPM1(3)_T	0	0
ENSG00000166323.13	C11orf65	0.13672	0.174464	0.37069	1	0.994818652849741	NPM1(3)_T	0	0
ENSG00000261701.7	HPR	0.13672	0.551575	0.73847	0.878787878787879	0.745250431778929	NPM1(3)_T	0	0
ENSG00000201501.1		0.13671	0.526869	0.71997	0.787878787878788	0.799654576856649	NPM1(3)_T	0	0
ENSG00000237679.2	VDAC1P11	0.1367	0.322022	0.542	0.984848484848485	0.953367875647668	NPM1(3)_T	0	0
ENSG00000052841.15	TTC17	0.13669	0.00918514	0.046284	1	1	NPM1(3)_T	1	0
ENSG00000177340.5		0.13668	0.331663	0.55208	1	0.998272884283247	NPM1(3)_T	0	0
ENSG00000201428.1	RN7SKP71	0.13666	0.62838	0.79282	0.696969696969697	0.57426597582038	NPM1(3)_T	0	0
ENSG00000213362.3	FTH1P12	0.13665	0.350161	0.57049	1	0.993955094991364	NPM1(3)_T	0	0
ENSG00000220804.8	LINC01881	0.13664	0.0546366	0.16903	1	0.999136442141623	NPM1(3)_T	0	0
ENSG00000266876.1		0.13664	0.24144	0.45496	1	0.971502590673575	NPM1(3)_T	0	0
ENSG00000164949.8	GEM	0.13661	0.609704	0.78022	0.893939393939394	0.921416234887737	NPM1(3)_T	0	0
ENSG00000207750.1	MIR553	0.13658	0.366843	0.5867	1	0.96286701208981	NPM1(3)_T	0	0
ENSG00000004766.17	VPS50	0.13655	0.11772	0.28607	1	1	NPM1(3)_T	0	0
ENSG00000178234.13	GALNT11	0.13654	0.0298552	0.11027	1	1	NPM1(3)_T	1	0
ENSG00000232709.1	MARK2P9	0.13653	0.37334	0.59262	0.96969696969697	0.92314335060449	NPM1(3)_T	0	0
ENSG00000184786.6	DYNLT2	0.13651	0.0913906	0.24103	1	0.999136442141623	NPM1(3)_T	0	0
ENSG00000133805.15	AMPD3	0.13647	0.155236	0.34316	1	1	NPM1(3)_T	0	0
ENSG00000118579.13	MED28	0.13645	0.00708532	0.038179	1	1	NPM1(3)_T	0	0
ENSG00000245598.6	DACT3-AS1	0.13645	0.320605	0.54063	1	0.969775474956822	NPM1(3)_T	0	0
ENSG00000254759.1	NAP1L1P1	0.13645	0.261209	0.47748	1	0.999136442141623	NPM1(3)_T	0	0
ENSG00000269303.1	GRAMD1A-AS1	0.13645	0.524464	0.71823	0.818181818181818	0.737478411053541	NPM1(3)_T	0	0
ENSG00000264400.2	RN7SL491P	0.13641	0.778383		0.242424242424242	0.188255613126079	NPM1(3)_T	0	0
ENSG00000242318.1	RPL21P48	0.1364	0.538822	0.72897	0.742424242424242	0.675302245250432	NPM1(3)_T	0	0
ENSG00000254625.1		0.1364	0.799172		0.272727272727273	0.177892918825561	NPM1(3)_T	0	0
ENSG00000138160.7	KIF11	0.13637	0.227243	0.43835	1	1	NPM1(3)_T	0	0
ENSG00000269938.1		0.13637	0.364107	0.58414	0.984848484848485	0.949913644214162	NPM1(3)_T	0	0
ENSG00000160193.12	WDR4	0.13636	0.049138	0.15683	1	1	NPM1(3)_T	0	0
ENSG00000125166.13	GOT2	0.13632	0.0232282	0.09212	1	1	NPM1(3)_T	0	0
ENSG00000213716.3	FABP5P5	0.13632	0.746919	0.86638	0.287878787878788	0.234024179620035	NPM1(3)_T	0	0
ENSG00000187790.11	FANCM	0.13631	0.0500503	0.15879	1	1	NPM1(3)_T	0	0
ENSG00000139645.10	ANKRD52	0.13625	0.00314898	0.020371	1	1	NPM1(3)_T	0	0
ENSG00000221843.4	C2orf16	0.13622	0.262762	0.47912	1	0.99740932642487	NPM1(3)_T	0	0
ENSG00000253199.2	LINC02153	0.13622	0.767387	0.87892	0.272727272727273	0.223661485319516	NPM1(3)_T	0	0
ENSG00000253785.1		0.1362	0.231163	0.44306	1	0.986183074265976	NPM1(3)_T	0	0
ENSG00000272140.2		0.13619	0.156813	0.34553	1	0.992227979274611	NPM1(3)_T	0	0
ENSG00000101844.18	ATG4A	0.13616	0.0361422	0.12649	1	1	NPM1(3)_T	0	0
ENSG00000283342.1	NBPF13P	0.13616	0.631252	0.79499	0.5	0.545768566493955	NPM1(3)_T	0	0
ENSG00000279315.1		0.1361	0.398256	0.61591	0.984848484848485	0.949913644214162	NPM1(3)_T	0	0
ENSG00000287274.1		0.13608	0.693321	0.83535	0.515151515151515	0.486183074265976	NPM1(3)_T	0	0
ENSG00000185800.12	DMWD	0.13603	0.269984	0.48681	1	1	NPM1(3)_T	0	0
ENSG00000251106.1	ABITRAMP1	0.13603	0.668777	0.81921	0.348484848484849	0.382556131260794	NPM1(3)_T	0	0
ENSG00000277013.1	SUNO1	0.1359	0.761366		0.318181818181818	0.217616580310881	NPM1(3)_T	0	0
ENSG00000236438.7	FAM157A	0.13589	0.420577	0.63482	1	0.99740932642487	NPM1(3)_T	0	0
ENSG00000231307.1	RPS3P2	0.13588	0.409771	0.62584	0.909090909090909	0.926597582037997	NPM1(3)_T	0	0
ENSG00000273091.1		0.13576	0.347803	0.5681	0.924242424242424	0.931778929188256	NPM1(3)_T	0	0
ENSG00000154898.15	CCDC144CP	0.13575	0.329072	0.54933	1	0.99740932642487	NPM1(3)_T	0	0
ENSG00000197608.11	ZNF841	0.13575	0.291839	0.51061	1	0.99740932642487	NPM1(3)_T	0	1
ENSG00000256464.1	YWHABP2	0.13575	0.256739	0.47221	1	0.993091537132988	NPM1(3)_T	0	0
ENSG00000224829.3	TOMM20P1	0.13573	0.478039	0.68359	0.893939393939394	0.776338514680484	NPM1(3)_T	0	0
ENSG00000132357.14	CARD6	0.13572	0.183251	0.38322	1	1	NPM1(3)_T	0	0
ENSG00000286877.1		0.13572	0.420471	0.63476	0.924242424242424	0.874784110535406	NPM1(3)_T	0	0
ENSG00000154814.14	OXNAD1	0.13564	0.0678849	0.19627	1	1	NPM1(3)_T	0	0
ENSG00000254616.1		0.13563	0.605649	0.77756	0.651515151515151	0.59153713298791	NPM1(3)_T	0	0
ENSG00000237689.1		0.13562	0.696077	0.83684	0.333333333333333	0.349740932642487	NPM1(3)_T	0	0
ENSG00000283629.1		0.13562	0.54923	0.73663	0.666666666666667	0.594991364421416	NPM1(3)_T	0	0
ENSG00000107833.10	NPM3	0.13555	0.106937	0.26832	1	1	NPM1(3)_T	0	0
ENSG00000185670.9	ZBTB3	0.13542	0.0544309	0.1686	1	1	NPM1(3)_T	0	1
ENSG00000121903.14	ZSCAN20	0.13541	0.197104	0.4014	1	0.994818652849741	NPM1(3)_T	0	1
ENSG00000232901.1	CYCSP10	0.13541	0.23075	0.44263	1	0.981001727115717	NPM1(3)_T	0	0
ENSG00000237272.2	OR51R1P	0.13541	0.673953	0.82287	0.5	0.544905008635579	NPM1(3)_T	0	0
ENSG00000237964.3	RAD52P1	0.13541	0.743762		0.272727272727273	0.2426597582038	NPM1(3)_T	0	0
ENSG00000240541.3	TM4SF1-AS1	0.13541	0.61712	0.78524	0.545454545454545	0.503454231433506	NPM1(3)_T	0	0
ENSG00000264497.1		0.13541	0.620642	0.78775	0.424242424242424	0.462003454231434	NPM1(3)_T	0	0
ENSG00000133193.12	FAM104A	0.13537	0.0255893	0.09895	1	1	NPM1(3)_T	0	0
ENSG00000287463.1		0.13535	0.69858	0.83808	0.515151515151515	0.399827288428325	NPM1(3)_T	0	0
ENSG00000037897.17	METTL1	0.13533	0.0851423	0.22945	1	1	NPM1(3)_T	0	0
ENSG00000276547.1	PCDHGB5	0.13532	0.570069	0.75258	0.96969696969697	0.953367875647668	NPM1(3)_T	1	0
ENSG00000235558.3	GUSBP17	0.1353	0.589404	0.76681	0.681818181818182	0.658031088082902	NPM1(3)_T	0	0
ENSG00000231725.1	VN1R110P	0.13522	0.574083	0.75532	0.681818181818182	0.643350604490501	NPM1(3)_T	0	0
ENSG00000225767.1	FAF1-AS1	0.13521	0.463421	0.67153	0.984848484848485	0.92832469775475	NPM1(3)_T	0	0
ENSG00000172869.14	DMXL1	0.13518	0.0204225	0.083834	1	1	NPM1(3)_T	0	0
ENSG00000260084.1		0.13515	0.474363	0.68091	0.878787878787879	0.828151986183074	NPM1(3)_T	0	0
ENSG00000287202.1		0.13515	0.217661	0.42691	1	0.993091537132988	NPM1(3)_T	0	0
ENSG00000283347.1		0.13514	0.741732	0.86333	0.318181818181818	0.253022452504318	NPM1(3)_T	0	0
ENSG00000144026.12	ZNF514	0.13513	0.137903	0.31703	1	1	NPM1(3)_T	0	1
ENSG00000213204.8		0.13513	0.246492	0.46076	1	0.981865284974093	NPM1(3)_T	0	0
ENSG00000269983.1		0.13512	0.621087	0.78804	0.757575757575758	0.754749568221071	NPM1(3)_T	0	0
ENSG00000132485.14	ZRANB2	0.13511	0.0308774	0.11296	1	1	NPM1(3)_T	0	1
ENSG00000167595.15	PROSER3	0.1351	0.0102125	0.050147	1	1	NPM1(3)_T	0	0
ENSG00000201342.1	RNU4-38P	0.1351	0.556109	0.74156	0.666666666666667	0.669257340241796	NPM1(3)_T	0	0
ENSG00000280402.1		0.13504	0.265858	0.48236	1	0.992227979274611	NPM1(3)_T	0	0
ENSG00000223189.1	RNU6-177P	0.13501	0.593328	0.76941	0.651515151515151	0.592400690846287	NPM1(3)_T	0	0
ENSG00000229357.1	CYCSP51	0.13498	0.64398	0.80331	0.46969696969697	0.375647668393782	NPM1(3)_T	0	0
ENSG00000245534.7	RORA-AS1	0.13492	0.138303	0.3176	1	0.999136442141623	NPM1(3)_T	0	0
ENSG00000275186.1		0.13492	0.586938	0.76521	0.712121212121212	0.650259067357513	NPM1(3)_T	0	0
ENSG00000158805.12	ZNF276	0.13489	0.018751	0.078811	1	1	NPM1(3)_T	0	1
ENSG00000233996.1	KDM3AP1	0.13488	0.542728	0.73168	0.696969696969697	0.636442141623489	NPM1(3)_T	0	0
ENSG00000169814.16	BTD	0.13479	0.0346824	0.12284	1	1	NPM1(3)_T	1	0
ENSG00000241103.1	RPL35AP11	0.13478	0.730985	0.85701	0.348484848484849	0.291882556131261	NPM1(3)_T	0	0
ENSG00000239511.2	POM121L7P	0.13477	0.776097		0.196969696969697	0.209844559585492	NPM1(3)_T	0	0
ENSG00000137812.20	KNL1	0.13475	0.272273	0.4895	1	0.999136442141623	NPM1(3)_T	0	0
ENSG00000170631.15	ZNF16	0.13475	0.00932133	0.046802	1	1	NPM1(3)_T	0	1
ENSG00000167723.15	TRPV3	0.13474	0.469638	0.67724	0.984848484848485	0.987046632124352	NPM1(3)_T	0	0
ENSG00000144468.17	RHBDD1	0.1347	0.00867854	0.044402	1	1	NPM1(3)_T	0	0
ENSG00000258458.8	OXA1L-DT	0.13468	0.289871	0.50878	0.96969696969697	0.955958549222798	NPM1(3)_T	0	0
ENSG00000208023.3	MIR185	0.13467	0.622788	0.78933	0.515151515151515	0.467184801381693	NPM1(3)_T	0	0
ENSG00000214826.5	DDX12P	0.13467	0.136094	0.31436	1	0.999136442141623	NPM1(3)_T	0	0
ENSG00000184465.16	WDR27	0.13463	0.119951	0.28934	1	1	NPM1(3)_T	0	0
ENSG00000266717.1		0.13459	0.28347	0.50184	0.984848484848485	0.988773747841105	NPM1(3)_T	0	0
ENSG00000254602.2	MIR130AHG	0.13458	0.460949	0.66934	0.984848484848485	0.931778929188256	NPM1(3)_T	0	0
ENSG00000280734.3	LINC01232	0.13458	0.216632	0.42576	1	0.999136442141623	NPM1(3)_T	0	0
ENSG00000175170.16	FAM182B	0.13452	0.553688	0.73988	0.818181818181818	0.774611398963731	NPM1(3)_T	0	0
ENSG00000236432.8	MFF-DT	0.13451	0.221714	0.43168	0.984848484848485	0.995682210708117	NPM1(3)_T	0	0
ENSG00000236318.2	LINC02888	0.1345	0.648208	0.80615	0.5	0.46027633851468	NPM1(3)_T	0	0
ENSG00000101463.6	SYNDIG1	0.13443	0.769563	0.88033	0.303030303030303	0.343696027633851	NPM1(3)_T	0	0
ENSG00000156508.19	EEF1A1	0.13443	0.0279621	0.10533	1	1	NPM1(3)_T	1	0
ENSG00000286965.1		0.13443	0.584521	0.76357	0.833333333333333	0.756476683937824	NPM1(3)_T	0	0
ENSG00000141367.12	CLTC	0.1344	0.0371807	0.12906	1	1	NPM1(3)_T	1	0
ENSG00000184619.8	KRBA2	0.1344	0.222991	0.43329	1	1	NPM1(3)_T	0	0
ENSG00000197728.11	RPS26	0.13439	0.31202	0.53119	1	1	NPM1(3)_T	0	0
ENSG00000183340.7	JRKL	0.13436	0.196118	0.40026	1	0.999136442141623	NPM1(3)_T	0	1
ENSG00000277373.1		0.13436	0.686326	0.83049	0.348484848484849	0.33160621761658	NPM1(3)_T	0	0
ENSG00000252192.1		0.13434	0.442253	0.65371	0.954545454545455	0.918825561312608	NPM1(3)_T	0	0
ENSG00000258454.1		0.13434	0.316152	0.53575	0.96969696969697	0.933506044905009	NPM1(3)_T	0	0
ENSG00000235459.5	RPS26P31	0.13433	0.471797	0.67887	0.954545454545455	0.89119170984456	NPM1(3)_T	0	0
ENSG00000266961.1		0.13432	0.690952	0.83358	0.272727272727273	0.307426597582038	NPM1(3)_T	0	0
ENSG00000275895.7		0.13432	0.560144	0.74528	1	1	NPM1(3)_T	0	0
ENSG00000160305.18	DIP2A	0.13428	0.0496536	0.15798	1	1	NPM1(3)_T	0	0
ENSG00000286146.1		0.13426	0.714163	0.84809	0.439393939393939	0.325561312607945	NPM1(3)_T	0	0
ENSG00000230804.2	CDRT15P14	0.13422	0.71151	0.84643	0.424242424242424	0.418825561312608	NPM1(3)_T	0	0
ENSG00000172731.14	LRRC20	0.13419	0.263468	0.47995	1	0.999136442141623	NPM1(3)_T	0	0
ENSG00000275454.1		0.13419	0.239786	0.4532	1	0.974956822107081	NPM1(3)_T	0	0
ENSG00000106066.15	CPVL	0.13414	0.484977	0.68889	1	1	NPM1(3)_T	1	0
ENSG00000229032.1		0.13413	0.72191		0.378787878787879	0.268566493955095	NPM1(3)_T	0	0
ENSG00000163558.13	PRKCI	0.13409	0.0192407	0.080223	1	1	NPM1(3)_T	0	1
ENSG00000282458.1	WASH5P	0.13409	0.330556	0.55108	1	0.999136442141623	NPM1(3)_T	0	0
ENSG00000110429.14	FBXO3	0.13408	0.102939	0.26175	1	1	NPM1(3)_T	0	0
ENSG00000122729.19	ACO1	0.13407	0.0470318	0.15213	1	1	NPM1(3)_T	0	0
ENSG00000206635.1	RNU6-1062P	0.13405	0.590715	0.7675	0.696969696969697	0.640759930915371	NPM1(3)_T	0	0
ENSG00000226253.1	MRPL35P3	0.13405	0.552517	0.73909	0.651515151515151	0.607944732297064	NPM1(3)_T	0	0
ENSG00000239779.7	WBP1	0.13403	0.0408227	0.13789	1	1	NPM1(3)_T	0	0
ENSG00000250796.1	CIDECP2	0.13399	0.400375	0.61758	0.893939393939394	0.867875647668394	NPM1(3)_T	0	0
ENSG00000130830.15	MPP1	0.13396	0.0663953	0.19336	1	1	NPM1(3)_T	0	0
ENSG00000254266.6	PKIA-AS1	0.13396	0.566686	0.74994	0.787878787878788	0.760794473229706	NPM1(3)_T	0	0
ENSG00000099991.18	CABIN1	0.13393	0.0072809	0.038954	1	1	NPM1(3)_T	0	0
ENSG00000278281.1	MIR7856	0.1339	0.382906	0.6021	0.878787878787879	0.856649395509499	NPM1(3)_T	0	0
ENSG00000157911.11	PEX10	0.13384	0.0240802	0.09462	1	1	NPM1(3)_T	0	0
ENSG00000161381.14	PLXDC1	0.13383	0.365601	0.58547	1	0.999136442141623	NPM1(3)_T	1	0
ENSG00000238304.1	RNU7-50P	0.13381	0.700427	0.83918	0.53030303030303	0.508635578583765	NPM1(3)_T	0	0
ENSG00000235437.8	LINC01278	0.13378	0.0506657	0.16017	1	1	NPM1(3)_T	0	0
ENSG00000256282.1	MTCH1P2	0.13377	0.363343	0.58339	0.954545454545455	0.949913644214162	NPM1(3)_T	0	0
ENSG00000188321.13	ZNF559	0.13369	0.140729	0.32145	1	0.999136442141623	NPM1(3)_T	0	1
ENSG00000273059.1		0.13369	0.740075		0.303030303030303	0.227115716753022	NPM1(3)_T	0	0
ENSG00000275140.1	SEC22B3P	0.13367	0.565405	0.74904	0.712121212121212	0.592400690846287	NPM1(3)_T	0	0
ENSG00000011376.12	LARS2	0.13365	0.00315603	0.020391	1	1	NPM1(3)_T	0	0
ENSG00000269373.1		0.13365	0.500831	0.70106	0.848484848484849	0.791882556131261	NPM1(3)_T	0	0
ENSG00000285530.1		0.13363	0.351397	0.57181	0.984848484848485	0.943868739205527	NPM1(3)_T	0	0
ENSG00000166317.12	SYNPO2L	0.1336	0.386567	0.60552	0.96969696969697	0.98272884283247	NPM1(3)_T	0	0
ENSG00000226259.10	GTF2H2B	0.13356	0.406635	0.62323	1	0.998272884283247	NPM1(3)_T	0	0
ENSG00000257398.8		0.13356	0.763673	0.87661	0.303030303030303	0.232297063903282	NPM1(3)_T	0	0
ENSG00000136940.14	PDCL	0.13353	0.0325741	0.11738	1	1	NPM1(3)_T	0	0
ENSG00000270679.1		0.13353	0.344418	0.56505	0.939393939393939	0.918825561312608	NPM1(3)_T	0	0
ENSG00000200391.1		0.13352	0.620257	0.78748	0.5	0.544041450777202	NPM1(3)_T	0	0
ENSG00000261570.2	AGK-DT	0.13345	0.728449	0.85616	0.318181818181818	0.260794473229706	NPM1(3)_T	0	0
ENSG00000059573.9	ALDH18A1	0.13339	0.113164	0.27875	1	1	NPM1(3)_T	0	0
ENSG00000267581.1		0.13334	0.522025	0.71638	0.727272727272727	0.621761658031088	NPM1(3)_T	0	0
ENSG00000287044.1		0.13334	0.293703	0.51242	1	0.981865284974093	NPM1(3)_T	0	0
ENSG00000152749.8	GPR180	0.13332	0.082376	0.22443	1	1	NPM1(3)_T	0	0
ENSG00000225762.1	LINC01389	0.1333	0.218561	0.42788	1	0.985319516407599	NPM1(3)_T	0	0
ENSG00000229427.1	ANKRD26P4	0.13329	0.441931	0.65348	0.939393939393939	0.920552677029361	NPM1(3)_T	0	0
ENSG00000270124.1		0.13327	0.370485	0.5897	1	0.995682210708117	NPM1(3)_T	0	0
ENSG00000010282.15	HHATL	0.13323	0.626581	0.79171	0.5	0.475820379965458	NPM1(3)_T	0	0
ENSG00000235837.1		0.13322	0.272753	0.48988	1	0.994818652849741	NPM1(3)_T	0	0
ENSG00000204792.2	LINC01291	0.13321	0.679876	0.82649	0.909090909090909	0.867875647668394	NPM1(3)_T	0	0
ENSG00000230649.3		0.1332	0.521104	0.71568	0.878787878787879	0.827288428324698	NPM1(3)_T	0	0
ENSG00000255595.5		0.1332	0.669773	0.81976	0.484848484848485	0.441278065630397	NPM1(3)_T	0	0
ENSG00000267301.1	RPL23AP77	0.13318	0.752151	0.86967	0.363636363636364	0.405008635578584	NPM1(3)_T	0	0
ENSG00000225071.1	RPS26P58	0.13317	0.451363	0.66104	0.924242424242424	0.930051813471503	NPM1(3)_T	0	0
ENSG00000165874.13	SHLD2P1	0.13315	0.251598	0.46668	1	0.987910189982729	NPM1(3)_T	0	0
ENSG00000187037.8	GPR141	0.13313	0.360409	0.58046	1	0.99740932642487	NPM1(3)_T	0	0
ENSG00000207352.1	RNU6-540P	0.13312	0.433296	0.64634	0.924242424242424	0.863557858376511	NPM1(3)_T	0	0
ENSG00000211972.2	IGHV3-66	0.13311	0.52894	0.72163	0.939393939393939	0.94300518134715	NPM1(3)_T	0	0
ENSG00000230552.6		0.13309	0.754239		0.318181818181818	0.208981001727116	NPM1(3)_T	0	0
ENSG00000233416.1	RPS25P3	0.13309	0.274771	0.49187	0.984848484848485	0.959412780656304	NPM1(3)_T	0	0
ENSG00000255355.1	PATL1-DT	0.13309	0.54756	0.73526	0.681818181818182	0.659758203799655	NPM1(3)_T	0	0
ENSG00000149150.9	SLC43A1	0.13307	0.14792	0.33221	1	1	NPM1(3)_T	1	0
ENSG00000179889.19	PDXDC1	0.13307	0.00585034	0.033046	1	1	NPM1(3)_T	0	0
ENSG00000225465.9	RFPL1S	0.13305	0.624967	0.79052	0.96969696969697	0.951640759930915	NPM1(3)_T	0	0
ENSG00000269600.2		0.13305	0.589219	0.76671	0.712121212121212	0.7426597582038	NPM1(3)_T	0	0
ENSG00000147099.21	HDAC8	0.13304	0.0479804	0.15432	1	1	NPM1(3)_T	0	1
ENSG00000224578.5	HNRNPA1L3	0.13303	0.0816259	0.22286	1	1	NPM1(3)_T	0	0
ENSG00000153012.12	LGI2	0.13298	0.545643	0.734	0.954545454545455	0.912780656303972	NPM1(3)_T	0	0
ENSG00000199090.1	MIR326	0.13296	0.561491	0.74637	0.666666666666667	0.669257340241796	NPM1(3)_T	0	0
ENSG00000155858.6	LSM11	0.1329	0.0529972	0.16539	1	0.999136442141623	NPM1(3)_T	0	0
ENSG00000286389.1		0.13287	0.393476	0.61176	1	0.953367875647668	NPM1(3)_T	0	0
ENSG00000111701.7	APOBEC1	0.13284	0.804462		0.196969696969697	0.177029360967185	NPM1(3)_T	0	0
ENSG00000141391.14	PRELID3A	0.13279	0.39707	0.61478	0.984848484848485	0.994818652849741	NPM1(3)_T	0	0
ENSG00000265298.1		0.13276	0.106741	0.26801	1	0.999136442141623	NPM1(3)_T	0	0
ENSG00000201470.1	RNY4P7	0.1327	0.46242	0.67069	0.909090909090909	0.886010362694301	NPM1(3)_T	0	0
ENSG00000250734.2		0.1327	0.388694	0.60752	0.96969696969697	0.933506044905009	NPM1(3)_T	0	0
ENSG00000261260.2		0.13268	0.754288		0.227272727272727	0.212435233160622	NPM1(3)_T	0	0
ENSG00000189266.13	PNRC2	0.1326	0.0114178	0.054579	1	1	NPM1(3)_T	0	0
ENSG00000287490.1		0.13258	0.479393	0.68453	0.772727272727273	0.77720207253886	NPM1(3)_T	0	0
ENSG00000261723.1		0.13255	0.418803	0.63342	0.909090909090909	0.898100172711572	NPM1(3)_T	0	0
ENSG00000237001.7	WASF3-AS1	0.13253	0.74987	0.86807	0.257575757575758	0.266839378238342	NPM1(3)_T	0	0
ENSG00000249180.1		0.1325	0.648769	0.80649	0.484848484848485	0.501727115716753	NPM1(3)_T	0	0
ENSG00000160299.17	PCNT	0.13249	0.0220642	0.088711	1	1	NPM1(3)_T	0	0
ENSG00000198844.12	ARHGEF15	0.13249	0.606417	0.77803	0.772727272727273	0.79447322970639	NPM1(3)_T	0	0
ENSG00000261118.1		0.13249	0.220418	0.43014	1	1	NPM1(3)_T	0	0
ENSG00000242683.1	RPL12P21	0.13236	0.554583	0.74037	0.772727272727273	0.721070811744387	NPM1(3)_T	0	0
ENSG00000177732.8	SOX12	0.13235	0.134785	0.31251	1	1	NPM1(3)_T	0	1
ENSG00000134987.11	WDR36	0.13231	0.0431114	0.14307	1	1	NPM1(3)_T	0	0
ENSG00000233733.1	H2AZP6	0.13229	0.432025	0.64517	0.909090909090909	0.88860103626943	NPM1(3)_T	0	0
ENSG00000240303.8	ACAD11	0.13228	0.131539	0.30748	1	0.993955094991364	NPM1(3)_T	0	0
ENSG00000137200.13	CMTR1	0.13225	0.00615025	0.034349	1	1	NPM1(3)_T	0	0
ENSG00000204315.4	FKBPL	0.13225	0.142091	0.32344	1	1	NPM1(3)_T	0	0
ENSG00000153246.13	PLA2R1	0.13224	0.503062	0.70259	1	0.975820379965458	NPM1(3)_T	1	0
ENSG00000223324.1	RN7SKP273	0.13224	0.576742	0.75713	0.727272727272727	0.588082901554404	NPM1(3)_T	0	0
ENSG00000237276.8	ANO7L1	0.13224	0.26435	0.48084	1	0.99740932642487	NPM1(3)_T	0	0
ENSG00000148848.14	ADAM12	0.1322	0.424317	0.6382	1	0.989637305699482	NPM1(3)_T	1	0
ENSG00000258289.8	CHURC1	0.13219	0.129936	0.305	1	1	NPM1(3)_T	0	1
ENSG00000267612.1		0.13215	0.441957	0.65348	0.954545454545455	0.933506044905009	NPM1(3)_T	0	0
ENSG00000132434.9	LANCL2	0.13212	0.089488	0.23748	1	1	NPM1(3)_T	0	0
ENSG00000126705.15	AHDC1	0.1321	0.130553	0.30588	1	1	NPM1(3)_T	0	1
ENSG00000225513.1	RPL29P20	0.13208	0.300758	0.51996	1	0.987910189982729	NPM1(3)_T	0	0
ENSG00000104889.7	RNASEH2A	0.13207	0.192059	0.39513	0.984848484848485	0.977547495682211	NPM1(3)_T	0	0
ENSG00000164663.14	USP49	0.13207	0.0569492	0.17411	1	1	NPM1(3)_T	0	0
ENSG00000119720.18	NRDE2	0.13205	0.0361272	0.12646	1	1	NPM1(3)_T	0	0
ENSG00000119523.10	ALG2	0.13203	0.0664762	0.19354	1	1	NPM1(3)_T	0	0
ENSG00000286615.1		0.13203	0.300223	0.51945	1	0.988773747841105	NPM1(3)_T	0	0
ENSG00000132003.9	ZSWIM4	0.13202	0.122488	0.29344	1	1	NPM1(3)_T	0	0
ENSG00000225822.4	UBXN7-AS1	0.13201	0.405605	0.62241	0.939393939393939	0.953367875647668	NPM1(3)_T	0	0
ENSG00000231689.2	LINC01090	0.13198	0.68085	0.82703	0.409090909090909	0.392055267702936	NPM1(3)_T	0	0
ENSG00000138385.16	SSB	0.13197	0.00611788	0.034218	1	1	NPM1(3)_T	0	1
ENSG00000252498.1	RNU6-1016P	0.13197	0.304014	0.52341	1	0.995682210708117	NPM1(3)_T	0	0
ENSG00000091010.6	POU4F3	0.13191	0.396251	0.61424	0.939393939393939	0.905008635578584	NPM1(3)_T	0	1
ENSG00000157978.12	LDLRAP1	0.13191	0.174321	0.37056	1	1	NPM1(3)_T	0	0
ENSG00000182359.15	KBTBD3	0.13191	0.0661575	0.19293	1	1	NPM1(3)_T	0	0
ENSG00000259660.2	DNM1P47	0.13191	0.359833	0.57974	0.984848484848485	0.993091537132988	NPM1(3)_T	0	0
ENSG00000226800.5	CACTIN-AS1	0.13187	0.170468	0.36511	1	0.992227979274611	NPM1(3)_T	0	0
ENSG00000171813.14	PWWP2B	0.13185	0.0624397	0.18549	1	1	NPM1(3)_T	0	0
ENSG00000261231.6	LINC02133	0.13185	0.528153	0.72091	0.818181818181818	0.790155440414508	NPM1(3)_T	0	0
ENSG00000267048.1		0.13184	0.301487	0.52071	1	0.984455958549223	NPM1(3)_T	0	0
ENSG00000148400.12	NOTCH1	0.13182	0.099887	0.2566	1	1	NPM1(3)_T	1	1
ENSG00000287532.1		0.1318	0.702764	0.84058	0.333333333333333	0.329015544041451	NPM1(3)_T	0	0
ENSG00000272666.1	KLHDC7B-DT	0.13178	0.477273	0.68308	0.984848484848485	0.942141623488774	NPM1(3)_T	0	0
ENSG00000053702.15	NRIP2	0.13177	0.0590228	0.17865	1	1	NPM1(3)_T	0	0
ENSG00000259682.1		0.13174	0.449744	0.65963	0.893939393939394	0.911917098445596	NPM1(3)_T	0	0
ENSG00000188693.8	CYP51A1-AS1	0.13169	0.433495	0.64643	0.954545454545455	0.943868739205527	NPM1(3)_T	0	0
ENSG00000269954.2		0.13168	0.478821	0.68414	1	0.994818652849741	NPM1(3)_T	0	0
ENSG00000140519.14	RHCG	0.13167	0.751278	0.86906	0.5	0.501727115716753	NPM1(3)_T	0	0
ENSG00000254806.5	SYS1-DBNDD2	0.13167	0.552694	0.73927	0.727272727272727	0.604490500863558	NPM1(3)_T	0	0
ENSG00000243352.3	RN7SL8P	0.13166	0.737667		0.242424242424242	0.244386873920553	NPM1(3)_T	0	0
ENSG00000287030.1		0.13159	0.432056	0.6452	0.939393939393939	0.896373056994819	NPM1(3)_T	0	0
ENSG00000121417.14	ZNF211	0.13157	0.0688343	0.19796	1	1	NPM1(3)_T	0	1
ENSG00000248079.3	DPH6-DT	0.13153	0.441327	0.65299	0.909090909090909	0.787564766839378	NPM1(3)_T	0	0
ENSG00000145495.16	MARCHF6	0.13152	0.0504831	0.1598	1	1	NPM1(3)_T	0	0
ENSG00000175216.15	CKAP5	0.13151	0.0516927	0.16259	1	1	NPM1(3)_T	0	0
ENSG00000228139.1		0.13151	0.495687	0.69745	0.863636363636364	0.83160621761658	NPM1(3)_T	0	0
ENSG00000279469.1		0.1315	0.300943	0.52017	1	0.984455958549223	NPM1(3)_T	0	0
ENSG00000114473.14	IQCG	0.13148	0.0843241	0.22795	1	1	NPM1(3)_T	0	0
ENSG00000124701.5	APOBEC2	0.13148	0.309958	0.52922	1	0.986183074265976	NPM1(3)_T	0	0
ENSG00000131409.13	LRRC4B	0.13139	0.407169	0.62374	1	0.993091537132988	NPM1(3)_T	1	0
ENSG00000228143.2		0.13134	0.648344	0.80619	0.409090909090909	0.379101899827288	NPM1(3)_T	0	0
ENSG00000261002.5	VPS39-DT	0.13131	0.329052	0.54933	1	0.983592400690846	NPM1(3)_T	0	0
ENSG00000248919.7	ATP5MF-PTCD1	0.13126	0.407032	0.62357	0.954545454545455	0.861830742659758	NPM1(3)_T	0	0
ENSG00000247950.7	SEC24B-AS1	0.13125	0.084078	0.22742	1	0.999136442141623	NPM1(3)_T	0	0
ENSG00000172830.13	SSH3	0.13122	0.0411285	0.13857	1	1	NPM1(3)_T	0	1
ENSG00000222305.1		0.13119	0.64438	0.80365	0.454545454545455	0.380829015544041	NPM1(3)_T	0	0
ENSG00000090889.12	KIF4A	0.13118	0.337495	0.55823	1	0.999136442141623	NPM1(3)_T	0	0
ENSG00000147874.11	HAUS6	0.13115	0.0295595	0.10939	1	1	NPM1(3)_T	0	0
ENSG00000164168.8	TMEM184C	0.13109	0.0382673	0.13176	1	1	NPM1(3)_T	0	0
ENSG00000258325.2	ITFG2-AS1	0.13107	0.429499	0.64299	0.909090909090909	0.81692573402418	NPM1(3)_T	0	0
ENSG00000226084.5	RPL17P6	0.13103	0.228913	0.44049	1	1	NPM1(3)_T	0	0
ENSG00000183134.5	PTGDR2	0.13101	0.49095	0.69365	1	0.993955094991364	NPM1(3)_T	0	0
ENSG00000005882.12	PDK2	0.13099	0.102315	0.26061	1	1	NPM1(3)_T	0	0
ENSG00000205534.6	SMG1P2	0.13099	0.167101	0.36061	1	1	NPM1(3)_T	0	0
ENSG00000275232.1		0.13096	0.634157	0.79705	0.878787878787879	0.751295336787565	NPM1(3)_T	0	0
ENSG00000116151.14	MORN1	0.13095	0.0695827	0.19959	1	1	NPM1(3)_T	0	0
ENSG00000272273.1	IER3-AS1	0.13094	0.653195	0.8091	0.5	0.432642487046632	NPM1(3)_T	0	0
ENSG00000266983.1	RANBP3-DT	0.13092	0.127736	0.30163	1	0.999136442141623	NPM1(3)_T	0	0
ENSG00000257127.6	CLLU1	0.13091	0.700254	0.83901	0.454545454545455	0.369602763385147	NPM1(3)_T	0	0
ENSG00000267114.1		0.13091	0.224173	0.4346	0.954545454545455	0.988773747841105	NPM1(3)_T	0	0
ENSG00000110375.3	UPK2	0.1309	0.411007	0.62692	0.878787878787879	0.880829015544041	NPM1(3)_T	0	0
ENSG00000120694.20	HSPH1	0.13088	0.277171	0.49478	1	1	NPM1(3)_T	0	0
ENSG00000269431.1	BNIP3P8	0.13088	0.600938	0.77453	0.681818181818182	0.616580310880829	NPM1(3)_T	0	0
ENSG00000160818.17	GPATCH4	0.13086	0.0464616	0.15065	1	1	NPM1(3)_T	0	0
ENSG00000233476.3	EEF1A1P6	0.13086	0.327943	0.54838	1	1	NPM1(3)_T	0	0
ENSG00000222940.1	RNU6-370P	0.13084	0.630766	0.79453	0.651515151515151	0.518998272884283	NPM1(3)_T	0	0
ENSG00000237542.1	MTCO3P17	0.13084	0.735761	0.85977	0.318181818181818	0.284110535405872	NPM1(3)_T	0	0
ENSG00000155189.12	AGPAT5	0.13083	0.130614	0.30598	1	1	NPM1(3)_T	0	0
ENSG00000218281.1	H2AC9P	0.13082	0.646886	0.80525	0.818181818181818	0.833333333333333	NPM1(3)_T	0	0
ENSG00000188636.4	RTL6	0.1308	0.107023	0.26845	1	1	NPM1(3)_T	0	0
ENSG00000197312.12	DDI2	0.1308	0.103375	0.2625	1	1	NPM1(3)_T	0	0
ENSG00000162613.17	FUBP1	0.13076	0.0133471	0.061273	1	1	NPM1(3)_T	0	1
ENSG00000264243.1		0.13076	0.615409	0.78383	0.651515151515151	0.533678756476684	NPM1(3)_T	0	0
ENSG00000275385.2	CCL18	0.13071	0.680481	0.82672	0.803030303030303	0.785837651122625	NPM1(3)_T	0	0
ENSG00000186787.9	SPIN2B	0.13068	0.0708998	0.20222	1	0.999136442141623	NPM1(3)_T	0	0
ENSG00000230006.7	ANKRD36BP2	0.13066	0.527916	0.72077	1	0.996545768566494	NPM1(3)_T	0	0
ENSG00000206168.1	C4orf46P1	0.13064	0.313925	0.53328	0.954545454545455	0.916234887737478	NPM1(3)_T	0	0
ENSG00000264530.2	RN7SL25P	0.13064	0.761061	0.87499	0.272727272727273	0.237478411053541	NPM1(3)_T	0	0
ENSG00000229325.1	ACAP2-IT1	0.13055	0.268659	0.48545	1	0.993091537132988	NPM1(3)_T	0	0
ENSG00000130255.13	RPL36	0.13054	0.122814	0.29394	1	1	NPM1(3)_T	0	0
ENSG00000128891.16	CCDC32	0.13053	0.0124033	0.057996	1	1	NPM1(3)_T	0	0
ENSG00000155008.14	APOOL	0.13049	0.0166829	0.072396	1	1	NPM1(3)_T	0	0
ENSG00000176584.18	DMBT1L1	0.13048	0.786502		0.333333333333333	0.209844559585492	NPM1(3)_T	0	0
ENSG00000132185.18	FCRLA	0.13045	0.540605	0.73026	1	0.993091537132988	NPM1(3)_T	0	0
ENSG00000252496.1	RNA5SP33	0.13045	0.526981	0.72004	0.909090909090909	0.867012089810017	NPM1(3)_T	0	0
ENSG00000202336.1	RNU6-359P	0.13044	0.767705		0.227272727272727	0.208981001727116	NPM1(3)_T	0	0
ENSG00000250974.4	LINC02196	0.13043	0.712011	0.84681	0.484848484848485	0.444732297063903	NPM1(3)_T	0	0
ENSG00000065150.21	IPO5	0.1304	0.0168168	0.072852	1	1	NPM1(3)_T	0	0
ENSG00000262097.2	LINC02185	0.13037	0.665432	0.81685	0.666666666666667	0.729706390328152	NPM1(3)_T	0	0
ENSG00000273257.1	LINC02928	0.13037	0.269268	0.4861	1	0.954231433506045	NPM1(3)_T	0	0
ENSG00000276667.1		0.13035	0.509661	0.70706	0.924242424242424	0.741796200345423	NPM1(3)_T	0	0
ENSG00000181513.15	ACBD4	0.13031	0.0679688	0.19643	1	1	NPM1(3)_T	0	0
ENSG00000140265.12	ZSCAN29	0.13026	0.0267003	0.10191	1	1	NPM1(3)_T	0	1
ENSG00000155256.17	ZFYVE27	0.13025	0.0084247	0.043409	1	1	NPM1(3)_T	0	0
ENSG00000233588.1	CYP51A1P2	0.13023	0.277818	0.49545	1	0.969775474956822	NPM1(3)_T	0	0
ENSG00000088325.16	TPX2	0.13021	0.270936	0.488	1	1	NPM1(3)_T	0	0
ENSG00000070778.13	PTPN21	0.13018	0.48184	0.68656	0.96969696969697	0.951640759930915	NPM1(3)_T	0	0
ENSG00000182450.13	KCNK4	0.13018	0.689921	0.83281	0.363636363636364	0.307426597582038	NPM1(3)_T	0	0
ENSG00000075275.18	CELSR1	0.13017	0.420325	0.63468	1	1	NPM1(3)_T	1	0
ENSG00000247151.7	CSTF3-DT	0.13016	0.153954	0.34111	1	1	NPM1(3)_T	0	0
ENSG00000163938.17	GNL3	0.13013	0.0149013	0.066407	1	1	NPM1(3)_T	0	0
ENSG00000107679.14	PLEKHA1	0.13008	0.349565	0.57	1	0.999136442141623	NPM1(3)_T	0	0
ENSG00000228782.7		0.13005	0.0369708	0.12861	1	1	NPM1(3)_T	0	0
ENSG00000214967.5	NPIPA7	0.13004	0.699769	0.83872	0.515151515151515	0.440414507772021	NPM1(3)_T	0	0
ENSG00000226930.1	GTF2IP2	0.13003	0.798732		0.318181818181818	0.167530224525043	NPM1(3)_T	0	0
ENSG00000132382.15	MYBBP1A	0.13002	0.0475853	0.15338	1	1	NPM1(3)_T	0	1
ENSG00000254389.3	RHPN1-AS1	0.13002	0.396847	0.61458	1	0.993091537132988	NPM1(3)_T	0	0
ENSG00000230564.1	CALM1P2	0.13001	0.740029		0.227272727272727	0.264248704663212	NPM1(3)_T	0	0
ENSG00000168758.11	SEMA4C	0.12997	0.279876	0.4976	1	1	NPM1(3)_T	1	0
ENSG00000182796.14	TMEM198B	0.12997	0.0579625	0.17636	1	1	NPM1(3)_T	0	0
ENSG00000236136.1	ADORA2BP1	0.12996	0.744511	0.86494	0.303030303030303	0.25993091537133	NPM1(3)_T	0	0
ENSG00000258912.2	LINC02316	0.12993	0.351842	0.57235	1	0.960276338514681	NPM1(3)_T	0	0
ENSG00000285253.1		0.12992	0.463352	0.6715	0.878787878787879	0.797927461139896	NPM1(3)_T	0	0
ENSG00000286017.1		0.12992	0.256203	0.47165	1	0.99740932642487	NPM1(3)_T	0	0
ENSG00000114779.19	ABHD14B	0.12986	0.0597811	0.18024	1	1	NPM1(3)_T	0	0
ENSG00000230513.2	THAP7-AS1	0.1298	0.155116	0.34293	1	0.998272884283247	NPM1(3)_T	0	0
ENSG00000119912.18	IDE	0.12974	0.0290534	0.10806	1	1	NPM1(3)_T	0	0
ENSG00000036549.13	ZZZ3	0.12973	0.00327302	0.021013	1	1	NPM1(3)_T	0	1
ENSG00000142856.17	ITGB3BP	0.12973	0.0333799	0.11936	1	1	NPM1(3)_T	0	1
ENSG00000255182.2		0.1297	0.207763	0.41474	1	0.999136442141623	NPM1(3)_T	0	0
ENSG00000182057.5	OGFRP1	0.12969	0.158994	0.34869	1	0.996545768566494	NPM1(3)_T	0	0
ENSG00000239021.1	RNA5SP246	0.12966	0.593345	0.76941	0.5	0.518998272884283	NPM1(3)_T	0	0
ENSG00000251417.2		0.12966	0.0835808	0.22655	1	1	NPM1(3)_T	0	0
ENSG00000255585.3		0.12965	0.198679	0.40328	1	1	NPM1(3)_T	0	0
ENSG00000075188.9	NUP37	0.12964	0.0564259	0.17289	1	1	NPM1(3)_T	0	0
ENSG00000128641.19	MYO1B	0.12963	0.539325	0.72937	1	0.994818652849741	NPM1(3)_T	0	0
ENSG00000165178.9	NCF1C	0.12958	0.46408	0.6722	1	1	NPM1(3)_T	0	0
ENSG00000172746.6	RPL12P13	0.12958	0.381816	0.60102	1	0.903281519861831	NPM1(3)_T	0	0
ENSG00000236449.2		0.12957	0.421013	0.63506	0.984848484848485	0.984455958549223	NPM1(3)_T	0	0
ENSG00000235779.8		0.12955	0.586338	0.7649	0.651515151515151	0.677029360967185	NPM1(3)_T	0	0
ENSG00000249516.1	PRELID3BP6	0.12954	0.659013	0.81241	0.590909090909091	0.53454231433506	NPM1(3)_T	0	0
ENSG00000178919.9	FOXE1	0.12953	0.626761	0.79184	0.727272727272727	0.664939550949914	NPM1(3)_T	0	1
ENSG00000248885.1	SEPTIN7P10	0.12953	0.359826	0.57974	1	0.993955094991364	NPM1(3)_T	0	0
ENSG00000287393.1		0.12953	0.780725		0.333333333333333	0.178756476683938	NPM1(3)_T	0	0
ENSG00000267680.5	ZNF224	0.12952	0.063986	0.18869	1	1	NPM1(3)_T	0	1
ENSG00000270405.1		0.1295	0.656684	0.81102	0.666666666666667	0.523316062176166	NPM1(3)_T	0	0
ENSG00000231822.1	SMC3P1	0.12946	0.196098	0.40024	1	0.993955094991364	NPM1(3)_T	0	0
ENSG00000240436.1	RPL35AP14	0.12946	0.380264	0.59961	0.939393939393939	0.953367875647668	NPM1(3)_T	0	0
ENSG00000226167.1	AP4B1-AS1	0.12945	0.199943	0.40498	1	0.993955094991364	NPM1(3)_T	0	0
ENSG00000150687.12	PRSS23	0.12944	0.486616	0.69036	1	0.998272884283247	NPM1(3)_T	1	0
ENSG00000207975.1	MIR181B1	0.12941	0.59497	0.77047	0.727272727272727	0.721934369602763	NPM1(3)_T	0	0
ENSG00000261135.1		0.12941	0.43526	0.64781	0.924242424242424	0.817789291882556	NPM1(3)_T	0	0
ENSG00000185495.10	SEPTIN7P13	0.12936	0.102317	0.26061	1	0.999136442141623	NPM1(3)_T	0	0
ENSG00000184459.8	BPIFC	0.12932	0.766446	0.87829	0.272727272727273	0.295336787564767	NPM1(3)_T	0	0
ENSG00000101596.16	SMCHD1	0.12928	0.128628	0.30293	1	1	NPM1(3)_T	0	0
ENSG00000241590.1	RPL17P37	0.12928	0.723965	0.85365	0.333333333333333	0.27720207253886	NPM1(3)_T	0	0
ENSG00000105402.8	NAPA	0.12925	0.0423626	0.14139	1	1	NPM1(3)_T	0	0
ENSG00000176715.17	ACSF3	0.12924	0.0228238	0.090977	1	1	NPM1(3)_T	0	0
ENSG00000274070.2	CASTOR2	0.1292	0.191876	0.39493	1	1	NPM1(3)_T	0	0
ENSG00000070081.17	NUCB2	0.12913	0.137533	0.31649	1	1	NPM1(3)_T	0	0
ENSG00000078403.17	MLLT10	0.12913	0.0150236	0.066811	1	1	NPM1(3)_T	0	1
ENSG00000131943.18	C19orf12	0.12913	0.0277061	0.10471	1	1	NPM1(3)_T	0	0
ENSG00000184428.13	TOP1MT	0.12911	0.190718	0.39339	1	1	NPM1(3)_T	0	0
ENSG00000120907.18	ADRA1A	0.12905	0.737892	0.86081	0.272727272727273	0.281519861830743	NPM1(3)_T	0	0
ENSG00000250098.1		0.12904	0.676448	0.82442	0.348484848484849	0.348013816925734	NPM1(3)_T	0	0
ENSG00000221944.9	TIGD1	0.12901	0.0776266	0.21502	1	1	NPM1(3)_T	0	1
ENSG00000198590.12	APRG1	0.12899	0.265246	0.4816	1	1	NPM1(3)_T	0	0
ENSG00000052723.12	SIKE1	0.12898	0.00775117	0.040796	1	1	NPM1(3)_T	0	0
ENSG00000111716.14	LDHB	0.12897	0.119578	0.28888	1	1	NPM1(3)_T	0	0
ENSG00000128654.14	MTX2	0.12897	0.0244646	0.095808	1	1	NPM1(3)_T	0	0
ENSG00000250959.2	GLUD1P3	0.12896	0.0451585	0.14772	1	0.999136442141623	NPM1(3)_T	0	0
ENSG00000285106.2		0.12895	0.361404	0.58141	1	0.999136442141623	NPM1(3)_T	0	0
ENSG00000144747.17	TMF1	0.12891	0.0827912	0.225	1	1	NPM1(3)_T	0	1
ENSG00000215304.3		0.12889	0.331881	0.55227	0.939393939393939	0.951640759930915	NPM1(3)_T	0	0
ENSG00000137824.16	RMDN3	0.12887	0.00605344	0.033942	1	1	NPM1(3)_T	0	0
ENSG00000149295.14	DRD2	0.12886	0.667689	0.8183	0.590909090909091	0.487910189982729	NPM1(3)_T	0	0
ENSG00000258210.1		0.12886	0.234903	0.44761	0.984848484848485	0.958549222797927	NPM1(3)_T	0	0
ENSG00000197937.13	ZNF347	0.12882	0.239516	0.45288	1	1	NPM1(3)_T	0	1
ENSG00000181544.15	FANCB	0.1288	0.0866309	0.23229	1	1	NPM1(3)_T	0	0
ENSG00000107719.9	PALD1	0.12878	0.424139	0.63809	1	1	NPM1(3)_T	0	0
ENSG00000213058.3		0.12878	0.692137	0.83434	0.96969696969697	0.967184801381693	NPM1(3)_T	0	0
ENSG00000236365.1	EIF3MP1	0.12874	0.715809		0.378787878787879	0.270293609671848	NPM1(3)_T	0	0
ENSG00000206013.2	IFITM5	0.12873	0.52814	0.72091	0.878787878787879	0.890328151986183	NPM1(3)_T	0	0
ENSG00000233885.7	YEATS2-AS1	0.12873	0.183576	0.38376	1	0.994818652849741	NPM1(3)_T	0	0
ENSG00000287853.1		0.12873	0.408896	0.62529	1	0.991364421416235	NPM1(3)_T	0	0
ENSG00000234720.3	ATP5F1AP8	0.12871	0.674735	0.82335	0.5	0.48013816925734	NPM1(3)_T	0	0
ENSG00000108773.11	KAT2A	0.1287	0.0803483	0.22023	1	1	NPM1(3)_T	0	1
ENSG00000250317.8	SMIM20	0.1287	0.0217918	0.087912	1	1	NPM1(3)_T	0	0
ENSG00000229728.1		0.12867	0.191131	0.39392	1	0.991364421416235	NPM1(3)_T	0	0
ENSG00000011422.12	PLAUR	0.12866	0.414125	0.62957	1	1	NPM1(3)_T	1	0
ENSG00000136689.19	IL1RN	0.12863	0.526985	0.72004	1	0.998272884283247	NPM1(3)_T	0	0
ENSG00000011295.16	TTC19	0.12852	0.00945799	0.047281	1	1	NPM1(3)_T	0	0
ENSG00000115255.12	REEP6	0.12846	0.325708	0.54594	1	1	NPM1(3)_T	0	0
ENSG00000235812.4	ADAM21P1	0.12846	0.670161	0.82004	0.454545454545455	0.42314335060449	NPM1(3)_T	0	0
ENSG00000269399.2		0.12845	0.196814	0.40109	1	1	NPM1(3)_T	0	0
ENSG00000235156.5	TMEM30CP	0.12843	0.608116	0.77931	0.712121212121212	0.550086355785838	NPM1(3)_T	0	0
ENSG00000116830.12	TTF2	0.12842	0.0200698	0.082853	1	1	NPM1(3)_T	0	0
ENSG00000236180.2		0.12842	0.476132	0.68213	0.712121212121212	0.734887737478411	NPM1(3)_T	0	0
ENSG00000287836.1		0.1284	0.579058	0.75899	0.696969696969697	0.672711571675302	NPM1(3)_T	0	0
ENSG00000273137.1	SELENOO-AS1	0.12836	0.216591	0.42575	1	0.99740932642487	NPM1(3)_T	0	0
ENSG00000214331.8	PDPR2P	0.12835	0.0565459	0.17311	1	1	NPM1(3)_T	0	0
ENSG00000188015.10	S100A3	0.1283	0.409342	0.62562	0.984848484848485	0.953367875647668	NPM1(3)_T	0	0
ENSG00000198551.10	ZNF627	0.1283	0.133576	0.31069	1	1	NPM1(3)_T	0	1
ENSG00000203462.2		0.1283	0.743611		0.303030303030303	0.225388601036269	NPM1(3)_T	0	0
ENSG00000238061.2		0.1283	0.346107	0.56654	0.984848484848485	0.973229706390328	NPM1(3)_T	0	0
ENSG00000287621.1		0.1283	0.60354	0.77651	0.636363636363636	0.514680483592401	NPM1(3)_T	0	0
ENSG00000250847.1		0.12829	0.824751	0.91139	0.121212121212121	0.200345423143351	NPM1(3)_T	0	0
ENSG00000230077.1	MTAPP2	0.12827	0.671385	0.82103	0.46969696969697	0.417962003454231	NPM1(3)_T	0	0
ENSG00000214525.4		0.12826	0.598695	0.77282	0.590909090909091	0.544041450777202	NPM1(3)_T	0	0
ENSG00000272588.1		0.12816	0.167214	0.36073	1	0.99740932642487	NPM1(3)_T	0	0
ENSG00000092439.16	TRPM7	0.12813	0.0200831	0.082876	1	1	NPM1(3)_T	0	0
ENSG00000222610.1	RNU6-402P	0.12811	0.583414	0.7628	0.742424242424242	0.64853195164076	NPM1(3)_T	0	0
ENSG00000162065.14	TBC1D24	0.12809	0.0596241	0.17996	1	1	NPM1(3)_T	0	0
ENSG00000119596.18	YLPM1	0.12805	0.000907041	0.0076342	1	1	NPM1(3)_T	0	0
ENSG00000127507.18	ADGRE2	0.12805	0.166734	0.36008	1	1	NPM1(3)_T	0	0
ENSG00000197119.13	SLC25A29	0.12799	0.159163	0.34887	1	1	NPM1(3)_T	0	0
ENSG00000223576.2		0.12796	0.302856	0.52204	0.984848484848485	0.990500863557858	NPM1(3)_T	0	0
ENSG00000274256.1		0.12796	0.603975	0.77673	0.818181818181818	0.747841105354059	NPM1(3)_T	0	0
ENSG00000237926.1		0.12788	0.669131	0.81941	0.53030303030303	0.468048359240069	NPM1(3)_T	0	0
ENSG00000100360.15	IFT27	0.12787	0.0954871	0.24868	1	1	NPM1(3)_T	0	0
ENSG00000198839.10	ZNF277	0.12784	0.0580733	0.17655	1	1	NPM1(3)_T	0	1
ENSG00000171873.8	ADRA1D	0.12779	0.619389	0.78703	0.848484848484849	0.89119170984456	NPM1(3)_T	0	0
ENSG00000214872.8	SMTNL1	0.12777	0.341614	0.56256	1	0.995682210708117	NPM1(3)_T	0	0
ENSG00000234617.2	SNRK-AS1	0.12774	0.186103	0.38727	1	0.998272884283247	NPM1(3)_T	0	0
ENSG00000245832.7	MIR4300HG	0.12774	0.724534	0.85399	0.575757575757576	0.46027633851468	NPM1(3)_T	0	0
ENSG00000151131.11	NOPCHAP1	0.12773	0.0635659	0.18787	1	1	NPM1(3)_T	0	0
ENSG00000241693.2	RN7SL704P	0.12768	0.498029	0.69918	0.893939393939394	0.840241796200345	NPM1(3)_T	0	0
ENSG00000183458.14	PKD1P3	0.12767	0.084097	0.22746	1	1	NPM1(3)_T	0	0
ENSG00000112983.18	BRD8	0.12764	0.071904	0.20408	1	1	NPM1(3)_T	0	1
ENSG00000114098.18	ARMC8	0.12764	0.0310237	0.11329	1	1	NPM1(3)_T	0	0
ENSG00000275807.1		0.12762	0.0461636	0.15005	1	1	NPM1(3)_T	0	0
ENSG00000228502.1	EEF1A1P11	0.12761	0.277802	0.49544	1	1	NPM1(3)_T	0	0
ENSG00000269621.1		0.12761	0.663755	0.8157	0.454545454545455	0.42573402417962	NPM1(3)_T	0	0
ENSG00000288056.1		0.12759	0.3874	0.60632	1	0.970639032815199	NPM1(3)_T	0	0
ENSG00000082196.21	C1QTNF3	0.12752	0.142029	0.32335	1	0.999136442141623	NPM1(3)_T	0	0
ENSG00000206898.1		0.12752	0.645307	0.80434	0.424242424242424	0.461139896373057	NPM1(3)_T	0	0
ENSG00000253119.1	HNRNPA3P7	0.12749	0.47696	0.68286	0.909090909090909	0.801381692573402	NPM1(3)_T	0	0
ENSG00000233483.3	EFCAB15P	0.12746	0.337248	0.55798	1	0.991364421416235	NPM1(3)_T	0	0
ENSG00000156097.12	GPR61	0.12745	0.246255	0.46063	1	0.99740932642487	NPM1(3)_T	0	0
ENSG00000134759.14	ELP2	0.12737	0.0200735	0.082853	1	1	NPM1(3)_T	0	0
ENSG00000267127.7		0.12735	0.399529	0.61681	0.96969696969697	0.953367875647668	NPM1(3)_T	0	0
ENSG00000286156.1	BMS1P23	0.12732	0.541892	0.73102	0.772727272727273	0.792746113989637	NPM1(3)_T	0	0
ENSG00000140199.13	SLC12A6	0.1273	0.0583689	0.17729	1	1	NPM1(3)_T	1	0
ENSG00000237872.4	POU5F1P4	0.1273	0.48864	0.69216	0.954545454545455	0.899827288428325	NPM1(3)_T	0	0
ENSG00000136925.15	TSTD2	0.12729	0.0534849	0.1665	1	1	NPM1(3)_T	0	0
ENSG00000227685.1	LINC02088	0.12725	0.756778		0.272727272727273	0.221070811744387	NPM1(3)_T	0	0
ENSG00000229122.1	AGBL5-IT1	0.12725	0.197087	0.4014	1	0.991364421416235	NPM1(3)_T	0	0
ENSG00000147127.8	RAB41	0.12723	0.13677	0.31534	1	0.990500863557858	NPM1(3)_T	0	0
ENSG00000273305.1		0.12723	0.71244	0.84714	0.424242424242424	0.42573402417962	NPM1(3)_T	0	0
ENSG00000163840.10	DTX3L	0.12721	0.116999	0.2847	1	1	NPM1(3)_T	0	0
ENSG00000166167.18	BTRC	0.1272	0.0477244	0.15374	1	1	NPM1(3)_T	0	1
ENSG00000222467.1		0.12719	0.693851	0.83579	0.424242424242424	0.403281519861831	NPM1(3)_T	0	0
ENSG00000288043.1		0.12719	0.503334	0.7028	0.924242424242424	0.824697754749568	NPM1(3)_T	0	0
ENSG00000282936.2		0.12718	0.121434	0.29161	1	0.999136442141623	NPM1(3)_T	0	0
ENSG00000147231.14	RADX	0.12715	0.507303	0.70542	1	0.98013816925734	NPM1(3)_T	0	0
ENSG00000170540.15	ARL6IP1	0.12715	0.0473448	0.15282	1	1	NPM1(3)_T	0	0
ENSG00000272562.2	H3-3A-DT	0.12712	0.224309	0.43473	1	0.994818652849741	NPM1(3)_T	0	0
ENSG00000115956.10	PLEK	0.12707	0.153514	0.3406	1	1	NPM1(3)_T	0	1
ENSG00000271860.7		0.12706	0.530999	0.72329	0.757575757575758	0.739205526770294	NPM1(3)_T	0	0
ENSG00000260211.2		0.12705	0.69975	0.83872	0.696969696969697	0.583765112262522	NPM1(3)_T	0	0
ENSG00000228166.1	MTND1P11	0.12703	0.460555	0.66895	0.984848484848485	0.974956822107081	NPM1(3)_T	0	0
ENSG00000255503.1	LINC02951	0.12699	0.524075	0.71802	0.818181818181818	0.786701208981002	NPM1(3)_T	0	0
ENSG00000227096.1	HMGB3P8	0.12696	0.684098	0.82933	0.454545454545455	0.399827288428325	NPM1(3)_T	0	0
ENSG00000249931.4	GOLGA8K	0.12688	0.302371	0.52156	1	0.994818652849741	NPM1(3)_T	0	0
ENSG00000153707.17	PTPRD	0.12676	0.673419	0.82254	0.909090909090909	0.924006908462867	NPM1(3)_T	1	0
ENSG00000175611.12	ERCC6L2-AS1	0.12672	0.088316	0.23534	1	1	NPM1(3)_T	0	0
ENSG00000177200.17	CHD9	0.12672	0.0529955	0.16539	1	1	NPM1(3)_T	0	1
ENSG00000240723.3	RN7SL382P	0.12672	0.441521	0.65314	0.96969696969697	0.918825561312608	NPM1(3)_T	0	0
ENSG00000284825.1		0.12668	0.525218	0.71882	0.909090909090909	0.85146804835924	NPM1(3)_T	0	0
ENSG00000286859.1		0.12668	0.282176	0.50025	1	0.974956822107081	NPM1(3)_T	0	0
ENSG00000250516.1		0.12666	0.627883	0.79259	0.46969696969697	0.469775474956822	NPM1(3)_T	0	0
ENSG00000171174.15	RBKS	0.12662	0.258807	0.4744	1	1	NPM1(3)_T	0	0
ENSG00000266805.1		0.12661	0.347482	0.56781	1	0.973229706390328	NPM1(3)_T	0	0
ENSG00000253488.1	SINHCAFP3	0.12658	0.78058	0.8866	0.318181818181818	0.226252158894646	NPM1(3)_T	0	0
ENSG00000226072.1		0.12656	0.60111	0.77467	0.742424242424242	0.708117443868739	NPM1(3)_T	0	0
ENSG00000224543.4	SNRPGP15	0.12655	0.109882	0.27332	1	0.995682210708117	NPM1(3)_T	0	0
ENSG00000132256.19	TRIM5	0.12654	0.0899332	0.23837	1	1	NPM1(3)_T	0	1
ENSG00000169057.24	MECP2	0.12652	0.0185605	0.078272	1	1	NPM1(3)_T	0	1
ENSG00000277504.1		0.12649	0.459114	0.66782	0.863636363636364	0.803108808290155	NPM1(3)_T	0	0
ENSG00000184809.13	B3GALT5-AS1	0.12648	0.76596	0.87801	0.424242424242424	0.33160621761658	NPM1(3)_T	0	0
ENSG00000235271.6		0.12646	0.503985	0.70325	0.878787878787879	0.852331606217617	NPM1(3)_T	0	0
ENSG00000280007.1		0.12646	0.201521	0.40699	1	1	NPM1(3)_T	0	0
ENSG00000280369.1		0.12645	0.508689	0.70651	0.803030303030303	0.691709844559586	NPM1(3)_T	0	0
ENSG00000167130.18	DOLPP1	0.12643	0.0612363	0.18321	1	1	NPM1(3)_T	0	0
ENSG00000208772.1	SNORD94	0.12643	0.186919	0.38847	1	0.992227979274611	NPM1(3)_T	0	0
ENSG00000236796.1		0.12642	0.609306	0.77988	0.606060606060606	0.587219343696028	NPM1(3)_T	0	0
ENSG00000137040.10	RANBP6	0.12641	0.122217	0.293	1	1	NPM1(3)_T	0	0
ENSG00000167553.16	TUBA1C	0.12641	0.120129	0.28953	1	1	NPM1(3)_T	0	0
ENSG00000283384.1		0.12641	0.502361	0.70197	0.954545454545455	0.904145077720207	NPM1(3)_T	0	0
ENSG00000229795.2	RPS21P1	0.12639	0.633804	0.79681	0.409090909090909	0.454231433506045	NPM1(3)_T	0	0
ENSG00000234719.9	NPIPB2	0.12638	0.403149	0.62022	1	1	NPM1(3)_T	0	0
ENSG00000213400.3	RPL12P18	0.12635	0.629936	0.7939	0.696969696969697	0.64594127806563	NPM1(3)_T	0	0
ENSG00000155530.3	LRGUK	0.12632	0.374719	0.59397	1	0.994818652849741	NPM1(3)_T	0	0
ENSG00000272498.1		0.12631	0.335216	0.5557	1	0.987910189982729	NPM1(3)_T	0	0
ENSG00000171766.17	GATM	0.1263	0.531231	0.72337	1	0.998272884283247	NPM1(3)_T	0	0
ENSG00000254893.6	RAP1BL	0.12629	0.175085	0.37168	1	1	NPM1(3)_T	0	0
ENSG00000235284.1	SNORD62A	0.12627	0.414878	0.63024	0.954545454545455	0.907599309153713	NPM1(3)_T	0	0
ENSG00000242125.3	SNHG3	0.12626	0.15395	0.34111	1	1	NPM1(3)_T	0	0
ENSG00000166428.14	PLD4	0.12623	0.468528	0.6762	1	1	NPM1(3)_T	1	0
ENSG00000119328.12	ABITRAM	0.12621	0.00609291	0.034109	1	1	NPM1(3)_T	0	0
ENSG00000196205.8	EEF1A1P5	0.12619	0.194389	0.398	1	1	NPM1(3)_T	0	0
ENSG00000103657.14	HERC1	0.12617	0.0932197	0.24447	1	1	NPM1(3)_T	0	0
ENSG00000272356.1		0.12616	0.252355	0.46752	1	0.996545768566494	NPM1(3)_T	0	0
ENSG00000270772.1	PDHA1P1	0.12615	0.590731	0.7675	0.818181818181818	0.842832469775475	NPM1(3)_T	0	0
ENSG00000271219.1		0.12611	0.818836	0.90765	0.318181818181818	0.197754749568221	NPM1(3)_T	0	0
ENSG00000286689.1		0.1261	0.408119	0.62452	1	0.949050086355786	NPM1(3)_T	0	0
ENSG00000229246.2	LINC00377	0.12603	0.637804	0.79929	0.545454545454545	0.557858376511226	NPM1(3)_T	0	0
ENSG00000278013.1		0.12602	0.61175	0.78131	0.636363636363636	0.614853195164076	NPM1(3)_T	0	0
ENSG00000084774.14	CAD	0.12601	0.158107	0.34731	1	1	NPM1(3)_T	0	0
ENSG00000280219.1		0.12599	0.788757	0.89082	0.484848484848485	0.269430051813472	NPM1(3)_T	0	0
ENSG00000152402.11	GUCY1A2	0.12598	0.710665	0.8457	0.560606060606061	0.529360967184801	NPM1(3)_T	0	0
ENSG00000240996.1		0.12598	0.501907	0.70166	0.863636363636364	0.830742659758204	NPM1(3)_T	0	0
ENSG00000200560.1	RNU6-288P	0.12596	0.478576	0.68395	0.893939393939394	0.860967184801382	NPM1(3)_T	0	0
ENSG00000198488.10	B3GNT6	0.12595	0.688569	0.83189	0.515151515151515	0.485319516407599	NPM1(3)_T	0	0
ENSG00000225335.3		0.12592	0.117348	0.28536	1	0.998272884283247	NPM1(3)_T	0	0
ENSG00000143457.11	GOLPH3L	0.1259	0.159609	0.34953	1	1	NPM1(3)_T	0	0
ENSG00000235907.2		0.1259	0.61349	0.78253	0.590909090909091	0.536269430051813	NPM1(3)_T	0	0
ENSG00000245526.11	LINC00461	0.1259	0.704638	0.84183	0.575757575757576	0.503454231433506	NPM1(3)_T	0	0
ENSG00000185507.21	IRF7	0.12589	0.24627	0.46063	1	1	NPM1(3)_T	0	1
ENSG00000075089.9	ACTR6	0.12583	0.0163712	0.071305	1	1	NPM1(3)_T	0	0
ENSG00000259637.1	DNM1P38	0.12582	0.520998	0.71563	0.772727272727273	0.709844559585492	NPM1(3)_T	0	0
ENSG00000082898.18	XPO1	0.12578	0.0327012	0.11761	1	1	NPM1(3)_T	0	0
ENSG00000204909.8	SPINK9	0.12577	0.573716	0.75513	0.757575757575758	0.674438687392055	NPM1(3)_T	0	0
ENSG00000236859.7	NIFK-AS1	0.12574	0.103323	0.26246	1	1	NPM1(3)_T	0	0
ENSG00000265218.1		0.12571	0.39839	0.61599	1	0.990500863557858	NPM1(3)_T	0	0
ENSG00000122406.14	RPL5	0.12568	0.0470187	0.1521	1	1	NPM1(3)_T	0	0
ENSG00000231697.3	NANOGP5	0.12567	0.551522	0.73847	0.833333333333333	0.81692573402418	NPM1(3)_T	0	0
ENSG00000183117.19	CSMD1	0.12566	0.70584	0.84261	0.787878787878788	0.85146804835924	NPM1(3)_T	0	0
ENSG00000120253.14	NUP43	0.12565	0.11766	0.28594	1	1	NPM1(3)_T	0	0
ENSG00000181638.20	ZFP41	0.12564	0.102421	0.26079	1	1	NPM1(3)_T	0	1
ENSG00000240084.1	MTND4LP10	0.12558	0.788712		0.196969696969697	0.195164075993092	NPM1(3)_T	0	0
ENSG00000133935.7	ERG28	0.12555	0.0789891	0.2176	1	1	NPM1(3)_T	0	0
ENSG00000273181.1		0.12555	0.501457	0.70143	0.848484848484849	0.769430051813471	NPM1(3)_T	0	0
ENSG00000273557.1		0.12551	0.6066	0.77814	0.636363636363636	0.670120898100173	NPM1(3)_T	0	0
ENSG00000172324.5	OR5A2	0.12546	0.754414	0.87103	0.272727272727273	0.27979274611399	NPM1(3)_T	0	0
ENSG00000207007.1	RNU6-891P	0.12545	0.705973	0.84266	0.378787878787879	0.327288428324698	NPM1(3)_T	0	0
ENSG00000228825.1	LAMTOR3P1	0.12543	0.75417		0.348484848484849	0.24006908462867	NPM1(3)_T	0	0
ENSG00000271105.1	SCML2P2	0.12543	0.384094	0.60316	1	0.98272884283247	NPM1(3)_T	0	0
ENSG00000271303.2	SRXN1	0.12542	0.403585	0.62055	1	0.96286701208981	NPM1(3)_T	0	0
ENSG00000128050.9	PAICS	0.12537	0.103596	0.26288	1	1	NPM1(3)_T	0	0
ENSG00000231704.6		0.12537	0.313095	0.53236	0.984848484848485	0.987046632124352	NPM1(3)_T	0	0
ENSG00000131375.10	CAPN7	0.12534	0.0354978	0.12495	1	1	NPM1(3)_T	0	0
ENSG00000139746.16	RBM26	0.12532	0.0124191	0.058034	1	1	NPM1(3)_T	0	1
ENSG00000177369.9		0.12532	0.395903	0.61389	0.984848484848485	0.981001727115717	NPM1(3)_T	0	0
ENSG00000199953.1	RNA5SP443	0.12531	0.788693	0.89081	0.439393939393939	0.304835924006908	NPM1(3)_T	0	0
ENSG00000257511.1		0.12531	0.0435791	0.14419	1	1	NPM1(3)_T	0	0
ENSG00000164164.17	OTUD4	0.1253	0.0429704	0.14278	1	1	NPM1(3)_T	0	0
ENSG00000136044.12	APPL2	0.12528	0.0425911	0.14197	1	1	NPM1(3)_T	0	0
ENSG00000006715.16	VPS41	0.12525	0.0679909	0.19644	1	1	NPM1(3)_T	0	0
ENSG00000137154.13	RPS6	0.12523	0.0552197	0.17031	1	1	NPM1(3)_T	0	0
ENSG00000137270.11	GCM1	0.12521	0.589703	0.76696	0.863636363636364	0.824697754749568	NPM1(3)_T	0	1
ENSG00000259590.1	LINC02244	0.12521	0.526181	0.7196	0.772727272727273	0.821243523316062	NPM1(3)_T	0	0
ENSG00000153147.6	SMARCA5	0.1252	0.0303789	0.11161	1	1	NPM1(3)_T	0	1
ENSG00000196118.12	CFAP119	0.1252	0.169901	0.36422	1	1	NPM1(3)_T	0	0
ENSG00000287252.1		0.1252	0.418632	0.63342	1	0.993091537132988	NPM1(3)_T	0	0
ENSG00000275455.1	MIR7852	0.12518	0.808561		0.196969696969697	0.166666666666667	NPM1(3)_T	0	0
ENSG00000238038.1	ATP6V0E1P3	0.12517	0.67419	0.82307	0.378787878787879	0.382556131260794	NPM1(3)_T	0	0
ENSG00000244733.5		0.12516	0.243394	0.45733	1	0.99740932642487	NPM1(3)_T	0	0
ENSG00000114784.4	EIF1B	0.12514	0.125044	0.29756	1	1	NPM1(3)_T	0	0
ENSG00000260613.2		0.12513	0.296401	0.51514	1	0.989637305699482	NPM1(3)_T	0	0
ENSG00000151176.8	PLBD2	0.12509	0.146117	0.32947	1	1	NPM1(3)_T	1	0
ENSG00000258559.2		0.12509	0.189501	0.39177	1	0.998272884283247	NPM1(3)_T	0	0
ENSG00000114854.8	TNNC1	0.12507	0.402079	0.61938	0.924242424242424	0.921416234887737	NPM1(3)_T	0	0
ENSG00000267809.1	NDUFV2P1	0.12507	0.176711	0.37404	1	0.999136442141623	NPM1(3)_T	0	0
ENSG00000109738.11	GLRB	0.12506	0.715968	0.84912	0.757575757575758	0.734887737478411	NPM1(3)_T	0	0
ENSG00000260420.3	LINC02182	0.12505	0.709211	0.84469	0.681818181818182	0.533678756476684	NPM1(3)_T	0	0
ENSG00000158286.13	RNF207	0.125	0.414929	0.63029	1	0.99740932642487	NPM1(3)_T	0	0
ENSG00000270264.1	NDUFB8P2	0.125	0.207458	0.41446	0.984848484848485	0.983592400690846	NPM1(3)_T	0	0
ENSG00000112308.13	C6orf62	0.12492	0.0148695	0.06628	1	1	NPM1(3)_T	0	0
ENSG00000236807.1		0.12485	0.689914	0.83281	0.409090909090909	0.372193436960276	NPM1(3)_T	0	0
ENSG00000228089.1	PNKDP1	0.12483	0.561097	0.74616	0.727272727272727	0.664075993091537	NPM1(3)_T	0	0
ENSG00000251445.1	CBR4-DT	0.12482	0.726547		0.303030303030303	0.286701208981002	NPM1(3)_T	0	0
ENSG00000277089.4	CCL3-AS1	0.12482	0.570178	0.75266	0.818181818181818	0.77979274611399	NPM1(3)_T	0	0
ENSG00000236756.4	DNAJC9-AS1	0.1248	0.199966	0.40499	1	0.988773747841105	NPM1(3)_T	0	0
ENSG00000132768.14	DPH2	0.12479	0.0745534	0.20918	1	1	NPM1(3)_T	0	0
ENSG00000180139.11	ACTA2-AS1	0.12476	0.423039	0.63701	1	0.957685664939551	NPM1(3)_T	0	0
ENSG00000279412.1		0.12474	0.309518	0.52867	1	0.999136442141623	NPM1(3)_T	0	0
ENSG00000205209.7	SCGB2B2	0.12473	0.305902	0.52536	1	0.989637305699482	NPM1(3)_T	0	0
ENSG00000174606.14	ANGEL2	0.12469	0.0115662	0.055093	1	1	NPM1(3)_T	0	0
ENSG00000229255.1		0.12468	0.804026		0.257575757575758	0.176165803108808	NPM1(3)_T	0	0
ENSG00000241535.1	CBX5P1	0.12464	0.451188	0.66095	0.984848484848485	0.98013816925734	NPM1(3)_T	0	0
ENSG00000260445.1		0.12461	0.738524		0.257575757575758	0.272020725388601	NPM1(3)_T	0	0
ENSG00000253027.1		0.1246	0.786775		0.303030303030303	0.194300518134715	NPM1(3)_T	0	0
ENSG00000275609.1		0.12459	0.498812	0.69972	0.803030303030303	0.846286701208981	NPM1(3)_T	0	0
ENSG00000117174.11	ZNHIT6	0.12454	0.0134714	0.061703	1	1	NPM1(3)_T	0	0
ENSG00000258904.1		0.12454	0.289498	0.50837	1	0.995682210708117	NPM1(3)_T	0	0
ENSG00000260896.6	ARLNC1	0.12449	0.612002	0.78157	0.727272727272727	0.606217616580311	NPM1(3)_T	0	0
ENSG00000047662.5	FAM184B	0.12448	0.247453	0.46187	1	0.995682210708117	NPM1(3)_T	0	0
ENSG00000257550.2		0.12442	0.464337	0.67238	0.848484848484849	0.826424870466321	NPM1(3)_T	0	0
ENSG00000260671.2		0.12442	0.469653	0.67724	0.984848484848485	0.968048359240069	NPM1(3)_T	0	0
ENSG00000231376.1	HMGN2P16	0.12441	0.725163		0.318181818181818	0.274611398963731	NPM1(3)_T	0	0
ENSG00000244513.7	EOGT-DT	0.12441	0.168834	0.36275	1	0.999136442141623	NPM1(3)_T	0	0
ENSG00000273162.1		0.12441	0.36544	0.58542	1	0.970639032815199	NPM1(3)_T	0	0
ENSG00000147604.14	RPL7	0.12436	0.0728796	0.20605	1	1	NPM1(3)_T	0	1
ENSG00000234367.1	PFN1P3	0.12433	0.499767	0.70031	0.863636363636364	0.789291882556131	NPM1(3)_T	0	0
ENSG00000249036.1		0.12427	0.772709		0.196969696969697	0.208981001727116	NPM1(3)_T	0	0
ENSG00000249148.2		0.12424	0.484948	0.68889	0.848484848484849	0.824697754749568	NPM1(3)_T	0	0
ENSG00000258177.1		0.12423	0.446882	0.65742	0.954545454545455	0.92832469775475	NPM1(3)_T	0	0
ENSG00000275549.1	STPG3-AS1	0.12423	0.390308	0.60874	0.96969696969697	0.964594127806563	NPM1(3)_T	0	0
ENSG00000059377.18	TBXAS1	0.12415	0.168909	0.36276	1	1	NPM1(3)_T	0	0
ENSG00000149970.16	CNKSR2	0.12415	0.503822	0.70321	1	0.99740932642487	NPM1(3)_T	0	0
ENSG00000275888.1		0.12413	0.295408	0.51415	1	1	NPM1(3)_T	0	0
ENSG00000280233.1		0.12407	0.388617	0.60745	0.954545454545455	0.885146804835924	NPM1(3)_T	0	0
ENSG00000224809.2	BEND3P2	0.12404	0.735924	0.85986	0.409090909090909	0.35146804835924	NPM1(3)_T	0	0
ENSG00000229106.1	BTBD6P1	0.12403	0.435705	0.64815	1	0.977547495682211	NPM1(3)_T	0	0
ENSG00000169891.18	REPS2	0.12399	0.173953	0.36999	1	1	NPM1(3)_T	0	0
ENSG00000251127.2		0.12397	0.717947	0.85019	0.575757575757576	0.618307426597582	NPM1(3)_T	0	0
ENSG00000084636.18	COL16A1	0.12393	0.558371	0.74359	0.96969696969697	0.955958549222798	NPM1(3)_T	0	0
ENSG00000221439.1	RNU4ATAC16P	0.12393	0.650411	0.80743	0.787878787878788	0.725388601036269	NPM1(3)_T	0	0
ENSG00000159761.15	C16orf86	0.12392	0.10107	0.25853	1	1	NPM1(3)_T	0	0
ENSG00000182841.12	RRP7BP	0.1239	0.0730046	0.20626	1	1	NPM1(3)_T	0	0
ENSG00000285693.1		0.12389	0.155463	0.34348	1	1	NPM1(3)_T	0	0
ENSG00000287740.1		0.12388	0.748012	0.86709	0.651515151515151	0.645077720207254	NPM1(3)_T	0	0
ENSG00000200063.1		0.12385	0.609625	0.78015	0.696969696969697	0.708981001727116	NPM1(3)_T	0	0
ENSG00000250822.1	LINC02111	0.12384	0.808476		0.181818181818182	0.16839378238342	NPM1(3)_T	0	0
ENSG00000129295.9	DNAAF11	0.12382	0.265274	0.48162	1	0.999136442141623	NPM1(3)_T	0	0
ENSG00000162676.12	GFI1	0.12381	0.295805	0.51454	1	1	NPM1(3)_T	0	1
ENSG00000223967.1		0.12379	0.715092		0.318181818181818	0.268566493955095	NPM1(3)_T	0	0
ENSG00000188554.15	NBR1	0.12371	0.0755275	0.21093	1	1	NPM1(3)_T	0	0
ENSG00000132437.18	DDC	0.12365	0.520588	0.71536	0.924242424242424	0.825561312607945	NPM1(3)_T	0	0
ENSG00000253334.1		0.12364	0.377773	0.59721	0.939393939393939	0.927461139896373	NPM1(3)_T	0	0
ENSG00000228852.6		0.12361	0.352779	0.5732	1	0.974093264248705	NPM1(3)_T	0	0
ENSG00000226009.2	KCNIP2-AS1	0.12358	0.250564	0.46547	1	0.984455958549223	NPM1(3)_T	0	0
ENSG00000268621.6	IGFL2-AS1	0.12357	0.734539	0.85926	0.439393939393939	0.415371329879102	NPM1(3)_T	0	0
ENSG00000186166.9	CENATAC	0.12346	0.100474	0.25755	1	1	NPM1(3)_T	0	0
ENSG00000168824.14	NSG1	0.12344	0.409716	0.6258	1	0.995682210708117	NPM1(3)_T	0	0
ENSG00000183735.11	TBK1	0.12341	0.105533	0.266	1	1	NPM1(3)_T	0	0
ENSG00000156876.10	SASS6	0.1234	0.0933528	0.24474	1	1	NPM1(3)_T	0	0
ENSG00000164597.15	COG5	0.12334	0.0288751	0.10761	1	1	NPM1(3)_T	0	0
ENSG00000164176.13	EDIL3	0.12333	0.738768	0.86158	0.818181818181818	0.795336787564767	NPM1(3)_T	0	0
ENSG00000214908.3		0.12333	0.491176	0.69394	0.96969696969697	0.862694300518135	NPM1(3)_T	0	0
ENSG00000261737.1		0.12332	0.0717256	0.20377	1	1	NPM1(3)_T	0	0
ENSG00000271554.1		0.12329	0.287701	0.50618	1	0.981001727115717	NPM1(3)_T	0	0
ENSG00000277324.1		0.12326	0.294822	0.5135	1	0.993955094991364	NPM1(3)_T	0	0
ENSG00000272556.2	GTF2IP13	0.12324	0.118484	0.28734	1	1	NPM1(3)_T	0	0
ENSG00000214455.4	RCN1P2	0.12322	0.615049	0.78362	0.636363636363636	0.474093264248705	NPM1(3)_T	0	0
ENSG00000039123.16	MTREX	0.12319	0.031117	0.11353	1	1	NPM1(3)_T	0	0
ENSG00000234428.2		0.12319	0.425029	0.63876	0.954545454545455	0.952504317789292	NPM1(3)_T	0	0
ENSG00000206187.4	LINC02346	0.12316	0.757196		0.227272727272727	0.246113989637306	NPM1(3)_T	0	0
ENSG00000271204.1		0.12316	0.593838	0.76973	0.863636363636364	0.855785837651123	NPM1(3)_T	0	0
ENSG00000120805.14	ARL1	0.12315	0.00854082	0.043862	1	1	NPM1(3)_T	0	0
ENSG00000249451.1		0.12312	0.532928	0.72464	0.666666666666667	0.68566493955095	NPM1(3)_T	0	0
ENSG00000242510.1	NDUFB4P1	0.1231	0.658725	0.81241	0.484848484848485	0.449050086355786	NPM1(3)_T	0	0
ENSG00000068097.15	HEATR6	0.12309	0.0320719	0.11604	1	1	NPM1(3)_T	0	0
ENSG00000189423.13	USP32P3	0.12306	0.308561	0.52777	1	1	NPM1(3)_T	0	0
ENSG00000272211.1		0.12306	0.417695	0.63261	1	1	NPM1(3)_T	0	0
ENSG00000213731.2	RAB5CP1	0.12305	0.548239	0.73568	0.939393939393939	0.826424870466321	NPM1(3)_T	0	0
ENSG00000242299.1	RPS18P5	0.12305	0.171347	0.3663	1	1	NPM1(3)_T	0	0
ENSG00000128513.16	POT1	0.12302	0.0654368	0.19152	1	1	NPM1(3)_T	0	1
ENSG00000144426.18	NBEAL1	0.12301	0.178558	0.37674	1	1	NPM1(3)_T	0	0
ENSG00000272568.6	CPVL-AS2	0.12301	0.615171	0.78367	0.848484848484849	0.833333333333333	NPM1(3)_T	0	0
ENSG00000264582.2	RN7SL326P	0.12299	0.838579	0.91925	0.227272727272727	0.198618307426598	NPM1(3)_T	0	0
ENSG00000164187.7	LMBRD2	0.12298	0.122285	0.29313	1	1	NPM1(3)_T	1	0
ENSG00000275263.1		0.12298	0.297262	0.51605	0.984848484848485	0.956822107081174	NPM1(3)_T	0	0
ENSG00000138587.6	MNS1	0.12297	0.275503	0.49257	1	1	NPM1(3)_T	0	0
ENSG00000069696.7	DRD4	0.12295	0.307349	0.52674	1	1	NPM1(3)_T	0	0
ENSG00000108848.16	LUC7L3	0.12295	0.111511	0.27604	1	1	NPM1(3)_T	0	0
ENSG00000196793.14	ZNF239	0.12295	0.456568	0.66595	0.984848484848485	0.98272884283247	NPM1(3)_T	0	1
ENSG00000254176.1	IGHV3-75	0.12294	0.727599	0.85578	0.333333333333333	0.298791018998273	NPM1(3)_T	0	0
ENSG00000272843.1		0.12293	0.239264	0.45267	1	0.998272884283247	NPM1(3)_T	0	0
ENSG00000157214.14	STEAP2	0.12284	0.726796	0.85547	0.560606060606061	0.582037996545769	NPM1(3)_T	0	0
ENSG00000182931.9	WFDC10B	0.12283	0.697088	0.83729	0.409090909090909	0.404145077720207	NPM1(3)_T	0	0
ENSG00000201151.1		0.12282	0.342657	0.56336	0.954545454545455	0.941278065630397	NPM1(3)_T	0	0
ENSG00000249019.2		0.12279	0.533147	0.72477	0.939393939393939	0.872193436960276	NPM1(3)_T	0	0
ENSG00000255106.1	RPL7AP79	0.12279	0.777666	0.88482	0.242424242424242	0.259067357512953	NPM1(3)_T	0	0
ENSG00000150477.15	KIAA1328	0.12278	0.0415754	0.1396	1	1	NPM1(3)_T	0	0
ENSG00000234184.6	LINC01781	0.12278	0.566852	0.75002	0.924242424242424	0.886010362694301	NPM1(3)_T	0	0
ENSG00000236901.6	MIR600HG	0.12277	0.286909	0.50532	1	0.99740932642487	NPM1(3)_T	0	0
ENSG00000165948.11	IFI27L1	0.12275	0.0643261	0.18936	1	1	NPM1(3)_T	0	0
ENSG00000205334.2	LINC01460	0.12274	0.717293	0.84984	0.424242424242424	0.311744386873921	NPM1(3)_T	0	0
ENSG00000212535.1	RNU6-808P	0.12265	0.617717	0.78562	0.772727272727273	0.674438687392055	NPM1(3)_T	0	0
ENSG00000223305.1	RN7SKP30	0.12264	0.349606	0.57005	0.984848484848485	0.935233160621762	NPM1(3)_T	0	0
ENSG00000269910.1		0.12264	0.225383	0.43591	1	0.977547495682211	NPM1(3)_T	0	0
ENSG00000237279.2	H3P2	0.12261	0.733704		0.318181818181818	0.229706390328152	NPM1(3)_T	0	0
ENSG00000121964.14	GTDC1	0.12258	0.0356976	0.12542	1	1	NPM1(3)_T	0	0
ENSG00000214062.5	RPL7P17	0.12257	0.369642	0.58901	0.984848484848485	0.957685664939551	NPM1(3)_T	0	0
ENSG00000101236.17	RNF24	0.12255	0.0498019	0.1583	1	1	NPM1(3)_T	0	0
ENSG00000271555.1		0.12254	0.530455	0.72306	0.848484848484849	0.755613126079447	NPM1(3)_T	0	0
ENSG00000124608.5	AARS2	0.12249	0.0432806	0.14346	1	1	NPM1(3)_T	0	0
ENSG00000108406.10	DHX40	0.12245	0.0239342	0.094297	1	1	NPM1(3)_T	0	0
ENSG00000169155.10	ZBTB43	0.12244	0.32757	0.5479	1	1	NPM1(3)_T	0	1
ENSG00000140678.17	ITGAX	0.12237	0.371929	0.59122	1	1	NPM1(3)_T	1	0
ENSG00000231362.1	RPL39P17	0.12235	0.602045	0.7756	0.757575757575758	0.657167530224525	NPM1(3)_T	0	0
ENSG00000240207.7		0.12235	0.409448	0.62562	0.984848484848485	0.968048359240069	NPM1(3)_T	0	0
ENSG00000213588.6	ZBTB9	0.12234	0.107639	0.26952	1	1	NPM1(3)_T	0	1
ENSG00000230397.1	SPTLC1P1	0.12234	0.478904	0.68414	0.984848484848485	0.930051813471503	NPM1(3)_T	0	0
ENSG00000257698.2	GIHCG	0.12234	0.2726	0.48982	1	1	NPM1(3)_T	0	0
ENSG00000172123.13	SLFN12	0.12233	0.299636	0.51875	1	1	NPM1(3)_T	0	0
ENSG00000211456.13	SACM1L	0.12232	0.0562816	0.17253	1	1	NPM1(3)_T	0	0
ENSG00000272054.1		0.12225	0.207089	0.41403	1	0.99740932642487	NPM1(3)_T	0	0
ENSG00000225230.1		0.12223	0.386201	0.60522	0.96969696969697	0.94300518134715	NPM1(3)_T	0	0
ENSG00000227615.1		0.12222	0.295793	0.51454	1	1	NPM1(3)_T	0	0
ENSG00000162402.14	USP24	0.12219	0.0768549	0.21346	1	1	NPM1(3)_T	0	0
ENSG00000138794.10	CASP6	0.12217	0.0789494	0.21753	1	1	NPM1(3)_T	0	0
ENSG00000234473.1	ZNF101P2	0.12216	0.460536	0.66894	0.984848484848485	0.936096718480138	NPM1(3)_T	0	0
ENSG00000237626.2		0.12216	0.563579	0.74766	0.818181818181818	0.713298791018998	NPM1(3)_T	0	0
ENSG00000180747.15	SMG1P3	0.12215	0.164256	0.35657	1	1	NPM1(3)_T	0	0
ENSG00000200241.1		0.12213	0.431596	0.6448	0.939393939393939	0.930915371329879	NPM1(3)_T	0	0
ENSG00000113504.21	SLC12A7	0.12212	0.284834	0.5031	1	1	NPM1(3)_T	1	0
ENSG00000160613.14	PCSK7	0.12212	0.0667451	0.19405	1	1	NPM1(3)_T	0	0
ENSG00000135372.9	NAT10	0.12211	0.0161107	0.070453	1	1	NPM1(3)_T	0	0
ENSG00000266479.1		0.12209	0.663344	0.81543	0.515151515151515	0.446459412780656	NPM1(3)_T	0	0
ENSG00000032742.18	IFT88	0.12205	0.030955	0.11314	1	1	NPM1(3)_T	0	0
ENSG00000258531.2	BANF1P1	0.12198	0.640271	0.80111	0.636363636363636	0.613126079447323	NPM1(3)_T	0	0
ENSG00000267908.2	ZSCAN5DP	0.12198	0.480456	0.68542	0.954545454545455	0.873920552677029	NPM1(3)_T	0	1
ENSG00000222177.1	RNU4-30P	0.12195	0.65912	0.81245	0.515151515151515	0.464594127806563	NPM1(3)_T	0	0
ENSG00000237557.1	YWHABP1	0.12195	0.678729	0.8259	0.575757575757576	0.575129533678757	NPM1(3)_T	0	0
ENSG00000260219.2	CD2BP2-DT	0.12195	0.103553	0.26284	1	1	NPM1(3)_T	0	0
ENSG00000229840.2	ISCA1P2	0.12191	0.648545	0.80631	0.575757575757576	0.490500863557858	NPM1(3)_T	0	0
ENSG00000227692.1	MED28P3	0.12189	0.414072	0.62956	0.924242424242424	0.910189982728843	NPM1(3)_T	0	0
ENSG00000250282.1		0.12188	0.471285	0.6785	0.863636363636364	0.817789291882556	NPM1(3)_T	0	0
ENSG00000253463.1	HMGB1P19	0.12184	0.452023	0.66176	0.924242424242424	0.906735751295337	NPM1(3)_T	0	0
ENSG00000228168.1	HNRNPA1P21	0.12183	0.444959	0.65593	1	0.974093264248705	NPM1(3)_T	0	0
ENSG00000266097.1	MIR5192	0.12183	0.541754	0.73091	0.878787878787879	0.911917098445596	NPM1(3)_T	0	0
ENSG00000155903.13	RASA2	0.1218	0.147473	0.33149	1	1	NPM1(3)_T	0	0
ENSG00000147509.14	RGS20	0.12179	0.420755	0.63488	0.984848484848485	0.983592400690846	NPM1(3)_T	0	0
ENSG00000133835.17	HSD17B4	0.12177	0.154945	0.34265	1	1	NPM1(3)_T	0	0
ENSG00000189067.13	LITAF	0.12176	0.219896	0.42952	1	1	NPM1(3)_T	0	0
ENSG00000249986.1	YWHAQP6	0.12176	0.377873	0.59734	0.984848484848485	0.974093264248705	NPM1(3)_T	0	0
ENSG00000143786.8	CNIH3	0.12175	0.194546	0.39818	1	1	NPM1(3)_T	0	0
ENSG00000272604.1	EFCAB10-AS1	0.12174	0.184397	0.38499	1	0.995682210708117	NPM1(3)_T	0	0
ENSG00000154678.18	PDE1C	0.12172	0.658107	0.81205	0.939393939393939	0.822970639032815	NPM1(3)_T	0	0
ENSG00000183977.14	PP2D1	0.12171	0.262791	0.47915	1	0.99740932642487	NPM1(3)_T	0	0
ENSG00000187672.14	ERC2	0.12169	0.778378	0.88522	0.318181818181818	0.363557858376511	NPM1(3)_T	0	0
ENSG00000179387.10	ELMOD2	0.12167	0.064947	0.19048	1	1	NPM1(3)_T	0	0
ENSG00000185252.19	ZNF74	0.12167	0.188269	0.39018	1	1	NPM1(3)_T	0	1
ENSG00000251075.2	HTT-AS	0.12163	0.485548	0.68947	0.878787878787879	0.903281519861831	NPM1(3)_T	0	0
ENSG00000104327.7	CALB1	0.12161	0.554063	0.74009	0.96969696969697	0.955958549222798	NPM1(3)_T	0	0
ENSG00000151422.13	FER	0.12161	0.216756	0.42581	1	1	NPM1(3)_T	0	1
ENSG00000185658.14	BRWD1	0.12161	0.0583908	0.17733	1	1	NPM1(3)_T	0	0
ENSG00000285688.1		0.1216	0.452984	0.66262	0.954545454545455	0.953367875647668	NPM1(3)_T	0	0
ENSG00000273306.1		0.12159	0.147597	0.33173	1	0.99740932642487	NPM1(3)_T	0	0
ENSG00000245156.1		0.12157	0.212778	0.42128	1	1	NPM1(3)_T	0	0
ENSG00000091127.14	PUS7	0.12156	0.196689	0.40098	1	1	NPM1(3)_T	0	0
ENSG00000160439.16	RDH13	0.12154	0.213954	0.42289	1	1	NPM1(3)_T	0	0
ENSG00000277795.1		0.1215	0.646851	0.80523	0.53030303030303	0.539723661485319	NPM1(3)_T	0	0
ENSG00000003987.14	MTMR7	0.12149	0.181371	0.38044	1	0.999136442141623	NPM1(3)_T	0	0
ENSG00000279365.1		0.12147	0.649407	0.80691	0.727272727272727	0.603626943005181	NPM1(3)_T	0	0
ENSG00000225828.1	FAM229A	0.12146	0.146685	0.33034	1	1	NPM1(3)_T	0	0
ENSG00000250397.2		0.12144	0.25481	0.47028	1	0.999136442141623	NPM1(3)_T	0	0
ENSG00000187650.4	VMAC	0.12143	0.0345394	0.12251	1	1	NPM1(3)_T	0	0
ENSG00000287493.1		0.12143	0.583998	0.76321	0.696969696969697	0.620898100172712	NPM1(3)_T	0	0
ENSG00000234676.1	IFT74-AS1	0.12142	0.506222	0.70475	0.863636363636364	0.833333333333333	NPM1(3)_T	0	0
ENSG00000213431.4	ABRAXAS1P1	0.12141	0.692692	0.83478	0.46969696969697	0.392055267702936	NPM1(3)_T	0	0
ENSG00000273443.1		0.12138	0.649771	0.80706	0.939393939393939	0.886873920552677	NPM1(3)_T	0	0
ENSG00000241058.4	NSUN6	0.12128	0.0596803	0.18003	1	1	NPM1(3)_T	0	0
ENSG00000280195.1		0.12128	0.190841	0.39355	1	1	NPM1(3)_T	0	0
ENSG00000205871.5	RPS3AP47	0.12122	0.281125	0.49909	1	1	NPM1(3)_T	0	0
ENSG00000229491.5		0.12121	0.814126	0.9052	0.227272727272727	0.199481865284974	NPM1(3)_T	0	0
ENSG00000008394.13	MGST1	0.12119	0.414056	0.62956	1	1	NPM1(3)_T	0	0
ENSG00000214654.8	B3GALT9	0.12115	0.146654	0.33029	1	0.999136442141623	NPM1(3)_T	0	0
ENSG00000106346.11	USP42	0.12113	0.179805	0.37846	1	1	NPM1(3)_T	0	0
ENSG00000254762.1	KLC2-AS2	0.12112	0.625555	0.79091	0.545454545454545	0.525043177892919	NPM1(3)_T	0	0
ENSG00000112877.8	CEP72	0.12111	0.0892549	0.23707	1	1	NPM1(3)_T	0	0
ENSG00000143429.10	LSP1P4	0.12111	0.587954	0.76584	0.939393939393939	0.893782383419689	NPM1(3)_T	0	0
ENSG00000198000.12	NOL8	0.12111	0.0416606	0.13979	1	1	NPM1(3)_T	0	0
ENSG00000279206.1		0.1211	0.506953	0.70533	0.803030303030303	0.769430051813471	NPM1(3)_T	0	0
ENSG00000163050.18	COQ8A	0.12109	0.213112	0.42175	1	1	NPM1(3)_T	0	0
ENSG00000185215.11	TNFAIP2	0.12108	0.334922	0.55541	1	1	NPM1(3)_T	0	0
ENSG00000237672.1	KRR1P1	0.12107	0.320754	0.54077	1	0.994818652849741	NPM1(3)_T	0	0
ENSG00000267219.1		0.12107	0.343769	0.56433	0.954545454545455	0.940414507772021	NPM1(3)_T	0	0
ENSG00000249637.2	ANKHD1-DT	0.12105	0.0606945	0.18204	1	1	NPM1(3)_T	0	0
ENSG00000268764.1		0.12102	0.447493	0.65805	0.96969696969697	0.907599309153713	NPM1(3)_T	0	0
ENSG00000130023.16	ERMARD	0.12099	0.0219749	0.088494	1	1	NPM1(3)_T	0	0
ENSG00000272477.1		0.12099	0.515228	0.71125	0.984848484848485	0.950777202072539	NPM1(3)_T	0	0
ENSG00000238199.1	UBE2V2P3	0.12098	0.294257	0.51291	1	0.987046632124352	NPM1(3)_T	0	0
ENSG00000206875.1	RNU6-761P	0.12097	0.570499	0.75295	0.787878787878788	0.7573402417962	NPM1(3)_T	0	0
ENSG00000236772.1		0.12096	0.375198	0.59435	1	0.975820379965458	NPM1(3)_T	0	0
ENSG00000251298.1	TMEM184C-DT	0.12096	0.615109	0.78362	0.696969696969697	0.566493955094991	NPM1(3)_T	0	0
ENSG00000231108.2	PRELID3BP11	0.12094	0.706743	0.84311	0.484848484848485	0.424006908462867	NPM1(3)_T	0	0
ENSG00000103199.14	ZNF500	0.12093	0.0362113	0.12669	1	1	NPM1(3)_T	0	1
ENSG00000275350.1		0.1209	0.798717	0.89649	0.272727272727273	0.264248704663212	NPM1(3)_T	0	0
ENSG00000213976.4		0.12089	0.358292	0.57819	1	0.996545768566494	NPM1(3)_T	0	0
ENSG00000198883.12	PNMA5	0.12086	0.604454	0.77688	0.984848484848485	0.955094991364421	NPM1(3)_T	0	0
ENSG00000272977.1		0.12086	0.34481	0.56535	1	0.994818652849741	NPM1(3)_T	0	0
ENSG00000285914.1		0.12083	0.696795	0.83725	0.46969696969697	0.432642487046632	NPM1(3)_T	0	0
ENSG00000181085.15	MAPK15	0.1208	0.566917	0.75003	0.96969696969697	0.947322970639033	NPM1(3)_T	0	0
ENSG00000088451.11	TGDS	0.12076	0.070824	0.20211	1	1	NPM1(3)_T	0	0
ENSG00000083099.11	LYRM2	0.12075	0.0107193	0.051944	1	1	NPM1(3)_T	0	0
ENSG00000158985.14	CDC42SE2	0.12075	0.139027	0.31869	1	1	NPM1(3)_T	0	0
ENSG00000178385.15	PLEKHM3	0.12073	0.0534928	0.1665	1	1	NPM1(3)_T	0	0
ENSG00000252244.1	RNU7-3P	0.12073	0.33925	0.56	1	0.987910189982729	NPM1(3)_T	0	0
ENSG00000140691.18	ARMC5	0.1207	0.208264	0.41535	1	1	NPM1(3)_T	0	0
ENSG00000242767.1	ZBTB20-AS4	0.12068	0.52163	0.71606	0.893939393939394	0.832469775474957	NPM1(3)_T	0	0
ENSG00000111674.9	ENO2	0.12067	0.315724	0.53525	1	1	NPM1(3)_T	0	0
ENSG00000163346.17	PBXIP1	0.12062	0.13306	0.30996	1	1	NPM1(3)_T	1	0
ENSG00000142530.11	GARIN5A	0.12057	0.399715	0.617	1	0.971502590673575	NPM1(3)_T	0	0
ENSG00000256448.5		0.12056	0.378175	0.59761	0.96969696969697	0.983592400690846	NPM1(3)_T	0	0
ENSG00000064489.23	BORCS8-MEF2B	0.12055	0.484758	0.68872	0.863636363636364	0.841105354058722	NPM1(3)_T	0	1
ENSG00000171681.12	ATF7IP	0.12054	0.0449373	0.14726	1	1	NPM1(3)_T	0	1
ENSG00000223623.1		0.12054	0.686356	0.83049	0.606060606060606	0.457685664939551	NPM1(3)_T	0	0
ENSG00000156103.16	MMP16	0.12053	0.760851	0.87485	0.787878787878788	0.552677029360967	NPM1(3)_T	0	0
ENSG00000270990.1		0.12053	0.712646	0.84724	0.409090909090909	0.417962003454231	NPM1(3)_T	0	0
ENSG00000120833.14	SOCS2	0.12051	0.595012	0.77047	1	0.999136442141623	NPM1(3)_T	0	0
ENSG00000280088.1		0.12051	0.133153	0.31014	1	1	NPM1(3)_T	0	0
ENSG00000129071.10	MBD4	0.1205	0.0118338	0.056048	1	1	NPM1(3)_T	0	1
ENSG00000221968.9	FADS3	0.12048	0.2645	0.481	1	1	NPM1(3)_T	0	0
ENSG00000132361.18	CLUH	0.12045	0.0707676	0.20196	1	1	NPM1(3)_T	0	0
ENSG00000163510.14	CWC22	0.12045	0.0412058	0.13874	1	1	NPM1(3)_T	0	0
ENSG00000176700.20	SCAND2P	0.12037	0.0662371	0.19309	1	1	NPM1(3)_T	0	1
ENSG00000263574.2		0.12037	0.67824	0.82557	0.545454545454545	0.51727115716753	NPM1(3)_T	0	0
ENSG00000259083.1	PNN-AS1	0.12033	0.255931	0.47135	1	0.99740932642487	NPM1(3)_T	0	0
ENSG00000271771.1		0.12032	0.54762	0.73532	0.757575757575758	0.784110535405872	NPM1(3)_T	0	0
ENSG00000229999.6	SGSM3-AS1	0.1203	0.376361	0.59565	0.96969696969697	0.972366148531952	NPM1(3)_T	0	0
ENSG00000269806.1	BICRA-AS1	0.12029	0.645227	0.8043	0.787878787878788	0.683937823834197	NPM1(3)_T	0	0
ENSG00000267769.1		0.12028	0.212485	0.42093	1	0.995682210708117	NPM1(3)_T	0	0
ENSG00000251943.1	RNU6-693P	0.12027	0.800759		0.227272727272727	0.18566493955095	NPM1(3)_T	0	0
ENSG00000267277.1		0.12018	0.201894	0.4074	1	0.992227979274611	NPM1(3)_T	0	0
ENSG00000116983.13	HPCAL4	0.12001	0.530511	0.72307	1	0.987910189982729	NPM1(3)_T	0	0
ENSG00000188782.9	CATSPER4	0.12001	0.726986	0.85553	0.5	0.355785837651123	NPM1(3)_T	0	0
ENSG00000154719.14	MRPL39	0.11999	0.0411678	0.13867	1	1	NPM1(3)_T	0	0
ENSG00000275103.1		0.11998	0.667492	0.81821	0.560606060606061	0.515544041450777	NPM1(3)_T	0	0
ENSG00000157426.14	AASDH	0.11995	0.0454666	0.14845	1	1	NPM1(3)_T	0	0
ENSG00000101350.8	KIF3B	0.11991	0.049066	0.15668	1	1	NPM1(3)_T	0	0
ENSG00000108510.10	MED13	0.11991	0.0803072	0.22014	1	1	NPM1(3)_T	0	1
ENSG00000119878.6	CRIPT	0.11989	0.0420131	0.14067	1	1	NPM1(3)_T	0	0
ENSG00000146842.17	TMEM209	0.11986	0.0545107	0.16876	1	1	NPM1(3)_T	0	0
ENSG00000214820.3	MPRIPP1	0.11983	0.223064	0.43337	1	0.996545768566494	NPM1(3)_T	0	0
ENSG00000174738.13	NR1D2	0.11982	0.313016	0.53228	1	1	NPM1(3)_T	0	1
ENSG00000237074.2	LINC02942	0.11981	0.695669	0.8366	0.439393939393939	0.437823834196891	NPM1(3)_T	0	0
ENSG00000288095.1		0.11981	0.402508	0.61972	0.96969696969697	0.968911917098446	NPM1(3)_T	0	0
ENSG00000108256.9	NUFIP2	0.11976	0.082599	0.2247	1	1	NPM1(3)_T	0	0
ENSG00000196357.12	ZNF565	0.11974	0.0718585	0.20399	1	0.999136442141623	NPM1(3)_T	0	1
ENSG00000183087.15	GAS6	0.11973	0.424772	0.63858	1	1	NPM1(3)_T	0	1
ENSG00000214114.9	MYCBP	0.11973	0.0709544	0.20228	1	1	NPM1(3)_T	0	1
ENSG00000259039.3		0.11973	0.520307	0.71507	0.909090909090909	0.817789291882556	NPM1(3)_T	0	0
ENSG00000151577.13	DRD3	0.11972	0.674881	0.82336	0.575757575757576	0.511226252158895	NPM1(3)_T	0	0
ENSG00000102098.19	SCML2	0.1197	0.203702	0.40967	1	1	NPM1(3)_T	0	1
ENSG00000138134.12	STAMBPL1	0.1197	0.188877	0.39095	1	1	NPM1(3)_T	0	0
ENSG00000105967.16	TFEC	0.11964	0.294421	0.51307	1	1	NPM1(3)_T	0	1
ENSG00000197061.5	H4C3	0.11964	0.516006	0.71186	1	0.991364421416235	NPM1(3)_T	0	0
ENSG00000200897.1		0.11964	0.830397	0.91439	0.333333333333333	0.291882556131261	NPM1(3)_T	0	0
ENSG00000174989.13	FBXW8	0.11963	0.059719	0.18008	1	1	NPM1(3)_T	0	0
ENSG00000280407.2		0.11956	0.381782	0.60099	1	1	NPM1(3)_T	0	0
ENSG00000259363.6		0.11955	0.232596	0.44469	1	1	NPM1(3)_T	0	0
ENSG00000001631.16	KRIT1	0.11954	0.0885376	0.23564	1	0.999136442141623	NPM1(3)_T	0	0
ENSG00000259891.1		0.11953	0.175966	0.37295	1	0.999136442141623	NPM1(3)_T	0	0
ENSG00000260392.6		0.11948	0.545708	0.73403	0.757575757575758	0.715889464594128	NPM1(3)_T	0	0
ENSG00000165169.11	DYNLT3	0.11947	0.178904	0.37717	1	1	NPM1(3)_T	0	0
ENSG00000273365.1		0.11945	0.507155	0.70533	0.863636363636364	0.81433506044905	NPM1(3)_T	0	0
ENSG00000199240.1	RNA5SP46	0.11944	0.816192		0.151515151515152	0.182210708117444	NPM1(3)_T	0	0
ENSG00000063587.15	ZNF275	0.11942	0.109589	0.27283	1	1	NPM1(3)_T	0	1
ENSG00000229313.1		0.1194	0.630731	0.79451	0.651515151515151	0.618307426597582	NPM1(3)_T	0	0
ENSG00000059758.8	CDK17	0.11933	0.185558	0.38648	1	1	NPM1(3)_T	0	0
ENSG00000267625.1		0.11933	0.774089		0.348484848484849	0.231433506044905	NPM1(3)_T	0	0
ENSG00000250290.1	NCAPGP1	0.11932	0.474212	0.68081	1	0.96286701208981	NPM1(3)_T	0	0
ENSG00000242041.1	RPL35AP28	0.11929	0.654925	0.80994	0.681818181818182	0.490500863557858	NPM1(3)_T	0	0
ENSG00000258938.1		0.11927	0.237206	0.4501	0.939393939393939	0.973229706390328	NPM1(3)_T	0	0
ENSG00000119682.17	AREL1	0.11926	0.0455966	0.14879	1	1	NPM1(3)_T	0	0
ENSG00000220392.1	FCF1P5	0.11923	0.518146	0.71335	0.878787878787879	0.863557858376511	NPM1(3)_T	0	0
ENSG00000239636.1	TFAP2E-AS1	0.11922	0.225941	0.43671	1	1	NPM1(3)_T	0	0
ENSG00000147224.13	PRPS1	0.11921	0.0100492	0.049527	1	1	NPM1(3)_T	0	0
ENSG00000258733.6	LINC02328	0.11919	0.306836	0.52628	1	0.999136442141623	NPM1(3)_T	0	0
ENSG00000188312.14	CENPP	0.11916	0.0538204	0.1672	1	1	NPM1(3)_T	0	0
ENSG00000252153.1	MIR2278	0.1191	0.74731	0.86671	0.515151515151515	0.468048359240069	NPM1(3)_T	0	0
ENSG00000220695.1		0.11909	0.400252	0.61752	0.984848484848485	0.921416234887737	NPM1(3)_T	0	0
ENSG00000167635.12	ZNF146	0.11906	0.118763	0.28781	1	1	NPM1(3)_T	0	1
ENSG00000287913.1		0.11904	0.608461	0.7795	0.727272727272727	0.741796200345423	NPM1(3)_T	0	0
ENSG00000116560.11	SFPQ	0.1189	0.10376	0.26308	1	1	NPM1(3)_T	0	1
ENSG00000230534.6		0.11889	0.383072	0.60216	0.984848484848485	0.946459412780656	NPM1(3)_T	0	0
ENSG00000260475.1	SLC25A28-DT	0.11886	0.328978	0.54933	1	0.996545768566494	NPM1(3)_T	0	0
ENSG00000238516.1		0.11885	0.560021	0.74517	0.863636363636364	0.791018998272884	NPM1(3)_T	0	0
ENSG00000259444.1		0.11884	0.796633	0.89533	0.242424242424242	0.225388601036269	NPM1(3)_T	0	0
ENSG00000187994.14	RINL	0.11876	0.179145	0.37756	1	1	NPM1(3)_T	0	0
ENSG00000288610.1		0.11876	0.548765	0.73629	0.878787878787879	0.819516407599309	NPM1(3)_T	0	0
ENSG00000204186.10	ZDBF2	0.11872	0.539646	0.72959	1	0.99740932642487	NPM1(3)_T	0	0
ENSG00000240366.1	RPL36AP45	0.11872	0.392275	0.61064	0.984848484848485	0.953367875647668	NPM1(3)_T	0	0
ENSG00000232396.2	CABP7-DT	0.11871	0.595846	0.77083	0.696969696969697	0.660621761658031	NPM1(3)_T	0	0
ENSG00000247774.7	PCED1B-AS1	0.11868	0.406496	0.62308	1	1	NPM1(3)_T	0	0
ENSG00000189079.17	ARID2	0.11857	0.138414	0.31782	1	1	NPM1(3)_T	0	1
ENSG00000228513.1		0.11857	0.522274	0.71662	0.833333333333333	0.781519861830743	NPM1(3)_T	0	0
ENSG00000201988.2		0.1185	0.472023	0.679	0.954545454545455	0.949050086355786	NPM1(3)_T	0	0
ENSG00000231744.1		0.1185	0.658465	0.81225	0.893939393939394	0.824697754749568	NPM1(3)_T	0	0
ENSG00000279707.1		0.1185	0.46579	0.67368	0.984848484848485	0.937823834196891	NPM1(3)_T	0	0
ENSG00000207139.1		0.11847	0.737797	0.86077	0.333333333333333	0.291882556131261	NPM1(3)_T	0	0
ENSG00000224797.1		0.11847	0.66068	0.81378	0.590909090909091	0.50259067357513	NPM1(3)_T	0	0
ENSG00000248019.3	FAM13A-AS1	0.11846	0.20601	0.41263	1	1	NPM1(3)_T	0	0
ENSG00000104499.7	GML	0.11845	0.742786	0.86393	0.333333333333333	0.345423143350604	NPM1(3)_T	0	0
ENSG00000204072.3	ARMCX7P	0.11844	0.519456	0.71444	0.924242424242424	0.792746113989637	NPM1(3)_T	0	0
ENSG00000251939.1	RNU6-1278P	0.11841	0.512616	0.70921	0.787878787878788	0.774611398963731	NPM1(3)_T	0	0
ENSG00000174697.5	LEP	0.11835	0.782307	0.88765	0.560606060606061	0.48013816925734	NPM1(3)_T	0	0
ENSG00000057757.10	PITHD1	0.11834	0.027504	0.10414	1	1	NPM1(3)_T	0	0
ENSG00000110917.8	MLEC	0.11831	0.0592332	0.17912	1	1	NPM1(3)_T	0	0
ENSG00000235286.1		0.11831	0.442191	0.65371	1	0.976683937823834	NPM1(3)_T	0	0
ENSG00000241185.2	RPL21P122	0.11831	0.425655	0.63939	0.909090909090909	0.911053540587219	NPM1(3)_T	0	0
ENSG00000261324.2		0.1183	0.338479	0.55909	1	0.999136442141623	NPM1(3)_T	0	0
ENSG00000272823.1		0.11826	0.530561	0.72311	0.924242424242424	0.856649395509499	NPM1(3)_T	0	0
ENSG00000168679.18	SLC16A4	0.11825	0.28991	0.50878	1	0.99740932642487	NPM1(3)_T	0	0
ENSG00000220842.6	RPL21P16	0.11814	0.404185	0.62118	1	1	NPM1(3)_T	0	0
ENSG00000164163.11	ABCE1	0.11813	0.038518	0.13238	1	1	NPM1(3)_T	0	0
ENSG00000141404.17	GNAL	0.11812	0.216126	0.42521	1	0.99740932642487	NPM1(3)_T	0	0
ENSG00000231361.1	RPS29P23	0.11812	0.723759		0.287878787878788	0.276338514680484	NPM1(3)_T	0	0
ENSG00000235438.7	ESRRAP2	0.11807	0.46789	0.67565	1	0.969775474956822	NPM1(3)_T	0	0
ENSG00000156050.10	FAM161B	0.11806	0.0839482	0.22724	1	1	NPM1(3)_T	0	0
ENSG00000214894.6	LINC00243	0.11805	0.478542	0.68393	0.984848484848485	0.956822107081174	NPM1(3)_T	0	0
ENSG00000226359.1	ACTG1P24	0.118	0.212102	0.42038	0.984848484848485	0.990500863557858	NPM1(3)_T	0	0
ENSG00000109084.14	TMEM97	0.11797	0.240432	0.45406	1	1	NPM1(3)_T	0	0
ENSG00000268174.1	BNIP3P22	0.11794	0.655511	0.81024	0.606060606060606	0.55699481865285	NPM1(3)_T	0	0
ENSG00000266846.2		0.11792	0.69534	0.83642	0.46969696969697	0.530224525043178	NPM1(3)_T	0	0
ENSG00000248485.2	PCP4L1	0.11791	0.450294	0.66022	1	0.984455958549223	NPM1(3)_T	0	0
ENSG00000262678.1	CAMTA2-AS1	0.11788	0.205777	0.41233	1	0.99740932642487	NPM1(3)_T	0	0
ENSG00000250379.1		0.11785	0.720914	0.8518	0.318181818181818	0.335060449050086	NPM1(3)_T	0	0
ENSG00000269699.6	ZIM2	0.11785	0.822914	0.91021	0.151515151515152	0.208117443868739	NPM1(3)_T	0	1
ENSG00000100372.15	SLC25A17	0.11783	0.0897755	0.23806	1	1	NPM1(3)_T	0	0
ENSG00000102048.16	ASB9	0.11783	0.557153	0.74266	1	0.981865284974093	NPM1(3)_T	0	0
ENSG00000248932.6	COPB2-DT	0.11783	0.130547	0.30588	1	1	NPM1(3)_T	0	0
ENSG00000267128.2	RNF157-AS1	0.11782	0.540386	0.73009	0.924242424242424	0.919689119170985	NPM1(3)_T	0	0
ENSG00000182919.15	C11orf54	0.1178	0.100633	0.25776	1	1	NPM1(3)_T	0	0
ENSG00000216917.2	RPL15P9	0.11776	0.555897	0.74148	0.893939393939394	0.745250431778929	NPM1(3)_T	0	0
ENSG00000116882.15	HAO2	0.11773	0.790882		0.212121212121212	0.231433506044905	NPM1(3)_T	0	0
ENSG00000125787.11	GNRH2	0.11767	0.384667	0.60367	0.984848484848485	0.96286701208981	NPM1(3)_T	0	0
ENSG00000175879.9	HOXD8	0.11764	0.753277	0.87029	0.287878787878788	0.296200345423143	NPM1(3)_T	0	1
ENSG00000119950.21	MXI1	0.11762	0.195837	0.39989	1	1	NPM1(3)_T	0	1
ENSG00000287721.1		0.11755	0.357002	0.57696	1	0.992227979274611	NPM1(3)_T	0	0
ENSG00000223822.2	EEF1A1P1	0.11753	0.46735	0.67502	1	0.991364421416235	NPM1(3)_T	0	0
ENSG00000287697.1		0.11751	0.354604	0.57492	1	0.988773747841105	NPM1(3)_T	0	0
ENSG00000101624.11	CEP76	0.11749	0.0504214	0.15968	1	1	NPM1(3)_T	0	0
ENSG00000035115.22	SH3YL1	0.11748	0.106467	0.26754	1	1	NPM1(3)_T	0	0
ENSG00000267249.1		0.11735	0.265008	0.48142	1	0.990500863557858	NPM1(3)_T	0	0
ENSG00000201264.1	SNORD73B	0.11729	0.50527	0.70416	0.863636363636364	0.865284974093264	NPM1(3)_T	0	0
ENSG00000146833.16	TRIM4	0.11728	0.051084	0.16115	1	1	NPM1(3)_T	0	0
ENSG00000236703.1	MYB-AS1	0.11726	0.484392	0.6885	1	0.976683937823834	NPM1(3)_T	0	0
ENSG00000198464.14	ZNF480	0.11724	0.0778224	0.2154	1	1	NPM1(3)_T	0	1
ENSG00000237162.1	RPS20P9	0.11722	0.629738	0.79378	0.575757575757576	0.551813471502591	NPM1(3)_T	0	0
ENSG00000271375.1		0.11722	0.733153	0.85814	0.454545454545455	0.415371329879102	NPM1(3)_T	0	0
ENSG00000285847.2		0.11722	0.542357	0.73138	0.96969696969697	0.949050086355786	NPM1(3)_T	0	0
ENSG00000231468.2	PRDX3P2	0.11721	0.403438	0.6205	0.984848484848485	0.957685664939551	NPM1(3)_T	0	0
ENSG00000261186.2	LINC01238	0.11718	0.415298	0.63057	0.939393939393939	0.951640759930915	NPM1(3)_T	0	0
ENSG00000263672.2	RN7SL750P	0.11715	0.74199	0.86346	0.424242424242424	0.29706390328152	NPM1(3)_T	0	0
ENSG00000180043.11	GARIN5B	0.11714	0.789266	0.89093	0.333333333333333	0.232297063903282	NPM1(3)_T	0	0
ENSG00000267766.1		0.11714	0.614186	0.78299	0.787878787878788	0.689119170984456	NPM1(3)_T	0	0
ENSG00000166347.19	CYB5A	0.11713	0.166585	0.35988	1	1	NPM1(3)_T	0	0
ENSG00000176170.14	SPHK1	0.11713	0.444931	0.65592	1	1	NPM1(3)_T	0	1
ENSG00000181045.15	SLC26A11	0.11713	0.454253	0.66363	1	1	NPM1(3)_T	0	0
ENSG00000229303.1	PPIAP25	0.1171	0.730024	0.85663	0.333333333333333	0.341105354058722	NPM1(3)_T	0	0
ENSG00000205318.5	GCNT2P1	0.11709	0.643852	0.80329	0.636363636363636	0.703799654576857	NPM1(3)_T	0	0
ENSG00000179935.10	LINC00652	0.11706	0.305272	0.52465	1	0.973229706390328	NPM1(3)_T	0	0
ENSG00000274308.1		0.11704	0.474935	0.6813	0.878787878787879	0.885146804835924	NPM1(3)_T	0	0
ENSG00000224389.9	C4B	0.11699	0.474586	0.68103	1	0.98013816925734	NPM1(3)_T	0	0
ENSG00000173678.14	SPDYE2B	0.11698	0.495481	0.69728	1	0.943868739205527	NPM1(3)_T	0	0
ENSG00000113300.13	CNOT6	0.11697	0.055504	0.17093	1	1	NPM1(3)_T	0	0
ENSG00000268650.3		0.11694	0.407395	0.62394	0.924242424242424	0.884283246977547	NPM1(3)_T	0	0
ENSG00000232882.1	PHKA1P1	0.11691	0.417525	0.63245	1	0.968048359240069	NPM1(3)_T	0	0
ENSG00000283644.1	ETDC	0.1169	0.566611	0.74994	0.803030303030303	0.721070811744387	NPM1(3)_T	0	0
ENSG00000255843.1		0.11685	0.337959	0.55865	1	0.987046632124352	NPM1(3)_T	0	0
ENSG00000129749.3	CHRNA10	0.11684	0.338232	0.55885	1	0.993955094991364	NPM1(3)_T	0	0
ENSG00000273597.1		0.11682	0.626261	0.79138	0.712121212121212	0.699481865284974	NPM1(3)_T	0	0
ENSG00000065183.16	WDR3	0.11679	0.133186	0.31015	1	1	NPM1(3)_T	0	0
ENSG00000268015.1		0.11677	0.480243	0.68527	1	0.931778929188256	NPM1(3)_T	0	0
ENSG00000229023.1	RAB1AP1	0.11676	0.516734	0.71224	0.954545454545455	0.947322970639033	NPM1(3)_T	0	0
ENSG00000117597.18	UTP25	0.11674	0.0963605	0.25039	1	1	NPM1(3)_T	0	0
ENSG00000270069.1	MIR222HG	0.11671	0.341571	0.56254	1	1	NPM1(3)_T	0	0
ENSG00000110660.15	SLC35F2	0.11667	0.335658	0.55617	1	1	NPM1(3)_T	0	0
ENSG00000122512.16	PMS2	0.11667	0.0287658	0.10735	1	1	NPM1(3)_T	0	0
ENSG00000102786.15	INTS6	0.11664	0.0874951	0.23388	1	1	NPM1(3)_T	0	0
ENSG00000280968.1		0.11664	0.510531	0.70774	0.757575757575758	0.715025906735751	NPM1(3)_T	0	0
ENSG00000143947.14	RPS27A	0.11663	0.105687	0.26629	1	1	NPM1(3)_T	0	1
ENSG00000227068.1		0.11663	0.67955	0.82626	0.636363636363636	0.531088082901554	NPM1(3)_T	0	0
ENSG00000231811.3		0.11661	0.686248	0.83049	0.590909090909091	0.540587219343696	NPM1(3)_T	0	0
ENSG00000162542.13	TMCO4	0.11652	0.0372949	0.12937	1	1	NPM1(3)_T	0	0
ENSG00000104765.16	BNIP3L	0.1165	0.179105	0.37751	1	1	NPM1(3)_T	0	0
ENSG00000172171.11	TEFM	0.11641	0.0451765	0.14772	1	1	NPM1(3)_T	0	0
ENSG00000264028.2	RN7SL744P	0.11639	0.707973	0.84395	0.363636363636364	0.342832469775475	NPM1(3)_T	0	0
ENSG00000222164.1	RN7SKP266	0.11637	0.750823	0.86881	0.257575757575758	0.322107081174439	NPM1(3)_T	0	0
ENSG00000270864.1	IGHV3OR16-6	0.11635	0.742221	0.86363	0.454545454545455	0.426597582037997	NPM1(3)_T	0	0
ENSG00000168434.13	COG7	0.1163	0.00270916	0.018139	1	1	NPM1(3)_T	0	0
ENSG00000250318.1	RPL13AP26	0.11629	0.222084	0.43211	1	0.998272884283247	NPM1(3)_T	0	0
ENSG00000258346.1		0.11629	0.784751	0.88903	0.227272727272727	0.265975820379965	NPM1(3)_T	0	0
ENSG00000242958.1	RPL36AP32	0.11625	0.528686	0.72134	0.939393939393939	0.822970639032815	NPM1(3)_T	0	0
ENSG00000163633.12	C4orf36	0.11621	0.650647	0.80753	0.560606060606061	0.506044905008636	NPM1(3)_T	0	0
ENSG00000262228.2		0.11621	0.229277	0.44081	1	0.99740932642487	NPM1(3)_T	0	0
ENSG00000279069.1		0.11621	0.271582	0.48884	1	0.993091537132988	NPM1(3)_T	0	0
ENSG00000279452.1		0.11621	0.310333	0.52946	1	0.996545768566494	NPM1(3)_T	0	0
ENSG00000147437.10	GNRH1	0.1162	0.240626	0.45427	1	0.999136442141623	NPM1(3)_T	0	0
ENSG00000013523.11	ANGEL1	0.11618	0.072974	0.20623	1	1	NPM1(3)_T	0	0
ENSG00000238363.1	SNORA13	0.11618	0.328739	0.54916	0.984848484848485	0.968048359240069	NPM1(3)_T	0	0
ENSG00000261736.1		0.11616	0.534187	0.72557	0.863636363636364	0.821243523316062	NPM1(3)_T	0	0
ENSG00000106266.11	SNX8	0.11614	0.140786	0.32152	1	1	NPM1(3)_T	0	0
ENSG00000095951.17	HIVEP1	0.11613	0.175453	0.37214	1	1	NPM1(3)_T	0	1
ENSG00000144445.17	KANSL1L	0.11611	0.18477	0.38545	1	1	NPM1(3)_T	0	0
ENSG00000237429.1		0.11611	0.385362	0.60436	1	0.995682210708117	NPM1(3)_T	0	0
ENSG00000239809.1		0.11607	0.640993	0.80151	0.681818181818182	0.563903281519862	NPM1(3)_T	0	0
ENSG00000198393.8	ZNF26	0.11605	0.0791788	0.21797	1	1	NPM1(3)_T	0	1
ENSG00000162888.4	IKBKE-AS1	0.11603	0.310312	0.52945	1	0.987046632124352	NPM1(3)_T	0	0
ENSG00000226221.1	RPL26P19	0.11603	0.270367	0.48723	1	1	NPM1(3)_T	0	0
ENSG00000261669.1		0.11603	0.324907	0.54498	1	0.983592400690846	NPM1(3)_T	0	0
ENSG00000287502.1		0.11602	0.274259	0.49124	1	0.981865284974093	NPM1(3)_T	0	0
ENSG00000127080.10	IPPK	0.11596	0.0445645	0.14657	1	0.999136442141623	NPM1(3)_T	0	0
ENSG00000284266.1	MIR4534	0.11595	0.620614	0.78775	0.651515151515151	0.599309153713299	NPM1(3)_T	0	0
ENSG00000287957.1		0.11594	0.464057	0.67219	1	0.955958549222798	NPM1(3)_T	0	0
ENSG00000166012.17	TAF1D	0.11586	0.0989692	0.25494	1	1	NPM1(3)_T	0	0
ENSG00000106772.18	PRUNE2	0.11585	0.484625	0.68867	1	0.999136442141623	NPM1(3)_T	0	0
ENSG00000145431.11	PDGFC	0.11585	0.442726	0.65417	1	0.998272884283247	NPM1(3)_T	0	0
ENSG00000250132.6		0.11585	0.0658631	0.19237	1	1	NPM1(3)_T	0	0
ENSG00000226573.1	RPL36P17	0.11584	0.780808		0.378787878787879	0.240932642487047	NPM1(3)_T	0	0
ENSG00000265684.2	RN7SL378P	0.11583	0.637336	0.79899	0.606060606060606	0.570811744386874	NPM1(3)_T	0	0
ENSG00000218537.1	MIF-AS1	0.11579	0.420912	0.63497	0.984848484848485	0.991364421416235	NPM1(3)_T	0	0
ENSG00000197653.16	DNAH10	0.11578	0.421815	0.63573	1	1	NPM1(3)_T	0	0
ENSG00000108878.5	CACNG1	0.11577	0.642258	0.8023	0.636363636363636	0.616580310880829	NPM1(3)_T	0	0
ENSG00000267295.1		0.11577	0.781868		0.303030303030303	0.208117443868739	NPM1(3)_T	0	0
ENSG00000235760.4	MSH2-OT1	0.11576	0.567884	0.75092	0.909090909090909	0.875647668393782	NPM1(3)_T	0	0
ENSG00000273212.1		0.11575	0.430324	0.64369	0.924242424242424	0.916234887737478	NPM1(3)_T	0	0
ENSG00000129159.9	KCNC1	0.11574	0.37519	0.59435	1	0.990500863557858	NPM1(3)_T	0	0
ENSG00000234558.1	API5P1	0.11574	0.299827	0.51898	1	0.967184801381693	NPM1(3)_T	0	0
ENSG00000165804.16	ZNF219	0.11573	0.25329	0.46864	1	1	NPM1(3)_T	0	1
ENSG00000256783.1		0.11573	0.695552	0.83656	0.590909090909091	0.582037996545769	NPM1(3)_T	0	0
ENSG00000223549.1	MTND5P28	0.11572	0.502768	0.70239	0.863636363636364	0.897236614853195	NPM1(3)_T	0	0
ENSG00000253247.1	IGHV3-76	0.11571	0.788527	0.89071	0.378787878787879	0.267702936096718	NPM1(3)_T	0	0
ENSG00000143374.17	TARS2	0.1157	0.0125823	0.058647	1	1	NPM1(3)_T	0	0
ENSG00000198917.13	SPOUT1	0.11568	0.318083	0.5378	0.954545454545455	0.977547495682211	NPM1(3)_T	0	0
ENSG00000223776.5	LGALS8-AS1	0.11564	0.445439	0.65621	0.96969696969697	0.92314335060449	NPM1(3)_T	0	0
ENSG00000288093.1		0.11564	0.25849	0.47413	1	0.999136442141623	NPM1(3)_T	0	0
ENSG00000287925.1		0.11563	0.472759	0.67955	0.984848484848485	0.96545768566494	NPM1(3)_T	0	0
ENSG00000283691.1		0.11562	0.59181	0.76818	0.636363636363636	0.644214162348877	NPM1(3)_T	0	0
ENSG00000250371.1		0.11561	0.633816	0.79681	0.742424242424242	0.654576856649395	NPM1(3)_T	0	0
ENSG00000219665.8	ZNF433-AS1	0.1156	0.153679	0.34083	1	0.999136442141623	NPM1(3)_T	0	0
ENSG00000108474.17	PIGL	0.11558	0.129949	0.305	1	1	NPM1(3)_T	0	0
ENSG00000236005.1		0.11555	0.782221	0.88764	0.363636363636364	0.312607944732297	NPM1(3)_T	0	0
ENSG00000254157.1	IGKV2-18	0.11555	0.750374	0.86844	0.393939393939394	0.33419689119171	NPM1(3)_T	0	0
ENSG00000133710.16	SPINK5	0.11554	0.717551	0.84993	0.651515151515151	0.525043177892919	NPM1(3)_T	0	0
ENSG00000256667.6	KLRA1P	0.11543	0.265149	0.48159	1	0.99740932642487	NPM1(3)_T	0	0
ENSG00000266525.1	MIR4650-1	0.11539	0.797725	0.89598	0.348484848484849	0.284974093264249	NPM1(3)_T	0	0
ENSG00000250641.1	LY6G6F-LY6G6D	0.11537	0.774929	0.88338	0.257575757575758	0.29447322970639	NPM1(3)_T	0	0
ENSG00000254433.1		0.11536	0.355891	0.57595	1	0.986183074265976	NPM1(3)_T	0	0
ENSG00000100938.18	GMPR2	0.11534	0.00384589	0.023822	1	1	NPM1(3)_T	0	0
ENSG00000110169.11	HPX	0.11534	0.412281	0.62796	1	0.974956822107081	NPM1(3)_T	1	0
ENSG00000006831.10	ADIPOR2	0.11533	0.0559441	0.17186	1	1	NPM1(3)_T	0	0
ENSG00000199530.1		0.11533	0.44717	0.6577	0.909090909090909	0.877374784110535	NPM1(3)_T	0	0
ENSG00000235820.1		0.11532	0.515764	0.71168	0.924242424242424	0.875647668393782	NPM1(3)_T	0	0
ENSG00000230319.1	TTLL1-AS1	0.1153	0.331179	0.55147	1	0.966321243523316	NPM1(3)_T	0	0
ENSG00000011105.14	TSPAN9	0.11529	0.567804	0.75086	0.984848484848485	0.98272884283247	NPM1(3)_T	1	0
ENSG00000132640.15	BTBD3	0.11527	0.117435	0.28553	1	1	NPM1(3)_T	0	0
ENSG00000224982.4	TMEM233	0.11525	0.767074	0.87874	0.621212121212121	0.61139896373057	NPM1(3)_T	0	0
ENSG00000234270.1	RPL36P20	0.11525	0.727466	0.85572	0.484848484848485	0.448186528497409	NPM1(3)_T	0	0
ENSG00000132874.15	SLC14A2	0.11522	0.436779	0.64904	1	0.98013816925734	NPM1(3)_T	0	0
ENSG00000168939.12	SPRY3	0.1152	0.223753	0.43416	1	0.999136442141623	NPM1(3)_T	0	0
ENSG00000211840.1	TRAJ49	0.11516	0.728453	0.85616	0.363636363636364	0.378238341968912	NPM1(3)_T	0	0
ENSG00000144401.14	METTL21A	0.11515	0.0402068	0.13643	1	1	NPM1(3)_T	0	0
ENSG00000280434.1		0.11515	0.334147	0.55455	1	1	NPM1(3)_T	0	0
ENSG00000166546.14	BEAN1	0.11513	0.465018	0.67297	1	0.987910189982729	NPM1(3)_T	0	0
ENSG00000184115.17		0.1151	0.777816	0.88489	0.242424242424242	0.255613126079447	NPM1(3)_T	0	0
ENSG00000232196.4		0.11508	0.417363	0.63227	0.96969696969697	0.962003454231434	NPM1(3)_T	0	0
ENSG00000200976.1		0.11507	0.595444	0.77066	0.696969696969697	0.593264248704663	NPM1(3)_T	0	0
ENSG00000144741.18	SLC25A26	0.11504	0.0488908	0.15632	1	1	NPM1(3)_T	0	0
ENSG00000287597.1		0.11502	0.664704	0.81626	0.560606060606061	0.569084628670121	NPM1(3)_T	0	0
ENSG00000169676.6	DRD5	0.11501	0.668316	0.81881	0.636363636363636	0.601899827288428	NPM1(3)_T	0	0
ENSG00000266053.2	NDUFV2-AS1	0.11501	0.165423	0.35805	1	1	NPM1(3)_T	0	0
ENSG00000179639.10	FCER1A	0.115	0.623306	0.78963	1	0.998272884283247	NPM1(3)_T	0	0
ENSG00000258644.6	SYNJ2BP-COX16	0.11499	0.70484	0.84194	0.378787878787879	0.332469775474957	NPM1(3)_T	0	0
ENSG00000275586.1		0.11498	0.563486	0.74756	0.909090909090909	0.883419689119171	NPM1(3)_T	0	0
ENSG00000273582.1		0.11496	0.544965	0.73359	0.924242424242424	0.886873920552677	NPM1(3)_T	0	0
ENSG00000248810.2	LINC02432	0.11491	0.697538	0.83747	0.893939393939394	0.865284974093264	NPM1(3)_T	0	0
ENSG00000268731.1		0.11487	0.568606	0.75153	0.863636363636364	0.830742659758204	NPM1(3)_T	0	0
ENSG00000270111.3	CELF2-DT	0.11487	0.735628	0.85976	0.363636363636364	0.357512953367876	NPM1(3)_T	0	0
ENSG00000277304.1		0.11487	0.546241	0.73423	0.757575757575758	0.721934369602763	NPM1(3)_T	0	0
ENSG00000212802.4	RPL15P3	0.11486	0.240362	0.45397	1	1	NPM1(3)_T	0	0
ENSG00000182400.15	TRAPPC6B	0.11484	0.113336	0.27901	1	1	NPM1(3)_T	0	0
ENSG00000272267.2		0.11483	0.228251	0.43972	1	0.994818652849741	NPM1(3)_T	0	0
ENSG00000236792.1		0.1148	0.507164	0.70533	0.909090909090909	0.812607944732297	NPM1(3)_T	0	0
ENSG00000285747.1		0.11475	0.386152	0.60518	1	0.979274611398964	NPM1(3)_T	0	0
ENSG00000287084.1		0.11474	0.786948	0.88999	0.378787878787879	0.241796200345423	NPM1(3)_T	0	0
ENSG00000203739.4	PRDX6-AS1	0.11473	0.0495801	0.15781	1	1	NPM1(3)_T	0	0
ENSG00000225934.2	FAM133FP	0.11473	0.576716	0.75713	0.848484848484849	0.753886010362694	NPM1(3)_T	0	0
ENSG00000276007.1		0.11473	0.148923	0.33367	1	1	NPM1(3)_T	0	0
ENSG00000236583.1		0.1147	0.487452	0.69111	0.984848484848485	0.931778929188256	NPM1(3)_T	0	0
ENSG00000075234.17	TTC38	0.11468	0.138731	0.31835	1	1	NPM1(3)_T	0	0
ENSG00000236900.1	TIMM9P1	0.11462	0.659629	0.81286	0.606060606060606	0.552677029360967	NPM1(3)_T	0	0
ENSG00000260891.1		0.1146	0.300692	0.51996	1	0.993091537132988	NPM1(3)_T	0	0
ENSG00000232393.1	RPL5P6	0.11458	0.55422	0.74015	0.984848484848485	0.902417962003454	NPM1(3)_T	0	0
ENSG00000248278.1	SUMO2P17	0.11457	0.102504	0.26097	1	1	NPM1(3)_T	0	0
ENSG00000273125.2	LINC01990	0.11455	0.656161	0.81064	0.575757575757576	0.542314335060449	NPM1(3)_T	0	0
ENSG00000226393.1	IFNA20P	0.11454	0.41638	0.63139	0.939393939393939	0.932642487046632	NPM1(3)_T	0	0
ENSG00000141956.14	PRDM15	0.11452	0.0383396	0.13191	1	1	NPM1(3)_T	0	1
ENSG00000214954.8	LRRC69	0.11452	0.283595	0.50188	1	0.998272884283247	NPM1(3)_T	0	0
ENSG00000229965.1	RPS3AP7	0.11448	0.374029	0.59317	1	0.99740932642487	NPM1(3)_T	0	0
ENSG00000227288.3	ARID3BP1	0.11446	0.465213	0.67313	0.954545454545455	0.952504317789292	NPM1(3)_T	0	0
ENSG00000212541.1	RNU6-510P	0.11443	0.354607	0.57492	1	0.989637305699482	NPM1(3)_T	0	0
ENSG00000101972.19	STAG2	0.11437	0.0933935	0.24478	1	1	NPM1(3)_T	0	0
ENSG00000244065.1	MARK2P17	0.11437	0.569477	0.75216	0.848484848484849	0.798791018998273	NPM1(3)_T	0	0
ENSG00000122477.13	LRRC39	0.11434	0.250224	0.465	1	0.993955094991364	NPM1(3)_T	0	0
ENSG00000245112.2	SMARCA5-AS1	0.11433	0.186023	0.38721	1	0.999136442141623	NPM1(3)_T	0	0
ENSG00000188042.8	ARL4C	0.11429	0.492701	0.69529	1	1	NPM1(3)_T	0	0
ENSG00000151963.4	ZNF37CP	0.11427	0.627585	0.79236	0.606060606060606	0.588082901554404	NPM1(3)_T	0	0
ENSG00000107738.20	VSIR	0.11425	0.304954	0.52442	1	1	NPM1(3)_T	0	0
ENSG00000242493.3	RN7SL37P	0.11422	0.629085	0.79328	0.696969696969697	0.64594127806563	NPM1(3)_T	0	0
ENSG00000237763.9	AMY1A	0.11421	0.729018	0.85617	0.484848484848485	0.441278065630397	NPM1(3)_T	0	0
ENSG00000109618.12	SEPSECS	0.1142	0.115275	0.28231	1	1	NPM1(3)_T	0	0
ENSG00000115474.7	KCNJ13	0.1142	0.515628	0.71166	1	0.978411053540587	NPM1(3)_T	0	0
ENSG00000267571.1		0.1142	0.130725	0.30616	1	0.998272884283247	NPM1(3)_T	0	0
ENSG00000271286.1	CYTH1P1	0.1142	0.684413	0.82946	0.575757575757576	0.509499136442142	NPM1(3)_T	0	0
ENSG00000115884.11	SDC1	0.11416	0.596774	0.77148	0.96969696969697	0.986183074265976	NPM1(3)_T	0	0
ENSG00000076555.15	ACACB	0.11415	0.341585	0.56254	1	1	NPM1(3)_T	0	0
ENSG00000230283.1	RPS12P24	0.11415	0.78787	0.89044	0.333333333333333	0.283246977547496	NPM1(3)_T	0	0
ENSG00000264843.1		0.11415	0.763322	0.87646	0.439393939393939	0.333333333333333	NPM1(3)_T	0	0
ENSG00000286724.1		0.11413	0.114236	0.28056	1	1	NPM1(3)_T	0	0
ENSG00000104881.16	PPP1R13L	0.11411	0.234031	0.44652	1	1	NPM1(3)_T	0	1
ENSG00000160199.15	PKNOX1	0.11411	0.0326339	0.1175	1	1	NPM1(3)_T	0	1
ENSG00000270031.1		0.11411	0.425166	0.63889	0.924242424242424	0.913644214162349	NPM1(3)_T	0	0
ENSG00000203995.10	ZYG11A	0.1141	0.574387	0.75552	0.909090909090909	0.898963730569948	NPM1(3)_T	0	0
ENSG00000181995.12	LINC00301	0.11409	0.815468		0.212121212121212	0.18307426597582	NPM1(3)_T	0	0
ENSG00000250666.1	LINC01596	0.11406	0.72865	0.85616	0.409090909090909	0.382556131260794	NPM1(3)_T	0	0
ENSG00000228596.1		0.11404	0.729918	0.8566	0.363636363636364	0.329879101899827	NPM1(3)_T	0	0
ENSG00000270154.1		0.11404	0.590719	0.7675	0.833333333333333	0.727115716753022	NPM1(3)_T	0	0
ENSG00000287238.1		0.11404	0.623297	0.78963	0.696969696969697	0.624352331606218	NPM1(3)_T	0	0
ENSG00000273076.1		0.11403	0.329971	0.55038	1	0.995682210708117	NPM1(3)_T	0	0
ENSG00000267939.1		0.11402	0.221743	0.4317	1	0.998272884283247	NPM1(3)_T	0	0
ENSG00000138190.17	EXOC6	0.11396	0.0305794	0.11217	1	1	NPM1(3)_T	0	0
ENSG00000236493.2	EIF2S2P3	0.11396	0.310619	0.52968	1	0.996545768566494	NPM1(3)_T	0	0
ENSG00000138413.14	IDH1	0.11392	0.264266	0.48075	1	1	NPM1(3)_T	0	0
ENSG00000215131.11	C16orf90	0.11392	0.527927	0.72077	0.893939393939394	0.828151986183074	NPM1(3)_T	0	0
ENSG00000163632.14	C3orf49	0.1139	0.286027	0.50425	1	0.985319516407599	NPM1(3)_T	0	0
ENSG00000277283.1	RAB35-AS1	0.11387	0.116805	0.28446	1	1	NPM1(3)_T	0	0
ENSG00000277007.1		0.11384	0.488749	0.69222	0.954545454545455	0.958549222797927	NPM1(3)_T	0	0
ENSG00000084092.7	NOA1	0.11375	0.0224222	0.089774	1	1	NPM1(3)_T	0	0
ENSG00000174353.17	STAG3L3	0.11369	0.185481	0.38643	1	1	NPM1(3)_T	0	0
ENSG00000217930.8	PAM16	0.11369	0.130877	0.30641	1	1	NPM1(3)_T	0	0
ENSG00000132763.15	MMACHC	0.11367	0.243784	0.45785	1	1	NPM1(3)_T	0	0
ENSG00000167625.11	ZNF526	0.11366	0.0493619	0.15731	1	1	NPM1(3)_T	0	1
ENSG00000270751.1	FBXW7-AS1	0.11365	0.577249	0.75752	0.878787878787879	0.789291882556131	NPM1(3)_T	0	0
ENSG00000259915.2		0.11363	0.419483	0.63396	0.984848484848485	0.946459412780656	NPM1(3)_T	0	0
ENSG00000197142.10	ACSL5	0.11359	0.078684	0.21697	1	1	NPM1(3)_T	0	0
ENSG00000184481.17	FOXO4	0.11356	0.134877	0.31261	1	1	NPM1(3)_T	0	1
ENSG00000226759.8	DAB1-AS1	0.11356	0.69611	0.83686	0.5	0.435233160621762	NPM1(3)_T	0	0
ENSG00000271045.1	NDUFB9P1	0.11355	0.712078	0.84684	0.46969696969697	0.365284974093264	NPM1(3)_T	0	0
ENSG00000257568.1		0.11349	0.487182	0.69087	0.96969696969697	0.971502590673575	NPM1(3)_T	0	0
ENSG00000136021.19	SCYL2	0.11348	0.0373381	0.12948	1	1	NPM1(3)_T	0	0
ENSG00000172578.12	KLHL6	0.11344	0.104707	0.26473	1	1	NPM1(3)_T	0	0
ENSG00000105821.15	DNAJC2	0.11343	0.13508	0.31286	1	1	NPM1(3)_T	0	1
ENSG00000285803.1		0.11342	0.227262	0.43837	1	0.99740932642487	NPM1(3)_T	0	0
ENSG00000201882.1		0.1134	0.481325	0.68617	0.939393939393939	0.939550949913644	NPM1(3)_T	0	0
ENSG00000259015.1		0.11338	0.237469	0.45038	1	0.994818652849741	NPM1(3)_T	0	0
ENSG00000198555.7		0.11337	0.793436		0.303030303030303	0.225388601036269	NPM1(3)_T	0	0
ENSG00000105641.4	SLC5A5	0.11335	0.54517	0.73377	1	0.991364421416235	NPM1(3)_T	0	0
ENSG00000279078.1	SND1-IT1	0.11334	0.550459	0.73766	0.954545454545455	0.917962003454231	NPM1(3)_T	0	0
ENSG00000211670.2	IGLV3-9	0.1133	0.619848	0.78724	0.954545454545455	0.951640759930915	NPM1(3)_T	0	0
ENSG00000221044.2		0.11329	0.435952	0.64828	0.954545454545455	0.94300518134715	NPM1(3)_T	0	0
ENSG00000257258.2		0.11327	0.438424	0.65057	1	0.988773747841105	NPM1(3)_T	0	0
ENSG00000267150.1		0.11326	0.459344	0.66795	0.893939393939394	0.914507772020725	NPM1(3)_T	0	0
ENSG00000268889.1	LIM2-AS1	0.11326	0.640343	0.80114	0.803030303030303	0.772020725388601	NPM1(3)_T	0	0
ENSG00000038295.8	TLL1	0.11321	0.803194	0.89904	0.378787878787879	0.251295336787565	NPM1(3)_T	1	0
ENSG00000243989.9	ACY1	0.1132	0.293756	0.51243	1	0.987046632124352	NPM1(3)_T	0	0
ENSG00000072415.10	PALS1	0.11317	0.116356	0.28379	1	1	NPM1(3)_T	0	0
ENSG00000172057.10	ORMDL3	0.11316	0.118378	0.2872	1	1	NPM1(3)_T	0	0
ENSG00000180376.17	CCDC66	0.11315	0.0883572	0.23535	1	1	NPM1(3)_T	0	0
ENSG00000230716.3	KRT8P7	0.11312	0.799126		0.257575757575758	0.196891191709845	NPM1(3)_T	0	0
ENSG00000038210.14	PI4K2B	0.11306	0.0778695	0.2155	1	1	NPM1(3)_T	0	0
ENSG00000125354.24	SEPTIN6	0.11303	0.143543	0.32555	1	1	NPM1(3)_T	0	0
ENSG00000270996.1		0.113	0.620818	0.7878	0.696969696969697	0.647668393782383	NPM1(3)_T	0	0
ENSG00000138709.19	LARP1B	0.11299	0.0353949	0.12467	1	1	NPM1(3)_T	0	1
ENSG00000235131.1	TP73-AS2	0.11299	0.727722	0.85582	0.5	0.49740932642487	NPM1(3)_T	0	0
ENSG00000257264.5		0.11299	0.619199	0.78691	0.651515151515151	0.585492227979275	NPM1(3)_T	0	0
ENSG00000143179.16	UCK2	0.11298	0.116153	0.28355	1	1	NPM1(3)_T	0	0
ENSG00000231187.3	SYT15-AS1	0.11298	0.575876	0.75651	0.803030303030303	0.787564766839378	NPM1(3)_T	0	0
ENSG00000228259.3		0.11296	0.758553	0.87335	0.318181818181818	0.281519861830743	NPM1(3)_T	0	0
ENSG00000164338.10	UTP15	0.11295	0.130066	0.30519	1	1	NPM1(3)_T	0	0
ENSG00000259438.1	MAPK6-DT	0.11295	0.390314	0.60874	0.984848484848485	0.969775474956822	NPM1(3)_T	0	0
ENSG00000236358.1		0.11293	0.747392	0.86673	0.409090909090909	0.514680483592401	NPM1(3)_T	0	0
ENSG00000244389.3	RN7SL242P	0.11293	0.688216	0.83169	0.606060606060606	0.484455958549223	NPM1(3)_T	0	0
ENSG00000206560.11	ANKRD28	0.1129	0.245325	0.45945	1	1	NPM1(3)_T	0	0
ENSG00000024862.18	CCDC28A	0.11287	0.051387	0.16189	1	1	NPM1(3)_T	0	0
ENSG00000170088.14	TMEM192	0.11286	0.0317683	0.11515	1	1	NPM1(3)_T	0	0
ENSG00000223711.1		0.11284	0.422358	0.63636	1	0.991364421416235	NPM1(3)_T	0	0
ENSG00000226913.2	BSN-DT	0.11281	0.628121	0.79269	0.651515151515151	0.570811744386874	NPM1(3)_T	0	0
ENSG00000231426.7	FILNC1	0.11277	0.506821	0.70527	0.939393939393939	0.813471502590674	NPM1(3)_T	0	0
ENSG00000115226.10	FNDC4	0.11276	0.676065	0.82413	0.833333333333333	0.725388601036269	NPM1(3)_T	0	0
ENSG00000184857.8	TMEM186	0.11275	0.132972	0.30986	1	1	NPM1(3)_T	0	0
ENSG00000086730.17	LAT2	0.11274	0.259991	0.47599	1	1	NPM1(3)_T	0	0
ENSG00000186448.15	ZNF197	0.11271	0.139051	0.31869	1	1	NPM1(3)_T	0	1
ENSG00000165704.15	HPRT1	0.1127	0.059373	0.17946	1	1	NPM1(3)_T	0	0
ENSG00000050130.18	JKAMP	0.11268	0.0303679	0.11159	1	1	NPM1(3)_T	0	0
ENSG00000106993.12	CDC37L1	0.11267	0.082944	0.22533	1	1	NPM1(3)_T	0	0
ENSG00000254352.1	C4orf46P3	0.11267	0.64385	0.80329	0.696969696969697	0.653713298791019	NPM1(3)_T	0	0
ENSG00000103888.17	CEMIP	0.11262	0.489754	0.69274	1	0.999136442141623	NPM1(3)_T	0	0
ENSG00000236476.2		0.11259	0.758286	0.87317	0.333333333333333	0.29447322970639	NPM1(3)_T	0	0
ENSG00000259717.1	LINC00677	0.11259	0.538359	0.7287	0.893939393939394	0.896373056994819	NPM1(3)_T	0	0
ENSG00000272359.1	RNU4-89P	0.11258	0.301122	0.5203	0.984848484848485	0.984455958549223	NPM1(3)_T	0	0
ENSG00000130368.7	MAS1	0.11256	0.60398	0.77673	0.954545454545455	0.939550949913644	NPM1(3)_T	0	0
ENSG00000167604.15	NFKBID	0.11255	0.370802	0.58992	1	1	NPM1(3)_T	0	1
ENSG00000234814.8	SVIL2P	0.11255	0.399353	0.61673	1	0.992227979274611	NPM1(3)_T	0	0
ENSG00000250698.1		0.11255	0.514669	0.71076	0.96969696969697	0.964594127806563	NPM1(3)_T	0	0
ENSG00000215311.3	NPM1P12	0.1125	0.538644	0.72881	0.848484848484849	0.83160621761658	NPM1(3)_T	0	0
ENSG00000234162.3		0.11249	0.510528	0.70774	0.954545454545455	0.870466321243523	NPM1(3)_T	0	0
ENSG00000221923.9	ZNF880	0.11247	0.282004	0.50008	1	1	NPM1(3)_T	0	1
ENSG00000271699.5	SNX29P2	0.11246	0.50747	0.70553	0.954545454545455	0.943868739205527	NPM1(3)_T	0	0
ENSG00000118292.9	C1orf54	0.11245	0.412886	0.62845	1	0.999136442141623	NPM1(3)_T	0	0
ENSG00000100557.10	CCDC198	0.11243	0.686365	0.83049	0.742424242424242	0.607081174438687	NPM1(3)_T	0	0
ENSG00000237938.5		0.11243	0.326634	0.54679	1	0.999136442141623	NPM1(3)_T	0	0
ENSG00000119711.13	ALDH6A1	0.11241	0.145295	0.32821	1	1	NPM1(3)_T	0	0
ENSG00000149380.12	P4HA3	0.11241	0.441231	0.65291	1	0.989637305699482	NPM1(3)_T	0	0
ENSG00000103342.13	GSPT1	0.11239	0.0582223	0.17692	1	1	NPM1(3)_T	0	0
ENSG00000100263.14	RHBDD3	0.11235	0.0585191	0.17761	1	1	NPM1(3)_T	0	0
ENSG00000231083.1		0.11234	0.814497		0.333333333333333	0.20293609671848	NPM1(3)_T	0	0
ENSG00000169241.19	SLC50A1	0.11231	0.0301907	0.11115	1	1	NPM1(3)_T	0	0
ENSG00000235060.1	VDAC1P4	0.11231	0.548963	0.73636	0.909090909090909	0.835924006908463	NPM1(3)_T	0	0
ENSG00000256060.3	TRAPPC2B	0.11231	0.120916	0.29071	1	1	NPM1(3)_T	0	0
ENSG00000261442.1		0.11231	0.396175	0.61417	1	0.989637305699482	NPM1(3)_T	0	0
ENSG00000260063.1		0.11228	0.235158	0.44777	1	1	NPM1(3)_T	0	0
ENSG00000258441.1	LINC00641	0.11225	0.244958	0.459	1	1	NPM1(3)_T	0	0
ENSG00000155966.14	AFF2	0.11221	0.551179	0.73826	1	1	NPM1(3)_T	0	0
ENSG00000152430.18	BOLL	0.11218	0.70145	0.83993	0.848484848484849	0.719343696027634	NPM1(3)_T	0	0
ENSG00000264966.1	MIR5094	0.11216	0.496577	0.69816	0.939393939393939	0.902417962003454	NPM1(3)_T	0	0
ENSG00000120526.12	NUDCD1	0.11214	0.182377	0.38191	1	1	NPM1(3)_T	0	0
ENSG00000271032.1		0.11203	0.25714	0.47271	1	0.993091537132988	NPM1(3)_T	0	0
ENSG00000111331.13	OAS3	0.11202	0.481767	0.68651	1	1	NPM1(3)_T	0	0
ENSG00000200455.1	RNU6-1112P	0.11201	0.712712	0.84726	0.515151515151515	0.451640759930915	NPM1(3)_T	0	0
ENSG00000213842.2	SUGT1P2	0.11198	0.287855	0.50636	1	0.990500863557858	NPM1(3)_T	0	0
ENSG00000271415.1	RPL23AP90	0.11198	0.458487	0.66734	0.939393939393939	0.92314335060449	NPM1(3)_T	0	0
ENSG00000104164.12	BLOC1S6	0.11196	0.0954291	0.24861	1	1	NPM1(3)_T	0	0
ENSG00000178217.14	SH2D4B	0.11196	0.628262	0.79277	0.954545454545455	0.875647668393782	NPM1(3)_T	0	0
ENSG00000249471.8	ZNF324B	0.11196	0.156694	0.34538	1	1	NPM1(3)_T	0	1
ENSG00000277072.5	STAG3L2	0.11196	0.151735	0.33789	1	1	NPM1(3)_T	0	0
ENSG00000053524.12	MCF2L2	0.11194	0.442982	0.65433	1	1	NPM1(3)_T	0	0
ENSG00000226849.1		0.11194	0.230015	0.44168	1	0.990500863557858	NPM1(3)_T	0	0
ENSG00000230325.1		0.11194	0.34098	0.56191	1	0.987910189982729	NPM1(3)_T	0	0
ENSG00000162825.16	NBPF20	0.11193	0.231121	0.44306	1	0.999136442141623	NPM1(3)_T	0	0
ENSG00000164008.16	C1orf50	0.11192	0.137533	0.31649	1	1	NPM1(3)_T	0	0
ENSG00000257272.1		0.11192	0.662321	0.81479	0.696969696969697	0.545768566493955	NPM1(3)_T	0	0
ENSG00000278636.1		0.11188	0.789732	0.89118	0.257575757575758	0.253022452504318	NPM1(3)_T	0	0
ENSG00000167986.14	DDB1	0.11186	0.0170351	0.073559	1	1	NPM1(3)_T	0	1
ENSG00000281969.1		0.11184	0.808693	0.90236	0.257575757575758	0.348877374784111	NPM1(3)_T	0	0
ENSG00000241057.2		0.11177	0.291281	0.51002	1	0.979274611398964	NPM1(3)_T	0	0
ENSG00000148814.18	LRRC27	0.11176	0.174285	0.37054	1	1	NPM1(3)_T	0	0
ENSG00000267592.1		0.11176	0.435211	0.64779	1	0.973229706390328	NPM1(3)_T	0	0
ENSG00000286219.1	NOTCH2NLC	0.11175	0.316374	0.53595	1	0.99740932642487	NPM1(3)_T	0	0
ENSG00000267590.1	NDUFA3P1	0.11174	0.410419	0.62635	0.96969696969697	0.938687392055268	NPM1(3)_T	0	0
ENSG00000142082.15	SIRT3	0.11172	0.0282638	0.10612	1	1	NPM1(3)_T	0	1
ENSG00000080224.17	EPHA6	0.11171	0.802453	0.89862	0.272727272727273	0.304835924006908	NPM1(3)_T	0	0
ENSG00000237737.6	DCTN1-AS1	0.1117	0.435735	0.64815	0.984848484848485	0.963730569948187	NPM1(3)_T	0	0
ENSG00000227453.1	HNRNPA1P63	0.11169	0.60395	0.77673	0.893939393939394	0.739205526770294	NPM1(3)_T	0	0
ENSG00000113558.19	SKP1	0.11165	0.0559924	0.17198	1	1	NPM1(3)_T	0	0
ENSG00000117407.17	ARTN	0.11164	0.53812	0.7285	1	0.999136442141623	NPM1(3)_T	0	0
ENSG00000238168.5	IFITM3P5	0.11164	0.540729	0.73026	0.96969696969697	0.909326424870466	NPM1(3)_T	0	0
ENSG00000119537.18	KDSR	0.11163	0.0456851	0.14897	1	1	NPM1(3)_T	0	0
ENSG00000283041.1		0.11163	0.181039	0.38008	1	1	NPM1(3)_T	0	0
ENSG00000152953.13	STK32B	0.11161	0.548913	0.73636	1	0.988773747841105	NPM1(3)_T	0	0
ENSG00000111605.18	CPSF6	0.11157	0.0204574	0.083904	1	1	NPM1(3)_T	0	0
ENSG00000227971.1		0.11156	0.725919	0.85489	0.484848484848485	0.42573402417962	NPM1(3)_T	0	0
ENSG00000105793.16	GTPBP10	0.11154	0.120036	0.28943	1	1	NPM1(3)_T	0	0
ENSG00000280022.1		0.11154	0.516728	0.71224	0.984848484848485	0.981001727115717	NPM1(3)_T	0	0
ENSG00000187097.13	ENTPD5	0.11153	0.050298	0.15937	1	1	NPM1(3)_T	0	0
ENSG00000035141.8	FAM136A	0.11152	0.00588049	0.033165	1	1	NPM1(3)_T	0	0
ENSG00000280184.2		0.11152	0.400041	0.61726	1	0.987046632124352	NPM1(3)_T	0	0
ENSG00000236809.2	SNX25P1	0.11149	0.540962	0.7304	0.893939393939394	0.934369602763385	NPM1(3)_T	0	0
ENSG00000250326.2	USP38-DT	0.11148	0.25614	0.47157	1	0.994818652849741	NPM1(3)_T	0	0
ENSG00000256705.3		0.11148	0.414983	0.63035	1	0.996545768566494	NPM1(3)_T	0	0
ENSG00000274031.1		0.11148	0.401981	0.61933	0.954545454545455	0.92573402417962	NPM1(3)_T	0	0
ENSG00000138448.12	ITGAV	0.11147	0.398161	0.61584	1	1	NPM1(3)_T	1	0
ENSG00000139083.11	ETV6	0.11147	0.130015	0.30511	1	1	NPM1(3)_T	0	1
ENSG00000189343.7	RPS2P46	0.11146	0.281619	0.49964	1	1	NPM1(3)_T	0	0
ENSG00000236878.1	MTATP6P26	0.11144	0.577813	0.75796	0.787878787878788	0.806563039723662	NPM1(3)_T	0	0
ENSG00000124257.6	NEURL2	0.11143	0.183063	0.38293	1	0.998272884283247	NPM1(3)_T	0	0
ENSG00000135821.19	GLUL	0.11143	0.227187	0.4383	1	1	NPM1(3)_T	0	0
ENSG00000164010.15	ERMAP	0.11141	0.149988	0.33517	1	1	NPM1(3)_T	0	0
ENSG00000270006.2	C16orf95-DT	0.11139	0.3328	0.55319	0.984848484848485	0.978411053540587	NPM1(3)_T	0	0
ENSG00000199313.1	RNU4-82P	0.11138	0.381487	0.60086	0.939393939393939	0.950777202072539	NPM1(3)_T	0	0
ENSG00000176761.7	ZNF285BP	0.11134	0.346639	0.56693	1	0.981001727115717	NPM1(3)_T	0	0
ENSG00000118193.12	KIF14	0.11133	0.394587	0.6127	1	1	NPM1(3)_T	0	0
ENSG00000286271.2		0.1113	0.566732	0.74994	0.984848484848485	0.92314335060449	NPM1(3)_T	0	0
ENSG00000188859.7	FAM78B	0.11129	0.611218	0.78096	0.848484848484849	0.810017271157167	NPM1(3)_T	0	0
ENSG00000255692.1		0.11128	0.649715	0.80703	0.545454545454545	0.605354058721934	NPM1(3)_T	0	0
ENSG00000207631.1	MIR641	0.11127	0.588243	0.76612	0.833333333333333	0.838514680483592	NPM1(3)_T	0	0
ENSG00000064218.5	DMRT3	0.11124	0.844819	0.92216	0.166666666666667	0.177029360967185	NPM1(3)_T	0	1
ENSG00000200563.1	RNU6-640P	0.11124	0.643404	0.80295	0.575757575757576	0.575993091537133	NPM1(3)_T	0	0
ENSG00000287167.1		0.11123	0.552524	0.73909	0.878787878787879	0.844559585492228	NPM1(3)_T	0	0
ENSG00000265321.1	MIR4263	0.11121	0.353661	0.57415	0.96969696969697	0.955958549222798	NPM1(3)_T	0	0
ENSG00000175322.12	ZNF519	0.1112	0.185169	0.38599	1	0.999136442141623	NPM1(3)_T	0	1
ENSG00000197818.12	SLC9A8	0.11115	0.106977	0.26838	1	1	NPM1(3)_T	0	0
ENSG00000243659.1		0.11108	0.402712	0.61982	1	0.948186528497409	NPM1(3)_T	0	0
ENSG00000229598.1	PRDX3P1	0.11106	0.416942	0.6319	1	0.999136442141623	NPM1(3)_T	0	0
ENSG00000099960.13	SLC7A4	0.11105	0.610237	0.7806	0.727272727272727	0.7573402417962	NPM1(3)_T	0	0
ENSG00000189409.14	MMP23B	0.11102	0.522861	0.7171	0.939393939393939	0.86873920552677	NPM1(3)_T	0	0
ENSG00000234624.2		0.111	0.631406	0.79506	0.863636363636364	0.744386873920553	NPM1(3)_T	0	0
ENSG00000226677.3	IGBP1P1	0.11099	0.317406	0.53709	0.984848484848485	0.978411053540587	NPM1(3)_T	0	0
ENSG00000078269.15	SYNJ2	0.11098	0.374109	0.59326	1	1	NPM1(3)_T	0	0
ENSG00000253392.3		0.11098	0.270354	0.48723	1	0.998272884283247	NPM1(3)_T	0	0
ENSG00000222267.1	RNU6-892P	0.11093	0.411262	0.62709	1	0.971502590673575	NPM1(3)_T	0	0
ENSG00000279386.1		0.1109	0.236604	0.4495	1	0.993955094991364	NPM1(3)_T	0	0
ENSG00000103540.16	CCP110	0.11087	0.0861748	0.23142	1	1	NPM1(3)_T	0	0
ENSG00000123472.12	ATPAF1	0.11087	0.0471716	0.15243	1	1	NPM1(3)_T	0	0
ENSG00000250955.1		0.11085	0.74529	0.86547	0.515151515151515	0.431778929188256	NPM1(3)_T	0	0
ENSG00000188558.6	OR2G6	0.11084	0.773256	0.88257	0.318181818181818	0.282383419689119	NPM1(3)_T	0	0
ENSG00000101605.13	MYOM1	0.11083	0.375404	0.59456	1	0.999136442141623	NPM1(3)_T	0	0
ENSG00000224666.3	ETV7-AS1	0.11079	0.73899	0.86181	0.378787878787879	0.392918825561313	NPM1(3)_T	0	0
ENSG00000082512.15	TRAF5	0.11072	0.305212	0.52462	1	1	NPM1(3)_T	0	1
ENSG00000287447.1		0.11071	0.459147	0.66782	1	0.972366148531952	NPM1(3)_T	0	0
ENSG00000110330.8	BIRC2	0.11067	0.0336923	0.12023	1	1	NPM1(3)_T	0	0
ENSG00000159459.12	UBR1	0.11057	0.0741889	0.20846	1	1	NPM1(3)_T	0	0
ENSG00000270184.1		0.11057	0.236731	0.44961	1	0.996545768566494	NPM1(3)_T	0	0
ENSG00000263276.1		0.11056	0.277015	0.49457	1	0.995682210708117	NPM1(3)_T	0	0
ENSG00000240132.1	ETF1P2	0.11054	0.454025	0.6634	1	0.995682210708117	NPM1(3)_T	0	0
ENSG00000243544.3	RN7SL172P	0.11049	0.409714	0.6258	0.984848484848485	0.975820379965458	NPM1(3)_T	0	0
ENSG00000265874.1	MIR4489	0.11041	0.467392	0.67502	0.954545454545455	0.915371329879102	NPM1(3)_T	0	0
ENSG00000135974.10	C2orf49	0.11037	0.0461659	0.15005	1	1	NPM1(3)_T	0	0
ENSG00000259863.1	SH3RF3-AS1	0.11037	0.538308	0.72868	1	0.974093264248705	NPM1(3)_T	0	0
ENSG00000177479.20	ARIH2	0.11035	0.00342564	0.021796	1	1	NPM1(3)_T	0	0
ENSG00000214708.4		0.1103	0.209852	0.41723	1	0.998272884283247	NPM1(3)_T	0	0
ENSG00000128607.14	KLHDC10	0.11029	0.025	0.097229	1	1	NPM1(3)_T	0	0
ENSG00000143921.9	ABCG8	0.11024	0.48303	0.68747	0.96969696969697	0.935233160621762	NPM1(3)_T	0	0
ENSG00000249691.1	DPPA4P2	0.11022	0.668704	0.81917	0.545454545454545	0.567357512953368	NPM1(3)_T	0	0
ENSG00000138326.21	RPS24	0.11014	0.108888	0.2716	1	1	NPM1(3)_T	0	0
ENSG00000010318.21	PHF7	0.11009	0.051596	0.16238	1	1	NPM1(3)_T	0	0
ENSG00000233665.8		0.11008	0.408132	0.62452	0.96969696969697	0.973229706390328	NPM1(3)_T	0	0
ENSG00000275835.5	TUBGCP5	0.11002	0.0980091	0.25343	1	1	NPM1(3)_T	0	0
ENSG00000268575.1		0.11001	0.178143	0.37612	1	1	NPM1(3)_T	0	0
ENSG00000233337.1	UBE2FP3	0.10999	0.332487	0.55281	1	0.987910189982729	NPM1(3)_T	0	0
ENSG00000231039.2		0.10997	0.61997	0.78726	0.772727272727273	0.737478411053541	NPM1(3)_T	0	0
ENSG00000251821.1	RNU6-583P	0.10995	0.489643	0.69273	0.939393939393939	0.910189982728843	NPM1(3)_T	0	0
ENSG00000287160.1		0.10994	0.676462	0.82442	0.575757575757576	0.496545768566494	NPM1(3)_T	0	0
ENSG00000160223.17	ICOSLG	0.1099	0.605127	0.77726	0.984848484848485	0.996545768566494	NPM1(3)_T	1	0
ENSG00000137513.10	NARS2	0.10988	0.128126	0.30217	1	1	NPM1(3)_T	0	0
ENSG00000196199.14	MPHOSPH8	0.10988	0.0862953	0.23165	1	1	NPM1(3)_T	0	0
ENSG00000249834.3	PGBD4P3	0.10985	0.779848		0.318181818181818	0.248704663212435	NPM1(3)_T	0	0
ENSG00000229757.2	RPL7AP21	0.10982	0.617587	0.78562	0.803030303030303	0.767702936096718	NPM1(3)_T	0	0
ENSG00000004866.22	ST7	0.10981	0.402258	0.6195	1	1	NPM1(3)_T	0	0
ENSG00000277548.1		0.10981	0.306775	0.52622	1	0.989637305699482	NPM1(3)_T	0	0
ENSG00000213261.3	EEF1B2P6	0.1098	0.266281	0.4828	1	1	NPM1(3)_T	0	0
ENSG00000231731.7		0.10975	0.233756	0.4462	1	0.998272884283247	NPM1(3)_T	0	0
ENSG00000133315.12	MACROD1	0.10974	0.307612	0.52699	1	1	NPM1(3)_T	0	0
ENSG00000055163.20	CYFIP2	0.10968	0.315478	0.53512	1	1	NPM1(3)_T	0	0
ENSG00000170606.15	HSPA4	0.10965	0.050144	0.159	1	1	NPM1(3)_T	0	0
ENSG00000176978.14	DPP7	0.10965	0.145382	0.32831	1	1	NPM1(3)_T	1	0
ENSG00000264386.1	MIR4513	0.10964	0.42015	0.63458	1	0.977547495682211	NPM1(3)_T	0	0
ENSG00000120262.10	CCDC170	0.10963	0.606604	0.77814	0.984848484848485	0.975820379965458	NPM1(3)_T	0	0
ENSG00000265879.1	MIR4748	0.10962	0.682603	0.82832	0.666666666666667	0.530224525043178	NPM1(3)_T	0	0
ENSG00000202058.1	RN7SKP80	0.10961	0.35228	0.57278	1	1	NPM1(3)_T	0	0
ENSG00000207151.1		0.1096	0.417663	0.63261	0.939393939393939	0.929188255613126	NPM1(3)_T	0	0
ENSG00000236801.1	RPL24P8	0.10956	0.319634	0.5396	1	1	NPM1(3)_T	0	0
ENSG00000117691.10	NENF	0.10953	0.149274	0.33419	1	1	NPM1(3)_T	0	0
ENSG00000234311.1	LINC03068	0.10952	0.394732	0.61279	1	0.993091537132988	NPM1(3)_T	0	0
ENSG00000201566.1		0.10949	0.585628	0.76465	0.909090909090909	0.860967184801382	NPM1(3)_T	0	0
ENSG00000139618.16	BRCA2	0.10947	0.290177	0.50887	1	1	NPM1(3)_T	0	0
ENSG00000258555.6	SPECC1L-ADORA2A	0.10944	0.591499	0.7681	0.712121212121212	0.688255613126079	NPM1(3)_T	0	0
ENSG00000196656.7		0.10943	0.508979	0.70668	1	0.98013816925734	NPM1(3)_T	0	0
ENSG00000279861.1		0.10942	0.355839	0.57594	1	0.999136442141623	NPM1(3)_T	0	0
ENSG00000060982.15	BCAT1	0.10939	0.505852	0.7044	1	1	NPM1(3)_T	0	0
ENSG00000165409.18	TSHR	0.10939	0.554535	0.74037	1	0.976683937823834	NPM1(3)_T	1	0
ENSG00000187257.16	RSBN1L	0.10931	0.0793437	0.21822	1	1	NPM1(3)_T	0	0
ENSG00000224321.1	RPL12P14	0.10928	0.367441	0.58715	1	0.99740932642487	NPM1(3)_T	0	0
ENSG00000239653.1	PSMD6-AS2	0.10928	0.368796	0.58814	1	0.998272884283247	NPM1(3)_T	0	0
ENSG00000254907.1		0.10928	0.321863	0.54182	0.984848484848485	0.979274611398964	NPM1(3)_T	0	0
ENSG00000159131.17	GART	0.10927	0.119164	0.28838	1	1	NPM1(3)_T	0	0
ENSG00000250764.1		0.10927	0.206245	0.41292	1	0.999136442141623	NPM1(3)_T	0	0
ENSG00000125375.16	DMAC2L	0.10923	0.00942302	0.047175	1	1	NPM1(3)_T	0	0
ENSG00000182621.18	PLCB1	0.10923	0.342374	0.56313	1	1	NPM1(3)_T	0	0
ENSG00000279276.1		0.1092	0.640318	0.80114	0.712121212121212	0.750431778929188	NPM1(3)_T	0	0
ENSG00000213045.3		0.10919	0.808458		0.227272727272727	0.201208981001727	NPM1(3)_T	0	0
ENSG00000107371.14	EXOSC3	0.10918	0.0806216	0.22084	1	1	NPM1(3)_T	0	0
ENSG00000252777.1		0.10918	0.599135	0.77309	0.772727272727273	0.708981001727116	NPM1(3)_T	0	0
ENSG00000139197.11	PEX5	0.10913	0.0596735	0.18003	1	1	NPM1(3)_T	0	0
ENSG00000172466.16	ZNF24	0.10911	0.101289	0.25888	1	1	NPM1(3)_T	0	1
ENSG00000183605.17	SFXN4	0.10909	0.10197	0.26013	1	1	NPM1(3)_T	0	0
ENSG00000264150.1		0.10907	0.67443	0.82322	0.46969696969697	0.434369602763385	NPM1(3)_T	0	0
ENSG00000274270.1		0.10906	0.405324	0.62219	1	1	NPM1(3)_T	0	0
ENSG00000287207.1		0.10899	0.538783	0.72895	0.833333333333333	0.74006908462867	NPM1(3)_T	0	0
ENSG00000222108.1	RNA5SP317	0.10898	0.39396	0.61218	1	0.968048359240069	NPM1(3)_T	0	0
ENSG00000198556.14	ZNF789	0.10896	0.111807	0.27655	1	1	NPM1(3)_T	0	1
ENSG00000267691.1	SHC1P2	0.10896	0.554375	0.74029	0.954545454545455	0.867012089810017	NPM1(3)_T	0	0
ENSG00000077157.22	PPP1R12B	0.1089	0.111491	0.27602	1	1	NPM1(3)_T	0	0
ENSG00000286236.1		0.1089	0.647975	0.80601	0.803030303030303	0.787564766839378	NPM1(3)_T	0	0
ENSG00000109189.13	USP46	0.10882	0.174413	0.37068	1	1	NPM1(3)_T	0	0
ENSG00000169519.21	METTL15	0.10877	0.10095	0.25826	1	1	NPM1(3)_T	0	0
ENSG00000235072.2	ARNILA	0.10876	0.398358	0.61597	1	0.986183074265976	NPM1(3)_T	0	0
ENSG00000197905.10	TEAD4	0.10872	0.666044	0.81711	0.984848484848485	0.931778929188256	NPM1(3)_T	0	1
ENSG00000272986.1		0.10872	0.503097	0.70261	0.954545454545455	0.911053540587219	NPM1(3)_T	0	0
ENSG00000114030.13	KPNA1	0.10871	0.0383836	0.13202	1	1	NPM1(3)_T	0	0
ENSG00000185065.6	UFD1-AS1	0.10871	0.262286	0.47862	1	0.99740932642487	NPM1(3)_T	0	0
ENSG00000254254.6	PENK-AS1	0.10871	0.554495	0.74037	0.939393939393939	0.92314335060449	NPM1(3)_T	0	0
ENSG00000131791.8	PRKAB2	0.10864	0.201708	0.40718	1	1	NPM1(3)_T	0	0
ENSG00000145362.20	ANK2	0.10864	0.679922	0.82649	0.803030303030303	0.850604490500864	NPM1(3)_T	0	0
ENSG00000181227.3	DLSTP1	0.10861	0.204015	0.41007	1	0.998272884283247	NPM1(3)_T	0	0
ENSG00000228903.7	RASA4CP	0.10858	0.22991	0.44161	1	1	NPM1(3)_T	0	0
ENSG00000157500.12	APPL1	0.10857	0.0619398	0.18456	1	1	NPM1(3)_T	0	0
ENSG00000138363.15	ATIC	0.10856	0.0819398	0.22352	1	1	NPM1(3)_T	0	0
ENSG00000184293.7	CLECL1P	0.1085	0.607307	0.77864	1	1	NPM1(3)_T	0	0
ENSG00000046647.13	GEMIN8	0.10845	0.0303687	0.11159	1	1	NPM1(3)_T	0	0
ENSG00000253167.1	WASHC5-AS1	0.10845	0.401314	0.61866	1	0.98272884283247	NPM1(3)_T	0	0
ENSG00000256525.8	POLG2	0.10845	0.0692814	0.1989	1	1	NPM1(3)_T	0	0
ENSG00000245293.3	CYP2U1-AS1	0.10843	0.505191	0.70409	1	0.985319516407599	NPM1(3)_T	0	0
ENSG00000257509.1		0.10842	0.386903	0.60583	1	0.995682210708117	NPM1(3)_T	0	0
ENSG00000130159.14	ECSIT	0.1084	0.0778204	0.2154	1	1	NPM1(3)_T	0	0
ENSG00000249685.1		0.1084	0.42852	0.6419	0.984848484848485	0.975820379965458	NPM1(3)_T	0	0
ENSG00000254973.2		0.1084	0.718924	0.85082	0.5	0.396373056994819	NPM1(3)_T	0	0
ENSG00000256712.1		0.1084	0.478902	0.68414	1	0.974956822107081	NPM1(3)_T	0	0
ENSG00000260782.1		0.10839	0.515677	0.71168	0.954545454545455	0.892918825561313	NPM1(3)_T	0	0
ENSG00000064651.14	SLC12A2	0.10838	0.26958	0.48639	1	1	NPM1(3)_T	1	0
ENSG00000156976.17	EIF4A2	0.10838	0.0431123	0.14307	1	1	NPM1(3)_T	0	0
ENSG00000250377.2		0.10837	0.725177	0.85434	0.439393939393939	0.44300518134715	NPM1(3)_T	0	0
ENSG00000014919.13	COX15	0.10835	0.0905071	0.23945	1	1	NPM1(3)_T	0	0
ENSG00000243328.1		0.10831	0.757779	0.87284	0.424242424242424	0.372193436960276	NPM1(3)_T	0	0
ENSG00000224376.1		0.1083	0.433708	0.64661	1	0.990500863557858	NPM1(3)_T	0	0
ENSG00000162878.13	PKDCC	0.10828	0.715057	0.84855	0.848484848484849	0.825561312607945	NPM1(3)_T	0	0
ENSG00000237088.1	RPL7AP48	0.10828	0.667881	0.81843	0.636363636363636	0.59412780656304	NPM1(3)_T	0	0
ENSG00000186174.12	BCL9L	0.10826	0.22837	0.43985	1	1	NPM1(3)_T	0	0
ENSG00000253305.2	PCDHGB6	0.10822	0.584239	0.76338	0.984848484848485	0.976683937823834	NPM1(3)_T	0	0
ENSG00000252021.1		0.10821	0.655354	0.81019	0.621212121212121	0.663212435233161	NPM1(3)_T	0	0
ENSG00000207362.1	RNU6-422P	0.1082	0.571315	0.75369	0.909090909090909	0.876511226252159	NPM1(3)_T	0	0
ENSG00000240983.1		0.10819	0.842367	0.92096	0.227272727272727	0.18566493955095	NPM1(3)_T	0	0
ENSG00000264290.1		0.10815	0.328366	0.54886	1	0.993955094991364	NPM1(3)_T	0	0
ENSG00000243053.2	RPL31P58	0.10814	0.597578	0.77208	0.818181818181818	0.812607944732297	NPM1(3)_T	0	0
ENSG00000223899.1	SEC13P1	0.10813	0.517627	0.71297	0.833333333333333	0.879965457685665	NPM1(3)_T	0	0
ENSG00000260851.7		0.10809	0.509709	0.70706	0.924242424242424	0.887737478411054	NPM1(3)_T	0	0
ENSG00000261537.1		0.10807	0.643697	0.80322	0.803030303030303	0.675302245250432	NPM1(3)_T	0	0
ENSG00000250909.1		0.10804	0.320927	0.54101	1	0.989637305699482	NPM1(3)_T	0	0
ENSG00000162931.12	TRIM17	0.10801	0.363849	0.58383	1	0.994818652849741	NPM1(3)_T	0	0
ENSG00000261872.1		0.10798	0.513308	0.70985	1	0.943868739205527	NPM1(3)_T	0	0
ENSG00000228376.3	GAS2L1P2	0.10797	0.768229	0.87944	0.424242424242424	0.336787564766839	NPM1(3)_T	0	0
ENSG00000120709.11	FAM53C	0.10793	0.233231	0.44545	1	1	NPM1(3)_T	0	0
ENSG00000165379.13	LRFN5	0.10793	0.848773		0.257575757575758	0.158031088082902	NPM1(3)_T	0	0
ENSG00000286505.1		0.10793	0.832808	0.91594	0.257575757575758	0.206390328151986	NPM1(3)_T	0	0
ENSG00000205500.8	MAPRE3-AS1	0.1079	0.55656	0.74203	0.909090909090909	0.867875647668394	NPM1(3)_T	0	0
ENSG00000220925.2	IGBP1-AS2	0.1079	0.463364	0.6715	0.924242424242424	0.943868739205527	NPM1(3)_T	0	0
ENSG00000140853.16	NLRC5	0.10789	0.235906	0.4488	1	1	NPM1(3)_T	0	1
ENSG00000085840.13	ORC1	0.10787	0.299423	0.51846	1	1	NPM1(3)_T	0	0
ENSG00000174953.14	DHX36	0.10785	0.119585	0.28888	1	1	NPM1(3)_T	0	1
ENSG00000266962.2	HSD17B1-AS1	0.10785	0.148713	0.33342	1	0.999136442141623	NPM1(3)_T	0	0
ENSG00000128655.18	PDE11A	0.10784	0.707045	0.84337	0.727272727272727	0.613989637305699	NPM1(3)_T	0	0
ENSG00000249201.2	TERLR1	0.10783	0.80679	0.9012	0.272727272727273	0.284974093264249	NPM1(3)_T	0	0
ENSG00000230987.2		0.10782	0.668077	0.81856	0.666666666666667	0.590673575129534	NPM1(3)_T	0	0
ENSG00000204138.13	PHACTR4	0.10778	0.0720355	0.20435	1	1	NPM1(3)_T	0	0
ENSG00000227666.1	CYCSP24	0.10778	0.461849	0.6701	0.96969696969697	0.887737478411054	NPM1(3)_T	0	0
ENSG00000235531.11	MSC-AS1	0.10778	0.696299	0.83697	0.939393939393939	0.898100172711572	NPM1(3)_T	0	0
ENSG00000287125.1		0.10777	0.51313	0.7097	0.984848484848485	0.974956822107081	NPM1(3)_T	0	0
ENSG00000242436.3	RN7SL789P	0.10772	0.663421	0.8155	0.545454545454545	0.582037996545769	NPM1(3)_T	0	0
ENSG00000250551.1	MIR583HG	0.10768	0.66217	0.81476	0.651515151515151	0.560449050086356	NPM1(3)_T	0	0
ENSG00000255717.7	SNHG1	0.10767	0.153827	0.34092	1	1	NPM1(3)_T	0	0
ENSG00000228295.2	LINC00392	0.10763	0.768951		0.333333333333333	0.252158894645941	NPM1(3)_T	0	0
ENSG00000260198.1		0.10763	0.798779		0.303030303030303	0.209844559585492	NPM1(3)_T	0	0
ENSG00000277895.1		0.10759	0.454947	0.66425	1	0.986183074265976	NPM1(3)_T	0	0
ENSG00000251031.2		0.10753	0.853058		0.196969696969697	0.162348877374784	NPM1(3)_T	0	0
ENSG00000135486.19	HNRNPA1	0.10752	0.0726272	0.20549	1	1	NPM1(3)_T	0	1
ENSG00000249592.6	PCGF3-AS1	0.1075	0.126811	0.30034	1	1	NPM1(3)_T	0	0
ENSG00000150045.12	KLRF1	0.10749	0.525657	0.71911	1	0.998272884283247	NPM1(3)_T	1	0
ENSG00000157224.16	CLDN12	0.10748	0.334596	0.55499	1	1	NPM1(3)_T	1	0
ENSG00000226107.1	RPL36AP54	0.10744	0.460605	0.66899	0.96969696969697	0.92314335060449	NPM1(3)_T	0	0
ENSG00000232439.1	RPL18AP7	0.10739	0.149587	0.33465	1	0.998272884283247	NPM1(3)_T	0	0
ENSG00000258684.2	BMS1P16	0.10739	0.724528	0.85399	0.5	0.406735751295337	NPM1(3)_T	0	0
ENSG00000259548.1		0.10738	0.559778	0.74495	0.833333333333333	0.801381692573402	NPM1(3)_T	0	0
ENSG00000197566.10	ZNF624	0.10737	0.241007	0.45463	1	0.999136442141623	NPM1(3)_T	0	1
ENSG00000180834.8	MAP6D1	0.10736	0.245444	0.45956	0.984848484848485	0.989637305699482	NPM1(3)_T	0	0
ENSG00000111875.8	ASF1A	0.10735	0.152041	0.33833	1	1	NPM1(3)_T	0	0
ENSG00000177946.6	CENPBD1P	0.10735	0.259408	0.47522	1	1	NPM1(3)_T	0	1
ENSG00000140107.12	SLC25A47	0.10729	0.627742	0.79253	0.772727272727273	0.770293609671848	NPM1(3)_T	0	0
ENSG00000101200.5	AVP	0.10726	0.73574	0.85977	0.772727272727273	0.750431778929188	NPM1(3)_T	0	0
ENSG00000255008.3	LINC02739	0.10725	0.372888	0.5922	1	0.970639032815199	NPM1(3)_T	0	0
ENSG00000275144.1	SNX18P5	0.10725	0.842799	0.92128	0.287878787878788	0.230569948186528	NPM1(3)_T	0	0
ENSG00000286715.1		0.10722	0.507625	0.70561	0.984848484848485	0.974093264248705	NPM1(3)_T	0	0
ENSG00000207144.1	RNU6-1297P	0.1072	0.681031	0.82714	0.590909090909091	0.545768566493955	NPM1(3)_T	0	0
ENSG00000242612.7	DECR2	0.10719	0.129813	0.30481	1	1	NPM1(3)_T	0	0
ENSG00000275506.1	H3P25	0.10719	0.429378	0.64284	0.984848484848485	0.96545768566494	NPM1(3)_T	0	0
ENSG00000235085.3		0.10718	0.566292	0.74977	0.924242424242424	0.81433506044905	NPM1(3)_T	0	0
ENSG00000258553.5	PCNX4-DT	0.10715	0.53156	0.72357	0.939393939393939	0.83419689119171	NPM1(3)_T	0	0
ENSG00000223486.1	LINC03053	0.10713	0.631429	0.79507	0.954545454545455	0.912780656303972	NPM1(3)_T	0	0
ENSG00000102547.19	CAB39L	0.1071	0.176578	0.37384	1	1	NPM1(3)_T	0	0
ENSG00000277290.1		0.10707	0.410028	0.62602	1	0.994818652849741	NPM1(3)_T	0	0
ENSG00000101126.18	ADNP	0.10706	0.072415	0.20517	1	1	NPM1(3)_T	0	1
ENSG00000144820.8	ADGRG7	0.10705	0.825084	0.91152	0.666666666666667	0.40846286701209	NPM1(3)_T	0	0
ENSG00000234228.1	NCLP2	0.10705	0.786781	0.88996	0.424242424242424	0.362694300518135	NPM1(3)_T	0	0
ENSG00000242622.2	GSK3B-DT	0.10703	0.272865	0.49002	1	0.999136442141623	NPM1(3)_T	0	0
ENSG00000169442.9	CD52	0.10701	0.484422	0.68851	1	1	NPM1(3)_T	0	0
ENSG00000266708.1		0.10698	0.475567	0.68166	1	0.953367875647668	NPM1(3)_T	0	0
ENSG00000287426.1		0.10698	0.742678	0.86387	0.621212121212121	0.557858376511226	NPM1(3)_T	0	0
ENSG00000270739.1	THAP5P2	0.10692	0.541978	0.73106	0.924242424242424	0.889464594127807	NPM1(3)_T	0	0
ENSG00000117859.19	OSBPL9	0.10691	0.0246762	0.096361	1	1	NPM1(3)_T	0	0
ENSG00000233902.1		0.10691	0.656924	0.81126	0.636363636363636	0.658031088082902	NPM1(3)_T	0	0
ENSG00000258354.1		0.10691	0.464632	0.67262	0.954545454545455	0.919689119170985	NPM1(3)_T	0	0
ENSG00000236528.1		0.1069	0.390241	0.60874	0.954545454545455	0.984455958549223	NPM1(3)_T	0	0
ENSG00000207741.1	MIR590	0.10686	0.313499	0.53277	1	0.998272884283247	NPM1(3)_T	0	0
ENSG00000171365.17	CLCN5	0.10685	0.367234	0.58696	1	0.999136442141623	NPM1(3)_T	0	0
ENSG00000105518.14	TMEM205	0.10683	0.178171	0.37614	1	1	NPM1(3)_T	0	0
ENSG00000242588.6		0.10682	0.201323	0.40665	1	0.999136442141623	NPM1(3)_T	0	0
ENSG00000106344.8	RBM28	0.10681	0.0768448	0.21346	1	1	NPM1(3)_T	0	0
ENSG00000272650.1		0.10681	0.361088	0.58104	1	0.98013816925734	NPM1(3)_T	0	0
ENSG00000240733.3	RN7SL502P	0.10677	0.483151	0.68747	0.984848484848485	0.951640759930915	NPM1(3)_T	0	0
ENSG00000229211.3	KCTD9P6	0.10676	0.646361	0.8049	0.696969696969697	0.59412780656304	NPM1(3)_T	0	0
ENSG00000120329.7	SLC25A2	0.10675	0.49408	0.69626	0.939393939393939	0.894645941278066	NPM1(3)_T	0	0
ENSG00000121270.16	ABCC11	0.10672	0.451037	0.66083	1	0.971502590673575	NPM1(3)_T	0	0
ENSG00000198863.7	RUNDC1	0.10672	0.0728012	0.20587	1	1	NPM1(3)_T	0	0
ENSG00000206941.1	SNORD15A	0.10672	0.687155	0.83094	0.424242424242424	0.375647668393782	NPM1(3)_T	0	0
ENSG00000253497.1	IGKV1-13	0.1067	0.725117	0.85431	0.590909090909091	0.588082901554404	NPM1(3)_T	0	0
ENSG00000269300.1		0.10669	0.53417	0.72557	0.893939393939394	0.856649395509499	NPM1(3)_T	0	0
ENSG00000165526.9	RPUSD4	0.10668	0.0340684	0.12124	1	1	NPM1(3)_T	0	0
ENSG00000224637.1	PDSS1P2	0.10666	0.68401	0.8293	0.621212121212121	0.514680483592401	NPM1(3)_T	0	0
ENSG00000234513.1		0.10666	0.631476	0.79508	0.848484848484849	0.750431778929188	NPM1(3)_T	0	0
ENSG00000266754.2	RN7SL524P	0.10666	0.743202		0.333333333333333	0.274611398963731	NPM1(3)_T	0	0
ENSG00000215168.2	ATXN7L3P1	0.10665	0.740483	0.86256	0.318181818181818	0.324697754749568	NPM1(3)_T	0	0
ENSG00000119559.17	C19orf25	0.10664	0.137693	0.31672	1	1	NPM1(3)_T	0	0
ENSG00000200985.1	RNA5SP493	0.10663	0.508306	0.70622	0.954545454545455	0.941278065630397	NPM1(3)_T	0	0
ENSG00000173264.15	GPR137	0.10658	0.0584906	0.17755	1	1	NPM1(3)_T	0	0
ENSG00000184350.11	MRGPRE	0.10656	0.617973	0.7858	0.909090909090909	0.881692573402418	NPM1(3)_T	0	0
ENSG00000259494.2	MRPL46	0.10654	0.113779	0.27977	1	0.999136442141623	NPM1(3)_T	0	0
ENSG00000253203.6	GUSBP3	0.10653	0.635954	0.79825	0.878787878787879	0.856649395509499	NPM1(3)_T	0	0
ENSG00000279418.1	LINC00244	0.10652	0.786382	0.8899	0.272727272727273	0.27720207253886	NPM1(3)_T	0	0
ENSG00000125498.20	KIR2DL1	0.1065	0.615093	0.78362	0.924242424242424	0.92832469775475	NPM1(3)_T	0	0
ENSG00000253696.2	KBTBD11-OT1	0.10648	0.62685	0.79187	0.863636363636364	0.780656303972366	NPM1(3)_T	0	0
ENSG00000213371.4	NAP1L1P3	0.10643	0.354852	0.57514	1	0.994818652849741	NPM1(3)_T	0	0
ENSG00000213063.3	RPL29P7	0.10638	0.681796	0.82764	0.712121212121212	0.613126079447323	NPM1(3)_T	0	0
ENSG00000283696.1		0.10635	0.27612	0.49341	1	0.996545768566494	NPM1(3)_T	0	0
ENSG00000198874.13	TYW1	0.10627	0.00993211	0.049094	1	1	NPM1(3)_T	0	0
ENSG00000276390.1		0.10627	0.26863	0.48542	1	0.998272884283247	NPM1(3)_T	0	0
ENSG00000219409.2		0.10626	0.695889	0.8367	0.636363636363636	0.55440414507772	NPM1(3)_T	0	0
ENSG00000264757.1	MIR3198-1	0.10626	0.550836	0.73794	0.939393939393939	0.933506044905009	NPM1(3)_T	0	0
ENSG00000286650.1		0.10625	0.372407	0.59166	1	0.992227979274611	NPM1(3)_T	0	0
ENSG00000227791.3	RPS10P9	0.10618	0.483065	0.68747	0.984848484848485	0.911917098445596	NPM1(3)_T	0	0
ENSG00000270270.1	BNIP3P10	0.10617	0.418836	0.63342	0.96969696969697	0.966321243523316	NPM1(3)_T	0	0
ENSG00000249531.2		0.10615	0.792388		0.272727272727273	0.236614853195164	NPM1(3)_T	0	0
ENSG00000260796.1		0.10614	0.244154	0.45822	1	0.999136442141623	NPM1(3)_T	0	0
ENSG00000139372.15	TDG	0.10613	0.0466623	0.15118	1	1	NPM1(3)_T	0	1
ENSG00000262484.1	CCER2	0.1061	0.291138	0.50984	1	0.999136442141623	NPM1(3)_T	0	0
ENSG00000137343.18	ATAT1	0.10604	0.122692	0.29375	1	1	NPM1(3)_T	0	0
ENSG00000224533.4	TMLHE-AS1	0.10601	0.321072	0.54117	1	0.98272884283247	NPM1(3)_T	0	0
ENSG00000181409.14	AATK	0.10597	0.450873	0.66063	1	1	NPM1(3)_T	0	0
ENSG00000205464.12	ATP6AP1L	0.10597	0.366338	0.5862	1	0.998272884283247	NPM1(3)_T	0	0
ENSG00000257303.2	CNPY2-AS1	0.10597	0.109286	0.27222	1	0.999136442141623	NPM1(3)_T	0	0
ENSG00000257507.1	LINC02373	0.10595	0.51835	0.71343	0.772727272727273	0.821243523316062	NPM1(3)_T	0	0
ENSG00000272754.1		0.10595	0.377387	0.59676	1	0.993091537132988	NPM1(3)_T	0	0
ENSG00000287833.1		0.10595	0.757298	0.87259	0.363636363636364	0.341968911917098	NPM1(3)_T	0	0
ENSG00000281183.1	NPTN-IT1	0.1059	0.319183	0.53907	1	0.999136442141623	NPM1(3)_T	0	0
ENSG00000287872.1		0.10589	0.540766	0.73026	0.909090909090909	0.905008635578584	NPM1(3)_T	0	0
ENSG00000163608.15	NEPRO	0.10588	0.0554499	0.17082	1	1	NPM1(3)_T	0	0
ENSG00000231206.2	HNRNPA1P25	0.10586	0.587916	0.76583	0.818181818181818	0.725388601036269	NPM1(3)_T	0	0
ENSG00000206600.1	RNU6-25P	0.10585	0.629246	0.79344	0.727272727272727	0.632124352331606	NPM1(3)_T	0	0
ENSG00000278739.1	MIR6859-2	0.10583	0.612566	0.78187	0.787878787878788	0.760794473229706	NPM1(3)_T	0	0
ENSG00000217165.1	ANKRD18EP	0.10582	0.202104	0.4077	1	0.999136442141623	NPM1(3)_T	0	0
ENSG00000237575.4	PYY2	0.10582	0.512174	0.7088	1	0.973229706390328	NPM1(3)_T	0	0
ENSG00000111707.12	SUDS3	0.10579	0.0247623	0.096566	1	1	NPM1(3)_T	0	0
ENSG00000197037.11	ZSCAN25	0.10576	0.065295	0.19125	1	1	NPM1(3)_T	0	1
ENSG00000265936.1		0.10576	0.443506	0.65476	0.954545454545455	0.973229706390328	NPM1(3)_T	0	0
ENSG00000181704.12	YIPF6	0.10572	0.0391087	0.13372	1	1	NPM1(3)_T	0	0
ENSG00000128731.18	HERC2	0.10571	0.0988205	0.25469	1	1	NPM1(3)_T	0	0
ENSG00000276867.1		0.10569	0.624377	0.7902	0.787878787878788	0.788428324697755	NPM1(3)_T	0	0
ENSG00000109534.17	GAR1	0.10562	0.0448378	0.14706	1	1	NPM1(3)_T	0	0
ENSG00000189045.15	ANKDD1B	0.10562	0.310591	0.52967	1	0.99740932642487	NPM1(3)_T	0	0
ENSG00000213513.3	IMPDH1P5	0.10561	0.46978	0.67728	0.96969696969697	0.972366148531952	NPM1(3)_T	0	0
ENSG00000225000.1		0.10561	0.725907	0.85489	0.53030303030303	0.541450777202073	NPM1(3)_T	0	0
ENSG00000112486.17	CCR6	0.1056	0.571419	0.75373	0.96969696969697	0.918825561312608	NPM1(3)_T	0	0
ENSG00000148690.12	FRA10AC1	0.10559	0.104512	0.26443	1	1	NPM1(3)_T	0	0
ENSG00000244540.2	RPL35AP29	0.10557	0.657522	0.81166	0.651515151515151	0.550086355785838	NPM1(3)_T	0	0
ENSG00000105245.9	NUMBL	0.10555	0.186266	0.38752	1	1	NPM1(3)_T	0	0
ENSG00000261451.1		0.10554	0.523362	0.71753	0.984848484848485	0.949913644214162	NPM1(3)_T	0	0
ENSG00000287868.1		0.1055	0.44388	0.65509	1	0.987046632124352	NPM1(3)_T	0	0
ENSG00000196922.10	ZNF252P	0.10548	0.235251	0.44791	1	1	NPM1(3)_T	0	0
ENSG00000287644.1		0.10548	0.435123	0.64773	1	0.993091537132988	NPM1(3)_T	0	0
ENSG00000280109.3	PLAC4	0.10541	0.711926	0.84681	0.909090909090909	0.837651122625216	NPM1(3)_T	0	0
ENSG00000268027.5		0.10539	0.424096	0.63807	1	0.999136442141623	NPM1(3)_T	0	0
ENSG00000255340.1		0.10536	0.604633	0.77695	0.863636363636364	0.785837651122625	NPM1(3)_T	0	0
ENSG00000233382.7	NKAPP1	0.10533	0.179005	0.37734	1	1	NPM1(3)_T	0	0
ENSG00000101222.12	SPEF1	0.10521	0.548882	0.73636	0.909090909090909	0.887737478411054	NPM1(3)_T	0	0
ENSG00000259726.1	CSPG4P11	0.10518	0.690836	0.83356	0.560606060606061	0.51727115716753	NPM1(3)_T	0	0
ENSG00000115042.10	FAHD2A	0.10514	0.0299331	0.1105	1	1	NPM1(3)_T	0	0
ENSG00000236617.2	CHFR-DT	0.10513	0.363556	0.58359	1	0.981001727115717	NPM1(3)_T	0	0
ENSG00000263905.2	RN7SL555P	0.10513	0.735373	0.85966	0.484848484848485	0.430051813471503	NPM1(3)_T	0	0
ENSG00000005889.16	ZFX	0.10509	0.0878053	0.2344	1	1	NPM1(3)_T	0	1
ENSG00000268230.5		0.10508	0.376599	0.59591	1	0.999136442141623	NPM1(3)_T	0	0
ENSG00000241913.1	RPS29P21	0.10507	0.670266	0.8201	0.772727272727273	0.708981001727116	NPM1(3)_T	0	0
ENSG00000287149.1		0.10501	0.744683	0.865	0.333333333333333	0.410189982728843	NPM1(3)_T	0	0
ENSG00000200407.1	RNU6-1169P	0.10499	0.669745	0.81976	0.727272727272727	0.610535405872193	NPM1(3)_T	0	0
ENSG00000234946.1	SDHCP3	0.10499	0.510573	0.70774	0.954545454545455	0.917098445595855	NPM1(3)_T	0	0
ENSG00000219355.2	RPL31P52	0.10497	0.366704	0.58654	1	0.987910189982729	NPM1(3)_T	0	0
ENSG00000070601.10	FRMPD1	0.10493	0.65436	0.80969	0.757575757575758	0.766839378238342	NPM1(3)_T	0	0
ENSG00000091409.15	ITGA6	0.10482	0.416389	0.63139	1	1	NPM1(3)_T	1	0
ENSG00000153823.19	PID1	0.10478	0.681032	0.82714	0.954545454545455	0.966321243523316	NPM1(3)_T	0	0
ENSG00000212206.1		0.10478	0.677293	0.82486	0.621212121212121	0.561312607944732	NPM1(3)_T	0	0
ENSG00000162373.13	BEND5	0.10474	0.292025	0.51077	1	1	NPM1(3)_T	0	0
ENSG00000261790.2		0.10474	0.292518	0.51126	1	0.991364421416235	NPM1(3)_T	0	0
ENSG00000214961.2	NT5DC1P2	0.10469	0.644471	0.80371	0.772727272727273	0.6286701208981	NPM1(3)_T	0	0
ENSG00000254789.3		0.10465	0.836739	0.91847	0.424242424242424	0.31433506044905	NPM1(3)_T	0	0
ENSG00000198794.12	SCAMP5	0.10464	0.481997	0.68667	1	0.999136442141623	NPM1(3)_T	0	0
ENSG00000224138.1		0.10461	0.387875	0.60678	1	0.984455958549223	NPM1(3)_T	0	0
ENSG00000287109.1		0.10461	0.534361	0.72573	0.96969696969697	0.955958549222798	NPM1(3)_T	0	0
ENSG00000113593.12	PPWD1	0.10458	0.0902863	0.23903	1	1	NPM1(3)_T	0	0
ENSG00000260394.2	STUB1-DT	0.10458	0.509213	0.70681	0.924242424242424	0.864421416234888	NPM1(3)_T	0	0
ENSG00000274197.1		0.10457	0.661052	0.81402	0.757575757575758	0.68566493955095	NPM1(3)_T	0	0
ENSG00000280014.1		0.10457	0.554949	0.74068	0.939393939393939	0.914507772020725	NPM1(3)_T	0	0
ENSG00000255038.1		0.10454	0.555829	0.74144	0.893939393939394	0.812607944732297	NPM1(3)_T	0	0
ENSG00000280176.1		0.10451	0.741127	0.86298	0.515151515151515	0.380829015544041	NPM1(3)_T	0	0
ENSG00000178021.11	TSPYL6	0.10449	0.647949	0.80601	0.757575757575758	0.778929188255613	NPM1(3)_T	0	0
ENSG00000175147.13	TMEM51-AS1	0.10448	0.659068	0.81241	0.924242424242424	0.889464594127807	NPM1(3)_T	0	0
ENSG00000258051.1		0.10448	0.818256		0.242424242424242	0.195164075993092	NPM1(3)_T	0	0
ENSG00000267493.4	CIRBP-AS1	0.10447	0.211244	0.41928	1	1	NPM1(3)_T	0	0
ENSG00000239608.1	RUVBL1-AS1	0.10446	0.472308	0.67916	0.984848484848485	0.920552677029361	NPM1(3)_T	0	0
ENSG00000276531.1	SNX19P4	0.10445	0.718975	0.85083	0.5	0.493091537132988	NPM1(3)_T	0	0
ENSG00000185085.2	INTS5	0.10442	0.151591	0.33768	1	1	NPM1(3)_T	0	0
ENSG00000234040.3	RPL10P12	0.10441	0.358772	0.57871	1	1	NPM1(3)_T	0	0
ENSG00000103310.11	ZP2	0.1044	0.789072	0.8909	0.303030303030303	0.276338514680484	NPM1(3)_T	0	0
ENSG00000103353.16	UBFD1	0.10434	0.035483	0.12492	1	1	NPM1(3)_T	0	0
ENSG00000120137.7	PANK3	0.10432	0.124121	0.29606	1	1	NPM1(3)_T	0	0
ENSG00000157570.12	TSPAN18	0.10429	0.542812	0.73169	1	0.998272884283247	NPM1(3)_T	1	0
ENSG00000178498.16	DTX3	0.10429	0.548231	0.73568	1	1	NPM1(3)_T	0	0
ENSG00000257658.1		0.10429	0.704499	0.84176	0.651515151515151	0.539723661485319	NPM1(3)_T	0	0
ENSG00000138944.8	SHISAL1	0.10428	0.749571	0.86793	0.742424242424242	0.674438687392055	NPM1(3)_T	0	0
ENSG00000139146.14	SINHCAF	0.10427	0.0998653	0.25659	1	1	NPM1(3)_T	0	0
ENSG00000107890.17	ANKRD26	0.10426	0.181401	0.38046	1	1	NPM1(3)_T	0	0
ENSG00000267323.1	SLC25A1P5	0.10424	0.563072	0.74733	0.803030303030303	0.829879101899827	NPM1(3)_T	0	0
ENSG00000069248.12	NUP133	0.10423	0.031213	0.1137	1	1	NPM1(3)_T	0	0
ENSG00000261534.1		0.10419	0.2946	0.51322	1	0.998272884283247	NPM1(3)_T	0	0
ENSG00000270945.1	HSPE1P7	0.10418	0.643933	0.80331	0.696969696969697	0.622625215889465	NPM1(3)_T	0	0
ENSG00000070047.13	PHRF1	0.10417	0.0625246	0.18552	1	1	NPM1(3)_T	0	0
ENSG00000279443.1		0.10416	0.261784	0.47807	1	1	NPM1(3)_T	0	0
ENSG00000111536.5	IL26	0.10415	0.753327	0.87029	0.454545454545455	0.462003454231434	NPM1(3)_T	0	0
ENSG00000286569.1		0.10414	0.734892	0.85938	0.681818181818182	0.551813471502591	NPM1(3)_T	0	0
ENSG00000112282.18	MED23	0.10411	0.168487	0.36226	1	1	NPM1(3)_T	0	1
ENSG00000266126.1		0.10409	0.353007	0.57345	0.984848484848485	0.979274611398964	NPM1(3)_T	0	0
ENSG00000131373.15	HACL1	0.10407	0.0235622	0.09315	1	1	NPM1(3)_T	0	0
ENSG00000285654.1		0.10398	0.853622		0.181818181818182	0.176165803108808	NPM1(3)_T	0	0
ENSG00000182628.13	SKA2	0.10397	0.226242	0.43705	1	1	NPM1(3)_T	0	0
ENSG00000286044.1		0.10397	0.712804	0.84732	0.590909090909091	0.634715025906736	NPM1(3)_T	0	0
ENSG00000143363.17	PRUNE1	0.10396	0.154782	0.3424	1	1	NPM1(3)_T	0	0
ENSG00000171695.10	LKAAEAR1	0.10396	0.421659	0.63562	1	0.998272884283247	NPM1(3)_T	0	0
ENSG00000273139.1		0.10395	0.507486	0.70553	0.924242424242424	0.896373056994819	NPM1(3)_T	0	0
ENSG00000238094.1		0.10394	0.80515	0.90008	0.242424242424242	0.2426597582038	NPM1(3)_T	0	0
ENSG00000250383.1		0.10394	0.711743	0.84664	0.606060606060606	0.525906735751295	NPM1(3)_T	0	0
ENSG00000179562.3	GCC1	0.10392	0.186363	0.3876	1	1	NPM1(3)_T	0	0
ENSG00000165275.10	TRMT10B	0.10391	0.0817593	0.22312	1	1	NPM1(3)_T	0	0
ENSG00000264083.1		0.1039	0.595663	0.7707	0.863636363636364	0.848013816925734	NPM1(3)_T	0	0
ENSG00000280767.3		0.10384	0.383544	0.60257	0.954545454545455	0.96286701208981	NPM1(3)_T	0	0
ENSG00000213548.3	PPIAP81	0.10383	0.668687	0.81917	0.575757575757576	0.550086355785838	NPM1(3)_T	0	0
ENSG00000232273.1	FTH1P1	0.10382	0.435571	0.64806	1	0.999136442141623	NPM1(3)_T	0	0
ENSG00000042317.17	SPATA7	0.1038	0.135914	0.31413	1	1	NPM1(3)_T	0	0
ENSG00000236785.1	SDR42E1P5	0.10378	0.811073	0.90352	0.333333333333333	0.275474956822107	NPM1(3)_T	0	0
ENSG00000124214.20	STAU1	0.10377	0.0356571	0.12534	1	1	NPM1(3)_T	0	0
ENSG00000183597.16	TANGO2	0.10377	0.170851	0.36562	1	1	NPM1(3)_T	0	0
ENSG00000241217.3	RN7SL809P	0.10376	0.413133	0.62864	1	0.988773747841105	NPM1(3)_T	0	0
ENSG00000269553.1		0.10374	0.603868	0.77673	0.939393939393939	0.893782383419689	NPM1(3)_T	0	0
ENSG00000271889.1	C2orf74-AS1	0.10373	0.540113	0.72984	0.924242424242424	0.92573402417962	NPM1(3)_T	0	0
ENSG00000237550.5		0.10372	0.415401	0.63064	1	1	NPM1(3)_T	0	0
ENSG00000245614.4	DDX11-AS1	0.10372	0.412271	0.62796	1	0.993091537132988	NPM1(3)_T	0	0
ENSG00000248216.1	KCTD9P5	0.10371	0.618867	0.78672	0.818181818181818	0.765975820379965	NPM1(3)_T	0	0
ENSG00000280649.2		0.10369	0.295967	0.51465	1	0.998272884283247	NPM1(3)_T	0	0
ENSG00000249234.1		0.10368	0.510922	0.70806	1	0.986183074265976	NPM1(3)_T	0	0
ENSG00000145348.17	TBCK	0.10367	0.216552	0.42571	1	1	NPM1(3)_T	0	0
ENSG00000243960.1		0.10367	0.364709	0.58462	1	0.984455958549223	NPM1(3)_T	0	0
ENSG00000105176.18	URI1	0.10365	0.0118709	0.056151	1	1	NPM1(3)_T	0	0
ENSG00000211459.2	MT-RNR1	0.10359	0.486615	0.69036	1	1	NPM1(3)_T	0	0
ENSG00000230799.1	RPS2P16	0.10358	0.370329	0.58956	1	0.98272884283247	NPM1(3)_T	0	0
ENSG00000257715.1		0.10356	0.575294	0.75611	0.939393939393939	0.839378238341969	NPM1(3)_T	0	0
ENSG00000105784.15	RUNDC3B	0.10355	0.53078	0.72319	1	0.974956822107081	NPM1(3)_T	0	0
ENSG00000154957.14	ZNF18	0.10352	0.0905991	0.2396	1	1	NPM1(3)_T	0	1
ENSG00000247372.2		0.10352	0.665601	0.81696	0.666666666666667	0.599309153713299	NPM1(3)_T	0	0
ENSG00000228727.9	SAPCD1	0.10351	0.333646	0.55406	1	0.995682210708117	NPM1(3)_T	0	0
ENSG00000137992.14	DBT	0.10349	0.118191	0.2869	1	1	NPM1(3)_T	0	0
ENSG00000198853.12	RUSC2	0.10349	0.322249	0.54217	1	1	NPM1(3)_T	0	0
ENSG00000249353.2	NPM1P27	0.10349	0.186941	0.38849	1	1	NPM1(3)_T	0	0
ENSG00000280502.1		0.10348	0.493786	0.69604	0.924242424242424	0.943868739205527	NPM1(3)_T	0	0
ENSG00000166833.22	NAV2	0.10342	0.571709	0.75394	1	0.989637305699482	NPM1(3)_T	1	0
ENSG00000178248.11	FAM230I	0.10341	0.621866	0.78873	0.939393939393939	0.810880829015544	NPM1(3)_T	0	0
ENSG00000233010.1	RPEP4	0.10337	0.595499	0.77066	0.848484848484849	0.848877374784111	NPM1(3)_T	0	0
ENSG00000231395.1	ARL4AP4	0.10334	0.530486	0.72307	1	0.992227979274611	NPM1(3)_T	0	0
ENSG00000228444.2		0.10328	0.418574	0.63339	1	0.966321243523316	NPM1(3)_T	0	0
ENSG00000162714.12	ZNF496	0.10327	0.117276	0.28522	1	1	NPM1(3)_T	0	1
ENSG00000239665.8		0.10323	0.338465	0.55909	1	0.999136442141623	NPM1(3)_T	0	0
ENSG00000204178.11	MACO1	0.10322	0.197177	0.40146	1	1	NPM1(3)_T	0	0
ENSG00000261656.6	BEAN1-AS1	0.10322	0.557403	0.74286	0.96969696969697	0.935233160621762	NPM1(3)_T	0	0
ENSG00000266677.1		0.10322	0.493293	0.69563	1	0.992227979274611	NPM1(3)_T	0	0
ENSG00000102908.22	NFAT5	0.10321	0.253795	0.4691	1	1	NPM1(3)_T	0	1
ENSG00000201683.1		0.10321	0.743588	0.86439	0.424242424242424	0.3713298791019	NPM1(3)_T	0	0
ENSG00000202343.1		0.10319	0.351889	0.57238	1	0.955958549222798	NPM1(3)_T	0	0
ENSG00000107960.11	STN1	0.10316	0.106525	0.26765	1	1	NPM1(3)_T	0	0
ENSG00000090263.16	MRPS33	0.10313	0.119492	0.28876	1	1	NPM1(3)_T	0	0
ENSG00000182973.19	CNOT10	0.10313	0.00680334	0.037029	1	1	NPM1(3)_T	0	0
ENSG00000203362.2	POLH-AS1	0.10313	0.270457	0.48734	0.984848484848485	0.992227979274611	NPM1(3)_T	0	0
ENSG00000272219.1		0.10312	0.631749	0.79518	0.939393939393939	0.882556131260794	NPM1(3)_T	0	0
ENSG00000176974.20	SHMT1	0.1031	0.225377	0.43591	1	1	NPM1(3)_T	0	0
ENSG00000262155.2	LINC02175	0.1031	0.395141	0.61323	1	1	NPM1(3)_T	0	0
ENSG00000101773.19	RBBP8	0.10308	0.158589	0.34811	1	1	NPM1(3)_T	0	0
ENSG00000108666.10	C17orf75	0.10308	0.0626814	0.18587	1	1	NPM1(3)_T	0	0
ENSG00000169379.16	ARL13B	0.10307	0.17529	0.37201	1	1	NPM1(3)_T	0	0
ENSG00000169252.6	ADRB2	0.10306	0.452463	0.66214	1	1	NPM1(3)_T	1	0
ENSG00000114742.14	WDR48	0.10305	0.144836	0.32746	1	1	NPM1(3)_T	0	0
ENSG00000244157.1	EIF4E2P2	0.10305	0.739433	0.86205	0.409090909090909	0.356649395509499	NPM1(3)_T	0	0
ENSG00000220685.3		0.10304	0.493288	0.69563	0.954545454545455	0.857512953367876	NPM1(3)_T	0	0
ENSG00000140153.18	WDR20	0.10284	0.0803198	0.22016	1	1	NPM1(3)_T	0	0
ENSG00000276968.1		0.10284	0.409461	0.62562	1	0.979274611398964	NPM1(3)_T	0	0
ENSG00000242971.3	RN7SL233P	0.10282	0.716887	0.84951	0.666666666666667	0.555267702936097	NPM1(3)_T	0	0
ENSG00000100154.14	TTC28	0.10281	0.39731	0.61501	1	1	NPM1(3)_T	0	0
ENSG00000273064.1		0.10281	0.428214	0.64179	1	0.99740932642487	NPM1(3)_T	0	0
ENSG00000132300.19	PTCD3	0.10279	0.0414248	0.13926	1	1	NPM1(3)_T	0	0
ENSG00000253336.1		0.10279	0.540006	0.72976	0.848484848484849	0.884283246977547	NPM1(3)_T	0	0
ENSG00000256658.1		0.10274	0.537819	0.72826	1	0.941278065630397	NPM1(3)_T	0	0
ENSG00000283122.1	HYMAI	0.10272	0.463192	0.67138	1	0.998272884283247	NPM1(3)_T	0	0
ENSG00000156219.17	ART3	0.10267	0.666684	0.81762	0.96969696969697	0.904145077720207	NPM1(3)_T	0	0
ENSG00000232241.1	DYNLT3P1	0.10266	0.793623		0.318181818181818	0.238341968911917	NPM1(3)_T	0	0
ENSG00000253022.1	RNU6-731P	0.10266	0.640761	0.80135	0.742424242424242	0.675302245250432	NPM1(3)_T	0	0
ENSG00000254935.1		0.10266	0.769415		0.378787878787879	0.241796200345423	NPM1(3)_T	0	0
ENSG00000156170.13	NDUFAF6	0.10261	0.0641883	0.1891	1	1	NPM1(3)_T	0	0
ENSG00000102531.16	FNDC3A	0.10258	0.0951164	0.24796	1	1	NPM1(3)_T	0	0
ENSG00000275228.1		0.10258	0.633914	0.79687	0.742424242424242	0.653713298791019	NPM1(3)_T	0	0
ENSG00000279954.1		0.10258	0.620839	0.7878	0.833333333333333	0.791018998272884	NPM1(3)_T	0	0
ENSG00000087157.19	PGS1	0.10256	0.105532	0.266	1	1	NPM1(3)_T	0	1
ENSG00000227368.1	CDK8P2	0.10256	0.735537	0.85968	0.484848484848485	0.392055267702936	NPM1(3)_T	0	0
ENSG00000185989.11	RASA3	0.10255	0.229468	0.44099	1	1	NPM1(3)_T	0	0
ENSG00000109390.13	NDUFC1	0.10254	0.0825997	0.2247	1	1	NPM1(3)_T	0	0
ENSG00000119599.17	DCAF4	0.10254	0.126658	0.30012	1	1	NPM1(3)_T	0	0
ENSG00000197948.11	FCHSD1	0.10254	0.205625	0.41221	1	1	NPM1(3)_T	0	0
ENSG00000106927.12	AMBP	0.1025	0.590513	0.76739	0.848484848484849	0.829015544041451	NPM1(3)_T	1	0
ENSG00000204152.14	TIMM23B	0.1025	0.179796	0.37846	1	1	NPM1(3)_T	0	0
ENSG00000273027.1		0.1025	0.4809	0.68581	0.909090909090909	0.878238341968912	NPM1(3)_T	0	0
ENSG00000215912.12	TTC34	0.10249	0.383648	0.6027	1	0.999136442141623	NPM1(3)_T	0	0
ENSG00000235079.1	ZRANB2-AS1	0.10241	0.404763	0.62162	1	0.98013816925734	NPM1(3)_T	0	0
ENSG00000267742.1	SINHCAFP2	0.10234	0.290679	0.50942	0.984848484848485	0.98272884283247	NPM1(3)_T	0	0
ENSG00000251775.1		0.10231	0.628561	0.79287	0.727272727272727	0.675302245250432	NPM1(3)_T	0	0
ENSG00000255142.1		0.10228	0.493902	0.69614	0.984848484848485	0.971502590673575	NPM1(3)_T	0	0
ENSG00000279502.1		0.10227	0.655212	0.81007	0.833333333333333	0.822970639032815	NPM1(3)_T	0	0
ENSG00000174418.7	RPL35P9	0.10219	0.830348	0.91438	0.333333333333333	0.258203799654577	NPM1(3)_T	0	0
ENSG00000240925.1	RPS20P31	0.10219	0.697507	0.83747	0.757575757575758	0.646804835924007	NPM1(3)_T	0	0
ENSG00000182318.6	ZSCAN22	0.10214	0.250053	0.46484	1	0.999136442141623	NPM1(3)_T	0	1
ENSG00000006837.12	CDKL3	0.10213	0.220972	0.43082	1	0.995682210708117	NPM1(3)_T	0	0
ENSG00000215154.6		0.10213	0.187456	0.38913	1	1	NPM1(3)_T	0	0
ENSG00000174963.18	ZIC4	0.1021	0.850535	0.92566	0.196969696969697	0.193436960276339	NPM1(3)_T	0	1
ENSG00000287587.1		0.10208	0.740726	0.86279	0.439393939393939	0.333333333333333	NPM1(3)_T	0	0
ENSG00000011478.13	QPCTL	0.10207	0.156783	0.34552	1	1	NPM1(3)_T	0	0
ENSG00000085741.13	WNT11	0.10207	0.564517	0.74834	0.984848484848485	0.996545768566494	NPM1(3)_T	1	0
ENSG00000254614.2	CAPN1-AS1	0.10206	0.395057	0.61315	1	1	NPM1(3)_T	0	0
ENSG00000246790.2	SORL1-AS1	0.10205	0.512672	0.70922	0.984848484848485	0.96545768566494	NPM1(3)_T	0	0
ENSG00000252412.1		0.10204	0.497183	0.6986	0.909090909090909	0.917098445595855	NPM1(3)_T	0	0
ENSG00000281825.1		0.10202	0.575516	0.75621	0.878787878787879	0.750431778929188	NPM1(3)_T	0	0
ENSG00000288545.1		0.10202	0.635977	0.79825	0.924242424242424	0.85146804835924	NPM1(3)_T	0	0
ENSG00000254469.7	XNDC1N	0.10199	0.133876	0.31105	1	1	NPM1(3)_T	0	0
ENSG00000239797.1	RPL21P39	0.10193	0.577619	0.75786	0.924242424242424	0.866148531951641	NPM1(3)_T	0	0
ENSG00000112578.10	BYSL	0.10191	0.145664	0.32878	1	1	NPM1(3)_T	0	0
ENSG00000186231.17	KLHL32	0.10188	0.523912	0.71787	0.96969696969697	0.947322970639033	NPM1(3)_T	0	0
ENSG00000224442.1	RPL4P7	0.10187	0.581772	0.76157	0.924242424242424	0.884283246977547	NPM1(3)_T	0	0
ENSG00000179397.18	CATSPERE	0.10185	0.280006	0.49768	1	0.999136442141623	NPM1(3)_T	0	0
ENSG00000230289.1		0.10185	0.414742	0.63006	1	0.966321243523316	NPM1(3)_T	0	0
ENSG00000156531.17	PHF6	0.10184	0.163255	0.35505	1	1	NPM1(3)_T	0	0
ENSG00000233372.1		0.10183	0.782033	0.88755	0.363636363636364	0.328151986183074	NPM1(3)_T	0	0
ENSG00000229983.1		0.10181	0.616469	0.78476	0.893939393939394	0.741796200345423	NPM1(3)_T	0	0
ENSG00000259892.1		0.10181	0.808541	0.9023	0.287878787878788	0.254749568221071	NPM1(3)_T	0	0
ENSG00000155868.8	MED7	0.10178	0.0870297	0.23298	1	1	NPM1(3)_T	0	0
ENSG00000201818.1	RNY4P17	0.10178	0.61953	0.78705	0.863636363636364	0.789291882556131	NPM1(3)_T	0	0
ENSG00000257475.2		0.10178	0.511704	0.70853	0.954545454545455	0.92573402417962	NPM1(3)_T	0	0
ENSG00000100344.11	PNPLA3	0.10177	0.652146	0.80834	0.954545454545455	0.805699481865285	NPM1(3)_T	0	0
ENSG00000287106.1		0.10174	0.645205	0.8043	0.833333333333333	0.784110535405872	NPM1(3)_T	0	0
ENSG00000258738.1	BAZ1A-AS1	0.10169	0.217702	0.42693	1	1	NPM1(3)_T	0	0
ENSG00000207561.1	MIR635	0.10168	0.488632	0.69216	0.984848484848485	0.96286701208981	NPM1(3)_T	0	0
ENSG00000260293.2		0.10168	0.4321	0.64521	1	0.99740932642487	NPM1(3)_T	0	0
ENSG00000241582.1	RPL23AP8	0.10166	0.717925	0.85019	0.560606060606061	0.456822107081174	NPM1(3)_T	0	0
ENSG00000141750.7	STAC2	0.10161	0.65342	0.80921	0.848484848484849	0.797927461139896	NPM1(3)_T	0	0
ENSG00000284324.1	MIR3175	0.10159	0.753387	0.87032	0.424242424242424	0.372193436960276	NPM1(3)_T	0	0
ENSG00000231758.3	ARHGAP15-AS1	0.10157	0.610459	0.78066	0.96969696969697	0.939550949913644	NPM1(3)_T	0	0
ENSG00000221518.1	RNU6ATAC16P	0.10156	0.540639	0.73026	0.924242424242424	0.860967184801382	NPM1(3)_T	0	0
ENSG00000240513.1		0.10154	0.828883		0.212121212121212	0.189119170984456	NPM1(3)_T	0	0
ENSG00000260823.1		0.10154	0.764811	0.87725	0.424242424242424	0.414507772020725	NPM1(3)_T	0	0
ENSG00000233583.1		0.10153	0.555045	0.74076	0.939393939393939	0.832469775474957	NPM1(3)_T	0	0
ENSG00000167747.15	C19orf48P	0.10151	0.173497	0.36924	1	1	NPM1(3)_T	0	0
ENSG00000225662.2	RPL14P2	0.10148	0.717368	0.84991	0.590909090909091	0.530224525043178	NPM1(3)_T	0	0
ENSG00000268836.1		0.10147	0.281303	0.49927	1	0.99740932642487	NPM1(3)_T	0	0
ENSG00000072571.20	HMMR	0.10142	0.465807	0.67368	1	1	NPM1(3)_T	0	0
ENSG00000185344.15	ATP6V0A2	0.10141	0.117	0.2847	1	1	NPM1(3)_T	1	0
ENSG00000255786.1		0.10141	0.737428	0.86054	0.484848484848485	0.457685664939551	NPM1(3)_T	0	0
ENSG00000250030.2		0.10136	0.471307	0.67851	0.954545454545455	0.929188255613126	NPM1(3)_T	0	0
ENSG00000099622.14	CIRBP	0.10135	0.103689	0.26299	1	1	NPM1(3)_T	0	0
ENSG00000135119.15	RNFT2	0.10132	0.590502	0.76739	1	0.998272884283247	NPM1(3)_T	0	0
ENSG00000235552.4	RPL6P27	0.1013	0.225118	0.43562	1	1	NPM1(3)_T	0	0
ENSG00000214904.5	DUTP8	0.10122	0.76837		0.257575757575758	0.284974093264249	NPM1(3)_T	0	0
ENSG00000171928.14	TVP23B	0.10119	0.103923	0.26335	1	1	NPM1(3)_T	0	0
ENSG00000238490.1		0.10119	0.633331	0.79654	0.757575757575758	0.708117443868739	NPM1(3)_T	0	0
ENSG00000185834.10	RPL12P4	0.10116	0.349825	0.57022	1	1	NPM1(3)_T	0	0
ENSG00000233541.4	RPL31P47	0.10109	0.785313	0.88938	0.439393939393939	0.416234887737478	NPM1(3)_T	0	0
ENSG00000225808.1	DNAJC19P5	0.10107	0.355672	0.57576	1	0.999136442141623	NPM1(3)_T	0	0
ENSG00000252361.1	RNU6-118P	0.10098	0.401846	0.61922	1	0.996545768566494	NPM1(3)_T	0	0
ENSG00000274918.1		0.10096	0.453486	0.66299	0.96969696969697	0.930051813471503	NPM1(3)_T	0	0
ENSG00000286311.1		0.10096	0.50686	0.70527	1	0.979274611398964	NPM1(3)_T	0	0
ENSG00000248734.2		0.10094	0.381737	0.60094	1	0.995682210708117	NPM1(3)_T	0	0
ENSG00000228988.1		0.10092	0.583866	0.76309	0.939393939393939	0.924006908462867	NPM1(3)_T	0	0
ENSG00000258558.1		0.10092	0.490077	0.69294	0.909090909090909	0.911053540587219	NPM1(3)_T	0	0
ENSG00000213486.3		0.10091	0.713281	0.84759	0.515151515151515	0.443868739205527	NPM1(3)_T	0	0
ENSG00000229419.1	RALGAPA1P1	0.1009	0.368607	0.58808	1	0.998272884283247	NPM1(3)_T	0	0
ENSG00000173818.17	ENDOV	0.10084	0.0822342	0.22413	1	1	NPM1(3)_T	0	0
ENSG00000105679.9	GAPDHS	0.10082	0.633983	0.79691	0.818181818181818	0.729706390328152	NPM1(3)_T	1	0
ENSG00000164039.15	BDH2	0.10082	0.113314	0.27897	1	1	NPM1(3)_T	0	0
ENSG00000165359.16	INTS6L	0.10077	0.11035	0.27418	1	1	NPM1(3)_T	0	0
ENSG00000196652.12	ZKSCAN5	0.10075	0.0684146	0.19725	1	1	NPM1(3)_T	0	1
ENSG00000250140.1		0.10066	0.861312		0.212121212121212	0.162348877374784	NPM1(3)_T	0	0
ENSG00000163083.6	INHBB	0.10064	0.665852	0.81705	0.909090909090909	0.912780656303972	NPM1(3)_T	0	0
ENSG00000236780.7	LINC01829	0.10064	0.371686	0.59091	1	0.987046632124352	NPM1(3)_T	0	0
ENSG00000188807.13	TMEM201	0.10061	0.12658	0.29999	1	1	NPM1(3)_T	0	0
ENSG00000270236.1		0.10058	0.417323	0.63224	1	0.966321243523316	NPM1(3)_T	0	0
ENSG00000228369.2	TXNDC12-AS1	0.10057	0.485296	0.68924	0.984848484848485	0.972366148531952	NPM1(3)_T	0	0
ENSG00000287011.1		0.10057	0.729225	0.85629	0.53030303030303	0.550949913644214	NPM1(3)_T	0	0
ENSG00000130150.12	MOSPD2	0.10052	0.376287	0.59556	1	1	NPM1(3)_T	0	0
ENSG00000269103.2		0.10052	0.793422		0.318181818181818	0.211571675302245	NPM1(3)_T	0	0
ENSG00000276966.2	H4C5	0.10052	0.602598	0.77599	1	1	NPM1(3)_T	0	0
ENSG00000186792.17	HYAL3	0.10049	0.412466	0.62804	1	1	NPM1(3)_T	0	0
ENSG00000275162.1		0.10048	0.517002	0.71244	1	0.970639032815199	NPM1(3)_T	0	0
ENSG00000252620.1	RNU6ATAC24P	0.10047	0.439513	0.65154	1	0.987910189982729	NPM1(3)_T	0	0
ENSG00000144306.15	SCRN3	0.10042	0.156617	0.3453	1	1	NPM1(3)_T	0	0
ENSG00000287970.1		0.10034	0.628002	0.79262	0.848484848484849	0.837651122625216	NPM1(3)_T	0	0
ENSG00000066279.18	ASPM	0.10032	0.486497	0.69024	1	1	NPM1(3)_T	0	0
ENSG00000124143.10	ARHGAP40	0.10031	0.755151	0.87126	0.378787878787879	0.392055267702936	NPM1(3)_T	0	0
ENSG00000128335.14	APOL2	0.10031	0.207146	0.41411	1	1	NPM1(3)_T	0	0
ENSG00000260388.2	LINC00562	0.10023	0.256337	0.47175	1	0.99740932642487	NPM1(3)_T	0	0
ENSG00000174456.15	C12orf76	0.10019	0.0759947	0.21176	1	1	NPM1(3)_T	0	0
ENSG00000268895.6	A1BG-AS1	0.10018	0.31886	0.53879	1	0.99740932642487	NPM1(3)_T	0	0
ENSG00000157625.15	TAB3	0.10011	0.104298	0.26405	1	1	NPM1(3)_T	0	1
ENSG00000100626.17	GALNT16	0.10009	0.536715	0.7276	0.954545454545455	0.931778929188256	NPM1(3)_T	0	0
ENSG00000074695.6	LMAN1	0.10004	0.116296	0.28374	1	1	NPM1(3)_T	0	0
ENSG00000244712.1	RPL29P27	0.10004	0.43396	0.64686	0.924242424242424	0.913644214162349	NPM1(3)_T	0	0
ENSG00000188313.13	PLSCR1	0.10003	0.326097	0.5462	1	1	NPM1(3)_T	0	1
ENSG00000111837.12	MAK	0.10002	0.378094	0.59753	1	0.998272884283247	NPM1(3)_T	0	0
ENSG00000207609.3	MIR491	0.10002	0.650051	0.80726	0.742424242424242	0.681347150259067	NPM1(3)_T	0	0
ENSG00000113658.18	SMAD5	0.10001	0.1897	0.39197	1	1	NPM1(3)_T	0	1
ENSG00000255057.1		0.09999	0.704283	0.84172	0.712121212121212	0.61139896373057	NPM1(3)_T	0	0
ENSG00000287714.1		0.09992	0.760974	0.87494	0.757575757575758	0.651122625215889	NPM1(3)_T	0	0
ENSG00000279464.1		0.09991	0.446816	0.6574	0.984848484848485	0.971502590673575	NPM1(3)_T	0	0
ENSG00000239559.2	RPL37P2	0.0999	0.433415	0.64634	1	1	NPM1(3)_T	0	0
ENSG00000288541.1		0.0999	0.844739		0.242424242424242	0.16839378238342	NPM1(3)_T	0	0
ENSG00000176749.9	CDK5R1	0.09989	0.449301	0.65933	1	0.999136442141623	NPM1(3)_T	0	0
ENSG00000287960.1		0.09988	0.501475	0.70143	0.893939393939394	0.895509499136442	NPM1(3)_T	0	0
ENSG00000277767.1		0.09987	0.425602	0.63936	1	0.99740932642487	NPM1(3)_T	0	0
ENSG00000138050.15	THUMPD2	0.09979	0.191183	0.39397	1	1	NPM1(3)_T	0	0
ENSG00000232792.2	FTH1P25	0.09977	0.627216	0.79214	0.787878787878788	0.802245250431779	NPM1(3)_T	0	0
ENSG00000228039.3		0.09971	0.800546	0.89742	0.287878787878788	0.291018998272884	NPM1(3)_T	0	0
ENSG00000222051.1	RNU6-1165P	0.09966	0.42691	0.64068	1	0.974093264248705	NPM1(3)_T	0	0
ENSG00000117592.9	PRDX6	0.0996	0.064327	0.18936	1	1	NPM1(3)_T	0	0
ENSG00000280227.1		0.0996	0.61781	0.78567	0.787878787878788	0.746977547495682	NPM1(3)_T	0	0
ENSG00000214706.10	IFRD2	0.09959	0.199273	0.40407	1	1	NPM1(3)_T	0	0
ENSG00000186212.4	SOWAHB	0.09954	0.723781	0.85351	0.606060606060606	0.527633851468048	NPM1(3)_T	0	0
ENSG00000258563.2	PSMA3P1	0.09953	0.782198	0.88764	0.393939393939394	0.317789291882556	NPM1(3)_T	0	0
ENSG00000274419.6	TBC1D3D	0.09952	0.857638	0.92951	0.409090909090909	0.348877374784111	NPM1(3)_T	0	0
ENSG00000008311.15	AASS	0.09949	0.678943	0.82595	1	0.990500863557858	NPM1(3)_T	0	0
ENSG00000147687.19	TATDN1	0.09947	0.0688409	0.19796	1	1	NPM1(3)_T	0	0
ENSG00000284642.1		0.09945	0.397787	0.61549	1	0.996545768566494	NPM1(3)_T	0	0
ENSG00000167646.14	DNAAF3	0.09942	0.604235	0.77682	0.984848484848485	0.926597582037997	NPM1(3)_T	0	0
ENSG00000174428.18	GTF2IRD2B	0.09939	0.124044	0.29591	1	1	NPM1(3)_T	0	1
ENSG00000214827.11	MTCP1	0.09939	0.192002	0.39509	1	1	NPM1(3)_T	0	0
ENSG00000231421.8		0.09938	0.835888		0.212121212121212	0.202072538860104	NPM1(3)_T	0	0
ENSG00000178038.17	ALS2CL	0.09935	0.494719	0.69657	1	0.999136442141623	NPM1(3)_T	0	0
ENSG00000269680.1		0.09935	0.515341	0.71136	0.984848484848485	0.96286701208981	NPM1(3)_T	0	0
ENSG00000258634.3		0.09933	0.171566	0.36654	1	1	NPM1(3)_T	0	0
ENSG00000236519.1	LINC01424	0.09931	0.385433	0.60442	0.984848484848485	0.98013816925734	NPM1(3)_T	0	0
ENSG00000225779.1		0.0993	0.482895	0.68741	0.96969696969697	0.956822107081174	NPM1(3)_T	0	0
ENSG00000137080.4	IFNA21	0.09929	0.703247	0.84104	0.545454545454545	0.514680483592401	NPM1(3)_T	0	0
ENSG00000205583.13	STAG3L1	0.09926	0.294235	0.51291	1	0.999136442141623	NPM1(3)_T	0	0
ENSG00000129197.14	RPAIN	0.09919	0.108962	0.27172	1	1	NPM1(3)_T	0	0
ENSG00000226310.1		0.09919	0.208184	0.41529	1	0.995682210708117	NPM1(3)_T	0	0
ENSG00000243568.2	RPL21P115	0.09919	0.671052	0.82089	0.606060606060606	0.546632124352332	NPM1(3)_T	0	0
ENSG00000238295.1		0.09917	0.66617	0.81718	0.666666666666667	0.620898100172712	NPM1(3)_T	0	0
ENSG00000135929.9	CYP27A1	0.09916	0.685458	0.83006	1	0.99740932642487	NPM1(3)_T	0	0
ENSG00000231084.2	RPL22P24	0.09916	0.262695	0.47908	1	0.999136442141623	NPM1(3)_T	0	0
ENSG00000272866.1		0.09915	0.597756	0.77218	0.803030303030303	0.727979274611399	NPM1(3)_T	0	0
ENSG00000138411.13	HECW2	0.09912	0.491824	0.69441	1	0.998272884283247	NPM1(3)_T	0	0
ENSG00000278464.2		0.0991	0.788415	0.89066	0.378787878787879	0.366148531951641	NPM1(3)_T	0	0
ENSG00000104413.18	ESRP1	0.09908	0.793543	0.89376	0.606060606060606	0.545768566493955	NPM1(3)_T	0	0
ENSG00000269653.1		0.09907	0.413426	0.62887	1	0.987910189982729	NPM1(3)_T	0	0
ENSG00000166169.17	POLL	0.09906	0.08518	0.22951	1	1	NPM1(3)_T	0	1
ENSG00000225460.1		0.09904	0.486787	0.69054	1	0.987046632124352	NPM1(3)_T	0	0
ENSG00000172971.7	UNC93B3	0.099	0.589176	0.76671	0.939393939393939	0.893782383419689	NPM1(3)_T	0	0
ENSG00000258256.1		0.09899	0.633063	0.79628	0.772727272727273	0.678756476683938	NPM1(3)_T	0	0
ENSG00000250808.1	MTCO2P30	0.09898	0.712992	0.84745	0.484848484848485	0.481001727115717	NPM1(3)_T	0	0
ENSG00000236230.2		0.09897	0.780117	0.8863	0.454545454545455	0.302245250431779	NPM1(3)_T	0	0
ENSG00000167220.12	HDHD2	0.09893	0.260565	0.47684	1	0.996545768566494	NPM1(3)_T	0	0
ENSG00000178567.8	EPM2AIP1	0.09891	0.131426	0.30734	1	1	NPM1(3)_T	0	1
ENSG00000279360.1		0.09886	0.737888	0.86081	0.515151515151515	0.503454231433506	NPM1(3)_T	0	0
ENSG00000225636.1	HNRNPA3P15	0.09885	0.536293	0.72725	1	0.954231433506045	NPM1(3)_T	0	0
ENSG00000270716.1	BNIP3P15	0.09884	0.704054	0.84162	0.590909090909091	0.617443868739206	NPM1(3)_T	0	0
ENSG00000256628.3	ZBTB11-AS1	0.09881	0.12928	0.30388	1	1	NPM1(3)_T	0	0
ENSG00000281571.2		0.09878	0.416819	0.63178	1	0.993955094991364	NPM1(3)_T	0	0
ENSG00000162545.6	CAMK2N1	0.09876	0.582754	0.76235	1	0.98013816925734	NPM1(3)_T	0	0
ENSG00000169313.10	P2RY12	0.09876	0.638048	0.79944	0.984848484848485	0.957685664939551	NPM1(3)_T	0	0
ENSG00000274397.1		0.09876	0.701117	0.83964	0.621212121212121	0.603626943005181	NPM1(3)_T	0	0
ENSG00000097096.9	SYDE2	0.09873	0.704596	0.84183	0.984848484848485	0.978411053540587	NPM1(3)_T	0	0
ENSG00000176927.15	EFCAB5	0.0987	0.273356	0.49052	1	1	NPM1(3)_T	0	0
ENSG00000252562.1	RNU6-922P	0.09868	0.723507	0.85346	0.46969696969697	0.524179620034542	NPM1(3)_T	0	0
ENSG00000225279.2		0.09864	0.616185	0.78452	0.787878787878788	0.747841105354059	NPM1(3)_T	0	0
ENSG00000235573.2		0.09862	0.813909	0.90509	0.318181818181818	0.24006908462867	NPM1(3)_T	0	0
ENSG00000266907.1		0.09861	0.475837	0.68188	1	0.990500863557858	NPM1(3)_T	0	0
ENSG00000010361.14	FUZ	0.09857	0.115856	0.28303	1	1	NPM1(3)_T	0	0
ENSG00000175182.15	FAM131A	0.09857	0.167791	0.36138	1	1	NPM1(3)_T	0	0
ENSG00000278948.1		0.09855	0.331622	0.55203	1	0.990500863557858	NPM1(3)_T	0	0
ENSG00000132693.12	CRP	0.09854	0.815763	0.90624	0.363636363636364	0.261658031088083	NPM1(3)_T	0	0
ENSG00000185278.15	ZBTB37	0.09852	0.246422	0.46071	1	1	NPM1(3)_T	0	1
ENSG00000109475.16	RPL34	0.09851	0.203094	0.40881	1	1	NPM1(3)_T	0	0
ENSG00000244538.1	RPS27P13	0.09851	0.444746	0.65577	1	0.991364421416235	NPM1(3)_T	0	0
ENSG00000263924.1		0.09849	0.450242	0.66019	0.984848484848485	0.972366148531952	NPM1(3)_T	0	0
ENSG00000243477.6	NAA80	0.09848	0.224825	0.43536	1	1	NPM1(3)_T	0	0
ENSG00000267044.1		0.09847	0.613781	0.78262	0.833333333333333	0.818652849740933	NPM1(3)_T	0	0
ENSG00000174450.12	GOLGA6L2	0.09833	0.811196		0.287878787878788	0.239205526770294	NPM1(3)_T	0	0
ENSG00000226822.3	LINC02785	0.09831	0.493937	0.69615	1	0.99740932642487	NPM1(3)_T	0	0
ENSG00000235191.1	NUCB1-AS1	0.09826	0.667343	0.81815	0.681818181818182	0.657167530224525	NPM1(3)_T	0	0
ENSG00000277588.1	MIR6806	0.09826	0.741233	0.86298	0.363636363636364	0.440414507772021	NPM1(3)_T	0	0
ENSG00000124596.17	OARD1	0.09825	0.0190273	0.079638	1	1	NPM1(3)_T	0	0
ENSG00000206743.1	RNU6-484P	0.09825	0.553414	0.73971	0.939393939393939	0.919689119170985	NPM1(3)_T	0	0
ENSG00000184139.8	RPL7AP28	0.09814	0.89499	0.94889	0.333333333333333	0.284110535405872	NPM1(3)_T	0	0
ENSG00000278075.1		0.09814	0.505675	0.70435	0.954545454545455	0.966321243523316	NPM1(3)_T	0	0
ENSG00000111725.11	PRKAB1	0.09811	0.0884282	0.23544	1	1	NPM1(3)_T	0	0
ENSG00000201208.1		0.09811	0.387142	0.60611	1	0.991364421416235	NPM1(3)_T	0	0
ENSG00000063046.18	EIF4B	0.0981	0.0764561	0.21278	1	1	NPM1(3)_T	0	0
ENSG00000125037.12	EMC3	0.0981	0.0825528	0.22464	1	1	NPM1(3)_T	0	0
ENSG00000258024.1	OR5BT1P	0.09809	0.768032	0.87931	0.348484848484849	0.310017271157168	NPM1(3)_T	0	0
ENSG00000229727.7		0.09807	0.570044	0.75258	1	0.96286701208981	NPM1(3)_T	0	0
ENSG00000148356.14	LRSAM1	0.098	0.0616039	0.18399	1	1	NPM1(3)_T	0	0
ENSG00000159082.18	SYNJ1	0.098	0.264192	0.48072	1	1	NPM1(3)_T	0	0
ENSG00000239213.6	NCK1-DT	0.09798	0.273719	0.49092	1	0.999136442141623	NPM1(3)_T	0	0
ENSG00000067533.6	RRP15	0.09797	0.0972869	0.25216	1	1	NPM1(3)_T	0	0
ENSG00000179335.18	CLK3	0.09796	0.145784	0.32898	1	1	NPM1(3)_T	0	0
ENSG00000021762.20	OSBPL5	0.09794	0.220311	0.42996	1	1	NPM1(3)_T	0	0
ENSG00000261330.1	PPIAP50	0.09794	0.786903	0.88997	0.454545454545455	0.412780656303972	NPM1(3)_T	0	0
ENSG00000129480.13	DTD2	0.09793	0.264956	0.48135	1	0.99740932642487	NPM1(3)_T	0	0
ENSG00000259109.1		0.09792	0.657923	0.81192	0.803030303030303	0.737478411053541	NPM1(3)_T	0	0
ENSG00000228302.2		0.0979	0.230611	0.44247	1	0.999136442141623	NPM1(3)_T	0	0
ENSG00000008196.13	TFAP2B	0.09788	0.865153	0.93318	0.287878787878788	0.183937823834197	NPM1(3)_T	0	1
ENSG00000133678.14	TMEM254	0.09787	0.126421	0.29975	1	1	NPM1(3)_T	0	0
ENSG00000204946.10	ZNF783	0.09787	0.124894	0.29734	1	1	NPM1(3)_T	0	1
ENSG00000172262.11	ZNF131	0.09783	0.0453874	0.14824	1	1	NPM1(3)_T	0	1
ENSG00000139192.12	TAPBPL	0.09782	0.181373	0.38044	1	1	NPM1(3)_T	0	0
ENSG00000143434.16	SEMA6C	0.09782	0.41522	0.63051	1	1	NPM1(3)_T	0	0
ENSG00000213179.4	RPL17P41	0.09781	0.707094	0.84338	0.712121212121212	0.599309153713299	NPM1(3)_T	0	0
ENSG00000065833.9	ME1	0.0978	0.644597	0.80379	1	0.988773747841105	NPM1(3)_T	0	0
ENSG00000187391.22	MAGI2	0.0978	0.511676	0.70853	1	0.994818652849741	NPM1(3)_T	0	0
ENSG00000105750.15	ZNF85	0.09779	0.283533	0.50186	1	0.999136442141623	NPM1(3)_T	0	1
ENSG00000185829.18	ARL17A	0.09779	0.288784	0.50744	1	1	NPM1(3)_T	0	0
ENSG00000253869.1	PIGFP1	0.09778	0.52708	0.72007	0.909090909090909	0.854922279792746	NPM1(3)_T	0	0
ENSG00000272656.1		0.09774	0.433655	0.64657	1	0.987046632124352	NPM1(3)_T	0	0
ENSG00000187796.15	CARD9	0.09773	0.393834	0.61206	1	1	NPM1(3)_T	0	0
ENSG00000147419.19	CCDC25	0.0977	0.083631	0.2266	1	1	NPM1(3)_T	0	0
ENSG00000275759.1		0.09766	0.389623	0.60831	1	0.990500863557858	NPM1(3)_T	0	0
ENSG00000223516.1	AFF2-IT1	0.09765	0.730988	0.85701	0.621212121212121	0.614853195164076	NPM1(3)_T	0	0
ENSG00000229105.1	ASTN2-AS1	0.09764	0.785329	0.88938	0.348484848484849	0.349740932642487	NPM1(3)_T	0	0
ENSG00000132510.10	KDM6B	0.0976	0.280795	0.49866	1	1	NPM1(3)_T	0	0
ENSG00000171049.9	FPR2	0.09755	0.659577	0.81282	1	0.988773747841105	NPM1(3)_T	0	0
ENSG00000219294.6	PIP5K1P1	0.09755	0.544488	0.73312	1	0.904145077720207	NPM1(3)_T	0	0
ENSG00000267504.1		0.09755	0.769919	0.88051	0.378787878787879	0.362694300518135	NPM1(3)_T	0	0
ENSG00000229447.2		0.09754	0.385662	0.60464	1	0.991364421416235	NPM1(3)_T	0	0
ENSG00000108813.11	DLX4	0.09753	0.494258	0.69631	1	0.994818652849741	NPM1(3)_T	0	1
ENSG00000163885.12	CFAP100	0.09752	0.544418	0.73311	0.954545454545455	0.930051813471503	NPM1(3)_T	0	0
ENSG00000253878.5		0.09751	0.44919	0.6593	1	0.987910189982729	NPM1(3)_T	0	0
ENSG00000127603.30	MACF1	0.0975	0.193451	0.39685	1	1	NPM1(3)_T	0	1
ENSG00000234982.1	RPL7AP47	0.09748	0.671969	0.82157	0.666666666666667	0.612262521588946	NPM1(3)_T	0	0
ENSG00000264490.3		0.09748	0.772937	0.88231	0.348484848484849	0.361830742659758	NPM1(3)_T	0	0
ENSG00000141034.10	GID4	0.09745	0.141478	0.32259	1	1	NPM1(3)_T	0	0
ENSG00000175643.10	RMI2	0.09743	0.434457	0.6471	1	1	NPM1(3)_T	0	0
ENSG00000243062.6		0.09742	0.83366	0.91652	0.393939393939394	0.349740932642487	NPM1(3)_T	0	0
ENSG00000139163.16	ETNK1	0.09739	0.125091	0.29763	1	1	NPM1(3)_T	0	0
ENSG00000143178.13	TBX19	0.09739	0.226741	0.43768	1	1	NPM1(3)_T	0	1
ENSG00000256116.1		0.09739	0.509138	0.70677	0.863636363636364	0.852331606217617	NPM1(3)_T	0	0
ENSG00000143353.12	LYPLAL1	0.09738	0.116242	0.28371	1	1	NPM1(3)_T	0	0
ENSG00000136872.20	ALDOB	0.09735	0.5765	0.75703	0.954545454545455	0.911053540587219	NPM1(3)_T	0	0
ENSG00000140538.16	NTRK3	0.09732	0.769858	0.88051	0.803030303030303	0.778065630397237	NPM1(3)_T	1	0
ENSG00000271278.1	ELOCP33	0.09732	0.678836	0.82594	0.818181818181818	0.767702936096718	NPM1(3)_T	0	0
ENSG00000207588.1	MIR593	0.09729	0.573312	0.75476	0.893939393939394	0.903281519861831	NPM1(3)_T	0	0
ENSG00000270112.4	ST8SIA5-DT	0.09727	0.546741	0.73458	0.939393939393939	0.936960276338515	NPM1(3)_T	0	0
ENSG00000166233.15	ARIH1	0.09722	0.172254	0.36739	1	1	NPM1(3)_T	0	0
ENSG00000278705.1	H4C2	0.0972	0.666121	0.81717	1	0.914507772020725	NPM1(3)_T	0	0
ENSG00000178202.13	POGLUT3	0.09714	0.330935	0.5513	1	1	NPM1(3)_T	0	0
ENSG00000227061.2		0.09714	0.828896	0.91382	0.257575757575758	0.234887737478411	NPM1(3)_T	0	0
ENSG00000259136.1		0.09714	0.792388	0.89303	0.378787878787879	0.308290155440414	NPM1(3)_T	0	0
ENSG00000221986.7	MYBPHL	0.09713	0.724593	0.85402	0.666666666666667	0.610535405872193	NPM1(3)_T	0	0
ENSG00000287926.1		0.0971	0.604322	0.77682	0.863636363636364	0.903281519861831	NPM1(3)_T	0	0
ENSG00000177427.13	MIEF2	0.09709	0.156271	0.34473	1	1	NPM1(3)_T	0	0
ENSG00000279968.3	CCDC28A-AS1	0.09709	0.28592	0.50414	1	0.999136442141623	NPM1(3)_T	0	0
ENSG00000236646.1	LAMTOR5P1	0.09706	0.720464	0.85162	0.53030303030303	0.501727115716753	NPM1(3)_T	0	0
ENSG00000263763.1	MIR3686	0.09706	0.829419		0.212121212121212	0.215889464594128	NPM1(3)_T	0	0
ENSG00000285165.1		0.09706	0.402586	0.61973	1	0.993091537132988	NPM1(3)_T	0	0
ENSG00000132600.17	PRMT7	0.09702	0.10207	0.26025	1	1	NPM1(3)_T	0	0
ENSG00000169118.18	CSNK1G1	0.09702	0.0829893	0.2254	1	1	NPM1(3)_T	0	0
ENSG00000201003.1		0.09702	0.684192	0.82937	0.636363636363636	0.586355785837651	NPM1(3)_T	0	0
ENSG00000269904.2	MAP2K4P1	0.09702	0.486082	0.68992	0.96969696969697	0.939550949913644	NPM1(3)_T	0	0
ENSG00000135406.14	PRPH	0.097	0.744808	0.86508	0.681818181818182	0.569084628670121	NPM1(3)_T	0	0
ENSG00000239272.1	RPL21P10	0.09699	0.369093	0.58841	1	0.999136442141623	NPM1(3)_T	0	0
ENSG00000117153.16	KLHL12	0.09698	0.0422711	0.14121	1	1	NPM1(3)_T	0	0
ENSG00000105576.15	TNPO2	0.09696	0.0381373	0.13154	1	1	NPM1(3)_T	0	0
ENSG00000225559.1		0.09695	0.835794		0.227272727272727	0.189982728842832	NPM1(3)_T	0	0
ENSG00000256757.1		0.09693	0.846797		0.212121212121212	0.16580310880829	NPM1(3)_T	0	0
ENSG00000261278.1		0.09693	0.682096	0.82781	0.712121212121212	0.688255613126079	NPM1(3)_T	0	0
ENSG00000260212.1		0.09689	0.769938	0.88051	0.393939393939394	0.321243523316062	NPM1(3)_T	0	0
ENSG00000258993.1		0.09688	0.662418	0.81482	0.818181818181818	0.746977547495682	NPM1(3)_T	0	0
ENSG00000200525.1	RNU6-1209P	0.09685	0.521032	0.71563	0.939393939393939	0.8713298791019	NPM1(3)_T	0	0
ENSG00000203812.2		0.09685	0.641643	0.80195	0.954545454545455	0.964594127806563	NPM1(3)_T	0	0
ENSG00000201071.1		0.09678	0.618788	0.78669	0.863636363636364	0.836787564766839	NPM1(3)_T	0	0
ENSG00000225163.4		0.09677	0.391515	0.61003	0.984848484848485	0.983592400690846	NPM1(3)_T	0	0
ENSG00000019144.19	PHLDB1	0.09675	0.585691	0.76468	1	0.999136442141623	NPM1(3)_T	0	0
ENSG00000257564.1		0.09673	0.655798	0.81047	0.772727272727273	0.721070811744387	NPM1(3)_T	0	0
ENSG00000271236.1	SUMO2P15	0.09672	0.558046	0.74338	0.803030303030303	0.845423143350605	NPM1(3)_T	0	0
ENSG00000230022.1	FNTAP2	0.0967	0.474938	0.6813	0.96969696969697	0.976683937823834	NPM1(3)_T	0	0
ENSG00000055609.19	KMT2C	0.09669	0.261559	0.47781	1	1	NPM1(3)_T	0	1
ENSG00000228043.5	SPOPL-DT	0.09669	0.268894	0.48569	1	0.996545768566494	NPM1(3)_T	0	0
ENSG00000232927.1	USP12PY	0.09669	0.667808	0.81842	0.666666666666667	0.593264248704663	NPM1(3)_T	0	0
ENSG00000152683.14	SLC30A6	0.09668	0.159708	0.3497	1	1	NPM1(3)_T	0	0
ENSG00000115840.14	SLC25A12	0.09667	0.0455028	0.14855	1	1	NPM1(3)_T	0	0
ENSG00000165119.21	HNRNPK	0.09663	0.0363934	0.1272	1	1	NPM1(3)_T	1	1
ENSG00000250447.6	LINC02105	0.09662	0.803145		0.242424242424242	0.252158894645941	NPM1(3)_T	0	0
ENSG00000260369.2		0.09662	0.525603	0.71907	1	0.955094991364421	NPM1(3)_T	0	0
ENSG00000168924.15	LETM1	0.09658	0.050596	0.16001	1	1	NPM1(3)_T	0	0
ENSG00000232860.8	SMG7-AS1	0.09658	0.200697	0.40596	1	1	NPM1(3)_T	0	0
ENSG00000200855.1		0.09657	0.637212	0.79899	0.863636363636364	0.771157167530225	NPM1(3)_T	0	0
ENSG00000070061.16	ELP1	0.09656	0.0708675	0.20218	1	1	NPM1(3)_T	0	0
ENSG00000153201.16	RANBP2	0.09655	0.300932	0.52017	1	1	NPM1(3)_T	0	0
ENSG00000120725.13	SIL1	0.09651	0.157819	0.34696	1	1	NPM1(3)_T	1	0
ENSG00000288067.1		0.09651	0.46478	0.67277	0.954545454545455	0.949913644214162	NPM1(3)_T	0	0
ENSG00000260494.1		0.0965	0.526315	0.71969	0.954545454545455	0.920552677029361	NPM1(3)_T	0	0
ENSG00000109654.16	TRIM2	0.09647	0.574392	0.75552	1	0.990500863557858	NPM1(3)_T	0	0
ENSG00000162526.7	TSSK3	0.09645	0.311964	0.53114	1	0.993091537132988	NPM1(3)_T	0	0
ENSG00000117481.10	NSUN4	0.09643	0.0574353	0.17527	1	1	NPM1(3)_T	0	0
ENSG00000236740.6		0.09643	0.792932	0.89339	0.363636363636364	0.295336787564767	NPM1(3)_T	0	0
ENSG00000155561.15	NUP205	0.09642	0.110226	0.27397	1	1	NPM1(3)_T	0	0
ENSG00000228748.2		0.0964	0.534673	0.72605	1	0.955094991364421	NPM1(3)_T	0	0
ENSG00000269444.1		0.09638	0.505646	0.70435	0.984848484848485	0.987046632124352	NPM1(3)_T	0	0
ENSG00000270019.1		0.09638	0.483108	0.68747	1	0.993955094991364	NPM1(3)_T	0	0
ENSG00000183682.8	BMP8A	0.09637	0.527661	0.7206	1	0.99740932642487	NPM1(3)_T	0	0
ENSG00000089154.11	GCN1	0.09635	0.0410425	0.13838	1	1	NPM1(3)_T	0	0
ENSG00000003509.16	NDUFAF7	0.09634	0.0631811	0.18699	1	1	NPM1(3)_T	0	0
ENSG00000065060.17	BLTP3A	0.09628	0.152108	0.3384	1	1	NPM1(3)_T	0	0
ENSG00000227207.2	RPL31P12	0.09628	0.656152	0.81064	0.878787878787879	0.821243523316062	NPM1(3)_T	0	0
ENSG00000270755.1		0.09628	0.390083	0.60865	0.984848484848485	0.98013816925734	NPM1(3)_T	0	0
ENSG00000241162.3	RN7SL617P	0.09625	0.546704	0.73455	0.954545454545455	0.938687392055268	NPM1(3)_T	0	0
ENSG00000279544.1		0.09623	0.52068	0.71541	1	0.992227979274611	NPM1(3)_T	0	0
ENSG00000221883.4	ARIH2OS	0.09621	0.150607	0.33616	1	0.999136442141623	NPM1(3)_T	0	0
ENSG00000171566.12	PLRG1	0.09618	0.067778	0.19609	1	1	NPM1(3)_T	0	0
ENSG00000100987.15	VSX1	0.09614	0.653775	0.80933	0.787878787878788	0.709844559585492	NPM1(3)_T	0	1
ENSG00000035403.18	VCL	0.09613	0.246461	0.46074	1	1	NPM1(3)_T	0	0
ENSG00000218991.1	CCNG1P1	0.0961	0.714571	0.84832	0.742424242424242	0.66839378238342	NPM1(3)_T	0	0
ENSG00000248758.1		0.09605	0.642163	0.80225	0.757575757575758	0.691709844559586	NPM1(3)_T	0	0
ENSG00000257175.2		0.09602	0.641223	0.80167	0.787878787878788	0.651986183074266	NPM1(3)_T	0	0
ENSG00000149716.13	LTO1	0.09599	0.0602757	0.18121	1	1	NPM1(3)_T	0	0
ENSG00000278986.1		0.09599	0.248034	0.46252	1	0.99740932642487	NPM1(3)_T	0	0
ENSG00000259411.1	HNRNPA1P45	0.09596	0.586077	0.76481	0.833333333333333	0.803108808290155	NPM1(3)_T	0	0
ENSG00000255557.1		0.09588	0.610814	0.78069	0.96969696969697	0.939550949913644	NPM1(3)_T	0	0
ENSG00000171970.13	ZNF57	0.09587	0.352054	0.57254	1	0.993091537132988	NPM1(3)_T	0	1
ENSG00000242999.3	RN7SL239P	0.09586	0.56478	0.74853	0.954545454545455	0.916234887737478	NPM1(3)_T	0	0
ENSG00000254838.5	GVINP1	0.09584	0.517671	0.71299	1	1	NPM1(3)_T	0	0
ENSG00000276620.1		0.09583	0.638854	0.80003	0.757575757575758	0.715025906735751	NPM1(3)_T	0	0
ENSG00000228599.1	RPL7P52	0.09579	0.501056	0.70119	1	0.971502590673575	NPM1(3)_T	0	0
ENSG00000266821.1		0.09576	0.548535	0.73603	0.924242424242424	0.882556131260794	NPM1(3)_T	0	0
ENSG00000231978.2		0.09575	0.703668	0.84134	0.787878787878788	0.694300518134715	NPM1(3)_T	0	0
ENSG00000230305.2		0.09572	0.614331	0.78308	0.863636363636364	0.770293609671848	NPM1(3)_T	0	0
ENSG00000168152.13	THAP9	0.09569	0.140573	0.32122	1	0.999136442141623	NPM1(3)_T	0	1
ENSG00000237410.1	NRXN2-AS1	0.09569	0.630984	0.79473	0.954545454545455	0.898963730569948	NPM1(3)_T	0	0
ENSG00000255621.1		0.09568	0.5873	0.7655	0.924242424242424	0.90846286701209	NPM1(3)_T	0	0
ENSG00000279357.1		0.09568	0.447123	0.65766	0.984848484848485	0.968911917098446	NPM1(3)_T	0	0
ENSG00000228510.2		0.09567	0.552843	0.73936	1	0.969775474956822	NPM1(3)_T	0	0
ENSG00000131831.18	RAI2	0.09566	0.741135	0.86298	0.772727272727273	0.702072538860104	NPM1(3)_T	0	0
ENSG00000105447.13	GRWD1	0.09561	0.105229	0.26557	1	1	NPM1(3)_T	0	0
ENSG00000174527.10	MYO1H	0.0956	0.43648	0.64874	1	0.994818652849741	NPM1(3)_T	0	0
ENSG00000244585.1	RPL12P33	0.0956	0.573747	0.75514	0.96969696969697	0.917962003454231	NPM1(3)_T	0	0
ENSG00000235651.1	G3BP1P1	0.09558	0.499165	0.70006	0.984848484848485	0.949913644214162	NPM1(3)_T	0	0
ENSG00000211857.1	TRAJ32	0.09555	0.764426	0.87713	0.46969696969697	0.420552677029361	NPM1(3)_T	0	0
ENSG00000266744.1		0.09553	0.636154	0.79831	0.681818181818182	0.715025906735751	NPM1(3)_T	0	0
ENSG00000233817.1		0.09551	0.815405		0.318181818181818	0.223661485319516	NPM1(3)_T	0	0
ENSG00000277142.1	LINC00235	0.09546	0.440053	0.65201	1	0.993955094991364	NPM1(3)_T	0	0
ENSG00000258982.1		0.09545	0.462697	0.67097	0.939393939393939	0.932642487046632	NPM1(3)_T	0	0
ENSG00000286633.1		0.09544	0.507028	0.70533	1	0.974956822107081	NPM1(3)_T	0	0
ENSG00000229955.1		0.09543	0.547785	0.73539	0.954545454545455	0.937823834196891	NPM1(3)_T	0	0
ENSG00000248641.1	HMGA1P2	0.0954	0.217887	0.42713	1	0.998272884283247	NPM1(3)_T	0	0
ENSG00000169093.16	ASMTL	0.09539	0.10841	0.27085	1	1	NPM1(3)_T	0	0
ENSG00000115760.14	BIRC6	0.09538	0.176428	0.37362	1	1	NPM1(3)_T	1	0
ENSG00000231407.6	GORAB-AS1	0.09536	0.464358	0.67238	1	0.978411053540587	NPM1(3)_T	0	0
ENSG00000227051.7	C14orf132	0.09535	0.677738	0.82523	0.863636363636364	0.894645941278066	NPM1(3)_T	0	0
ENSG00000280213.1	UCKL1-AS1	0.09535	0.36867	0.58809	1	1	NPM1(3)_T	0	0
ENSG00000187952.9	HS6ST1P1	0.09534	0.572183	0.75407	0.939393939393939	0.901554404145078	NPM1(3)_T	0	0
ENSG00000234559.1	RPL22P7	0.09534	0.72635	0.85518	0.484848484848485	0.436096718480138	NPM1(3)_T	0	0
ENSG00000275655.1	RN7SL313P	0.09534	0.82563		0.318181818181818	0.204663212435233	NPM1(3)_T	0	0
ENSG00000275111.5	ZNF2	0.09532	0.439684	0.65175	1	0.999136442141623	NPM1(3)_T	0	1
ENSG00000108587.16	GOSR1	0.0953	0.0560524	0.17208	1	1	NPM1(3)_T	0	0
ENSG00000197054.12	ZNF763	0.09529	0.28702	0.50534	1	0.999136442141623	NPM1(3)_T	0	1
ENSG00000118961.15	LDAH	0.09526	0.291595	0.51029	1	1	NPM1(3)_T	0	0
ENSG00000170445.16	HARS1	0.09526	0.0146068	0.065493	1	1	NPM1(3)_T	0	0
ENSG00000213925.3	NPM1P33	0.09526	0.63765	0.79917	0.878787878787879	0.786701208981002	NPM1(3)_T	0	0
ENSG00000236975.2	LINC02814	0.09526	0.774884	0.88335	0.272727272727273	0.377374784110535	NPM1(3)_T	0	0
ENSG00000239043.1	SNORD127	0.09526	0.536997	0.72786	0.909090909090909	0.897236614853195	NPM1(3)_T	0	0
ENSG00000162004.18	CCDC78	0.09525	0.437047	0.6492	1	1	NPM1(3)_T	0	0
ENSG00000167562.13	ZNF701	0.09525	0.212998	0.42161	1	1	NPM1(3)_T	0	1
ENSG00000207292.1		0.09523	0.789441	0.89098	0.545454545454545	0.455094991364421	NPM1(3)_T	0	0
ENSG00000073331.18	ALPK1	0.09522	0.211379	0.41944	1	1	NPM1(3)_T	0	0
ENSG00000162139.10	NEU3	0.09521	0.12694	0.3005	1	1	NPM1(3)_T	0	0
ENSG00000256450.1		0.09521	0.716121	0.84921	0.590909090909091	0.570811744386874	NPM1(3)_T	0	0
ENSG00000260194.1		0.0952	0.645317	0.80434	0.909090909090909	0.816062176165803	NPM1(3)_T	0	0
ENSG00000144224.17	UBXN4	0.09516	0.0883792	0.23537	1	1	NPM1(3)_T	0	0
ENSG00000211842.1	TRAJ47	0.09516	0.815789	0.90624	0.287878787878788	0.264248704663212	NPM1(3)_T	0	0
ENSG00000135414.10	GDF11	0.09515	0.428496	0.6419	1	1	NPM1(3)_T	0	0
ENSG00000234380.2	LINC01426	0.09515	0.648199	0.80615	0.984848484848485	0.911917098445596	NPM1(3)_T	0	0
ENSG00000219626.9	FAM228B	0.09514	0.171476	0.36641	1	1	NPM1(3)_T	0	0
ENSG00000275055.1		0.09511	0.391458	0.60997	1	0.984455958549223	NPM1(3)_T	0	0
ENSG00000264943.1	SH3GL1P2	0.0951	0.416978	0.6319	1	0.993955094991364	NPM1(3)_T	0	0
ENSG00000196715.7	VKORC1L1	0.09508	0.272357	0.48958	1	1	NPM1(3)_T	0	0
ENSG00000250130.1	GAPDHP43	0.09507	0.450285	0.66022	0.984848484848485	0.973229706390328	NPM1(3)_T	0	0
ENSG00000019186.10	CYP24A1	0.09504	0.767114	0.87876	0.606060606060606	0.506908462867012	NPM1(3)_T	0	0
ENSG00000234072.1	GTF3C2-AS2	0.09504	0.208056	0.41512	1	1	NPM1(3)_T	0	0
ENSG00000202279.1		0.09503	0.679547	0.82626	0.742424242424242	0.641623488773748	NPM1(3)_T	0	0
ENSG00000234120.1		0.09501	0.80533	0.90012	0.515151515151515	0.35146804835924	NPM1(3)_T	0	0
ENSG00000254854.1	NECTIN1-DT	0.095	0.599069	0.77303	0.848484848484849	0.809153713298791	NPM1(3)_T	0	0
ENSG00000163328.14	GPR155	0.09499	0.436797	0.64904	1	0.999136442141623	NPM1(3)_T	1	1
ENSG00000258851.1		0.09496	0.494232	0.6963	0.984848484848485	0.932642487046632	NPM1(3)_T	0	0
ENSG00000184939.16	ZFP90	0.09495	0.186078	0.38726	1	1	NPM1(3)_T	0	1
ENSG00000278434.1		0.09495	0.423224	0.63721	1	0.989637305699482	NPM1(3)_T	0	0
ENSG00000227564.3	LINC00376	0.09494	0.857471		0.212121212121212	0.179620034542314	NPM1(3)_T	0	0
ENSG00000102921.8	N4BP1	0.09488	0.148776	0.33349	1	1	NPM1(3)_T	0	0
ENSG00000145425.10	RPS3A	0.09488	0.188721	0.39072	1	1	NPM1(3)_T	0	0
ENSG00000279863.1		0.09488	0.387821	0.60674	1	0.999136442141623	NPM1(3)_T	0	0
ENSG00000151065.14	DCP1B	0.09475	0.202256	0.40784	1	1	NPM1(3)_T	0	0
ENSG00000101493.11	ZNF516	0.09473	0.27425	0.49124	1	1	NPM1(3)_T	0	1
ENSG00000213512.3	GBP7	0.09473	0.70065	0.83934	0.757575757575758	0.715889464594128	NPM1(3)_T	0	0
ENSG00000231154.1	MORF4L2-AS1	0.09473	0.303428	0.52281	1	0.999136442141623	NPM1(3)_T	0	0
ENSG00000234860.2		0.09473	0.772189	0.88176	0.348484848484849	0.335924006908463	NPM1(3)_T	0	0
ENSG00000125741.5	OPA3	0.09472	0.0938258	0.24564	1	1	NPM1(3)_T	0	0
ENSG00000264978.2	RN7SL630P	0.09471	0.788038	0.89047	0.318181818181818	0.367012089810017	NPM1(3)_T	0	0
ENSG00000260148.1	CPNE2-DT	0.09468	0.589868	0.76702	0.863636363636364	0.829879101899827	NPM1(3)_T	0	0
ENSG00000100226.16	GTPBP1	0.09466	0.174583	0.37086	1	1	NPM1(3)_T	0	0
ENSG00000105856.14	HBP1	0.09464	0.300237	0.51945	1	1	NPM1(3)_T	0	1
ENSG00000162616.9	DNAJB4	0.09464	0.324131	0.54418	1	1	NPM1(3)_T	0	0
ENSG00000228463.10		0.09463	0.569664	0.75225	1	0.984455958549223	NPM1(3)_T	0	0
ENSG00000271551.2		0.09462	0.515585	0.71165	0.96969696969697	0.931778929188256	NPM1(3)_T	0	0
ENSG00000168228.15	ZCCHC4	0.09461	0.0309517	0.11314	1	1	NPM1(3)_T	0	0
ENSG00000171606.18	ZNF274	0.0946	0.198329	0.40299	1	1	NPM1(3)_T	0	1
ENSG00000287198.1		0.0946	0.714215	0.8481	0.878787878787879	0.797927461139896	NPM1(3)_T	0	0
ENSG00000198055.11	GRK6	0.09458	0.140403	0.32094	1	1	NPM1(3)_T	0	0
ENSG00000004975.12	DVL2	0.09456	0.0857777	0.23066	1	1	NPM1(3)_T	0	1
ENSG00000107796.13	ACTA2	0.09456	0.38023	0.59961	1	1	NPM1(3)_T	0	0
ENSG00000228814.4		0.09454	0.80261		0.318181818181818	0.240932642487047	NPM1(3)_T	0	0
ENSG00000253731.3	PCDHGA6	0.09454	0.572661	0.75453	1	0.994818652849741	NPM1(3)_T	0	0
ENSG00000279590.1		0.09453	0.684522	0.82955	0.651515151515151	0.610535405872193	NPM1(3)_T	0	0
ENSG00000248625.1		0.09451	0.676166	0.82422	0.742424242424242	0.637305699481865	NPM1(3)_T	0	0
ENSG00000116205.14	TCEANC2	0.0945	0.241337	0.45488	1	1	NPM1(3)_T	0	0
ENSG00000236819.2	LINC01563	0.09447	0.783411	0.88836	0.333333333333333	0.328151986183074	NPM1(3)_T	0	0
ENSG00000099326.9	MZF1	0.09446	0.166006	0.35894	1	1	NPM1(3)_T	0	1
ENSG00000185055.11	EFCAB10	0.09444	0.346193	0.56654	1	0.993955094991364	NPM1(3)_T	0	0
ENSG00000279833.1		0.0944	0.450459	0.66032	1	0.995682210708117	NPM1(3)_T	0	0
ENSG00000206605.1	RNU6-946P	0.09436	0.723746	0.85351	0.712121212121212	0.6286701208981	NPM1(3)_T	0	0
ENSG00000131269.19	ABCB7	0.09434	0.0460539	0.14978	1	1	NPM1(3)_T	0	0
ENSG00000240954.1	RPL4P1	0.09434	0.564436	0.74833	1	0.953367875647668	NPM1(3)_T	0	0
ENSG00000274987.1		0.09431	0.362623	0.5827	1	0.994818652849741	NPM1(3)_T	0	0
ENSG00000122884.12	P4HA1	0.09429	0.193422	0.39683	1	1	NPM1(3)_T	1	0
ENSG00000273373.1	SLC16A4-AS1	0.09429	0.357709	0.57768	1	0.999136442141623	NPM1(3)_T	0	0
ENSG00000144369.13	FAM171B	0.09428	0.677294	0.82486	0.984848484848485	0.96545768566494	NPM1(3)_T	0	1
ENSG00000163430.12	FSTL1	0.09424	0.68993	0.83281	1	0.995682210708117	NPM1(3)_T	1	0
ENSG00000186526.13	CYP4F8	0.09422	0.737572	0.86063	0.606060606060606	0.509499136442142	NPM1(3)_T	0	0
ENSG00000198088.10	NUP62CL	0.09421	0.669233	0.81942	0.954545454545455	0.903281519861831	NPM1(3)_T	0	0
ENSG00000259712.1		0.09418	0.492327	0.69489	1	0.998272884283247	NPM1(3)_T	0	0
ENSG00000157259.8	GATAD1	0.09416	0.0772369	0.21428	1	1	NPM1(3)_T	0	1
ENSG00000176912.5	TYMSOS	0.09416	0.446246	0.6568	1	0.984455958549223	NPM1(3)_T	0	0
ENSG00000023516.9	AKAP11	0.09415	0.178607	0.3768	1	1	NPM1(3)_T	1	0
ENSG00000144028.15	SNRNP200	0.09414	0.016065	0.070315	1	1	NPM1(3)_T	0	0
ENSG00000105778.19	AVL9	0.09413	0.133967	0.3112	1	1	NPM1(3)_T	0	0
ENSG00000180221.6	TPT1P10	0.09413	0.505485	0.70422	0.939393939393939	0.957685664939551	NPM1(3)_T	0	0
ENSG00000272033.1		0.09411	0.589352	0.76679	0.96969696969697	0.986183074265976	NPM1(3)_T	0	0
ENSG00000259502.1		0.09407	0.597607	0.77209	0.818181818181818	0.829015544041451	NPM1(3)_T	0	0
ENSG00000154016.14	GRAP	0.09406	0.290166	0.50887	1	0.999136442141623	NPM1(3)_T	0	0
ENSG00000111726.13	CMAS	0.09403	0.154667	0.34219	1	1	NPM1(3)_T	0	0
ENSG00000230542.6	LINC00102	0.09401	0.565346	0.74899	1	0.991364421416235	NPM1(3)_T	0	0
ENSG00000237548.1		0.09399	0.710552	0.84562	0.53030303030303	0.555267702936097	NPM1(3)_T	0	0
ENSG00000065526.12	SPEN	0.09397	0.0870742	0.23308	1	1	NPM1(3)_T	0	1
ENSG00000121931.16	LRIF1	0.09396	0.349731	0.57012	1	0.999136442141623	NPM1(3)_T	0	0
ENSG00000144840.10	RABL3	0.09396	0.103685	0.26299	1	1	NPM1(3)_T	0	0
ENSG00000264553.1	MIR4257	0.09396	0.593483	0.76946	1	0.90846286701209	NPM1(3)_T	0	0
ENSG00000225549.3	SELENOKP3	0.09395	0.640479	0.80114	0.787878787878788	0.792746113989637	NPM1(3)_T	0	0
ENSG00000083520.15	DIS3	0.09393	0.143881	0.32607	1	1	NPM1(3)_T	0	0
ENSG00000144134.18	RABL2A	0.09393	0.205257	0.4117	1	1	NPM1(3)_T	0	0
ENSG00000152782.16	PANK1	0.09393	0.454033	0.6634	1	0.999136442141623	NPM1(3)_T	0	0
ENSG00000186918.14	ZNF395	0.09393	0.301189	0.52036	1	1	NPM1(3)_T	0	1
ENSG00000249140.1	PRDX2P3	0.09391	0.501378	0.70141	1	0.971502590673575	NPM1(3)_T	0	0
ENSG00000136709.12	WDR33	0.09386	0.0172718	0.074382	1	1	NPM1(3)_T	0	0
ENSG00000273890.1		0.09386	0.490582	0.69339	0.96969696969697	0.937823834196891	NPM1(3)_T	0	0
ENSG00000181804.15	SLC9A9	0.09382	0.522086	0.71644	1	0.998272884283247	NPM1(3)_T	1	0
ENSG00000196781.16	TLE1	0.09381	0.518797	0.71388	1	1	NPM1(3)_T	0	1
ENSG00000144746.7	ARL6IP5	0.09376	0.178765	0.37702	1	1	NPM1(3)_T	0	0
ENSG00000187288.12	CIDEC	0.09374	0.630973	0.79473	0.863636363636364	0.766839378238342	NPM1(3)_T	0	0
ENSG00000115816.15	CEBPZ	0.09373	0.130054	0.30518	1	1	NPM1(3)_T	0	1
ENSG00000280003.1		0.09372	0.483114	0.68747	0.984848484848485	0.975820379965458	NPM1(3)_T	0	0
ENSG00000058063.16	ATP11B	0.09371	0.245454	0.45956	1	1	NPM1(3)_T	0	0
ENSG00000104412.8	EMC2	0.09371	0.139688	0.31974	1	1	NPM1(3)_T	0	0
ENSG00000070882.13	OSBPL3	0.0937	0.315739	0.53525	1	1	NPM1(3)_T	0	0
ENSG00000283204.1	MIR4434	0.09368	0.507346	0.70544	0.96969696969697	0.977547495682211	NPM1(3)_T	0	0
ENSG00000226179.6	LINC00685	0.09366	0.411979	0.62771	1	0.998272884283247	NPM1(3)_T	0	0
ENSG00000102854.16	MSLN	0.09363	0.777322	0.88473	0.939393939393939	0.926597582037997	NPM1(3)_T	1	0
ENSG00000172977.13	KAT5	0.0936	0.0658865	0.19241	1	1	NPM1(3)_T	0	1
ENSG00000083720.13	OXCT1	0.09359	0.310905	0.53003	1	1	NPM1(3)_T	0	0
ENSG00000226937.9	CEP164P1	0.09357	0.368585	0.58808	0.984848484848485	0.989637305699482	NPM1(3)_T	0	0
ENSG00000075413.19	MARK3	0.09355	0.0776945	0.21517	1	1	NPM1(3)_T	0	0
ENSG00000225548.7	LINC01980	0.09355	0.730072	0.85663	0.545454545454545	0.55440414507772	NPM1(3)_T	0	0
ENSG00000248773.1		0.09354	0.523311	0.71751	1	0.987046632124352	NPM1(3)_T	0	0
ENSG00000268496.1		0.09354	0.586642	0.7651	0.909090909090909	0.912780656303972	NPM1(3)_T	0	0
ENSG00000199906.1	RNU5B-2P	0.09352	0.336669	0.55752	1	0.984455958549223	NPM1(3)_T	0	0
ENSG00000197162.10	ZNF785	0.0935	0.270868	0.48793	1	1	NPM1(3)_T	0	1
ENSG00000145882.11	PCYOX1L	0.09349	0.241844	0.45537	1	1	NPM1(3)_T	0	0
ENSG00000201142.1	RNU1-151P	0.09349	0.871352	0.93638	0.151515151515152	0.200345423143351	NPM1(3)_T	0	0
ENSG00000077942.19	FBLN1	0.09348	0.773763	0.88282	0.818181818181818	0.841968911917098	NPM1(3)_T	0	0
ENSG00000147586.10	MRPS28	0.09344	0.12988	0.30493	1	1	NPM1(3)_T	0	0
ENSG00000229068.1	TMPOP1	0.09343	0.872102		0.196969696969697	0.163212435233161	NPM1(3)_T	0	0
ENSG00000013374.16	NUB1	0.09342	0.0506029	0.16002	1	1	NPM1(3)_T	0	0
ENSG00000100441.10	KHNYN	0.09341	0.156648	0.34533	1	1	NPM1(3)_T	0	0
ENSG00000250492.1	INTS6P1	0.09338	0.545811	0.73403	0.984848484848485	0.922279792746114	NPM1(3)_T	0	0
ENSG00000278876.1		0.09338	0.472117	0.67912	1	0.991364421416235	NPM1(3)_T	0	0
ENSG00000287395.1		0.09334	0.746459	0.86605	0.454545454545455	0.44300518134715	NPM1(3)_T	0	0
ENSG00000223624.1		0.09333	0.512047	0.70876	0.984848484848485	0.918825561312608	NPM1(3)_T	0	0
ENSG00000222777.1	RNU6-233P	0.09332	0.759531	0.87398	0.333333333333333	0.343696027633851	NPM1(3)_T	0	0
ENSG00000185917.14	SETD4	0.09331	0.0618862	0.18444	1	1	NPM1(3)_T	0	0
ENSG00000100034.14	PPM1F	0.0933	0.19319	0.3966	1	1	NPM1(3)_T	0	0
ENSG00000173926.6	MARCHF3	0.0933	0.472264	0.67916	1	1	NPM1(3)_T	0	0
ENSG00000066651.20	TRMT11	0.09328	0.143887	0.32607	1	1	NPM1(3)_T	0	0
ENSG00000116688.18	MFN2	0.09327	0.125701	0.29868	1	1	NPM1(3)_T	0	0
ENSG00000165512.5	ZNF22	0.09327	0.136328	0.31473	1	1	NPM1(3)_T	0	1
ENSG00000204666.3	ZNF473CR	0.09327	0.588555	0.76612	0.909090909090909	0.835060449050086	NPM1(3)_T	0	0
ENSG00000239215.1	RPL27P12	0.09326	0.593257	0.7694	0.863636363636364	0.858376511226252	NPM1(3)_T	0	0
ENSG00000163749.17	CCDC158	0.09325	0.623561	0.78978	0.893939393939394	0.889464594127807	NPM1(3)_T	0	0
ENSG00000103150.7	MLYCD	0.09322	0.216692	0.42576	1	1	NPM1(3)_T	0	0
ENSG00000109794.13	FAM149A	0.09322	0.727133	0.85553	0.803030303030303	0.670120898100173	NPM1(3)_T	0	0
ENSG00000122483.17	CCDC18	0.09322	0.199757	0.40477	1	1	NPM1(3)_T	0	0
ENSG00000246851.1		0.09322	0.512906	0.70951	1	1	NPM1(3)_T	0	0
ENSG00000276063.1		0.09322	0.756381	0.87212	0.439393939393939	0.3713298791019	NPM1(3)_T	0	0
ENSG00000165983.14	PTER	0.0932	0.178863	0.37712	1	1	NPM1(3)_T	0	0
ENSG00000015479.20	MATR3	0.09318	0.440477	0.65227	1	1	NPM1(3)_T	0	1
ENSG00000137497.18	NUMA1	0.09318	0.0308278	0.11282	1	1	NPM1(3)_T	0	0
ENSG00000233978.1		0.09318	0.794805	0.89419	0.393939393939394	0.348877374784111	NPM1(3)_T	0	0
ENSG00000111262.6	KCNA1	0.09316	0.850681	0.92574	0.333333333333333	0.278065630397237	NPM1(3)_T	0	0
ENSG00000226915.1	RPL19P4	0.09315	0.598468	0.7728	0.96969696969697	0.949050086355786	NPM1(3)_T	0	0
ENSG00000206712.1	RNU6-26P	0.09312	0.717583	0.84994	0.621212121212121	0.600172711571675	NPM1(3)_T	0	0
ENSG00000168148.4	H3-4	0.09309	0.666052	0.81711	0.757575757575758	0.70552677029361	NPM1(3)_T	0	0
ENSG00000272567.1		0.09307	0.674634	0.8233	0.681818181818182	0.633851468048359	NPM1(3)_T	0	0
ENSG00000234969.1	AARSD1P1	0.09306	0.478897	0.68414	0.984848484848485	0.94300518134715	NPM1(3)_T	0	0
ENSG00000138622.4	HCN4	0.09305	0.778581	0.88531	0.5	0.448186528497409	NPM1(3)_T	0	0
ENSG00000220793.5	RPL21P119	0.093	0.497652	0.69894	1	0.975820379965458	NPM1(3)_T	0	0
ENSG00000231875.1		0.093	0.557052	0.74258	0.954545454545455	0.936096718480138	NPM1(3)_T	0	0
ENSG00000137752.24	CASP1	0.09299	0.378618	0.598	1	1	NPM1(3)_T	0	0
ENSG00000197406.7	DIO3	0.09298	0.86574	0.93335	0.181818181818182	0.231433506044905	NPM1(3)_T	0	0
ENSG00000235253.1	EEF1A1P50	0.09297	0.572723	0.75453	0.984848484848485	0.98272884283247	NPM1(3)_T	0	0
ENSG00000213480.3		0.09295	0.672822	0.82205	0.651515151515151	0.60880829015544	NPM1(3)_T	0	0
ENSG00000276931.1		0.09292	0.411291	0.62709	1	0.985319516407599	NPM1(3)_T	0	0
ENSG00000090316.16	MAEA	0.09291	0.0497692	0.15826	1	1	NPM1(3)_T	0	0
ENSG00000215908.10	CROCCP2	0.09291	0.179381	0.37778	1	1	NPM1(3)_T	0	0
ENSG00000272994.1	C2orf49-DT	0.09291	0.258285	0.4739	1	1	NPM1(3)_T	0	0
ENSG00000166181.13	API5	0.0929	0.0739895	0.20812	1	1	NPM1(3)_T	0	0
ENSG00000229521.2	MYCBP2-AS2	0.0929	0.642879	0.80252	0.848484848484849	0.79706390328152	NPM1(3)_T	0	0
ENSG00000259536.5		0.09288	0.476042	0.68205	1	0.985319516407599	NPM1(3)_T	0	0
ENSG00000212248.1	RNU6-750P	0.09284	0.779019	0.88562	0.454545454545455	0.468048359240069	NPM1(3)_T	0	0
ENSG00000101161.8	PRPF6	0.0928	0.0375113	0.12991	1	1	NPM1(3)_T	0	0
ENSG00000262152.7	GREP1	0.0928	0.573237	0.75476	1	0.976683937823834	NPM1(3)_T	0	0
ENSG00000243970.3	PPIEL	0.09278	0.559043	0.74427	1	1	NPM1(3)_T	0	0
ENSG00000286463.1		0.09276	0.74982	0.86805	0.757575757575758	0.703799654576857	NPM1(3)_T	0	0
ENSG00000100068.13	LRP5L	0.09275	0.362363	0.58237	1	1	NPM1(3)_T	0	0
ENSG00000153130.17	SCOC	0.09275	0.166028	0.35895	1	1	NPM1(3)_T	0	1
ENSG00000163104.18	SMARCAD1	0.09274	0.131324	0.30717	1	1	NPM1(3)_T	0	0
ENSG00000177030.17	DEAF1	0.09274	0.137952	0.31712	1	1	NPM1(3)_T	0	1
ENSG00000222344.1	RNU6-613P	0.09269	0.736092	0.85993	0.621212121212121	0.566493955094991	NPM1(3)_T	0	0
ENSG00000225118.1		0.09267	0.701605	0.84	0.651515151515151	0.613989637305699	NPM1(3)_T	0	0
ENSG00000225978.3	HAR1A	0.09266	0.638195	0.79953	0.954545454545455	0.930915371329879	NPM1(3)_T	0	0
ENSG00000230424.1	EMC1-AS1	0.09264	0.256983	0.47252	1	0.999136442141623	NPM1(3)_T	0	0
ENSG00000257761.3		0.0926	0.722188	0.85275	0.606060606060606	0.558721934369603	NPM1(3)_T	0	0
ENSG00000197283.17	SYNGAP1	0.09258	0.253167	0.46849	1	1	NPM1(3)_T	0	0
ENSG00000272854.1		0.09258	0.415451	0.63064	0.984848484848485	0.967184801381693	NPM1(3)_T	0	0
ENSG00000141349.8	G6PC3	0.09245	0.214419	0.42343	1	1	NPM1(3)_T	0	0
ENSG00000204923.4	FBXO48	0.09245	0.228324	0.43979	1	1	NPM1(3)_T	0	0
ENSG00000267264.1		0.09245	0.320879	0.54096	1	0.992227979274611	NPM1(3)_T	0	0
ENSG00000197584.12	KCNMB2	0.09244	0.734946	0.85938	0.666666666666667	0.613989637305699	NPM1(3)_T	0	0
ENSG00000232070.9	TMEM253	0.0924	0.546799	0.73458	0.939393939393939	0.889464594127807	NPM1(3)_T	0	0
ENSG00000258230.2		0.09234	0.519746	0.71469	1	0.994818652849741	NPM1(3)_T	0	0
ENSG00000156162.16	DPY19L4	0.09231	0.17662	0.3739	1	1	NPM1(3)_T	1	0
ENSG00000180964.17	TCEAL8	0.09231	0.161767	0.35279	1	1	NPM1(3)_T	0	1
ENSG00000201498.1		0.0923	0.836826	0.91847	0.454545454545455	0.35146804835924	NPM1(3)_T	0	0
ENSG00000181896.12	ZNF101	0.09228	0.202805	0.40858	1	1	NPM1(3)_T	0	1
ENSG00000234272.1	RPL30P2	0.09228	0.501363	0.70141	0.939393939393939	0.941278065630397	NPM1(3)_T	0	0
ENSG00000270426.1		0.09228	0.44453	0.65564	1	0.995682210708117	NPM1(3)_T	0	0
ENSG00000245857.3		0.09227	0.652715	0.80874	1	0.956822107081174	NPM1(3)_T	0	0
ENSG00000211871.1	TRAJ18	0.09226	0.756604	0.87221	0.606060606060606	0.512953367875648	NPM1(3)_T	0	0
ENSG00000106952.7	TNFSF8	0.09225	0.512165	0.7088	1	1	NPM1(3)_T	0	0
ENSG00000264157.3	MIR3127	0.09223	0.508772	0.70654	0.984848484848485	0.929188255613126	NPM1(3)_T	0	0
ENSG00000286319.1		0.09222	0.504171	0.70326	0.984848484848485	0.985319516407599	NPM1(3)_T	0	0
ENSG00000249541.1		0.09221	0.757361	0.87259	0.484848484848485	0.416234887737478	NPM1(3)_T	0	0
ENSG00000119509.13	INVS	0.09215	0.0804658	0.22052	1	1	NPM1(3)_T	0	0
ENSG00000138193.16	PLCE1	0.09213	0.423168	0.63718	1	0.996545768566494	NPM1(3)_T	0	0
ENSG00000257829.1		0.09213	0.81866	0.90765	0.318181818181818	0.284974093264249	NPM1(3)_T	0	0
ENSG00000009844.16	VTA1	0.09206	0.139901	0.3201	1	1	NPM1(3)_T	0	0
ENSG00000144161.13	ZC3H8	0.09205	0.100708	0.25785	1	1	NPM1(3)_T	0	1
ENSG00000233930.4	KRTAP5-AS1	0.09204	0.679456	0.82625	0.984848484848485	0.911053540587219	NPM1(3)_T	0	0
ENSG00000271525.1	ARF4P1	0.09204	0.605163	0.77728	0.909090909090909	0.821243523316062	NPM1(3)_T	0	0
ENSG00000265806.1	MIR4292	0.09198	0.360846	0.58087	1	0.990500863557858	NPM1(3)_T	0	0
ENSG00000273507.5		0.09198	0.354703	0.575	1	0.996545768566494	NPM1(3)_T	0	0
ENSG00000220069.1	RPL7P27	0.09197	0.752234	0.8697	0.53030303030303	0.433506044905009	NPM1(3)_T	0	0
ENSG00000076351.13	SLC46A1	0.09196	0.45669	0.66605	1	0.993955094991364	NPM1(3)_T	1	0
ENSG00000135299.17	ANKRD6	0.09192	0.365563	0.58544	1	0.999136442141623	NPM1(3)_T	0	0
ENSG00000164190.19	NIPBL	0.09192	0.183096	0.38297	1	1	NPM1(3)_T	0	0
ENSG00000143578.16	CREB3L4	0.09191	0.253684	0.46908	1	1	NPM1(3)_T	0	1
ENSG00000164053.21	ATRIP	0.0919	0.112503	0.27762	1	1	NPM1(3)_T	0	0
ENSG00000280953.2	LINC01163	0.09184	0.735162	0.85954	0.833333333333333	0.775474956822107	NPM1(3)_T	0	0
ENSG00000196547.15	MAN2A2	0.09181	0.174469	0.37069	1	1	NPM1(3)_T	1	0
ENSG00000162377.6	COA7	0.0918	0.205651	0.41223	1	1	NPM1(3)_T	0	0
ENSG00000198468.9	FLVCR1-DT	0.0918	0.399818	0.61711	1	1	NPM1(3)_T	0	0
ENSG00000232875.1	HMGN2P35	0.09177	0.662356	0.81479	0.818181818181818	0.805699481865285	NPM1(3)_T	0	0
ENSG00000287001.1		0.09177	0.828786	0.91376	0.363636363636364	0.320379965457686	NPM1(3)_T	0	0
ENSG00000287633.1		0.09177	0.773296	0.88257	0.5	0.444732297063903	NPM1(3)_T	0	0
ENSG00000090857.14	PDPR	0.09175	0.16278	0.35431	1	1	NPM1(3)_T	0	0
ENSG00000229623.1	METTL21AP1	0.09166	0.725302	0.8544	0.636363636363636	0.614853195164076	NPM1(3)_T	0	0
ENSG00000108798.9	ABI3	0.09158	0.540803	0.73026	1	0.999136442141623	NPM1(3)_T	0	0
ENSG00000204120.16	GIGYF2	0.09158	0.0722887	0.20488	1	1	NPM1(3)_T	0	0
ENSG00000138688.15	BLTP1	0.09156	0.233699	0.44614	1	1	NPM1(3)_T	0	0
ENSG00000268061.5	NAPA-AS1	0.09155	0.312938	0.53217	1	1	NPM1(3)_T	0	0
ENSG00000118620.13	ZNF430	0.09154	0.217802	0.42708	1	1	NPM1(3)_T	0	1
ENSG00000115380.20	EFEMP1	0.09152	0.827434	0.913	0.545454545454545	0.610535405872193	NPM1(3)_T	1	0
ENSG00000168014.17	C2CD3	0.09151	0.0414052	0.13922	1	1	NPM1(3)_T	0	0
ENSG00000213337.9	ANKRD39	0.09151	0.0762582	0.21233	1	1	NPM1(3)_T	0	0
ENSG00000230835.1		0.0915	0.841598		0.272727272727273	0.189119170984456	NPM1(3)_T	0	0
ENSG00000111145.8	ELK3	0.09149	0.208603	0.4158	1	1	NPM1(3)_T	0	1
ENSG00000168411.14	RFWD3	0.09149	0.179462	0.3779	1	1	NPM1(3)_T	0	0
ENSG00000254527.1	ENPP7P12	0.09147	0.651171	0.80771	0.681818181818182	0.739205526770294	NPM1(3)_T	0	0
ENSG00000263857.1	MIR4729	0.09147	0.801308	0.89799	0.560606060606061	0.49740932642487	NPM1(3)_T	0	0
ENSG00000280205.1		0.09146	0.650188	0.80736	0.954545454545455	0.926597582037997	NPM1(3)_T	0	0
ENSG00000287617.1		0.09146	0.73008	0.85663	0.575757575757576	0.561312607944732	NPM1(3)_T	0	0
ENSG00000287070.1		0.09144	0.539115	0.72911	0.984848484848485	0.996545768566494	NPM1(3)_T	0	0
ENSG00000264546.1		0.09142	0.582006	0.76172	0.984848484848485	0.926597582037997	NPM1(3)_T	0	0
ENSG00000136628.18	EPRS1	0.09138	0.142143	0.32347	1	1	NPM1(3)_T	0	0
ENSG00000234070.1	SPATA17-AS1	0.09138	0.845856		0.212121212121212	0.179620034542314	NPM1(3)_T	0	0
ENSG00000116329.11	OPRD1	0.09136	0.395029	0.61313	1	0.999136442141623	NPM1(3)_T	0	1
ENSG00000113719.16	ERGIC1	0.09135	0.181992	0.38142	1	1	NPM1(3)_T	0	0
ENSG00000260186.5	LINC02137	0.09135	0.715428	0.84876	0.636363636363636	0.614853195164076	NPM1(3)_T	0	0
ENSG00000148341.18	SH3GLB2	0.09134	0.17272	0.36809	1	1	NPM1(3)_T	0	0
ENSG00000166004.15	CEP295	0.09133	0.227168	0.43829	1	1	NPM1(3)_T	0	0
ENSG00000120437.9	ACAT2	0.09131	0.156231	0.3447	1	1	NPM1(3)_T	0	0
ENSG00000175344.19	CHRNA7	0.09131	0.507687	0.70566	0.984848484848485	0.99740932642487	NPM1(3)_T	0	0
ENSG00000268403.2		0.09131	0.367905	0.58744	1	1	NPM1(3)_T	0	0
ENSG00000130303.13	BST2	0.0913	0.429582	0.64299	1	1	NPM1(3)_T	1	0
ENSG00000071082.11	RPL31	0.09128	0.23048	0.44226	1	1	NPM1(3)_T	0	0
ENSG00000187325.5	TAF9B	0.09125	0.100363	0.25738	1	1	NPM1(3)_T	0	1
ENSG00000277383.1		0.09125	0.450432	0.66032	0.954545454545455	0.973229706390328	NPM1(3)_T	0	0
ENSG00000124571.18	XPO5	0.09123	0.0759946	0.21176	1	1	NPM1(3)_T	0	0
ENSG00000203880.12	PCMTD2	0.09122	0.120373	0.28987	1	1	NPM1(3)_T	0	0
ENSG00000253024.1	RNU6-1238P	0.09122	0.495535	0.69733	0.984848484848485	0.919689119170985	NPM1(3)_T	0	0
ENSG00000279672.1		0.09117	0.436089	0.64833	1	0.994818652849741	NPM1(3)_T	0	0
ENSG00000237768.2		0.09116	0.624263	0.79017	0.954545454545455	0.92573402417962	NPM1(3)_T	0	0
ENSG00000237493.3		0.09112	0.310104	0.52938	1	0.996545768566494	NPM1(3)_T	0	0
ENSG00000260051.1		0.09111	0.318067	0.53779	1	0.999136442141623	NPM1(3)_T	0	0
ENSG00000169604.20	ANTXR1	0.09109	0.687456	0.83112	0.984848484848485	0.940414507772021	NPM1(3)_T	1	0
ENSG00000230300.1	STARD13-IT1	0.09109	0.803709	0.89913	0.333333333333333	0.356649395509499	NPM1(3)_T	0	0
ENSG00000239969.5		0.09107	0.4977	0.69894	0.939393939393939	0.919689119170985	NPM1(3)_T	0	0
ENSG00000066654.14	THUMPD1	0.09106	0.189284	0.39146	1	1	NPM1(3)_T	0	0
ENSG00000264937.1		0.09105	0.449222	0.6593	1	0.993091537132988	NPM1(3)_T	0	0
ENSG00000232190.3	LINC02181	0.091	0.749738	0.86798	0.787878787878788	0.661485319516408	NPM1(3)_T	0	0
ENSG00000243302.3		0.09099	0.234144	0.44667	1	1	NPM1(3)_T	0	0
ENSG00000271361.1	HTATSF1P2	0.09095	0.427073	0.64083	1	0.995682210708117	NPM1(3)_T	0	0
ENSG00000206604.1	RNU6-425P	0.09094	0.724819	0.85409	0.666666666666667	0.586355785837651	NPM1(3)_T	0	0
ENSG00000156709.15	AIFM1	0.09092	0.035834	0.12576	1	1	NPM1(3)_T	0	0
ENSG00000274944.4		0.09092	0.76365	0.87661	0.333333333333333	0.342832469775475	NPM1(3)_T	0	0
ENSG00000211876.1	TRAJ13	0.09091	0.773908	0.88282	0.545454545454545	0.461139896373057	NPM1(3)_T	0	0
ENSG00000217041.1		0.09087	0.742974	0.86405	0.651515151515151	0.546632124352332	NPM1(3)_T	0	0
ENSG00000165434.8	PGM2L1	0.09086	0.317984	0.5377	1	1	NPM1(3)_T	0	0
ENSG00000225076.1	WWC3-AS1	0.09085	0.663309	0.81543	0.727272727272727	0.735751295336788	NPM1(3)_T	0	0
ENSG00000275774.3	HNRNPCL2	0.09085	0.684606	0.82962	0.696969696969697	0.612262521588946	NPM1(3)_T	0	1
ENSG00000232454.2		0.09083	0.414172	0.6296	0.984848484848485	0.969775474956822	NPM1(3)_T	0	0
ENSG00000253562.1		0.09081	0.554148	0.74015	0.984848484848485	0.938687392055268	NPM1(3)_T	0	0
ENSG00000272412.2	RN7SL778P	0.0908	0.664494	0.81612	0.863636363636364	0.826424870466321	NPM1(3)_T	0	0
ENSG00000157637.13	SLC38A10	0.09079	0.294919	0.51365	1	1	NPM1(3)_T	0	0
ENSG00000197177.15	ADGRA1	0.09077	0.833773		0.212121212121212	0.22279792746114	NPM1(3)_T	0	1
ENSG00000172771.12	EFCAB12	0.09076	0.514004	0.71039	1	0.999136442141623	NPM1(3)_T	0	0
ENSG00000275074.2	NUDT18	0.09074	0.229195	0.44072	1	1	NPM1(3)_T	0	0
ENSG00000230175.1		0.0907	0.49709	0.69854	0.909090909090909	0.949050086355786	NPM1(3)_T	0	0
ENSG00000243468.5	INGX	0.0907	0.574087	0.75532	0.939393939393939	0.881692573402418	NPM1(3)_T	0	0
ENSG00000215198.3		0.09069	0.685611	0.83014	0.787878787878788	0.751295336787565	NPM1(3)_T	0	0
ENSG00000086758.16	HUWE1	0.09068	0.052628	0.16468	1	1	NPM1(3)_T	0	0
ENSG00000166664.14	CHRFAM7A	0.09067	0.500502	0.70076	1	0.998272884283247	NPM1(3)_T	0	0
ENSG00000176134.5		0.09067	0.868891		0.227272727272727	0.160621761658031	NPM1(3)_T	0	0
ENSG00000179407.3	DNAJB8	0.09066	0.754527	0.87106	0.666666666666667	0.614853195164076	NPM1(3)_T	0	0
ENSG00000260286.4	ARMH2	0.09066	0.605295	0.77735	0.939393939393939	0.856649395509499	NPM1(3)_T	0	0
ENSG00000233871.2	DLG5-AS1	0.09063	0.668075	0.81856	0.818181818181818	0.741796200345423	NPM1(3)_T	0	0
ENSG00000245213.7	GALNT7-DT	0.09063	0.298211	0.51718	1	1	NPM1(3)_T	0	0
ENSG00000281548.1	LINC00895	0.09059	0.805407	0.90012	0.378787878787879	0.300518134715026	NPM1(3)_T	0	0
ENSG00000187553.10	CYP26C1	0.09054	0.750099	0.86825	0.712121212121212	0.696027633851468	NPM1(3)_T	0	0
ENSG00000207181.1	SNORA14B	0.09054	0.470665	0.67798	1	0.989637305699482	NPM1(3)_T	0	0
ENSG00000156650.14	KAT6B	0.09051	0.154701	0.34224	1	1	NPM1(3)_T	0	1
ENSG00000241211.1	IQCJ-SCHIP1-AS1	0.09051	0.729422	0.85637	0.863636363636364	0.754749568221071	NPM1(3)_T	0	0
ENSG00000158470.5	B4GALT5	0.09048	0.358274	0.57819	1	1	NPM1(3)_T	1	0
ENSG00000280120.1		0.09047	0.221886	0.43181	1	0.998272884283247	NPM1(3)_T	0	0
ENSG00000213180.4	RPL36AP48	0.09046	0.669486	0.81963	0.863636363636364	0.823834196891192	NPM1(3)_T	0	0
ENSG00000213304.3		0.09046	0.353842	0.57421	1	0.993091537132988	NPM1(3)_T	0	0
ENSG00000237336.1		0.09045	0.696303	0.83697	0.818181818181818	0.783246977547496	NPM1(3)_T	0	0
ENSG00000251675.1		0.09041	0.569048	0.75177	0.96969696969697	0.959412780656304	NPM1(3)_T	0	0
ENSG00000250155.2	SLC1A3-AS1	0.09039	0.46596	0.67378	1	0.999136442141623	NPM1(3)_T	0	0
ENSG00000162772.17	ATF3	0.09038	0.613433	0.78253	1	1	NPM1(3)_T	0	1
ENSG00000101076.17	HNF4A	0.09036	0.782339	0.88765	0.681818181818182	0.561312607944732	NPM1(3)_T	0	1
ENSG00000151292.17	CSNK1G3	0.09036	0.161665	0.35266	1	1	NPM1(3)_T	0	0
ENSG00000227942.1	FRMD8P1	0.09036	0.661166	0.8141	0.833333333333333	0.730569948186529	NPM1(3)_T	0	0
ENSG00000138386.17	NAB1	0.09032	0.0714815	0.20334	1	1	NPM1(3)_T	0	0
ENSG00000125637.16	PSD4	0.0903	0.210023	0.41753	1	1	NPM1(3)_T	0	0
ENSG00000177000.13	MTHFR	0.09028	0.177609	0.37545	1	1	NPM1(3)_T	0	0
ENSG00000243370.3	RN7SL775P	0.09028	0.646824	0.80522	0.818181818181818	0.802245250431779	NPM1(3)_T	0	0
ENSG00000243485.5	MIR1302-2HG	0.09027	0.740062	0.86237	0.545454545454545	0.522452504317789	NPM1(3)_T	0	0
ENSG00000279307.2	NDUFAF2P1	0.09025	0.398523	0.61608	0.984848484848485	0.974093264248705	NPM1(3)_T	0	0
ENSG00000230825.2	LINC03016	0.09024	0.521779	0.71619	1	0.978411053540587	NPM1(3)_T	0	0
ENSG00000265539.1	MIR3164	0.09024	0.68499	0.82984	0.818181818181818	0.784974093264249	NPM1(3)_T	0	0
ENSG00000217783.2	LDHAL6FP	0.09023	0.620215	0.78748	0.954545454545455	0.881692573402418	NPM1(3)_T	0	0
ENSG00000266490.1		0.09022	0.30404	0.52341	1	0.99740932642487	NPM1(3)_T	0	0
ENSG00000146085.8	MMUT	0.0902	0.142776	0.32439	1	1	NPM1(3)_T	0	0
ENSG00000240435.2	RPS12P27	0.09015	0.458208	0.66708	0.984848484848485	0.98272884283247	NPM1(3)_T	0	0
ENSG00000268222.1	EEF1A1P7	0.09011	0.442167	0.65371	1	1	NPM1(3)_T	0	0
ENSG00000252408.1		0.09009	0.694384	0.83596	0.818181818181818	0.776338514680484	NPM1(3)_T	0	0
ENSG00000251442.6	LINC01094	0.09008	0.576909	0.75732	1	0.994818652849741	NPM1(3)_T	0	0
ENSG00000285758.2		0.09007	0.578573	0.75854	0.893939393939394	0.916234887737478	NPM1(3)_T	0	0
ENSG00000104205.16	SGK3	0.09006	0.142301	0.32372	1	1	NPM1(3)_T	0	1
ENSG00000177363.5	LRRN4CL	0.09006	0.612919	0.78214	0.909090909090909	0.872193436960276	NPM1(3)_T	1	0
ENSG00000257800.1	FNBP1P1	0.09004	0.41842	0.63325	1	0.99740932642487	NPM1(3)_T	0	0
ENSG00000171453.20	POLR1C	0.09003	0.175851	0.37277	1	1	NPM1(3)_T	0	0
ENSG00000242457.1	RBBP4P2	0.09002	0.339661	0.5604	1	0.998272884283247	NPM1(3)_T	0	0
ENSG00000086848.15	ALG9	0.09001	0.147006	0.33081	1	1	NPM1(3)_T	0	0
ENSG00000169762.17	TAPT1	0.09001	0.313612	0.53284	1	1	NPM1(3)_T	0	0
ENSG00000106069.23	CHN2	0.09	0.562813	0.74716	1	0.989637305699482	NPM1(3)_T	0	0
ENSG00000277358.1		0.08997	0.69088	0.83356	0.727272727272727	0.656303972366149	NPM1(3)_T	0	0
ENSG00000266967.7	AARSD1	0.08996	0.240215	0.45375	1	0.999136442141623	NPM1(3)_T	0	0
ENSG00000253320.7	MAILR	0.08993	0.520545	0.71533	1	1	NPM1(3)_T	0	0
ENSG00000254106.1	LINC01848	0.08993	0.857947		0.227272727272727	0.16839378238342	NPM1(3)_T	0	0
ENSG00000259508.1		0.08991	0.743265	0.86424	0.727272727272727	0.616580310880829	NPM1(3)_T	0	0
ENSG00000287146.1		0.08985	0.569521	0.75218	0.984848484848485	0.92573402417962	NPM1(3)_T	0	0
ENSG00000249532.5	MIR302CHG	0.08979	0.455083	0.66433	1	0.971502590673575	NPM1(3)_T	0	0
ENSG00000177192.14	PUS1	0.08977	0.146425	0.32992	1	1	NPM1(3)_T	0	0
ENSG00000207008.1	SNORA54	0.08975	0.544658	0.73327	1	0.972366148531952	NPM1(3)_T	0	0
ENSG00000227343.1	RPL15P1	0.08974	0.73717	0.86037	0.712121212121212	0.580310880829015	NPM1(3)_T	0	0
ENSG00000150776.18	NKAPD1	0.08973	0.0609302	0.18248	1	1	NPM1(3)_T	0	0
ENSG00000100413.17	POLR3H	0.08971	0.122495	0.29344	1	1	NPM1(3)_T	0	0
ENSG00000231466.2		0.08969	0.394345	0.61247	1	0.994818652849741	NPM1(3)_T	0	0
ENSG00000215769.8	ARHGAP27P1-BPTFP1-KPNA2P3	0.08967	0.265073	0.48148	1	1	NPM1(3)_T	0	0
ENSG00000167183.3	PRR15L	0.08964	0.53109	0.72329	0.984848484848485	0.96545768566494	NPM1(3)_T	0	0
ENSG00000064102.15	INTS13	0.08961	0.158514	0.34796	1	1	NPM1(3)_T	0	0
ENSG00000288531.1		0.0896	0.736409	0.86007	0.939393939393939	0.893782383419689	NPM1(3)_T	0	0
ENSG00000273680.1		0.08959	0.53699	0.72786	0.96969696969697	0.966321243523316	NPM1(3)_T	0	0
ENSG00000275355.1		0.08959	0.765755	0.87792	0.46969696969697	0.367012089810017	NPM1(3)_T	0	0
ENSG00000164880.16	INTS1	0.08954	0.121208	0.29124	1	1	NPM1(3)_T	0	0
ENSG00000183891.6	TTC32	0.08953	0.103421	0.26259	1	1	NPM1(3)_T	0	0
ENSG00000236758.5	MTUS2-AS2	0.08952	0.825132	0.91153	0.257575757575758	0.31433506044905	NPM1(3)_T	0	0
ENSG00000214264.4	KCTD9P4	0.0895	0.589764	0.76696	0.924242424242424	0.92573402417962	NPM1(3)_T	0	0
ENSG00000233915.4	UBE2Q2P10	0.0895	0.784854	0.88911	0.393939393939394	0.310017271157168	NPM1(3)_T	0	0
ENSG00000243303.1		0.0895	0.730921	0.85701	0.515151515151515	0.522452504317789	NPM1(3)_T	0	0
ENSG00000137959.16	IFI44L	0.08949	0.741309	0.86301	1	1	NPM1(3)_T	0	0
ENSG00000013583.10	HEBP1	0.08948	0.19298	0.39635	1	1	NPM1(3)_T	0	0
ENSG00000109775.11	UFSP2	0.08947	0.125678	0.29864	1	1	NPM1(3)_T	0	0
ENSG00000230342.2	FANCD2P2	0.08944	0.763112	0.8763	0.727272727272727	0.650259067357513	NPM1(3)_T	0	0
ENSG00000232373.2	MTCYBP3	0.08944	0.686194	0.83048	0.893939393939394	0.873056994818653	NPM1(3)_T	0	0
ENSG00000273313.1	RBAKDN	0.08944	0.683574	0.82906	0.681818181818182	0.588946459412781	NPM1(3)_T	0	0
ENSG00000249912.1	TRBV26	0.08942	0.83297		0.227272727272727	0.215025906735751	NPM1(3)_T	0	0
ENSG00000156398.13	SFXN2	0.08941	0.322319	0.54223	1	1	NPM1(3)_T	0	0
ENSG00000159063.13	ALG8	0.0894	0.198208	0.40289	1	1	NPM1(3)_T	0	0
ENSG00000109705.8	NKX3-2	0.08937	0.850482	0.92563	0.484848484848485	0.385146804835924	NPM1(3)_T	0	1
ENSG00000221990.4	EXOC3-AS1	0.08937	0.34558	0.56602	1	0.998272884283247	NPM1(3)_T	0	0
ENSG00000280086.1		0.08935	0.781168	0.88687	0.5	0.416234887737478	NPM1(3)_T	0	0
ENSG00000254105.1	VENTXP6	0.08934	0.661225	0.81415	0.772727272727273	0.700345423143351	NPM1(3)_T	0	0
ENSG00000197837.3	H4C16	0.08933	0.499544	0.7003	1	0.99740932642487	NPM1(3)_T	0	0
ENSG00000200332.1		0.0893	0.608946	0.77972	0.878787878787879	0.836787564766839	NPM1(3)_T	0	0
ENSG00000158792.16	SPATA2L	0.08929	0.351205	0.57163	1	1	NPM1(3)_T	0	0
ENSG00000240254.2	B4GALT4-AS1	0.08926	0.584421	0.76354	0.909090909090909	0.900690846286701	NPM1(3)_T	0	0
ENSG00000228076.2		0.08923	0.640987	0.80151	0.909090909090909	0.899827288428325	NPM1(3)_T	0	0
ENSG00000267498.2	UQCRFS1-DT	0.08923	0.47807	0.68359	0.984848484848485	0.973229706390328	NPM1(3)_T	0	0
ENSG00000101557.15	USP14	0.08921	0.185374	0.38633	1	1	NPM1(3)_T	0	0
ENSG00000229979.1	HMGN2P48	0.0892	0.63212	0.79546	0.893939393939394	0.849740932642487	NPM1(3)_T	0	0
ENSG00000239906.1		0.0892	0.734962	0.85938	0.787878787878788	0.716753022452504	NPM1(3)_T	0	0
ENSG00000224680.4	PLA2G12AP1	0.08919	0.41034	0.62626	1	0.966321243523316	NPM1(3)_T	0	0
ENSG00000157766.19	ACAN	0.08917	0.739755	0.8622	0.878787878787879	0.753022452504318	NPM1(3)_T	0	0
ENSG00000228930.1	MTCO1P3	0.08916	0.728621	0.85616	0.696969696969697	0.691709844559586	NPM1(3)_T	0	0
ENSG00000265474.1		0.08916	0.632452	0.79581	0.878787878787879	0.821243523316062	NPM1(3)_T	0	0
ENSG00000240445.6	FOXO3B	0.08915	0.400349	0.61758	1	0.999136442141623	NPM1(3)_T	0	0
ENSG00000145041.15	DCAF1	0.08914	0.101649	0.25947	1	1	NPM1(3)_T	0	0
ENSG00000228606.3	DCAF8-DT	0.08914	0.227895	0.43933	1	0.999136442141623	NPM1(3)_T	0	0
ENSG00000102243.13	VGLL1	0.0891	0.832376	0.91569	0.363636363636364	0.259067357512953	NPM1(3)_T	0	1
ENSG00000249738.10		0.08909	0.62927	0.79344	0.954545454545455	0.951640759930915	NPM1(3)_T	0	0
ENSG00000178074.6	C2orf69	0.08907	0.266059	0.48255	1	1	NPM1(3)_T	0	0
ENSG00000112343.11	TRIM38	0.08905	0.214823	0.42387	1	1	NPM1(3)_T	0	1
ENSG00000075420.13	FNDC3B	0.08901	0.241539	0.45502	1	1	NPM1(3)_T	0	0
ENSG00000286158.1		0.08901	0.469671	0.67724	1	0.986183074265976	NPM1(3)_T	0	0
ENSG00000227197.1		0.08897	0.64402	0.80332	0.954545454545455	0.898100172711572	NPM1(3)_T	0	0
ENSG00000196240.4	OR2T2	0.08895	0.851412		0.287878787878788	0.189119170984456	NPM1(3)_T	0	0
ENSG00000202400.1	SNORD82	0.08893	0.651742	0.80809	0.727272727272727	0.748704663212435	NPM1(3)_T	0	0
ENSG00000220091.2	LAP3P1	0.08893	0.741379	0.86303	0.5	0.496545768566494	NPM1(3)_T	0	0
ENSG00000136891.14	TEX10	0.08891	0.100789	0.25797	1	1	NPM1(3)_T	0	0
ENSG00000133641.18	C12orf29	0.0889	0.216999	0.42615	1	1	NPM1(3)_T	0	0
ENSG00000070190.13	DAPP1	0.08888	0.374526	0.59373	1	1	NPM1(3)_T	0	0
ENSG00000012048.23	BRCA1	0.08887	0.453831	0.66332	1	1	NPM1(3)_T	0	1
ENSG00000226247.1	SUPT4H1P1	0.08884	0.581747	0.76156	0.863636363636364	0.839378238341969	NPM1(3)_T	0	0
ENSG00000229162.1	RUNX3-AS1	0.08882	0.644181	0.80345	1	0.92832469775475	NPM1(3)_T	0	0
ENSG00000234945.8	GTF3C2-AS1	0.0888	0.415323	0.63058	1	0.99740932642487	NPM1(3)_T	0	0
ENSG00000088970.16	KIZ	0.08878	0.151661	0.33777	1	1	NPM1(3)_T	0	0
ENSG00000253730.1		0.08877	0.650669	0.80753	0.696969696969697	0.744386873920553	NPM1(3)_T	0	0
ENSG00000115364.14	MRPL19	0.08875	0.119909	0.28931	1	1	NPM1(3)_T	0	0
ENSG00000245330.4	DEPTOR-AS1	0.08874	0.549976	0.73731	0.984848484848485	0.969775474956822	NPM1(3)_T	0	0
ENSG00000239880.1	RALBP1P1	0.08868	0.63881	0.8	0.924242424242424	0.822970639032815	NPM1(3)_T	0	0
ENSG00000253719.4	ATXN7L3B	0.08868	0.0821475	0.22398	1	1	NPM1(3)_T	0	0
ENSG00000109943.9	CRTAM	0.0886	0.510041	0.7074	1	1	NPM1(3)_T	0	0
ENSG00000261308.3	FIGNL2	0.08856	0.586156	0.76483	0.984848484848485	0.96545768566494	NPM1(3)_T	0	0
ENSG00000255379.1	CYCSP29	0.08854	0.775094	0.88344	0.378787878787879	0.410189982728843	NPM1(3)_T	0	0
ENSG00000266770.2	RN7SL619P	0.08851	0.722491	0.85292	0.575757575757576	0.59412780656304	NPM1(3)_T	0	0
ENSG00000213860.4	RPL21P75	0.0885	0.420217	0.63464	1	1	NPM1(3)_T	0	0
ENSG00000272369.1		0.08849	0.43543	0.64792	0.984848484848485	0.996545768566494	NPM1(3)_T	0	0
ENSG00000213762.12	ZNF134	0.08839	0.290167	0.50887	1	1	NPM1(3)_T	0	1
ENSG00000113790.11	EHHADH	0.08836	0.50036	0.7007	1	0.999136442141623	NPM1(3)_T	0	0
ENSG00000236681.1	DSTNP5	0.08836	0.852643		0.242424242424242	0.182210708117444	NPM1(3)_T	0	0
ENSG00000186082.9	KRT18P14	0.08832	0.79357	0.89376	0.333333333333333	0.333333333333333	NPM1(3)_T	0	0
ENSG00000126602.11	TRAP1	0.08829	0.228289	0.43976	1	1	NPM1(3)_T	1	0
ENSG00000154511.12	DIPK1A	0.08818	0.409446	0.62562	1	0.999136442141623	NPM1(3)_T	0	0
ENSG00000226432.3	AKTIPP2	0.08818	0.724445	0.85399	0.742424242424242	0.681347150259067	NPM1(3)_T	0	0
ENSG00000100580.8	TMED8	0.08817	0.14887	0.33364	1	1	NPM1(3)_T	0	0
ENSG00000151092.18	NGLY1	0.08817	0.04887	0.15626	1	1	NPM1(3)_T	0	0
ENSG00000242979.1	RPS15AP18	0.08817	0.699187	0.83842	0.712121212121212	0.636442141623489	NPM1(3)_T	0	0
ENSG00000268864.4		0.08817	0.77257	0.88214	0.575757575757576	0.431778929188256	NPM1(3)_T	0	0
ENSG00000272130.1		0.08815	0.726165	0.85507	0.606060606060606	0.590673575129534	NPM1(3)_T	0	0
ENSG00000099994.11	SUSD2	0.08814	0.507055	0.70533	1	0.999136442141623	NPM1(3)_T	1	0
ENSG00000164815.11	ORC5	0.08814	0.203661	0.40962	1	1	NPM1(3)_T	0	0
ENSG00000187764.11	SEMA4D	0.08814	0.1969	0.40118	1	1	NPM1(3)_T	1	0
ENSG00000262905.1		0.08814	0.533205	0.7248	0.984848484848485	0.967184801381693	NPM1(3)_T	0	0
ENSG00000283023.1	FRG1GP	0.08813	0.534826	0.72606	0.984848484848485	0.975820379965458	NPM1(3)_T	0	0
ENSG00000250197.1	HMGN1P15	0.08812	0.643771	0.80326	0.803030303030303	0.802245250431779	NPM1(3)_T	0	0
ENSG00000173692.14	PSMD1	0.0881	0.0902708	0.23903	1	1	NPM1(3)_T	0	0
ENSG00000213385.3	RPL7AP39	0.08809	0.253093	0.46839	1	0.998272884283247	NPM1(3)_T	0	0
ENSG00000123200.17	ZC3H13	0.08806	0.197218	0.40151	1	1	NPM1(3)_T	0	1
ENSG00000287684.1		0.08805	0.658733	0.81241	0.984848484848485	0.92832469775475	NPM1(3)_T	0	0
ENSG00000207117.1		0.08797	0.652699	0.80874	0.757575757575758	0.796200345423143	NPM1(3)_T	0	0
ENSG00000185127.6	C6orf120	0.08795	0.106774	0.26805	1	0.999136442141623	NPM1(3)_T	1	0
ENSG00000259322.1		0.08795	0.482571	0.68719	1	0.954231433506045	NPM1(3)_T	0	0
ENSG00000271899.1	MIR4466	0.08793	0.796158		0.348484848484849	0.296200345423143	NPM1(3)_T	0	0
ENSG00000213864.3	EEF1B2P2	0.08792	0.469541	0.67719	1	0.998272884283247	NPM1(3)_T	0	0
ENSG00000233538.1		0.08791	0.602987	0.77623	1	0.987910189982729	NPM1(3)_T	0	0
ENSG00000226329.2		0.08789	0.42736	0.64109	1	0.999136442141623	NPM1(3)_T	0	0
ENSG00000186638.16	KIF24	0.08782	0.461582	0.66983	1	1	NPM1(3)_T	0	0
ENSG00000150756.14	ATPSCKMT	0.08781	0.326228	0.54635	1	1	NPM1(3)_T	0	0
ENSG00000137210.14	TMEM14B	0.0878	0.125918	0.29898	1	1	NPM1(3)_T	0	0
ENSG00000185684.15	EP400P1	0.0878	0.129666	0.30457	1	1	NPM1(3)_T	0	0
ENSG00000196843.17	ARID5A	0.0878	0.418863	0.63342	1	1	NPM1(3)_T	0	1
ENSG00000250723.7		0.08779	0.864585		0.242424242424242	0.173575129533679	NPM1(3)_T	0	0
ENSG00000273975.1		0.08779	0.633498	0.79667	0.848484848484849	0.817789291882556	NPM1(3)_T	0	0
ENSG00000251340.1	MTCYBP35	0.08778	0.716397	0.84931	0.878787878787879	0.818652849740933	NPM1(3)_T	0	0
ENSG00000241634.1	RPL13P8	0.08776	0.448374	0.65877	1	0.987910189982729	NPM1(3)_T	0	0
ENSG00000287763.1		0.08775	0.845772	0.92254	0.696969696969697	0.516407599309154	NPM1(3)_T	0	0
ENSG00000207370.1		0.08774	0.620776	0.7878	1	0.968048359240069	NPM1(3)_T	0	0
ENSG00000263001.7	GTF2I	0.08772	0.116667	0.28423	1	1	NPM1(3)_T	0	1
ENSG00000114698.15	PLSCR4	0.08769	0.75475	0.87115	0.863636363636364	0.879101899827288	NPM1(3)_T	0	0
ENSG00000176542.10	USF3	0.08763	0.278356	0.49605	1	1	NPM1(3)_T	0	1
ENSG00000269388.1		0.08763	0.606926	0.77835	0.984848484848485	0.959412780656304	NPM1(3)_T	0	0
ENSG00000283586.1	GKN3P	0.08763	0.782419	0.88765	0.333333333333333	0.417962003454231	NPM1(3)_T	0	0
ENSG00000188846.14	RPL14	0.0876	0.180957	0.38	1	1	NPM1(3)_T	0	0
ENSG00000286095.1	SPEGNB	0.08758	0.748242	0.86723	0.5	0.426597582037997	NPM1(3)_T	0	0
ENSG00000286106.1	NOTCH2NLR	0.08758	0.649345	0.8069	0.803030303030303	0.762521588946459	NPM1(3)_T	0	0
ENSG00000255046.1		0.08757	0.329264	0.54961	1	0.998272884283247	NPM1(3)_T	0	0
ENSG00000119820.11	YIPF4	0.08756	0.260496	0.47674	1	1	NPM1(3)_T	0	0
ENSG00000144645.14	OSBPL10	0.08756	0.566537	0.74992	1	0.99740932642487	NPM1(3)_T	0	0
ENSG00000213139.8	CRYGS	0.08755	0.334554	0.55496	1	0.998272884283247	NPM1(3)_T	0	0
ENSG00000118690.13	ARMC2	0.08753	0.171937	0.36706	1	1	NPM1(3)_T	0	0
ENSG00000163214.21	DHX57	0.08752	0.168097	0.36176	1	1	NPM1(3)_T	0	1
ENSG00000144048.10	DUSP11	0.0875	0.119845	0.28919	1	1	NPM1(3)_T	0	0
ENSG00000267771.1		0.08749	0.751446	0.86913	0.484848484848485	0.481001727115717	NPM1(3)_T	0	0
ENSG00000129204.17	USP6	0.08748	0.715336	0.8487	1	0.999136442141623	NPM1(3)_T	0	0
ENSG00000147400.10	CETN2	0.08746	0.162514	0.35396	1	1	NPM1(3)_T	0	0
ENSG00000173575.22	CHD2	0.08745	0.32585	0.54598	1	1	NPM1(3)_T	0	1
ENSG00000134452.20	FBH1	0.08736	0.116936	0.28462	1	1	NPM1(3)_T	0	0
ENSG00000214651.4		0.08736	0.662686	0.81505	0.712121212121212	0.7426597582038	NPM1(3)_T	0	0
ENSG00000137628.17	DDX60	0.08735	0.444505	0.65563	1	1	NPM1(3)_T	0	0
ENSG00000198399.15	ITSN2	0.08727	0.18549	0.38643	1	1	NPM1(3)_T	0	0
ENSG00000065559.15	MAP2K4	0.08724	0.220447	0.43014	1	1	NPM1(3)_T	0	0
ENSG00000110195.14	FOLR1	0.08724	0.816056	0.90646	0.515151515151515	0.420552677029361	NPM1(3)_T	1	0
ENSG00000226002.1	GTF2IP14	0.08724	0.410068	0.62603	1	0.99740932642487	NPM1(3)_T	0	0
ENSG00000085274.16	MYNN	0.08721	0.154367	0.34173	1	1	NPM1(3)_T	0	1
ENSG00000146463.12	ZMYM4	0.08721	0.105538	0.266	1	1	NPM1(3)_T	0	1
ENSG00000087206.17	UIMC1	0.08719	0.175411	0.3721	1	1	NPM1(3)_T	0	0
ENSG00000148019.14	CEP78	0.08719	0.247617	0.46209	1	1	NPM1(3)_T	0	0
ENSG00000251785.1	RNA5SP20	0.08719	0.77665	0.88441	0.46969696969697	0.442141623488774	NPM1(3)_T	0	0
ENSG00000265056.1	MIR548S	0.08718	0.794463	0.89411	0.484848484848485	0.3713298791019	NPM1(3)_T	0	0
ENSG00000099977.14	DDT	0.08715	0.76023	0.87458	0.560606060606061	0.40846286701209	NPM1(3)_T	0	0
ENSG00000231509.1		0.08713	0.680459	0.82672	0.757575757575758	0.765975820379965	NPM1(3)_T	0	0
ENSG00000182487.12	NCF1B	0.08712	0.619546	0.78705	1	0.999136442141623	NPM1(3)_T	0	0
ENSG00000258597.3	SERPINA2	0.08704	0.849313	0.92488	0.303030303030303	0.258203799654577	NPM1(3)_T	0	0
ENSG00000143630.10	HCN3	0.08703	0.320427	0.54047	1	1	NPM1(3)_T	0	0
ENSG00000178694.10	NSUN3	0.08698	0.128076	0.30211	1	1	NPM1(3)_T	0	0
ENSG00000137807.16	KIF23	0.08697	0.466915	0.6746	1	1	NPM1(3)_T	0	0
ENSG00000160284.15	SPATC1L	0.08696	0.599375	0.77329	1	0.999136442141623	NPM1(3)_T	0	0
ENSG00000272420.1		0.08695	0.386803	0.60569	1	0.991364421416235	NPM1(3)_T	0	0
ENSG00000211697.4	TRGV5	0.08693	0.614057	0.7829	0.984848484848485	0.963730569948187	NPM1(3)_T	0	0
ENSG00000085719.13	CPNE3	0.08691	0.429817	0.64326	1	1	NPM1(3)_T	0	0
ENSG00000282852.1		0.08691	0.714734	0.84836	0.575757575757576	0.601036269430052	NPM1(3)_T	0	0
ENSG00000273841.5	TAF9	0.08689	0.112081	0.27692	1	1	NPM1(3)_T	0	1
ENSG00000279250.1		0.08688	0.702611	0.84049	0.818181818181818	0.733160621761658	NPM1(3)_T	0	0
ENSG00000158163.15	DZIP1L	0.08687	0.619922	0.78726	1	0.987910189982729	NPM1(3)_T	0	1
ENSG00000279483.2		0.08684	0.52224	0.7166	1	0.999136442141623	NPM1(3)_T	0	0
ENSG00000197245.6	FAM110D	0.08681	0.671091	0.82089	0.893939393939394	0.895509499136442	NPM1(3)_T	0	0
ENSG00000072818.12	ACAP1	0.0868	0.233862	0.44632	1	1	NPM1(3)_T	0	0
ENSG00000238259.1	PHF5AP5	0.08678	0.655785	0.81047	0.818181818181818	0.827288428324698	NPM1(3)_T	0	0
ENSG00000137171.15	KLC4	0.08671	0.102743	0.26141	1	1	NPM1(3)_T	0	0
ENSG00000228037.1		0.08671	0.471183	0.67838	1	0.993091537132988	NPM1(3)_T	0	0
ENSG00000286322.1		0.0867	0.79069	0.89181	0.409090909090909	0.327288428324698	NPM1(3)_T	0	0
ENSG00000260213.6	CENPN-AS1	0.08669	0.495837	0.69761	1	0.985319516407599	NPM1(3)_T	0	0
ENSG00000279140.1		0.08668	0.494787	0.69662	1	0.968048359240069	NPM1(3)_T	0	0
ENSG00000142937.12	RPS8	0.08666	0.20148	0.40693	1	1	NPM1(3)_T	0	0
ENSG00000153086.14	ACMSD	0.08653	0.568953	0.75176	0.954545454545455	0.941278065630397	NPM1(3)_T	0	0
ENSG00000105409.19	ATP1A3	0.08651	0.589493	0.76686	1	0.985319516407599	NPM1(3)_T	1	0
ENSG00000261476.1		0.08648	0.50272	0.70235	1	0.991364421416235	NPM1(3)_T	0	0
ENSG00000265820.1	MIR3177	0.08647	0.652416	0.8085	0.848484848484849	0.823834196891192	NPM1(3)_T	0	0
ENSG00000233178.7		0.08646	0.46098	0.66934	1	0.98013816925734	NPM1(3)_T	0	0
ENSG00000260088.1	DDX59-AS1	0.08643	0.631227	0.79499	0.96969696969697	0.913644214162349	NPM1(3)_T	0	0
ENSG00000214756.8	CSKMT	0.08642	0.275349	0.49234	1	0.999136442141623	NPM1(3)_T	0	0
ENSG00000277143.1	LILRA2P1	0.0864	0.663773	0.8157	0.848484848484849	0.778929188255613	NPM1(3)_T	0	0
ENSG00000118420.17	UBE3D	0.08639	0.245408	0.45956	1	1	NPM1(3)_T	0	0
ENSG00000185436.12	IFNLR1	0.08638	0.666946	0.81776	1	0.992227979274611	NPM1(3)_T	0	0
ENSG00000255587.9	RAB44	0.08637	0.432264	0.64537	1	1	NPM1(3)_T	0	0
ENSG00000276814.1		0.08637	0.314892	0.53445	1	0.996545768566494	NPM1(3)_T	0	0
ENSG00000223570.2		0.08634	0.74579	0.8657	0.636363636363636	0.548359240069085	NPM1(3)_T	0	0
ENSG00000227741.1		0.08634	0.450029	0.65993	1	1	NPM1(3)_T	0	0
ENSG00000072110.15	ACTN1	0.08633	0.373523	0.59277	1	1	NPM1(3)_T	1	0
ENSG00000219582.3	HNRNPA1P58	0.08633	0.753227	0.87029	0.5	0.360103626943005	NPM1(3)_T	0	0
ENSG00000206859.1	RNU6-767P	0.08631	0.645764	0.8047	0.833333333333333	0.79447322970639	NPM1(3)_T	0	0
ENSG00000263956.6	NBPF11	0.08631	0.17086	0.36562	1	1	NPM1(3)_T	0	0
ENSG00000261879.7	ZNF594-DT	0.08629	0.378063	0.59752	1	0.999136442141623	NPM1(3)_T	0	0
ENSG00000230709.1		0.08623	0.72295	0.85308	0.818181818181818	0.734887737478411	NPM1(3)_T	0	0
ENSG00000287786.1		0.08621	0.82019	0.90829	0.333333333333333	0.308290155440414	NPM1(3)_T	0	0
ENSG00000224579.1		0.08618	0.656268	0.81073	1	0.955958549222798	NPM1(3)_T	0	0
ENSG00000255992.1	PUS1-AS1	0.08617	0.463764	0.67191	0.984848484848485	0.974956822107081	NPM1(3)_T	0	0
ENSG00000106723.17	SPIN1	0.08612	0.122317	0.29315	1	1	NPM1(3)_T	0	0
ENSG00000120686.12	UFM1	0.08612	0.18302	0.38286	1	1	NPM1(3)_T	0	0
ENSG00000101695.9	RNF125	0.08607	0.343331	0.56398	1	1	NPM1(3)_T	0	1
ENSG00000196796.5	NPIPB10P	0.08606	0.548191	0.73568	0.96969696969697	0.955094991364421	NPM1(3)_T	0	0
ENSG00000068654.16	POLR1A	0.08604	0.152586	0.33915	1	1	NPM1(3)_T	0	0
ENSG00000248049.7	UBA6-DT	0.08603	0.224474	0.43493	1	1	NPM1(3)_T	0	0
ENSG00000107984.10	DKK1	0.086	0.852604	0.92684	0.606060606060606	0.409326424870466	NPM1(3)_T	0	0
ENSG00000205981.8	DNAJC19	0.08598	0.0910771	0.24053	1	1	NPM1(3)_T	0	0
ENSG00000235128.1		0.08598	0.664458	0.8161	0.96969696969697	0.964594127806563	NPM1(3)_T	0	0
ENSG00000238517.1	MIR1270	0.08598	0.796938	0.89552	0.348484848484849	0.358376511226252	NPM1(3)_T	0	0
ENSG00000201746.1	RNU6-828P	0.08593	0.615007	0.78359	0.909090909090909	0.860103626943005	NPM1(3)_T	0	0
ENSG00000266897.1		0.08593	0.463056	0.67132	1	0.989637305699482	NPM1(3)_T	0	0
ENSG00000276147.1	MIR548AY	0.08591	0.752914	0.87007	0.515151515151515	0.493955094991364	NPM1(3)_T	0	0
ENSG00000167065.14	DUSP18	0.08586	0.245345	0.45947	1	1	NPM1(3)_T	0	0
ENSG00000104147.9	OIP5	0.08585	0.328262	0.54876	1	0.998272884283247	NPM1(3)_T	0	0
ENSG00000204642.14	HLA-F	0.08583	0.493331	0.69563	1	1	NPM1(3)_T	1	0
ENSG00000207607.3	MIR200A	0.08582	0.830469	0.91441	0.348484848484849	0.255613126079447	NPM1(3)_T	0	0
ENSG00000267741.1	UBE2L4	0.08582	0.355034	0.57528	1	0.990500863557858	NPM1(3)_T	0	0
ENSG00000233717.1	RPS29P29	0.08581	0.740985	0.86298	0.545454545454545	0.495682210708117	NPM1(3)_T	0	0
ENSG00000136144.12	RCBTB1	0.08579	0.238837	0.45216	1	1	NPM1(3)_T	0	0
ENSG00000276863.1		0.08579	0.731506	0.85721	0.666666666666667	0.604490500863558	NPM1(3)_T	0	0
ENSG00000267197.1		0.08577	0.511329	0.70835	1	0.976683937823834	NPM1(3)_T	0	0
ENSG00000132938.21	MTUS2	0.08576	0.710259	0.84544	0.984848484848485	0.98272884283247	NPM1(3)_T	0	0
ENSG00000214367.9	HAUS3	0.08576	0.246447	0.46074	1	1	NPM1(3)_T	0	0
ENSG00000164125.16	GASK1B	0.08569	0.695324	0.83642	1	0.996545768566494	NPM1(3)_T	0	0
ENSG00000250362.1		0.08567	0.824609	0.91133	0.272727272727273	0.283246977547496	NPM1(3)_T	0	0
ENSG00000062725.10	APPBP2	0.08561	0.150188	0.33552	1	1	NPM1(3)_T	0	0
ENSG00000225154.2	TUBAP9	0.08561	0.816468	0.90675	0.333333333333333	0.272884283246978	NPM1(3)_T	0	0
ENSG00000275066.5	SYNRG	0.08561	0.246794	0.46107	1	1	NPM1(3)_T	0	0
ENSG00000120322.4	PCDHB8	0.08558	0.868122	0.93448	0.378787878787879	0.353195164075993	NPM1(3)_T	0	0
ENSG00000287259.1		0.08558	0.736363	0.86007	0.515151515151515	0.495682210708117	NPM1(3)_T	0	0
ENSG00000265334.1		0.08557	0.590391	0.76733	0.924242424242424	0.889464594127807	NPM1(3)_T	0	0
ENSG00000287265.1		0.08557	0.453996	0.6634	1	0.999136442141623	NPM1(3)_T	0	0
ENSG00000234065.2	MTND4P26	0.08554	0.61253	0.78186	0.818181818181818	0.879101899827288	NPM1(3)_T	0	0
ENSG00000243051.3	RN7SL269P	0.08552	0.771311	0.8811	0.454545454545455	0.417962003454231	NPM1(3)_T	0	0
ENSG00000256588.1		0.08552	0.551556	0.73847	1	0.985319516407599	NPM1(3)_T	0	0
ENSG00000095261.14	PSMD5	0.08551	0.18137	0.38044	1	1	NPM1(3)_T	0	0
ENSG00000273791.1	BNIP3P47	0.0855	0.539469	0.72951	0.984848484848485	0.951640759930915	NPM1(3)_T	0	0
ENSG00000265867.1	MIR4516	0.08548	0.733124	0.85814	0.53030303030303	0.50259067357513	NPM1(3)_T	0	0
ENSG00000204381.12	LAYN	0.08544	0.67036	0.82017	1	0.976683937823834	NPM1(3)_T	0	0
ENSG00000171858.18	RPS21	0.08543	0.299941	0.51913	1	1	NPM1(3)_T	0	0
ENSG00000231073.1		0.08541	0.381231	0.60056	1	0.998272884283247	NPM1(3)_T	0	0
ENSG00000258578.2		0.08541	0.802021	0.89836	0.318181818181818	0.297927461139896	NPM1(3)_T	0	0
ENSG00000260714.1		0.08537	0.515165	0.71122	0.984848484848485	0.969775474956822	NPM1(3)_T	0	0
ENSG00000249028.2		0.08534	0.675635	0.82394	0.833333333333333	0.801381692573402	NPM1(3)_T	0	0
ENSG00000260285.1	TRMT61A-DT	0.08533	0.379475	0.59895	1	0.999136442141623	NPM1(3)_T	0	0
ENSG00000144554.12	FANCD2	0.08532	0.302769	0.52194	1	1	NPM1(3)_T	0	1
ENSG00000105204.14	DYRK1B	0.08531	0.243857	0.4579	1	1	NPM1(3)_T	0	0
ENSG00000150867.14	PIP4K2A	0.08528	0.260916	0.47718	1	1	NPM1(3)_T	0	0
ENSG00000137522.18	RNF121	0.08525	0.128071	0.30211	1	1	NPM1(3)_T	0	0
ENSG00000240759.1	RPS27P21	0.08525	0.674784	0.82336	0.954545454545455	0.857512953367876	NPM1(3)_T	0	0
ENSG00000005001.10	PRSS22	0.08522	0.764057	0.8769	0.681818181818182	0.640759930915371	NPM1(3)_T	0	0
ENSG00000242866.10	STRC	0.08516	0.607733	0.77899	0.96969696969697	0.937823834196891	NPM1(3)_T	0	0
ENSG00000107829.15	FBXW4	0.08515	0.107788	0.26979	1	1	NPM1(3)_T	0	0
ENSG00000264735.1		0.08511	0.752885	0.87007	0.484848484848485	0.437823834196891	NPM1(3)_T	0	0
ENSG00000124198.9	ARFGEF2	0.08509	0.250215	0.465	1	1	NPM1(3)_T	0	0
ENSG00000243227.3	RN7SL55P	0.08501	0.722872	0.85308	0.621212121212121	0.672711571675302	NPM1(3)_T	0	0
ENSG00000136861.18	CDK5RAP2	0.08499	0.0989998	0.25495	1	1	NPM1(3)_T	0	0
ENSG00000285676.1		0.08493	0.469085	0.67679	0.984848484848485	0.987910189982729	NPM1(3)_T	0	0
ENSG00000137496.18	IL18BP	0.08492	0.254937	0.47031	1	1	NPM1(3)_T	0	0
ENSG00000286437.1		0.08492	0.481158	0.68607	1	0.971502590673575	NPM1(3)_T	0	0
ENSG00000101654.18	RNMT	0.08491	0.261627	0.47785	1	1	NPM1(3)_T	0	0
ENSG00000179965.12	ZNF771	0.0849	0.286417	0.50479	1	1	NPM1(3)_T	0	1
ENSG00000286431.1		0.08484	0.361003	0.58098	1	1	NPM1(3)_T	0	0
ENSG00000178761.15	FAM219B	0.08483	0.11225	0.27712	1	1	NPM1(3)_T	0	0
ENSG00000253532.1		0.08477	0.656014	0.81054	0.848484848484849	0.821243523316062	NPM1(3)_T	0	0
ENSG00000070366.14	SMG6	0.08469	0.122159	0.29291	1	1	NPM1(3)_T	0	0
ENSG00000171931.13	FBXW10	0.08469	0.681078	0.82716	0.833333333333333	0.783246977547496	NPM1(3)_T	0	0
ENSG00000174405.14	LIG4	0.08468	0.344342	0.56503	1	1	NPM1(3)_T	0	0
ENSG00000231104.8		0.08463	0.558298	0.74357	1	0.987046632124352	NPM1(3)_T	0	0
ENSG00000064313.12	TAF2	0.08458	0.153787	0.34088	1	1	NPM1(3)_T	0	1
ENSG00000183666.17	GUSBP1	0.0845	0.212804	0.42131	1	1	NPM1(3)_T	0	0
ENSG00000143409.15	MINDY1	0.08449	0.290814	0.50959	1	1	NPM1(3)_T	0	0
ENSG00000255348.1		0.08445	0.678676	0.8259	0.803030303030303	0.754749568221071	NPM1(3)_T	0	0
ENSG00000213701.4	SETP22	0.08444	0.621921	0.78873	0.924242424242424	0.857512953367876	NPM1(3)_T	0	0
ENSG00000270492.1	MARK2P3	0.08443	0.728638	0.85616	0.681818181818182	0.564766839378238	NPM1(3)_T	0	0
ENSG00000257966.1	OLA1P3	0.08441	0.708696	0.84436	0.772727272727273	0.658031088082902	NPM1(3)_T	0	0
ENSG00000134480.16	CCNH	0.0844	0.202245	0.40784	1	1	NPM1(3)_T	0	0
ENSG00000101019.22	UQCC1	0.08439	0.174398	0.37066	1	1	NPM1(3)_T	0	0
ENSG00000264548.1		0.08439	0.467158	0.6749	1	1	NPM1(3)_T	0	0
ENSG00000278462.1		0.08438	0.605805	0.77763	0.924242424242424	0.926597582037997	NPM1(3)_T	0	0
ENSG00000248416.1		0.08437	0.646209	0.80483	0.96969696969697	0.939550949913644	NPM1(3)_T	0	0
ENSG00000266217.2	CTSLP2	0.08435	0.804779	0.89978	0.727272727272727	0.636442141623489	NPM1(3)_T	0	0
ENSG00000101444.13	AHCY	0.08434	0.211751	0.41998	1	1	NPM1(3)_T	0	0
ENSG00000204406.14	MBD5	0.08434	0.119262	0.28851	1	1	NPM1(3)_T	0	0
ENSG00000259992.1		0.08434	0.786051	0.88973	0.303030303030303	0.328151986183074	NPM1(3)_T	0	0
ENSG00000205707.11	ETFRF1	0.08433	0.0998194	0.25653	1	1	NPM1(3)_T	0	0
ENSG00000161395.14	PGAP3	0.0843	0.164807	0.35724	1	1	NPM1(3)_T	0	0
ENSG00000227638.2	HNRNPA1P14	0.0843	0.43996	0.65194	1	0.999136442141623	NPM1(3)_T	0	0
ENSG00000285053.1		0.08429	0.238577	0.45187	1	1	NPM1(3)_T	0	0
ENSG00000212411.1		0.08425	0.810549	0.90347	0.393939393939394	0.357512953367876	NPM1(3)_T	0	0
ENSG00000231124.1	UBE2V1P11	0.08424	0.837928	0.91885	0.5	0.518134715025907	NPM1(3)_T	0	0
ENSG00000223485.4	LINC01615	0.0842	0.808132	0.90207	0.393939393939394	0.322107081174439	NPM1(3)_T	0	0
ENSG00000272072.1		0.0842	0.48647	0.69023	1	0.995682210708117	NPM1(3)_T	0	0
ENSG00000169246.16	NPIPB3	0.08418	0.326889	0.54705	1	1	NPM1(3)_T	0	0
ENSG00000260317.1	LINC02986	0.08413	0.497126	0.69857	1	0.999136442141623	NPM1(3)_T	0	0
ENSG00000212128.2	TAS2R13	0.08411	0.666138	0.81717	0.878787878787879	0.874784110535406	NPM1(3)_T	0	0
ENSG00000285117.1		0.08411	0.631763	0.79518	0.893939393939394	0.762521588946459	NPM1(3)_T	0	0
ENSG00000079335.20	CDC14A	0.0841	0.246696	0.46099	1	1	NPM1(3)_T	0	0
ENSG00000175455.16	CCDC14	0.0841	0.265912	0.48244	1	1	NPM1(3)_T	0	0
ENSG00000148908.15	RGS10	0.08408	0.492132	0.69466	1	1	NPM1(3)_T	0	0
ENSG00000215005.2	HSPD1P7	0.08408	0.652286	0.80842	0.909090909090909	0.860103626943005	NPM1(3)_T	0	0
ENSG00000275980.1		0.08408	0.775911	0.88409	0.439393939393939	0.3713298791019	NPM1(3)_T	0	0
ENSG00000285730.1		0.08407	0.538436	0.72877	0.984848484848485	0.987910189982729	NPM1(3)_T	0	0
ENSG00000263477.1		0.08406	0.723113	0.85325	0.803030303030303	0.739205526770294	NPM1(3)_T	0	0
ENSG00000236499.2	LINC00896	0.08403	0.588334	0.76612	0.96969696969697	0.973229706390328	NPM1(3)_T	0	0
ENSG00000177463.15	NR2C2	0.084	0.143019	0.32471	1	1	NPM1(3)_T	0	1
ENSG00000153975.10	ZUP1	0.08399	0.256697	0.4722	1	1	NPM1(3)_T	0	1
ENSG00000266918.1		0.08396	0.583154	0.76249	1	0.968911917098446	NPM1(3)_T	0	0
ENSG00000076321.11	KLHL20	0.08394	0.106727	0.26801	1	1	NPM1(3)_T	0	0
ENSG00000138381.10	ASNSD1	0.08394	0.135844	0.31401	1	1	NPM1(3)_T	0	0
ENSG00000140988.16	RPS2	0.08394	0.279465	0.49717	1	1	NPM1(3)_T	0	0
ENSG00000279199.1		0.08394	0.547714	0.73532	0.96969696969697	0.96545768566494	NPM1(3)_T	0	0
ENSG00000287626.1		0.08394	0.592684	0.769	1	0.98013816925734	NPM1(3)_T	0	0
ENSG00000168763.16	CNNM3	0.08393	0.136661	0.31522	1	1	NPM1(3)_T	1	0
ENSG00000228049.7	POLR2J2	0.08392	0.464561	0.67262	1	0.993955094991364	NPM1(3)_T	0	0
ENSG00000116703.14	PDC	0.08391	0.635951	0.79825	0.893939393939394	0.909326424870466	NPM1(3)_T	0	0
ENSG00000285710.1		0.0839	0.553372	0.73968	0.984848484848485	0.976683937823834	NPM1(3)_T	0	0
ENSG00000100578.18	KIAA0586	0.08388	0.169199	0.36303	1	1	NPM1(3)_T	0	0
ENSG00000163507.14	CIP2A	0.08387	0.34485	0.56537	1	1	NPM1(3)_T	0	0
ENSG00000099849.15	RASSF7	0.08386	0.33407	0.55447	1	1	NPM1(3)_T	0	0
ENSG00000237419.1		0.08386	0.859618	0.93056	0.227272727272727	0.22020725388601	NPM1(3)_T	0	0
ENSG00000205913.7	SRRM2-AS1	0.08383	0.23512	0.44774	1	1	NPM1(3)_T	0	0
ENSG00000279176.1		0.0838	0.696565	0.83713	0.924242424242424	0.94300518134715	NPM1(3)_T	0	0
ENSG00000270194.1	GOLGA4-AS1	0.08378	0.358069	0.57806	1	0.999136442141623	NPM1(3)_T	0	0
ENSG00000156959.9	LHFPL4	0.08376	0.605125	0.77726	0.96969696969697	0.94300518134715	NPM1(3)_T	0	0
ENSG00000212587.1	SNORA40C	0.08376	0.802158	0.89845	0.575757575757576	0.506044905008636	NPM1(3)_T	0	0
ENSG00000219702.1		0.08375	0.708887	0.84449	0.818181818181818	0.674438687392055	NPM1(3)_T	0	0
ENSG00000156515.24	HK1	0.08369	0.309301	0.52842	1	1	NPM1(3)_T	0	0
ENSG00000231638.1	LUARIS	0.08369	0.797819	0.896	0.424242424242424	0.5	NPM1(3)_T	0	0
ENSG00000234818.1		0.08369	0.670473	0.82029	0.787878787878788	0.780656303972366	NPM1(3)_T	0	0
ENSG00000264391.2	RN7SL208P	0.08366	0.853658		0.287878787878788	0.203799654576857	NPM1(3)_T	0	0
ENSG00000288001.1		0.08365	0.883405	0.94286	0.227272727272727	0.183937823834197	NPM1(3)_T	0	0
ENSG00000278845.5	MRPL45	0.08364	0.119418	0.28871	1	1	NPM1(3)_T	0	0
ENSG00000101311.16	FERMT1	0.08361	0.796275	0.89507	0.893939393939394	0.849740932642487	NPM1(3)_T	0	0
ENSG00000206603.1	SNORA22B	0.0836	0.572272	0.75414	0.954545454545455	0.911053540587219	NPM1(3)_T	0	0
ENSG00000265396.1	MIR3128	0.08358	0.626016	0.7912	0.939393939393939	0.936096718480138	NPM1(3)_T	0	0
ENSG00000124422.12	USP22	0.08357	0.202855	0.40859	1	1	NPM1(3)_T	0	0
ENSG00000178802.18	MPI	0.08356	0.212021	0.42032	1	1	NPM1(3)_T	0	0
ENSG00000240766.1	PLCXD2-AS1	0.08353	0.705704	0.84249	0.803030303030303	0.691709844559586	NPM1(3)_T	0	0
ENSG00000080824.19	HSP90AA1	0.08352	0.293068	0.5118	1	1	NPM1(3)_T	1	0
ENSG00000076826.10	CAMSAP3	0.08348	0.661974	0.81469	1	0.988773747841105	NPM1(3)_T	0	0
ENSG00000234287.1	RPS27P4	0.08347	0.449542	0.65943	1	0.999136442141623	NPM1(3)_T	0	0
ENSG00000267321.3	SNHG30	0.08343	0.171173	0.36605	1	1	NPM1(3)_T	0	0
ENSG00000235652.9	EPM2A-DT	0.0834	0.262534	0.47886	1	0.999136442141623	NPM1(3)_T	0	0
ENSG00000081307.14	UBA5	0.08338	0.092704	0.2435	1	1	NPM1(3)_T	0	0
ENSG00000196668.4	LINC00173	0.08337	0.567023	0.75012	1	1	NPM1(3)_T	0	0
ENSG00000151665.13	PIGF	0.08335	0.244892	0.45897	1	1	NPM1(3)_T	0	0
ENSG00000279286.2		0.08335	0.776263	0.88428	0.484848484848485	0.512953367875648	NPM1(3)_T	0	0
ENSG00000215790.8	SLC35E2A	0.08334	0.286752	0.50515	1	1	NPM1(3)_T	0	0
ENSG00000222460.1	RN7SKP271	0.08332	0.613934	0.78277	0.909090909090909	0.873056994818653	NPM1(3)_T	0	0
ENSG00000256973.1		0.08332	0.55292	0.73937	1	0.974956822107081	NPM1(3)_T	0	0
ENSG00000113615.13	SEC24A	0.08329	0.264719	0.48117	1	1	NPM1(3)_T	0	0
ENSG00000150551.11	LYPD1	0.08326	0.833096	0.9161	0.318181818181818	0.363557858376511	NPM1(3)_T	0	0
ENSG00000254664.1		0.08321	0.636852	0.79878	0.863636363636364	0.867875647668394	NPM1(3)_T	0	0
ENSG00000271196.1		0.08317	0.859287		0.196969696969697	0.211571675302245	NPM1(3)_T	0	0
ENSG00000213553.4	RPLP0P6	0.0831	0.393797	0.61206	1	1	NPM1(3)_T	0	0
ENSG00000260507.1		0.0831	0.772681	0.88214	0.621212121212121	0.533678756476684	NPM1(3)_T	0	0
ENSG00000103061.13	SLC7A6OS	0.08307	0.0772565	0.21429	1	1	NPM1(3)_T	0	0
ENSG00000151881.15	TMEM267	0.08307	0.178289	0.37632	1	1	NPM1(3)_T	0	0
ENSG00000269937.1		0.08302	0.563431	0.74756	1	0.993955094991364	NPM1(3)_T	0	0
ENSG00000127527.14	EPS15L1	0.083	0.0616517	0.18409	1	1	NPM1(3)_T	0	0
ENSG00000170632.14	ARMC10	0.08296	0.194773	0.39847	1	1	NPM1(3)_T	0	0
ENSG00000023608.5	SNAPC1	0.08294	0.329964	0.55038	1	1	NPM1(3)_T	0	0
ENSG00000270104.1		0.08294	0.612537	0.78186	0.848484848484849	0.849740932642487	NPM1(3)_T	0	0
ENSG00000129932.10	DOHH	0.08293	0.206089	0.41275	1	1	NPM1(3)_T	0	0
ENSG00000236871.7	LINC00106	0.08292	0.405443	0.6223	1	0.999136442141623	NPM1(3)_T	0	0
ENSG00000139988.10	RDH12	0.08288	0.616106	0.78447	0.984848484848485	0.966321243523316	NPM1(3)_T	0	0
ENSG00000147130.14	ZMYM3	0.08288	0.256994	0.47252	1	1	NPM1(3)_T	0	1
ENSG00000261433.1		0.08285	0.456939	0.66617	0.954545454545455	0.968048359240069	NPM1(3)_T	0	0
ENSG00000126070.20	AGO3	0.08283	0.142825	0.32443	1	1	NPM1(3)_T	0	0
ENSG00000251503.8	CENPS-CORT	0.08281	0.636023	0.79825	0.772727272727273	0.762521588946459	NPM1(3)_T	0	0
ENSG00000213177.3	PRDX2P4	0.08279	0.765701	0.87791	0.575757575757576	0.569948186528497	NPM1(3)_T	0	0
ENSG00000267064.2	UXT-AS1	0.08278	0.33422	0.55463	1	0.99740932642487	NPM1(3)_T	0	0
ENSG00000115970.18	THADA	0.08276	0.123988	0.29581	1	1	NPM1(3)_T	0	0
ENSG00000235013.1	COX20P2	0.08276	0.614411	0.78311	0.833333333333333	0.808290155440414	NPM1(3)_T	0	0
ENSG00000249089.1	AIG1P1	0.08271	0.740385	0.86254	0.787878787878788	0.694300518134715	NPM1(3)_T	0	0
ENSG00000278572.1		0.08271	0.697646	0.83754	0.696969696969697	0.658031088082902	NPM1(3)_T	0	0
ENSG00000106608.17	URGCP	0.0827	0.208578	0.41577	1	1	NPM1(3)_T	0	0
ENSG00000186716.21	BCR	0.0827	0.281208	0.49919	1	1	NPM1(3)_T	0	0
ENSG00000236472.1		0.08268	0.691841	0.83422	0.803030303030303	0.781519861830743	NPM1(3)_T	0	0
ENSG00000182077.12	PTCHD3	0.08267	0.853274	0.92704	0.454545454545455	0.373056994818653	NPM1(3)_T	0	0
ENSG00000229413.2		0.08265	0.498373	0.69937	0.984848484848485	0.995682210708117	NPM1(3)_T	0	0
ENSG00000103227.19	LMF1	0.08261	0.195981	0.40007	1	1	NPM1(3)_T	0	0
ENSG00000215866.8	LINC01356	0.08259	0.797364	0.89576	0.46969696969697	0.459412780656304	NPM1(3)_T	0	0
ENSG00000132716.19	DCAF8	0.08257	0.148122	0.33244	1	1	NPM1(3)_T	0	0
ENSG00000266494.1	MIR4641	0.08257	0.817509		0.318181818181818	0.241796200345423	NPM1(3)_T	0	0
ENSG00000166783.22	MARF1	0.08254	0.132407	0.30895	1	1	NPM1(3)_T	0	0
ENSG00000173226.17	IQCB1	0.08254	0.0688028	0.19789	1	1	NPM1(3)_T	0	0
ENSG00000284671.1		0.08253	0.594705	0.77038	0.893939393939394	0.852331606217617	NPM1(3)_T	0	0
ENSG00000200090.1		0.08252	0.474581	0.68103	1	0.991364421416235	NPM1(3)_T	0	0
ENSG00000257231.1	DYNLL1P4	0.08251	0.611948	0.78153	0.848484848484849	0.859240069084629	NPM1(3)_T	0	0
ENSG00000215174.2	NLRP2B	0.08246	0.750672	0.86871	0.606060606060606	0.548359240069085	NPM1(3)_T	0	1
ENSG00000259377.1		0.08239	0.619141	0.78688	0.893939393939394	0.905008635578584	NPM1(3)_T	0	0
ENSG00000168564.6	CDKN2AIP	0.08237	0.225015	0.43558	1	1	NPM1(3)_T	0	0
ENSG00000260648.3		0.08235	0.686863	0.83084	0.863636363636364	0.759067357512953	NPM1(3)_T	0	0
ENSG00000236829.9		0.08233	0.348671	0.56887	1	0.999136442141623	NPM1(3)_T	0	0
ENSG00000137860.12	SLC28A2	0.08232	0.678119	0.82547	0.863636363636364	0.848877374784111	NPM1(3)_T	0	0
ENSG00000211679.2	IGLC3	0.08232	0.694643	0.83606	1	0.99740932642487	NPM1(3)_T	0	0
ENSG00000229591.1		0.08231	0.470623	0.67798	1	0.989637305699482	NPM1(3)_T	0	0
ENSG00000237161.4		0.08231	0.669892	0.8198	0.939393939393939	0.934369602763385	NPM1(3)_T	0	0
ENSG00000167721.11	TSR1	0.0823	0.0990507	0.25499	1	1	NPM1(3)_T	0	0
ENSG00000144580.14	CNOT9	0.08229	0.0868857	0.23278	1	1	NPM1(3)_T	0	0
ENSG00000280018.4		0.08226	0.651487	0.80795	0.893939393939394	0.85146804835924	NPM1(3)_T	0	0
ENSG00000091009.8	RBM27	0.08225	0.240458	0.45406	1	1	NPM1(3)_T	0	1
ENSG00000103024.7	NME3	0.08223	0.357033	0.57699	1	1	NPM1(3)_T	0	0
ENSG00000260425.1		0.08223	0.479289	0.68444	1	0.98013816925734	NPM1(3)_T	0	0
ENSG00000095464.10	PDE6C	0.08221	0.496929	0.69841	1	0.987910189982729	NPM1(3)_T	0	0
ENSG00000241560.7	ZBTB20-AS1	0.08219	0.649541	0.80694	0.96969696969697	0.957685664939551	NPM1(3)_T	0	0
ENSG00000251632.1	LINC02172	0.08219	0.853945		0.196969696969697	0.190846286701209	NPM1(3)_T	0	0
ENSG00000278576.1		0.08217	0.479915	0.68499	1	0.996545768566494	NPM1(3)_T	0	0
ENSG00000178226.11	PRSS36	0.08214	0.519493	0.71447	1	1	NPM1(3)_T	0	0
ENSG00000265178.1	MIR4728	0.08214	0.824184		0.303030303030303	0.2573402417962	NPM1(3)_T	0	0
ENSG00000138078.16	PREPL	0.08212	0.408749	0.62513	1	1	NPM1(3)_T	0	0
ENSG00000262884.1		0.08208	0.60957	0.78012	0.96969696969697	0.960276338514681	NPM1(3)_T	0	0
ENSG00000163743.13	RCHY1	0.08205	0.196958	0.40124	1	1	NPM1(3)_T	0	0
ENSG00000213066.13	CEP43	0.08199	0.309622	0.52874	1	1	NPM1(3)_T	0	0
ENSG00000234390.4	USP27X-DT	0.08197	0.487551	0.69113	1	0.98272884283247	NPM1(3)_T	0	0
ENSG00000084093.19	REST	0.08196	0.290267	0.50895	1	1	NPM1(3)_T	0	1
ENSG00000274576.2	IGHV2-70	0.08189	0.719042	0.85084	0.924242424242424	0.946459412780656	NPM1(3)_T	0	0
ENSG00000038274.17	MAT2B	0.08187	0.270072	0.48689	1	1	NPM1(3)_T	0	0
ENSG00000240236.1	HNRNPA1P23	0.08184	0.69535	0.83642	0.803030303030303	0.747841105354059	NPM1(3)_T	0	0
ENSG00000267472.1	ARHGAP27P2	0.08184	0.740295	0.86251	0.636363636363636	0.59412780656304	NPM1(3)_T	0	0
ENSG00000080608.10	PUM3	0.08183	0.151485	0.33756	1	1	NPM1(3)_T	0	1
ENSG00000267646.1		0.08181	0.70255	0.84048	0.787878787878788	0.679620034542314	NPM1(3)_T	0	0
ENSG00000139428.12	MMAB	0.08171	0.22386	0.43424	1	1	NPM1(3)_T	0	0
ENSG00000167904.15	TMEM68	0.08171	0.234149	0.44667	1	1	NPM1(3)_T	0	0
ENSG00000206755.1	SNORA30	0.08171	0.700128	0.8389	0.848484848484849	0.750431778929188	NPM1(3)_T	0	0
ENSG00000197841.15	ZNF181	0.0817	0.251902	0.46697	1	1	NPM1(3)_T	0	1
ENSG00000028116.18	VRK2	0.08162	0.157926	0.3471	1	1	NPM1(3)_T	0	0
ENSG00000066135.13	KDM4A	0.0816	0.194561	0.39819	1	1	NPM1(3)_T	0	0
ENSG00000168936.11	TMEM129	0.08159	0.134102	0.31143	1	1	NPM1(3)_T	0	0
ENSG00000264741.1	MIR4505	0.08159	0.704157	0.84165	0.96969696969697	0.935233160621762	NPM1(3)_T	0	0
ENSG00000131558.15	EXOC4	0.08152	0.161637	0.35262	1	1	NPM1(3)_T	0	0
ENSG00000137275.15	RIPK1	0.08151	0.172325	0.3675	1	1	NPM1(3)_T	0	1
ENSG00000165661.17	QSOX2	0.08151	0.201005	0.40629	1	1	NPM1(3)_T	1	0
ENSG00000228433.2	OR7E23P	0.08151	0.795587	0.89473	0.378787878787879	0.395509499136442	NPM1(3)_T	0	0
ENSG00000232645.5	LINC01431	0.08151	0.340483	0.56139	1	0.998272884283247	NPM1(3)_T	0	0
ENSG00000231969.2	MMADHC-DT	0.08149	0.539581	0.72959	0.954545454545455	0.930915371329879	NPM1(3)_T	0	0
ENSG00000128609.16	NDUFA5	0.08147	0.146017	0.32932	1	1	NPM1(3)_T	0	0
ENSG00000207820.1	MIR545	0.08146	0.781157	0.88687	0.484848484848485	0.406735751295337	NPM1(3)_T	0	0
ENSG00000166188.2	ZNF319	0.08145	0.221545	0.43146	1	1	NPM1(3)_T	0	1
ENSG00000199715.1		0.08145	0.793077	0.89348	0.393939393939394	0.342832469775475	NPM1(3)_T	0	0
ENSG00000166946.14	CCNDBP1	0.08144	0.104724	0.26475	1	1	NPM1(3)_T	0	0
ENSG00000242580.1	IGKV1D-43	0.08142	0.785745	0.88968	0.681818181818182	0.664939550949914	NPM1(3)_T	0	0
ENSG00000275445.1		0.08142	0.595897	0.77087	0.833333333333333	0.836787564766839	NPM1(3)_T	0	0
ENSG00000149474.14	KAT14	0.08137	0.347585	0.56788	1	1	NPM1(3)_T	0	0
ENSG00000274105.1		0.08137	0.391089	0.60953	1	0.994818652849741	NPM1(3)_T	0	0
ENSG00000285829.1		0.08133	0.771306	0.8811	0.439393939393939	0.450777202072539	NPM1(3)_T	0	0
ENSG00000279879.1		0.08132	0.603219	0.77635	0.939393939393939	0.892055267702936	NPM1(3)_T	0	0
ENSG00000205791.3	LOH12CR2	0.08129	0.407228	0.62379	1	0.99740932642487	NPM1(3)_T	0	0
ENSG00000102796.11	DHRS12	0.08126	0.294568	0.51321	1	0.999136442141623	NPM1(3)_T	0	0
ENSG00000151655.19	ITIH2	0.08126	0.541883	0.73102	1	0.990500863557858	NPM1(3)_T	1	0
ENSG00000274629.1		0.08123	0.721838	0.85242	0.666666666666667	0.658031088082902	NPM1(3)_T	0	0
ENSG00000141425.18	RPRD1A	0.08121	0.15713	0.34588	1	1	NPM1(3)_T	0	0
ENSG00000236285.1	NPM1P8	0.0812	0.655056	0.81003	0.96969696969697	0.864421416234888	NPM1(3)_T	0	0
ENSG00000188177.14	ZC3H6	0.08118	0.368588	0.58808	1	1	NPM1(3)_T	0	1
ENSG00000132801.7	ZSWIM3	0.08117	0.443171	0.65443	1	0.999136442141623	NPM1(3)_T	0	0
ENSG00000267676.1	THA1P	0.08115	0.6314	0.79506	0.924242424242424	0.863557858376511	NPM1(3)_T	0	0
ENSG00000234492.4	RPL34-DT	0.08112	0.474762	0.6812	1	0.995682210708117	NPM1(3)_T	0	0
ENSG00000167286.10	CD3D	0.08111	0.656357	0.81076	1	0.999136442141623	NPM1(3)_T	1	0
ENSG00000103248.19	MTHFSD	0.0811	0.202814	0.40858	1	1	NPM1(3)_T	0	0
ENSG00000279642.1		0.08105	0.744352	0.86479	0.590909090909091	0.556131260794473	NPM1(3)_T	0	0
ENSG00000242931.1	RPL7P49	0.08102	0.64329	0.80291	0.939393939393939	0.922279792746114	NPM1(3)_T	0	0
ENSG00000105186.16	ANKRD27	0.08101	0.212045	0.42032	1	1	NPM1(3)_T	0	0
ENSG00000077097.15	TOP2B	0.081	0.170969	0.36578	1	1	NPM1(3)_T	0	1
ENSG00000276261.1		0.08099	0.73405	0.85879	0.696969696969697	0.646804835924007	NPM1(3)_T	0	0
ENSG00000200982.1		0.08097	0.860409	0.93096	0.378787878787879	0.276338514680484	NPM1(3)_T	0	0
ENSG00000244462.8	RBM12	0.08094	0.107131	0.26866	1	1	NPM1(3)_T	0	0
ENSG00000164074.15	ABHD18	0.08092	0.164819	0.35724	1	1	NPM1(3)_T	0	0
ENSG00000248309.7	MEF2C-AS1	0.08092	0.493206	0.69562	1	0.998272884283247	NPM1(3)_T	0	0
ENSG00000252947.1	SCARNA1	0.08089	0.627504	0.79231	0.939393939393939	0.907599309153713	NPM1(3)_T	0	0
ENSG00000196110.8	ZNF699	0.08087	0.388964	0.6077	1	1	NPM1(3)_T	0	1
ENSG00000198554.12	WDHD1	0.08087	0.416326	0.63139	1	1	NPM1(3)_T	0	1
ENSG00000188167.9	TMPPE	0.08085	0.34955	0.57	1	1	NPM1(3)_T	0	0
ENSG00000223760.4	MED15P9	0.08082	0.870057		0.181818181818182	0.188255613126079	NPM1(3)_T	0	0
ENSG00000244267.1	RPL34P22	0.08082	0.648362	0.80619	1	0.954231433506045	NPM1(3)_T	0	0
ENSG00000182150.18	ERCC6L2	0.08075	0.198363	0.40304	1	1	NPM1(3)_T	0	0
ENSG00000178338.11	ZNF354B	0.08074	0.253903	0.46922	1	1	NPM1(3)_T	0	1
ENSG00000234145.1	NAP1L4P3	0.08074	0.45116	0.66095	1	0.996545768566494	NPM1(3)_T	0	0
ENSG00000264207.1		0.08069	0.791303	0.89223	0.484848484848485	0.376511226252159	NPM1(3)_T	0	0
ENSG00000118922.17	KLF12	0.08065	0.64121	0.80167	1	0.999136442141623	NPM1(3)_T	0	1
ENSG00000169991.11	IFFO2	0.08061	0.519378	0.71444	1	1	NPM1(3)_T	0	0
ENSG00000267309.1	ZNF566-AS1	0.0806	0.430888	0.64403	1	0.996545768566494	NPM1(3)_T	0	0
ENSG00000164151.12	ICE1	0.08054	0.234515	0.44708	1	1	NPM1(3)_T	0	0
ENSG00000120159.13	CAAP1	0.08051	0.0743078	0.20865	1	1	NPM1(3)_T	0	0
ENSG00000260669.2		0.08049	0.259632	0.47553	1	0.999136442141623	NPM1(3)_T	0	0
ENSG00000143190.23	POU2F1	0.08048	0.267892	0.48443	1	1	NPM1(3)_T	0	1
ENSG00000284770.2	TBCE	0.08047	0.295094	0.51386	1	1	NPM1(3)_T	0	0
ENSG00000102524.11	TNFSF13B	0.08046	0.528967	0.72165	1	1	NPM1(3)_T	0	0
ENSG00000177613.9	CSTF2T	0.08046	0.218128	0.42733	1	1	NPM1(3)_T	0	0
ENSG00000219470.1		0.08045	0.337541	0.55823	1	0.999136442141623	NPM1(3)_T	0	0
ENSG00000284703.1		0.08043	0.785224	0.88934	0.378787878787879	0.3713298791019	NPM1(3)_T	0	0
ENSG00000232520.2	GCSIR	0.0804	0.72099	0.85184	0.696969696969697	0.689119170984456	NPM1(3)_T	0	0
ENSG00000129472.15	RAB2B	0.08036	0.165764	0.35859	1	1	NPM1(3)_T	0	0
ENSG00000152954.12	NRSN1	0.08035	0.868297		0.257575757575758	0.18307426597582	NPM1(3)_T	0	0
ENSG00000258876.1	TGFB3-AS1	0.08035	0.729447	0.85637	0.636363636363636	0.613126079447323	NPM1(3)_T	0	0
ENSG00000136738.15	STAM	0.08031	0.326016	0.54614	1	1	NPM1(3)_T	0	0
ENSG00000141371.13	CHCT1	0.0803	0.526853	0.71997	0.96969696969697	0.98013816925734	NPM1(3)_T	0	0
ENSG00000142528.16	ZNF473	0.08029	0.256307	0.47171	1	1	NPM1(3)_T	0	1
ENSG00000133321.11	PLAAT4	0.08022	0.448756	0.65904	1	1	NPM1(3)_T	0	0
ENSG00000249115.9	HAUS5	0.0802	0.149062	0.33387	1	1	NPM1(3)_T	0	0
ENSG00000200227.1	RNA5SP197	0.08014	0.753892	0.87071	0.621212121212121	0.587219343696028	NPM1(3)_T	0	0
ENSG00000277476.1		0.08014	0.457968	0.66697	1	0.99740932642487	NPM1(3)_T	0	0
ENSG00000140395.9	SKIC8	0.08012	0.0996798	0.2563	1	1	NPM1(3)_T	0	0
ENSG00000285417.1		0.08012	0.655844	0.81048	1	0.999136442141623	NPM1(3)_T	0	0
ENSG00000229739.4	PDC-AS1	0.08011	0.496897	0.69839	1	0.993091537132988	NPM1(3)_T	0	0
ENSG00000272837.1	OR10AE3P	0.08009	0.804459	0.8996	0.409090909090909	0.358376511226252	NPM1(3)_T	0	0
ENSG00000176225.15	RTTN	0.08007	0.241904	0.45538	1	1	NPM1(3)_T	0	0
ENSG00000263368.1	MSANTD3P1	0.08006	0.634417	0.79731	0.96969696969697	0.957685664939551	NPM1(3)_T	0	0
ENSG00000244630.2		0.07998	0.58713	0.76538	0.924242424242424	0.935233160621762	NPM1(3)_T	0	0
ENSG00000256465.1		0.07996	0.84223	0.92095	0.303030303030303	0.340241796200345	NPM1(3)_T	0	0
ENSG00000101546.13	RBFA	0.07993	0.221469	0.4314	1	1	NPM1(3)_T	0	0
ENSG00000141376.23	BCAS3	0.07993	0.208517	0.41569	1	1	NPM1(3)_T	0	0
ENSG00000242290.2	ZBTB20-AS5	0.07993	0.722679	0.85298	0.863636363636364	0.795336787564767	NPM1(3)_T	0	0
ENSG00000184178.16	SCFD2	0.07992	0.248853	0.46358	1	1	NPM1(3)_T	0	0
ENSG00000271734.1		0.07992	0.581249	0.76103	0.954545454545455	0.932642487046632	NPM1(3)_T	0	0
ENSG00000100439.10	ABHD4	0.07984	0.460328	0.66881	1	1	NPM1(3)_T	0	0
ENSG00000134899.23	ERCC5	0.07982	0.239503	0.45288	1	0.999136442141623	NPM1(3)_T	0	0
ENSG00000152766.6	ANKRD22	0.07982	0.70003	0.83887	0.984848484848485	0.992227979274611	NPM1(3)_T	0	0
ENSG00000144674.16	GOLGA4	0.07981	0.314766	0.53429	1	1	NPM1(3)_T	0	0
ENSG00000060069.17	CTDP1	0.07978	0.28074	0.49858	1	1	NPM1(3)_T	0	0
ENSG00000224546.2	EIF4BP3	0.07978	0.295821	0.51454	1	1	NPM1(3)_T	0	0
ENSG00000235044.1	PPIAP3	0.07976	0.624387	0.7902	0.803030303030303	0.822970639032815	NPM1(3)_T	0	0
ENSG00000183185.9	GABRR3	0.07972	0.830245	0.91437	0.363636363636364	0.3713298791019	NPM1(3)_T	0	0
ENSG00000282508.2	LINC01002	0.07972	0.455225	0.66447	1	1	NPM1(3)_T	0	0
ENSG00000090989.18	EXOC1	0.07971	0.183929	0.38434	1	1	NPM1(3)_T	0	0
ENSG00000265128.1		0.07971	0.776576	0.88441	0.575757575757576	0.476683937823834	NPM1(3)_T	0	0
ENSG00000263531.1		0.07969	0.475419	0.6816	1	0.987046632124352	NPM1(3)_T	0	0
ENSG00000100038.20	TOP3B	0.07967	0.399523	0.61681	1	0.993091537132988	NPM1(3)_T	0	0
ENSG00000224324.1	THAP5P1	0.07967	0.54412	0.73277	1	0.952504317789292	NPM1(3)_T	0	0
ENSG00000255185.6	PDXDC2P	0.07967	0.589748	0.76696	0.984848484848485	0.943868739205527	NPM1(3)_T	0	0
ENSG00000281912.1	LINC01144	0.07966	0.372161	0.59145	1	0.999136442141623	NPM1(3)_T	0	0
ENSG00000232053.7		0.07964	0.718866	0.85081	0.772727272727273	0.837651122625216	NPM1(3)_T	0	0
ENSG00000279716.1		0.07962	0.40603	0.62273	1	0.999136442141623	NPM1(3)_T	0	0
ENSG00000241640.2	RPL21P113	0.0796	0.79002	0.89141	0.46969696969697	0.444732297063903	NPM1(3)_T	0	0
ENSG00000267259.1	ERVE-1	0.0796	0.796129	0.89504	0.712121212121212	0.581174438687392	NPM1(3)_T	0	0
ENSG00000103343.13	ZNF174	0.07959	0.187885	0.38973	1	1	NPM1(3)_T	0	1
ENSG00000135211.6	TMEM60	0.07953	0.336909	0.55774	1	1	NPM1(3)_T	0	0
ENSG00000087903.13	RFX2	0.07951	0.410049	0.62603	1	1	NPM1(3)_T	0	1
ENSG00000259556.2		0.0795	0.459239	0.66788	1	0.994818652849741	NPM1(3)_T	0	0
ENSG00000146232.17	NFKBIE	0.07947	0.460343	0.66881	1	1	NPM1(3)_T	0	0
ENSG00000263847.1		0.07947	0.578066	0.75811	1	0.998272884283247	NPM1(3)_T	0	0
ENSG00000272748.1		0.07947	0.812415	0.90416	0.303030303030303	0.321243523316062	NPM1(3)_T	0	0
ENSG00000118729.12	CASQ2	0.07946	0.851972		0.333333333333333	0.229706390328152	NPM1(3)_T	0	0
ENSG00000264522.6	OTUD7B	0.07941	0.605096	0.77726	1	1	NPM1(3)_T	0	0
ENSG00000163312.11	HELQ	0.0794	0.144177	0.32649	1	1	NPM1(3)_T	0	0
ENSG00000213983.12	AP1G2	0.07937	0.152801	0.33949	1	1	NPM1(3)_T	0	0
ENSG00000257696.1	UHRF1BP1L-DT	0.07933	0.542477	0.73142	0.984848484848485	0.977547495682211	NPM1(3)_T	0	0
ENSG00000266994.1		0.07933	0.638727	0.79996	0.924242424242424	0.844559585492228	NPM1(3)_T	0	0
ENSG00000284649.1		0.07932	0.624172	0.79015	0.893939393939394	0.907599309153713	NPM1(3)_T	0	0
ENSG00000231967.1		0.07931	0.59641	0.77124	0.878787878787879	0.881692573402418	NPM1(3)_T	0	0
ENSG00000275897.1		0.07929	0.525275	0.71885	1	0.96286701208981	NPM1(3)_T	0	0
ENSG00000021461.17	CYP3A43	0.07928	0.704756	0.84189	0.803030303030303	0.803972366148532	NPM1(3)_T	0	0
ENSG00000166860.3	ZBTB39	0.07928	0.285936	0.50414	1	1	NPM1(3)_T	0	1
ENSG00000256817.1	TPT1P12	0.07928	0.690207	0.833	0.924242424242424	0.900690846286701	NPM1(3)_T	0	0
ENSG00000231439.4	WASIR2	0.07927	0.673772	0.82272	0.984848484848485	0.968911917098446	NPM1(3)_T	0	0
ENSG00000120690.16	ELF1	0.07925	0.329781	0.55022	1	1	NPM1(3)_T	0	1
ENSG00000141446.11	ESCO1	0.07925	0.275024	0.49206	1	1	NPM1(3)_T	0	0
ENSG00000160606.11	TLCD1	0.07923	0.476671	0.68259	1	0.999136442141623	NPM1(3)_T	0	0
ENSG00000262296.1		0.07921	0.786752	0.88996	0.454545454545455	0.424870466321244	NPM1(3)_T	0	0
ENSG00000214765.8	SEPTIN7P2	0.0792	0.25555	0.47084	1	1	NPM1(3)_T	0	0
ENSG00000048471.14	SNX29	0.07918	0.19233	0.39554	1	1	NPM1(3)_T	0	0
ENSG00000029725.17	RABEP1	0.07917	0.128798	0.30315	1	1	NPM1(3)_T	0	0
ENSG00000237707.1		0.07914	0.818313	0.90752	0.363636363636364	0.321243523316062	NPM1(3)_T	0	0
ENSG00000251054.1		0.07913	0.709234	0.84469	0.772727272727273	0.656303972366149	NPM1(3)_T	0	0
ENSG00000261663.1	ECI1-AS1	0.07911	0.350023	0.57032	1	0.999136442141623	NPM1(3)_T	0	0
ENSG00000198408.14	OGA	0.0791	0.281099	0.49907	1	1	NPM1(3)_T	0	0
ENSG00000278600.1		0.0791	0.328794	0.54918	1	1	NPM1(3)_T	0	0
ENSG00000139178.11	C1RL	0.07906	0.312416	0.53157	1	1	NPM1(3)_T	0	0
ENSG00000284946.1		0.07906	0.419942	0.63436	1	0.999136442141623	NPM1(3)_T	0	0
ENSG00000268945.1		0.07903	0.453664	0.66313	1	0.991364421416235	NPM1(3)_T	0	0
ENSG00000205771.6	CATSPER2P1	0.07902	0.429038	0.6425	1	1	NPM1(3)_T	0	0
ENSG00000163535.18	SGO2	0.079	0.414326	0.62973	1	1	NPM1(3)_T	0	0
ENSG00000227673.1		0.079	0.776605	0.88441	0.439393939393939	0.42314335060449	NPM1(3)_T	0	0
ENSG00000134744.14	TUT4	0.07897	0.239766	0.4532	1	1	NPM1(3)_T	0	1
ENSG00000205531.13	NAP1L4	0.07897	0.0739594	0.20806	1	1	NPM1(3)_T	0	0
ENSG00000241429.1	EEF1A1P25	0.07896	0.446802	0.6574	1	1	NPM1(3)_T	0	0
ENSG00000148606.13	POLR3A	0.07894	0.181398	0.38046	1	1	NPM1(3)_T	0	1
ENSG00000251323.3	LINC02728	0.07894	0.477119	0.68296	1	1	NPM1(3)_T	0	0
ENSG00000278963.1		0.07893	0.553546	0.73979	1	0.99740932642487	NPM1(3)_T	0	0
ENSG00000067646.12	ZFY	0.0789	0.748331	0.86725	0.909090909090909	0.903281519861831	NPM1(3)_T	0	1
ENSG00000234102.1	KRT19P4	0.07889	0.81073	0.90349	0.5	0.364421416234888	NPM1(3)_T	0	0
ENSG00000151503.13	NCAPD3	0.07886	0.277896	0.49549	1	1	NPM1(3)_T	0	0
ENSG00000152086.9	TUBA3E	0.07883	0.607292	0.77864	0.939393939393939	0.932642487046632	NPM1(3)_T	0	0
ENSG00000253590.1	IGLV3-13	0.07883	0.814755	0.9056	0.363636363636364	0.451640759930915	NPM1(3)_T	0	0
ENSG00000273096.1		0.07883	0.460034	0.66853	1	0.996545768566494	NPM1(3)_T	0	0
ENSG00000163584.18	RPL22L1	0.07881	0.345219	0.56574	1	1	NPM1(3)_T	0	0
ENSG00000198742.10	SMURF1	0.0788	0.462514	0.6708	1	1	NPM1(3)_T	0	0
ENSG00000186074.19	CD300LF	0.07879	0.508602	0.70642	1	1	NPM1(3)_T	0	0
ENSG00000152154.11	TMEM178A	0.07877	0.662262	0.81478	1	0.979274611398964	NPM1(3)_T	0	0
ENSG00000156697.13	UTP14A	0.07876	0.104543	0.26445	1	1	NPM1(3)_T	0	0
ENSG00000009950.16	MLXIPL	0.07874	0.749621	0.86793	0.984848484848485	0.938687392055268	NPM1(3)_T	0	1
ENSG00000279873.2	LINC01126	0.0787	0.485884	0.68974	1	0.999136442141623	NPM1(3)_T	0	0
ENSG00000225111.1		0.07867	0.518657	0.71371	1	0.992227979274611	NPM1(3)_T	0	0
ENSG00000123374.11	CDK2	0.07863	0.24136	0.45488	1	1	NPM1(3)_T	0	0
ENSG00000153140.9	CETN3	0.07863	0.40345	0.6205	1	1	NPM1(3)_T	0	0
ENSG00000279872.1		0.07862	0.829509		0.303030303030303	0.2426597582038	NPM1(3)_T	0	0
ENSG00000213210.4	RPL32P17	0.07859	0.829249		0.272727272727273	0.253022452504318	NPM1(3)_T	0	0
ENSG00000206612.1	SNORA2A	0.07857	0.552015	0.73864	0.984848484848485	0.974093264248705	NPM1(3)_T	0	0
ENSG00000160710.17	ADAR	0.07856	0.110726	0.27477	1	1	NPM1(3)_T	0	1
ENSG00000148481.14	MINDY3	0.07852	0.249979	0.46475	1	1	NPM1(3)_T	0	0
ENSG00000262803.1		0.0785	0.720761	0.85178	0.818181818181818	0.828151986183074	NPM1(3)_T	0	0
ENSG00000183513.9	COA5	0.07849	0.0977179	0.25292	1	1	NPM1(3)_T	0	0
ENSG00000225963.8		0.07849	0.528169	0.72091	1	0.993955094991364	NPM1(3)_T	0	0
ENSG00000106331.17	PAX4	0.07847	0.867298		0.257575757575758	0.189982728842832	NPM1(3)_T	0	1
ENSG00000204685.7	STARD7-AS1	0.07845	0.178973	0.3773	1	1	NPM1(3)_T	0	0
ENSG00000270257.1		0.07845	0.561279	0.74633	1	0.984455958549223	NPM1(3)_T	0	0
ENSG00000285696.1		0.07845	0.581917	0.76171	0.96969696969697	0.958549222797927	NPM1(3)_T	0	0
ENSG00000227014.6	FKBP14-AS1	0.07844	0.671888	0.82149	0.939393939393939	0.964594127806563	NPM1(3)_T	0	0
ENSG00000255152.8	MSH5-SAPCD1	0.07844	0.384146	0.60316	1	0.993091537132988	NPM1(3)_T	0	0
ENSG00000133858.17	ZFC3H1	0.07843	0.214962	0.42408	1	1	NPM1(3)_T	0	0
ENSG00000167842.16	MIS12	0.0784	0.159187	0.34888	1	1	NPM1(3)_T	0	0
ENSG00000176108.9	CHMP6	0.0784	0.25602	0.47142	1	1	NPM1(3)_T	0	0
ENSG00000175662.18	TOM1L2	0.07837	0.235475	0.44817	1	1	NPM1(3)_T	0	0
ENSG00000272197.2	RN7SL803P	0.07837	0.800091	0.89715	0.424242424242424	0.412780656303972	NPM1(3)_T	0	0
ENSG00000239602.1	RPL35AP16	0.07835	0.738227	0.86116	0.787878787878788	0.64594127806563	NPM1(3)_T	0	0
ENSG00000139914.6	FITM1	0.07832	0.36178	0.58176	1	1	NPM1(3)_T	0	0
ENSG00000117477.12	CCDC181	0.07831	0.517342	0.71265	1	0.989637305699482	NPM1(3)_T	0	0
ENSG00000119640.9	ACYP1	0.07831	0.358113	0.57806	1	1	NPM1(3)_T	0	0
ENSG00000122026.10	RPL21	0.07831	0.258784	0.4744	1	1	NPM1(3)_T	1	0
ENSG00000260405.1		0.07831	0.755532	0.87162	0.560606060606061	0.589810017271157	NPM1(3)_T	0	0
ENSG00000112893.9	MAN2A1	0.07829	0.280916	0.49883	1	1	NPM1(3)_T	1	0
ENSG00000264592.2	RN7SL131P	0.07826	0.864756		0.272727272727273	0.209844559585492	NPM1(3)_T	0	0
ENSG00000223820.5	CFL1P1	0.07821	0.429022	0.6425	1	0.998272884283247	NPM1(3)_T	0	0
ENSG00000250266.2	LINC01612	0.07821	0.849689	0.92514	0.393939393939394	0.349740932642487	NPM1(3)_T	0	0
ENSG00000244560.7		0.0782	0.471962	0.679	1	0.998272884283247	NPM1(3)_T	0	0
ENSG00000245149.4	RNF139-DT	0.07818	0.32514	0.54521	1	1	NPM1(3)_T	0	0
ENSG00000267132.1	HMGB3P27	0.07818	0.82625	0.91222	0.424242424242424	0.379101899827288	NPM1(3)_T	0	0
ENSG00000146281.6	PM20D2	0.07817	0.328164	0.54867	1	1	NPM1(3)_T	0	0
ENSG00000225249.6	LINC00378	0.07815	0.876289	0.9392	0.257575757575758	0.20293609671848	NPM1(3)_T	0	0
ENSG00000158623.14	COPG2	0.07814	0.285989	0.50421	1	1	NPM1(3)_T	0	0
ENSG00000129521.15	EGLN3	0.07813	0.720585	0.85169	0.984848484848485	0.958549222797927	NPM1(3)_T	0	0
ENSG00000057657.17	PRDM1	0.07801	0.635	0.79771	1	1	NPM1(3)_T	0	1
ENSG00000103460.17	TOX3	0.07798	0.879969		0.212121212121212	0.191709844559585	NPM1(3)_T	0	1
ENSG00000242308.2	MAT2AP1	0.07798	0.672283	0.82174	0.878787878787879	0.774611398963731	NPM1(3)_T	0	0
ENSG00000146830.11	GIGYF1	0.07795	0.23877	0.45211	1	1	NPM1(3)_T	0	0
ENSG00000149311.19	ATM	0.07794	0.424284	0.63819	1	1	NPM1(3)_T	0	1
ENSG00000156802.13	ATAD2	0.07792	0.415744	0.63087	1	1	NPM1(3)_T	0	0
ENSG00000277482.1		0.0779	0.844457	0.92201	0.409090909090909	0.282383419689119	NPM1(3)_T	0	0
ENSG00000197969.14	VPS13A	0.07788	0.470672	0.67798	1	1	NPM1(3)_T	0	0
ENSG00000256222.3		0.07786	0.597456	0.77201	1	0.968048359240069	NPM1(3)_T	0	0
ENSG00000155026.16	RSPH10B	0.07783	0.548176	0.73568	1	0.987910189982729	NPM1(3)_T	0	0
ENSG00000250170.1	RASA2-IT1	0.07783	0.745843	0.86571	0.727272727272727	0.713298791018998	NPM1(3)_T	0	0
ENSG00000274536.7	MIR223HG	0.07783	0.587426	0.76555	1	1	NPM1(3)_T	0	0
ENSG00000188994.13	ZNF292	0.07782	0.396866	0.61458	1	1	NPM1(3)_T	0	1
ENSG00000154930.15	ACSS1	0.07778	0.238095	0.45126	1	1	NPM1(3)_T	0	0
ENSG00000146433.9	TMEM181	0.07777	0.236975	0.44987	1	1	NPM1(3)_T	1	0
ENSG00000175595.15	ERCC4	0.07776	0.326654	0.54679	1	1	NPM1(3)_T	0	1
ENSG00000232600.3	TONSL-AS1	0.07776	0.452579	0.66224	1	0.991364421416235	NPM1(3)_T	0	0
ENSG00000288556.1		0.07776	0.837814	0.91885	0.272727272727273	0.302245250431779	NPM1(3)_T	0	0
ENSG00000213625.9	LEPROT	0.07774	0.24259	0.45626	1	1	NPM1(3)_T	0	0
ENSG00000154310.17	TNIK	0.07771	0.602067	0.7756	1	1	NPM1(3)_T	0	0
ENSG00000244503.1	EEF1A1P45	0.07769	0.767189	0.87882	0.712121212121212	0.602763385146805	NPM1(3)_T	0	0
ENSG00000201942.1	RNA5SP363	0.07767	0.78365	0.88842	0.742424242424242	0.682210708117444	NPM1(3)_T	0	0
ENSG00000240874.1		0.07766	0.741388	0.86303	0.848484848484849	0.835060449050086	NPM1(3)_T	0	0
ENSG00000107625.13	DDX50	0.07763	0.0620823	0.18484	1	1	NPM1(3)_T	0	0
ENSG00000161860.8	SYCE2	0.07763	0.302507	0.52171	1	1	NPM1(3)_T	0	0
ENSG00000201544.1	SNORA16B	0.07762	0.501262	0.70132	1	0.989637305699482	NPM1(3)_T	0	0
ENSG00000186409.18	CCDC30	0.0776	0.370356	0.58956	1	1	NPM1(3)_T	0	0
ENSG00000261363.2		0.0776	0.811575	0.90378	0.424242424242424	0.476683937823834	NPM1(3)_T	0	0
ENSG00000253440.1	IGHV3-33-2	0.07759	0.871067		0.196969696969697	0.189982728842832	NPM1(3)_T	0	0
ENSG00000177888.8	ZBTB41	0.07751	0.274426	0.49143	1	1	NPM1(3)_T	0	1
ENSG00000125459.17	MSTO1	0.0775	0.144246	0.32659	1	1	NPM1(3)_T	0	0
ENSG00000204272.13	NBDY	0.0775	0.273975	0.49105	1	1	NPM1(3)_T	0	0
ENSG00000267692.1	TAF9P3	0.07749	0.599528	0.7734	0.939393939393939	0.907599309153713	NPM1(3)_T	0	0
ENSG00000158402.20	CDC25C	0.07747	0.537278	0.72802	1	1	NPM1(3)_T	0	0
ENSG00000167680.17	SEMA6B	0.07747	0.708918	0.8445	1	0.99740932642487	NPM1(3)_T	1	0
ENSG00000187953.10	PMS2CL	0.07747	0.240662	0.4543	1	1	NPM1(3)_T	0	0
ENSG00000206913.1		0.07747	0.499117	0.70002	1	0.978411053540587	NPM1(3)_T	0	0
ENSG00000286899.1		0.07745	0.611037	0.78081	0.984848484848485	0.971502590673575	NPM1(3)_T	0	0
ENSG00000236862.1	RPS20P24	0.07744	0.715688	0.84899	0.772727272727273	0.727115716753022	NPM1(3)_T	0	0
ENSG00000259191.2		0.07742	0.713687	0.84777	0.848484848484849	0.810017271157167	NPM1(3)_T	0	0
ENSG00000279897.2	BIRC6-AS2	0.07742	0.610725	0.78069	1	0.981865284974093	NPM1(3)_T	0	0
ENSG00000104381.14	GDAP1	0.07741	0.423488	0.63748	1	1	NPM1(3)_T	0	0
ENSG00000022840.16	RNF10	0.07738	0.310164	0.52939	1	1	NPM1(3)_T	0	0
ENSG00000270728.1		0.07735	0.329405	0.54969	1	0.99740932642487	NPM1(3)_T	0	0
ENSG00000240068.1	RPL21P42	0.07734	0.877992	0.94014	0.287878787878788	0.302245250431779	NPM1(3)_T	0	0
ENSG00000285802.1		0.07734	0.863578	0.93246	0.303030303030303	0.244386873920553	NPM1(3)_T	0	0
ENSG00000214293.9	APTR	0.07733	0.251877	0.46697	1	1	NPM1(3)_T	0	0
ENSG00000223864.1	NPM1P19	0.07733	0.541361	0.73069	1	0.986183074265976	NPM1(3)_T	0	0
ENSG00000229800.1	ATP8A2P2	0.07733	0.647016	0.80528	0.924242424242424	0.892918825561313	NPM1(3)_T	0	0
ENSG00000136541.15	ERMN	0.07727	0.655942	0.8105	1	0.999136442141623	NPM1(3)_T	0	0
ENSG00000267102.1		0.07725	0.564059	0.74802	1	0.983592400690846	NPM1(3)_T	0	0
ENSG00000260635.1		0.07724	0.562792	0.74716	1	0.972366148531952	NPM1(3)_T	0	0
ENSG00000104064.18	GABPB1	0.07723	0.400372	0.61758	1	1	NPM1(3)_T	0	1
ENSG00000141867.18	BRD4	0.07722	0.163462	0.35539	1	1	NPM1(3)_T	0	1
ENSG00000162729.14	IGSF8	0.07721	0.273684	0.49089	1	1	NPM1(3)_T	1	0
ENSG00000048392.12	RRM2B	0.07717	0.273256	0.49038	1	1	NPM1(3)_T	0	0
ENSG00000265460.6		0.07715	0.672064	0.82163	0.984848484848485	0.875647668393782	NPM1(3)_T	0	0
ENSG00000258479.6	LINC00640	0.07709	0.669269	0.81942	0.984848484848485	0.930051813471503	NPM1(3)_T	0	0
ENSG00000181449.4	SOX2	0.07707	0.823715	0.91067	0.318181818181818	0.347150259067358	NPM1(3)_T	0	1
ENSG00000101040.19	ZMYND8	0.07706	0.351867	0.57237	1	1	NPM1(3)_T	0	0
ENSG00000158517.15	NCF1	0.07701	0.664044	0.81586	1	1	NPM1(3)_T	0	0
ENSG00000253908.1		0.07697	0.609266	0.77987	1	0.943868739205527	NPM1(3)_T	0	0
ENSG00000265136.1		0.07692	0.555854	0.74145	1	0.998272884283247	NPM1(3)_T	0	0
ENSG00000242294.6	STAG3L5P	0.0769	0.375578	0.59477	1	1	NPM1(3)_T	0	0
ENSG00000201164.1	RNU4-36P	0.07685	0.803019	0.89899	0.545454545454545	0.414507772020725	NPM1(3)_T	0	0
ENSG00000274114.2	ALOX15P1	0.07683	0.651142	0.80771	0.954545454545455	0.968911917098446	NPM1(3)_T	0	0
ENSG00000170100.14	ZNF778	0.07682	0.244223	0.45824	1	1	NPM1(3)_T	0	1
ENSG00000100104.13	SRRD	0.0768	0.112208	0.27709	1	1	NPM1(3)_T	0	0
ENSG00000279774.1		0.0768	0.822511	0.90988	0.303030303030303	0.321243523316062	NPM1(3)_T	0	0
ENSG00000272800.3		0.07678	0.48567	0.68953	1	0.98272884283247	NPM1(3)_T	0	0
ENSG00000234663.7	LINC01934	0.0767	0.635747	0.79818	1	0.996545768566494	NPM1(3)_T	0	0
ENSG00000164654.16	MIOS	0.07668	0.141633	0.32285	1	1	NPM1(3)_T	0	0
ENSG00000173080.6	RXFP4	0.07667	0.588246	0.76612	1	0.999136442141623	NPM1(3)_T	0	0
ENSG00000107521.19	HPS1	0.07663	0.165065	0.35759	1	1	NPM1(3)_T	0	0
ENSG00000139697.14	SBNO1	0.07661	0.257304	0.47294	1	1	NPM1(3)_T	0	0
ENSG00000265566.2	RN7SL605P	0.07661	0.632653	0.79597	0.893939393939394	0.867012089810017	NPM1(3)_T	0	0
ENSG00000169507.9	SLC38A11	0.07658	0.742567	0.86385	0.954545454545455	0.922279792746114	NPM1(3)_T	0	0
ENSG00000254934.5	LINC00678	0.07656	0.825495	0.91173	0.545454545454545	0.501727115716753	NPM1(3)_T	0	0
ENSG00000180488.15	MIGA1	0.07655	0.181131	0.38015	1	1	NPM1(3)_T	0	0
ENSG00000257759.2		0.07642	0.766258	0.87816	0.560606060606061	0.510362694300518	NPM1(3)_T	0	0
ENSG00000224354.2	MTND2P5	0.07638	0.822284	0.90971	0.454545454545455	0.433506044905009	NPM1(3)_T	0	0
ENSG00000125089.17	SH3TC1	0.07637	0.512181	0.7088	1	1	NPM1(3)_T	0	0
ENSG00000271779.1		0.07637	0.610396	0.78063	0.954545454545455	0.914507772020725	NPM1(3)_T	0	0
ENSG00000228041.2	EIF3JP1	0.07636	0.782379	0.88765	0.484848484848485	0.405008635578584	NPM1(3)_T	0	0
ENSG00000283141.1	LINC02666	0.07636	0.712429	0.84714	0.893939393939394	0.887737478411054	NPM1(3)_T	0	0
ENSG00000269191.1		0.07634	0.501047	0.70119	1	0.989637305699482	NPM1(3)_T	0	0
ENSG00000074356.17	NCBP3	0.07632	0.160205	0.35047	1	1	NPM1(3)_T	0	0
ENSG00000198301.12	SDAD1	0.07632	0.215144	0.42436	1	1	NPM1(3)_T	0	0
ENSG00000270598.1		0.07628	0.769238	0.88019	0.53030303030303	0.485319516407599	NPM1(3)_T	0	0
ENSG00000164715.6	LMTK2	0.07625	0.452363	0.66205	1	1	NPM1(3)_T	0	0
ENSG00000166848.7	TERF2IP	0.07623	0.136728	0.3153	1	1	NPM1(3)_T	0	1
ENSG00000241907.1	RPS20P4	0.07619	0.514582	0.71075	1	0.994818652849741	NPM1(3)_T	0	0
ENSG00000154914.17	USP43	0.07618	0.523386	0.71754	1	0.999136442141623	NPM1(3)_T	0	0
ENSG00000106785.15	TRIM14	0.07615	0.343727	0.56432	1	1	NPM1(3)_T	0	1
ENSG00000274523.5	RCC1L	0.07611	0.14953	0.33456	1	1	NPM1(3)_T	0	0
ENSG00000207523.1	SNORA66	0.07606	0.379666	0.59907	1	0.998272884283247	NPM1(3)_T	0	0
ENSG00000275381.1		0.07606	0.663011	0.81521	0.833333333333333	0.810880829015544	NPM1(3)_T	0	0
ENSG00000279345.1		0.07602	0.639395	0.80048	1	0.999136442141623	NPM1(3)_T	0	0
ENSG00000198496.12	NBR2	0.07601	0.364744	0.58465	1	1	NPM1(3)_T	0	0
ENSG00000273002.1	ARHGEF2-AS2	0.076	0.444872	0.65586	1	0.999136442141623	NPM1(3)_T	0	0
ENSG00000225422.4	RBMS1P1	0.07599	0.519396	0.71444	1	1	NPM1(3)_T	0	0
ENSG00000267496.4	FAM215A	0.07597	0.697818	0.83761	0.924242424242424	0.848013816925734	NPM1(3)_T	0	0
ENSG00000099834.19	CDHR5	0.07596	0.614554	0.78321	1	0.998272884283247	NPM1(3)_T	0	0
ENSG00000108107.15	RPL28	0.07596	0.38995	0.60849	1	1	NPM1(3)_T	1	0
ENSG00000252824.1		0.07592	0.773718	0.88282	0.606060606060606	0.540587219343696	NPM1(3)_T	0	0
ENSG00000214900.11	LINC01588	0.07586	0.470175	0.67758	1	1	NPM1(3)_T	0	0
ENSG00000228008.1		0.07584	0.595658	0.7707	0.954545454545455	0.931778929188256	NPM1(3)_T	0	0
ENSG00000235339.1	GEMIN2P2	0.07581	0.813565	0.90489	0.5	0.39119170984456	NPM1(3)_T	0	0
ENSG00000100304.13	TTLL12	0.07578	0.432355	0.64545	1	1	NPM1(3)_T	0	0
ENSG00000013503.10	POLR3B	0.07576	0.278995	0.49671	1	1	NPM1(3)_T	0	0
ENSG00000287616.1		0.07576	0.773666	0.88282	0.803030303030303	0.699481865284974	NPM1(3)_T	0	0
ENSG00000115866.11	DARS1	0.07575	0.126075	0.29923	1	1	NPM1(3)_T	0	0
ENSG00000140323.6	DISP2	0.07574	0.537783	0.72826	1	0.999136442141623	NPM1(3)_T	1	0
ENSG00000230427.1	ALG14-AS1	0.07573	0.76434	0.87708	0.53030303030303	0.522452504317789	NPM1(3)_T	0	0
ENSG00000271482.1		0.07571	0.774349	0.88301	0.590909090909091	0.572538860103627	NPM1(3)_T	0	0
ENSG00000140320.12	BAHD1	0.0757	0.174116	0.37022	1	1	NPM1(3)_T	0	0
ENSG00000237082.1	COX5BP6	0.07568	0.53032	0.7229	0.984848484848485	0.984455958549223	NPM1(3)_T	0	0
ENSG00000250733.6	C8orf17	0.07566	0.740257	0.86251	0.787878787878788	0.771157167530225	NPM1(3)_T	0	0
ENSG00000229320.3	KRT8P12	0.07564	0.457313	0.66657	1	0.999136442141623	NPM1(3)_T	0	0
ENSG00000185155.12	MIXL1	0.07563	0.692517	0.83468	0.984848484848485	0.957685664939551	NPM1(3)_T	0	1
ENSG00000119965.13	C10orf88	0.07562	0.282509	0.50066	1	1	NPM1(3)_T	0	0
ENSG00000145592.14	RPL37	0.07562	0.344303	0.56502	1	1	NPM1(3)_T	0	0
ENSG00000263004.2	AKAP1-DT	0.07561	0.382101	0.60132	1	1	NPM1(3)_T	0	0
ENSG00000080802.19	CNOT4	0.0756	0.180984	0.38004	1	1	NPM1(3)_T	0	1
ENSG00000119408.17	NEK6	0.07554	0.391945	0.61035	1	1	NPM1(3)_T	0	0
ENSG00000164134.13	NAA15	0.07554	0.277851	0.49549	1	1	NPM1(3)_T	0	0
ENSG00000264317.2	RN7SL154P	0.07554	0.756437	0.87212	0.560606060606061	0.518134715025907	NPM1(3)_T	0	0
ENSG00000279589.1		0.07549	0.609979	0.78047	0.939393939393939	0.930915371329879	NPM1(3)_T	0	0
ENSG00000063515.3	GSC2	0.07548	0.797182	0.89567	0.606060606060606	0.477547495682211	NPM1(3)_T	0	1
ENSG00000115998.8	C2orf42	0.07547	0.227203	0.43831	1	1	NPM1(3)_T	0	0
ENSG00000143183.18	TMCO1	0.07547	0.143979	0.3262	1	1	NPM1(3)_T	0	0
ENSG00000215032.2	GNL3LP1	0.07544	0.568755	0.75165	0.893939393939394	0.898100172711572	NPM1(3)_T	0	0
ENSG00000237317.2		0.07541	0.796719	0.89535	0.545454545454545	0.501727115716753	NPM1(3)_T	0	0
ENSG00000005100.13	DHX33	0.0754	0.224226	0.43464	1	1	NPM1(3)_T	0	0
ENSG00000166707.12	ZCCHC18	0.07539	0.625974	0.79118	1	0.995682210708117	NPM1(3)_T	0	0
ENSG00000233967.7		0.07539	0.535243	0.72632	1	0.992227979274611	NPM1(3)_T	0	0
ENSG00000284922.2	LRTOMT	0.07538	0.538986	0.7291	1	0.977547495682211	NPM1(3)_T	0	0
ENSG00000274443.4	C8orf89	0.07537	0.779503	0.88598	0.545454545454545	0.550949913644214	NPM1(3)_T	0	0
ENSG00000248196.1		0.07536	0.610748	0.78069	0.984848484848485	0.967184801381693	NPM1(3)_T	0	0
ENSG00000199348.1	RNU6-766P	0.07535	0.790375	0.89158	0.560606060606061	0.520725388601036	NPM1(3)_T	0	0
ENSG00000275881.1		0.07533	0.637093	0.79897	1	0.968048359240069	NPM1(3)_T	0	0
ENSG00000236105.1	PRELID3BP10	0.07532	0.71476	0.84837	0.727272727272727	0.676165803108808	NPM1(3)_T	0	0
ENSG00000270688.1		0.07532	0.826476		0.318181818181818	0.286701208981002	NPM1(3)_T	0	0
ENSG00000253846.2	PCDHGA10	0.07531	0.701666	0.84004	1	0.990500863557858	NPM1(3)_T	0	0
ENSG00000226558.1		0.07529	0.87621		0.212121212121212	0.183937823834197	NPM1(3)_T	0	0
ENSG00000153936.17	HS2ST1	0.07526	0.292763	0.51149	1	1	NPM1(3)_T	1	0
ENSG00000130935.10	NOL11	0.07518	0.172117	0.36719	1	1	NPM1(3)_T	0	0
ENSG00000227896.2	WAPL-DT	0.07518	0.382833	0.60208	1	1	NPM1(3)_T	0	0
ENSG00000124091.9	GCNT7	0.07513	0.591555	0.76813	1	0.99740932642487	NPM1(3)_T	0	0
ENSG00000257408.2	ABCA3P1	0.07511	0.786172	0.88975	0.454545454545455	0.455094991364421	NPM1(3)_T	0	0
ENSG00000147121.16	KRBOX4	0.07508	0.215764	0.42501	1	1	NPM1(3)_T	0	0
ENSG00000286774.1		0.07508	0.802037	0.89836	0.46969696969697	0.462003454231434	NPM1(3)_T	0	0
ENSG00000146414.16	SHPRH	0.07506	0.310462	0.52955	1	1	NPM1(3)_T	0	1
ENSG00000286782.1		0.07506	0.608066	0.77929	1	0.971502590673575	NPM1(3)_T	0	0
ENSG00000244681.1	MTHFD2P1	0.07504	0.82278	0.91011	0.393939393939394	0.392918825561313	NPM1(3)_T	0	0
ENSG00000233148.2	SYF2P2	0.07502	0.768749	0.87978	0.696969696969697	0.592400690846287	NPM1(3)_T	0	0
ENSG00000198786.2	MT-ND5	0.075	0.41519	0.6305	1	1	NPM1(3)_T	0	0
ENSG00000274115.1	MIR6081	0.075	0.872051		0.257575757575758	0.195164075993092	NPM1(3)_T	0	0
ENSG00000225419.1	RPL21P3	0.07499	0.531039	0.72329	0.954545454545455	0.946459412780656	NPM1(3)_T	0	0
ENSG00000014123.10	UFL1	0.07497	0.267424	0.48391	1	1	NPM1(3)_T	0	1
ENSG00000241962.9		0.07497	0.333582	0.55403	1	0.995682210708117	NPM1(3)_T	0	0
ENSG00000108506.13	INTS2	0.07496	0.235567	0.4483	1	1	NPM1(3)_T	0	0
ENSG00000258568.1	RHOQP1	0.07494	0.31848	0.53831	1	0.99740932642487	NPM1(3)_T	0	0
ENSG00000266969.1	CEP192-DT	0.07494	0.593141	0.76931	0.984848484848485	0.975820379965458	NPM1(3)_T	0	0
ENSG00000065243.20	PKN2	0.07493	0.271033	0.48814	1	1	NPM1(3)_T	0	0
ENSG00000132004.13	FBXW9	0.07493	0.283927	0.50206	1	1	NPM1(3)_T	0	0
ENSG00000225240.1		0.07493	0.731346	0.85715	0.727272727272727	0.664939550949914	NPM1(3)_T	0	0
ENSG00000197149.5		0.07489	0.512157	0.7088	1	1	NPM1(3)_T	0	0
ENSG00000225400.1	RAB28P5	0.07489	0.59343	0.76941	0.984848484848485	0.920552677029361	NPM1(3)_T	0	0
ENSG00000285701.1		0.07484	0.579677	0.75959	1	0.987910189982729	NPM1(3)_T	0	0
ENSG00000286193.2	CPLANE1-AS1	0.07483	0.4952	0.69706	1	0.999136442141623	NPM1(3)_T	0	0
ENSG00000273015.2	LINC00938	0.07482	0.196494	0.40078	1	1	NPM1(3)_T	0	0
ENSG00000183474.16	GTF2H2C	0.0748	0.275673	0.49281	1	1	NPM1(3)_T	0	1
ENSG00000265753.2	RN7SL444P	0.0748	0.646987	0.80528	0.96969696969697	0.936960276338515	NPM1(3)_T	0	0
ENSG00000273950.1		0.0748	0.482827	0.68736	1	0.993091537132988	NPM1(3)_T	0	0
ENSG00000240167.1	RPS7P7	0.07479	0.682069	0.8278	0.893939393939394	0.819516407599309	NPM1(3)_T	0	0
ENSG00000274461.2	LINC02930	0.07479	0.638041	0.79944	1	0.975820379965458	NPM1(3)_T	0	0
ENSG00000261592.1		0.07471	0.638632	0.79993	1	0.998272884283247	NPM1(3)_T	0	0
ENSG00000183150.8	GPR19	0.0747	0.531648	0.72359	1	0.991364421416235	NPM1(3)_T	0	0
ENSG00000200428.1		0.07469	0.688022	0.83158	0.848484848484849	0.809153713298791	NPM1(3)_T	0	0
ENSG00000109270.13	LAMTOR3	0.07468	0.222232	0.43236	1	1	NPM1(3)_T	0	0
ENSG00000207624.1	MIR194-1	0.07466	0.715238	0.84863	0.696969696969697	0.642487046632124	NPM1(3)_T	0	0
ENSG00000132383.12	RPA1	0.07463	0.23676	0.44963	1	1	NPM1(3)_T	0	0
ENSG00000211850.1	TRAJ39	0.07462	0.798182	0.89618	0.575757575757576	0.487046632124352	NPM1(3)_T	0	0
ENSG00000112242.15	E2F3	0.07459	0.179934	0.37859	1	1	NPM1(3)_T	0	1
ENSG00000254495.1		0.07459	0.69175	0.83413	0.878787878787879	0.826424870466321	NPM1(3)_T	0	0
ENSG00000117543.21	DPH5	0.07458	0.215469	0.42469	1	1	NPM1(3)_T	0	0
ENSG00000257246.1	PHB1P19	0.07454	0.597135	0.77183	1	0.981865284974093	NPM1(3)_T	0	0
ENSG00000205578.6	POM121B	0.07451	0.568847	0.75172	1	0.99740932642487	NPM1(3)_T	0	0
ENSG00000253234.1	IGLV2-5	0.07448	0.749596	0.86793	0.893939393939394	0.860103626943005	NPM1(3)_T	0	0
ENSG00000260565.7	ERVK13-1	0.07447	0.322776	0.54277	1	1	NPM1(3)_T	0	0
ENSG00000237638.2	LINC02245	0.07444	0.31287	0.53214	1	1	NPM1(3)_T	0	0
ENSG00000286134.2		0.07444	0.899384	0.9513	0.318181818181818	0.226252158894646	NPM1(3)_T	0	0
ENSG00000260461.1		0.07443	0.657827	0.81186	0.803030303030303	0.845423143350605	NPM1(3)_T	0	0
ENSG00000232969.1		0.07441	0.640364	0.80114	0.893939393939394	0.847150259067358	NPM1(3)_T	0	0
ENSG00000100629.17	CEP128	0.07439	0.298809	0.51782	1	1	NPM1(3)_T	0	0
ENSG00000075073.15	TACR2	0.07438	0.553977	0.74002	1	0.990500863557858	NPM1(3)_T	0	0
ENSG00000109911.19	ELP4	0.07438	0.242488	0.45609	1	1	NPM1(3)_T	0	0
ENSG00000186591.13	UBE2H	0.07436	0.424026	0.63802	1	1	NPM1(3)_T	0	0
ENSG00000259211.1		0.07433	0.619395	0.78703	0.954545454545455	0.942141623488774	NPM1(3)_T	0	0
ENSG00000158711.14	ELK4	0.07432	0.19978	0.40479	1	1	NPM1(3)_T	0	1
ENSG00000227225.1	MTND1P14	0.07432	0.837032	0.91857	0.454545454545455	0.385146804835924	NPM1(3)_T	0	0
ENSG00000160055.20	TMEM234	0.0743	0.181832	0.38122	1	1	NPM1(3)_T	0	0
ENSG00000164707.15	SLC13A4	0.0743	0.606976	0.77839	1	0.993091537132988	NPM1(3)_T	0	0
ENSG00000173209.23	AHSA2P	0.07429	0.294635	0.51322	1	1	NPM1(3)_T	0	0
ENSG00000115392.12	FANCL	0.07428	0.252981	0.46836	1	1	NPM1(3)_T	0	0
ENSG00000187801.15	ZFP69B	0.07423	0.401934	0.61928	1	0.999136442141623	NPM1(3)_T	0	1
ENSG00000174227.16	PIGG	0.07422	0.137595	0.31661	1	1	NPM1(3)_T	1	0
ENSG00000220008.3	LINGO3	0.07421	0.455813	0.66506	1	1	NPM1(3)_T	0	0
ENSG00000220643.1		0.07421	0.755616	0.87169	0.742424242424242	0.706390328151986	NPM1(3)_T	0	0
ENSG00000257283.1		0.07419	0.608838	0.77968	0.954545454545455	0.90587219343696	NPM1(3)_T	0	0
ENSG00000264769.1		0.07419	0.525479	0.71896	1	0.994818652849741	NPM1(3)_T	0	0
ENSG00000166228.9	PCBD1	0.07418	0.376811	0.59611	1	1	NPM1(3)_T	0	1
ENSG00000121716.20	PILRB	0.07417	0.537667	0.72825	1	1	NPM1(3)_T	0	0
ENSG00000246308.2		0.07417	0.409154	0.62554	1	0.999136442141623	NPM1(3)_T	0	0
ENSG00000231749.3	ABCA9-AS1	0.07416	0.820852	0.90875	0.46969696969697	0.560449050086356	NPM1(3)_T	0	0
ENSG00000127804.13	METTL16	0.07411	0.155268	0.34319	1	1	NPM1(3)_T	0	0
ENSG00000271499.1		0.07411	0.812558	0.90423	0.409090909090909	0.381692573402418	NPM1(3)_T	0	0
ENSG00000055044.11	NOP58	0.0741	0.187191	0.38879	1	1	NPM1(3)_T	0	0
ENSG00000163590.14	PPM1L	0.0741	0.410582	0.62653	1	1	NPM1(3)_T	1	0
ENSG00000272750.1		0.0741	0.418927	0.63347	1	0.99740932642487	NPM1(3)_T	0	0
ENSG00000238085.1		0.07409	0.743997	0.86464	0.954545454545455	0.886010362694301	NPM1(3)_T	0	0
ENSG00000285581.1		0.07405	0.712364	0.8471	0.893939393939394	0.857512953367876	NPM1(3)_T	0	0
ENSG00000166803.14	PCLAF	0.074	0.553283	0.73961	1	1	NPM1(3)_T	0	0
ENSG00000229977.2		0.07395	0.721215	0.85198	0.833333333333333	0.739205526770294	NPM1(3)_T	0	0
ENSG00000072133.11	RPS6KA6	0.07394	0.785371	0.88938	0.878787878787879	0.743523316062176	NPM1(3)_T	0	0
ENSG00000251307.1	CCNO-DT	0.07394	0.562119	0.74671	1	0.988773747841105	NPM1(3)_T	0	0
ENSG00000261072.2		0.07393	0.706493	0.84302	0.924242424242424	0.877374784110535	NPM1(3)_T	0	0
ENSG00000271754.1		0.07391	0.5578	0.74318	1	0.993955094991364	NPM1(3)_T	0	0
ENSG00000228723.6	SRGAP3-AS2	0.07388	0.842014	0.92095	0.545454545454545	0.531951640759931	NPM1(3)_T	0	0
ENSG00000166548.17	TK2	0.07387	0.319944	0.54001	1	1	NPM1(3)_T	0	0
ENSG00000262833.1		0.07383	0.637131	0.79899	0.954545454545455	0.968048359240069	NPM1(3)_T	0	0
ENSG00000222255.1	RNU6-101P	0.0738	0.626951	0.79193	1	0.971502590673575	NPM1(3)_T	0	0
ENSG00000146373.16	RNF217	0.07377	0.713884	0.84796	1	0.990500863557858	NPM1(3)_T	0	0
ENSG00000264357.1	MIR4648	0.07376	0.752149	0.86967	0.727272727272727	0.728842832469775	NPM1(3)_T	0	0
ENSG00000167617.3	CDC42EP5	0.07374	0.773729	0.88282	0.818181818181818	0.710708117443869	NPM1(3)_T	0	0
ENSG00000111203.13	ITFG2	0.07369	0.0938047	0.24562	1	1	NPM1(3)_T	0	0
ENSG00000237187.9	NR2F1-AS1	0.07368	0.781118	0.88687	0.772727272727273	0.689119170984456	NPM1(3)_T	0	0
ENSG00000134909.18	ARHGAP32	0.07366	0.687004	0.83089	1	1	NPM1(3)_T	0	0
ENSG00000252919.1		0.07366	0.800692	0.89746	0.46969696969697	0.437823834196891	NPM1(3)_T	0	0
ENSG00000199172.3	MIR331	0.07364	0.683913	0.82929	0.848484848484849	0.773747841105354	NPM1(3)_T	0	0
ENSG00000218472.2		0.07363	0.754526	0.87106	0.863636363636364	0.684801381692573	NPM1(3)_T	0	0
ENSG00000248256.1	OCIAD1-AS1	0.07361	0.502526	0.70213	1	0.988773747841105	NPM1(3)_T	0	0
ENSG00000159593.15	NAE1	0.0736	0.178763	0.37702	1	1	NPM1(3)_T	0	0
ENSG00000189298.14	ZKSCAN3	0.0736	0.477601	0.68326	1	1	NPM1(3)_T	0	1
ENSG00000255219.1		0.0736	0.893402	0.94816	0.106060606060606	0.22020725388601	NPM1(3)_T	0	0
ENSG00000229827.1		0.07359	0.731797	0.85728	0.651515151515151	0.654576856649395	NPM1(3)_T	0	0
ENSG00000110723.12	EXPH5	0.07357	0.700259	0.83901	1	0.981001727115717	NPM1(3)_T	0	0
ENSG00000068366.20	ACSL4	0.07353	0.307705	0.52705	1	1	NPM1(3)_T	0	0
ENSG00000102241.12	HTATSF1	0.07353	0.115325	0.28233	1	1	NPM1(3)_T	0	0
ENSG00000240823.3	RN7SL23P	0.07351	0.628896	0.79309	0.954545454545455	0.953367875647668	NPM1(3)_T	0	0
ENSG00000185261.14	KIAA0825	0.07349	0.488083	0.69169	1	0.999136442141623	NPM1(3)_T	0	0
ENSG00000132010.16	ZNF20	0.07348	0.459878	0.6684	1	1	NPM1(3)_T	0	1
ENSG00000115221.12	ITGB6	0.07346	0.828763	0.91376	0.575757575757576	0.518998272884283	NPM1(3)_T	1	0
ENSG00000083535.16	PIBF1	0.07345	0.251861	0.46697	1	1	NPM1(3)_T	0	0
ENSG00000229716.2	RPL23AP19	0.07344	0.848722	0.92446	0.318181818181818	0.370466321243523	NPM1(3)_T	0	0
ENSG00000160191.18	PDE9A	0.0734	0.707932	0.84393	1	0.99740932642487	NPM1(3)_T	0	0
ENSG00000226174.7	TEX22	0.07338	0.480137	0.68521	1	1	NPM1(3)_T	0	0
ENSG00000226889.3	ATF6-DT	0.07338	0.553907	0.73998	1	0.977547495682211	NPM1(3)_T	0	0
ENSG00000198104.3	OR2T6	0.07337	0.886864		0.272727272727273	0.179620034542314	NPM1(3)_T	0	0
ENSG00000212536.1	RNA5SP474	0.07337	0.58273	0.76235	0.954545454545455	0.911053540587219	NPM1(3)_T	0	0
ENSG00000237499.7	WAKMAR2	0.07332	0.577147	0.75748	1	1	NPM1(3)_T	0	0
ENSG00000178150.10	ZNF114	0.07328	0.604122	0.77676	1	0.996545768566494	NPM1(3)_T	0	1
ENSG00000250608.2	NUDT16-DT	0.07328	0.584024	0.76322	1	0.995682210708117	NPM1(3)_T	0	0
ENSG00000252975.1		0.07326	0.785878	0.8897	0.636363636363636	0.601899827288428	NPM1(3)_T	0	0
ENSG00000271964.1		0.07324	0.523237	0.71746	1	0.999136442141623	NPM1(3)_T	0	0
ENSG00000264763.1	MIR4295	0.07322	0.800123	0.89715	0.5	0.431778929188256	NPM1(3)_T	0	0
ENSG00000079974.18	RABL2B	0.07321	0.219524	0.42899	1	1	NPM1(3)_T	0	0
ENSG00000102078.16	SLC25A14	0.07317	0.110955	0.27512	1	1	NPM1(3)_T	0	0
ENSG00000255652.4	LINC02963	0.07315	0.793195	0.89357	0.742424242424242	0.761658031088083	NPM1(3)_T	0	0
ENSG00000047365.12	ARAP2	0.07314	0.573876	0.75516	1	1	NPM1(3)_T	0	0
ENSG00000276603.1		0.0731	0.56369	0.74778	1	0.993955094991364	NPM1(3)_T	0	0
ENSG00000169964.8	TMEM42	0.07308	0.319037	0.539	1	1	NPM1(3)_T	0	0
ENSG00000255663.1		0.07308	0.749626	0.86793	0.803030303030303	0.741796200345423	NPM1(3)_T	0	0
ENSG00000160813.7	PPP1R35	0.07306	0.267066	0.48357	1	1	NPM1(3)_T	0	0
ENSG00000163848.20	ZNF148	0.07305	0.221807	0.43174	1	1	NPM1(3)_T	0	1
ENSG00000276131.1		0.07305	0.827526	0.913	0.439393939393939	0.321243523316062	NPM1(3)_T	0	0
ENSG00000250685.7		0.07299	0.828196	0.91349	0.363636363636364	0.327288428324698	NPM1(3)_T	0	0
ENSG00000213440.2	H2AZP1	0.07295	0.615495	0.78391	1	0.981001727115717	NPM1(3)_T	0	0
ENSG00000126106.14	TMEM53	0.07292	0.34222	0.56307	1	1	NPM1(3)_T	0	0
ENSG00000232751.1		0.0729	0.716115	0.84921	0.878787878787879	0.753886010362694	NPM1(3)_T	0	0
ENSG00000241357.1		0.0729	0.748662	0.86748	0.575757575757576	0.592400690846287	NPM1(3)_T	0	0
ENSG00000141540.11	TTYH2	0.07289	0.447839	0.65835	1	1	NPM1(3)_T	1	0
ENSG00000115947.14	ORC4	0.07288	0.15258	0.33915	1	1	NPM1(3)_T	0	0
ENSG00000225190.11	PLEKHM1	0.07288	0.207634	0.41459	1	1	NPM1(3)_T	0	0
ENSG00000207379.1		0.07287	0.809293	0.90272	0.46969696969697	0.36873920552677	NPM1(3)_T	0	0
ENSG00000214199.3	EEF1A1P12	0.07287	0.471178	0.67838	1	1	NPM1(3)_T	0	0
ENSG00000280038.1	DNM1P41	0.07287	0.851417		0.318181818181818	0.234024179620035	NPM1(3)_T	0	0
ENSG00000171889.5	MIR31HG	0.07285	0.865286		0.303030303030303	0.228842832469775	NPM1(3)_T	0	0
ENSG00000116353.16	MECR	0.07283	0.276233	0.4935	1	1	NPM1(3)_T	0	0
ENSG00000164024.12	METAP1	0.07282	0.0523426	0.16404	1	1	NPM1(3)_T	0	0
ENSG00000160226.16	CFAP410	0.0728	0.294167	0.51285	1	1	NPM1(3)_T	0	0
ENSG00000120049.20	KCNIP2	0.07277	0.458793	0.66747	1	0.999136442141623	NPM1(3)_T	0	0
ENSG00000243538.1	RPS26P28	0.07277	0.684731	0.82972	0.939393939393939	0.896373056994819	NPM1(3)_T	0	0
ENSG00000237186.1	RPS8P5	0.07276	0.731461	0.85718	0.848484848484849	0.734887737478411	NPM1(3)_T	0	0
ENSG00000115145.10	STAM2	0.07275	0.230335	0.44214	1	1	NPM1(3)_T	0	0
ENSG00000186364.12	NUDT17	0.07274	0.212656	0.42114	1	1	NPM1(3)_T	0	0
ENSG00000223060.1		0.07274	0.623048	0.78948	1	0.953367875647668	NPM1(3)_T	0	0
ENSG00000224967.1		0.07274	0.656979	0.81128	0.924242424242424	0.903281519861831	NPM1(3)_T	0	0
ENSG00000242276.2	RPL5P3	0.07274	0.507254	0.70539	1	1	NPM1(3)_T	0	0
ENSG00000187581.3	COX8C	0.07264	0.828644	0.91376	0.575757575757576	0.501727115716753	NPM1(3)_T	0	0
ENSG00000207134.1	RNU6-106P	0.07264	0.75549	0.8716	0.590909090909091	0.595854922279793	NPM1(3)_T	0	0
ENSG00000254957.1		0.07263	0.863349		0.272727272727273	0.227115716753022	NPM1(3)_T	0	0
ENSG00000103404.14	USP31	0.07262	0.394186	0.6123	1	1	NPM1(3)_T	0	0
ENSG00000259340.2		0.07261	0.847203		0.318181818181818	0.250431778929188	NPM1(3)_T	0	0
ENSG00000170442.12	KRT86	0.0726	0.78175	0.88733	0.757575757575758	0.752158894645941	NPM1(3)_T	0	0
ENSG00000222043.2		0.07259	0.582376	0.76206	1	1	NPM1(3)_T	0	0
ENSG00000272707.1		0.07259	0.530501	0.72307	1	0.977547495682211	NPM1(3)_T	0	0
ENSG00000258301.3	VASH1-AS1	0.07257	0.641443	0.8018	0.848484848484849	0.886010362694301	NPM1(3)_T	0	0
ENSG00000284512.1		0.07257	0.522685	0.71697	1	0.990500863557858	NPM1(3)_T	0	0
ENSG00000132879.14	FBXO44	0.07256	0.507152	0.70533	1	1	NPM1(3)_T	0	0
ENSG00000196605.7	ZNF846	0.07256	0.231254	0.44317	1	1	NPM1(3)_T	0	1
ENSG00000228655.7		0.07254	0.645817	0.80472	1	0.993955094991364	NPM1(3)_T	0	0
ENSG00000271014.1		0.07254	0.758574	0.87335	0.560606060606061	0.547495682210708	NPM1(3)_T	0	0
ENSG00000073614.13	KDM5A	0.07253	0.291395	0.51009	1	1	NPM1(3)_T	0	1
ENSG00000214558.4	ZC3H11C	0.07252	0.550438	0.73766	0.984848484848485	0.972366148531952	NPM1(3)_T	0	0
ENSG00000183475.13	ASB7	0.07251	0.287432	0.5058	1	1	NPM1(3)_T	0	0
ENSG00000207042.1	RNU6-196P	0.07251	0.656244	0.81072	0.939393939393939	0.924006908462867	NPM1(3)_T	0	0
ENSG00000255921.1		0.07251	0.709268	0.84469	0.833333333333333	0.810017271157167	NPM1(3)_T	0	0
ENSG00000169062.15	UPF3A	0.07248	0.135764	0.31393	1	1	NPM1(3)_T	0	0
ENSG00000213906.10	LTB4R2	0.07247	0.42533	0.63904	1	1	NPM1(3)_T	0	0
ENSG00000249175.1		0.07247	0.717183	0.84976	0.833333333333333	0.848877374784111	NPM1(3)_T	0	0
ENSG00000136206.4	SPDYE1	0.07246	0.381723	0.60094	1	1	NPM1(3)_T	0	0
ENSG00000179859.9	RNF227	0.07246	0.367826	0.58737	1	1	NPM1(3)_T	0	0
ENSG00000003756.17	RBM5	0.07245	0.24115	0.45475	1	1	NPM1(3)_T	0	1
ENSG00000278627.1		0.07245	0.521655	0.71606	0.984848484848485	0.979274611398964	NPM1(3)_T	0	0
ENSG00000196646.12	ZNF136	0.07244	0.410564	0.62653	1	1	NPM1(3)_T	0	1
ENSG00000034533.12	ASTE1	0.07243	0.224316	0.43473	1	1	NPM1(3)_T	0	0
ENSG00000278054.1		0.07242	0.885467	0.94375	0.242424242424242	0.22279792746114	NPM1(3)_T	0	0
ENSG00000222208.1	RNA5SP129	0.0724	0.700038	0.83887	0.848484848484849	0.85146804835924	NPM1(3)_T	0	0
ENSG00000275776.1	RN7SL185P	0.07234	0.790453	0.89165	0.5	0.481865284974093	NPM1(3)_T	0	0
ENSG00000101216.11	GMEB2	0.07233	0.35492	0.57519	1	1	NPM1(3)_T	0	1
ENSG00000273035.1		0.0723	0.700673	0.83934	0.878787878787879	0.867012089810017	NPM1(3)_T	0	0
ENSG00000280486.2		0.0723	0.531687	0.72361	1	0.998272884283247	NPM1(3)_T	0	0
ENSG00000198482.14	ZNF808	0.07226	0.328672	0.54916	1	1	NPM1(3)_T	0	1
ENSG00000231096.1	NDUFB4P3	0.07216	0.796361	0.89512	0.575757575757576	0.466321243523316	NPM1(3)_T	0	0
ENSG00000276529.1		0.07215	0.462735	0.67098	1	0.994818652849741	NPM1(3)_T	0	0
ENSG00000069764.10	PLA2G10	0.07213	0.538453	0.72877	0.984848484848485	0.979274611398964	NPM1(3)_T	0	1
ENSG00000167741.11	GGT6	0.07212	0.771196	0.88107	0.696969696969697	0.696027633851468	NPM1(3)_T	0	0
ENSG00000279600.1		0.0721	0.746339	0.86601	0.787878787878788	0.709844559585492	NPM1(3)_T	0	0
ENSG00000095587.9	TLL2	0.07209	0.7196	0.85117	0.984848484848485	0.92573402417962	NPM1(3)_T	1	0
ENSG00000260617.1		0.07209	0.839268		0.333333333333333	0.271157167530225	NPM1(3)_T	0	0
ENSG00000287074.1		0.07208	0.673447	0.82255	0.954545454545455	0.946459412780656	NPM1(3)_T	0	0
ENSG00000237766.2	GGTA2P	0.07205	0.67605	0.82413	0.818181818181818	0.818652849740933	NPM1(3)_T	0	0
ENSG00000271573.1		0.07203	0.867233		0.227272727272727	0.194300518134715	NPM1(3)_T	0	0
ENSG00000235387.5	SPAAR	0.07193	0.828455	0.91362	0.484848484848485	0.46545768566494	NPM1(3)_T	0	0
ENSG00000104517.13	UBR5	0.0719	0.292227	0.5109	1	1	NPM1(3)_T	0	0
ENSG00000124664.11	SPDEF	0.07189	0.732281	0.85749	0.803030303030303	0.85405872193437	NPM1(3)_T	0	1
ENSG00000223718.3	RPL15P11	0.07187	0.646076	0.80483	0.939393939393939	0.873056994818653	NPM1(3)_T	0	0
ENSG00000264107.1	MIR4733HG	0.07187	0.507865	0.70585	1	0.994818652849741	NPM1(3)_T	0	0
ENSG00000271380.1		0.07183	0.53835	0.7287	1	0.949913644214162	NPM1(3)_T	0	0
ENSG00000145365.11	TIFA	0.07182	0.426696	0.64047	1	1	NPM1(3)_T	0	0
ENSG00000166436.16	TRIM66	0.07176	0.407887	0.62436	1	1	NPM1(3)_T	0	0
ENSG00000197934.8	CYYR1-AS1	0.07175	0.873133	0.93741	0.272727272727273	0.40587219343696	NPM1(3)_T	0	0
ENSG00000265623.1	MIR3139	0.07175	0.811443	0.90371	0.681818181818182	0.64594127806563	NPM1(3)_T	0	0
ENSG00000249863.2		0.07174	0.478005	0.68359	1	0.996545768566494	NPM1(3)_T	0	0
ENSG00000136816.16	TOR1B	0.07172	0.27663	0.49406	1	1	NPM1(3)_T	1	0
ENSG00000233929.1	MT1XP1	0.07165	0.573323	0.75476	1	0.992227979274611	NPM1(3)_T	0	0
ENSG00000230997.5	RAB42P1	0.07164	0.842204	0.92095	0.303030303030303	0.298791018998273	NPM1(3)_T	0	0
ENSG00000241954.1		0.07161	0.6509	0.80759	0.984848484848485	0.960276338514681	NPM1(3)_T	0	0
ENSG00000112787.13	FBRSL1	0.0716	0.233926	0.44641	1	1	NPM1(3)_T	0	0
ENSG00000135842.17	NIBAN1	0.07155	0.516129	0.71186	1	1	NPM1(3)_T	0	0
ENSG00000104522.16	GFUS	0.0715	0.406218	0.62295	1	1	NPM1(3)_T	0	0
ENSG00000223382.5	LINC01778	0.0715	0.859002	0.93019	0.303030303030303	0.268566493955095	NPM1(3)_T	0	0
ENSG00000237719.1		0.07146	0.624093	0.79015	1	0.99740932642487	NPM1(3)_T	0	0
ENSG00000125484.12	GTF3C4	0.07145	0.216396	0.42553	1	1	NPM1(3)_T	0	0
ENSG00000174132.9	FAM174A	0.07144	0.221932	0.43186	1	1	NPM1(3)_T	1	0
ENSG00000174371.17	EXO1	0.0714	0.578211	0.75821	1	1	NPM1(3)_T	0	1
ENSG00000133985.3	TTC9	0.07138	0.635124	0.79783	1	0.999136442141623	NPM1(3)_T	0	0
ENSG00000254638.1		0.07136	0.6742	0.82307	0.863636363636364	0.879101899827288	NPM1(3)_T	0	0
ENSG00000239382.10	ALKBH6	0.07135	0.320966	0.54106	1	1	NPM1(3)_T	0	0
ENSG00000180185.11	FAHD1	0.07131	0.335115	0.55566	1	1	NPM1(3)_T	0	0
ENSG00000286408.1		0.07131	0.432996	0.64612	1	0.999136442141623	NPM1(3)_T	0	0
ENSG00000269220.1	LINC00528	0.0713	0.479227	0.68441	1	1	NPM1(3)_T	0	0
ENSG00000154174.8	TOMM70	0.07129	0.139627	0.31962	1	1	NPM1(3)_T	0	0
ENSG00000172031.7	EPHX4	0.07126	0.756419	0.87212	0.848484848484849	0.784974093264249	NPM1(3)_T	0	0
ENSG00000221947.8	XKR9	0.07126	0.733087	0.85814	0.893939393939394	0.803108808290155	NPM1(3)_T	0	0
ENSG00000275413.1		0.07126	0.495702	0.69745	1	0.99740932642487	NPM1(3)_T	0	0
ENSG00000270441.1	LAMB2P1	0.07125	0.419654	0.63417	1	1	NPM1(3)_T	0	0
ENSG00000197386.12	HTT	0.07121	0.198947	0.40362	1	1	NPM1(3)_T	0	0
ENSG00000239351.1	NPM1P29	0.07121	0.647595	0.80578	0.984848484848485	0.974956822107081	NPM1(3)_T	0	0
ENSG00000119723.17	COQ6	0.07119	0.0853252	0.22976	1	1	NPM1(3)_T	0	0
ENSG00000244060.2	RPS2P41	0.07119	0.617034	0.78518	0.984848484848485	0.946459412780656	NPM1(3)_T	0	0
ENSG00000103550.14	KNOP1	0.07117	0.289718	0.50864	1	1	NPM1(3)_T	0	0
ENSG00000198918.8	RPL39	0.07113	0.376503	0.59578	1	1	NPM1(3)_T	0	0
ENSG00000268041.2	ERFL	0.07111	0.631347	0.79506	1	0.999136442141623	NPM1(3)_T	0	0
ENSG00000272703.1		0.07108	0.81453	0.90552	0.439393939393939	0.40587219343696	NPM1(3)_T	0	0
ENSG00000083123.15	BCKDHB	0.07106	0.35928	0.57921	1	1	NPM1(3)_T	0	0
ENSG00000087470.18	DNM1L	0.07105	0.185012	0.38574	1	1	NPM1(3)_T	0	0
ENSG00000229046.1	HMGN1P2	0.07103	0.720821	0.85178	0.939393939393939	0.889464594127807	NPM1(3)_T	0	0
ENSG00000285974.1		0.07101	0.770258	0.88054	0.696969696969697	0.643350604490501	NPM1(3)_T	0	0
ENSG00000171703.17	TCEA2	0.071	0.33241	0.55279	1	1	NPM1(3)_T	0	1
ENSG00000114796.16	KLHL24	0.07098	0.464609	0.67262	1	1	NPM1(3)_T	0	0
ENSG00000122085.17	MTERF4	0.07095	0.115737	0.28295	1	1	NPM1(3)_T	0	1
ENSG00000269086.3	LINC02965	0.07095	0.678016	0.82547	1	0.987046632124352	NPM1(3)_T	0	0
ENSG00000231404.2	RAC1P3	0.07092	0.796352	0.89512	0.515151515151515	0.433506044905009	NPM1(3)_T	0	0
ENSG00000108622.11	ICAM2	0.07089	0.393069	0.61132	1	1	NPM1(3)_T	1	0
ENSG00000145901.16	TNIP1	0.07089	0.280223	0.49795	1	1	NPM1(3)_T	0	0
ENSG00000274386.5	TMEM269	0.07088	0.478538	0.68393	1	1	NPM1(3)_T	0	0
ENSG00000228697.4		0.07087	0.738655	0.8615	0.757575757575758	0.713298791018998	NPM1(3)_T	0	0
ENSG00000224311.1	WDTC1-DT	0.07086	0.898286		0.166666666666667	0.164075993091537	NPM1(3)_T	0	0
ENSG00000248643.5	RBM14-RBM4	0.07086	0.537965	0.72836	1	0.999136442141623	NPM1(3)_T	0	0
ENSG00000079691.18	CARMIL1	0.07083	0.640395	0.80114	1	0.99740932642487	NPM1(3)_T	0	0
ENSG00000240857.2	RDH14	0.07081	0.149662	0.33477	1	1	NPM1(3)_T	0	0
ENSG00000259078.2	PTBP1P	0.07081	0.665718	0.81705	1	0.932642487046632	NPM1(3)_T	0	0
ENSG00000233469.1	ST6GALNAC4P1	0.0708	0.605208	0.77728	0.954545454545455	0.962003454231434	NPM1(3)_T	0	0
ENSG00000274038.1		0.0708	0.649923	0.80718	0.96969696969697	0.975820379965458	NPM1(3)_T	0	0
ENSG00000149792.9	MRPL49	0.07077	0.149066	0.33387	1	1	NPM1(3)_T	0	0
ENSG00000232998.3	VPS13A-AS1	0.07071	0.780601	0.8866	0.666666666666667	0.569084628670121	NPM1(3)_T	0	0
ENSG00000146834.14	MEPCE	0.0707	0.205448	0.41204	1	1	NPM1(3)_T	0	0
ENSG00000151414.15	NEK7	0.07069	0.36102	0.58098	1	1	NPM1(3)_T	0	0
ENSG00000138095.19	LRPPRC	0.07067	0.20094	0.40619	1	1	NPM1(3)_T	0	0
ENSG00000132570.15	PCBD2	0.07066	0.227605	0.43892	1	1	NPM1(3)_T	0	0
ENSG00000139323.14	POC1B	0.07065	0.214188	0.42317	1	1	NPM1(3)_T	0	0
ENSG00000253309.6	SERPINE3	0.07064	0.6643	0.81601	1	0.942141623488774	NPM1(3)_T	0	0
ENSG00000182156.10	ENPP7	0.07063	0.777696	0.88483	0.727272727272727	0.677029360967185	NPM1(3)_T	0	0
ENSG00000113360.16	DROSHA	0.07062	0.204717	0.41086	1	1	NPM1(3)_T	0	0
ENSG00000178295.15	GEN1	0.0706	0.392722	0.61106	1	1	NPM1(3)_T	0	1
ENSG00000078967.13	UBE2D4	0.07051	0.213789	0.42266	1	1	NPM1(3)_T	0	0
ENSG00000226754.2	MAGOH-DT	0.0705	0.489599	0.69273	0.984848484848485	0.992227979274611	NPM1(3)_T	0	0
ENSG00000106012.18	IQCE	0.07048	0.364765	0.58466	1	1	NPM1(3)_T	0	0
ENSG00000188629.13	ZNF177	0.07048	0.770273	0.88054	0.590909090909091	0.599309153713299	NPM1(3)_T	0	1
ENSG00000229531.6	RABGAP1L-AS1	0.07046	0.713452	0.84772	0.909090909090909	0.845423143350605	NPM1(3)_T	0	0
ENSG00000230280.2	HNRNPA1P59	0.07044	0.451185	0.66095	1	0.996545768566494	NPM1(3)_T	0	0
ENSG00000164331.10	ANKRA2	0.07043	0.17401	0.37007	1	1	NPM1(3)_T	0	0
ENSG00000201118.1		0.07039	0.671182	0.82092	0.893939393939394	0.838514680483592	NPM1(3)_T	0	0
ENSG00000228382.1	ITPKB-IT1	0.07039	0.611362	0.78108	0.984848484848485	0.98272884283247	NPM1(3)_T	0	0
ENSG00000124641.16	MED20	0.07037	0.345231	0.56574	1	1	NPM1(3)_T	0	0
ENSG00000123965.13	PMS2P5	0.07036	0.505519	0.70423	1	0.999136442141623	NPM1(3)_T	0	0
ENSG00000287920.1		0.07035	0.641864	0.80213	1	0.996545768566494	NPM1(3)_T	0	0
ENSG00000141098.13	GFOD2	0.0703	0.315764	0.53527	1	1	NPM1(3)_T	0	0
ENSG00000091732.17	ZC3HC1	0.07026	0.161692	0.35268	1	1	NPM1(3)_T	0	0
ENSG00000105287.13	PRKD2	0.07024	0.327811	0.54822	1	1	NPM1(3)_T	0	1
ENSG00000181541.6	MAB21L2	0.07023	0.796248	0.89507	0.621212121212121	0.590673575129534	NPM1(3)_T	0	0
ENSG00000278586.1		0.07021	0.803476	0.89906	0.53030303030303	0.490500863557858	NPM1(3)_T	0	0
ENSG00000223457.1	HTATSF1P1	0.0702	0.825476	0.91173	0.484848484848485	0.376511226252159	NPM1(3)_T	0	0
ENSG00000196092.14	PAX5	0.07019	0.718299	0.85043	1	1	NPM1(3)_T	0	1
ENSG00000174500.13	GCSAM	0.07018	0.616788	0.78495	1	0.996545768566494	NPM1(3)_T	0	0
ENSG00000120913.23	PDLIM2	0.07016	0.393205	0.61144	1	1	NPM1(3)_T	0	0
ENSG00000155749.13	FLACC1	0.07016	0.519924	0.71479	1	0.998272884283247	NPM1(3)_T	0	0
ENSG00000166446.15	CDYL2	0.07016	0.582948	0.76246	1	1	NPM1(3)_T	0	0
ENSG00000099821.14	POLRMT	0.07014	0.224565	0.43501	1	1	NPM1(3)_T	0	1
ENSG00000279347.1		0.07013	0.591164	0.76788	1	0.987910189982729	NPM1(3)_T	0	0
ENSG00000106144.20	CASP2	0.07011	0.336835	0.55766	1	1	NPM1(3)_T	0	0
ENSG00000215263.2		0.07008	0.897141		0.196969696969697	0.175302245250432	NPM1(3)_T	0	0
ENSG00000106392.11	C1GALT1	0.07003	0.37523	0.59435	1	1	NPM1(3)_T	0	0
ENSG00000241671.1	KIAA1328P1	0.07	0.82598	0.91207	0.363636363636364	0.330742659758204	NPM1(3)_T	0	0
ENSG00000272472.1		0.06999	0.801588	0.89813	0.515151515151515	0.59412780656304	NPM1(3)_T	0	0
ENSG00000272030.1		0.06997	0.663492	0.81555	0.893939393939394	0.857512953367876	NPM1(3)_T	0	0
ENSG00000129103.19	SUMF2	0.06995	0.19027	0.39275	1	1	NPM1(3)_T	0	0
ENSG00000114650.20	SCAP	0.0699	0.18762	0.38936	1	1	NPM1(3)_T	1	0
ENSG00000204267.16	TAP2	0.06988	0.3237	0.54361	1	1	NPM1(3)_T	0	0
ENSG00000101331.17	CCM2L	0.06982	0.835763	0.91793	0.5	0.516407599309154	NPM1(3)_T	0	0
ENSG00000214190.2	RNF152P1	0.06982	0.718206	0.85038	0.742424242424242	0.763385146804836	NPM1(3)_T	0	0
ENSG00000137269.15	LRRC1	0.06974	0.444497	0.65563	1	1	NPM1(3)_T	0	0
ENSG00000144659.13	SLC25A38	0.06972	0.187308	0.38897	1	1	NPM1(3)_T	0	0
ENSG00000240441.1	RPL17P38	0.06969	0.637909	0.79939	0.984848484848485	0.938687392055268	NPM1(3)_T	0	0
ENSG00000201044.1	RNU6-268P	0.06966	0.762087	0.87551	0.712121212121212	0.709844559585492	NPM1(3)_T	0	0
ENSG00000006756.16	ARSD	0.06965	0.445353	0.65613	1	1	NPM1(3)_T	0	0
ENSG00000104218.16	CSPP1	0.06964	0.31727	0.53697	1	1	NPM1(3)_T	0	0
ENSG00000114770.17	ABCC5	0.06962	0.419093	0.63368	1	1	NPM1(3)_T	1	0
ENSG00000121281.13	ADCY7	0.06961	0.480086	0.68521	1	1	NPM1(3)_T	1	0
ENSG00000198689.13	SLC9A6	0.06959	0.309278	0.52842	1	1	NPM1(3)_T	0	0
ENSG00000214413.9	BBIP1	0.06956	0.274399	0.4914	1	1	NPM1(3)_T	0	0
ENSG00000212743.2	LINC02656	0.06955	0.594621	0.77036	1	0.996545768566494	NPM1(3)_T	0	0
ENSG00000168038.11	ULK4	0.06951	0.373346	0.59262	1	1	NPM1(3)_T	0	0
ENSG00000273136.7	NBPF26	0.06951	0.490916	0.69365	1	1	NPM1(3)_T	0	0
ENSG00000069424.15	KCNAB2	0.06944	0.278177	0.49587	1	1	NPM1(3)_T	0	0
ENSG00000186188.11	FFAR4	0.06944	0.780849	0.88678	0.893939393939394	0.835924006908463	NPM1(3)_T	0	0
ENSG00000113583.8	C5orf15	0.0694	0.225765	0.43642	1	1	NPM1(3)_T	0	0
ENSG00000196421.8	C20orf204	0.06939	0.542727	0.73168	1	1	NPM1(3)_T	0	0
ENSG00000286644.1		0.06937	0.796165	0.89504	0.590909090909091	0.548359240069085	NPM1(3)_T	0	0
ENSG00000207440.1	RNU6-541P	0.06933	0.733676	0.85853	0.818181818181818	0.762521588946459	NPM1(3)_T	0	0
ENSG00000253197.5		0.06933	0.665843	0.81705	0.909090909090909	0.911053540587219	NPM1(3)_T	0	0
ENSG00000234219.1	CDCA4P4	0.06928	0.62982	0.79386	1	0.985319516407599	NPM1(3)_T	0	0
ENSG00000235618.8	FAM21EP	0.06927	0.43643	0.64872	1	0.99740932642487	NPM1(3)_T	0	0
ENSG00000256092.2	SBNO1-AS1	0.06923	0.394087	0.6123	1	1	NPM1(3)_T	0	0
ENSG00000105053.11	VRK3	0.06921	0.127275	0.30106	1	1	NPM1(3)_T	0	0
ENSG00000256683.7	ZNF350	0.06919	0.354028	0.57446	1	1	NPM1(3)_T	0	1
ENSG00000261242.1		0.06917	0.682358	0.82807	0.96969696969697	0.861830742659758	NPM1(3)_T	0	0
ENSG00000167325.15	RRM1	0.06916	0.381563	0.60086	1	1	NPM1(3)_T	0	0
ENSG00000274346.1		0.06914	0.786295	0.88983	0.53030303030303	0.575993091537133	NPM1(3)_T	0	0
ENSG00000122862.5	SRGN	0.06909	0.610775	0.78069	1	1	NPM1(3)_T	0	0
ENSG00000230629.2	RPS23P8	0.06905	0.522635	0.71692	1	1	NPM1(3)_T	0	0
ENSG00000188710.3	QRFP	0.06904	0.58998	0.76709	1	0.990500863557858	NPM1(3)_T	0	0
ENSG00000166197.17	NOLC1	0.06903	0.296705	0.51548	1	1	NPM1(3)_T	0	0
ENSG00000198440.9	ZNF583	0.06902	0.458563	0.66734	1	0.999136442141623	NPM1(3)_T	0	1
ENSG00000236732.1	RPL21P137	0.06899	0.581974	0.76172	0.96969696969697	0.966321243523316	NPM1(3)_T	0	0
ENSG00000107938.18	EDRF1	0.06898	0.265769	0.48226	1	1	NPM1(3)_T	0	0
ENSG00000253358.1		0.06898	0.780145	0.88631	0.636363636363636	0.670120898100173	NPM1(3)_T	0	0
ENSG00000261250.1		0.06898	0.85129	0.9261	0.378787878787879	0.310017271157168	NPM1(3)_T	0	0
ENSG00000205611.5	LINC01597	0.06893	0.8033	0.89904	0.924242424242424	0.893782383419689	NPM1(3)_T	0	0
ENSG00000214113.11	LYRM4	0.06893	0.26076	0.47707	1	1	NPM1(3)_T	0	0
ENSG00000279573.1		0.06892	0.616148	0.7845	0.984848484848485	0.992227979274611	NPM1(3)_T	0	0
ENSG00000287004.1		0.06891	0.829825	0.91423	0.439393939393939	0.381692573402418	NPM1(3)_T	0	0
ENSG00000286052.1		0.06887	0.808932	0.90248	0.424242424242424	0.494818652849741	NPM1(3)_T	0	0
ENSG00000273058.2		0.06884	0.393833	0.61206	1	0.998272884283247	NPM1(3)_T	0	0
ENSG00000140830.9	TXNL4B	0.06876	0.114549	0.28113	1	1	NPM1(3)_T	0	0
ENSG00000212181.1		0.06876	0.832482	0.91572	0.484848484848485	0.355785837651123	NPM1(3)_T	0	0
ENSG00000279827.1		0.06876	0.665504	0.81689	0.954545454545455	0.929188255613126	NPM1(3)_T	0	0
ENSG00000230710.2	LINC00332	0.06873	0.860667	0.93104	0.318181818181818	0.265975820379965	NPM1(3)_T	0	0
ENSG00000178966.17	RMI1	0.06872	0.504813	0.70379	1	1	NPM1(3)_T	0	0
ENSG00000280248.1		0.06872	0.687858	0.83144	0.909090909090909	0.90587219343696	NPM1(3)_T	0	0
ENSG00000144357.18	UBR3	0.06871	0.297156	0.51593	1	1	NPM1(3)_T	0	0
ENSG00000231473.3	RB1-DT	0.0687	0.511921	0.70874	1	0.999136442141623	NPM1(3)_T	0	0
ENSG00000273391.1		0.0687	0.566146	0.74965	1	0.998272884283247	NPM1(3)_T	0	0
ENSG00000196943.14	NOP9	0.06869	0.279048	0.49674	1	1	NPM1(3)_T	0	0
ENSG00000105732.13	ZNF574	0.06868	0.324457	0.54455	1	1	NPM1(3)_T	0	1
ENSG00000260895.1		0.06866	0.681972	0.82773	0.939393939393939	0.900690846286701	NPM1(3)_T	0	0
ENSG00000070214.16	SLC44A1	0.06859	0.600976	0.77453	1	1	NPM1(3)_T	1	0
ENSG00000087884.14	AAMDC	0.06855	0.276049	0.49332	1	1	NPM1(3)_T	0	0
ENSG00000229390.1	MICD	0.0685	0.730456	0.85679	0.96969696969697	0.915371329879102	NPM1(3)_T	0	0
ENSG00000257837.1		0.0685	0.856611		0.363636363636364	0.254749568221071	NPM1(3)_T	0	0
ENSG00000256582.1	LINC02390	0.06846	0.653767	0.80933	1	0.983592400690846	NPM1(3)_T	0	0
ENSG00000286949.1		0.06845	0.859326	0.93034	0.348484848484849	0.310880829015544	NPM1(3)_T	0	0
ENSG00000103549.22	RNF40	0.0684	0.119235	0.28848	1	1	NPM1(3)_T	0	0
ENSG00000257924.1	LINC02416	0.0684	0.84167	0.92075	0.393939393939394	0.387737478411054	NPM1(3)_T	0	0
ENSG00000132603.15	NIP7	0.06838	0.200833	0.40609	1	1	NPM1(3)_T	0	0
ENSG00000115568.16	ZNF142	0.06837	0.133387	0.31046	1	1	NPM1(3)_T	0	1
ENSG00000277654.6		0.06836	0.542393	0.73138	1	0.99740932642487	NPM1(3)_T	0	0
ENSG00000251886.1	RNU6-120P	0.06835	0.870675		0.318181818181818	0.208981001727116	NPM1(3)_T	0	0
ENSG00000236017.8	ASMTL-AS1	0.06833	0.448796	0.65904	1	1	NPM1(3)_T	0	0
ENSG00000243024.6		0.06833	0.645163	0.80427	0.939393939393939	0.899827288428325	NPM1(3)_T	0	0
ENSG00000237037.9	NDUFA6-DT	0.06832	0.338844	0.55954	1	1	NPM1(3)_T	0	0
ENSG00000232654.1	FAM136BP	0.06824	0.809611	0.90295	0.454545454545455	0.507772020725389	NPM1(3)_T	0	0
ENSG00000132953.16	XPO4	0.06818	0.256099	0.47153	1	1	NPM1(3)_T	0	0
ENSG00000235954.7	TTC28-AS1	0.06815	0.184946	0.38564	1	1	NPM1(3)_T	0	0
ENSG00000180525.13	DIP2C-AS1	0.06814	0.860954	0.93113	0.5	0.359240069084629	NPM1(3)_T	0	0
ENSG00000165684.4	SNAPC4	0.06812	0.183892	0.38429	1	1	NPM1(3)_T	0	1
ENSG00000086619.14	ERO1B	0.0681	0.416724	0.63166	1	1	NPM1(3)_T	0	0
ENSG00000239532.1	RPL21P45	0.06809	0.732984	0.8581	0.878787878787879	0.817789291882556	NPM1(3)_T	0	0
ENSG00000201800.1		0.06806	0.729972	0.85663	0.924242424242424	0.839378238341969	NPM1(3)_T	0	0
ENSG00000229152.2	ANKRD10-IT1	0.06801	0.488147	0.69175	1	0.999136442141623	NPM1(3)_T	0	0
ENSG00000284994.1		0.06801	0.594157	0.76996	0.984848484848485	0.976683937823834	NPM1(3)_T	0	0
ENSG00000184905.9	TCEAL2	0.06799	0.7856	0.88957	0.848484848484849	0.734887737478411	NPM1(3)_T	0	0
ENSG00000171103.11	TRMT61B	0.06798	0.083475	0.22633	1	1	NPM1(3)_T	0	0
ENSG00000180658.4	OR2A4	0.06798	0.853349	0.92704	0.560606060606061	0.435233160621762	NPM1(3)_T	0	0
ENSG00000146221.10	TCTE1	0.06796	0.685447	0.83006	1	0.993091537132988	NPM1(3)_T	0	0
ENSG00000173198.6	CYSLTR1	0.06794	0.489203	0.69253	1	1	NPM1(3)_T	1	0
ENSG00000221739.1	MIR1203	0.06794	0.850729	0.92574	0.439393939393939	0.343696027633851	NPM1(3)_T	0	0
ENSG00000225106.1		0.06794	0.89609		0.257575757575758	0.179620034542314	NPM1(3)_T	0	0
ENSG00000250036.1	IGKV1D-37	0.06794	0.881876		0.212121212121212	0.202072538860104	NPM1(3)_T	0	0
ENSG00000259658.5	UBE2Q2P13	0.06792	0.475214	0.6815	1	1	NPM1(3)_T	0	0
ENSG00000204954.10	UQCC6	0.06791	0.32062	0.54063	1	1	NPM1(3)_T	0	0
ENSG00000240625.3	RN7SL403P	0.06789	0.572036	0.75406	0.954545454545455	0.954231433506045	NPM1(3)_T	0	0
ENSG00000163681.16	SLMAP	0.06787	0.216325	0.42546	1	1	NPM1(3)_T	0	0
ENSG00000092871.17	RFFL	0.06779	0.346661	0.56693	1	1	NPM1(3)_T	0	0
ENSG00000174564.13	IL20RB	0.06778	0.506566	0.70502	1	0.99740932642487	NPM1(3)_T	0	0
ENSG00000154767.15	XPC	0.06776	0.237781	0.45081	1	1	NPM1(3)_T	0	0
ENSG00000129810.15	SGO1	0.06774	0.527743	0.72066	1	0.998272884283247	NPM1(3)_T	0	0
ENSG00000111615.14	KRR1	0.06772	0.392077	0.61048	1	1	NPM1(3)_T	0	0
ENSG00000087263.17	OGFOD1	0.06771	0.216347	0.42546	1	1	NPM1(3)_T	1	0
ENSG00000119977.21	TCTN3	0.06768	0.247119	0.46152	1	1	NPM1(3)_T	0	0
ENSG00000277168.1		0.06766	0.895355		0.166666666666667	0.173575129533679	NPM1(3)_T	0	0
ENSG00000248640.1	HNRNPA1P56	0.06762	0.757614	0.87274	0.757575757575758	0.663212435233161	NPM1(3)_T	0	0
ENSG00000286320.1		0.06762	0.676589	0.82446	1	0.977547495682211	NPM1(3)_T	0	0
ENSG00000172058.16	SERF1A	0.06759	0.789405	0.89098	0.787878787878788	0.764248704663212	NPM1(3)_T	0	0
ENSG00000270708.1		0.06758	0.803667	0.89913	0.590909090909091	0.562176165803109	NPM1(3)_T	0	0
ENSG00000236549.1	RPS27AP7	0.06757	0.721963	0.85254	0.924242424242424	0.930915371329879	NPM1(3)_T	0	0
ENSG00000199804.1	RNA5SP383	0.06756	0.481279	0.68617	1	0.994818652849741	NPM1(3)_T	0	0
ENSG00000172650.14	AGAP5	0.06752	0.679816	0.82646	0.878787878787879	0.89119170984456	NPM1(3)_T	0	0
ENSG00000182979.18	MTA1	0.06751	0.14254	0.32404	1	1	NPM1(3)_T	0	1
ENSG00000273454.1		0.0675	0.742959	0.86405	0.712121212121212	0.733160621761658	NPM1(3)_T	0	0
ENSG00000258581.2		0.06746	0.628697	0.79296	1	0.99740932642487	NPM1(3)_T	0	0
ENSG00000074054.20	CLASP1	0.06744	0.199474	0.4044	1	1	NPM1(3)_T	0	0
ENSG00000177406.5	NINJ2-AS1	0.06738	0.396544	0.61446	1	1	NPM1(3)_T	0	0
ENSG00000186910.4	SERPINA11	0.06736	0.887216		0.212121212121212	0.214162348877375	NPM1(3)_T	0	0
ENSG00000168283.14	BMI1	0.06735	0.480372	0.68535	1	1	NPM1(3)_T	0	1
ENSG00000233125.3	ACTBP12	0.06735	0.82111	0.90891	0.5	0.449913644214162	NPM1(3)_T	0	0
ENSG00000005448.17	WDR54	0.06733	0.37054	0.58971	1	1	NPM1(3)_T	0	0
ENSG00000113924.12	HGD	0.0673	0.652307	0.80842	1	0.988773747841105	NPM1(3)_T	0	0
ENSG00000196323.14	ZBTB44	0.0673	0.324625	0.54471	1	1	NPM1(3)_T	0	1
ENSG00000112249.14	ASCC3	0.06729	0.265371	0.48175	1	1	NPM1(3)_T	0	0
ENSG00000235358.2	SCMH1-DT	0.06725	0.712489	0.84716	0.878787878787879	0.92832469775475	NPM1(3)_T	0	0
ENSG00000243584.1	PRICKLE1P1	0.06725	0.847073	0.92326	0.424242424242424	0.328151986183074	NPM1(3)_T	0	0
ENSG00000249850.1	KRT18P31	0.06725	0.640434	0.80114	1	0.991364421416235	NPM1(3)_T	0	0
ENSG00000201129.1	SNORA58B	0.06724	0.778983	0.88561	0.590909090909091	0.550949913644214	NPM1(3)_T	0	0
ENSG00000261177.1		0.06724	0.822253	0.90971	0.53030303030303	0.458549222797927	NPM1(3)_T	0	0
ENSG00000233250.1		0.06723	0.433353	0.64634	1	0.994818652849741	NPM1(3)_T	0	0
ENSG00000105202.9	FBL	0.06718	0.283652	0.50196	1	1	NPM1(3)_T	0	0
ENSG00000118482.12	PHF3	0.06718	0.349864	0.57023	1	1	NPM1(3)_T	0	0
ENSG00000235817.2		0.06718	0.836235	0.91827	0.46969696969697	0.379965457685665	NPM1(3)_T	0	0
ENSG00000244048.1	RPS18P6	0.06718	0.787517	0.89023	0.651515151515151	0.549222797927461	NPM1(3)_T	0	0
ENSG00000271816.1		0.06718	0.553075	0.73945	1	0.986183074265976	NPM1(3)_T	0	0
ENSG00000185158.12	LRRC37B	0.06717	0.282389	0.50053	1	1	NPM1(3)_T	0	0
ENSG00000198695.2	MT-ND6	0.06717	0.510358	0.70764	1	1	NPM1(3)_T	0	0
ENSG00000080031.10	PTPRH	0.06714	0.747255	0.86667	0.984848484848485	0.970639032815199	NPM1(3)_T	0	0
ENSG00000198824.7	CHAMP1	0.06713	0.283761	0.502	1	1	NPM1(3)_T	0	1
ENSG00000214290.8	POU2AF3	0.06713	0.818274	0.90752	0.545454545454545	0.473229706390328	NPM1(3)_T	0	0
ENSG00000260025.1	CRIM1-DT	0.06712	0.786498	0.88991	0.606060606060606	0.651986183074266	NPM1(3)_T	0	0
ENSG00000049167.15	ERCC8	0.0671	0.230006	0.44168	1	1	NPM1(3)_T	0	0
ENSG00000068745.15	IP6K2	0.06709	0.342158	0.56302	1	1	NPM1(3)_T	0	0
ENSG00000005893.16	LAMP2	0.06708	0.256479	0.47192	1	1	NPM1(3)_T	1	0
ENSG00000131196.18	NFATC1	0.06706	0.416514	0.63151	1	1	NPM1(3)_T	0	1
ENSG00000251580.3	LINC02482	0.06706	0.511129	0.70822	1	0.99740932642487	NPM1(3)_T	0	0
ENSG00000232054.1	NPM1P34	0.06705	0.756463	0.87212	0.727272727272727	0.620898100172712	NPM1(3)_T	0	0
ENSG00000120685.20	PROSER1	0.06703	0.352594	0.57306	1	1	NPM1(3)_T	0	0
ENSG00000143158.11	MPC2	0.06703	0.323723	0.54363	1	1	NPM1(3)_T	0	0
ENSG00000204219.11	TCEA3	0.06703	0.692043	0.83434	1	0.994818652849741	NPM1(3)_T	0	0
ENSG00000148187.18	MRRF	0.06697	0.104118	0.26375	1	1	NPM1(3)_T	0	1
ENSG00000231961.1		0.06696	0.866217	0.9337	0.439393939393939	0.348877374784111	NPM1(3)_T	0	0
ENSG00000237757.2	EEF1A1P30	0.06696	0.496809	0.69835	1	0.996545768566494	NPM1(3)_T	0	0
ENSG00000257596.1	SCAT2	0.06696	0.449055	0.65924	1	0.999136442141623	NPM1(3)_T	0	0
ENSG00000211649.3	IGLV7-46	0.06695	0.777932	0.88497	0.984848484848485	0.974093264248705	NPM1(3)_T	0	0
ENSG00000253433.1		0.06694	0.835763	0.91793	0.409090909090909	0.385146804835924	NPM1(3)_T	0	0
ENSG00000114491.14	UMPS	0.06692	0.333372	0.5538	1	1	NPM1(3)_T	0	0
ENSG00000236044.1	FABP5P2	0.06692	0.704191	0.84166	0.909090909090909	0.896373056994819	NPM1(3)_T	0	0
ENSG00000213277.3	MARCKSL1P1	0.06689	0.620489	0.7877	1	0.989637305699482	NPM1(3)_T	0	0
ENSG00000250493.2		0.06689	0.850284	0.92554	0.409090909090909	0.345423143350604	NPM1(3)_T	0	0
ENSG00000146733.14	PSPH	0.06687	0.443933	0.6551	1	1	NPM1(3)_T	0	0
ENSG00000287857.1		0.06686	0.572952	0.75474	1	0.993955094991364	NPM1(3)_T	0	0
ENSG00000136444.10	RSAD1	0.06684	0.27876	0.49651	1	1	NPM1(3)_T	0	0
ENSG00000267423.1		0.06684	0.914873	0.95859	0.227272727272727	0.213298791018998	NPM1(3)_T	0	0
ENSG00000181260.8	MTHFD2P7	0.06682	0.69122	0.83376	0.893939393939394	0.844559585492228	NPM1(3)_T	0	0
ENSG00000271318.1	MOB4P2	0.06681	0.773635	0.88282	0.651515151515151	0.563903281519862	NPM1(3)_T	0	0
ENSG00000207756.1	MIR580	0.06677	0.731011	0.85701	0.712121212121212	0.686528497409326	NPM1(3)_T	0	0
ENSG00000215973.1	MIR933	0.06677	0.729024	0.85617	0.924242424242424	0.823834196891192	NPM1(3)_T	0	0
ENSG00000242609.1	CCDC137P1	0.06676	0.738722	0.86155	0.848484848484849	0.829015544041451	NPM1(3)_T	0	0
ENSG00000253092.1		0.06676	0.585821	0.7647	0.96969696969697	0.932642487046632	NPM1(3)_T	0	0
ENSG00000205537.2		0.06673	0.737066	0.86036	0.848484848484849	0.810880829015544	NPM1(3)_T	0	0
ENSG00000231609.7	EHBP1-AS1	0.06669	0.489441	0.69265	1	0.99740932642487	NPM1(3)_T	0	0
ENSG00000238178.7		0.06669	0.720191	0.85153	0.742424242424242	0.7426597582038	NPM1(3)_T	0	0
ENSG00000105298.14	CACTIN	0.06667	0.139698	0.31975	1	1	NPM1(3)_T	0	1
ENSG00000211851.1	TRAJ38	0.06666	0.828739	0.91376	0.545454545454545	0.468048359240069	NPM1(3)_T	0	0
ENSG00000274978.1	RNU11	0.06665	0.882495	0.94238	0.287878787878788	0.31433506044905	NPM1(3)_T	0	0
ENSG00000238390.1		0.06664	0.601829	0.7754	1	0.974093264248705	NPM1(3)_T	0	0
ENSG00000245910.8	SNHG6	0.06663	0.451827	0.66157	1	1	NPM1(3)_T	0	0
ENSG00000249085.1	TNPO1-DT	0.06661	0.831192	0.91486	0.378787878787879	0.380829015544041	NPM1(3)_T	0	0
ENSG00000253729.8	PRKDC	0.06661	0.40316	0.62022	1	1	NPM1(3)_T	0	0
ENSG00000196812.5	ZSCAN16	0.0666	0.328516	0.54902	1	0.999136442141623	NPM1(3)_T	0	1
ENSG00000117475.14	BLZF1	0.06658	0.302735	0.52192	1	1	NPM1(3)_T	0	1
ENSG00000285857.1		0.06657	0.621902	0.78873	1	0.991364421416235	NPM1(3)_T	0	0
ENSG00000287729.1		0.06657	0.608642	0.7796	0.984848484848485	0.970639032815199	NPM1(3)_T	0	0
ENSG00000273744.1		0.06656	0.805457	0.90014	0.590909090909091	0.567357512953368	NPM1(3)_T	0	0
ENSG00000231908.1	IDH1-AS1	0.06655	0.545822	0.73403	1	0.98272884283247	NPM1(3)_T	0	0
ENSG00000238141.2	BRWD1-AS1	0.0665	0.683625	0.82908	0.984848484848485	0.890328151986183	NPM1(3)_T	0	0
ENSG00000213703.2	RPL13AP9	0.06645	0.715729	0.84899	0.909090909090909	0.833333333333333	NPM1(3)_T	0	0
ENSG00000106399.11	RPA3	0.06643	0.402387	0.61964	1	1	NPM1(3)_T	0	0
ENSG00000156269.5	NAA11	0.0664	0.769962	0.88051	0.878787878787879	0.746113989637306	NPM1(3)_T	0	0
ENSG00000121897.15	LIAS	0.06639	0.2548	0.47028	1	1	NPM1(3)_T	0	0
ENSG00000224016.2		0.06634	0.802954	0.89895	0.53030303030303	0.565630397236615	NPM1(3)_T	0	0
ENSG00000196821.10	ILRUN	0.06633	0.221768	0.4317	1	1	NPM1(3)_T	0	0
ENSG00000139291.14	TMEM19	0.06629	0.351693	0.5722	1	1	NPM1(3)_T	0	0
ENSG00000280202.1		0.06629	0.380959	0.6004	1	0.999136442141623	NPM1(3)_T	0	0
ENSG00000115718.18	PROC	0.06627	0.658284	0.81213	1	0.996545768566494	NPM1(3)_T	0	0
ENSG00000219545.11	UMAD1	0.06627	0.36995	0.58926	1	1	NPM1(3)_T	0	0
ENSG00000279815.1		0.06627	0.751805	0.86941	0.696969696969697	0.723661485319516	NPM1(3)_T	0	0
ENSG00000090686.16	USP48	0.06624	0.208235	0.41531	1	1	NPM1(3)_T	0	0
ENSG00000239227.1		0.06624	0.835498		0.378787878787879	0.316062176165803	NPM1(3)_T	0	0
ENSG00000174130.12	TLR6	0.06623	0.598809	0.7729	1	0.999136442141623	NPM1(3)_T	0	0
ENSG00000184434.8	LRRC19	0.06623	0.67586	0.82401	0.984848484848485	0.969775474956822	NPM1(3)_T	0	0
ENSG00000199075.1	MIR26A1	0.06623	0.879783		0.287878787878788	0.223661485319516	NPM1(3)_T	0	0
ENSG00000243725.7	TTC4	0.06623	0.305064	0.5245	1	0.998272884283247	NPM1(3)_T	0	0
ENSG00000274822.1	MIR6762	0.06622	0.777146	0.88463	0.621212121212121	0.573402417962003	NPM1(3)_T	0	0
ENSG00000260471.1	PPIAP49	0.06621	0.836522	0.91841	0.454545454545455	0.342832469775475	NPM1(3)_T	0	0
ENSG00000266111.2		0.06619	0.642056	0.80217	0.939393939393939	0.954231433506045	NPM1(3)_T	0	0
ENSG00000272696.1		0.06617	0.436441	0.64872	1	0.993091537132988	NPM1(3)_T	0	0
ENSG00000163705.13	FANCD2OS	0.06612	0.6373	0.79899	0.96969696969697	0.955958549222798	NPM1(3)_T	0	0
ENSG00000286112.1		0.06611	0.594808	0.77042	0.984848484848485	0.949050086355786	NPM1(3)_T	0	0
ENSG00000117868.17	ESYT2	0.0661	0.313419	0.53273	1	1	NPM1(3)_T	0	0
ENSG00000254867.1		0.06609	0.75421	0.87097	0.772727272727273	0.769430051813471	NPM1(3)_T	0	0
ENSG00000128928.10	IVD	0.06608	0.271488	0.48869	1	1	NPM1(3)_T	0	0
ENSG00000135537.17	AFG1L	0.06608	0.279189	0.49685	1	1	NPM1(3)_T	0	0
ENSG00000067955.15	CBFB	0.06607	0.208658	0.41586	1	1	NPM1(3)_T	0	1
ENSG00000104221.13	BRF2	0.06607	0.328886	0.54924	1	1	NPM1(3)_T	0	1
ENSG00000204291.11	COL15A1	0.06607	0.782971	0.88804	0.954545454545455	0.932642487046632	NPM1(3)_T	0	0
ENSG00000259999.1		0.06604	0.75664	0.87223	0.803030303030303	0.758203799654577	NPM1(3)_T	0	0
ENSG00000026559.14	KCNG1	0.06603	0.775794	0.88404	0.939393939393939	0.884283246977547	NPM1(3)_T	0	0
ENSG00000251158.1		0.066	0.807822	0.90183	0.893939393939394	0.762521588946459	NPM1(3)_T	0	0
ENSG00000134253.10	TRIM45	0.06597	0.526876	0.71997	1	1	NPM1(3)_T	0	0
ENSG00000251703.1	RNU6-998P	0.06597	0.708608	0.84435	0.939393939393939	0.907599309153713	NPM1(3)_T	0	0
ENSG00000215158.9	GUSBP18	0.06593	0.396431	0.61437	1	1	NPM1(3)_T	0	0
ENSG00000229207.1	SERPINH1P1	0.06593	0.678422	0.82569	0.939393939393939	0.935233160621762	NPM1(3)_T	0	0
ENSG00000006704.11	GTF2IRD1	0.06591	0.731867	0.85728	1	0.994818652849741	NPM1(3)_T	0	1
ENSG00000218194.1	HLFP1	0.0658	0.887695		0.257575757575758	0.200345423143351	NPM1(3)_T	0	0
ENSG00000167194.7	C16orf92	0.06579	0.779595	0.88603	0.666666666666667	0.614853195164076	NPM1(3)_T	0	0
ENSG00000205959.4		0.06579	0.560286	0.74531	1	0.993091537132988	NPM1(3)_T	0	0
ENSG00000269481.1		0.06579	0.486412	0.69022	1	0.989637305699482	NPM1(3)_T	0	0
ENSG00000104219.13	ZDHHC2	0.06578	0.527834	0.72074	1	1	NPM1(3)_T	0	0
ENSG00000125505.17	MBOAT7	0.06578	0.370517	0.5897	1	1	NPM1(3)_T	0	0
ENSG00000254003.1	SRI-AS1	0.06576	0.593245	0.7694	0.984848484848485	0.990500863557858	NPM1(3)_T	0	0
ENSG00000278109.1		0.06575	0.882193	0.94221	0.303030303030303	0.260794473229706	NPM1(3)_T	0	0
ENSG00000229407.5		0.06574	0.912489	0.95757	0.242424242424242	0.193436960276339	NPM1(3)_T	0	0
ENSG00000179447.2	SLC24A3-AS1	0.06573	0.794668	0.89417	0.96969696969697	0.832469775474957	NPM1(3)_T	0	0
ENSG00000155438.12	NIFK	0.06572	0.142817	0.32443	1	1	NPM1(3)_T	0	0
ENSG00000139168.9	ZCRB1	0.0657	0.230062	0.44172	1	1	NPM1(3)_T	0	0
ENSG00000232630.1	PRPS1P2	0.06567	0.537115	0.72789	1	0.998272884283247	NPM1(3)_T	0	0
ENSG00000104133.15	SPG11	0.06565	0.258613	0.47422	1	1	NPM1(3)_T	0	0
ENSG00000224727.1	FCF1P7	0.06565	0.555217	0.74089	1	0.991364421416235	NPM1(3)_T	0	0
ENSG00000235110.5	RPS17P10	0.06565	0.809317	0.90272	0.53030303030303	0.452504317789292	NPM1(3)_T	0	0
ENSG00000270240.2		0.0656	0.703883	0.84147	0.848484848484849	0.85405872193437	NPM1(3)_T	0	0
ENSG00000232648.4	ING2-DT	0.06558	0.403999	0.62101	1	0.998272884283247	NPM1(3)_T	0	0
ENSG00000251393.4		0.06558	0.761883	0.87533	0.878787878787879	0.830742659758204	NPM1(3)_T	0	0
ENSG00000264968.1		0.06557	0.70699	0.84333	0.924242424242424	0.90587219343696	NPM1(3)_T	0	0
ENSG00000119725.20	ZNF410	0.06556	0.524191	0.71804	1	1	NPM1(3)_T	0	1
ENSG00000180425.11	C11orf71	0.06556	0.348441	0.56866	1	1	NPM1(3)_T	0	0
ENSG00000244052.1	RPL5P24	0.06556	0.606609	0.77814	0.984848484848485	0.991364421416235	NPM1(3)_T	0	0
ENSG00000232838.4	PET117	0.06555	0.54342	0.73225	0.924242424242424	0.977547495682211	NPM1(3)_T	0	0
ENSG00000236539.3	HNRNPA1P54	0.06552	0.599918	0.77373	0.96969696969697	0.985319516407599	NPM1(3)_T	0	0
ENSG00000104884.16	ERCC2	0.0655	0.320307	0.54031	1	1	NPM1(3)_T	0	0
ENSG00000163939.18	PBRM1	0.0655	0.217376	0.42658	1	1	NPM1(3)_T	0	1
ENSG00000155506.18	LARP1	0.06549	0.249339	0.46403	1	1	NPM1(3)_T	0	1
ENSG00000268993.1	RPL22P6	0.06549	0.903006		0.227272727272727	0.16580310880829	NPM1(3)_T	0	0
ENSG00000038219.13	BOD1L1	0.06547	0.403574	0.62055	1	1	NPM1(3)_T	0	1
ENSG00000168028.14	RPSA	0.06547	0.347743	0.56802	1	1	NPM1(3)_T	0	0
ENSG00000200502.1		0.06544	0.611457	0.78115	0.984848484848485	0.991364421416235	NPM1(3)_T	0	0
ENSG00000102096.9	PIM2	0.06543	0.529589	0.72227	1	1	NPM1(3)_T	0	0
ENSG00000227077.3		0.06543	0.586336	0.7649	1	1	NPM1(3)_T	0	0
ENSG00000077092.19	RARB	0.06542	0.627259	0.79215	1	0.989637305699482	NPM1(3)_T	0	1
ENSG00000285692.1		0.0654	0.613677	0.78256	0.984848484848485	0.977547495682211	NPM1(3)_T	0	0
ENSG00000085224.23	ATRX	0.06539	0.297066	0.51588	1	1	NPM1(3)_T	1	1
ENSG00000052126.14	PLEKHA5	0.06537	0.55721	0.74271	1	1	NPM1(3)_T	0	0
ENSG00000113649.11	TCERG1	0.06535	0.23069	0.44256	1	1	NPM1(3)_T	0	0
ENSG00000188755.10	TBC1D3P2	0.06534	0.843851		0.333333333333333	0.285837651122625	NPM1(3)_T	0	0
ENSG00000239686.1		0.06534	0.716906	0.84951	0.96969696969697	0.967184801381693	NPM1(3)_T	0	0
ENSG00000246877.1	DNM1P35	0.06533	0.643649	0.80318	0.984848484848485	0.98013816925734	NPM1(3)_T	0	0
ENSG00000283288.1	SMIM33	0.06533	0.687524	0.83113	0.984848484848485	0.978411053540587	NPM1(3)_T	0	0
ENSG00000163807.6	KIAA1143	0.06531	0.1422	0.32358	1	1	NPM1(3)_T	0	0
ENSG00000252750.1	RNU7-70P	0.06529	0.784619	0.88902	0.712121212121212	0.653713298791019	NPM1(3)_T	0	0
ENSG00000232926.1		0.06528	0.586015	0.76481	1	0.991364421416235	NPM1(3)_T	0	0
ENSG00000130762.15	ARHGEF16	0.06527	0.730644	0.8569	0.984848484848485	0.952504317789292	NPM1(3)_T	0	0
ENSG00000286404.1		0.06524	0.870209		0.303030303030303	0.234887737478411	NPM1(3)_T	0	0
ENSG00000236021.2	COP1-DT	0.06523	0.576671	0.75713	0.984848484848485	0.991364421416235	NPM1(3)_T	0	0
ENSG00000274618.2	H4C6	0.06522	0.812968	0.90443	0.833333333333333	0.768566493955095	NPM1(3)_T	0	0
ENSG00000207927.1	MIR302A	0.06521	0.760425	0.87471	0.560606060606061	0.589810017271157	NPM1(3)_T	0	0
ENSG00000239789.6	MRPS17	0.0652	0.242967	0.45672	1	0.999136442141623	NPM1(3)_T	0	0
ENSG00000139977.14	NAA30	0.06512	0.410801	0.62669	1	1	NPM1(3)_T	0	0
ENSG00000249899.6	ITGA2-AS1	0.06511	0.858892	0.93012	0.363636363636364	0.365284974093264	NPM1(3)_T	0	0
ENSG00000115084.15	SLC35F5	0.0651	0.314359	0.53372	1	1	NPM1(3)_T	0	0
ENSG00000187866.10	PABIR1	0.06509	0.257849	0.4735	1	1	NPM1(3)_T	0	0
ENSG00000229043.3	ZFAND2A-DT	0.06509	0.498647	0.69958	1	1	NPM1(3)_T	0	0
ENSG00000230756.1	RHOQP3	0.06509	0.57299	0.75474	1	0.951640759930915	NPM1(3)_T	0	0
ENSG00000273406.1		0.06509	0.837898	0.91885	0.378787878787879	0.392055267702936	NPM1(3)_T	0	0
ENSG00000278662.5	GOLGA6L10	0.06508	0.653818	0.80934	1	0.993955094991364	NPM1(3)_T	0	0
ENSG00000278895.1		0.06508	0.856086		0.303030303030303	0.250431778929188	NPM1(3)_T	0	0
ENSG00000166479.10	TMX3	0.06507	0.295968	0.51465	1	1	NPM1(3)_T	1	0
ENSG00000242807.1	RPL26P31	0.06507	0.843561	0.92164	0.333333333333333	0.31433506044905	NPM1(3)_T	0	0
ENSG00000107560.12	RAB11FIP2	0.06505	0.295295	0.51406	1	1	NPM1(3)_T	0	0
ENSG00000151553.15	FHIP2A	0.06505	0.475585	0.68166	1	1	NPM1(3)_T	0	0
ENSG00000276326.1	MIR2909	0.06503	0.793695	0.89385	0.621212121212121	0.624352331606218	NPM1(3)_T	0	0
ENSG00000101138.12	CSTF1	0.06501	0.272377	0.48959	1	1	NPM1(3)_T	0	0
ENSG00000278133.1		0.06498	0.302367	0.52156	1	1	NPM1(3)_T	0	0
ENSG00000202414.1		0.06497	0.82664	0.91252	0.484848484848485	0.418825561312608	NPM1(3)_T	0	0
ENSG00000153827.14	TRIP12	0.06495	0.227499	0.43876	1	1	NPM1(3)_T	0	0
ENSG00000224452.1	RSL24D1P6	0.06495	0.590102	0.76712	0.984848484848485	0.950777202072539	NPM1(3)_T	0	0
ENSG00000248208.1	WDR45P1	0.06493	0.728307	0.85616	1	0.981001727115717	NPM1(3)_T	0	0
ENSG00000203734.12	ECT2L	0.06492	0.580986	0.76083	1	0.995682210708117	NPM1(3)_T	0	0
ENSG00000092148.13	HECTD1	0.06491	0.329396	0.54969	1	1	NPM1(3)_T	0	0
ENSG00000231881.2		0.06491	0.74351	0.86438	0.984848484848485	0.991364421416235	NPM1(3)_T	0	0
ENSG00000136932.14	TRMO	0.0649	0.367232	0.58696	1	1	NPM1(3)_T	0	0
ENSG00000108424.11	KPNB1	0.06489	0.177666	0.37553	1	1	NPM1(3)_T	0	0
ENSG00000224969.1		0.06489	0.744266	0.86478	0.878787878787879	0.768566493955095	NPM1(3)_T	0	0
ENSG00000241678.1	RPL21P94	0.06488	0.719021	0.85084	0.909090909090909	0.863557858376511	NPM1(3)_T	0	0
ENSG00000286652.1		0.06488	0.637202	0.79899	0.984848484848485	0.96286701208981	NPM1(3)_T	0	0
ENSG00000158417.11	EIF5B	0.06483	0.306615	0.52611	1	1	NPM1(3)_T	0	0
ENSG00000258890.7	CEP95	0.06483	0.411668	0.62748	1	1	NPM1(3)_T	0	0
ENSG00000260806.1	PAPOLA-DT	0.06482	0.534723	0.72605	1	1	NPM1(3)_T	0	0
ENSG00000260917.1		0.06482	0.456786	0.66612	1	1	NPM1(3)_T	0	0
ENSG00000124215.17	CDH26	0.0648	0.582787	0.76237	1	1	NPM1(3)_T	0	0
ENSG00000215114.10	UBXN2B	0.0648	0.393716	0.61199	1	1	NPM1(3)_T	0	0
ENSG00000286999.1		0.06479	0.626682	0.79179	0.96969696969697	0.962003454231434	NPM1(3)_T	0	0
ENSG00000100744.15	GSKIP	0.06477	0.306217	0.52563	1	1	NPM1(3)_T	0	0
ENSG00000137502.10	RAB30	0.06474	0.685571	0.83012	1	0.999136442141623	NPM1(3)_T	0	0
ENSG00000169016.17	E2F6	0.06474	0.298671	0.51771	1	1	NPM1(3)_T	0	1
ENSG00000271265.1		0.06471	0.64671	0.80513	0.924242424242424	0.920552677029361	NPM1(3)_T	0	0
ENSG00000176410.8	DNAJC30	0.06469	0.225311	0.43584	1	1	NPM1(3)_T	0	0
ENSG00000198483.13	ANKRD35	0.06468	0.70938	0.84478	1	0.989637305699482	NPM1(3)_T	0	0
ENSG00000213830.3	CFL1P5	0.06465	0.500215	0.70061	1	0.998272884283247	NPM1(3)_T	0	0
ENSG00000266802.1		0.06465	0.754118	0.87089	0.833333333333333	0.838514680483592	NPM1(3)_T	0	0
ENSG00000287614.1		0.06464	0.735725	0.85977	0.803030303030303	0.770293609671848	NPM1(3)_T	0	0
ENSG00000061987.16	MON2	0.06463	0.285679	0.50388	1	1	NPM1(3)_T	0	0
ENSG00000173769.4	TOPAZ1	0.06461	0.854096	0.92745	0.393939393939394	0.359240069084629	NPM1(3)_T	0	0
ENSG00000184441.4		0.06459	0.375198	0.59435	1	0.999136442141623	NPM1(3)_T	0	0
ENSG00000168394.11	TAP1	0.06458	0.469853	0.67731	1	1	NPM1(3)_T	0	0
ENSG00000200755.1	RNA5SP68	0.06456	0.861201	0.93119	0.484848484848485	0.413644214162349	NPM1(3)_T	0	0
ENSG00000130741.11	EIF2S3	0.06455	0.186166	0.38738	1	1	NPM1(3)_T	0	0
ENSG00000130957.5	FBP2	0.06455	0.90004		0.196969696969697	0.18307426597582	NPM1(3)_T	0	0
ENSG00000155100.11	OTUD6B	0.06454	0.283801	0.502	1	1	NPM1(3)_T	0	0
ENSG00000256139.2		0.06452	0.696743	0.83725	0.939393939393939	0.960276338514681	NPM1(3)_T	0	0
ENSG00000169895.6	SYAP1	0.0645	0.521805	0.7162	1	1	NPM1(3)_T	0	0
ENSG00000004777.18	ARHGAP33	0.06449	0.432985	0.64612	1	1	NPM1(3)_T	0	0
ENSG00000259933.6	PKD1-AS1	0.06449	0.640375	0.80114	0.939393939393939	0.946459412780656	NPM1(3)_T	0	0
ENSG00000241947.1	HNRNPA1P24	0.06445	0.793968	0.89386	0.484848484848485	0.575129533678757	NPM1(3)_T	0	0
ENSG00000176531.10	PHLDB3	0.06442	0.451313	0.66104	1	1	NPM1(3)_T	0	0
ENSG00000264345.2	LINC01894	0.06441	0.877304	0.9398	0.242424242424242	0.262521588946459	NPM1(3)_T	0	0
ENSG00000132286.12	TIMM10B	0.06439	0.148299	0.33275	1	1	NPM1(3)_T	0	0
ENSG00000182670.13	TTC3	0.06437	0.324195	0.54422	1	1	NPM1(3)_T	0	0
ENSG00000275367.1		0.06436	0.761454	0.87516	0.954545454545455	0.936960276338515	NPM1(3)_T	0	0
ENSG00000215893.3	RPL23AP17	0.0643	0.752287	0.8697	0.833333333333333	0.817789291882556	NPM1(3)_T	0	0
ENSG00000129473.11	BCL2L2	0.06427	0.286485	0.50486	1	1	NPM1(3)_T	0	0
ENSG00000239332.6	LINC01119	0.06427	0.596173	0.77114	1	0.98272884283247	NPM1(3)_T	0	0
ENSG00000186812.13	ZNF397	0.06424	0.436984	0.64917	1	1	NPM1(3)_T	0	1
ENSG00000272094.1		0.06424	0.78343	0.88836	0.727272727272727	0.734887737478411	NPM1(3)_T	0	0
ENSG00000260010.1	KRBOX5P1	0.06422	0.846524	0.92292	0.363636363636364	0.379101899827288	NPM1(3)_T	0	0
ENSG00000141905.19	NFIC	0.06421	0.301107	0.5203	1	1	NPM1(3)_T	0	1
ENSG00000215871.2		0.06419	0.777392	0.88473	0.651515151515151	0.620034542314335	NPM1(3)_T	0	0
ENSG00000255121.2	CENATAC-DT	0.06419	0.586001	0.76481	1	0.99740932642487	NPM1(3)_T	0	0
ENSG00000238735.1	RNU7-113P	0.06418	0.77004	0.88053	0.727272727272727	0.675302245250432	NPM1(3)_T	0	0
ENSG00000254595.1		0.06418	0.507317	0.70542	1	0.999136442141623	NPM1(3)_T	0	0
ENSG00000230530.2	LIMD1-AS1	0.06417	0.451808	0.66157	1	0.998272884283247	NPM1(3)_T	0	0
ENSG00000265907.2		0.06412	0.646444	0.80497	1	0.993955094991364	NPM1(3)_T	0	0
ENSG00000034713.8	GABARAPL2	0.06406	0.247342	0.46177	1	1	NPM1(3)_T	0	0
ENSG00000129048.7	ACKR4	0.06404	0.612481	0.78186	1	0.992227979274611	NPM1(3)_T	0	0
ENSG00000108231.14	LGI1	0.06402	0.856972	0.92914	0.454545454545455	0.347150259067358	NPM1(3)_T	0	0
ENSG00000125630.16	POLR1B	0.06402	0.273076	0.49023	1	1	NPM1(3)_T	0	1
ENSG00000132773.12	TOE1	0.06402	0.234988	0.44767	1	1	NPM1(3)_T	0	1
ENSG00000187800.13	PEAR1	0.06402	0.71884	0.8508	1	0.999136442141623	NPM1(3)_T	1	0
ENSG00000237331.1	XIAP-AS1	0.064	0.739551	0.86205	0.863636363636364	0.81692573402418	NPM1(3)_T	0	0
ENSG00000251706.1	RNU7-61P	0.06399	0.792623	0.89317	0.606060606060606	0.646804835924007	NPM1(3)_T	0	0
ENSG00000147889.18	CDKN2A	0.06396	0.737027	0.86035	1	0.999136442141623	NPM1(3)_T	0	1
ENSG00000200792.1	SNORA80A	0.06396	0.821493	0.90914	0.46969696969697	0.498272884283247	NPM1(3)_T	0	0
ENSG00000003393.15	ALS2	0.06394	0.481459	0.68629	1	1	NPM1(3)_T	0	0
ENSG00000229780.1	UBE2Q1-AS1	0.06394	0.619593	0.78709	1	0.98272884283247	NPM1(3)_T	0	0
ENSG00000196150.14	ZNF250	0.06393	0.331189	0.55147	1	1	NPM1(3)_T	0	1
ENSG00000105983.22	LMBR1	0.06392	0.317839	0.5375	1	1	NPM1(3)_T	0	0
ENSG00000179477.11	ALOX12B	0.06391	0.730431	0.85679	0.96969696969697	0.924006908462867	NPM1(3)_T	0	0
ENSG00000221214.1	MIR548E	0.0639	0.754913	0.87118	0.924242424242424	0.83419689119171	NPM1(3)_T	0	0
ENSG00000117984.15	CTSD	0.06388	0.566291	0.74977	1	1	NPM1(3)_T	1	0
ENSG00000149547.15	EI24	0.06385	0.274658	0.49175	1	1	NPM1(3)_T	0	0
ENSG00000240710.1		0.06383	0.646231	0.80483	1	0.987046632124352	NPM1(3)_T	0	0
ENSG00000207494.1		0.0638	0.69762	0.83754	0.939393939393939	0.874784110535406	NPM1(3)_T	0	0
ENSG00000260123.2	CARMAL	0.06378	0.823189	0.91035	0.712121212121212	0.572538860103627	NPM1(3)_T	0	0
ENSG00000165935.9	SMCO2	0.06374	0.686622	0.83059	0.96969696969697	0.950777202072539	NPM1(3)_T	0	0
ENSG00000166266.14	CUL5	0.06368	0.268424	0.48513	1	1	NPM1(3)_T	0	1
ENSG00000233791.5	BTG2-DT	0.06366	0.665317	0.81676	0.984848484848485	0.993091537132988	NPM1(3)_T	0	0
ENSG00000122417.15	ODF2L	0.0636	0.389836	0.60845	1	1	NPM1(3)_T	0	0
ENSG00000173875.14	ZNF791	0.06359	0.437847	0.64995	1	1	NPM1(3)_T	0	1
ENSG00000179709.8	NLRP8	0.06358	0.885369		0.242424242424242	0.199481865284974	NPM1(3)_T	0	0
ENSG00000288674.1		0.06358	0.440257	0.65214	1	0.995682210708117	NPM1(3)_T	0	0
ENSG00000146143.19	PRIM2	0.06357	0.317175	0.53685	1	1	NPM1(3)_T	0	1
ENSG00000235672.1		0.06357	0.617752	0.78562	0.954545454545455	0.970639032815199	NPM1(3)_T	0	0
ENSG00000213205.3	STRADBP1	0.06356	0.698586	0.83808	0.909090909090909	0.848013816925734	NPM1(3)_T	0	0
ENSG00000257954.1		0.06356	0.613051	0.78225	1	0.978411053540587	NPM1(3)_T	0	0
ENSG00000261693.1		0.06353	0.73364	0.85853	0.893939393939394	0.865284974093264	NPM1(3)_T	0	0
ENSG00000120334.15	CENPL	0.06348	0.3662	0.58607	1	1	NPM1(3)_T	0	0
ENSG00000174749.6	FAM241A	0.06347	0.655394	0.81019	1	1	NPM1(3)_T	0	0
ENSG00000165506.15	DNAAF2	0.06346	0.422196	0.63621	1	1	NPM1(3)_T	0	0
ENSG00000197063.11	MAFG	0.06346	0.420776	0.63488	1	1	NPM1(3)_T	0	1
ENSG00000226631.1	SLC9A3P3	0.06346	0.794971	0.89431	0.681818181818182	0.584628670120898	NPM1(3)_T	0	0
ENSG00000230101.5	TUBB3P2	0.06343	0.883229		0.257575757575758	0.20293609671848	NPM1(3)_T	0	0
ENSG00000252172.1	RNU6-720P	0.06343	0.683086	0.82858	0.939393939393939	0.92573402417962	NPM1(3)_T	0	0
ENSG00000167895.15	TMC8	0.06342	0.41793	0.63277	1	1	NPM1(3)_T	0	0
ENSG00000006634.8	DBF4	0.06339	0.489019	0.69248	1	1	NPM1(3)_T	0	0
ENSG00000233559.2	LINC00513	0.06339	0.68472	0.82972	1	0.993091537132988	NPM1(3)_T	0	0
ENSG00000167487.12	KLHL26	0.06337	0.384522	0.60348	1	1	NPM1(3)_T	0	0
ENSG00000263345.1	SGSM2-AS1	0.06336	0.446515	0.65707	1	0.999136442141623	NPM1(3)_T	0	0
ENSG00000280286.1	FRG1KP	0.06335	0.690547	0.83331	0.909090909090909	0.920552677029361	NPM1(3)_T	0	0
ENSG00000250390.2		0.06334	0.819331	0.90783	0.606060606060606	0.59153713298791	NPM1(3)_T	0	0
ENSG00000133422.14	MORC2	0.06332	0.251172	0.46628	1	1	NPM1(3)_T	0	0
ENSG00000235100.4		0.06332	0.673682	0.82266	0.924242424242424	0.934369602763385	NPM1(3)_T	0	0
ENSG00000264563.1	MIR4633	0.06332	0.864051		0.272727272727273	0.232297063903282	NPM1(3)_T	0	0
ENSG00000260526.1	AP1AR-DT	0.06326	0.510591	0.70774	1	0.999136442141623	NPM1(3)_T	0	0
ENSG00000255561.7	FDXACB1	0.06325	0.436816	0.64905	1	1	NPM1(3)_T	0	0
ENSG00000130758.8	MAP3K10	0.06322	0.376058	0.59531	1	1	NPM1(3)_T	0	1
ENSG00000235420.7	RPL29P30	0.06322	0.811023	0.90352	0.606060606060606	0.506908462867012	NPM1(3)_T	0	0
ENSG00000152455.16	SUV39H2	0.06317	0.359746	0.57969	1	1	NPM1(3)_T	0	1
ENSG00000276851.1		0.06315	0.853192	0.92704	0.363636363636364	0.306563039723662	NPM1(3)_T	0	0
ENSG00000158122.12	PRXL2C	0.06314	0.551204	0.73826	1	1	NPM1(3)_T	0	0
ENSG00000182899.17	RPL35A	0.06311	0.38954	0.60827	1	1	NPM1(3)_T	1	0
ENSG00000136986.10	DERL1	0.0631	0.243605	0.45764	1	1	NPM1(3)_T	0	0
ENSG00000273619.1		0.0631	0.446455	0.65703	1	1	NPM1(3)_T	0	0
ENSG00000286264.2		0.0631	0.553231	0.73959	1	0.991364421416235	NPM1(3)_T	0	0
ENSG00000224699.9	LAMTOR5-AS1	0.06307	0.383974	0.60306	1	1	NPM1(3)_T	0	0
ENSG00000260909.1		0.06307	0.785986	0.8897	0.621212121212121	0.633851468048359	NPM1(3)_T	0	0
ENSG00000134283.18	PPHLN1	0.06305	0.051772	0.16275	1	1	NPM1(3)_T	0	0
ENSG00000130675.15	MNX1	0.063	0.869832	0.9356	0.727272727272727	0.601036269430052	NPM1(3)_T	0	1
ENSG00000218574.1	HNRNPA1P37	0.06297	0.733377	0.85829	0.893939393939394	0.837651122625216	NPM1(3)_T	0	0
ENSG00000231090.2	MIR4422HG	0.06297	0.779817	0.88614	0.803030303030303	0.698618307426598	NPM1(3)_T	0	0
ENSG00000247315.4	ZCCHC3	0.06297	0.252345	0.46752	1	1	NPM1(3)_T	0	0
ENSG00000273151.1		0.06297	0.486144	0.68996	1	1	NPM1(3)_T	0	0
ENSG00000163497.3	FEV	0.06294	0.885333	0.94375	0.636363636363636	0.51727115716753	NPM1(3)_T	0	1
ENSG00000235620.1		0.06293	0.886814	0.94456	0.227272727272727	0.236614853195164	NPM1(3)_T	0	0
ENSG00000167526.14	RPL13	0.06291	0.43027	0.64365	1	1	NPM1(3)_T	0	0
ENSG00000271172.1		0.06287	0.758343	0.87321	0.772727272727273	0.776338514680484	NPM1(3)_T	0	0
ENSG00000267607.1	ICAM4-AS1	0.06285	0.727602	0.85578	0.878787878787879	0.876511226252159	NPM1(3)_T	0	0
ENSG00000256134.1	EGLN3P1	0.06284	0.744587	0.86495	0.878787878787879	0.901554404145078	NPM1(3)_T	0	0
ENSG00000163993.7	S100P	0.06283	0.774445	0.88307	1	0.999136442141623	NPM1(3)_T	0	0
ENSG00000186300.12	ZNF555	0.06283	0.617753	0.78562	1	0.999136442141623	NPM1(3)_T	0	1
ENSG00000225690.1	TREML5P	0.06282	0.786827	0.88996	0.878787878787879	0.822970639032815	NPM1(3)_T	0	0
ENSG00000260171.1		0.06282	0.814965	0.90567	0.5	0.48272884283247	NPM1(3)_T	0	0
ENSG00000166226.13	CCT2	0.06281	0.249416	0.46405	1	1	NPM1(3)_T	0	0
ENSG00000269102.1		0.06281	0.552931	0.73937	1	0.999136442141623	NPM1(3)_T	0	0
ENSG00000235318.3	MTND4LP13	0.06277	0.776243	0.88428	0.727272727272727	0.721934369602763	NPM1(3)_T	0	0
ENSG00000183077.15	AFMID	0.06275	0.422628	0.63665	1	1	NPM1(3)_T	0	0
ENSG00000237458.1	TUBB4BP3	0.06275	0.837459	0.91876	0.363636363636364	0.39119170984456	NPM1(3)_T	0	0
ENSG00000111052.7	LIN7A	0.0627	0.809717	0.90301	0.96969696969697	0.986183074265976	NPM1(3)_T	0	0
ENSG00000238231.2		0.06268	0.616563	0.78483	0.96969696969697	0.975820379965458	NPM1(3)_T	0	0
ENSG00000231550.1	PTCHD3P2	0.06264	0.769254	0.88019	0.893939393939394	0.792746113989637	NPM1(3)_T	0	0
ENSG00000147003.7	CLTRN	0.06263	0.639024	0.80012	0.984848484848485	0.955094991364421	NPM1(3)_T	0	0
ENSG00000094975.14	SUCO	0.06262	0.487263	0.69094	1	1	NPM1(3)_T	0	0
ENSG00000257101.1	LRRC37A13P	0.06261	0.864551		0.333333333333333	0.262521588946459	NPM1(3)_T	0	0
ENSG00000140326.13	CDAN1	0.06257	0.258088	0.47367	1	1	NPM1(3)_T	0	0
ENSG00000178826.11	TMEM139	0.06257	0.663028	0.81521	0.984848484848485	0.930915371329879	NPM1(3)_T	0	0
ENSG00000133067.17	LGR6	0.06255	0.743704	0.86448	1	0.996545768566494	NPM1(3)_T	0	0
ENSG00000286616.1		0.06254	0.616705	0.78493	1	0.994818652849741	NPM1(3)_T	0	0
ENSG00000143324.14	XPR1	0.06251	0.285788	0.50396	1	1	NPM1(3)_T	0	0
ENSG00000183911.7	RPL21P132	0.06246	0.626329	0.79144	0.939393939393939	0.90587219343696	NPM1(3)_T	0	0
ENSG00000241179.1		0.06238	0.815299	0.90588	0.590909090909091	0.506908462867012	NPM1(3)_T	0	0
ENSG00000276291.5	FRG1HP	0.06236	0.296804	0.51561	1	1	NPM1(3)_T	0	0
ENSG00000204569.10	PPP1R10	0.06234	0.475162	0.68147	1	1	NPM1(3)_T	0	1
ENSG00000171097.14	KYAT1	0.06233	0.505384	0.70422	1	0.992227979274611	NPM1(3)_T	0	0
ENSG00000230202.1	RPL29P4	0.06233	0.699824	0.83874	1	1	NPM1(3)_T	0	0
ENSG00000172432.19	GTPBP2	0.06232	0.267281	0.48374	1	1	NPM1(3)_T	0	0
ENSG00000284966.3		0.06231	0.817709	0.90734	0.681818181818182	0.686528497409326	NPM1(3)_T	0	0
ENSG00000123124.14	WWP1	0.0623	0.335138	0.55568	1	1	NPM1(3)_T	0	0
ENSG00000154237.13	LRRK1	0.0623	0.465928	0.67376	1	1	NPM1(3)_T	0	0
ENSG00000273240.1		0.0623	0.592616	0.76898	0.96969696969697	0.977547495682211	NPM1(3)_T	0	0
ENSG00000188646.6		0.06229	0.852311	0.92676	0.393939393939394	0.310017271157168	NPM1(3)_T	0	0
ENSG00000213015.9	ZNF580	0.06229	0.392938	0.61125	1	1	NPM1(3)_T	0	1
ENSG00000271992.1		0.06229	0.750941	0.86887	0.787878787878788	0.746977547495682	NPM1(3)_T	0	0
ENSG00000211451.12	GNRHR2	0.06225	0.417053	0.63197	1	0.99740932642487	NPM1(3)_T	0	0
ENSG00000262052.1		0.06224	0.786696	0.88996	0.696969696969697	0.624352331606218	NPM1(3)_T	0	0
ENSG00000249558.1	RCC2P4	0.06222	0.780907	0.88681	0.757575757575758	0.657167530224525	NPM1(3)_T	0	0
ENSG00000162728.5	KCNJ9	0.06221	0.744079	0.86467	0.924242424242424	0.903281519861831	NPM1(3)_T	0	0
ENSG00000130770.18	ATP5IF1	0.0622	0.335539	0.55609	1	1	NPM1(3)_T	0	0
ENSG00000264047.2	RN7SL455P	0.06219	0.762862	0.87612	0.772727272727273	0.688255613126079	NPM1(3)_T	0	0
ENSG00000206622.1	SNORA69	0.06216	0.769957	0.88051	0.590909090909091	0.639896373056995	NPM1(3)_T	0	0
ENSG00000253738.2	OTUD6B-AS1	0.06215	0.309527	0.52867	1	1	NPM1(3)_T	0	0
ENSG00000178425.14	NT5DC1	0.06213	0.438992	0.65108	1	1	NPM1(3)_T	0	0
ENSG00000227969.1	NPM1P22	0.06213	0.758907	0.87359	0.818181818181818	0.741796200345423	NPM1(3)_T	0	0
ENSG00000137216.19	TMEM63B	0.06211	0.489263	0.69253	1	1	NPM1(3)_T	1	0
ENSG00000117620.15	SLC35A3	0.0621	0.251842	0.46696	1	1	NPM1(3)_T	0	0
ENSG00000237338.1	FTCD-AS1	0.06205	0.861036	0.93113	0.393939393939394	0.347150259067358	NPM1(3)_T	0	0
ENSG00000267346.1	EIF5AP3	0.06201	0.699185	0.83842	0.984848484848485	0.955094991364421	NPM1(3)_T	0	0
ENSG00000124570.21	SERPINB6	0.062	0.541466	0.73074	1	1	NPM1(3)_T	0	0
ENSG00000279637.1		0.06197	0.743442	0.86436	0.939393939393939	0.930051813471503	NPM1(3)_T	0	0
ENSG00000146963.18	LUC7L2	0.06194	0.396756	0.61451	1	1	NPM1(3)_T	0	0
ENSG00000230292.5	NAALADL2-AS3	0.06194	0.895873		0.287878787878788	0.194300518134715	NPM1(3)_T	0	0
ENSG00000234255.9		0.06192	0.839573	0.91975	0.454545454545455	0.435233160621762	NPM1(3)_T	0	0
ENSG00000151304.6	SRFBP1	0.0619	0.309303	0.52842	1	1	NPM1(3)_T	0	0
ENSG00000272384.1		0.06189	0.732495	0.85762	0.924242424242424	0.859240069084629	NPM1(3)_T	0	0
ENSG00000278195.2	SSTR3	0.06189	0.737456	0.86055	1	0.981001727115717	NPM1(3)_T	0	0
ENSG00000286433.1		0.06187	0.740323	0.86252	0.863636363636364	0.808290155440414	NPM1(3)_T	0	0
ENSG00000260661.1		0.06178	0.691078	0.83365	0.984848484848485	0.974956822107081	NPM1(3)_T	0	0
ENSG00000187066.8	TMEM262	0.06175	0.530923	0.72326	1	0.993091537132988	NPM1(3)_T	0	0
ENSG00000085415.16	SEH1L	0.06174	0.282965	0.50116	1	1	NPM1(3)_T	0	0
ENSG00000226479.4	TMEM185B	0.06171	0.301793	0.52101	1	1	NPM1(3)_T	0	0
ENSG00000037637.11	FBXO42	0.06169	0.208459	0.41566	1	1	NPM1(3)_T	0	0
ENSG00000236998.2		0.06169	0.653757	0.80933	0.984848484848485	0.985319516407599	NPM1(3)_T	0	0
ENSG00000048649.13	RSF1	0.06167	0.32378	0.5437	1	1	NPM1(3)_T	0	0
ENSG00000166037.11	CEP57	0.06167	0.239327	0.45267	1	1	NPM1(3)_T	0	0
ENSG00000143756.12	FBXO28	0.06165	0.223275	0.43357	1	1	NPM1(3)_T	0	0
ENSG00000273816.1		0.06162	0.646643	0.80509	0.96969696969697	0.938687392055268	NPM1(3)_T	0	0
ENSG00000187742.15	SECISBP2	0.0616	0.30639	0.52581	1	1	NPM1(3)_T	0	0
ENSG00000258990.2	MPPE1P1	0.06157	0.870324		0.272727272727273	0.273747841105354	NPM1(3)_T	0	0
ENSG00000240966.3	RN7SL681P	0.06155	0.819635	0.90793	0.560606060606061	0.551813471502591	NPM1(3)_T	0	0
ENSG00000272853.1	SUV39H2-DT	0.06155	0.538297	0.72868	1	0.998272884283247	NPM1(3)_T	0	0
ENSG00000284858.1		0.0615	0.775838	0.88404	0.939393939393939	0.844559585492228	NPM1(3)_T	0	0
ENSG00000263923.1		0.06148	0.757257	0.87259	0.696969696969697	0.659758203799655	NPM1(3)_T	0	0
ENSG00000269929.3	MIRLET7A1HG	0.06148	0.457344	0.66657	1	0.999136442141623	NPM1(3)_T	0	0
ENSG00000100890.16	PRORP	0.06147	0.370777	0.58992	1	0.999136442141623	NPM1(3)_T	0	0
ENSG00000166262.16	FAM227B	0.06146	0.47328	0.67996	1	0.999136442141623	NPM1(3)_T	0	0
ENSG00000117569.19	PTBP2	0.06143	0.513827	0.71025	1	1	NPM1(3)_T	0	0
ENSG00000280828.1		0.06143	0.496517	0.69816	1	0.999136442141623	NPM1(3)_T	0	0
ENSG00000271025.1		0.06141	0.827841	0.91322	0.454545454545455	0.432642487046632	NPM1(3)_T	0	0
ENSG00000212694.8	LINC01089	0.06139	0.455482	0.6647	1	1	NPM1(3)_T	0	0
ENSG00000137218.10	FRS3	0.06135	0.382081	0.60132	1	1	NPM1(3)_T	0	0
ENSG00000244642.3	RN7SL396P	0.06135	0.824874	0.91143	0.621212121212121	0.558721934369603	NPM1(3)_T	0	0
ENSG00000163607.17	GTPBP8	0.06134	0.169429	0.36344	1	1	NPM1(3)_T	0	0
ENSG00000261529.1		0.06132	0.754576	0.87109	0.954545454545455	0.911053540587219	NPM1(3)_T	0	0
ENSG00000279265.1		0.06131	0.619836	0.78724	1	0.979274611398964	NPM1(3)_T	0	0
ENSG00000232496.2	RPL3P12	0.06126	0.750297	0.86844	0.939393939393939	0.889464594127807	NPM1(3)_T	0	0
ENSG00000246526.2	LINC02481	0.06121	0.662772	0.81511	1	0.994818652849741	NPM1(3)_T	0	0
ENSG00000142892.15	PIGK	0.06115	0.444571	0.65568	1	1	NPM1(3)_T	0	0
ENSG00000272402.1		0.06114	0.596637	0.77134	1	0.993955094991364	NPM1(3)_T	0	0
ENSG00000278267.1	MIR6859-1	0.06113	0.648751	0.80649	0.96969696969697	0.944732297063903	NPM1(3)_T	0	0
ENSG00000189362.12	NEMP2	0.06108	0.269149	0.48595	1	1	NPM1(3)_T	0	0
ENSG00000075790.12	BCAP29	0.06107	0.473053	0.67971	1	0.999136442141623	NPM1(3)_T	0	0
ENSG00000231784.8	DBIL5P	0.06107	0.628434	0.79282	1	0.988773747841105	NPM1(3)_T	0	0
ENSG00000254225.1	BTF3P1	0.06107	0.872547	0.93721	0.348484848484849	0.288428324697755	NPM1(3)_T	0	0
ENSG00000248858.7		0.06106	0.6509	0.80759	1	0.983592400690846	NPM1(3)_T	0	0
ENSG00000148655.15	LRMDA	0.06105	0.594962	0.77047	1	1	NPM1(3)_T	0	0
ENSG00000073584.20	SMARCE1	0.06103	0.463147	0.67138	1	1	NPM1(3)_T	0	1
ENSG00000250711.1	PRELID3BP7	0.06103	0.830283	0.91438	0.5	0.469775474956822	NPM1(3)_T	0	0
ENSG00000237980.2	LINC02773	0.06102	0.729519	0.85637	0.984848484848485	0.934369602763385	NPM1(3)_T	0	0
ENSG00000249601.2	LINC01187	0.061	0.764049	0.8769	0.909090909090909	0.860967184801382	NPM1(3)_T	0	0
ENSG00000130177.16	CDC16	0.06097	0.271979	0.4892	1	1	NPM1(3)_T	0	0
ENSG00000163577.8	EIF5A2	0.06095	0.694658	0.83606	1	0.99740932642487	NPM1(3)_T	0	0
ENSG00000266993.3		0.06094	0.545768	0.73403	1	0.998272884283247	NPM1(3)_T	0	0
ENSG00000136518.17	ACTL6A	0.06092	0.412455	0.62804	1	1	NPM1(3)_T	0	0
ENSG00000163539.17	CLASP2	0.06091	0.309327	0.52844	1	1	NPM1(3)_T	0	0
ENSG00000173276.14	ZBTB21	0.06091	0.591688	0.76813	1	1	NPM1(3)_T	0	1
ENSG00000176125.7	UFSP1	0.06091	0.664056	0.81586	0.984848484848485	0.98272884283247	NPM1(3)_T	0	0
ENSG00000266783.1		0.06091	0.594301	0.77006	1	0.981001727115717	NPM1(3)_T	0	0
ENSG00000227436.1	FCF1P1	0.06088	0.646208	0.80483	1	0.969775474956822	NPM1(3)_T	0	0
ENSG00000106077.18	ABHD11	0.06087	0.435697	0.64815	1	1	NPM1(3)_T	0	0
ENSG00000279434.1		0.06084	0.535166	0.72628	1	0.998272884283247	NPM1(3)_T	0	0
ENSG00000277161.2	PIGW	0.06083	0.340533	0.56142	1	1	NPM1(3)_T	0	0
ENSG00000167695.15	TLCD3A	0.06081	0.627405	0.79221	1	1	NPM1(3)_T	0	0
ENSG00000246560.2	UBE2D3-AS1	0.06079	0.48646	0.69023	1	0.993955094991364	NPM1(3)_T	0	0
ENSG00000283980.1	GNG14	0.06077	0.750903	0.86885	0.772727272727273	0.731433506044905	NPM1(3)_T	0	0
ENSG00000270195.2		0.06071	0.496298	0.69806	1	0.999136442141623	NPM1(3)_T	0	0
ENSG00000278112.1		0.06068	0.743451	0.86436	0.863636363636364	0.866148531951641	NPM1(3)_T	0	0
ENSG00000183785.15	TUBA8	0.06066	0.676744	0.82453	1	0.964594127806563	NPM1(3)_T	0	0
ENSG00000286974.1		0.06066	0.544411	0.73311	1	0.999136442141623	NPM1(3)_T	0	0
ENSG00000015676.18	NUDCD3	0.06061	0.244949	0.459	1	1	NPM1(3)_T	0	0
ENSG00000206147.5	RPL23AP57	0.06059	0.752416	0.8697	0.893939393939394	0.816062176165803	NPM1(3)_T	0	0
ENSG00000267305.2		0.06059	0.786774	0.88996	0.666666666666667	0.613989637305699	NPM1(3)_T	0	0
ENSG00000010404.18	IDS	0.06055	0.493211	0.69562	1	1	NPM1(3)_T	0	0
ENSG00000060339.14	CCAR1	0.06054	0.22487	0.4354	1	1	NPM1(3)_T	0	0
ENSG00000122194.19	PLG	0.06054	0.833531	0.91646	0.5	0.495682210708117	NPM1(3)_T	0	0
ENSG00000259677.1		0.06054	0.593852	0.76973	1	0.987046632124352	NPM1(3)_T	0	0
ENSG00000172469.16	MANEA	0.06053	0.488247	0.69185	1	1	NPM1(3)_T	0	0
ENSG00000161664.7	ASB16	0.06046	0.514236	0.71047	1	0.998272884283247	NPM1(3)_T	0	0
ENSG00000235217.6	TSPY26P	0.06046	0.545553	0.73395	1	1	NPM1(3)_T	0	0
ENSG00000237101.1		0.06046	0.634884	0.79767	0.939393939393939	0.936096718480138	NPM1(3)_T	0	0
ENSG00000167740.10	CYB5D2	0.0604	0.343751	0.56432	1	1	NPM1(3)_T	0	0
ENSG00000188647.13	PTAR1	0.06038	0.345453	0.56595	1	1	NPM1(3)_T	0	0
ENSG00000253603.1	CERNA3	0.06037	0.773834	0.88282	0.636363636363636	0.656303972366149	NPM1(3)_T	0	0
ENSG00000222421.1		0.06034	0.685134	0.82986	0.984848484848485	0.94559585492228	NPM1(3)_T	0	0
ENSG00000213221.5	DNLZ	0.06032	0.645483	0.80445	1	0.98013816925734	NPM1(3)_T	0	0
ENSG00000233560.2	KRT8P39	0.06031	0.589352	0.76679	1	0.993955094991364	NPM1(3)_T	0	0
ENSG00000138231.13	DBR1	0.06028	0.347438	0.56778	1	1	NPM1(3)_T	0	0
ENSG00000168096.15	ANKS3	0.06028	0.377232	0.59661	1	1	NPM1(3)_T	0	0
ENSG00000230536.1		0.06024	0.698451	0.83799	0.954545454545455	0.930915371329879	NPM1(3)_T	0	0
ENSG00000131263.13	RLIM	0.06023	0.521431	0.71594	1	1	NPM1(3)_T	0	1
ENSG00000261548.1	HLA-P	0.06023	0.880239	0.94116	0.272727272727273	0.301381692573402	NPM1(3)_T	0	0
ENSG00000240905.3	RN7SL798P	0.06022	0.743797	0.86452	0.984848484848485	0.964594127806563	NPM1(3)_T	0	0
ENSG00000213663.4	RPL21P58	0.06021	0.796927	0.89552	0.606060606060606	0.587219343696028	NPM1(3)_T	0	0
ENSG00000275676.1		0.06019	0.878769	0.94047	0.348484848484849	0.315198618307427	NPM1(3)_T	0	0
ENSG00000269976.1		0.06018	0.714076	0.84808	0.878787878787879	0.874784110535406	NPM1(3)_T	0	0
ENSG00000180720.7	CHRM4	0.06011	0.685788	0.83021	1	0.999136442141623	NPM1(3)_T	0	0
ENSG00000222536.1	RNU2-39P	0.06011	0.865718	0.93335	0.348484848484849	0.303972366148532	NPM1(3)_T	0	0
ENSG00000183734.4	ASCL2	0.06009	0.697428	0.83746	1	1	NPM1(3)_T	0	1
ENSG00000255508.7		0.06005	0.454039	0.6634	1	1	NPM1(3)_T	0	0
ENSG00000238111.1	RPS13P4	0.06002	0.800433	0.89736	0.772727272727273	0.72020725388601	NPM1(3)_T	0	0
ENSG00000201239.1		0.05999	0.720777	0.85178	0.893939393939394	0.860103626943005	NPM1(3)_T	0	0
ENSG00000240106.2	RN7SL146P	0.05998	0.694851	0.83622	0.954545454545455	0.94300518134715	NPM1(3)_T	0	0
ENSG00000205485.13		0.05996	0.266132	0.48264	1	1	NPM1(3)_T	0	0
ENSG00000173714.8	WFIKKN2	0.05993	0.822456	0.90985	0.621212121212121	0.588082901554404	NPM1(3)_T	0	0
ENSG00000274421.1		0.05993	0.723705	0.85351	0.984848484848485	0.964594127806563	NPM1(3)_T	0	0
ENSG00000011523.14	CEP68	0.05992	0.379518	0.59895	1	1	NPM1(3)_T	0	0
ENSG00000126778.12	SIX1	0.05989	0.861044	0.93113	0.621212121212121	0.500863557858377	NPM1(3)_T	0	1
ENSG00000280162.1		0.05989	0.741228	0.86298	0.939393939393939	0.926597582037997	NPM1(3)_T	0	0
ENSG00000130517.14	PGPEP1	0.05986	0.343579	0.56424	1	1	NPM1(3)_T	0	0
ENSG00000163682.17	RPL9	0.05986	0.428071	0.64163	1	1	NPM1(3)_T	1	0
ENSG00000219395.2	HSPA8P15	0.05986	0.635731	0.79818	1	0.987046632124352	NPM1(3)_T	0	0
ENSG00000229117.9	RPL41	0.05986	0.443403	0.65465	1	1	NPM1(3)_T	0	0
ENSG00000116668.13	SWT1	0.05982	0.422651	0.63666	1	1	NPM1(3)_T	0	0
ENSG00000135655.16	USP15	0.05981	0.416529	0.63151	1	1	NPM1(3)_T	0	0
ENSG00000261079.1		0.05977	0.547709	0.73532	1	0.999136442141623	NPM1(3)_T	0	0
ENSG00000281538.1		0.05976	0.550458	0.73766	1	0.990500863557858	NPM1(3)_T	0	0
ENSG00000265882.2	RN7SL73P	0.05975	0.856667	0.92894	0.46969696969697	0.381692573402418	NPM1(3)_T	0	0
ENSG00000269176.2		0.05975	0.519252	0.71436	0.984848484848485	0.992227979274611	NPM1(3)_T	0	0
ENSG00000091138.13	SLC26A3	0.05974	0.77701	0.88455	0.818181818181818	0.77720207253886	NPM1(3)_T	0	1
ENSG00000159289.6	GOLGA6A	0.05974	0.753838	0.87067	0.848484848484849	0.766839378238342	NPM1(3)_T	0	0
ENSG00000198799.12	LRIG2	0.05974	0.267248	0.4837	1	1	NPM1(3)_T	0	0
ENSG00000150787.8	PTS	0.05973	0.484585	0.68865	1	0.999136442141623	NPM1(3)_T	0	0
ENSG00000287879.1		0.05973	0.734713	0.85932	0.924242424242424	0.900690846286701	NPM1(3)_T	0	0
ENSG00000236266.1		0.0597	0.828736	0.91376	0.636363636363636	0.64594127806563	NPM1(3)_T	0	0
ENSG00000286686.1		0.0597	0.758036	0.87298	0.863636363636364	0.746113989637306	NPM1(3)_T	0	0
ENSG00000100711.14	ZFYVE21	0.05969	0.395426	0.61345	1	1	NPM1(3)_T	0	0
ENSG00000204576.12	PRR3	0.05968	0.293191	0.5119	1	1	NPM1(3)_T	0	1
ENSG00000214184.3	GCC2-AS1	0.05966	0.52006	0.71491	1	0.99740932642487	NPM1(3)_T	0	0
ENSG00000248540.3		0.05965	0.852338	0.92676	0.424242424242424	0.357512953367876	NPM1(3)_T	0	0
ENSG00000279948.1		0.05964	0.547694	0.73532	1	0.996545768566494	NPM1(3)_T	0	0
ENSG00000119685.20	TTLL5	0.05962	0.236785	0.44966	1	1	NPM1(3)_T	0	0
ENSG00000121289.18	CEP89	0.05961	0.35232	0.5728	1	1	NPM1(3)_T	0	0
ENSG00000276172.1	ELMO2P1	0.05961	0.873842		0.363636363636364	0.271157167530225	NPM1(3)_T	0	0
ENSG00000188801.9	ZNF322P1	0.05956	0.810404	0.90339	0.590909090909091	0.545768566493955	NPM1(3)_T	0	0
ENSG00000108433.17	GOSR2	0.05955	0.256798	0.47225	1	1	NPM1(3)_T	0	0
ENSG00000185561.10	TLCD2	0.05954	0.692634	0.83477	1	0.996545768566494	NPM1(3)_T	0	0
ENSG00000179151.13	EDC3	0.0595	0.404509	0.62146	1	1	NPM1(3)_T	0	0
ENSG00000172339.10	ALG14	0.05949	0.468669	0.67633	1	1	NPM1(3)_T	0	0
ENSG00000231721.7	LINC-PINT	0.05944	0.654049	0.80942	1	1	NPM1(3)_T	0	0
ENSG00000285736.1		0.05944	0.799169	0.8968	0.621212121212121	0.625215889464594	NPM1(3)_T	0	0
ENSG00000236555.1		0.05942	0.902469		0.257575757575758	0.195164075993092	NPM1(3)_T	0	0
ENSG00000254551.1		0.05941	0.708518	0.84432	0.939393939393939	0.939550949913644	NPM1(3)_T	0	0
ENSG00000207973.1	MIR589	0.05939	0.699992	0.83886	0.954545454545455	0.94300518134715	NPM1(3)_T	0	0
ENSG00000006744.19	ELAC2	0.05938	0.201599	0.40707	1	1	NPM1(3)_T	0	0
ENSG00000272395.7	IFNL4	0.05934	0.851666	0.92631	0.53030303030303	0.562176165803109	NPM1(3)_T	0	0
ENSG00000164031.17	DNAJB14	0.05931	0.442265	0.65371	1	1	NPM1(3)_T	0	0
ENSG00000047346.12	ATOSA	0.05929	0.44044	0.65224	1	1	NPM1(3)_T	0	0
ENSG00000234608.8	MAPKAPK5-AS1	0.05928	0.264741	0.48118	1	1	NPM1(3)_T	0	0
ENSG00000112200.17	ZNF451	0.05926	0.512556	0.70917	1	1	NPM1(3)_T	0	1
ENSG00000122126.17	OCRL	0.0592	0.318889	0.5388	1	1	NPM1(3)_T	0	0
ENSG00000164091.12	WDR82	0.05919	0.255158	0.4705	1	1	NPM1(3)_T	0	0
ENSG00000207194.1	RNU6-1026P	0.05919	0.825756	0.91192	0.575757575757576	0.527633851468048	NPM1(3)_T	0	0
ENSG00000286618.1		0.05919	0.681144	0.82717	0.96969696969697	0.950777202072539	NPM1(3)_T	0	0
ENSG00000287865.1		0.05916	0.757995	0.87298	0.803030303030303	0.795336787564767	NPM1(3)_T	0	0
ENSG00000230715.3		0.05915	0.431914	0.64508	1	1	NPM1(3)_T	0	0
ENSG00000249077.1		0.05911	0.84041	0.92015	0.53030303030303	0.46545768566494	NPM1(3)_T	0	0
ENSG00000108312.15	UBTF	0.0591	0.219435	0.42888	1	1	NPM1(3)_T	0	1
ENSG00000214456.8	PLIN5	0.05908	0.735447	0.85966	1	0.995682210708117	NPM1(3)_T	0	0
ENSG00000163867.17	ZMYM6	0.05907	0.341551	0.56254	1	1	NPM1(3)_T	0	1
ENSG00000238180.1	RPL21P34	0.05907	0.728704	0.85617	0.833333333333333	0.810880829015544	NPM1(3)_T	0	0
ENSG00000244754.9	N4BP2L2	0.05905	0.367589	0.58724	1	1	NPM1(3)_T	0	0
ENSG00000144320.14	LNPK	0.05902	0.459365	0.66795	1	1	NPM1(3)_T	0	0
ENSG00000253507.5		0.05902	0.886116	0.94399	0.378787878787879	0.348013816925734	NPM1(3)_T	0	0
ENSG00000228196.1	PTPN2P1	0.059	0.659531	0.81278	1	0.974956822107081	NPM1(3)_T	0	0
ENSG00000076770.14	MBNL3	0.05894	0.459575	0.6682	1	1	NPM1(3)_T	0	1
ENSG00000197323.12	TRIM33	0.05892	0.32001	0.54001	1	1	NPM1(3)_T	0	1
ENSG00000271945.2		0.05892	0.886559	0.94441	0.378787878787879	0.374784110535406	NPM1(3)_T	0	0
ENSG00000163626.17	COX18	0.05889	0.218551	0.42788	1	1	NPM1(3)_T	0	0
ENSG00000100147.14	CCDC134	0.05887	0.39984	0.61712	1	1	NPM1(3)_T	0	0
ENSG00000160285.15	LSS	0.05887	0.434193	0.64687	1	1	NPM1(3)_T	0	0
ENSG00000168496.4	FEN1	0.05883	0.511795	0.70861	1	1	NPM1(3)_T	0	1
ENSG00000179832.17	MROH1	0.05883	0.345537	0.56601	1	1	NPM1(3)_T	0	0
ENSG00000262837.1		0.05883	0.748077	0.86713	0.863636363636364	0.915371329879102	NPM1(3)_T	0	0
ENSG00000226526.1		0.05881	0.837174	0.91863	0.515151515151515	0.493955094991364	NPM1(3)_T	0	0
ENSG00000158987.22	RAPGEF6	0.05877	0.41192	0.62771	1	0.999136442141623	NPM1(3)_T	0	0
ENSG00000251794.1	RNU6-237P	0.05877	0.778233	0.88516	0.666666666666667	0.693436960276338	NPM1(3)_T	0	0
ENSG00000211837.1	TRAJ53	0.05876	0.904837		0.212121212121212	0.196027633851468	NPM1(3)_T	0	0
ENSG00000228286.3		0.05874	0.814723	0.9056	0.787878787878788	0.754749568221071	NPM1(3)_T	0	0
ENSG00000241556.1	RPL29P26	0.05874	0.619476	0.78703	1	0.998272884283247	NPM1(3)_T	0	0
ENSG00000196187.12	TMEM63A	0.05869	0.394185	0.6123	1	1	NPM1(3)_T	1	0
ENSG00000198815.9	FOXJ3	0.05869	0.292568	0.5113	1	1	NPM1(3)_T	0	1
ENSG00000236607.3	EEF1DP8	0.05869	0.846818	0.92311	0.409090909090909	0.349740932642487	NPM1(3)_T	0	0
ENSG00000182185.18	RAD51B	0.05868	0.367125	0.58689	1	1	NPM1(3)_T	0	0
ENSG00000244480.1		0.05864	0.579108	0.75899	1	0.998272884283247	NPM1(3)_T	0	0
ENSG00000204599.14	TRIM39	0.05862	0.362117	0.58204	1	1	NPM1(3)_T	0	0
ENSG00000237400.1		0.05857	0.72288	0.85308	0.984848484848485	0.963730569948187	NPM1(3)_T	0	0
ENSG00000232131.1	NCOA7-AS1	0.05854	0.757628	0.87274	0.878787878787879	0.822970639032815	NPM1(3)_T	0	0
ENSG00000274492.1		0.05854	0.826791	0.91261	0.515151515151515	0.451640759930915	NPM1(3)_T	0	0
ENSG00000196233.14	LCOR	0.05851	0.418414	0.63325	1	1	NPM1(3)_T	0	1
ENSG00000283994.1		0.05851	0.708748	0.84437	1	0.991364421416235	NPM1(3)_T	0	0
ENSG00000237481.1		0.0585	0.664024	0.81586	0.984848484848485	0.958549222797927	NPM1(3)_T	0	0
ENSG00000270953.1		0.05847	0.601541	0.77515	1	0.992227979274611	NPM1(3)_T	0	0
ENSG00000012822.16	CALCOCO1	0.05846	0.343168	0.56383	1	1	NPM1(3)_T	0	0
ENSG00000183793.14	NPIPA5	0.0584	0.720757	0.85178	1	0.999136442141623	NPM1(3)_T	0	0
ENSG00000135476.12	ESPL1	0.05837	0.627281	0.79215	1	1	NPM1(3)_T	0	0
ENSG00000113838.13	TBCCD1	0.05836	0.206629	0.41344	1	1	NPM1(3)_T	0	0
ENSG00000275120.3	ZSCAN2-AS1	0.05834	0.483176	0.68747	1	0.999136442141623	NPM1(3)_T	0	0
ENSG00000218698.1	ST13P16	0.05833	0.912371		0.212121212121212	0.179620034542314	NPM1(3)_T	0	0
ENSG00000211951.2	IGHV2-26	0.05832	0.818718	0.90765	0.984848484848485	0.946459412780656	NPM1(3)_T	0	0
ENSG00000224870.7	MRPL20-AS1	0.0583	0.359403	0.57932	1	1	NPM1(3)_T	0	0
ENSG00000240215.4	TRBV25OR9-2	0.05829	0.919545		0.166666666666667	0.169257340241796	NPM1(3)_T	0	0
ENSG00000275052.5	PPP4R3B	0.05829	0.258979	0.47463	1	1	NPM1(3)_T	0	0
ENSG00000105722.10	ERF	0.05827	0.412181	0.62787	1	1	NPM1(3)_T	0	1
ENSG00000255966.1	GAPDH-DT	0.05827	0.679362	0.82618	1	0.972366148531952	NPM1(3)_T	0	0
ENSG00000287905.1		0.05825	0.859394	0.93036	0.378787878787879	0.392055267702936	NPM1(3)_T	0	0
ENSG00000119638.14	NEK9	0.05823	0.406409	0.62305	1	1	NPM1(3)_T	0	0
ENSG00000066923.17	STAG3	0.05822	0.645396	0.80441	1	1	NPM1(3)_T	0	0
ENSG00000089335.21	ZNF302	0.05822	0.454049	0.6634	1	1	NPM1(3)_T	0	1
ENSG00000255165.1		0.05822	0.671183	0.82092	0.96969696969697	0.981001727115717	NPM1(3)_T	0	0
ENSG00000253911.1		0.05821	0.77385	0.88282	0.833333333333333	0.778065630397237	NPM1(3)_T	0	0
ENSG00000235958.5	UBOX5-AS1	0.05817	0.596911	0.77164	1	0.999136442141623	NPM1(3)_T	0	0
ENSG00000215704.10	CELA2B	0.05814	0.69215	0.83434	1	0.973229706390328	NPM1(3)_T	0	0
ENSG00000136052.9	SLC41A2	0.05813	0.736635	0.86019	1	0.99740932642487	NPM1(3)_T	0	0
ENSG00000279901.1		0.05804	0.693439	0.83547	1	0.993091537132988	NPM1(3)_T	0	0
ENSG00000231898.9	MYO3B-AS1	0.05801	0.825041	0.91151	0.651515151515151	0.549222797927461	NPM1(3)_T	0	0
ENSG00000206762.1	RNU6-418P	0.05799	0.621818	0.78872	1	0.960276338514681	NPM1(3)_T	0	0
ENSG00000259294.1		0.05799	0.726276	0.85515	0.984848484848485	0.970639032815199	NPM1(3)_T	0	0
ENSG00000196976.7	LAGE3	0.05798	0.458969	0.6677	1	1	NPM1(3)_T	0	0
ENSG00000107295.10	SH3GL2	0.05797	0.843494	0.92164	0.5	0.562176165803109	NPM1(3)_T	0	0
ENSG00000265912.1		0.05795	0.740202	0.86247	0.924242424242424	0.881692573402418	NPM1(3)_T	0	0
ENSG00000254593.1	OR7E126P	0.05794	0.70802	0.84398	0.924242424242424	0.94559585492228	NPM1(3)_T	0	0
ENSG00000254577.1		0.05787	0.610891	0.7807	1	0.993091537132988	NPM1(3)_T	0	0
ENSG00000254505.11	CHMP4A	0.05785	0.390342	0.60874	1	1	NPM1(3)_T	0	0
ENSG00000119929.13	CUTC	0.05784	0.215245	0.42443	1	1	NPM1(3)_T	0	0
ENSG00000229172.1		0.05784	0.86539	0.93321	0.333333333333333	0.356649395509499	NPM1(3)_T	0	0
ENSG00000105701.16	FKBP8	0.05783	0.54078	0.73026	1	1	NPM1(3)_T	0	0
ENSG00000278903.3		0.05783	0.805824	0.90032	0.772727272727273	0.592400690846287	NPM1(3)_T	0	0
ENSG00000220506.2		0.0578	0.676846	0.82461	1	0.983592400690846	NPM1(3)_T	0	0
ENSG00000136147.18	PHF11	0.05779	0.279082	0.49675	1	1	NPM1(3)_T	0	0
ENSG00000147133.16	TAF1	0.05779	0.304041	0.52341	1	1	NPM1(3)_T	0	1
ENSG00000104756.16	KCTD9	0.05778	0.493969	0.69615	1	1	NPM1(3)_T	0	0
ENSG00000094880.11	CDC23	0.05777	0.299047	0.51814	1	1	NPM1(3)_T	0	0
ENSG00000225655.5		0.05773	0.794764	0.89419	0.651515151515151	0.660621761658031	NPM1(3)_T	0	0
ENSG00000001629.10	ANKIB1	0.05769	0.353324	0.57378	1	1	NPM1(3)_T	0	0
ENSG00000287002.1		0.05768	0.691305	0.83382	1	0.968911917098446	NPM1(3)_T	0	0
ENSG00000283240.1		0.05767	0.818792	0.90765	0.666666666666667	0.605354058721934	NPM1(3)_T	0	0
ENSG00000285850.1		0.05765	0.723442	0.85345	1	0.993955094991364	NPM1(3)_T	0	0
ENSG00000007202.15	BLTP2	0.05764	0.207637	0.41459	1	1	NPM1(3)_T	0	0
ENSG00000125885.13	MCM8	0.05763	0.516749	0.71224	1	1	NPM1(3)_T	0	0
ENSG00000206880.1	RNU6-1310P	0.0576	0.845492	0.92249	0.424242424242424	0.411053540587219	NPM1(3)_T	0	0
ENSG00000101452.15	DHX35	0.05759	0.250432	0.46531	1	1	NPM1(3)_T	0	0
ENSG00000278992.1		0.05758	0.898026	0.95061	0.439393939393939	0.398100172711572	NPM1(3)_T	0	0
ENSG00000157119.12	KLHL40	0.05753	0.913111		0.212121212121212	0.164075993091537	NPM1(3)_T	0	0
ENSG00000246859.3	STARD4-AS1	0.05753	0.641504	0.80184	1	0.998272884283247	NPM1(3)_T	0	0
ENSG00000124784.9	RIOK1	0.05751	0.293833	0.51249	1	1	NPM1(3)_T	0	0
ENSG00000178538.10	CA8	0.0575	0.819684	0.90793	0.984848484848485	0.975820379965458	NPM1(3)_T	0	0
ENSG00000242578.1		0.0575	0.816371	0.90666	0.545454545454545	0.564766839378238	NPM1(3)_T	0	0
ENSG00000101440.9	ASIP	0.05749	0.705943	0.84266	0.984848484848485	0.949913644214162	NPM1(3)_T	0	0
ENSG00000170604.5	IRF2BP1	0.05749	0.394191	0.6123	1	1	NPM1(3)_T	0	1
ENSG00000237330.3	RNF223	0.05749	0.833166	0.91615	0.696969696969697	0.659758203799655	NPM1(3)_T	0	0
ENSG00000256361.1		0.05747	0.686537	0.83055	1	0.986183074265976	NPM1(3)_T	0	0
ENSG00000267575.7	LINC02987	0.05745	0.570254	0.75274	1	1	NPM1(3)_T	0	0
ENSG00000104731.14	KLHDC4	0.05739	0.26477	0.4812	1	1	NPM1(3)_T	0	0
ENSG00000270521.1		0.05739	0.846496	0.92292	0.46969696969697	0.435233160621762	NPM1(3)_T	0	0
ENSG00000258745.1		0.05738	0.729221	0.85629	0.909090909090909	0.903281519861831	NPM1(3)_T	0	0
ENSG00000136720.7	HS6ST1	0.05737	0.52587	0.71928	1	1	NPM1(3)_T	1	0
ENSG00000227160.3	THEM7P	0.05733	0.863912	0.93268	0.454545454545455	0.384283246977548	NPM1(3)_T	0	0
ENSG00000184887.13	BTBD6	0.05732	0.472241	0.67916	1	1	NPM1(3)_T	0	0
ENSG00000196440.11	ARMCX4	0.05731	0.503903	0.70325	1	1	NPM1(3)_T	0	0
ENSG00000264539.1	MIR548AR	0.05729	0.78162	0.88721	0.727272727272727	0.724525043177893	NPM1(3)_T	0	0
ENSG00000106591.4	MRPL32	0.05728	0.233256	0.44546	1	1	NPM1(3)_T	0	0
ENSG00000214797.3		0.05727	0.801531	0.89812	0.878787878787879	0.85146804835924	NPM1(3)_T	0	0
ENSG00000213309.3	RPL9P18	0.05723	0.614742	0.78336	1	0.998272884283247	NPM1(3)_T	0	0
ENSG00000167272.11	POP5	0.05722	0.367457	0.58715	1	1	NPM1(3)_T	0	0
ENSG00000162601.11	MYSM1	0.05716	0.410172	0.62608	1	1	NPM1(3)_T	0	1
ENSG00000196459.14	TRAPPC2	0.05715	0.272202	0.4895	1	1	NPM1(3)_T	0	0
ENSG00000213189.5	BTF3L4P2	0.05712	0.530304	0.7229	1	0.992227979274611	NPM1(3)_T	0	0
ENSG00000135926.15	TMBIM1	0.05711	0.420713	0.63487	1	1	NPM1(3)_T	0	0
ENSG00000198862.14	LTN1	0.05711	0.427953	0.64155	1	1	NPM1(3)_T	0	1
ENSG00000111897.7	SERINC1	0.0571	0.501055	0.70119	1	1	NPM1(3)_T	1	0
ENSG00000148343.18	MIGA2	0.0571	0.307707	0.52705	1	1	NPM1(3)_T	0	0
ENSG00000162244.12	RPL29	0.05709	0.458355	0.66722	1	1	NPM1(3)_T	0	0
ENSG00000268184.1		0.05707	0.879675		0.272727272727273	0.244386873920553	NPM1(3)_T	0	0
ENSG00000100078.4	PLA2G3	0.05703	0.881987	0.94215	0.46969696969697	0.342832469775475	NPM1(3)_T	1	0
ENSG00000230054.3	TEX53	0.05702	0.751198	0.86903	0.803030303030303	0.79447322970639	NPM1(3)_T	0	0
ENSG00000078579.9	FGF20	0.05701	0.878414	0.94032	0.424242424242424	0.385146804835924	NPM1(3)_T	0	0
ENSG00000233762.3	RPS15P4	0.057	0.62297	0.78941	1	1	NPM1(3)_T	0	0
ENSG00000211870.1	TRAJ19	0.05697	0.864624	0.93287	0.545454545454545	0.455958549222798	NPM1(3)_T	0	0
ENSG00000271670.1		0.05697	0.67539	0.82377	0.984848484848485	0.962003454231434	NPM1(3)_T	0	0
ENSG00000121741.16	ZMYM2	0.05696	0.380787	0.60025	1	1	NPM1(3)_T	0	1
ENSG00000126777.18	KTN1	0.05696	0.311137	0.53029	1	1	NPM1(3)_T	0	0
ENSG00000214832.5	UPF3AP2	0.05694	0.636606	0.79861	1	0.983592400690846	NPM1(3)_T	0	0
ENSG00000228403.1		0.0569	0.647615	0.80578	1	0.990500863557858	NPM1(3)_T	0	0
ENSG00000262623.1		0.05689	0.74007	0.86237	0.848484848484849	0.86873920552677	NPM1(3)_T	0	0
ENSG00000278998.1		0.05689	0.860326	0.93095	0.333333333333333	0.36873920552677	NPM1(3)_T	0	0
ENSG00000234797.5	RPS3AP6	0.05687	0.539937	0.72975	1	1	NPM1(3)_T	0	0
ENSG00000224903.2	RNF32-AS1	0.05686	0.651124	0.80771	1	0.993955094991364	NPM1(3)_T	0	0
ENSG00000225037.1	EIF1AX-AS1	0.05686	0.669229	0.81942	0.984848484848485	0.989637305699482	NPM1(3)_T	0	0
ENSG00000112078.14	KCTD20	0.05684	0.29287	0.51163	1	1	NPM1(3)_T	0	0
ENSG00000212205.1		0.05684	0.754979	0.87118	0.924242424242424	0.863557858376511	NPM1(3)_T	0	0
ENSG00000081237.20	PTPRC	0.05681	0.469274	0.67701	1	1	NPM1(3)_T	1	0
ENSG00000227730.2	MTND6P5	0.0568	0.759801	0.87427	0.939393939393939	0.947322970639033	NPM1(3)_T	0	0
ENSG00000232303.2	DFFBP1	0.0568	0.617893	0.78575	1	0.987910189982729	NPM1(3)_T	0	0
ENSG00000123810.9	B9D2	0.05678	0.323258	0.54322	1	1	NPM1(3)_T	0	0
ENSG00000114503.11	NCBP2	0.05677	0.170056	0.36449	1	1	NPM1(3)_T	0	0
ENSG00000110921.14	MVK	0.05676	0.441054	0.65286	1	1	NPM1(3)_T	0	0
ENSG00000116539.14	ASH1L	0.05675	0.404393	0.62133	1	1	NPM1(3)_T	0	1
ENSG00000259772.6	LINC03034	0.05672	0.62146	0.78836	1	0.993091537132988	NPM1(3)_T	0	0
ENSG00000230198.1	RPL37P4	0.05669	0.864075	0.93274	0.5	0.431778929188256	NPM1(3)_T	0	0
ENSG00000242659.1		0.05666	0.687602	0.8312	0.984848484848485	0.974093264248705	NPM1(3)_T	0	0
ENSG00000280053.1		0.05662	0.813046	0.90449	0.606060606060606	0.632124352331606	NPM1(3)_T	0	0
ENSG00000283442.1		0.05662	0.762205	0.87558	0.878787878787879	0.773747841105354	NPM1(3)_T	0	0
ENSG00000235035.1		0.05659	0.91018	0.95633	0.227272727272727	0.215025906735751	NPM1(3)_T	0	0
ENSG00000137700.18	SLC37A4	0.05658	0.503782	0.7032	1	1	NPM1(3)_T	0	0
ENSG00000108826.16	MRPL27	0.05657	0.315666	0.53525	1	1	NPM1(3)_T	0	0
ENSG00000261423.1	TMEM202-AS1	0.05653	0.49201	0.69454	1	0.999136442141623	NPM1(3)_T	0	0
ENSG00000243319.7	FGF14-IT1	0.05651	0.851602	0.92627	0.515151515151515	0.452504317789292	NPM1(3)_T	0	0
ENSG00000221552.1	MIR1303	0.0565	0.864376	0.93287	0.378787878787879	0.349740932642487	NPM1(3)_T	0	0
ENSG00000196476.12	C20orf96	0.05647	0.467666	0.67537	1	1	NPM1(3)_T	0	0
ENSG00000108091.11	CCDC6	0.05645	0.392285	0.61064	1	1	NPM1(3)_T	0	0
ENSG00000233921.2	RPS15AP40	0.05645	0.78782	0.89044	0.893939393939394	0.81692573402418	NPM1(3)_T	0	0
ENSG00000254634.4	SMG1P6	0.05644	0.586093	0.76481	1	0.99740932642487	NPM1(3)_T	0	0
ENSG00000280425.2		0.05642	0.786805	0.88996	0.833333333333333	0.817789291882556	NPM1(3)_T	0	0
ENSG00000235174.1	RPL39P3	0.05636	0.631647	0.79514	1	1	NPM1(3)_T	0	0
ENSG00000151461.20	UPF2	0.05632	0.298098	0.51706	1	1	NPM1(3)_T	0	0
ENSG00000197930.13	ERO1A	0.05632	0.435612	0.6481	1	1	NPM1(3)_T	0	0
ENSG00000152332.16	UHMK1	0.0563	0.424837	0.63864	1	1	NPM1(3)_T	0	0
ENSG00000261061.1		0.0563	0.558803	0.74397	1	1	NPM1(3)_T	0	0
ENSG00000267198.1		0.05629	0.710956	0.84593	0.96969696969697	0.954231433506045	NPM1(3)_T	0	0
ENSG00000068796.19	KIF2A	0.05627	0.387839	0.60675	1	1	NPM1(3)_T	0	0
ENSG00000213171.3	LINGO4	0.05626	0.863328	0.93244	0.545454545454545	0.521588946459413	NPM1(3)_T	0	0
ENSG00000087008.16	ACOX3	0.05625	0.335188	0.5557	1	1	NPM1(3)_T	0	0
ENSG00000263465.4	SRSF8	0.05621	0.586391	0.7649	1	1	NPM1(3)_T	0	0
ENSG00000227825.4	SLC9A7P1	0.0562	0.747457	0.86676	1	0.992227979274611	NPM1(3)_T	0	0
ENSG00000113194.13	FAF2	0.05619	0.342062	0.56291	1	1	NPM1(3)_T	0	0
ENSG00000206816.1		0.05618	0.757799	0.87284	0.939393939393939	0.863557858376511	NPM1(3)_T	0	0
ENSG00000170265.12	ZNF282	0.05613	0.320705	0.54071	1	1	NPM1(3)_T	0	1
ENSG00000200526.1	RNY4P14	0.05612	0.899676		0.272727272727273	0.194300518134715	NPM1(3)_T	0	0
ENSG00000267035.1		0.05612	0.784864	0.88911	0.742424242424242	0.696027633851468	NPM1(3)_T	0	0
ENSG00000024048.11	UBR2	0.05611	0.314905	0.53445	1	1	NPM1(3)_T	0	0
ENSG00000279268.1		0.0561	0.865641	0.93333	0.393939393939394	0.302245250431779	NPM1(3)_T	0	0
ENSG00000286443.1		0.0561	0.771479	0.88126	0.893939393939394	0.829879101899827	NPM1(3)_T	0	0
ENSG00000270604.5	HCG17	0.05608	0.773813	0.88282	0.818181818181818	0.728842832469775	NPM1(3)_T	0	0
ENSG00000214432.9	VPS33B-DT	0.05603	0.598581	0.7728	0.984848484848485	0.983592400690846	NPM1(3)_T	0	0
ENSG00000274184.1		0.05601	0.713592	0.84777	0.984848484848485	0.968911917098446	NPM1(3)_T	0	0
ENSG00000284490.1		0.05601	0.815232	0.90587	0.606060606060606	0.601899827288428	NPM1(3)_T	0	0
ENSG00000174417.3	TRHR	0.05597	0.821258	0.90903	0.833333333333333	0.736614853195164	NPM1(3)_T	1	0
ENSG00000277794.1		0.05597	0.791892	0.89264	0.818181818181818	0.674438687392055	NPM1(3)_T	0	0
ENSG00000184277.13	TM2D3	0.05596	0.333727	0.55409	1	1	NPM1(3)_T	1	0
ENSG00000232578.4		0.05594	0.755844	0.87181	0.893939393939394	0.901554404145078	NPM1(3)_T	0	0
ENSG00000043143.20	JADE2	0.05593	0.477416	0.68319	1	1	NPM1(3)_T	0	0
ENSG00000159450.12	TCHH	0.05593	0.787307	0.89013	0.984848484848485	0.927461139896373	NPM1(3)_T	0	0
ENSG00000237864.1	LINC00322	0.05591	0.884114	0.94303	0.348484848484849	0.373056994818653	NPM1(3)_T	0	0
ENSG00000276058.1	STMN1P1	0.05591	0.637388	0.79899	1	0.983592400690846	NPM1(3)_T	0	0
ENSG00000252782.1	RNU6-341P	0.05589	0.749495	0.86792	0.909090909090909	0.877374784110535	NPM1(3)_T	0	0
ENSG00000101109.12	STK4	0.05588	0.379571	0.59899	1	1	NPM1(3)_T	0	0
ENSG00000104447.13	TRPS1	0.05588	0.746789	0.86626	1	1	NPM1(3)_T	0	1
ENSG00000130119.17	GNL3L	0.05588	0.257222	0.47282	1	1	NPM1(3)_T	0	0
ENSG00000261499.2		0.05587	0.573322	0.75476	1	0.995682210708117	NPM1(3)_T	0	0
ENSG00000115827.14	DCAF17	0.05586	0.321711	0.54175	1	1	NPM1(3)_T	0	0
ENSG00000200924.1	RNU6-1048P	0.05586	0.648305	0.80619	0.984848484848485	0.964594127806563	NPM1(3)_T	0	0
ENSG00000078140.14	UBE2K	0.05585	0.155836	0.344	1	1	NPM1(3)_T	0	1
ENSG00000108830.10	RND2	0.05585	0.696562	0.83713	1	0.992227979274611	NPM1(3)_T	0	0
ENSG00000269743.3	SLC25A53	0.05584	0.436518	0.64875	1	1	NPM1(3)_T	0	0
ENSG00000251545.2		0.05583	0.845784	0.92254	0.636363636363636	0.638169257340242	NPM1(3)_T	0	0
ENSG00000154839.10	SKA1	0.05582	0.673561	0.82259	1	1	NPM1(3)_T	0	0
ENSG00000164332.8	UBLCP1	0.05582	0.363258	0.58331	1	1	NPM1(3)_T	0	0
ENSG00000145675.15	PIK3R1	0.05576	0.588324	0.76612	1	1	NPM1(3)_T	0	0
ENSG00000163605.15	PPP4R2	0.05575	0.451845	0.66158	1	1	NPM1(3)_T	0	0
ENSG00000286416.1		0.05567	0.586386	0.7649	1	1	NPM1(3)_T	0	0
ENSG00000147050.16	KDM6A	0.05566	0.465807	0.67368	1	1	NPM1(3)_T	0	0
ENSG00000180228.14	PRKRA	0.05565	0.243828	0.45789	1	1	NPM1(3)_T	0	0
ENSG00000265123.2	RN7SL200P	0.05565	0.821806	0.90941	0.712121212121212	0.674438687392055	NPM1(3)_T	0	0
ENSG00000257360.1		0.05564	0.864221	0.9328	0.454545454545455	0.366148531951641	NPM1(3)_T	0	0
ENSG00000070761.8	CFAP20	0.05563	0.485846	0.68971	1	1	NPM1(3)_T	0	0
ENSG00000207525.1		0.05563	0.655341	0.81019	1	0.983592400690846	NPM1(3)_T	0	0
ENSG00000131203.13	IDO1	0.05561	0.867969	0.93448	0.772727272727273	0.638169257340242	NPM1(3)_T	0	0
ENSG00000251891.1	RNU7-79P	0.05561	0.910728	0.95653	0.363636363636364	0.322107081174439	NPM1(3)_T	0	0
ENSG00000275383.1		0.05559	0.71963	0.85118	0.984848484848485	0.975820379965458	NPM1(3)_T	0	0
ENSG00000224032.7	EPB41L4A-AS1	0.05554	0.550174	0.73752	1	1	NPM1(3)_T	0	0
ENSG00000286940.1		0.05551	0.566387	0.74986	1	0.999136442141623	NPM1(3)_T	0	0
ENSG00000093183.14	SEC22C	0.0555	0.367565	0.58724	1	1	NPM1(3)_T	0	0
ENSG00000206927.1		0.05548	0.849163	0.9248	0.5	0.467184801381693	NPM1(3)_T	0	0
ENSG00000253415.1		0.05547	0.860545	0.93098	0.545454545454545	0.42832469775475	NPM1(3)_T	0	0
ENSG00000236611.1	LINC02556	0.05545	0.776649	0.88441	0.818181818181818	0.774611398963731	NPM1(3)_T	0	0
ENSG00000206739.1		0.05543	0.650243	0.80736	0.984848484848485	0.959412780656304	NPM1(3)_T	0	0
ENSG00000268069.2		0.05541	0.6219	0.78873	0.96969696969697	0.967184801381693	NPM1(3)_T	0	0
ENSG00000271086.7	NAMA	0.05541	0.82493	0.91143	0.696969696969697	0.626079447322971	NPM1(3)_T	0	0
ENSG00000213122.4	RPL23AP46	0.05537	0.888961	0.94569	0.393939393939394	0.330742659758204	NPM1(3)_T	0	0
ENSG00000279557.1		0.05537	0.620255	0.78748	0.984848484848485	0.969775474956822	NPM1(3)_T	0	0
ENSG00000223922.1	ASS1P2	0.05532	0.666797	0.81768	0.984848484848485	0.968911917098446	NPM1(3)_T	0	0
ENSG00000176208.9	ATAD5	0.05531	0.516175	0.71187	1	1	NPM1(3)_T	0	0
ENSG00000200913.1	SNORD46	0.05531	0.595804	0.7708	1	0.993955094991364	NPM1(3)_T	0	0
ENSG00000207449.1	RNU6-19P	0.0553	0.743074	0.86412	0.924242424242424	0.858376511226252	NPM1(3)_T	0	0
ENSG00000198961.10	PJA2	0.05529	0.434727	0.64738	1	1	NPM1(3)_T	0	0
ENSG00000198840.2	MT-ND3	0.05528	0.621427	0.78835	1	1	NPM1(3)_T	0	0
ENSG00000258826.6	LINC01147	0.05526	0.836958	0.91854	0.651515151515151	0.64853195164076	NPM1(3)_T	0	0
ENSG00000137574.11	TGS1	0.05525	0.356893	0.57692	1	1	NPM1(3)_T	0	1
ENSG00000252018.1	RNU2-30P	0.05525	0.8845	0.94326	0.378787878787879	0.321243523316062	NPM1(3)_T	0	0
ENSG00000231699.1		0.05522	0.775829	0.88404	0.878787878787879	0.864421416234888	NPM1(3)_T	0	0
ENSG00000247765.2		0.05522	0.866727	0.93403	0.636363636363636	0.489637305699482	NPM1(3)_T	0	0
ENSG00000181109.3	OR52P1	0.0552	0.77626	0.88428	0.909090909090909	0.846286701208981	NPM1(3)_T	0	0
ENSG00000165698.16	SPACA9	0.05514	0.631389	0.79506	1	1	NPM1(3)_T	0	0
ENSG00000135046.14	ANXA1	0.05512	0.639539	0.80061	1	1	NPM1(3)_T	0	0
ENSG00000172568.5	FNDC9	0.05512	0.819229	0.90782	0.696969696969697	0.626943005181347	NPM1(3)_T	0	0
ENSG00000275936.1		0.05512	0.699955	0.83884	1	0.956822107081174	NPM1(3)_T	0	0
ENSG00000120451.11	SNX19	0.05509	0.392858	0.6112	1	1	NPM1(3)_T	0	0
ENSG00000260479.1		0.05509	0.744085	0.86467	0.863636363636364	0.869602763385147	NPM1(3)_T	0	0
ENSG00000259364.1		0.05508	0.708594	0.84435	0.984848484848485	0.972366148531952	NPM1(3)_T	0	0
ENSG00000257907.2	EEF1A1P17	0.05504	0.687526	0.83113	1	0.98013816925734	NPM1(3)_T	0	0
ENSG00000287054.1		0.05502	0.697897	0.83763	0.96969696969697	0.952504317789292	NPM1(3)_T	0	0
ENSG00000155034.19	FBXL18	0.055	0.42459	0.63848	1	1	NPM1(3)_T	0	0
ENSG00000244131.2	RPSAP51	0.05498	0.828219	0.91349	0.712121212121212	0.562176165803109	NPM1(3)_T	0	0
ENSG00000197376.3		0.05494	0.904362		0.257575757575758	0.193436960276339	NPM1(3)_T	0	0
ENSG00000272366.1		0.05493	0.77763	0.88482	0.954545454545455	0.85146804835924	NPM1(3)_T	0	0
ENSG00000164109.14	MAD2L1	0.05491	0.57149	0.7538	1	1	NPM1(3)_T	0	0
ENSG00000271937.1		0.05488	0.813603	0.90489	0.651515151515151	0.530224525043178	NPM1(3)_T	0	0
ENSG00000235453.10	SMIM27	0.05487	0.460872	0.66929	1	1	NPM1(3)_T	0	0
ENSG00000260651.1		0.05486	0.757641	0.87274	0.939393939393939	0.927461139896373	NPM1(3)_T	0	0
ENSG00000159958.7	TNFRSF13C	0.05484	0.731434	0.85718	1	1	NPM1(3)_T	0	0
ENSG00000235268.2	KDM4E	0.05481	0.899053	0.95116	0.348484848484849	0.397236614853195	NPM1(3)_T	0	0
ENSG00000236782.7	ZNF593OS	0.05479	0.624906	0.79052	1	0.995682210708117	NPM1(3)_T	0	0
ENSG00000109113.20	RAB34	0.05478	0.683291	0.8288	1	1	NPM1(3)_T	0	0
ENSG00000234562.1	TPMTP2	0.05478	0.80576	0.90032	0.863636363636364	0.765112262521589	NPM1(3)_T	0	0
ENSG00000144035.4	NAT8	0.05477	0.791682	0.89243	0.742424242424242	0.746113989637306	NPM1(3)_T	0	0
ENSG00000173093.13	CCDC63	0.05477	0.825156	0.91153	0.787878787878788	0.625215889464594	NPM1(3)_T	0	0
ENSG00000196810.5	CTBP1-DT	0.05477	0.3462	0.56654	1	1	NPM1(3)_T	0	0
ENSG00000169668.11	BCRP2	0.05476	0.84222	0.92095	0.53030303030303	0.431778929188256	NPM1(3)_T	0	0
ENSG00000160124.9	MIX23	0.05475	0.358266	0.57819	1	1	NPM1(3)_T	0	0
ENSG00000254206.5	NPIPB11	0.05473	0.549614	0.73694	1	0.999136442141623	NPM1(3)_T	0	0
ENSG00000106123.12	EPHB6	0.05471	0.569061	0.75177	1	1	NPM1(3)_T	0	0
ENSG00000068912.14	ERLEC1	0.05468	0.345134	0.56567	1	1	NPM1(3)_T	0	0
ENSG00000106003.13	LFNG	0.05468	0.683845	0.82925	1	1	NPM1(3)_T	0	0
ENSG00000283197.1		0.05466	0.822171	0.90969	0.772727272727273	0.7426597582038	NPM1(3)_T	0	0
ENSG00000265943.1		0.05462	0.611356	0.78108	0.984848484848485	0.96545768566494	NPM1(3)_T	0	0
ENSG00000250938.6	MAD2L1-DT	0.05457	0.62481	0.79049	0.984848484848485	0.978411053540587	NPM1(3)_T	0	0
ENSG00000112245.12	PTP4A1	0.05453	0.720908	0.8518	1	0.994818652849741	NPM1(3)_T	0	0
ENSG00000230701.2	FBXW4P1	0.05451	0.712581	0.84718	1	1	NPM1(3)_T	0	0
ENSG00000166192.15	SENP8	0.05447	0.657878	0.81189	0.984848484848485	0.993955094991364	NPM1(3)_T	0	0
ENSG00000111647.13	BLTP3B	0.05444	0.515028	0.71105	1	1	NPM1(3)_T	0	0
ENSG00000232713.2	RPS12P3	0.05441	0.52659	0.71977	1	0.999136442141623	NPM1(3)_T	0	0
ENSG00000254420.1		0.0544	0.761372	0.87515	0.909090909090909	0.889464594127807	NPM1(3)_T	0	0
ENSG00000235267.1		0.05438	0.657017	0.81128	0.984848484848485	0.917962003454231	NPM1(3)_T	0	0
ENSG00000232742.3	RHOQP2	0.05436	0.586165	0.76483	1	0.987910189982729	NPM1(3)_T	0	0
ENSG00000067057.18	PFKP	0.05435	0.514453	0.71065	1	1	NPM1(3)_T	0	0
ENSG00000254180.2		0.05435	0.793837	0.89386	0.893939393939394	0.822107081174439	NPM1(3)_T	0	0
ENSG00000264112.1		0.05435	0.612391	0.78182	1	0.999136442141623	NPM1(3)_T	0	0
ENSG00000286125.1		0.05431	0.810207	0.90329	0.848484848484849	0.778929188255613	NPM1(3)_T	0	0
ENSG00000155666.12	KDM8	0.05428	0.367582	0.58724	1	1	NPM1(3)_T	0	0
ENSG00000186453.13	FAM228A	0.05427	0.685311	0.82998	0.954545454545455	0.953367875647668	NPM1(3)_T	0	0
ENSG00000279862.1		0.05427	0.761277	0.87506	0.96969696969697	0.966321243523316	NPM1(3)_T	0	0
ENSG00000196267.12	ZNF836	0.05425	0.541188	0.73056	1	0.999136442141623	NPM1(3)_T	0	1
ENSG00000100124.15	ANKRD54	0.05424	0.357527	0.57748	1	1	NPM1(3)_T	0	0
ENSG00000074696.13	HACD3	0.05423	0.445701	0.65643	1	1	NPM1(3)_T	0	0
ENSG00000253607.1		0.05423	0.746087	0.86584	1	0.959412780656304	NPM1(3)_T	0	0
ENSG00000199360.1	RNU6-1115P	0.05421	0.845414	0.92246	0.575757575757576	0.471502590673575	NPM1(3)_T	0	0
ENSG00000260704.1	LINC00543	0.05421	0.877239	0.93979	0.484848484848485	0.484455958549223	NPM1(3)_T	0	0
ENSG00000178031.17	ADAMTSL1	0.05419	0.876515	0.93934	0.515151515151515	0.51727115716753	NPM1(3)_T	0	0
ENSG00000184988.8	TMEM106A	0.05418	0.451326	0.66104	1	1	NPM1(3)_T	0	0
ENSG00000226498.2	RPSAP21	0.05418	0.795807	0.8948	0.863636363636364	0.759067357512953	NPM1(3)_T	0	0
ENSG00000273381.1		0.05418	0.731198	0.85706	0.984848484848485	0.940414507772021	NPM1(3)_T	0	0
ENSG00000267457.1		0.05415	0.728984	0.85617	0.984848484848485	0.950777202072539	NPM1(3)_T	0	0
ENSG00000008226.20	DLEC1	0.0541	0.641288	0.80168	1	0.998272884283247	NPM1(3)_T	0	0
ENSG00000248202.2	LINC02234	0.0541	0.848856	0.92458	0.696969696969697	0.623488773747841	NPM1(3)_T	0	0
ENSG00000089775.12	ZBTB25	0.05409	0.376981	0.59633	1	1	NPM1(3)_T	0	1
ENSG00000159186.4	ATP5POP1	0.05408	0.873855	0.93785	0.409090909090909	0.352331606217617	NPM1(3)_T	0	0
ENSG00000263513.5	FAM72C	0.05408	0.724069	0.85375	1	0.974093264248705	NPM1(3)_T	0	0
ENSG00000213194.3	CDK7P1	0.05404	0.768292	0.87944	0.924242424242424	0.766839378238342	NPM1(3)_T	0	0
ENSG00000002745.13	WNT16	0.054	0.744749	0.86504	0.96969696969697	0.936096718480138	NPM1(3)_T	0	0
ENSG00000155093.19	PTPRN2	0.054	0.751363	0.86908	1	0.99740932642487	NPM1(3)_T	0	0
ENSG00000157379.14	DHRS1	0.05398	0.296461	0.51522	1	1	NPM1(3)_T	0	0
ENSG00000276763.1		0.05398	0.707099	0.84338	0.954545454545455	0.943868739205527	NPM1(3)_T	0	0
ENSG00000239884.3	RN7SL608P	0.05391	0.657707	0.81178	1	0.976683937823834	NPM1(3)_T	0	0
ENSG00000204899.6	MZT1	0.0539	0.410304	0.62623	1	1	NPM1(3)_T	0	0
ENSG00000271452.1		0.0539	0.625306	0.7907	1	0.968048359240069	NPM1(3)_T	0	0
ENSG00000199879.1	RNVU1-22	0.05389	0.846307	0.92283	0.833333333333333	0.734024179620035	NPM1(3)_T	0	0
ENSG00000265253.1	MIR4446	0.05388	0.902781	0.9532	0.333333333333333	0.254749568221071	NPM1(3)_T	0	0
ENSG00000227398.4	KIF9-AS1	0.05387	0.40808	0.62452	1	1	NPM1(3)_T	0	0
ENSG00000124532.15	MRS2	0.05384	0.366189	0.58607	1	1	NPM1(3)_T	0	0
ENSG00000133114.18	GPALPP1	0.05384	0.247227	0.4616	1	1	NPM1(3)_T	0	0
ENSG00000157837.16	SPPL3	0.05384	0.295854	0.51454	1	1	NPM1(3)_T	0	0
ENSG00000159363.19	ATP13A2	0.05384	0.525571	0.71906	1	1	NPM1(3)_T	0	0
ENSG00000186660.15	ZFP91	0.05382	0.434443	0.6471	1	1	NPM1(3)_T	0	1
ENSG00000232342.7		0.05381	0.728603	0.85616	0.939393939393939	0.90587219343696	NPM1(3)_T	0	0
ENSG00000019995.6	ZRANB1	0.05379	0.480113	0.68521	1	1	NPM1(3)_T	0	0
ENSG00000185567.7	AHNAK2	0.05377	0.74454	0.86494	1	0.999136442141623	NPM1(3)_T	0	0
ENSG00000214283.4	RAD51AP1P1	0.05377	0.835735	0.91793	0.742424242424242	0.701208981001727	NPM1(3)_T	0	0
ENSG00000261359.2	PYCARD-AS1	0.05376	0.737415	0.86054	0.909090909090909	0.846286701208981	NPM1(3)_T	0	0
ENSG00000005189.20	REXO5	0.05372	0.518216	0.71339	1	1	NPM1(3)_T	0	0
ENSG00000168792.5	ABHD15	0.05372	0.514165	0.71045	1	1	NPM1(3)_T	0	0
ENSG00000133980.5	VRTN	0.05371	0.900483		0.318181818181818	0.224525043177893	NPM1(3)_T	0	0
ENSG00000137806.10	NDUFAF1	0.0537	0.489175	0.69253	1	1	NPM1(3)_T	0	0
ENSG00000163714.18	U2SURP	0.0537	0.302601	0.52178	1	1	NPM1(3)_T	0	0
ENSG00000152558.15	TMEM123	0.05369	0.403852	0.62081	1	1	NPM1(3)_T	0	0
ENSG00000114423.23	CBLB	0.05366	0.460027	0.66853	1	1	NPM1(3)_T	0	0
ENSG00000047578.13	KATNIP	0.05365	0.293922	0.51253	1	1	NPM1(3)_T	0	0
ENSG00000125107.18	CNOT1	0.05364	0.264926	0.48134	1	1	NPM1(3)_T	0	0
ENSG00000235313.1	HM13-IT1	0.05363	0.602695	0.77607	1	0.998272884283247	NPM1(3)_T	0	0
ENSG00000264736.1	BDP1P	0.05363	0.846978	0.92321	0.575757575757576	0.500863557858377	NPM1(3)_T	0	0
ENSG00000136813.14	ECPAS	0.05361	0.283779	0.502	1	1	NPM1(3)_T	0	0
ENSG00000273382.1	TMEM167B-DT	0.0536	0.544795	0.73341	1	1	NPM1(3)_T	0	0
ENSG00000167785.9	ZNF558	0.05358	0.454374	0.66377	1	1	NPM1(3)_T	0	1
ENSG00000221914.11	PPP2R2A	0.05357	0.430426	0.64375	1	1	NPM1(3)_T	0	0
ENSG00000169288.18	MRPL1	0.05355	0.405358	0.62222	1	1	NPM1(3)_T	0	0
ENSG00000124787.14	RPP40	0.05354	0.593271	0.7694	1	1	NPM1(3)_T	0	0
ENSG00000226756.1		0.05354	0.658153	0.81206	1	0.996545768566494	NPM1(3)_T	0	0
ENSG00000068308.14	OTUD5	0.05353	0.241466	0.45498	1	1	NPM1(3)_T	0	0
ENSG00000198026.8	ZNF335	0.05353	0.394112	0.6123	1	1	NPM1(3)_T	0	1
ENSG00000105514.8	RAB3D	0.05352	0.591412	0.76807	1	1	NPM1(3)_T	0	0
ENSG00000280136.2		0.0535	0.809633	0.90295	0.818181818181818	0.724525043177893	NPM1(3)_T	0	0
ENSG00000230324.1	LINC01734	0.05348	0.91934		0.227272727272727	0.174438687392055	NPM1(3)_T	0	0
ENSG00000260375.1		0.05348	0.914854	0.95859	0.287878787878788	0.244386873920553	NPM1(3)_T	0	0
ENSG00000064703.12	DDX20	0.05346	0.419912	0.63436	1	1	NPM1(3)_T	0	0
ENSG00000104131.13	EIF3J	0.05346	0.201634	0.40712	1	1	NPM1(3)_T	0	0
ENSG00000259504.2		0.05346	0.870931	0.93624	0.287878787878788	0.345423143350604	NPM1(3)_T	0	0
ENSG00000180357.9	ZNF609	0.05339	0.474169	0.6808	1	1	NPM1(3)_T	0	1
ENSG00000111667.14	USP5	0.05338	0.371039	0.59018	1	1	NPM1(3)_T	0	0
ENSG00000053770.12	AP5M1	0.05337	0.335629	0.55617	1	1	NPM1(3)_T	0	0
ENSG00000264358.1	MIR3122	0.05337	0.797435	0.89578	0.727272727272727	0.756476683937824	NPM1(3)_T	0	0
ENSG00000130475.14	FCHO1	0.05336	0.475213	0.6815	1	1	NPM1(3)_T	0	0
ENSG00000233673.7	ANAPC1P1	0.05336	0.697454	0.83747	1	0.987046632124352	NPM1(3)_T	0	0
ENSG00000255639.3		0.05336	0.76312	0.8763	0.818181818181818	0.847150259067358	NPM1(3)_T	0	0
ENSG00000267023.5	LRRC37A16P	0.05336	0.549598	0.73694	1	1	NPM1(3)_T	0	0
ENSG00000196236.13	XPNPEP3	0.05333	0.24839	0.46297	1	1	NPM1(3)_T	0	0
ENSG00000253347.1		0.05332	0.651569	0.808	1	0.971502590673575	NPM1(3)_T	0	0
ENSG00000161267.12	BDH1	0.05331	0.561456	0.74636	1	1	NPM1(3)_T	0	0
ENSG00000227344.2	HAUS6P1	0.05331	0.716423	0.84931	0.954545454545455	0.92314335060449	NPM1(3)_T	0	0
ENSG00000279812.1		0.05329	0.617396	0.78541	1	0.988773747841105	NPM1(3)_T	0	0
ENSG00000273233.1		0.05328	0.801276	0.89799	0.803030303030303	0.745250431778929	NPM1(3)_T	0	0
ENSG00000124391.5	IL17C	0.05327	0.716633	0.84937	1	0.984455958549223	NPM1(3)_T	0	0
ENSG00000172167.8	MTBP	0.05326	0.504351	0.70341	1	1	NPM1(3)_T	0	0
ENSG00000233523.1	PHB1P5	0.05324	0.739811	0.86222	1	0.938687392055268	NPM1(3)_T	0	0
ENSG00000232611.1		0.05323	0.608696	0.77962	1	0.999136442141623	NPM1(3)_T	0	0
ENSG00000243433.1		0.05323	0.717874	0.85016	0.954545454545455	0.939550949913644	NPM1(3)_T	0	0
ENSG00000280989.2	LINC00581	0.05321	0.914335		0.227272727272727	0.198618307426598	NPM1(3)_T	0	0
ENSG00000285756.2		0.05321	0.519653	0.71461	1	1	NPM1(3)_T	0	0
ENSG00000212342.1		0.05319	0.845545	0.92249	0.621212121212121	0.57685664939551	NPM1(3)_T	0	0
ENSG00000173726.11	TOMM20	0.05317	0.375436	0.59459	1	1	NPM1(3)_T	0	0
ENSG00000260668.1		0.05317	0.734678	0.85932	0.893939393939394	0.867875647668394	NPM1(3)_T	0	0
ENSG00000196872.12	CRACDL	0.05312	0.79252	0.89315	0.939393939393939	0.974093264248705	NPM1(3)_T	0	0
ENSG00000164976.9	MYORG	0.05311	0.672773	0.82203	1	0.998272884283247	NPM1(3)_T	0	0
ENSG00000266844.1		0.05307	0.749167	0.86787	0.893939393939394	0.912780656303972	NPM1(3)_T	0	0
ENSG00000279072.1		0.05304	0.71328	0.84759	0.984848484848485	0.967184801381693	NPM1(3)_T	0	0
ENSG00000186280.7	KDM4D	0.05301	0.655947	0.8105	0.984848484848485	0.987046632124352	NPM1(3)_T	0	0
ENSG00000087338.5	GMCL1	0.053	0.375172	0.59435	1	1	NPM1(3)_T	0	0
ENSG00000228109.1	MELTF-AS1	0.053	0.610693	0.78069	1	1	NPM1(3)_T	0	0
ENSG00000170581.14	STAT2	0.05297	0.511951	0.70874	1	1	NPM1(3)_T	0	1
ENSG00000257391.1		0.05296	0.838301	0.91911	0.545454545454545	0.492227979274611	NPM1(3)_T	0	0
ENSG00000126934.14	MAP2K2	0.05294	0.322637	0.54262	1	1	NPM1(3)_T	0	0
ENSG00000204528.3	PSORS1C3	0.05294	0.812452	0.90416	0.848484848484849	0.805699481865285	NPM1(3)_T	0	0
ENSG00000285437.1	POLR2J3	0.05294	0.633806	0.79681	1	1	NPM1(3)_T	0	0
ENSG00000240509.1	RPL34P18	0.05293	0.621412	0.78835	1	1	NPM1(3)_T	0	0
ENSG00000238987.1	RNU7-133P	0.05292	0.875536	0.93888	0.575757575757576	0.448186528497409	NPM1(3)_T	0	0
ENSG00000259632.2		0.0529	0.780098	0.8863	0.954545454545455	0.949913644214162	NPM1(3)_T	0	0
ENSG00000165192.14	ASB11	0.05288	0.80871	0.90236	0.848484848484849	0.79706390328152	NPM1(3)_T	0	0
ENSG00000230651.8	RGPD4-AS1	0.05287	0.907143	0.95518	0.333333333333333	0.236614853195164	NPM1(3)_T	0	0
ENSG00000275927.1		0.05284	0.744327	0.86479	1	0.981865284974093	NPM1(3)_T	0	0
ENSG00000072786.13	STK10	0.05283	0.405476	0.62231	1	1	NPM1(3)_T	0	0
ENSG00000047315.17	POLR2B	0.05281	0.389899	0.60848	1	1	NPM1(3)_T	0	1
ENSG00000117411.17	B4GALT2	0.05274	0.631973	0.79533	1	1	NPM1(3)_T	0	0
ENSG00000136933.17	RABEPK	0.05274	0.315292	0.53499	1	1	NPM1(3)_T	0	0
ENSG00000233705.7	SLC26A4-AS1	0.05273	0.793814	0.89386	0.909090909090909	0.848013816925734	NPM1(3)_T	0	0
ENSG00000235597.2	LINC01102	0.05273	0.935168	0.96849	0.196969696969697	0.161485319516408	NPM1(3)_T	0	0
ENSG00000272209.1		0.05273	0.787858	0.89044	0.818181818181818	0.732297063903282	NPM1(3)_T	0	0
ENSG00000143748.18	NVL	0.05272	0.243331	0.45725	1	1	NPM1(3)_T	0	0
ENSG00000167393.18	PPP2R3B	0.05272	0.528077	0.72091	1	1	NPM1(3)_T	0	1
ENSG00000270231.4	NBPF8	0.05271	0.657042	0.81128	1	1	NPM1(3)_T	0	0
ENSG00000133606.11	MKRN1	0.05266	0.500467	0.70076	1	1	NPM1(3)_T	0	1
ENSG00000117479.15	SLC19A2	0.05264	0.616386	0.78468	1	1	NPM1(3)_T	1	0
ENSG00000273375.1		0.05263	0.679398	0.8262	1	0.984455958549223	NPM1(3)_T	0	0
ENSG00000152942.19	RAD17	0.05262	0.240845	0.45444	1	1	NPM1(3)_T	0	0
ENSG00000272620.2	AFAP1-AS1	0.05262	0.847172	0.9233	0.954545454545455	0.921416234887737	NPM1(3)_T	0	0
ENSG00000008282.9	SYPL1	0.05259	0.374775	0.59399	1	1	NPM1(3)_T	1	0
ENSG00000243679.1		0.05259	0.522556	0.71684	1	1	NPM1(3)_T	0	0
ENSG00000184908.18	CLCNKB	0.05258	0.837825	0.91885	0.772727272727273	0.702072538860104	NPM1(3)_T	0	0
ENSG00000100354.21	TNRC6B	0.05256	0.445103	0.65604	1	1	NPM1(3)_T	0	0
ENSG00000223652.2	PRDM6-AS1	0.05256	0.889219		0.272727272727273	0.253022452504318	NPM1(3)_T	0	0
ENSG00000144559.10	TAMM41	0.05254	0.32655	0.54669	1	1	NPM1(3)_T	0	0
ENSG00000142676.14	RPL11	0.05252	0.459784	0.66836	1	1	NPM1(3)_T	0	0
ENSG00000124217.5	MOCS3	0.05251	0.504528	0.70349	1	1	NPM1(3)_T	0	0
ENSG00000116819.8	TFAP2E	0.0525	0.51399	0.71039	1	1	NPM1(3)_T	0	1
ENSG00000162066.16	AMDHD2	0.05246	0.50303	0.70258	1	1	NPM1(3)_T	0	0
ENSG00000226989.1		0.05243	0.794285	0.89401	0.924242424242424	0.898963730569948	NPM1(3)_T	0	0
ENSG00000272646.1		0.05243	0.789312	0.89093	0.787878787878788	0.740932642487047	NPM1(3)_T	0	0
ENSG00000167258.15	CDK12	0.05237	0.419937	0.63436	1	1	NPM1(3)_T	0	0
ENSG00000197713.15	RPE	0.05236	0.551543	0.73847	1	1	NPM1(3)_T	0	0
ENSG00000136937.13	NCBP1	0.05235	0.334441	0.55482	1	1	NPM1(3)_T	0	0
ENSG00000279366.1		0.05235	0.82347	0.91047	0.833333333333333	0.761658031088083	NPM1(3)_T	0	0
ENSG00000280620.1	SCAANT1	0.05232	0.624401	0.7902	1	0.996545768566494	NPM1(3)_T	0	0
ENSG00000224837.1	GCSHP5	0.05231	0.741823	0.86336	0.96969696969697	0.86873920552677	NPM1(3)_T	0	0
ENSG00000186335.9	SLC36A2	0.0523	0.837809	0.91885	0.696969696969697	0.619170984455959	NPM1(3)_T	0	0
ENSG00000110048.12	OSBP	0.05229	0.402556	0.61973	1	1	NPM1(3)_T	0	0
ENSG00000155959.12	VBP1	0.05229	0.338456	0.55909	1	1	NPM1(3)_T	0	0
ENSG00000089009.15	RPL6	0.05228	0.370601	0.58974	1	1	NPM1(3)_T	0	0
ENSG00000260378.1		0.05225	0.796756	0.89536	0.924242424242424	0.867012089810017	NPM1(3)_T	0	0
ENSG00000225405.3	RPS15AP17	0.05222	0.752532	0.86978	0.939393939393939	0.948186528497409	NPM1(3)_T	0	0
ENSG00000234017.1		0.05222	0.700578	0.83929	1	0.968048359240069	NPM1(3)_T	0	0
ENSG00000244237.1		0.05221	0.906276		0.181818181818182	0.209844559585492	NPM1(3)_T	0	0
ENSG00000131013.4	PPIL4	0.0522	0.424326	0.6382	1	1	NPM1(3)_T	0	0
ENSG00000166133.18	RPUSD2	0.0522	0.436447	0.64872	1	1	NPM1(3)_T	0	0
ENSG00000166788.10	SAAL1	0.05215	0.285527	0.50377	1	1	NPM1(3)_T	0	0
ENSG00000108443.14	RPS6KB1	0.05212	0.381827	0.60102	1	1	NPM1(3)_T	0	0
ENSG00000269949.1		0.05207	0.605216	0.77728	1	0.987910189982729	NPM1(3)_T	0	0
ENSG00000271536.1		0.05207	0.87744	0.93989	0.333333333333333	0.308290155440414	NPM1(3)_T	0	0
ENSG00000272195.1		0.05201	0.571136	0.75356	1	1	NPM1(3)_T	0	0
ENSG00000233626.2		0.05195	0.763188	0.87633	0.757575757575758	0.81692573402418	NPM1(3)_T	0	0
ENSG00000082213.18	C5orf22	0.05191	0.372279	0.59161	1	1	NPM1(3)_T	0	0
ENSG00000276188.1		0.05188	0.624234	0.79017	1	0.985319516407599	NPM1(3)_T	0	0
ENSG00000177830.18	CHID1	0.05187	0.478474	0.68393	1	1	NPM1(3)_T	0	0
ENSG00000236860.1	RPL39P29	0.05187	0.841117	0.92031	0.575757575757576	0.51727115716753	NPM1(3)_T	0	0
ENSG00000233144.1		0.05183	0.733696	0.85853	1	0.971502590673575	NPM1(3)_T	0	0
ENSG00000205593.12	DENND6B	0.05182	0.539928	0.72975	1	1	NPM1(3)_T	0	0
ENSG00000200888.1		0.05181	0.776378	0.88428	0.833333333333333	0.806563039723662	NPM1(3)_T	0	0
ENSG00000074266.22	EED	0.05179	0.3794	0.59893	1	1	NPM1(3)_T	0	1
ENSG00000143412.10	ANXA9	0.05178	0.534356	0.72573	1	1	NPM1(3)_T	0	0
ENSG00000189166.6	TNRC18P3	0.05178	0.75487	0.87118	0.954545454545455	0.936960276338515	NPM1(3)_T	0	0
ENSG00000146006.8	LRRTM2	0.05176	0.73035	0.85679	1	0.988773747841105	NPM1(3)_T	0	0
ENSG00000109016.17	DHRS7B	0.05175	0.416365	0.63139	1	1	NPM1(3)_T	0	0
ENSG00000132554.20	RGS22	0.05174	0.872106	0.9368	0.636363636363636	0.639032815198618	NPM1(3)_T	0	0
ENSG00000164209.17	SLC25A46	0.05173	0.36051	0.58053	1	1	NPM1(3)_T	0	0
ENSG00000133731.10	IMPA1	0.05171	0.433392	0.64634	1	1	NPM1(3)_T	0	0
ENSG00000250950.1		0.05171	0.73069	0.85691	1	0.960276338514681	NPM1(3)_T	0	0
ENSG00000155304.6	HSPA13	0.05164	0.537375	0.7281	1	1	NPM1(3)_T	1	0
ENSG00000212452.1	SNORD69	0.05164	0.626703	0.79179	1	0.987046632124352	NPM1(3)_T	0	0
ENSG00000123562.18	MORF4L2	0.05162	0.364288	0.58423	1	1	NPM1(3)_T	0	0
ENSG00000232735.2	ATG4AP1	0.05162	0.91639		0.272727272727273	0.177892918825561	NPM1(3)_T	0	0
ENSG00000171481.4	OR1L3	0.05161	0.916514	0.95924	0.378787878787879	0.2426597582038	NPM1(3)_T	0	0
ENSG00000235262.1	KDM5C-IT1	0.05161	0.749655	0.86793	0.96969696969697	0.950777202072539	NPM1(3)_T	0	0
ENSG00000135638.14	EMX1	0.05159	0.769738	0.88047	0.984848484848485	0.953367875647668	NPM1(3)_T	0	1
ENSG00000163933.10	RFT1	0.05155	0.399759	0.61704	1	1	NPM1(3)_T	0	0
ENSG00000197122.12	SRC	0.05155	0.697748	0.83757	1	1	NPM1(3)_T	0	0
ENSG00000198015.14	MRPL42	0.05153	0.273831	0.49093	1	1	NPM1(3)_T	0	0
ENSG00000129680.16	MAP7D3	0.05151	0.382993	0.60214	1	1	NPM1(3)_T	0	0
ENSG00000275234.1		0.05151	0.692535	0.83468	0.96969696969697	0.971502590673575	NPM1(3)_T	0	0
ENSG00000255533.1		0.05145	0.839473	0.91975	0.696969696969697	0.66839378238342	NPM1(3)_T	0	0
ENSG00000104047.15	DTWD1	0.05144	0.395978	0.61392	1	1	NPM1(3)_T	0	0
ENSG00000135637.14	CCDC142	0.05142	0.588601	0.76612	1	1	NPM1(3)_T	0	0
ENSG00000239544.1		0.05141	0.804173	0.89941	0.681818181818182	0.675302245250432	NPM1(3)_T	0	0
ENSG00000120868.14	APAF1	0.0514	0.571697	0.75394	1	1	NPM1(3)_T	0	0
ENSG00000285420.1	PDGFRL2P	0.0514	0.651113	0.80771	1	0.998272884283247	NPM1(3)_T	0	0
ENSG00000255143.1		0.05135	0.907876		0.242424242424242	0.188255613126079	NPM1(3)_T	0	0
ENSG00000129170.10	CSRP3	0.05134	0.868966	0.93503	0.606060606060606	0.487910189982729	NPM1(3)_T	0	0
ENSG00000166189.8	HPS6	0.05132	0.496345	0.69811	1	1	NPM1(3)_T	0	0
ENSG00000234200.2		0.05129	0.918667	0.96004	0.227272727272727	0.227115716753022	NPM1(3)_T	0	0
ENSG00000263624.1		0.05128	0.702012	0.84012	1	0.98013816925734	NPM1(3)_T	0	0
ENSG00000260853.2	NFATC2IP-AS1	0.05124	0.458488	0.66734	1	1	NPM1(3)_T	0	0
ENSG00000148842.18	CNNM2	0.05123	0.422428	0.63642	1	1	NPM1(3)_T	1	0
ENSG00000240255.1	PSMC1P6	0.05123	0.904108		0.212121212121212	0.209844559585492	NPM1(3)_T	0	0
ENSG00000229431.1	MED8-AS1	0.05118	0.605509	0.77745	1	0.993955094991364	NPM1(3)_T	0	0
ENSG00000267244.5		0.05117	0.56671	0.74994	1	1	NPM1(3)_T	0	0
ENSG00000245958.6	SEPTIN7P14	0.05115	0.349027	0.56934	1	1	NPM1(3)_T	0	0
ENSG00000104774.13	MAN2B1	0.05114	0.477551	0.68324	1	1	NPM1(3)_T	1	0
ENSG00000244026.6	FAM86DP	0.05114	0.548922	0.73636	0.984848484848485	0.999136442141623	NPM1(3)_T	0	0
ENSG00000181019.13	NQO1	0.05112	0.638787	0.8	1	1	NPM1(3)_T	0	0
ENSG00000259158.4	ADAM20P1	0.05108	0.7209	0.8518	0.954545454545455	0.969775474956822	NPM1(3)_T	0	0
ENSG00000223739.1	RPS15AP15	0.05107	0.903075	0.95327	0.257575757575758	0.274611398963731	NPM1(3)_T	0	0
ENSG00000142731.11	PLK4	0.05104	0.597249	0.77188	1	1	NPM1(3)_T	0	0
ENSG00000251152.1		0.051	0.914143	0.95824	0.378787878787879	0.441278065630397	NPM1(3)_T	0	0
ENSG00000259479.6	SORD2P	0.05099	0.71832	0.85043	1	0.998272884283247	NPM1(3)_T	0	0
ENSG00000111785.21	RIC8B	0.05095	0.543354	0.73221	1	1	NPM1(3)_T	0	0
ENSG00000138663.9	COPS4	0.05091	0.310101	0.52938	1	1	NPM1(3)_T	0	1
ENSG00000163002.13	NUP35	0.05089	0.44603	0.65661	1	1	NPM1(3)_T	0	0
ENSG00000072756.17	TRNT1	0.05086	0.438363	0.65051	1	1	NPM1(3)_T	0	0
ENSG00000236719.5	OVAAL	0.05086	0.875145	0.93864	0.484848484848485	0.378238341968912	NPM1(3)_T	0	0
ENSG00000149452.16	SLC22A8	0.05083	0.907131	0.95518	0.333333333333333	0.248704663212435	NPM1(3)_T	0	0
ENSG00000100099.21	HPS4	0.05077	0.405759	0.62248	1	1	NPM1(3)_T	0	0
ENSG00000162510.6	MATN1	0.05072	0.76817	0.87944	1	0.993955094991364	NPM1(3)_T	0	0
ENSG00000229937.9	PRPS1L1	0.05071	0.826356	0.91226	0.803030303030303	0.691709844559586	NPM1(3)_T	0	0
ENSG00000186451.2	SPATA12	0.05069	0.824438	0.91119	0.772727272727273	0.793609671848014	NPM1(3)_T	0	0
ENSG00000276672.1		0.05063	0.651652	0.80805	1	0.999136442141623	NPM1(3)_T	0	0
ENSG00000099308.10	MAST3	0.05059	0.562374	0.74677	1	1	NPM1(3)_T	0	0
ENSG00000252992.1		0.05057	0.818107	0.90747	0.636363636363636	0.645077720207254	NPM1(3)_T	0	0
ENSG00000236699.9	ARHGEF38	0.05055	0.645577	0.80452	1	0.992227979274611	NPM1(3)_T	0	0
ENSG00000265778.3	ZNF516-AS1	0.05054	0.679319	0.82616	1	0.995682210708117	NPM1(3)_T	0	0
ENSG00000272711.1	HK2-DT	0.05054	0.71495	0.84849	1	0.99740932642487	NPM1(3)_T	0	0
ENSG00000168906.13	MAT2A	0.05052	0.519563	0.71454	1	1	NPM1(3)_T	0	0
ENSG00000198231.13	DDX42	0.05052	0.252392	0.46755	1	1	NPM1(3)_T	0	0
ENSG00000257267.3	ZNF271P	0.0505	0.277727	0.4954	1	1	NPM1(3)_T	0	0
ENSG00000167880.8	EVPL	0.05049	0.828715	0.91376	1	0.999136442141623	NPM1(3)_T	0	0
ENSG00000271557.1	YPEL5P2	0.05048	0.717989	0.85019	0.984848484848485	0.974093264248705	NPM1(3)_T	0	0
ENSG00000244398.1	RPL36AP37	0.05047	0.619445	0.78703	1	1	NPM1(3)_T	0	0
ENSG00000259374.2	NDUFB4P11	0.05044	0.858286	0.92979	0.712121212121212	0.688255613126079	NPM1(3)_T	0	0
ENSG00000117593.12	DARS2	0.05043	0.555104	0.74081	1	1	NPM1(3)_T	0	0
ENSG00000177225.17	GATD1	0.05041	0.4737	0.68038	1	1	NPM1(3)_T	0	0
ENSG00000251805.1		0.05039	0.844046	0.92182	0.575757575757576	0.573402417962003	NPM1(3)_T	0	0
ENSG00000116221.15	MRPL37	0.05036	0.36945	0.58879	1	1	NPM1(3)_T	0	0
ENSG00000127914.18	AKAP9	0.05034	0.534135	0.72557	1	1	NPM1(3)_T	0	0
ENSG00000202412.1	RNY3P13	0.0503	0.875611	0.93888	0.424242424242424	0.398963730569948	NPM1(3)_T	0	0
ENSG00000268320.4	SCGB1C2	0.05027	0.902899		0.257575757575758	0.219343696027634	NPM1(3)_T	0	0
ENSG00000225578.1	NCBP2-AS1	0.05024	0.65882	0.81241	1	0.990500863557858	NPM1(3)_T	0	0
ENSG00000268499.1		0.05022	0.693317	0.83535	0.96969696969697	0.944732297063903	NPM1(3)_T	0	0
ENSG00000100462.16	PRMT5	0.05019	0.423586	0.63753	1	1	NPM1(3)_T	0	0
ENSG00000163635.20	ATXN7	0.05019	0.4593	0.66794	1	1	NPM1(3)_T	0	1
ENSG00000273449.1		0.05019	0.728073	0.85603	0.984848484848485	0.981865284974093	NPM1(3)_T	0	0
ENSG00000117054.14	ACADM	0.05018	0.492996	0.69556	1	1	NPM1(3)_T	0	0
ENSG00000155875.15	SAXO1	0.05017	0.766025	0.87801	0.909090909090909	0.884283246977547	NPM1(3)_T	0	0
ENSG00000198064.13	NPIPB13	0.05017	0.721595	0.8523	1	0.999136442141623	NPM1(3)_T	0	0
ENSG00000202441.2	RNY4P10	0.05017	0.483755	0.68802	1	0.999136442141623	NPM1(3)_T	0	0
ENSG00000273838.2		0.05017	0.901405		0.272727272727273	0.236614853195164	NPM1(3)_T	0	0
ENSG00000287165.1		0.05014	0.788222	0.89056	0.818181818181818	0.746113989637306	NPM1(3)_T	0	0
ENSG00000047410.14	TPR	0.05011	0.4019	0.61925	1	1	NPM1(3)_T	0	0
ENSG00000131788.16	PIAS3	0.05009	0.337046	0.55787	1	1	NPM1(3)_T	0	1
ENSG00000233622.3	CYP2T1P	0.05009	0.648791	0.8065	1	1	NPM1(3)_T	0	0
ENSG00000274315.1		0.05009	0.704311	0.84172	1	0.986183074265976	NPM1(3)_T	0	0
ENSG00000167113.11	COQ4	0.05007	0.367657	0.58724	1	1	NPM1(3)_T	0	0
ENSG00000269681.1		0.05007	0.89463	0.94877	0.303030303030303	0.355785837651123	NPM1(3)_T	0	0
ENSG00000065802.12	ASB1	0.05005	0.457995	0.66699	1	1	NPM1(3)_T	0	0
ENSG00000029363.17	BCLAF1	0.05004	0.525346	0.71886	1	1	NPM1(3)_T	0	1
ENSG00000260988.1		0.05003	0.706338	0.84294	0.96969696969697	0.955958549222798	NPM1(3)_T	0	0
ENSG00000274933.5	TBC1D3I	0.05002	0.878947	0.94049	0.393939393939394	0.309153713298791	NPM1(3)_T	0	0
ENSG00000267547.1		0.04999	0.732361	0.85754	1	0.968911917098446	NPM1(3)_T	0	0
ENSG00000167658.16	EEF2	0.04998	0.448342	0.65875	1	1	NPM1(3)_T	0	0
ENSG00000005884.18	ITGA3	0.04997	0.766567	0.87836	1	1	NPM1(3)_T	1	0
ENSG00000260281.6	ITFG1-AS1	0.04993	0.694671	0.83606	0.984848484848485	0.955958549222798	NPM1(3)_T	0	0
ENSG00000287809.1		0.04993	0.732235	0.85749	1	1	NPM1(3)_T	0	0
ENSG00000116750.14	UCHL5	0.04992	0.354809	0.57514	1	1	NPM1(3)_T	0	0
ENSG00000223389.1	SDCBP2P1	0.04991	0.904757	0.95397	0.348484848484849	0.271157167530225	NPM1(3)_T	0	0
ENSG00000200495.1	RNU6-1205P	0.0499	0.876978	0.93965	0.409090909090909	0.375647668393782	NPM1(3)_T	0	0
ENSG00000243429.1	OR7E29P	0.0499	0.91755		0.272727272727273	0.179620034542314	NPM1(3)_T	0	0
ENSG00000214357.9	NEURL1B	0.04988	0.77453	0.88307	1	0.998272884283247	NPM1(3)_T	0	0
ENSG00000240870.2	RPL19P14	0.04988	0.843173	0.92154	0.651515151515151	0.537996545768566	NPM1(3)_T	0	0
ENSG00000227262.3	HCG4B	0.04986	0.749493	0.86792	0.954545454545455	0.948186528497409	NPM1(3)_T	0	0
ENSG00000183644.13	HOATZ	0.04985	0.887894	0.94498	0.363636363636364	0.367875647668394	NPM1(3)_T	0	0
ENSG00000275560.1		0.04985	0.660776	0.81387	1	0.999136442141623	NPM1(3)_T	0	0
ENSG00000089048.14	ESF1	0.04983	0.39631	0.61427	1	1	NPM1(3)_T	0	0
ENSG00000249307.7	LINC01088	0.04981	0.723703	0.85351	1	0.995682210708117	NPM1(3)_T	0	0
ENSG00000111912.20	NCOA7	0.04979	0.642214	0.80229	1	1	NPM1(3)_T	0	1
ENSG00000101052.13	IFT52	0.04978	0.316824	0.53651	1	1	NPM1(3)_T	0	0
ENSG00000273338.1		0.04978	0.740161	0.86245	1	1	NPM1(3)_T	0	0
ENSG00000215206.5	TRBV24OR9-2	0.04973	0.926246		0.242424242424242	0.178756476683938	NPM1(3)_T	0	0
ENSG00000233535.1		0.04973	0.870106	0.93574	0.484848484848485	0.422279792746114	NPM1(3)_T	0	0
ENSG00000244625.7	MIATNB	0.04973	0.460992	0.66934	1	1	NPM1(3)_T	0	0
ENSG00000259178.1		0.04964	0.895122	0.94899	0.393939393939394	0.289291882556131	NPM1(3)_T	0	0
ENSG00000227782.2		0.04962	0.665384	0.81682	1	0.999136442141623	NPM1(3)_T	0	0
ENSG00000100815.12	TRIP11	0.04961	0.469515	0.67719	1	1	NPM1(3)_T	0	1
ENSG00000181751.10	MACIR	0.0496	0.669457	0.81962	1	1	NPM1(3)_T	0	0
ENSG00000188739.15	RBM34	0.04956	0.598149	0.77254	1	0.999136442141623	NPM1(3)_T	0	0
ENSG00000207554.1	MIR647	0.04955	0.554935	0.74068	1	0.999136442141623	NPM1(3)_T	0	0
ENSG00000129535.13	NRL	0.04954	0.44099	0.65284	1	0.999136442141623	NPM1(3)_T	0	1
ENSG00000233916.1	ZDHHC20P1	0.04952	0.822264	0.90971	0.757575757575758	0.753022452504318	NPM1(3)_T	0	0
ENSG00000100664.11	EIF5	0.04951	0.546643	0.73452	1	1	NPM1(3)_T	0	0
ENSG00000168575.10	SLC20A2	0.04949	0.355118	0.57532	1	1	NPM1(3)_T	0	0
ENSG00000184719.12	RNLS	0.04949	0.5505	0.73768	1	1	NPM1(3)_T	0	0
ENSG00000106268.15	NUDT1	0.04948	0.534566	0.72596	1	1	NPM1(3)_T	0	0
ENSG00000138617.16	PARP16	0.04948	0.39201	0.61042	1	1	NPM1(3)_T	0	0
ENSG00000132128.16	LRRC41	0.04944	0.325042	0.54514	1	1	NPM1(3)_T	0	0
ENSG00000249700.9	SRD5A3-AS1	0.04941	0.524612	0.71834	1	0.999136442141623	NPM1(3)_T	0	0
ENSG00000261898.2		0.0494	0.865803	0.93338	0.393939393939394	0.356649395509499	NPM1(3)_T	0	0
ENSG00000112234.9	FBXL4	0.04939	0.409859	0.62589	1	1	NPM1(3)_T	0	0
ENSG00000115020.17	PIKFYVE	0.04937	0.442525	0.65397	1	1	NPM1(3)_T	0	1
ENSG00000145782.13	ATG12	0.04935	0.314661	0.53417	1	1	NPM1(3)_T	0	0
ENSG00000213924.3	HNRNPH1P2	0.04933	0.870967	0.93624	0.454545454545455	0.373920552677029	NPM1(3)_T	0	0
ENSG00000077254.14	USP33	0.04932	0.363264	0.58331	1	1	NPM1(3)_T	0	0
ENSG00000101639.18	CEP192	0.04932	0.45792	0.66692	1	1	NPM1(3)_T	0	0
ENSG00000172534.14	HCFC1	0.04928	0.355235	0.57543	1	1	NPM1(3)_T	0	1
ENSG00000227714.1	MTND6P18	0.04926	0.842103	0.92095	0.757575757575758	0.731433506044905	NPM1(3)_T	0	0
ENSG00000254162.1		0.04926	0.713661	0.84777	1	0.996545768566494	NPM1(3)_T	0	0
ENSG00000090565.17	RAB11FIP3	0.04922	0.52087	0.71558	1	1	NPM1(3)_T	0	0
ENSG00000158158.12	CNNM4	0.0492	0.341046	0.56197	1	1	NPM1(3)_T	1	0
ENSG00000250614.1		0.04919	0.864075	0.93274	0.53030303030303	0.475820379965458	NPM1(3)_T	0	0
ENSG00000155275.19	TRMT44	0.04915	0.356966	0.57695	1	1	NPM1(3)_T	0	0
ENSG00000179799.9	OR7E22P	0.04915	0.89569	0.94924	0.378787878787879	0.376511226252159	NPM1(3)_T	0	0
ENSG00000206703.1	RNU6-128P	0.0491	0.880974	0.94158	0.393939393939394	0.380829015544041	NPM1(3)_T	0	0
ENSG00000257674.1		0.04909	0.759533	0.87398	0.954545454545455	0.911053540587219	NPM1(3)_T	0	0
ENSG00000123106.10	CCDC91	0.04907	0.426389	0.64013	1	1	NPM1(3)_T	0	0
ENSG00000233436.7	BTBD18	0.04906	0.71865	0.85068	1	0.996545768566494	NPM1(3)_T	0	0
ENSG00000167117.10	ANKRD40CL	0.04904	0.845537	0.92249	0.757575757575758	0.64853195164076	NPM1(3)_T	0	0
ENSG00000237682.2	PRKCIP1	0.04901	0.759823	0.87427	0.878787878787879	0.869602763385147	NPM1(3)_T	0	0
ENSG00000155975.10	VPS37A	0.049	0.376958	0.59632	1	1	NPM1(3)_T	0	0
ENSG00000196114.3	IFITM3P3	0.049	0.726664	0.85545	0.954545454545455	0.969775474956822	NPM1(3)_T	0	0
ENSG00000212371.1		0.049	0.706501	0.84302	0.984848484848485	0.975820379965458	NPM1(3)_T	0	0
ENSG00000242066.3	RN7SL214P	0.049	0.921753		0.196969696969697	0.173575129533679	NPM1(3)_T	0	0
ENSG00000224165.6	DNAJC27-AS1	0.04898	0.637987	0.79943	0.984848484848485	1	NPM1(3)_T	0	0
ENSG00000264864.1	MIR3613	0.04895	0.749484	0.86792	0.909090909090909	0.887737478411054	NPM1(3)_T	0	0
ENSG00000001497.18	LAS1L	0.04894	0.242404	0.45601	1	1	NPM1(3)_T	0	0
ENSG00000136877.15	FPGS	0.04892	0.439901	0.65192	1	1	NPM1(3)_T	0	0
ENSG00000249493.1	ANKRD20A18P	0.04889	0.86245	0.93179	0.606060606060606	0.655440414507772	NPM1(3)_T	0	0
ENSG00000186056.10	MATN1-AS1	0.04888	0.629378	0.79352	1	0.999136442141623	NPM1(3)_T	0	0
ENSG00000212539.2		0.04888	0.898161		0.287878787878788	0.2426597582038	NPM1(3)_T	0	0
ENSG00000224992.2		0.04888	0.6535	0.80925	1	0.994818652849741	NPM1(3)_T	0	0
ENSG00000101928.13	MOSPD1	0.04886	0.540489	0.73021	1	1	NPM1(3)_T	0	0
ENSG00000199638.1	RNA5SP319	0.04884	0.878931	0.94049	0.590909090909091	0.531088082901554	NPM1(3)_T	0	0
ENSG00000250331.2	LINC01340	0.04884	0.855798	0.92838	0.772727272727273	0.688255613126079	NPM1(3)_T	0	0
ENSG00000234335.1	RPS4XP11	0.04883	0.659269	0.81258	1	0.998272884283247	NPM1(3)_T	0	0
ENSG00000259585.2	RBM17P4	0.04883	0.707679	0.84375	1	0.967184801381693	NPM1(3)_T	0	0
ENSG00000258792.4		0.0488	0.879307	0.94067	0.393939393939394	0.350604490500864	NPM1(3)_T	0	0
ENSG00000253238.3		0.04877	0.776349	0.88428	0.878787878787879	0.874784110535406	NPM1(3)_T	0	0
ENSG00000129214.15	SHBG	0.04876	0.681113	0.82716	1	0.990500863557858	NPM1(3)_T	0	0
ENSG00000233237.8	LINC00472	0.04876	0.851982	0.92656	0.818181818181818	0.765975820379965	NPM1(3)_T	0	0
ENSG00000280339.1		0.04876	0.877206	0.93978	0.46969696969697	0.46545768566494	NPM1(3)_T	0	0
ENSG00000278356.1		0.04875	0.624383	0.7902	1	0.99740932642487	NPM1(3)_T	0	0
ENSG00000136688.11	IL36G	0.04874	0.888667	0.94548	0.46969696969697	0.348013816925734	NPM1(3)_T	0	0
ENSG00000230659.3		0.04872	0.79793	0.89603	0.96969696969697	0.887737478411054	NPM1(3)_T	0	0
ENSG00000235483.1	GYG2-AS1	0.04868	0.864457	0.93287	0.454545454545455	0.40846286701209	NPM1(3)_T	0	0
ENSG00000224323.2	DPRXP1	0.04867	0.813749	0.905	0.848484848484849	0.844559585492228	NPM1(3)_T	0	0
ENSG00000223092.1	RNA5SP115	0.04864	0.888434	0.94528	0.424242424242424	0.473229706390328	NPM1(3)_T	0	0
ENSG00000102934.10	PLLP	0.04862	0.482133	0.68679	1	1	NPM1(3)_T	0	0
ENSG00000260487.1		0.0486	0.788909	0.89082	0.863636363636364	0.877374784110535	NPM1(3)_T	0	0
ENSG00000248851.1		0.04857	0.904675	0.95393	0.333333333333333	0.278065630397237	NPM1(3)_T	0	0
ENSG00000083312.17	TNPO1	0.04856	0.493048	0.69556	1	1	NPM1(3)_T	0	0
ENSG00000201900.1	RNY1P13	0.04856	0.735295	0.85966	1	0.989637305699482	NPM1(3)_T	0	0
ENSG00000101346.14	POFUT1	0.04855	0.378177	0.59761	1	1	NPM1(3)_T	0	0
ENSG00000250584.3	LINC01511	0.04855	0.786093	0.88975	0.863636363636364	0.828151986183074	NPM1(3)_T	0	0
ENSG00000272945.1		0.04855	0.709117	0.84464	0.954545454545455	0.94559585492228	NPM1(3)_T	0	0
ENSG00000271623.1		0.04852	0.834955	0.91741	0.757575757575758	0.660621761658031	NPM1(3)_T	0	0
ENSG00000163380.16	LMOD3	0.0485	0.583897	0.7631	1	0.999136442141623	NPM1(3)_T	0	0
ENSG00000250025.2		0.04848	0.906419		0.287878787878788	0.203799654576857	NPM1(3)_T	0	0
ENSG00000135587.9	SMPD2	0.04847	0.407707	0.62423	1	1	NPM1(3)_T	0	0
ENSG00000235218.2	DNAJC17P1	0.04845	0.917808		0.227272727272727	0.18307426597582	NPM1(3)_T	0	0
ENSG00000111058.8	ACSS3	0.04844	0.856384	0.92877	0.909090909090909	0.88860103626943	NPM1(3)_T	0	0
ENSG00000115526.11	CHST10	0.04843	0.580625	0.76049	1	1	NPM1(3)_T	0	0
ENSG00000227660.1	UST-AS1	0.04841	0.88693	0.94456	0.393939393939394	0.359240069084629	NPM1(3)_T	0	0
ENSG00000268170.2		0.04836	0.815737	0.90623	0.893939393939394	0.848013816925734	NPM1(3)_T	0	0
ENSG00000226851.1	ZNF277-AS1	0.04833	0.663519	0.81555	0.984848484848485	0.98272884283247	NPM1(3)_T	0	0
ENSG00000272009.1		0.04832	0.665818	0.81705	1	0.959412780656304	NPM1(3)_T	0	0
ENSG00000234080.3		0.0483	0.761444	0.87516	0.984848484848485	0.933506044905009	NPM1(3)_T	0	0
ENSG00000143322.21	ABL2	0.04827	0.471977	0.679	1	1	NPM1(3)_T	0	0
ENSG00000176390.12	CRLF3	0.04827	0.418702	0.63342	1	1	NPM1(3)_T	0	0
ENSG00000183199.6	HSP90AB3P	0.04822	0.615341	0.7838	1	1	NPM1(3)_T	0	0
ENSG00000218363.1	SLC25A20P1	0.0482	0.901088		0.287878787878788	0.247841105354059	NPM1(3)_T	0	0
ENSG00000064886.14	CHI3L2	0.04813	0.73142	0.85718	1	0.998272884283247	NPM1(3)_T	0	0
ENSG00000252657.1		0.0481	0.868803	0.9349	0.575757575757576	0.491364421416235	NPM1(3)_T	0	0
ENSG00000280155.1		0.0481	0.891521	0.94711	0.666666666666667	0.504317789291883	NPM1(3)_T	0	0
ENSG00000120942.14	UBIAD1	0.04808	0.292254	0.51093	1	1	NPM1(3)_T	0	0
ENSG00000181625.17	SLX1B	0.04807	0.847311	0.92341	0.621212121212121	0.512953367875648	NPM1(3)_T	0	0
ENSG00000271967.1		0.04807	0.735441	0.85966	0.924242424242424	0.961139896373057	NPM1(3)_T	0	0
ENSG00000227544.10	LINC03013	0.04806	0.731013	0.85701	0.939393939393939	0.956822107081174	NPM1(3)_T	0	0
ENSG00000149476.16	TKFC	0.04801	0.403836	0.62081	1	1	NPM1(3)_T	0	0
ENSG00000207419.1		0.04801	0.924815		0.196969696969697	0.171848013816926	NPM1(3)_T	0	0
ENSG00000100567.13	PSMA3	0.04797	0.231043	0.44304	1	1	NPM1(3)_T	0	0
ENSG00000228453.1	RPS15AP9	0.04797	0.899537		0.287878787878788	0.252158894645941	NPM1(3)_T	0	0
ENSG00000257838.5	OTOAP1	0.04796	0.788292	0.89061	0.954545454545455	0.858376511226252	NPM1(3)_T	0	0
ENSG00000122741.16	DCAF10	0.0479	0.316996	0.5367	1	1	NPM1(3)_T	0	0
ENSG00000271424.1	GLRX5P3	0.0479	0.696913	0.83725	0.984848484848485	0.968911917098446	NPM1(3)_T	0	0
ENSG00000005436.14	GCFC2	0.04788	0.430193	0.64358	1	1	NPM1(3)_T	0	1
ENSG00000236152.1	MRPS36P1	0.04786	0.754433	0.87103	0.924242424242424	0.869602763385147	NPM1(3)_T	0	0
ENSG00000139278.10	GLIPR1	0.04785	0.652189	0.80835	1	1	NPM1(3)_T	0	0
ENSG00000143107.10	FNDC7	0.04785	0.823383	0.91041	0.893939393939394	0.911917098445596	NPM1(3)_T	0	0
ENSG00000213988.11	ZNF90	0.04782	0.815465	0.90598	1	0.983592400690846	NPM1(3)_T	0	1
ENSG00000232333.1	RPS27AP2	0.04781	0.73942	0.86205	0.984848484848485	0.986183074265976	NPM1(3)_T	0	0
ENSG00000261096.1		0.0478	0.72167	0.85232	0.984848484848485	0.964594127806563	NPM1(3)_T	0	0
ENSG00000280780.2	JAKMIP2-AS1	0.0478	0.868484	0.93472	0.575757575757576	0.547495682210708	NPM1(3)_T	0	0
ENSG00000265739.1		0.04775	0.764643	0.87716	0.924242424242424	0.907599309153713	NPM1(3)_T	0	0
ENSG00000265752.3	LINC02958	0.04775	0.84113	0.92031	0.696969696969697	0.691709844559586	NPM1(3)_T	0	0
ENSG00000004961.15	HCCS	0.04774	0.375496	0.59466	1	1	NPM1(3)_T	0	0
ENSG00000263370.1		0.04772	0.745914	0.86574	0.96969696969697	0.954231433506045	NPM1(3)_T	0	0
ENSG00000092208.17	GEMIN2	0.04771	0.428777	0.64216	1	1	NPM1(3)_T	0	0
ENSG00000102384.13	CENPI	0.0477	0.646214	0.80483	1	1	NPM1(3)_T	0	0
ENSG00000172748.14	ZNF596	0.0477	0.492766	0.69533	1	1	NPM1(3)_T	0	1
ENSG00000266245.1	MIR4644	0.0477	0.810668	0.90349	0.803030303030303	0.806563039723662	NPM1(3)_T	0	0
ENSG00000277493.1		0.04769	0.873074	0.93741	0.363636363636364	0.458549222797927	NPM1(3)_T	0	0
ENSG00000286299.1		0.04763	0.7864	0.8899	0.909090909090909	0.901554404145078	NPM1(3)_T	0	0
ENSG00000273432.1		0.04762	0.613706	0.78258	1	0.985319516407599	NPM1(3)_T	0	0
ENSG00000229503.1	RPL21P37	0.04761	0.760533	0.87476	0.984848484848485	0.92832469775475	NPM1(3)_T	0	0
ENSG00000146731.11	CCT6A	0.0476	0.304658	0.52411	1	1	NPM1(3)_T	0	0
ENSG00000263895.1		0.04759	0.856998	0.92915	0.606060606060606	0.586355785837651	NPM1(3)_T	0	0
ENSG00000236111.5	RPL6P1	0.04758	0.782427	0.88765	1	0.941278065630397	NPM1(3)_T	0	0
ENSG00000165055.16	METTL2B	0.04753	0.450699	0.66052	1	1	NPM1(3)_T	0	0
ENSG00000102221.14	JADE3	0.04751	0.563759	0.74784	1	1	NPM1(3)_T	0	0
ENSG00000242208.1	RPL5P29	0.04751	0.681356	0.82734	1	0.994818652849741	NPM1(3)_T	0	0
ENSG00000272371.1		0.0475	0.793791	0.89386	0.787878787878788	0.766839378238342	NPM1(3)_T	0	0
ENSG00000274621.1	MIR6867	0.04748	0.888009	0.94503	0.333333333333333	0.324697754749568	NPM1(3)_T	0	0
ENSG00000155545.20	MIER3	0.04745	0.595577	0.77066	1	1	NPM1(3)_T	0	1
ENSG00000022976.15	ZNF839	0.04743	0.361212	0.58117	1	1	NPM1(3)_T	0	1
ENSG00000141570.11	CBX8	0.04741	0.60659	0.77814	1	1	NPM1(3)_T	0	0
ENSG00000238188.1	SPRING1P2	0.0474	0.799756	0.89708	0.818181818181818	0.800518134715026	NPM1(3)_T	0	0
ENSG00000107077.19	KDM4C	0.04735	0.279866	0.4976	1	1	NPM1(3)_T	0	0
ENSG00000234134.1		0.0473	0.68015	0.82659	0.984848484848485	0.978411053540587	NPM1(3)_T	0	0
ENSG00000118137.10	APOA1	0.04728	0.735427	0.85966	0.984848484848485	0.991364421416235	NPM1(3)_T	0	0
ENSG00000257918.1		0.04725	0.820259	0.90834	0.681818181818182	0.619170984455959	NPM1(3)_T	0	0
ENSG00000286629.1		0.04724	0.753015	0.87014	0.954545454545455	0.949050086355786	NPM1(3)_T	0	0
ENSG00000233998.1	SETP5	0.04717	0.724424	0.85399	0.984848484848485	0.978411053540587	NPM1(3)_T	0	0
ENSG00000114982.19	KANSL3	0.04716	0.319078	0.53902	1	1	NPM1(3)_T	0	0
ENSG00000171864.5	PRND	0.04716	0.876259	0.9392	0.681818181818182	0.575129533678757	NPM1(3)_T	0	0
ENSG00000244710.3	RN7SL47P	0.04716	0.867792	0.9344	0.590909090909091	0.525043177892919	NPM1(3)_T	0	0
ENSG00000085382.12	HACE1	0.04715	0.517998	0.71324	1	1	NPM1(3)_T	0	0
ENSG00000230813.1		0.04709	0.859839	0.93067	0.484848484848485	0.523316062176166	NPM1(3)_T	0	0
ENSG00000266066.1	POLRMTP1	0.04709	0.730991	0.85701	1	0.999136442141623	NPM1(3)_T	0	0
ENSG00000271166.1		0.04708	0.867548	0.9343	0.5	0.454231433506045	NPM1(3)_T	0	0
ENSG00000127993.16	RBM48	0.04706	0.49343	0.69567	1	1	NPM1(3)_T	0	0
ENSG00000260034.1	LCMT1-AS2	0.04706	0.698975	0.8383	1	0.998272884283247	NPM1(3)_T	0	0
ENSG00000227331.1	RPL7AP22	0.04705	0.760066	0.87448	0.96969696969697	0.978411053540587	NPM1(3)_T	0	0
ENSG00000123473.16	STIL	0.04703	0.643528	0.80306	1	1	NPM1(3)_T	0	0
ENSG00000186235.11	LINC02610	0.04703	0.7645	0.87716	0.984848484848485	0.993091537132988	NPM1(3)_T	0	0
ENSG00000250406.2		0.04703	0.893167	0.94803	0.287878787878788	0.31433506044905	NPM1(3)_T	0	0
ENSG00000275734.2		0.04703	0.635593	0.79811	1	0.99740932642487	NPM1(3)_T	0	0
ENSG00000089693.11	MLF2	0.04697	0.416648	0.63162	1	1	NPM1(3)_T	0	0
ENSG00000125247.16	TMTC4	0.04697	0.443404	0.65465	1	1	NPM1(3)_T	0	0
ENSG00000163249.13	CCNYL1	0.04695	0.48384	0.68803	1	1	NPM1(3)_T	0	0
ENSG00000252578.1	RNU6-135P	0.04695	0.853328	0.92704	0.757575757575758	0.708117443868739	NPM1(3)_T	0	0
ENSG00000148218.16	ALAD	0.04693	0.505425	0.70422	1	1	NPM1(3)_T	0	0
ENSG00000174429.4	ABRA	0.04693	0.810689	0.90349	0.893939393939394	0.852331606217617	NPM1(3)_T	0	1
ENSG00000103249.18	CLCN7	0.04691	0.469432	0.67712	1	1	NPM1(3)_T	0	0
ENSG00000188211.9	NCR3LG1	0.04691	0.725557	0.85462	1	1	NPM1(3)_T	0	0
ENSG00000213013.4	RPS15AP36	0.04691	0.762102	0.87551	0.863636363636364	0.898100172711572	NPM1(3)_T	0	0
ENSG00000225783.8	MIAT	0.04691	0.771504	0.88126	1	0.998272884283247	NPM1(3)_T	0	0
ENSG00000257643.1		0.0469	0.824147	0.91098	0.696969696969697	0.733160621761658	NPM1(3)_T	0	0
ENSG00000136149.6	RPL13AP25	0.04688	0.704895	0.84198	1	1	NPM1(3)_T	0	0
ENSG00000111850.11	SMIM8	0.04687	0.481967	0.68665	1	1	NPM1(3)_T	0	0
ENSG00000153044.10	CENPH	0.04687	0.579511	0.7594	1	1	NPM1(3)_T	0	0
ENSG00000261430.1		0.04686	0.741947	0.86343	0.954545454545455	0.968911917098446	NPM1(3)_T	0	0
ENSG00000156787.17	TBC1D31	0.04681	0.597308	0.77188	1	1	NPM1(3)_T	0	0
ENSG00000199471.1		0.04678	0.789611	0.8911	0.787878787878788	0.785837651122625	NPM1(3)_T	0	0
ENSG00000133119.13	RFC3	0.04675	0.53599	0.72699	1	1	NPM1(3)_T	0	0
ENSG00000160117.16	ANKLE1	0.04675	0.664856	0.81642	1	1	NPM1(3)_T	0	0
ENSG00000166166.13	TRMT61A	0.04673	0.465558	0.67349	1	1	NPM1(3)_T	0	0
ENSG00000236065.2		0.04672	0.766718	0.87848	0.96969696969697	0.964594127806563	NPM1(3)_T	0	0
ENSG00000100802.15	C14orf93	0.04671	0.363266	0.58331	1	1	NPM1(3)_T	0	0
ENSG00000179593.16	ALOX15B	0.04671	0.875725	0.93892	0.863636363636364	0.913644214162349	NPM1(3)_T	0	0
ENSG00000262333.1	HNRNPA1P16	0.04671	0.534127	0.72557	1	1	NPM1(3)_T	0	0
ENSG00000180245.7	RRH	0.04665	0.723667	0.85351	1	0.981865284974093	NPM1(3)_T	0	0
ENSG00000101363.12	MANBAL	0.04664	0.399489	0.61681	1	1	NPM1(3)_T	0	0
ENSG00000196436.8	NPIPB15	0.04663	0.839661	0.91977	1	0.981865284974093	NPM1(3)_T	0	0
ENSG00000281369.1		0.04663	0.819154	0.90777	0.727272727272727	0.706390328151986	NPM1(3)_T	0	0
ENSG00000165280.17	VCP	0.04662	0.290144	0.50887	1	1	NPM1(3)_T	0	0
ENSG00000177839.7	PCDHB9	0.04656	0.878329	0.94027	0.787878787878788	0.745250431778929	NPM1(3)_T	0	0
ENSG00000248188.2	PFDN1P2	0.04656	0.841441	0.92055	0.666666666666667	0.679620034542314	NPM1(3)_T	0	0
ENSG00000255306.1		0.04656	0.641339	0.80172	1	1	NPM1(3)_T	0	0
ENSG00000213753.11	CENPBD2P	0.04654	0.344473	0.56509	1	1	NPM1(3)_T	0	0
ENSG00000280303.2	ERICD	0.04651	0.728393	0.85616	1	0.998272884283247	NPM1(3)_T	0	0
ENSG00000267278.6	MAP3K14-AS1	0.04649	0.615295	0.78379	1	1	NPM1(3)_T	0	0
ENSG00000276075.1		0.04649	0.695173	0.83634	0.984848484848485	0.978411053540587	NPM1(3)_T	0	0
ENSG00000272161.1		0.04646	0.850688	0.92574	0.742424242424242	0.589810017271157	NPM1(3)_T	0	0
ENSG00000072864.16	NDE1	0.04645	0.392982	0.61127	1	1	NPM1(3)_T	0	0
ENSG00000130347.13	RTN4IP1	0.04645	0.475609	0.68166	1	1	NPM1(3)_T	0	0
ENSG00000164603.12	BMT2	0.04644	0.474527	0.681	1	1	NPM1(3)_T	0	0
ENSG00000214719.13		0.04643	0.613546	0.78253	1	0.995682210708117	NPM1(3)_T	0	0
ENSG00000177807.10	KCNJ10	0.04635	0.784712	0.88902	0.96969696969697	0.92573402417962	NPM1(3)_T	0	0
ENSG00000156030.13	MIDEAS	0.04634	0.636465	0.79851	1	1	NPM1(3)_T	0	1
ENSG00000224374.1		0.04633	0.880167	0.94116	0.818181818181818	0.59412780656304	NPM1(3)_T	0	0
ENSG00000235436.10	DPY19L2P4	0.0463	0.869864	0.9356	0.757575757575758	0.635578583765112	NPM1(3)_T	0	0
ENSG00000145476.16	CYP4V2	0.04626	0.730485	0.85679	1	0.999136442141623	NPM1(3)_T	0	0
ENSG00000116903.7	EXOC8	0.04623	0.584212	0.76338	1	1	NPM1(3)_T	0	0
ENSG00000163932.15	PRKCD	0.04623	0.611119	0.78089	1	1	NPM1(3)_T	0	0
ENSG00000135945.10	REV1	0.04622	0.231272	0.44317	1	1	NPM1(3)_T	0	1
ENSG00000109920.13	FNBP4	0.04621	0.445282	0.65613	1	1	NPM1(3)_T	0	0
ENSG00000086712.13	TXLNG	0.04619	0.453483	0.66299	1	1	NPM1(3)_T	0	0
ENSG00000237641.1	RPL28P2	0.04613	0.703333	0.84104	1	0.96545768566494	NPM1(3)_T	0	0
ENSG00000218565.2		0.04612	0.794345	0.89401	1	0.999136442141623	NPM1(3)_T	0	0
ENSG00000054219.11	LY75	0.04606	0.545593	0.73397	1	1	NPM1(3)_T	1	0
ENSG00000279929.1		0.04606	0.920954		0.272727272727273	0.199481865284974	NPM1(3)_T	0	0
ENSG00000168634.5	WFDC13	0.04605	0.906269	0.95471	0.348484848484849	0.31692573402418	NPM1(3)_T	0	0
ENSG00000169618.7	PROKR1	0.046	0.807412	0.90163	0.878787878787879	0.811744386873921	NPM1(3)_T	0	0
ENSG00000274328.1		0.04593	0.874274	0.93801	0.606060606060606	0.620034542314335	NPM1(3)_T	0	0
ENSG00000266195.2	RN7SL163P	0.04592	0.92949		0.196969696969697	0.167530224525043	NPM1(3)_T	0	0
ENSG00000034677.13	RNF19A	0.04589	0.568121	0.75111	1	1	NPM1(3)_T	0	0
ENSG00000144589.22	STK11IP	0.04588	0.397364	0.61503	1	1	NPM1(3)_T	0	0
ENSG00000159216.19	RUNX1	0.04586	0.52708	0.72007	1	1	NPM1(3)_T	0	1
ENSG00000250410.1	LRP2BP-AS1	0.04586	0.838492	0.91925	0.727272727272727	0.676165803108808	NPM1(3)_T	0	0
ENSG00000083845.9	RPS5	0.04585	0.565655	0.74926	1	1	NPM1(3)_T	0	0
ENSG00000254242.2		0.0458	0.919456	0.96032	0.348484848484849	0.272020725388601	NPM1(3)_T	0	0
ENSG00000169375.16	SIN3A	0.04579	0.40185	0.61922	1	1	NPM1(3)_T	0	1
ENSG00000231533.2		0.04578	0.83224	0.91561	0.924242424242424	0.924870466321243	NPM1(3)_T	0	0
ENSG00000235946.1	H2BW3P	0.04577	0.803259	0.89904	0.924242424242424	0.815198618307427	NPM1(3)_T	0	0
ENSG00000145741.16	BTF3	0.04573	0.452606	0.66225	1	1	NPM1(3)_T	0	0
ENSG00000185246.18	PRPF39	0.0457	0.389291	0.60805	1	1	NPM1(3)_T	0	0
ENSG00000258044.1		0.0457	0.733848	0.85865	1	0.994818652849741	NPM1(3)_T	0	0
ENSG00000279089.1		0.04569	0.573858	0.75516	1	0.999136442141623	NPM1(3)_T	0	0
ENSG00000257218.6	GATC	0.04566	0.259543	0.47541	1	1	NPM1(3)_T	0	0
ENSG00000165283.16	STOML2	0.04558	0.423327	0.63735	1	1	NPM1(3)_T	0	0
ENSG00000011638.11	LDAF1	0.04555	0.457587	0.66673	1	1	NPM1(3)_T	0	0
ENSG00000101901.12	ALG13	0.04555	0.369792	0.58909	1	1	NPM1(3)_T	0	0
ENSG00000275238.1	MIR4734	0.04554	0.876293	0.9392	0.575757575757576	0.477547495682211	NPM1(3)_T	0	0
ENSG00000134884.15	ARGLU1	0.04551	0.384332	0.60333	1	1	NPM1(3)_T	0	0
ENSG00000260672.1		0.04551	0.804643	0.89973	0.893939393939394	0.892918825561313	NPM1(3)_T	0	0
ENSG00000222872.1	RNU4-78P	0.04548	0.807207	0.90149	0.818181818181818	0.760794473229706	NPM1(3)_T	0	0
ENSG00000099999.15	RNF215	0.04547	0.490778	0.69353	1	1	NPM1(3)_T	0	0
ENSG00000265702.2		0.04541	0.856592	0.92891	0.621212121212121	0.602763385146805	NPM1(3)_T	0	0
ENSG00000173825.7	TIGD3	0.0454	0.72285	0.85308	1	1	NPM1(3)_T	0	1
ENSG00000213994.3		0.0454	0.794059	0.89389	0.909090909090909	0.885146804835924	NPM1(3)_T	0	0
ENSG00000267344.1		0.04538	0.696526	0.83713	0.984848484848485	0.98272884283247	NPM1(3)_T	0	0
ENSG00000222287.1	RNU6-1043P	0.04537	0.809313	0.90272	0.939393939393939	0.872193436960276	NPM1(3)_T	0	0
ENSG00000136273.13	HUS1	0.04536	0.336429	0.55724	1	1	NPM1(3)_T	0	0
ENSG00000273962.1	IGKV2-40	0.04535	0.918738		0.257575757575758	0.208117443868739	NPM1(3)_T	0	0
ENSG00000288156.1		0.04534	0.672042	0.82163	1	1	NPM1(3)_T	0	0
ENSG00000125691.14	RPL23	0.04533	0.491426	0.69406	1	1	NPM1(3)_T	0	0
ENSG00000243905.3	RN7SL679P	0.04532	0.941639	0.97158	0.257575757575758	0.169257340241796	NPM1(3)_T	0	0
ENSG00000197408.10	CYP2B6	0.04531	0.869708	0.93551	0.53030303030303	0.457685664939551	NPM1(3)_T	0	0
ENSG00000211513.5	MIR320E	0.0453	0.70751	0.84365	1	0.989637305699482	NPM1(3)_T	0	0
ENSG00000250831.1		0.04529	0.857452	0.92937	0.606060606060606	0.568221070811744	NPM1(3)_T	0	0
ENSG00000204529.4	GUCY2EP	0.04523	0.913307	0.95788	0.363636363636364	0.31692573402418	NPM1(3)_T	0	0
ENSG00000072121.17	ZFYVE26	0.04521	0.408663	0.62505	1	1	NPM1(3)_T	0	1
ENSG00000241370.6	RPP21	0.04521	0.63596	0.79825	1	0.995682210708117	NPM1(3)_T	0	0
ENSG00000229256.1	ST13P13	0.0452	0.789149	0.8909	0.878787878787879	0.855785837651123	NPM1(3)_T	0	0
ENSG00000179761.12	PIPOX	0.04519	0.691612	0.83404	1	1	NPM1(3)_T	0	0
ENSG00000125652.8	ALKBH7	0.04518	0.566908	0.75003	1	1	NPM1(3)_T	0	0
ENSG00000241015.2	TPM3P9	0.04518	0.486795	0.69054	1	1	NPM1(3)_T	0	0
ENSG00000224034.1	LINC02561	0.04516	0.7615	0.87517	0.984848484848485	0.974956822107081	NPM1(3)_T	0	0
ENSG00000265204.1		0.04512	0.789215	0.89092	0.924242424242424	0.905008635578584	NPM1(3)_T	0	0
ENSG00000163636.11	PSMD6	0.04511	0.389945	0.60849	1	1	NPM1(3)_T	0	0
ENSG00000141542.11	RAB40B	0.04509	0.641938	0.80215	1	1	NPM1(3)_T	0	0
ENSG00000266315.1	MIR4668	0.04502	0.843313	0.9216	0.712121212121212	0.698618307426598	NPM1(3)_T	0	0
ENSG00000125962.14	ARMCX5	0.045	0.520944	0.71563	1	0.999136442141623	NPM1(3)_T	0	0
ENSG00000238372.1		0.045	0.912864		0.242424242424242	0.225388601036269	NPM1(3)_T	0	0
ENSG00000013561.18	RNF14	0.04499	0.52025	0.71502	1	1	NPM1(3)_T	0	1
ENSG00000137875.4	BCL2L10	0.04498	0.840992	0.92031	1	0.947322970639033	NPM1(3)_T	0	0
ENSG00000153046.18	CDYL	0.04498	0.405053	0.62194	1	1	NPM1(3)_T	0	0
ENSG00000215193.13	PEX26	0.04496	0.343901	0.56452	1	1	NPM1(3)_T	0	0
ENSG00000261654.1		0.04495	0.725406	0.85447	1	1	NPM1(3)_T	0	0
ENSG00000197332.9		0.04494	0.797647	0.89595	0.984848484848485	0.911917098445596	NPM1(3)_T	0	0
ENSG00000166024.14	R3HCC1L	0.04492	0.506207	0.70475	1	1	NPM1(3)_T	0	0
ENSG00000179083.6	FAM133A	0.04492	0.921912	0.96139	0.303030303030303	0.310880829015544	NPM1(3)_T	0	0
ENSG00000140553.18	UNC45A	0.04484	0.52011	0.71491	1	1	NPM1(3)_T	0	0
ENSG00000124782.20	RREB1	0.04483	0.459754	0.66836	1	1	NPM1(3)_T	0	1
ENSG00000227492.2	CHUK-DT	0.0448	0.685133	0.82986	1	0.996545768566494	NPM1(3)_T	0	0
ENSG00000260528.5	FAM157C	0.0448	0.794347	0.89401	1	0.99740932642487	NPM1(3)_T	0	0
ENSG00000274374.1	TUBAP6	0.0448	0.897026	0.95013	0.454545454545455	0.512953367875648	NPM1(3)_T	0	0
ENSG00000170312.16	CDK1	0.04479	0.749148	0.86787	1	1	NPM1(3)_T	0	0
ENSG00000201957.1		0.04478	0.832791	0.91594	0.893939393939394	0.848877374784111	NPM1(3)_T	0	0
ENSG00000179454.14	KLHL28	0.04475	0.517871	0.71316	1	1	NPM1(3)_T	0	0
ENSG00000186645.10	SPDYE17	0.04475	0.76955	0.88033	0.924242424242424	0.896373056994819	NPM1(3)_T	0	0
ENSG00000165209.19	STRBP	0.04472	0.537816	0.72826	1	1	NPM1(3)_T	0	0
ENSG00000274322.1		0.04471	0.75565	0.87169	1	0.979274611398964	NPM1(3)_T	0	0
ENSG00000166225.9	FRS2	0.04469	0.534966	0.72613	1	1	NPM1(3)_T	0	0
ENSG00000233747.1	RPL36AP13	0.04467	0.720239	0.85153	1	0.99740932642487	NPM1(3)_T	0	0
ENSG00000197798.9	FAM118B	0.04465	0.65195	0.80823	1	1	NPM1(3)_T	0	0
ENSG00000218261.1	RPA3P2	0.04464	0.90927		0.303030303030303	0.227115716753022	NPM1(3)_T	0	0
ENSG00000185737.13	NRG3	0.0446	0.919176	0.96023	0.348484848484849	0.2573402417962	NPM1(3)_T	0	0
ENSG00000243101.1	RPS3P7	0.04457	0.841112	0.92031	0.878787878787879	0.855785837651123	NPM1(3)_T	0	0
ENSG00000237775.1	DDR1-DT	0.04454	0.893188	0.94803	0.5	0.39119170984456	NPM1(3)_T	0	0
ENSG00000276649.1		0.04454	0.72378	0.85351	1	0.995682210708117	NPM1(3)_T	0	0
ENSG00000197321.15	SVIL	0.04452	0.614887	0.78351	1	1	NPM1(3)_T	0	0
ENSG00000133121.21	STARD13	0.0445	0.803266	0.89904	1	0.993955094991364	NPM1(3)_T	0	0
ENSG00000230872.2	MFSD13B	0.04449	0.6973	0.8374	1	0.995682210708117	NPM1(3)_T	0	0
ENSG00000272361.2		0.04448	0.704646	0.84183	1	0.992227979274611	NPM1(3)_T	0	0
ENSG00000269971.1		0.04447	0.73669	0.86019	1	0.98272884283247	NPM1(3)_T	0	0
ENSG00000162928.9	PEX13	0.04445	0.469471	0.67715	1	0.999136442141623	NPM1(3)_T	0	0
ENSG00000244730.1	PHF5AP3	0.04443	0.818796	0.90765	0.939393939393939	0.894645941278066	NPM1(3)_T	0	0
ENSG00000214321.3	CBX1P4	0.04441	0.829298	0.91406	0.712121212121212	0.689982728842833	NPM1(3)_T	0	0
ENSG00000231606.2		0.04436	0.948498	0.97498	0.181818181818182	0.16839378238342	NPM1(3)_T	0	0
ENSG00000139218.18	SCAF11	0.04429	0.444413	0.65563	1	1	NPM1(3)_T	0	0
ENSG00000140396.13	NCOA2	0.04429	0.523867	0.71786	1	1	NPM1(3)_T	0	1
ENSG00000187609.16	EXD3	0.04429	0.572669	0.75453	1	1	NPM1(3)_T	0	0
ENSG00000261419.1	PLA2G10DP	0.04427	0.811877	0.90392	0.772727272727273	0.765112262521589	NPM1(3)_T	0	0
ENSG00000252915.1		0.04426	0.704674	0.84184	1	0.987046632124352	NPM1(3)_T	0	0
ENSG00000183230.17	CTNNA3	0.04425	0.90401	0.95361	0.712121212121212	0.672711571675302	NPM1(3)_T	0	0
ENSG00000231827.3		0.04425	0.736973	0.86033	1	0.986183074265976	NPM1(3)_T	0	0
ENSG00000155085.15	AK9	0.04424	0.598957	0.77301	1	1	NPM1(3)_T	0	0
ENSG00000132680.11	KHDC4	0.04423	0.541522	0.73077	1	1	NPM1(3)_T	0	0
ENSG00000214253.9	FIS1	0.04419	0.521436	0.71594	1	1	NPM1(3)_T	0	0
ENSG00000228021.7		0.04419	0.863178	0.93233	0.636363636363636	0.535405872193437	NPM1(3)_T	0	0
ENSG00000100426.7	ZBED4	0.04418	0.39103	0.60947	1	1	NPM1(3)_T	0	1
ENSG00000206746.1	RNU6-142P	0.04415	0.824899	0.91143	0.803030303030303	0.810880829015544	NPM1(3)_T	0	0
ENSG00000198885.10	ITPRIPL1	0.04414	0.702016	0.84012	1	1	NPM1(3)_T	0	0
ENSG00000172893.16	DHCR7	0.04413	0.694244	0.83591	1	1	NPM1(3)_T	0	0
ENSG00000170734.12	POLH	0.04412	0.591747	0.76813	1	1	NPM1(3)_T	0	1
ENSG00000276067.2	SLC23A4P	0.04409	0.893449	0.94816	0.454545454545455	0.416234887737478	NPM1(3)_T	0	0
ENSG00000189051.5	RNF222	0.04407	0.777891	0.88495	0.984848484848485	0.970639032815199	NPM1(3)_T	0	0
ENSG00000227649.1	MTND6P32	0.04406	0.925738	0.96341	0.439393939393939	0.341105354058722	NPM1(3)_T	0	0
ENSG00000124193.16	SRSF6	0.04405	0.435957	0.64828	1	1	NPM1(3)_T	0	0
ENSG00000002726.21	AOC1	0.04401	0.84945	0.92495	0.984848484848485	0.979274611398964	NPM1(3)_T	0	0
ENSG00000062582.14	MRPS24	0.04399	0.692118	0.83434	1	0.999136442141623	NPM1(3)_T	0	0
ENSG00000267484.1		0.04398	0.901037		0.287878787878788	0.253022452504318	NPM1(3)_T	0	0
ENSG00000142039.4	CCDC97	0.04397	0.347182	0.56743	1	1	NPM1(3)_T	0	0
ENSG00000231531.5	HINT1P1	0.04397	0.75432	0.87102	0.939393939393939	0.910189982728843	NPM1(3)_T	0	0
ENSG00000278658.1	MIR6826	0.04397	0.863737	0.93255	0.5	0.508635578583765	NPM1(3)_T	0	0
ENSG00000157315.5	TMED6	0.04393	0.595249	0.77058	1	0.996545768566494	NPM1(3)_T	0	0
ENSG00000157216.15	SSBP3	0.04392	0.558268	0.74357	1	1	NPM1(3)_T	0	1
ENSG00000213757.3	RPS3AP20	0.04391	0.68859	0.83189	1	1	NPM1(3)_T	0	0
ENSG00000248923.1	MTND5P11	0.04391	0.698281	0.83784	1	1	NPM1(3)_T	0	0
ENSG00000175857.8	GAPT	0.04389	0.697094	0.83729	1	1	NPM1(3)_T	0	0
ENSG00000232344.2		0.04388	0.651921	0.80823	1	0.99740932642487	NPM1(3)_T	0	0
ENSG00000105329.11	TGFB1	0.04387	0.564276	0.7482	1	1	NPM1(3)_T	1	1
ENSG00000286905.1		0.04381	0.819345	0.90783	0.848484848484849	0.797927461139896	NPM1(3)_T	0	0
ENSG00000133816.17	MICAL2	0.0438	0.73708	0.86036	1	1	NPM1(3)_T	0	0
ENSG00000207368.1		0.04372	0.865304	0.93321	0.818181818181818	0.721934369602763	NPM1(3)_T	0	0
ENSG00000257809.1	MYL6B-AS1	0.04372	0.758982	0.87363	0.954545454545455	0.953367875647668	NPM1(3)_T	0	0
ENSG00000273203.1		0.04372	0.913639	0.95791	0.621212121212121	0.613989637305699	NPM1(3)_T	0	0
ENSG00000232149.1	FERP1	0.04371	0.727153	0.85553	1	0.976683937823834	NPM1(3)_T	0	0
ENSG00000213183.3	RPS7P8	0.04368	0.797304	0.89576	0.96969696969697	0.866148531951641	NPM1(3)_T	0	0
ENSG00000259518.2	LINC01583	0.04366	0.887219	0.94471	0.651515151515151	0.539723661485319	NPM1(3)_T	0	0
ENSG00000270569.1		0.04362	0.88462	0.9433	0.515151515151515	0.498272884283247	NPM1(3)_T	0	0
ENSG00000230484.2	OR51A10P	0.0436	0.918419		0.287878787878788	0.227979274611399	NPM1(3)_T	0	0
ENSG00000013441.16	CLK1	0.04359	0.642022	0.80217	1	1	NPM1(3)_T	0	0
ENSG00000240356.6	RPL23AP7	0.04355	0.568779	0.75165	1	1	NPM1(3)_T	0	0
ENSG00000100883.13	SRP54	0.0435	0.435958	0.64828	1	1	NPM1(3)_T	0	0
ENSG00000280401.1		0.0435	0.684003	0.8293	1	0.991364421416235	NPM1(3)_T	0	0
ENSG00000278390.5		0.04349	0.59164	0.76813	1	0.999136442141623	NPM1(3)_T	0	0
ENSG00000246662.6	CIBAR1-DT	0.04348	0.890084	0.94641	0.772727272727273	0.707253886010363	NPM1(3)_T	0	0
ENSG00000227836.1		0.04346	0.775215	0.88351	0.96969696969697	0.935233160621762	NPM1(3)_T	0	0
ENSG00000267005.1		0.0434	0.811001	0.90352	0.954545454545455	0.873920552677029	NPM1(3)_T	0	0
ENSG00000206053.13	JPT2	0.04338	0.65406	0.80942	1	1	NPM1(3)_T	0	0
ENSG00000262870.1	CYCSP40	0.04338	0.817444	0.90725	0.939393939393939	0.898963730569948	NPM1(3)_T	0	0
ENSG00000186908.14	ZDHHC17	0.04336	0.500723	0.70098	1	1	NPM1(3)_T	0	0
ENSG00000065883.16	CDK13	0.04335	0.38153	0.60086	1	1	NPM1(3)_T	0	0
ENSG00000116209.12	TMEM59	0.04334	0.352752	0.57319	1	1	NPM1(3)_T	0	0
ENSG00000266901.1		0.04334	0.845717	0.92251	0.878787878787879	0.862694300518135	NPM1(3)_T	0	0
ENSG00000112972.15	HMGCS1	0.04333	0.585679	0.76468	1	1	NPM1(3)_T	0	0
ENSG00000163519.14	TRAT1	0.04333	0.816612	0.90678	1	0.99740932642487	NPM1(3)_T	0	0
ENSG00000179564.4	LSMEM2	0.04333	0.799435	0.89692	0.954545454545455	0.931778929188256	NPM1(3)_T	0	0
ENSG00000260072.1		0.04331	0.880104	0.94115	0.409090909090909	0.393782383419689	NPM1(3)_T	0	0
ENSG00000145246.14	ATP10D	0.04329	0.657654	0.81175	1	1	NPM1(3)_T	0	0
ENSG00000234855.2	SLIT1-AS1	0.04327	0.900853		0.333333333333333	0.288428324697755	NPM1(3)_T	0	0
ENSG00000154781.16	CCDC174	0.04326	0.414549	0.6299	1	1	NPM1(3)_T	0	0
ENSG00000266893.1		0.04326	0.934936		0.181818181818182	0.18566493955095	NPM1(3)_T	0	0
ENSG00000232766.1	KIAA1143P2	0.04323	0.926416		0.287878787878788	0.191709844559585	NPM1(3)_T	0	0
ENSG00000217539.2	IQCB2P	0.04319	0.822965	0.91024	0.878787878787879	0.79706390328152	NPM1(3)_T	0	0
ENSG00000258493.2		0.04319	0.926746		0.257575757575758	0.191709844559585	NPM1(3)_T	0	0
ENSG00000136261.15	BZW2	0.04318	0.473419	0.68014	1	1	NPM1(3)_T	0	0
ENSG00000273010.1		0.04317	0.687107	0.83094	1	0.996545768566494	NPM1(3)_T	0	0
ENSG00000274561.1		0.04314	0.689581	0.83252	1	0.993091537132988	NPM1(3)_T	0	0
ENSG00000267317.2		0.04309	0.651128	0.80771	1	0.99740932642487	NPM1(3)_T	0	0
ENSG00000266712.3	MIR3149	0.04308	0.834979	0.91741	0.651515151515151	0.715889464594128	NPM1(3)_T	0	0
ENSG00000262151.1		0.04307	0.79891	0.89663	0.893939393939394	0.872193436960276	NPM1(3)_T	0	0
ENSG00000251034.2		0.04303	0.658866	0.81241	1	0.998272884283247	NPM1(3)_T	0	0
ENSG00000266579.1		0.04302	0.836762	0.91847	0.803030303030303	0.719343696027634	NPM1(3)_T	0	0
ENSG00000218891.5	ZNF579	0.04301	0.572194	0.75407	1	1	NPM1(3)_T	0	1
ENSG00000258777.1	HIF1A-AS1	0.04287	0.806966	0.9013	0.803030303030303	0.789291882556131	NPM1(3)_T	0	0
ENSG00000187905.10	LRRC74B	0.04283	0.847799	0.92378	0.818181818181818	0.72279792746114	NPM1(3)_T	0	0
ENSG00000228234.1	GLRXP1	0.04283	0.926466		0.166666666666667	0.186528497409326	NPM1(3)_T	0	0
ENSG00000139880.19	CDH24	0.04281	0.754026	0.87081	1	1	NPM1(3)_T	0	0
ENSG00000267319.1	SELENOKP1	0.04281	0.778568	0.88531	0.939393939393939	0.869602763385147	NPM1(3)_T	0	0
ENSG00000243364.8	EFNA4	0.04278	0.667999	0.81855	1	0.999136442141623	NPM1(3)_T	1	0
ENSG00000272070.1		0.04278	0.809773	0.90303	0.96969696969697	0.94300518134715	NPM1(3)_T	0	0
ENSG00000050165.18	DKK3	0.04274	0.837628	0.91885	0.96969696969697	0.934369602763385	NPM1(3)_T	1	0
ENSG00000170703.15	TTLL6	0.04273	0.862153	0.93167	0.96969696969697	0.938687392055268	NPM1(3)_T	0	0
ENSG00000198455.4	ZXDB	0.04272	0.632873	0.79615	1	1	NPM1(3)_T	0	1
ENSG00000236165.1	PRADC1P1	0.04272	0.676205	0.82424	1	0.987910189982729	NPM1(3)_T	0	0
ENSG00000242692.1	RPS27AP1	0.04271	0.765588	0.87781	1	0.993955094991364	NPM1(3)_T	0	0
ENSG00000146242.9	TPBG	0.0427	0.864767	0.93297	1	0.979274611398964	NPM1(3)_T	1	0
ENSG00000165805.10	C12orf50	0.0427	0.840562	0.92015	0.787878787878788	0.702072538860104	NPM1(3)_T	0	0
ENSG00000198205.6	ZXDA	0.04267	0.684062	0.82931	1	1	NPM1(3)_T	0	1
ENSG00000205089.8	CCNI2	0.04266	0.753305	0.87029	1	0.981001727115717	NPM1(3)_T	0	0
ENSG00000251733.1	SCARNA8	0.04263	0.723354	0.85338	0.984848484848485	0.960276338514681	NPM1(3)_T	0	0
ENSG00000198825.15	INPP5F	0.04259	0.493341	0.69563	1	1	NPM1(3)_T	0	0
ENSG00000013375.16	PGM3	0.04252	0.612727	0.782	1	1	NPM1(3)_T	0	0
ENSG00000213448.3	RPS23P2	0.04252	0.839605	0.91976	0.984848484848485	0.886010362694301	NPM1(3)_T	0	0
ENSG00000259569.2		0.0425	0.918994		0.212121212121212	0.203799654576857	NPM1(3)_T	0	0
ENSG00000106443.17	PHF14	0.04249	0.535942	0.72697	1	1	NPM1(3)_T	0	0
ENSG00000256091.1	MTRF1LP1	0.04246	0.79929	0.89685	0.909090909090909	0.890328151986183	NPM1(3)_T	0	0
ENSG00000280376.1		0.04246	0.787872	0.89044	0.939393939393939	0.932642487046632	NPM1(3)_T	0	0
ENSG00000273866.1		0.04245	0.890345	0.94654	0.545454545454545	0.469775474956822	NPM1(3)_T	0	0
ENSG00000283526.1	PRRT1B	0.04245	0.820279	0.90834	0.924242424242424	0.889464594127807	NPM1(3)_T	0	0
ENSG00000260645.2		0.04243	0.784944	0.88911	0.954545454545455	0.953367875647668	NPM1(3)_T	0	0
ENSG00000143772.9	ITPKB	0.04242	0.563413	0.74756	1	1	NPM1(3)_T	0	0
ENSG00000275345.1		0.04242	0.85225	0.92676	0.681818181818182	0.563903281519862	NPM1(3)_T	0	0
ENSG00000238140.1		0.04241	0.782202	0.88764	0.984848484848485	0.972366148531952	NPM1(3)_T	0	0
ENSG00000183323.13	CCDC125	0.04239	0.577927	0.75804	1	1	NPM1(3)_T	0	0
ENSG00000178935.5	ZNF552	0.04238	0.575172	0.75605	1	1	NPM1(3)_T	0	1
ENSG00000243056.2	EIF4EBP3	0.04235	0.600118	0.77379	1	0.999136442141623	NPM1(3)_T	0	0
ENSG00000232133.1	IMPDH1P10	0.04234	0.77705	0.88455	0.984848484848485	0.94300518134715	NPM1(3)_T	0	0
ENSG00000153561.13	RMND5A	0.04232	0.495972	0.69778	1	1	NPM1(3)_T	0	0
ENSG00000107651.13	SEC23IP	0.04231	0.441208	0.6529	1	1	NPM1(3)_T	0	0
ENSG00000100941.9	PNN	0.0423	0.511707	0.70853	1	1	NPM1(3)_T	0	0
ENSG00000144744.17	UBA3	0.04229	0.416512	0.63151	1	1	NPM1(3)_T	0	0
ENSG00000160200.18	CBS	0.04227	0.861359	0.93126	0.803030303030303	0.785837651122625	NPM1(3)_T	0	0
ENSG00000124659.7	TBCC	0.04226	0.546099	0.73421	1	1	NPM1(3)_T	0	0
ENSG00000137168.8	PPIL1	0.04226	0.644952	0.80409	1	1	NPM1(3)_T	0	0
ENSG00000153721.19	CNKSR3	0.04226	0.804864	0.89985	1	0.996545768566494	NPM1(3)_T	0	0
ENSG00000270395.1	MREGP1	0.04225	0.931079		0.242424242424242	0.208981001727116	NPM1(3)_T	0	0
ENSG00000201827.1		0.04224	0.884965	0.94356	0.454545454545455	0.402417962003454	NPM1(3)_T	0	0
ENSG00000161692.18	DBF4B	0.04223	0.531603	0.72358	1	1	NPM1(3)_T	0	0
ENSG00000206527.10	HACD2	0.04222	0.50374	0.70319	1	1	NPM1(3)_T	0	0
ENSG00000233190.1	RPS24P13	0.0422	0.844162	0.92189	0.833333333333333	0.764248704663212	NPM1(3)_T	0	0
ENSG00000242837.1	RPL21P13	0.0422	0.932244	0.96706	0.272727272727273	0.289291882556131	NPM1(3)_T	0	0
ENSG00000275029.1	HMGB1P24	0.0422	0.688104	0.83163	1	0.993091537132988	NPM1(3)_T	0	0
ENSG00000179981.11	TSHZ1	0.04218	0.59132	0.76799	1	1	NPM1(3)_T	0	1
ENSG00000243504.1	RPS23P1	0.04214	0.792375	0.89303	0.984848484848485	0.936960276338515	NPM1(3)_T	0	0
ENSG00000229922.5	LINC02865	0.04211	0.906234	0.95471	0.303030303030303	0.310017271157168	NPM1(3)_T	0	0
ENSG00000127191.18	TRAF2	0.0421	0.418265	0.63309	1	1	NPM1(3)_T	0	1
ENSG00000263955.2	RN7SL850P	0.04208	0.846788	0.9231	0.757575757575758	0.688255613126079	NPM1(3)_T	0	0
ENSG00000230551.4		0.04206	0.698652	0.83808	1	1	NPM1(3)_T	0	0
ENSG00000260097.3	SPDYE6	0.04206	0.688756	0.83202	1	1	NPM1(3)_T	0	0
ENSG00000242060.1	RPS3AP49	0.04204	0.751662	0.8693	1	0.998272884283247	NPM1(3)_T	0	0
ENSG00000005175.10	RPAP3	0.04203	0.424716	0.63858	1	1	NPM1(3)_T	0	0
ENSG00000080986.13	NDC80	0.04202	0.698619	0.83808	1	1	NPM1(3)_T	0	1
ENSG00000131023.13	LATS1	0.04202	0.435996	0.64829	1	1	NPM1(3)_T	0	0
ENSG00000226772.1		0.04201	0.892224	0.94751	0.515151515151515	0.424006908462867	NPM1(3)_T	0	0
ENSG00000134250.20	NOTCH2	0.04198	0.632661	0.79597	1	1	NPM1(3)_T	1	1
ENSG00000231504.1	NMD3P2	0.04196	0.896333	0.94964	0.409090909090909	0.335924006908463	NPM1(3)_T	0	0
ENSG00000257913.2	DDN-AS1	0.04196	0.675717	0.82397	1	0.995682210708117	NPM1(3)_T	0	0
ENSG00000274211.6	SOCS7	0.04194	0.464591	0.67262	1	1	NPM1(3)_T	0	0
ENSG00000261600.1		0.04193	0.899496	0.9513	0.393939393939394	0.38860103626943	NPM1(3)_T	0	0
ENSG00000184381.20	PLA2G6	0.04188	0.603836	0.77673	1	1	NPM1(3)_T	0	0
ENSG00000259818.1	CZIB-DT	0.04186	0.771925	0.88155	0.954545454545455	0.915371329879102	NPM1(3)_T	0	0
ENSG00000135828.11	RNASEL	0.04185	0.711335	0.84629	1	1	NPM1(3)_T	0	0
ENSG00000227494.2	USP9YP14	0.04183	0.932283		0.212121212121212	0.190846286701209	NPM1(3)_T	0	0
ENSG00000251811.1		0.04182	0.897559	0.95049	0.393939393939394	0.349740932642487	NPM1(3)_T	0	0
ENSG00000236254.1	MTND4P14	0.04179	0.772994	0.88235	1	0.989637305699482	NPM1(3)_T	0	0
ENSG00000078814.17	MYH7B	0.04178	0.663158	0.81533	1	1	NPM1(3)_T	0	0
ENSG00000258090.1		0.04178	0.752564	0.8698	0.984848484848485	0.960276338514681	NPM1(3)_T	0	0
ENSG00000102910.14	LONP2	0.04172	0.40991	0.62593	1	1	NPM1(3)_T	0	0
ENSG00000271350.1		0.04171	0.890664	0.94674	0.53030303030303	0.478411053540587	NPM1(3)_T	0	0
ENSG00000241782.1	RPL21P95	0.04169	0.735908	0.85986	1	0.986183074265976	NPM1(3)_T	0	0
ENSG00000251991.1	RNU7-49P	0.04169	0.761522	0.87517	1	0.975820379965458	NPM1(3)_T	0	0
ENSG00000264272.1		0.04169	0.837425	0.91876	0.742424242424242	0.706390328151986	NPM1(3)_T	0	0
ENSG00000131747.15	TOP2A	0.04167	0.781279	0.88697	1	1	NPM1(3)_T	0	1
ENSG00000132254.13	ARFIP2	0.04167	0.355564	0.5757	1	1	NPM1(3)_T	0	0
ENSG00000130713.16	EXOSC2	0.04165	0.405005	0.62191	1	1	NPM1(3)_T	0	0
ENSG00000178105.11	DDX10	0.04165	0.503977	0.70325	1	1	NPM1(3)_T	0	0
ENSG00000250292.1		0.04165	0.906269	0.95471	0.393939393939394	0.35405872193437	NPM1(3)_T	0	0
ENSG00000264672.6	SEPTIN4-AS1	0.04162	0.84997	0.92533	0.696969696969697	0.763385146804836	NPM1(3)_T	0	0
ENSG00000280078.1		0.04161	0.809927	0.90315	0.954545454545455	0.910189982728843	NPM1(3)_T	0	0
ENSG00000214465.3	SMARCE1P6	0.0416	0.728741	0.85617	1	0.98272884283247	NPM1(3)_T	0	0
ENSG00000183354.12	KIAA2026	0.04159	0.442427	0.65386	1	1	NPM1(3)_T	0	0
ENSG00000249047.2	COX6B1P5	0.04159	0.774215	0.88293	1	0.96286701208981	NPM1(3)_T	0	0
ENSG00000287650.1		0.04158	0.913566	0.95791	0.393939393939394	0.330742659758204	NPM1(3)_T	0	0
ENSG00000109320.13	NFKB1	0.04157	0.645054	0.80419	1	1	NPM1(3)_T	0	1
ENSG00000281691.1	RBM5-AS1	0.04156	0.740991	0.86298	1	0.998272884283247	NPM1(3)_T	0	0
ENSG00000173681.16	BCLAF3	0.04155	0.546995	0.73482	1	0.999136442141623	NPM1(3)_T	0	0
ENSG00000235429.1		0.04153	0.907157		0.303030303030303	0.272884283246978	NPM1(3)_T	0	0
ENSG00000149599.15	DUSP15	0.0415	0.856844	0.92903	0.984848484848485	0.936960276338515	NPM1(3)_T	0	0
ENSG00000226699.1		0.0415	0.755834	0.87181	0.984848484848485	0.970639032815199	NPM1(3)_T	0	0
ENSG00000149115.14	TNKS1BP1	0.04149	0.676485	0.82442	1	1	NPM1(3)_T	0	0
ENSG00000280211.1		0.04149	0.618891	0.78672	1	0.99740932642487	NPM1(3)_T	0	0
ENSG00000223911.1		0.04146	0.912703		0.287878787878788	0.263385146804836	NPM1(3)_T	0	0
ENSG00000240970.1	RPL23AP64	0.04146	0.684806	0.82972	1	0.99740932642487	NPM1(3)_T	0	0
ENSG00000236841.8		0.04143	0.929874		0.227272727272727	0.200345423143351	NPM1(3)_T	0	0
ENSG00000204815.10	ODAD4	0.04142	0.747784	0.86698	1	1	NPM1(3)_T	0	0
ENSG00000244296.3	RN7SL168P	0.04142	0.798943	0.89665	0.939393939393939	0.910189982728843	NPM1(3)_T	0	0
ENSG00000189136.9	UBE2Q2P1	0.04139	0.675594	0.82392	1	1	NPM1(3)_T	0	0
ENSG00000255084.1		0.04139	0.849227	0.92481	0.818181818181818	0.767702936096718	NPM1(3)_T	0	0
ENSG00000233115.4	FAM90A11P	0.04138	0.930358		0.227272727272727	0.183937823834197	NPM1(3)_T	0	0
ENSG00000124813.23	RUNX2	0.04137	0.658246	0.81212	1	1	NPM1(3)_T	0	1
ENSG00000178127.13	NDUFV2	0.04137	0.771047	0.881	1	0.999136442141623	NPM1(3)_T	0	0
ENSG00000176092.16	CRYBG2	0.04136	0.802698	0.89875	1	0.987046632124352	NPM1(3)_T	0	0
ENSG00000287047.1		0.04136	0.937697		0.181818181818182	0.175302245250432	NPM1(3)_T	0	0
ENSG00000279943.1		0.04134	0.800227	0.89721	0.954545454545455	0.917962003454231	NPM1(3)_T	0	0
ENSG00000100979.15	PLTP	0.04132	0.724125	0.85379	1	1	NPM1(3)_T	1	0
ENSG00000226782.2		0.04129	0.899094	0.95116	0.333333333333333	0.339378238341969	NPM1(3)_T	0	0
ENSG00000239670.1		0.04127	0.809763	0.90303	0.939393939393939	0.94300518134715	NPM1(3)_T	0	0
ENSG00000286527.1		0.04126	0.871534	0.93647	0.590909090909091	0.562176165803109	NPM1(3)_T	0	0
ENSG00000110075.15	PPP6R3	0.04121	0.404521	0.62146	1	1	NPM1(3)_T	0	0
ENSG00000279320.1		0.0412	0.788837	0.89082	0.984848484848485	0.976683937823834	NPM1(3)_T	0	0
ENSG00000249476.2		0.04118	0.728306	0.85616	1	0.998272884283247	NPM1(3)_T	0	0
ENSG00000268926.3		0.04116	0.931752		0.212121212121212	0.189982728842832	NPM1(3)_T	0	0
ENSG00000165525.18	NEMF	0.04113	0.498374	0.69937	1	1	NPM1(3)_T	0	0
ENSG00000287894.1		0.04113	0.922406	0.96168	0.287878787878788	0.240932642487047	NPM1(3)_T	0	0
ENSG00000169862.19	CTNND2	0.04111	0.890524	0.94668	0.848484848484849	0.733160621761658	NPM1(3)_T	0	0
ENSG00000207073.1		0.04111	0.870611	0.93602	0.621212121212121	0.547495682210708	NPM1(3)_T	0	0
ENSG00000224966.4	TBC1D3P6	0.04111	0.938032		0.181818181818182	0.16839378238342	NPM1(3)_T	0	0
ENSG00000110777.12	POU2AF1	0.04107	0.808046	0.902	1	1	NPM1(3)_T	0	1
ENSG00000156052.11	GNAQ	0.04106	0.472481	0.67927	1	1	NPM1(3)_T	0	0
ENSG00000213684.4	LDHBP2	0.04102	0.736358	0.86007	1	0.981865284974093	NPM1(3)_T	0	0
ENSG00000214544.7	GTF2IRD2P1	0.041	0.728776	0.85617	1	0.993091537132988	NPM1(3)_T	0	0
ENSG00000201635.1		0.04098	0.896526	0.94982	0.378787878787879	0.36873920552677	NPM1(3)_T	0	0
ENSG00000226334.1		0.04098	0.824146	0.91098	0.96969696969697	0.94300518134715	NPM1(3)_T	0	0
ENSG00000288548.1		0.04098	0.797823	0.896	0.96969696969697	0.954231433506045	NPM1(3)_T	0	0
ENSG00000128563.13	PRKRIP1	0.04097	0.452346	0.66205	1	1	NPM1(3)_T	0	0
ENSG00000231312.7	MAP4K3-DT	0.04097	0.652809	0.80879	1	0.999136442141623	NPM1(3)_T	0	0
ENSG00000265462.1	MIR3680-1	0.04095	0.820054	0.90819	0.954545454545455	0.916234887737478	NPM1(3)_T	0	0
ENSG00000172426.16	RSPH9	0.04091	0.682806	0.82842	1	0.999136442141623	NPM1(3)_T	0	0
ENSG00000170145.5	SIK2	0.0409	0.465514	0.67345	1	1	NPM1(3)_T	0	0
ENSG00000260296.1		0.04089	0.759403	0.87391	1	0.991364421416235	NPM1(3)_T	0	0
ENSG00000272906.1		0.04088	0.719127	0.85088	1	0.993955094991364	NPM1(3)_T	0	0
ENSG00000112237.13	CCNC	0.04086	0.482215	0.68683	1	1	NPM1(3)_T	0	0
ENSG00000272146.6	ARF4-AS1	0.04086	0.681933	0.82773	1	0.984455958549223	NPM1(3)_T	0	0
ENSG00000186301.8	MST1P2	0.04085	0.76577	0.87792	1	0.995682210708117	NPM1(3)_T	0	0
ENSG00000261652.3	PIERCE2	0.04085	0.745134	0.86536	1	0.993091537132988	NPM1(3)_T	0	0
ENSG00000235677.1	NPM1P26	0.04084	0.779028	0.88562	1	0.999136442141623	NPM1(3)_T	0	0
ENSG00000173559.14	NABP1	0.04083	0.727967	0.85595	1	1	NPM1(3)_T	0	0
ENSG00000272979.1		0.04083	0.661474	0.81433	1	0.993955094991364	NPM1(3)_T	0	0
ENSG00000263540.1	MIR5582	0.04082	0.864958	0.93307	0.606060606060606	0.562176165803109	NPM1(3)_T	0	0
ENSG00000275901.1		0.04082	0.793856	0.89386	0.909090909090909	0.896373056994819	NPM1(3)_T	0	0
ENSG00000271886.1	MIR98	0.04074	0.827086	0.91274	0.833333333333333	0.778929188255613	NPM1(3)_T	0	0
ENSG00000235138.1		0.04072	0.770981	0.88098	1	0.987046632124352	NPM1(3)_T	0	0
ENSG00000268635.2		0.0407	0.86434	0.93287	0.848484848484849	0.774611398963731	NPM1(3)_T	0	0
ENSG00000263266.2	RPS7P1	0.04069	0.658968	0.81241	1	1	NPM1(3)_T	0	0
ENSG00000262959.2	RPL23AP86	0.04068	0.798612	0.89642	0.954545454545455	0.866148531951641	NPM1(3)_T	0	0
ENSG00000269374.1		0.04068	0.829826	0.91423	0.848484848484849	0.805699481865285	NPM1(3)_T	0	0
ENSG00000113569.16	NUP155	0.04064	0.529097	0.72177	1	1	NPM1(3)_T	0	0
ENSG00000168876.9	ANKRD49	0.04064	0.553859	0.73994	1	1	NPM1(3)_T	0	0
ENSG00000262663.1		0.04064	0.793633	0.8938	1	0.985319516407599	NPM1(3)_T	0	0
ENSG00000267200.1	MIR132	0.04064	0.921912	0.96139	0.378787878787879	0.254749568221071	NPM1(3)_T	0	0
ENSG00000159733.14	ZFYVE28	0.04058	0.761442	0.87516	1	1	NPM1(3)_T	0	0
ENSG00000215720.4	MFFP1	0.04056	0.898685	0.95091	0.590909090909091	0.471502590673575	NPM1(3)_T	0	0
ENSG00000242670.1	RPL22P13	0.04056	0.836441	0.91837	0.787878787878788	0.760794473229706	NPM1(3)_T	0	0
ENSG00000266640.1	MIR4754	0.04056	0.821315	0.90904	0.803030303030303	0.728842832469775	NPM1(3)_T	0	0
ENSG00000240622.1	RPL7P15	0.04055	0.782219	0.88764	1	0.974956822107081	NPM1(3)_T	0	0
ENSG00000233684.2	LINC01865	0.04054	0.929097		0.212121212121212	0.20552677029361	NPM1(3)_T	0	0
ENSG00000275785.1		0.04053	0.903934	0.95361	0.363636363636364	0.344559585492228	NPM1(3)_T	0	0
ENSG00000164307.13	ERAP1	0.04049	0.562198	0.74671	1	1	NPM1(3)_T	1	0
ENSG00000188931.4	CFAP126	0.04048	0.60599	0.77782	1	1	NPM1(3)_T	0	0
ENSG00000199994.1	RNA5SP145	0.04047	0.940315	0.97111	0.212121212121212	0.227115716753022	NPM1(3)_T	0	0
ENSG00000260262.1		0.04047	0.906795	0.95509	0.348484848484849	0.304835924006908	NPM1(3)_T	0	0
ENSG00000180398.13	MCFD2	0.04046	0.3655	0.58544	1	1	NPM1(3)_T	0	0
ENSG00000176153.12	GPX2	0.04042	0.71461	0.84832	1	0.996545768566494	NPM1(3)_T	0	0
ENSG00000237200.1	ZBTB40-IT1	0.04039	0.702342	0.8403	1	0.988773747841105	NPM1(3)_T	0	0
ENSG00000171320.15	ESCO2	0.04034	0.781878	0.88743	1	1	NPM1(3)_T	0	0
ENSG00000268798.1		0.04033	0.730473	0.85679	1	0.998272884283247	NPM1(3)_T	0	0
ENSG00000143811.19	PYCR2	0.0403	0.513075	0.70969	1	1	NPM1(3)_T	0	0
ENSG00000078304.19	PPP2R5C	0.04027	0.498246	0.69931	1	1	NPM1(3)_T	0	0
ENSG00000166135.14	HIF1AN	0.04027	0.465	0.67297	1	1	NPM1(3)_T	0	0
ENSG00000085365.18	SCAMP1	0.04024	0.501026	0.70119	1	1	NPM1(3)_T	0	0
ENSG00000089220.5	PEBP1	0.04024	0.533367	0.72489	1	1	NPM1(3)_T	0	0
ENSG00000163820.15	FYCO1	0.04024	0.463669	0.67182	1	1	NPM1(3)_T	0	0
ENSG00000065457.10	ADAT1	0.04022	0.406617	0.62322	1	1	NPM1(3)_T	0	0
ENSG00000188820.13	CALHM6	0.04021	0.792184	0.8929	1	0.993955094991364	NPM1(3)_T	0	0
ENSG00000255474.1	GAU1	0.04021	0.787592	0.89027	0.924242424242424	0.916234887737478	NPM1(3)_T	0	0
ENSG00000253256.1		0.0402	0.907981	0.95547	0.424242424242424	0.384283246977548	NPM1(3)_T	0	0
ENSG00000131378.14	RFTN1	0.04019	0.655145	0.81005	1	1	NPM1(3)_T	0	0
ENSG00000125482.13	TTF1	0.04018	0.482731	0.6873	1	1	NPM1(3)_T	0	1
ENSG00000126001.16	CEP250	0.04016	0.468166	0.67583	1	1	NPM1(3)_T	0	0
ENSG00000203943.9	SAMD13	0.04016	0.714798	0.84839	1	0.998272884283247	NPM1(3)_T	0	0
ENSG00000230538.1	PNPLA10P	0.04016	0.910742	0.95653	0.363636363636364	0.353195164075993	NPM1(3)_T	0	0
ENSG00000285671.1		0.04016	0.911001		0.272727272727273	0.250431778929188	NPM1(3)_T	0	0
ENSG00000255492.1	H3P33	0.04014	0.864634	0.93287	0.863636363636364	0.774611398963731	NPM1(3)_T	0	0
ENSG00000233396.8	LINC01719	0.04012	0.798754	0.89651	1	0.966321243523316	NPM1(3)_T	0	0
ENSG00000278517.1	MIR6865	0.04012	0.828914	0.91382	0.803030303030303	0.754749568221071	NPM1(3)_T	0	0
ENSG00000218187.2		0.04011	0.866958	0.9342	0.696969696969697	0.616580310880829	NPM1(3)_T	0	0
ENSG00000283635.1		0.04011	0.814164	0.90521	0.96969696969697	0.885146804835924	NPM1(3)_T	0	0
ENSG00000172912.4	COX6B1P3	0.04009	0.884808	0.94347	0.757575757575758	0.647668393782383	NPM1(3)_T	0	0
ENSG00000185813.11	PCYT2	0.04009	0.587569	0.76566	1	1	NPM1(3)_T	0	0
ENSG00000271601.4	LIX1L	0.04008	0.507261	0.70539	1	1	NPM1(3)_T	0	0
ENSG00000272483.1		0.04007	0.821608	0.90921	0.984848484848485	0.961139896373057	NPM1(3)_T	0	0
ENSG00000237729.2	RPS27P17	0.04006	0.777304	0.88473	1	0.987910189982729	NPM1(3)_T	0	0
ENSG00000254990.5		0.04005	0.788538	0.89071	0.96969696969697	0.932642487046632	NPM1(3)_T	0	0
ENSG00000110060.9	PUS3	0.04002	0.494136	0.69628	1	1	NPM1(3)_T	0	0
ENSG00000253667.2		0.04002	0.761706	0.8752	1	0.99740932642487	NPM1(3)_T	0	0
ENSG00000232623.1	MRAP-AS1	0.04001	0.818478	0.90755	0.863636363636364	0.840241796200345	NPM1(3)_T	0	0
ENSG00000271383.7	NBPF19	0.04	0.785782	0.88969	0.984848484848485	0.970639032815199	NPM1(3)_T	0	0
ENSG00000087995.16	METTL2A	0.03998	0.458411	0.66728	1	1	NPM1(3)_T	0	0
ENSG00000156502.14	SUPV3L1	0.03997	0.535669	0.7267	1	1	NPM1(3)_T	0	0
ENSG00000203772.7	SPRN	0.03992	0.805311	0.90012	0.939393939393939	0.947322970639033	NPM1(3)_T	0	0
ENSG00000260793.2		0.0399	0.660632	0.81378	1	1	NPM1(3)_T	0	0
ENSG00000128886.12	ELL3	0.03988	0.810876	0.90352	0.954545454545455	0.914507772020725	NPM1(3)_T	0	0
ENSG00000226447.1	ZNF25-DT	0.03987	0.905718	0.95453	0.363636363636364	0.330742659758204	NPM1(3)_T	0	0
ENSG00000236088.10	COX10-DT	0.03987	0.645465	0.80445	1	0.999136442141623	NPM1(3)_T	0	0
ENSG00000262979.1		0.03987	0.818911	0.90765	0.863636363636364	0.944732297063903	NPM1(3)_T	0	0
ENSG00000265342.1		0.03987	0.811197	0.90359	0.984848484848485	0.974093264248705	NPM1(3)_T	0	0
ENSG00000182158.15	CREB3L2	0.03984	0.503976	0.70325	1	1	NPM1(3)_T	0	1
ENSG00000077458.13	FAM76B	0.03983	0.602753	0.77609	1	1	NPM1(3)_T	0	0
ENSG00000108602.18	ALDH3A1	0.0398	0.812762	0.90435	0.96969696969697	0.924870466321243	NPM1(3)_T	0	0
ENSG00000075336.12	TIMM21	0.03978	0.527519	0.7205	1	1	NPM1(3)_T	0	0
ENSG00000136732.16	GYPC	0.03974	0.794625	0.89417	1	1	NPM1(3)_T	0	0
ENSG00000181722.17	ZBTB20	0.03973	0.715981	0.84912	1	1	NPM1(3)_T	0	1
ENSG00000169955.7	ZNF747	0.03972	0.45802	0.66699	1	1	NPM1(3)_T	0	1
ENSG00000284808.1		0.03967	0.915491	0.95882	0.454545454545455	0.389464594127807	NPM1(3)_T	0	0
ENSG00000255154.8	HTD2	0.03966	0.731888	0.85728	1	0.993091537132988	NPM1(3)_T	0	0
ENSG00000277721.1		0.03966	0.855172	0.92804	0.651515151515151	0.634715025906736	NPM1(3)_T	0	0
ENSG00000261471.1		0.03963	0.799357	0.89688	1	0.993955094991364	NPM1(3)_T	0	0
ENSG00000282277.1	CYP3A51P	0.03963	0.935392		0.303030303030303	0.177029360967185	NPM1(3)_T	0	0
ENSG00000170471.15	RALGAPB	0.03961	0.446736	0.65733	1	1	NPM1(3)_T	0	0
ENSG00000204149.13	AGAP6	0.03959	0.705214	0.84216	1	0.990500863557858	NPM1(3)_T	0	0
ENSG00000198900.6	TOP1	0.03958	0.587674	0.76573	1	1	NPM1(3)_T	0	1
ENSG00000140694.17	PARN	0.0395	0.312869	0.53214	1	1	NPM1(3)_T	0	0
ENSG00000256739.1		0.0395	0.853495	0.92705	0.787878787878788	0.768566493955095	NPM1(3)_T	0	0
ENSG00000230482.1	ATP5MC2P3	0.03947	0.782709	0.88785	1	0.996545768566494	NPM1(3)_T	0	0
ENSG00000257611.1		0.03947	0.875972	0.93909	0.575757575757576	0.552677029360967	NPM1(3)_T	0	0
ENSG00000134077.16	THUMPD3	0.03942	0.478046	0.68359	1	1	NPM1(3)_T	0	0
ENSG00000136011.15	STAB2	0.03939	0.833881	0.91664	1	0.974956822107081	NPM1(3)_T	0	0
ENSG00000243038.1		0.03937	0.868687	0.93486	0.621212121212121	0.589810017271157	NPM1(3)_T	0	0
ENSG00000234156.3		0.03936	0.894777	0.94882	0.924242424242424	0.906735751295337	NPM1(3)_T	0	0
ENSG00000251724.1	RNU7-175P	0.03934	0.862384	0.93178	0.621212121212121	0.639032815198618	NPM1(3)_T	0	0
ENSG00000242992.3	FTH1P4	0.03931	0.77541	0.88368	0.984848484848485	0.999136442141623	NPM1(3)_T	0	0
ENSG00000249896.2	JAKMIP1-DT	0.0393	0.881876	0.94212	0.651515151515151	0.632987910189983	NPM1(3)_T	0	0
ENSG00000242252.2	BGLAP	0.03926	0.753708	0.87054	0.984848484848485	0.974956822107081	NPM1(3)_T	0	0
ENSG00000099800.8	TIMM13	0.03921	0.585543	0.76461	1	1	NPM1(3)_T	0	0
ENSG00000147124.12	ZNF41	0.03917	0.589897	0.76703	1	1	NPM1(3)_T	0	1
ENSG00000124164.16	VAPB	0.03916	0.487166	0.69087	1	1	NPM1(3)_T	0	0
ENSG00000235852.1		0.03914	0.813945	0.90509	1	0.995682210708117	NPM1(3)_T	0	0
ENSG00000268279.4		0.03909	0.688396	0.83181	1	0.99740932642487	NPM1(3)_T	0	0
ENSG00000278967.1		0.03909	0.83859	0.91925	0.924242424242424	0.88860103626943	NPM1(3)_T	0	0
ENSG00000254856.1	NDUFA3P2	0.03907	0.865062	0.93311	0.818181818181818	0.753886010362694	NPM1(3)_T	0	0
ENSG00000106628.11	POLD2	0.03906	0.612248	0.78171	1	1	NPM1(3)_T	0	0
ENSG00000259926.1		0.03905	0.808745	0.90236	0.954545454545455	0.930051813471503	NPM1(3)_T	0	0
ENSG00000111300.10	NAA25	0.03904	0.536984	0.72786	1	1	NPM1(3)_T	0	0
ENSG00000119681.12	LTBP2	0.03904	0.752387	0.8697	1	1	NPM1(3)_T	0	0
ENSG00000223416.3	RPS26P15	0.03904	0.832462	0.91572	0.909090909090909	0.909326424870466	NPM1(3)_T	0	0
ENSG00000233524.1	RANP8	0.03903	0.842311	0.92096	0.772727272727273	0.783246977547496	NPM1(3)_T	0	0
ENSG00000225484.7	NUTM2B-AS1	0.03896	0.479413	0.68453	1	1	NPM1(3)_T	0	0
ENSG00000115652.15	UXS1	0.03894	0.437686	0.64974	1	1	NPM1(3)_T	0	0
ENSG00000201365.1		0.03892	0.864069	0.93274	0.666666666666667	0.658894645941278	NPM1(3)_T	0	0
ENSG00000149503.13	INCENP	0.03891	0.646146	0.80483	1	1	NPM1(3)_T	0	0
ENSG00000243746.1	EEF1A1P10	0.0389	0.676026	0.82413	1	1	NPM1(3)_T	0	0
ENSG00000245552.7	LNCRNA-IUR	0.03887	0.737563	0.86063	1	1	NPM1(3)_T	0	0
ENSG00000279956.1		0.03886	0.926395		0.257575757575758	0.193436960276339	NPM1(3)_T	0	0
ENSG00000007545.16	CRAMP1	0.03884	0.528651	0.72131	1	1	NPM1(3)_T	0	1
ENSG00000086102.19	NFX1	0.03884	0.450453	0.66032	1	1	NPM1(3)_T	0	1
ENSG00000160783.19	PMF1	0.03884	0.524478	0.71823	1	1	NPM1(3)_T	0	0
ENSG00000229682.1		0.03884	0.92626		0.287878787878788	0.203799654576857	NPM1(3)_T	0	0
ENSG00000279946.1		0.03884	0.86475	0.93297	0.848484848484849	0.750431778929188	NPM1(3)_T	0	0
ENSG00000233073.2	GRM3-AS1	0.03881	0.927375	0.96426	0.409090909090909	0.440414507772021	NPM1(3)_T	0	0
ENSG00000252274.1		0.03881	0.790876	0.89197	0.96969696969697	0.934369602763385	NPM1(3)_T	0	0
ENSG00000166321.14	NUDT13	0.0388	0.577393	0.75762	1	1	NPM1(3)_T	0	0
ENSG00000138382.15	METTL5	0.03876	0.476942	0.68286	1	1	NPM1(3)_T	0	0
ENSG00000153914.16	SREK1	0.03873	0.674818	0.82336	1	1	NPM1(3)_T	0	0
ENSG00000169918.10	OTUD7A	0.03873	0.799749	0.89708	1	0.991364421416235	NPM1(3)_T	0	0
ENSG00000123268.9	ATF1	0.0387	0.559161	0.74433	1	1	NPM1(3)_T	0	1
ENSG00000117425.14	PTCH2	0.03866	0.638621	0.79993	1	0.999136442141623	NPM1(3)_T	0	0
ENSG00000180385.8	EMC3-AS1	0.03866	0.61447	0.78315	1	1	NPM1(3)_T	0	0
ENSG00000216639.1	RPL7AP35	0.03857	0.835544	0.91784	0.909090909090909	0.902417962003454	NPM1(3)_T	0	0
ENSG00000124802.12	EEF1E1	0.03856	0.607009	0.77841	1	1	NPM1(3)_T	0	0
ENSG00000104936.19	DMPK	0.03855	0.773797	0.88282	1	1	NPM1(3)_T	0	0
ENSG00000047621.12	C12orf4	0.03853	0.559675	0.74486	1	1	NPM1(3)_T	0	0
ENSG00000163638.13	ADAMTS9	0.03852	0.929362	0.9653	0.5	0.615716753022453	NPM1(3)_T	0	0
ENSG00000198730.9	CTR9	0.03851	0.54661	0.73452	1	1	NPM1(3)_T	0	0
ENSG00000230373.8	GOLGA6L5P	0.03841	0.727119	0.85553	1	0.999136442141623	NPM1(3)_T	0	0
ENSG00000232021.7	LEF1-AS1	0.03841	0.86412	0.93274	0.939393939393939	0.88860103626943	NPM1(3)_T	0	0
ENSG00000213592.4	PPIAP42	0.0384	0.774167	0.88291	0.984848484848485	0.970639032815199	NPM1(3)_T	0	0
ENSG00000087269.16	NOP14	0.03839	0.364146	0.58416	1	1	NPM1(3)_T	0	0
ENSG00000239374.1		0.03839	0.814326	0.90537	0.954545454545455	0.898100172711572	NPM1(3)_T	0	0
ENSG00000285979.1		0.03838	0.656681	0.81102	1	0.999136442141623	NPM1(3)_T	0	0
ENSG00000084733.11	RAB10	0.03835	0.63548	0.79804	1	1	NPM1(3)_T	0	0
ENSG00000135245.10	HILPDA	0.03832	0.772007	0.8816	1	1	NPM1(3)_T	0	0
ENSG00000188295.15	ZNF669	0.03831	0.603054	0.77623	1	1	NPM1(3)_T	0	1
ENSG00000242248.2	RPL7AP57	0.03831	0.915213		0.378787878787879	0.252158894645941	NPM1(3)_T	0	0
ENSG00000109805.10	NCAPG	0.03829	0.770806	0.88093	1	1	NPM1(3)_T	0	0
ENSG00000148634.16	HERC4	0.03829	0.541548	0.73078	1	1	NPM1(3)_T	0	0
ENSG00000250107.1	CACNA1G-AS1	0.03828	0.819244	0.90782	0.863636363636364	0.859240069084629	NPM1(3)_T	0	0
ENSG00000287837.1		0.03825	0.605012	0.77726	1	0.999136442141623	NPM1(3)_T	0	0
ENSG00000229939.1		0.03824	0.702076	0.84012	1	1	NPM1(3)_T	0	0
ENSG00000173699.16	SPATA3	0.03823	0.934328		0.318181818181818	0.218480138169257	NPM1(3)_T	0	0
ENSG00000260911.2		0.03823	0.727748	0.85582	1	0.993955094991364	NPM1(3)_T	0	0
ENSG00000163703.19	CRELD1	0.03819	0.631685	0.79514	1	1	NPM1(3)_T	0	0
ENSG00000166669.13	ATF7IP2	0.03814	0.704491	0.84176	1	1	NPM1(3)_T	0	0
ENSG00000238103.4	RPL9P7	0.03814	0.727606	0.85578	1	1	NPM1(3)_T	0	0
ENSG00000288558.2	DUS4L-BCAP29	0.03814	0.569351	0.75205	1	1	NPM1(3)_T	0	0
ENSG00000237749.4	RPS27P9	0.03813	0.752928	0.87007	1	0.99740932642487	NPM1(3)_T	0	0
ENSG00000228242.6	XPC-AS1	0.0381	0.663006	0.81521	1	1	NPM1(3)_T	0	0
ENSG00000253155.1		0.03809	0.893892	0.94838	0.409090909090909	0.365284974093264	NPM1(3)_T	0	0
ENSG00000275410.5	HNF1B	0.03807	0.894342	0.94858	0.575757575757576	0.529360967184801	NPM1(3)_T	0	1
ENSG00000280094.2	OR1B1	0.03807	0.89919	0.95121	0.5	0.462003454231434	NPM1(3)_T	0	0
ENSG00000286522.2	H3C2	0.03803	0.867508	0.9343	0.96969696969697	0.962003454231434	NPM1(3)_T	0	0
ENSG00000237711.1	MTCO3P11	0.03801	0.807889	0.90188	1	0.985319516407599	NPM1(3)_T	0	0
ENSG00000167395.10	ZNF646	0.03799	0.557563	0.74299	1	1	NPM1(3)_T	0	1
ENSG00000250182.3	EEF1A1P13	0.03799	0.730533	0.85682	1	1	NPM1(3)_T	0	0
ENSG00000165985.10	C1QL3	0.03794	0.783572	0.8884	1	0.987046632124352	NPM1(3)_T	0	0
ENSG00000103423.14	DNAJA3	0.03792	0.593599	0.76951	1	1	NPM1(3)_T	0	1
ENSG00000114735.10	HEMK1	0.0379	0.603669	0.7766	1	1	NPM1(3)_T	0	0
ENSG00000232775.6	BMS1P22	0.03788	0.948218	0.97479	0.212121212121212	0.240932642487047	NPM1(3)_T	0	0
ENSG00000225235.1	INTS6L-AS1	0.03782	0.809018	0.90254	0.878787878787879	0.808290155440414	NPM1(3)_T	0	0
ENSG00000276950.5	GSTT4	0.03778	0.901319	0.95238	0.681818181818182	0.601899827288428	NPM1(3)_T	0	0
ENSG00000213786.3	NHP2P2	0.03777	0.897708	0.95049	0.439393939393939	0.344559585492228	NPM1(3)_T	0	0
ENSG00000207171.1		0.03776	0.84002	0.91997	0.833333333333333	0.822107081174439	NPM1(3)_T	0	0
ENSG00000213331.4		0.03775	0.828196	0.91349	0.924242424242424	0.866148531951641	NPM1(3)_T	0	0
ENSG00000168395.16	ING5	0.03773	0.494429	0.69646	1	1	NPM1(3)_T	0	0
ENSG00000227227.1		0.03773	0.869262	0.93523	0.742424242424242	0.708117443868739	NPM1(3)_T	0	0
ENSG00000138686.10	BBS7	0.03772	0.674855	0.82336	1	1	NPM1(3)_T	0	0
ENSG00000277053.4	GTF2IP1	0.03771	0.570509	0.75295	1	1	NPM1(3)_T	0	0
ENSG00000136122.18	BORA	0.0377	0.571855	0.75398	1	0.999136442141623	NPM1(3)_T	0	0
ENSG00000264577.1		0.03769	0.702087	0.84012	1	1	NPM1(3)_T	0	0
ENSG00000287066.1		0.03767	0.950487	0.97595	0.378787878787879	0.238341968911917	NPM1(3)_T	0	0
ENSG00000287735.1		0.03766	0.739789	0.86222	1	0.993091537132988	NPM1(3)_T	0	0
ENSG00000234584.1		0.03765	0.844345	0.92194	0.757575757575758	0.75993091537133	NPM1(3)_T	0	0
ENSG00000169188.5	APEX2	0.03764	0.546545	0.73447	1	1	NPM1(3)_T	0	0
ENSG00000275898.1		0.03764	0.875277	0.93871	0.696969696969697	0.723661485319516	NPM1(3)_T	0	0
ENSG00000228175.3	GEMIN8P4	0.0376	0.640058	0.80097	1	0.996545768566494	NPM1(3)_T	0	0
ENSG00000145107.16	TM4SF19	0.03759	0.805802	0.90032	0.924242424242424	0.94300518134715	NPM1(3)_T	0	0
ENSG00000226493.1	RPL26P27	0.03756	0.649637	0.807	1	0.998272884283247	NPM1(3)_T	0	0
ENSG00000268412.2	TRMT112P6	0.03756	0.739558	0.86205	1	0.972366148531952	NPM1(3)_T	0	0
ENSG00000158516.12	CPA2	0.03755	0.886721	0.94451	0.681818181818182	0.55440414507772	NPM1(3)_T	0	0
ENSG00000174891.13	RSRC1	0.03755	0.545983	0.7341	1	1	NPM1(3)_T	0	0
ENSG00000196455.8	PIK3R4	0.03755	0.582717	0.76235	1	1	NPM1(3)_T	0	0
ENSG00000231333.2	RPL34P6	0.03752	0.829955	0.91427	0.909090909090909	0.841968911917098	NPM1(3)_T	0	0
ENSG00000158691.14	ZSCAN12	0.03751	0.655896	0.8105	1	1	NPM1(3)_T	0	1
ENSG00000152219.5	ARL14EP	0.0375	0.575659	0.75635	1	1	NPM1(3)_T	0	0
ENSG00000056277.16	ZNF280C	0.03748	0.551788	0.73855	1	1	NPM1(3)_T	0	1
ENSG00000133028.12	SCO1	0.03746	0.410667	0.62659	1	1	NPM1(3)_T	0	0
ENSG00000257345.2	LINC02413	0.03746	0.842907	0.92135	0.909090909090909	0.842832469775475	NPM1(3)_T	0	0
ENSG00000261024.7		0.03746	0.819113	0.90776	0.893939393939394	0.907599309153713	NPM1(3)_T	0	0
ENSG00000136536.15	MARCHF7	0.03742	0.590215	0.76718	1	1	NPM1(3)_T	0	0
ENSG00000239830.1	RPS4XP22	0.03739	0.795636	0.89473	1	0.996545768566494	NPM1(3)_T	0	0
ENSG00000213315.5		0.03738	0.736287	0.86003	1	1	NPM1(3)_T	0	0
ENSG00000206663.1		0.03736	0.866812	0.93409	0.727272727272727	0.632987910189983	NPM1(3)_T	0	0
ENSG00000147403.18	RPL10	0.03733	0.605387	0.77737	1	1	NPM1(3)_T	0	0
ENSG00000224769.1	MUC20P1	0.03733	0.845559	0.92249	0.924242424242424	0.932642487046632	NPM1(3)_T	0	0
ENSG00000114850.7	SSR3	0.0373	0.479797	0.68487	1	1	NPM1(3)_T	0	0
ENSG00000239305.7	RNF103	0.03729	0.698051	0.8377	1	1	NPM1(3)_T	0	0
ENSG00000199753.1	SNORD104	0.03727	0.715615	0.84893	1	1	NPM1(3)_T	0	0
ENSG00000258659.7	TRIM34	0.03726	0.786686	0.88996	0.984848484848485	0.955094991364421	NPM1(3)_T	0	1
ENSG00000266908.2		0.03725	0.879975	0.94107	0.575757575757576	0.59412780656304	NPM1(3)_T	0	0
ENSG00000165832.6	TRUB1	0.03723	0.580835	0.76069	1	1	NPM1(3)_T	0	0
ENSG00000184661.14	CDCA2	0.03721	0.787296	0.89013	1	1	NPM1(3)_T	0	0
ENSG00000133619.17	KRBA1	0.03716	0.649613	0.80699	1	1	NPM1(3)_T	0	0
ENSG00000138675.16	FGF5	0.03715	0.906026	0.95463	0.515151515151515	0.550086355785838	NPM1(3)_T	0	0
ENSG00000234183.1	H2AZ2-DT	0.03713	0.801216	0.89796	0.954545454545455	0.956822107081174	NPM1(3)_T	0	0
ENSG00000272872.1		0.03713	0.943677	0.97271	0.378787878787879	0.393782383419689	NPM1(3)_T	0	0
ENSG00000140832.10	MARVELD3	0.03706	0.859108	0.9302	0.803030303030303	0.77720207253886	NPM1(3)_T	0	0
ENSG00000181588.16	MEX3D	0.03706	0.737314	0.86048	1	1	NPM1(3)_T	0	0
ENSG00000047932.14	GOPC	0.03704	0.595092	0.77052	1	1	NPM1(3)_T	0	0
ENSG00000139734.19	DIAPH3	0.03704	0.788091	0.89051	1	1	NPM1(3)_T	0	0
ENSG00000231047.1	GCNT1P3	0.03695	0.865567	0.93332	0.984848484848485	0.926597582037997	NPM1(3)_T	0	0
ENSG00000158411.11	MITD1	0.03691	0.630659	0.79447	1	1	NPM1(3)_T	0	0
ENSG00000275485.1		0.03691	0.780004	0.8863	0.939393939393939	0.926597582037997	NPM1(3)_T	0	0
ENSG00000140505.7	CYP1A2	0.0369	0.895632	0.94924	0.484848484848485	0.535405872193437	NPM1(3)_T	0	0
ENSG00000164252.13	AGGF1	0.0369	0.537545	0.72816	1	1	NPM1(3)_T	0	0
ENSG00000112855.17	HARS2	0.03682	0.518059	0.71328	1	1	NPM1(3)_T	0	0
ENSG00000113597.18	TRAPPC13	0.03679	0.569708	0.75226	1	1	NPM1(3)_T	0	0
ENSG00000230613.1	HM13-AS1	0.03679	0.741212	0.86298	1	0.99740932642487	NPM1(3)_T	0	0
ENSG00000263403.1	MIR4673	0.03674	0.932421		0.212121212121212	0.233160621761658	NPM1(3)_T	0	0
ENSG00000234789.1		0.03673	0.789208	0.89092	1	0.964594127806563	NPM1(3)_T	0	0
ENSG00000285854.1		0.03673	0.85726	0.92927	0.636363636363636	0.660621761658031	NPM1(3)_T	0	0
ENSG00000185031.6	SLC2A3P2	0.0367	0.819698	0.90793	0.939393939393939	0.913644214162349	NPM1(3)_T	0	0
ENSG00000213397.10	HAUS7	0.03669	0.655159	0.81005	1	0.998272884283247	NPM1(3)_T	0	0
ENSG00000227908.3	IL6ST-DT	0.03669	0.776365	0.88428	0.984848484848485	0.967184801381693	NPM1(3)_T	0	0
ENSG00000110367.13	DDX6	0.03668	0.627045	0.792	1	1	NPM1(3)_T	0	0
ENSG00000254481.1	PTP4A2P2	0.03667	0.803207	0.89904	0.96969696969697	0.946459412780656	NPM1(3)_T	0	0
ENSG00000233360.4	PDXP-DT	0.03664	0.78892	0.89082	1	0.983592400690846	NPM1(3)_T	0	0
ENSG00000178971.16	CTC1	0.03663	0.569597	0.75224	1	1	NPM1(3)_T	0	0
ENSG00000244019.1	RPS2P24	0.0366	0.884137	0.94303	0.757575757575758	0.654576856649395	NPM1(3)_T	0	0
ENSG00000005007.13	UPF1	0.03659	0.493761	0.69603	1	1	NPM1(3)_T	0	0
ENSG00000089234.16	BRAP	0.03658	0.553856	0.73994	1	1	NPM1(3)_T	0	0
ENSG00000270585.1	SNX2P1	0.03655	0.797857	0.896	1	0.974956822107081	NPM1(3)_T	0	0
ENSG00000176953.12	NFATC2IP	0.03653	0.37214	0.59144	1	1	NPM1(3)_T	0	0
ENSG00000259563.1		0.03653	0.760074	0.87448	0.984848484848485	0.970639032815199	NPM1(3)_T	0	0
ENSG00000236255.2		0.03652	0.764729	0.8772	1	0.995682210708117	NPM1(3)_T	0	0
ENSG00000207160.1	RNU6-1289P	0.03651	0.877185	0.93978	0.712121212121212	0.639896373056995	NPM1(3)_T	0	0
ENSG00000263606.1	CHORDC1P4	0.03651	0.767351	0.87892	1	0.994818652849741	NPM1(3)_T	0	0
ENSG00000273399.2		0.0365	0.855093	0.92801	0.787878787878788	0.756476683937824	NPM1(3)_T	0	0
ENSG00000255408.4	PCDHA3	0.03648	0.939063	0.97039	0.318181818181818	0.36873920552677	NPM1(3)_T	0	0
ENSG00000199667.1		0.03646	0.87617	0.93914	0.727272727272727	0.646804835924007	NPM1(3)_T	0	0
ENSG00000277728.1		0.03644	0.734647	0.85932	1	0.991364421416235	NPM1(3)_T	0	0
ENSG00000213713.3	PIGCP1	0.03642	0.654741	0.80986	1	0.99740932642487	NPM1(3)_T	0	0
ENSG00000287840.1		0.03642	0.877588	0.93994	0.681818181818182	0.698618307426598	NPM1(3)_T	0	0
ENSG00000275011.1	ALOXE3P1	0.03638	0.892225	0.94751	0.621212121212121	0.605354058721934	NPM1(3)_T	0	0
ENSG00000127989.14	MTERF1	0.03636	0.610435	0.78066	1	1	NPM1(3)_T	0	1
ENSG00000260316.2		0.03636	0.751505	0.86916	0.984848484848485	0.985319516407599	NPM1(3)_T	0	0
ENSG00000211693.2	TRGV11	0.03635	0.942382	0.972	0.212121212121212	0.22279792746114	NPM1(3)_T	0	0
ENSG00000242097.1		0.03634	0.942504		0.212121212121212	0.177892918825561	NPM1(3)_T	0	0
ENSG00000158828.8	PINK1	0.03633	0.626389	0.7915	1	1	NPM1(3)_T	0	1
ENSG00000179409.11	GEMIN4	0.03626	0.548239	0.73568	1	1	NPM1(3)_T	0	0
ENSG00000127412.7	TRPV5	0.03625	0.838789	0.91942	0.96969696969697	0.94300518134715	NPM1(3)_T	0	0
ENSG00000262248.1		0.03624	0.810971	0.90352	0.893939393939394	0.920552677029361	NPM1(3)_T	0	0
ENSG00000100647.8	SUSD6	0.03623	0.678927	0.82595	1	1	NPM1(3)_T	0	0
ENSG00000169914.6	OTUD3	0.03621	0.599756	0.77365	1	1	NPM1(3)_T	0	0
ENSG00000226948.2	RPS4XP2	0.03618	0.737626	0.86065	1	1	NPM1(3)_T	0	0
ENSG00000277423.1		0.03616	0.697195	0.83738	1	0.999136442141623	NPM1(3)_T	0	0
ENSG00000100650.16	SRSF5	0.03611	0.49184	0.69441	1	1	NPM1(3)_T	0	0
ENSG00000219703.1	RAP1BP3	0.03608	0.895363	0.94916	0.5	0.53713298791019	NPM1(3)_T	0	0
ENSG00000266938.1		0.03607	0.908413	0.95572	0.5	0.415371329879102	NPM1(3)_T	0	0
ENSG00000254964.1		0.03605	0.803334	0.89904	0.96969696969697	0.974093264248705	NPM1(3)_T	0	0
ENSG00000274614.1		0.03605	0.892481	0.94762	0.727272727272727	0.717616580310881	NPM1(3)_T	0	0
ENSG00000275293.1		0.03604	0.917567	0.95957	0.318181818181818	0.29447322970639	NPM1(3)_T	0	0
ENSG00000117281.16	CD160	0.036	0.756366	0.87212	1	0.996545768566494	NPM1(3)_T	1	0
ENSG00000223263.1	RNU6-387P	0.036	0.766253	0.87816	0.984848484848485	0.974093264248705	NPM1(3)_T	0	0
ENSG00000183166.11	CALN1	0.03599	0.881033	0.94162	1	0.992227979274611	NPM1(3)_T	0	0
ENSG00000222477.1	RNU2-23P	0.03596	0.955981	0.97884	0.181818181818182	0.190846286701209	NPM1(3)_T	0	0
ENSG00000138279.16	ANXA7	0.03593	0.421491	0.63548	1	1	NPM1(3)_T	0	0
ENSG00000229982.1	GTF3AP6	0.03593	0.943648		0.227272727272727	0.189119170984456	NPM1(3)_T	0	0
ENSG00000209482.1	SNORD83A	0.03592	0.737654	0.86065	1	0.993091537132988	NPM1(3)_T	0	0
ENSG00000266988.6		0.03592	0.93279		0.272727272727273	0.227979274611399	NPM1(3)_T	0	0
ENSG00000111276.11	CDKN1B	0.03591	0.657098	0.8113	1	1	NPM1(3)_T	0	0
ENSG00000156232.7	WHAMM	0.0359	0.720566	0.85169	1	1	NPM1(3)_T	0	0
ENSG00000206559.8	ZCWPW2	0.0359	0.736884	0.86033	1	0.990500863557858	NPM1(3)_T	0	0
ENSG00000242689.3	CNTF	0.0359	0.773312	0.88257	1	0.994818652849741	NPM1(3)_T	0	0
ENSG00000281358.1	RASSF1-AS1	0.0359	0.799825	0.89708	0.96969696969697	0.909326424870466	NPM1(3)_T	0	0
ENSG00000151353.15	TMEM18	0.03589	0.449128	0.65928	1	1	NPM1(3)_T	0	0
ENSG00000202124.1	RNY4P3	0.03588	0.892959	0.94792	0.545454545454545	0.527633851468048	NPM1(3)_T	0	0
ENSG00000214176.9	PLEKHM1P1	0.03588	0.610252	0.7806	1	1	NPM1(3)_T	0	0
ENSG00000260278.1	BMP2K-DT	0.03587	0.816861	0.90695	1	0.996545768566494	NPM1(3)_T	0	0
ENSG00000183010.17	PYCR1	0.03582	0.805368	0.90012	1	1	NPM1(3)_T	0	0
ENSG00000218965.1	NACAP7	0.03582	0.88297	0.94261	0.590909090909091	0.518998272884283	NPM1(3)_T	0	0
ENSG00000134330.19	IAH1	0.03581	0.404593	0.62147	1	1	NPM1(3)_T	0	0
ENSG00000171159.5	BBLN	0.03579	0.662583	0.81497	1	1	NPM1(3)_T	0	0
ENSG00000237491.10	LINC01409	0.03579	0.699566	0.83868	1	1	NPM1(3)_T	0	0
ENSG00000269235.2	ZNF350-AS1	0.03579	0.74126	0.86298	1	1	NPM1(3)_T	0	0
ENSG00000120733.14	KDM3B	0.03574	0.458028	0.66699	1	1	NPM1(3)_T	0	0
ENSG00000176124.15	DLEU1	0.03573	0.674916	0.82336	1	1	NPM1(3)_T	0	0
ENSG00000272758.6	WDR5B-DT	0.03571	0.589552	0.76686	1	1	NPM1(3)_T	0	0
ENSG00000141258.13	SGSM2	0.0357	0.531838	0.72372	1	1	NPM1(3)_T	0	1
ENSG00000258038.6	LINC02327	0.03565	0.930124	0.96582	0.242424242424242	0.292746113989637	NPM1(3)_T	0	0
ENSG00000144283.22	PKP4	0.03564	0.678095	0.82547	1	1	NPM1(3)_T	0	0
ENSG00000226471.6		0.03564	0.678927	0.82595	1	1	NPM1(3)_T	0	0
ENSG00000239306.5	RBM14	0.03564	0.589977	0.76709	1	1	NPM1(3)_T	0	0
ENSG00000244113.1		0.03564	0.8924	0.9476	0.590909090909091	0.505181347150259	NPM1(3)_T	0	0
ENSG00000278899.1		0.03559	0.700701	0.83934	1	0.999136442141623	NPM1(3)_T	0	0
ENSG00000238198.2	LRIG2-DT	0.03554	0.770261	0.88054	0.984848484848485	0.987910189982729	NPM1(3)_T	0	0
ENSG00000100604.13	CHGA	0.03553	0.863142	0.93232	0.863636363636364	0.837651122625216	NPM1(3)_T	1	0
ENSG00000124177.15	CHD6	0.03552	0.569401	0.75208	1	1	NPM1(3)_T	0	1
ENSG00000267550.1	PTPRS-AS1	0.03552	0.87944	0.94069	0.772727272727273	0.728842832469775	NPM1(3)_T	0	0
ENSG00000159792.10	PSKH1	0.03551	0.596316	0.77121	1	1	NPM1(3)_T	0	0
ENSG00000264408.1	MIR4470	0.03551	0.921127	0.96112	0.393939393939394	0.325561312607945	NPM1(3)_T	0	0
ENSG00000249838.1	SUMO2P7	0.0355	0.936098		0.363636363636364	0.226252158894646	NPM1(3)_T	0	0
ENSG00000251175.5	GSTCD-AS1	0.0355	0.795239	0.89441	0.984848484848485	0.92832469775475	NPM1(3)_T	0	0
ENSG00000254676.1		0.03548	0.748584	0.86744	1	0.994818652849741	NPM1(3)_T	0	0
ENSG00000134265.13	NAPG	0.03546	0.603737	0.77666	1	1	NPM1(3)_T	0	0
ENSG00000186480.13	INSIG1	0.03546	0.694873	0.83622	1	1	NPM1(3)_T	0	0
ENSG00000200183.1	RNU6-238P	0.03546	0.9043	0.95376	0.636363636363636	0.477547495682211	NPM1(3)_T	0	0
ENSG00000197102.12	DYNC1H1	0.03545	0.592768	0.76904	1	1	NPM1(3)_T	0	0
ENSG00000175426.11	PCSK1	0.03542	0.86706	0.93422	0.924242424242424	0.801381692573402	NPM1(3)_T	0	0
ENSG00000215492.6	HNRNPA1P7	0.03541	0.68084	0.82703	1	1	NPM1(3)_T	0	0
ENSG00000201896.1	RN7SKP153	0.03537	0.920839	0.96102	0.318181818181818	0.300518134715026	NPM1(3)_T	0	0
ENSG00000261611.6		0.03536	0.895671	0.94924	0.348484848484849	0.430051813471503	NPM1(3)_T	0	0
ENSG00000248648.1		0.03535	0.756413	0.87212	1	0.994818652849741	NPM1(3)_T	0	0
ENSG00000272008.1		0.03533	0.758679	0.87345	1	0.99740932642487	NPM1(3)_T	0	0
ENSG00000286153.1		0.03533	0.791185	0.89215	1	1	NPM1(3)_T	0	0
ENSG00000106263.18	EIF3B	0.03532	0.478906	0.68414	1	1	NPM1(3)_T	0	0
ENSG00000135093.13	USP30	0.03527	0.62455	0.79031	1	1	NPM1(3)_T	0	0
ENSG00000232218.1		0.03524	0.788759	0.89082	1	0.986183074265976	NPM1(3)_T	0	0
ENSG00000272886.6	DCP1A	0.0352	0.697218	0.83739	1	1	NPM1(3)_T	0	1
ENSG00000284292.1		0.0352	0.792895	0.89337	1	0.993955094991364	NPM1(3)_T	0	0
ENSG00000134030.14	CTIF	0.03519	0.651973	0.80823	1	1	NPM1(3)_T	0	0
ENSG00000241939.3	RN7SL517P	0.03519	0.855571	0.92825	0.96969696969697	0.921416234887737	NPM1(3)_T	0	0
ENSG00000189143.9	CLDN4	0.03517	0.848356	0.92419	0.96969696969697	0.929188255613126	NPM1(3)_T	0	0
ENSG00000109180.15	OCIAD1	0.03515	0.308943	0.52819	1	1	NPM1(3)_T	0	0
ENSG00000172782.12	FADS6	0.03515	0.896169	0.94954	0.727272727272727	0.647668393782383	NPM1(3)_T	0	0
ENSG00000252311.1	RNU1-103P	0.03515	0.725718	0.85474	1	0.981865284974093	NPM1(3)_T	0	0
ENSG00000277322.1	GOLGA6L6	0.03515	0.925222		0.257575757575758	0.2573402417962	NPM1(3)_T	0	0
ENSG00000071189.21	SNX13	0.03514	0.608595	0.7796	1	1	NPM1(3)_T	0	0
ENSG00000166377.20	ATP9B	0.03514	0.459369	0.66795	1	1	NPM1(3)_T	0	0
ENSG00000251880.1	RNU7-75P	0.03512	0.810944	0.90352	1	0.986183074265976	NPM1(3)_T	0	0
ENSG00000117625.14	RCOR3	0.03511	0.502803	0.7024	1	1	NPM1(3)_T	0	1
ENSG00000119714.11	GPR68	0.03511	0.802466	0.89862	1	0.99740932642487	NPM1(3)_T	0	0
ENSG00000168246.6	UBTD2	0.03511	0.704428	0.84176	1	1	NPM1(3)_T	0	0
ENSG00000158089.15	GALNT14	0.0351	0.860123	0.93083	1	0.999136442141623	NPM1(3)_T	0	0
ENSG00000288109.1		0.03504	0.877707	0.94001	0.742424242424242	0.672711571675302	NPM1(3)_T	0	0
ENSG00000044446.12	PHKA2	0.03502	0.5198	0.71471	1	1	NPM1(3)_T	0	0
ENSG00000188385.12	JAKMIP3	0.03501	0.812385	0.90416	1	0.993955094991364	NPM1(3)_T	0	0
ENSG00000161547.17	SRSF2	0.03499	0.481849	0.68656	1	1	NPM1(3)_T	0	0
ENSG00000134056.12	MRPS36	0.03497	0.524471	0.71823	1	1	NPM1(3)_T	0	0
ENSG00000231691.2		0.03497	0.933452	0.96769	0.378787878787879	0.282383419689119	NPM1(3)_T	0	0
ENSG00000135973.3	GPR45	0.03496	0.836955	0.91854	0.909090909090909	0.893782383419689	NPM1(3)_T	0	0
ENSG00000146263.11	MMS22L	0.03496	0.633556	0.79667	1	1	NPM1(3)_T	0	0
ENSG00000272186.1	VPS11-DT	0.0349	0.699545	0.83868	1	0.999136442141623	NPM1(3)_T	0	0
ENSG00000008869.12	HEATR5B	0.03487	0.611516	0.78117	1	1	NPM1(3)_T	0	0
ENSG00000070269.14	TMEM260	0.03487	0.653986	0.80938	1	1	NPM1(3)_T	0	0
ENSG00000186648.15	CARMIL3	0.03486	0.773084	0.8824	1	0.999136442141623	NPM1(3)_T	0	0
ENSG00000143952.20	VPS54	0.0348	0.570329	0.75281	1	1	NPM1(3)_T	0	0
ENSG00000009335.18	UBE3C	0.03478	0.525235	0.71882	1	1	NPM1(3)_T	0	0
ENSG00000235772.1		0.03478	0.798151	0.89618	1	0.992227979274611	NPM1(3)_T	0	0
ENSG00000252879.1	RN7SKP98	0.03478	0.875983	0.93909	0.696969696969697	0.696891191709845	NPM1(3)_T	0	0
ENSG00000224443.1	NME2P2	0.03476	0.945743		0.242424242424242	0.179620034542314	NPM1(3)_T	0	0
ENSG00000271806.1		0.03472	0.836613	0.91847	0.984848484848485	0.952504317789292	NPM1(3)_T	0	0
ENSG00000081320.11	STK17B	0.03471	0.768292	0.87944	1	1	NPM1(3)_T	0	0
ENSG00000125998.8	FAM83C	0.0347	0.908916	0.95593	0.46969696969697	0.459412780656304	NPM1(3)_T	0	0
ENSG00000124466.9	LYPD3	0.03469	0.830107	0.91429	1	0.996545768566494	NPM1(3)_T	1	0
ENSG00000164587.13	RPS14	0.03469	0.661681	0.81444	1	1	NPM1(3)_T	0	0
ENSG00000179476.8	C14orf28	0.03469	0.649247	0.80686	1	1	NPM1(3)_T	0	0
ENSG00000103121.9	CMC2	0.03466	0.484117	0.6883	1	1	NPM1(3)_T	0	0
ENSG00000139537.11	CCDC65	0.03464	0.676076	0.82413	1	0.999136442141623	NPM1(3)_T	0	0
ENSG00000228807.1	MRPS18CP6	0.03462	0.899062	0.95116	0.515151515151515	0.472366148531952	NPM1(3)_T	0	0
ENSG00000166938.13	DIS3L	0.03461	0.478966	0.68418	1	1	NPM1(3)_T	0	0
ENSG00000225751.2		0.0346	0.870281	0.93582	0.863636363636364	0.797927461139896	NPM1(3)_T	0	0
ENSG00000278952.1		0.03458	0.795699	0.89473	1	0.993955094991364	NPM1(3)_T	0	0
ENSG00000178660.6	ARMC10P1	0.03457	0.786725	0.88996	0.984848484848485	0.947322970639033	NPM1(3)_T	0	0
ENSG00000178809.11	TRIM73	0.03456	0.757365	0.87259	1	0.998272884283247	NPM1(3)_T	0	0
ENSG00000139131.13	YARS2	0.03452	0.4306	0.64381	1	1	NPM1(3)_T	0	0
ENSG00000166444.19	DENND2B	0.03451	0.828938	0.91382	1	0.996545768566494	NPM1(3)_T	0	0
ENSG00000182568.17	SATB1	0.0345	0.634568	0.7974	1	1	NPM1(3)_T	0	1
ENSG00000260447.1		0.03445	0.843532	0.92164	0.924242424242424	0.873056994818653	NPM1(3)_T	0	0
ENSG00000277349.1	CICP25	0.03445	0.895538	0.94924	0.681818181818182	0.675302245250432	NPM1(3)_T	0	0
ENSG00000173930.9	SLCO4C1	0.03442	0.838241	0.91907	1	0.999136442141623	NPM1(3)_T	1	0
ENSG00000142208.17	AKT1	0.03441	0.473089	0.67973	1	1	NPM1(3)_T	0	1
ENSG00000282915.1		0.0344	0.878621	0.94046	0.848484848484849	0.721934369602763	NPM1(3)_T	0	0
ENSG00000230395.1	ANAPC1P3	0.03439	0.910806	0.95653	0.484848484848485	0.40846286701209	NPM1(3)_T	0	0
ENSG00000189013.14	KIR2DL4	0.03438	0.854064	0.92744	0.96969696969697	0.960276338514681	NPM1(3)_T	0	0
ENSG00000163877.11	SNIP1	0.03436	0.740356	0.86253	1	1	NPM1(3)_T	0	0
ENSG00000198169.9	ZNF251	0.03436	0.596584	0.77133	1	1	NPM1(3)_T	0	1
ENSG00000184361.13	SPATA32	0.03434	0.808329	0.90217	1	0.992227979274611	NPM1(3)_T	0	0
ENSG00000107957.16	SH3PXD2A	0.03432	0.786602	0.88996	1	1	NPM1(3)_T	0	0
ENSG00000101811.14	CSTF2	0.0343	0.560288	0.74531	1	1	NPM1(3)_T	0	0
ENSG00000232487.1	RASA3-IT1	0.0343	0.874963	0.93851	0.833333333333333	0.856649395509499	NPM1(3)_T	0	0
ENSG00000280166.1		0.03429	0.90043	0.95186	0.651515151515151	0.619170984455959	NPM1(3)_T	0	0
ENSG00000145014.18	TMEM44	0.03426	0.686328	0.83049	1	1	NPM1(3)_T	0	0
ENSG00000269873.1		0.03425	0.817641	0.90734	0.924242424242424	0.924006908462867	NPM1(3)_T	0	0
ENSG00000271852.1	SNORD11B	0.03423	0.836791	0.91847	0.954545454545455	0.900690846286701	NPM1(3)_T	0	0
ENSG00000026652.15	AGPAT4	0.03422	0.78914	0.8909	1	1	NPM1(3)_T	0	0
ENSG00000148358.20	GPR107	0.03422	0.459002	0.66773	1	1	NPM1(3)_T	1	0
ENSG00000160294.11	MCM3AP	0.03421	0.530802	0.72319	1	1	NPM1(3)_T	0	0
ENSG00000267041.6	ZNF850	0.03421	0.727028	0.85553	1	1	NPM1(3)_T	0	1
ENSG00000258378.1		0.0342	0.743901	0.86456	1	0.954231433506045	NPM1(3)_T	0	0
ENSG00000263961.8	RHEX	0.03419	0.864509	0.93287	1	0.99740932642487	NPM1(3)_T	0	0
ENSG00000204628.12	RACK1	0.03417	0.623473	0.78975	1	1	NPM1(3)_T	0	0
ENSG00000267624.1		0.03417	0.876428	0.93932	0.636363636363636	0.651122625215889	NPM1(3)_T	0	0
ENSG00000273956.1		0.03417	0.920813		0.363636363636364	0.286701208981002	NPM1(3)_T	0	0
ENSG00000106299.8	WASL	0.03416	0.667646	0.8183	1	1	NPM1(3)_T	0	0
ENSG00000213051.3	RPL5P5	0.03416	0.765088	0.87744	1	0.998272884283247	NPM1(3)_T	0	0
ENSG00000224631.4	RPS27AP16	0.03416	0.726807	0.85547	1	1	NPM1(3)_T	0	0
ENSG00000153064.12	BANK1	0.03415	0.811598	0.90378	1	1	NPM1(3)_T	0	0
ENSG00000233540.1	DNM3-IT1	0.03412	0.897812	0.95051	0.560606060606061	0.512953367875648	NPM1(3)_T	0	0
ENSG00000177595.18	PIDD1	0.0341	0.568673	0.75156	1	1	NPM1(3)_T	0	1
ENSG00000249937.8	LINC02223	0.03406	0.920043	0.96051	0.484848484848485	0.509499136442142	NPM1(3)_T	0	0
ENSG00000068489.13	PRR11	0.03404	0.686888	0.83084	1	1	NPM1(3)_T	0	0
ENSG00000112130.17	RNF8	0.03404	0.536386	0.72733	1	1	NPM1(3)_T	0	0
ENSG00000278413.1		0.03403	0.875461	0.93883	0.757575757575758	0.723661485319516	NPM1(3)_T	0	0
ENSG00000130038.10	CRACR2A	0.03401	0.623873	0.79003	1	1	NPM1(3)_T	0	0
ENSG00000222022.1		0.034	0.912277	0.95748	0.46969696969697	0.514680483592401	NPM1(3)_T	0	0
ENSG00000244218.3	RN7SL81P	0.034	0.793034	0.89346	0.984848484848485	0.981001727115717	NPM1(3)_T	0	0
ENSG00000124243.17	BCAS4	0.03399	0.789111	0.8909	1	0.999136442141623	NPM1(3)_T	0	0
ENSG00000259337.4	IGHV1OR15-2	0.03399	0.915142	0.95871	0.545454545454545	0.551813471502591	NPM1(3)_T	0	0
ENSG00000271857.1		0.03399	0.790946	0.89203	1	1	NPM1(3)_T	0	0
ENSG00000137764.20	MAP2K5	0.03397	0.399214	0.61663	1	1	NPM1(3)_T	0	1
ENSG00000204894.4		0.03396	0.898684	0.95091	0.803030303030303	0.744386873920553	NPM1(3)_T	0	0
ENSG00000121766.16	ZCCHC17	0.03391	0.511111	0.70822	1	1	NPM1(3)_T	0	0
ENSG00000274011.1		0.03391	0.82959	0.91415	1	0.976683937823834	NPM1(3)_T	0	0
ENSG00000101266.19	CSNK2A1	0.03385	0.369316	0.58864	1	1	NPM1(3)_T	0	0
ENSG00000158636.16	EMSY	0.03383	0.541571	0.73078	1	1	NPM1(3)_T	0	0
ENSG00000174238.15	PITPNA	0.03382	0.537128	0.72789	1	1	NPM1(3)_T	0	0
ENSG00000243705.1		0.0338	0.910378	0.95638	0.46969696969697	0.38860103626943	NPM1(3)_T	0	0
ENSG00000228069.1	MTCO3P29	0.03377	0.792602	0.89317	1	0.985319516407599	NPM1(3)_T	0	0
ENSG00000197885.11	NKIRAS1	0.03376	0.677273	0.82486	1	1	NPM1(3)_T	0	0
ENSG00000224083.1	MTCO1P11	0.03371	0.834796	0.91727	1	0.989637305699482	NPM1(3)_T	0	0
ENSG00000248590.2	GLDCP1	0.03371	0.930776	0.96625	0.424242424242424	0.274611398963731	NPM1(3)_T	0	0
ENSG00000178171.11	AMER3	0.03367	0.935536		0.272727272727273	0.214162348877375	NPM1(3)_T	0	0
ENSG00000109787.13	KLF3	0.03365	0.705192	0.84216	1	1	NPM1(3)_T	0	1
ENSG00000224844.1		0.03365	0.855401	0.92816	0.909090909090909	0.906735751295337	NPM1(3)_T	0	0
ENSG00000092108.22	SCFD1	0.03364	0.651974	0.80823	1	1	NPM1(3)_T	0	0
ENSG00000274969.1	MIR6771	0.03364	0.939196		0.196969696969697	0.189982728842832	NPM1(3)_T	0	0
ENSG00000272150.5	NBPF25P	0.03363	0.693489	0.8355	1	0.996545768566494	NPM1(3)_T	0	0
ENSG00000102804.15	TSC22D1	0.03358	0.778191	0.88514	1	1	NPM1(3)_T	0	1
ENSG00000010626.15	LRRC23	0.03357	0.606512	0.77812	1	1	NPM1(3)_T	0	0
ENSG00000175793.12	SFN	0.03351	0.830091	0.91429	1	0.993091537132988	NPM1(3)_T	0	0
ENSG00000270467.1	IGHV3OR16-12	0.03351	0.945273	0.97339	0.257575757575758	0.215889464594128	NPM1(3)_T	0	0
ENSG00000107798.18	LIPA	0.0335	0.671264	0.82093	1	1	NPM1(3)_T	1	0
ENSG00000116198.14	CEP104	0.0335	0.582802	0.76237	1	1	NPM1(3)_T	0	0
ENSG00000251288.2		0.03348	0.81132	0.90362	1	0.994818652849741	NPM1(3)_T	0	0
ENSG00000105662.16	CRTC1	0.03347	0.612117	0.78164	1	1	NPM1(3)_T	0	1
ENSG00000257660.5	ADCY6-DT	0.03347	0.90608	0.95466	0.484848484848485	0.509499136442142	NPM1(3)_T	0	0
ENSG00000109323.11	MANBA	0.03346	0.536869	0.72776	1	1	NPM1(3)_T	0	0
ENSG00000167005.14	NUDT21	0.03342	0.413926	0.62941	1	1	NPM1(3)_T	0	0
ENSG00000105281.12	SLC1A5	0.03338	0.747853	0.867	1	1	NPM1(3)_T	1	0
ENSG00000135317.13	SNX14	0.03335	0.448596	0.65891	1	1	NPM1(3)_T	0	0
ENSG00000287873.1		0.03334	0.917974	0.95982	0.424242424242424	0.369602763385147	NPM1(3)_T	0	0
ENSG00000241868.3	RN7SL434P	0.03331	0.840355	0.92015	0.924242424242424	0.892055267702936	NPM1(3)_T	0	0
ENSG00000274549.1		0.03331	0.959809	0.9806	0.151515151515152	0.164939550949914	NPM1(3)_T	0	0
ENSG00000280228.1		0.03329	0.879346	0.94067	0.909090909090909	0.89119170984456	NPM1(3)_T	0	0
ENSG00000249068.1		0.03326	0.857766	0.92952	0.96969696969697	0.904145077720207	NPM1(3)_T	0	0
ENSG00000274017.1		0.03322	0.908883	0.95593	0.439393939393939	0.415371329879102	NPM1(3)_T	0	0
ENSG00000149591.17	TAGLN	0.03321	0.751394	0.86909	1	1	NPM1(3)_T	0	0
ENSG00000279520.1		0.03318	0.776202	0.88428	1	1	NPM1(3)_T	0	0
ENSG00000269898.1		0.03317	0.880379	0.94122	0.803030303030303	0.732297063903282	NPM1(3)_T	0	0
ENSG00000285538.1		0.03316	0.904725	0.95396	0.515151515151515	0.498272884283247	NPM1(3)_T	0	0
ENSG00000114354.15	TFG	0.03314	0.595673	0.7707	1	1	NPM1(3)_T	0	0
ENSG00000138303.18	ASCC1	0.03314	0.569001	0.75177	1	1	NPM1(3)_T	0	1
ENSG00000249237.5		0.03314	0.910527	0.95644	0.46969696969697	0.447322970639033	NPM1(3)_T	0	0
ENSG00000224953.1	SRIP3	0.03313	0.915772	0.95895	0.46969696969697	0.372193436960276	NPM1(3)_T	0	0
ENSG00000286191.1		0.03312	0.948505		0.212121212121212	0.200345423143351	NPM1(3)_T	0	0
ENSG00000075826.17	SEC31B	0.0331	0.65491	0.80994	1	1	NPM1(3)_T	0	0
ENSG00000104946.13	TBC1D17	0.03307	0.600035	0.77377	1	1	NPM1(3)_T	0	0
ENSG00000215004.3	MESTP4	0.03307	0.923371	0.96204	0.393939393939394	0.438687392055268	NPM1(3)_T	0	0
ENSG00000254521.7	SIGLEC12	0.03307	0.891281	0.94706	1	0.989637305699482	NPM1(3)_T	1	0
ENSG00000177685.17	CRACR2B	0.03306	0.830063	0.91429	1	1	NPM1(3)_T	0	0
ENSG00000102878.17	HSF4	0.03302	0.735459	0.85966	1	1	NPM1(3)_T	0	1
ENSG00000117533.15	VAMP4	0.03301	0.551008	0.73812	1	1	NPM1(3)_T	0	0
ENSG00000220937.3	HNRNPA1P41	0.03301	0.803114	0.89904	0.96969696969697	0.970639032815199	NPM1(3)_T	0	0
ENSG00000230224.1	PHB1P9	0.033	0.766912	0.87862	1	0.999136442141623	NPM1(3)_T	0	0
ENSG00000225956.1		0.03299	0.87544	0.93883	0.727272727272727	0.667530224525043	NPM1(3)_T	0	0
ENSG00000122550.18	KLHL7	0.03296	0.532902	0.72463	1	1	NPM1(3)_T	0	0
ENSG00000081913.14	PHLPP1	0.03294	0.687837	0.83143	1	1	NPM1(3)_T	0	0
ENSG00000162695.12	SLC30A7	0.03294	0.599843	0.77366	1	1	NPM1(3)_T	0	0
ENSG00000256897.1		0.03293	0.80186	0.89829	1	0.987046632124352	NPM1(3)_T	0	0
ENSG00000241061.3	RPL5P1	0.03292	0.73548	0.85966	1	1	NPM1(3)_T	0	0
ENSG00000262265.2		0.03291	0.814981	0.90567	1	0.99740932642487	NPM1(3)_T	0	0
ENSG00000273553.1		0.03291	0.894387	0.94858	0.621212121212121	0.567357512953368	NPM1(3)_T	0	0
ENSG00000286458.1		0.03291	0.84571	0.92251	0.909090909090909	0.832469775474957	NPM1(3)_T	0	0
ENSG00000257376.1		0.03289	0.765046	0.87741	1	0.996545768566494	NPM1(3)_T	0	0
ENSG00000212443.1	SNORA53	0.03285	0.832477	0.91572	1	0.993955094991364	NPM1(3)_T	0	0
ENSG00000254984.1	FTLP6	0.03284	0.908917	0.95593	0.5	0.488773747841105	NPM1(3)_T	0	0
ENSG00000235088.1		0.03282	0.844755	0.92216	1	0.879101899827288	NPM1(3)_T	0	0
ENSG00000235885.8	LINC01828	0.03279	0.926667	0.9638	0.454545454545455	0.404145077720207	NPM1(3)_T	0	0
ENSG00000272892.1		0.03278	0.776627	0.88441	1	0.986183074265976	NPM1(3)_T	0	0
ENSG00000204661.9	C5orf60	0.03277	0.835508	0.91784	0.96969696969697	0.899827288428325	NPM1(3)_T	0	0
ENSG00000011258.16	MBTD1	0.03275	0.566721	0.74994	1	1	NPM1(3)_T	0	0
ENSG00000259781.1	HMGB1P6	0.03273	0.707773	0.84381	1	1	NPM1(3)_T	0	0
ENSG00000175221.15	MED16	0.03263	0.617704	0.78562	1	1	NPM1(3)_T	0	1
ENSG00000237637.1	FRY-AS1	0.03263	0.817624	0.90734	1	0.98272884283247	NPM1(3)_T	0	0
ENSG00000244266.1		0.03263	0.874788	0.93839	0.939393939393939	0.853195164075993	NPM1(3)_T	0	0
ENSG00000112167.10	SAYSD1	0.0326	0.545235	0.73381	1	1	NPM1(3)_T	0	0
ENSG00000104331.9	BPNT2	0.03259	0.562174	0.74671	1	1	NPM1(3)_T	0	0
ENSG00000227680.1		0.03259	0.918974	0.96014	0.393939393939394	0.348013816925734	NPM1(3)_T	0	0
ENSG00000201302.1	SNORA65	0.03258	0.723621	0.85351	1	0.993955094991364	NPM1(3)_T	0	0
ENSG00000141562.18	NARF	0.03256	0.635398	0.79796	1	1	NPM1(3)_T	0	0
ENSG00000230585.2	PHB1P12	0.03256	0.806614	0.90105	1	0.979274611398964	NPM1(3)_T	0	0
ENSG00000076604.15	TRAF4	0.03253	0.790533	0.89171	1	1	NPM1(3)_T	0	1
ENSG00000229217.1	CYCSP11	0.03253	0.901475	0.9524	0.545454545454545	0.506044905008636	NPM1(3)_T	0	0
ENSG00000086189.10	DIMT1	0.0325	0.490708	0.69348	1	1	NPM1(3)_T	0	0
ENSG00000132478.10	UNK	0.0325	0.420669	0.63486	1	1	NPM1(3)_T	0	1
ENSG00000228878.8	SEPTIN7-DT	0.03249	0.699731	0.83872	1	0.999136442141623	NPM1(3)_T	0	0
ENSG00000102401.20	ARMCX3	0.03246	0.68844	0.83181	1	1	NPM1(3)_T	0	0
ENSG00000038532.16	CLEC16A	0.03245	0.552109	0.73871	1	1	NPM1(3)_T	0	0
ENSG00000103326.12	CAPN15	0.03245	0.551515	0.73847	1	1	NPM1(3)_T	0	1
ENSG00000258459.1		0.03245	0.944648		0.257575757575758	0.214162348877375	NPM1(3)_T	0	0
ENSG00000271851.1		0.03245	0.716166	0.84921	1	1	NPM1(3)_T	0	0
ENSG00000272627.1		0.03245	0.856695	0.92894	0.939393939393939	0.922279792746114	NPM1(3)_T	0	0
ENSG00000104643.10	MTMR9	0.03243	0.619009	0.78682	1	1	NPM1(3)_T	0	0
ENSG00000117335.20	CD46	0.03243	0.551581	0.73847	1	1	NPM1(3)_T	1	0
ENSG00000236131.1	MED13P1	0.03239	0.938119		0.303030303030303	0.237478411053541	NPM1(3)_T	0	0
ENSG00000198728.11	LDB1	0.03235	0.557746	0.74314	1	1	NPM1(3)_T	0	0
ENSG00000263916.1		0.03235	0.782635	0.88783	1	0.987046632124352	NPM1(3)_T	0	0
ENSG00000278487.1		0.03234	0.817065	0.90703	1	0.953367875647668	NPM1(3)_T	0	0
ENSG00000111877.17	MCM9	0.03233	0.588616	0.76612	1	1	NPM1(3)_T	0	0
ENSG00000244953.1		0.03231	0.910727	0.95653	0.575757575757576	0.60880829015544	NPM1(3)_T	0	0
ENSG00000269392.1		0.0323	0.846086	0.92267	0.909090909090909	0.917098445595855	NPM1(3)_T	0	0
ENSG00000169660.17	HEXD	0.03227	0.678983	0.82595	1	1	NPM1(3)_T	0	0
ENSG00000278719.1	MCM8-AS1	0.03227	0.834448	0.91704	0.954545454545455	0.843696027633851	NPM1(3)_T	0	0
ENSG00000241735.2	FABP5P3	0.03225	0.778457	0.88523	1	0.978411053540587	NPM1(3)_T	0	0
ENSG00000131781.13	FMO5	0.03221	0.747517	0.86678	1	1	NPM1(3)_T	0	0
ENSG00000199201.1		0.0322	0.915858	0.95895	0.454545454545455	0.396373056994819	NPM1(3)_T	0	0
ENSG00000231837.2	RPS7P2	0.03219	0.945233		0.196969696969697	0.184801381692573	NPM1(3)_T	0	0
ENSG00000139613.12	SMARCC2	0.03217	0.462088	0.67032	1	1	NPM1(3)_T	0	1
ENSG00000198252.12	STYX	0.03217	0.536668	0.7276	1	1	NPM1(3)_T	0	0
ENSG00000124279.12	FASTKD3	0.03216	0.608926	0.77972	1	1	NPM1(3)_T	0	0
ENSG00000236307.2	EEF1E1P1	0.03212	0.846415	0.9229	0.878787878787879	0.917962003454231	NPM1(3)_T	0	0
ENSG00000250899.3		0.03211	0.903885	0.95361	0.878787878787879	0.852331606217617	NPM1(3)_T	0	0
ENSG00000143614.10	GATAD2B	0.03206	0.550542	0.7377	1	1	NPM1(3)_T	0	1
ENSG00000125686.12	MED1	0.03204	0.547944	0.73548	1	1	NPM1(3)_T	0	1
ENSG00000198888.2	MT-ND1	0.03204	0.75503	0.87118	1	1	NPM1(3)_T	0	0
ENSG00000108958.4		0.03202	0.730664	0.8569	1	0.994818652849741	NPM1(3)_T	0	0
ENSG00000136717.15	BIN1	0.03199	0.815327	0.90588	1	1	NPM1(3)_T	0	1
ENSG00000106588.12	PSMA2	0.03198	0.778832	0.8855	1	1	NPM1(3)_T	0	0
ENSG00000258183.6	LINC02392	0.03198	0.956373		0.166666666666667	0.181347150259067	NPM1(3)_T	0	0
ENSG00000259090.1	SEPTIN7P1	0.03196	0.868733	0.93487	0.893939393939394	0.863557858376511	NPM1(3)_T	0	0
ENSG00000112146.17	FBXO9	0.03195	0.610396	0.78063	1	1	NPM1(3)_T	0	0
ENSG00000233471.2	KRT18P62	0.03195	0.922716	0.96182	0.409090909090909	0.3713298791019	NPM1(3)_T	0	0
ENSG00000167208.15	SNX20	0.03194	0.685232	0.82996	1	1	NPM1(3)_T	0	0
ENSG00000065613.15	SLK	0.03193	0.63992	0.80094	1	1	NPM1(3)_T	0	0
ENSG00000170779.11	CDCA4	0.03192	0.696993	0.83725	1	1	NPM1(3)_T	0	0
ENSG00000234523.1	NDUFB1P2	0.03191	0.917314	0.95953	0.454545454545455	0.421416234887737	NPM1(3)_T	0	0
ENSG00000243943.10	ZNF512	0.03191	0.649852	0.80712	1	1	NPM1(3)_T	0	1
ENSG00000135378.4	PRRG4	0.03189	0.782572	0.88779	1	1	NPM1(3)_T	0	0
ENSG00000270672.1		0.03188	0.841943	0.92089	0.984848484848485	0.981865284974093	NPM1(3)_T	0	0
ENSG00000268756.1		0.03186	0.815003	0.90567	0.984848484848485	0.991364421416235	NPM1(3)_T	0	0
ENSG00000228526.7	MIR34AHG	0.03185	0.859076	0.9302	1	0.994818652849741	NPM1(3)_T	0	0
ENSG00000258885.1		0.03184	0.915823	0.95895	0.545454545454545	0.477547495682211	NPM1(3)_T	0	0
ENSG00000252569.1	RNU6-1153P	0.03183	0.784708	0.88902	1	0.98013816925734	NPM1(3)_T	0	0
ENSG00000234917.2		0.0318	0.769332	0.88022	1	0.967184801381693	NPM1(3)_T	0	0
ENSG00000168159.14	RNF187	0.03177	0.622721	0.78929	1	1	NPM1(3)_T	0	0
ENSG00000197024.9	ZNF398	0.03177	0.597008	0.77171	1	1	NPM1(3)_T	0	1
ENSG00000243295.2	CFAP20DC-DT	0.03177	0.918904	0.96014	0.590909090909091	0.486183074265976	NPM1(3)_T	0	0
ENSG00000159917.17	ZNF235	0.03173	0.688757	0.83202	1	0.999136442141623	NPM1(3)_T	0	1
ENSG00000126773.13	PCNX4	0.03171	0.610862	0.78069	1	1	NPM1(3)_T	0	0
ENSG00000200118.1		0.0317	0.893995	0.94839	0.727272727272727	0.72020725388601	NPM1(3)_T	0	0
ENSG00000127463.15	EMC1	0.03169	0.505063	0.70399	1	1	NPM1(3)_T	0	0
ENSG00000231310.3	TBL1XR1-AS1	0.03164	0.872692	0.93724	0.939393939393939	0.873920552677029	NPM1(3)_T	0	0
ENSG00000120693.14	SMAD9	0.03161	0.83702	0.91857	1	0.989637305699482	NPM1(3)_T	0	1
ENSG00000169903.7	TM4SF4	0.03159	0.948447		0.257575757575758	0.196891191709845	NPM1(3)_T	0	0
ENSG00000238197.6	PAXBP1-AS1	0.03159	0.696814	0.83725	1	1	NPM1(3)_T	0	0
ENSG00000261488.1	TBILA	0.03158	0.91202	0.95723	0.666666666666667	0.558721934369603	NPM1(3)_T	0	0
ENSG00000283765.1		0.03157	0.853187	0.92704	0.863636363636364	0.816062176165803	NPM1(3)_T	0	0
ENSG00000185019.17	UBOX5	0.03156	0.595394	0.77062	1	1	NPM1(3)_T	0	0
ENSG00000200175.1	RNU6-1309P	0.03155	0.933818		0.272727272727273	0.265112262521589	NPM1(3)_T	0	0
ENSG00000204070.10	SYS1	0.03152	0.569089	0.75177	1	1	NPM1(3)_T	0	0
ENSG00000041802.11	LSG1	0.03151	0.581105	0.76094	1	1	NPM1(3)_T	0	0
ENSG00000184838.15	PRR16	0.03147	0.918074	0.95983	0.939393939393939	0.873920552677029	NPM1(3)_T	0	0
ENSG00000185920.16	PTCH1	0.03147	0.888232	0.94512	1	0.998272884283247	NPM1(3)_T	1	1
ENSG00000258437.1		0.03147	0.891301	0.94706	0.757575757575758	0.666666666666667	NPM1(3)_T	0	0
ENSG00000238121.6	LINC00426	0.03144	0.834469	0.91704	1	0.999136442141623	NPM1(3)_T	0	0
ENSG00000198198.17	SZT2	0.03142	0.574348	0.75552	1	1	NPM1(3)_T	0	0
ENSG00000185973.12	TMLHE	0.03137	0.571549	0.75385	1	1	NPM1(3)_T	0	0
ENSG00000267174.5		0.03137	0.843415	0.92163	1	0.999136442141623	NPM1(3)_T	0	0
ENSG00000160993.4	ALKBH4	0.03136	0.600113	0.77379	1	1	NPM1(3)_T	0	0
ENSG00000271344.1		0.03135	0.841359	0.92049	0.984848484848485	0.974093264248705	NPM1(3)_T	0	0
ENSG00000187049.10	TMEM216	0.03133	0.651555	0.808	1	1	NPM1(3)_T	0	0
ENSG00000248757.2	LINC02115	0.03133	0.926852	0.96389	0.333333333333333	0.324697754749568	NPM1(3)_T	0	0
ENSG00000212526.1	RNU6-466P	0.0313	0.881249	0.94173	0.863636363636364	0.798791018998273	NPM1(3)_T	0	0
ENSG00000104450.13	SPAG1	0.03129	0.78597	0.8897	1	0.999136442141623	NPM1(3)_T	0	0
ENSG00000283761.1		0.03128	0.801464	0.89807	1	0.99740932642487	NPM1(3)_T	0	0
ENSG00000201619.1		0.03125	0.916418	0.95921	0.53030303030303	0.46286701208981	NPM1(3)_T	0	0
ENSG00000106355.10	LSM5	0.03123	0.61739	0.78541	1	1	NPM1(3)_T	0	0
ENSG00000227775.3		0.03123	0.771038	0.881	1	1	NPM1(3)_T	0	0
ENSG00000207325.1	RNY1P4	0.03117	0.857745	0.92952	0.893939393939394	0.884283246977547	NPM1(3)_T	0	0
ENSG00000250622.1		0.03116	0.930541	0.96608	0.348484848484849	0.297927461139896	NPM1(3)_T	0	0
ENSG00000179833.4	SERTAD2	0.03115	0.70462	0.84183	1	1	NPM1(3)_T	0	1
ENSG00000214077.4	GNAQP1	0.03114	0.813599	0.90489	1	0.98272884283247	NPM1(3)_T	0	0
ENSG00000213047.13	DENND1B	0.03113	0.690465	0.83323	1	1	NPM1(3)_T	0	0
ENSG00000119203.14	CPSF3	0.03111	0.496151	0.69796	1	1	NPM1(3)_T	0	0
ENSG00000236330.1	RPL5P9	0.0311	0.800476	0.89736	1	1	NPM1(3)_T	0	0
ENSG00000223462.2		0.03108	0.851009	0.92592	0.939393939393939	0.917098445595855	NPM1(3)_T	0	0
ENSG00000232489.1	MFAP1P1	0.03108	0.900396	0.95186	0.666666666666667	0.670984455958549	NPM1(3)_T	0	0
ENSG00000116001.17	TIA1	0.03105	0.653562	0.8093	1	1	NPM1(3)_T	0	1
ENSG00000279817.1		0.03104	0.916389	0.95921	0.424242424242424	0.398963730569948	NPM1(3)_T	0	0
ENSG00000251013.1	GAPDHP62	0.03101	0.825097	0.91152	0.909090909090909	0.876511226252159	NPM1(3)_T	0	0
ENSG00000111801.16	BTN3A3	0.03097	0.745409	0.8655	1	1	NPM1(3)_T	1	0
ENSG00000274015.2		0.03095	0.716535	0.84937	1	0.996545768566494	NPM1(3)_T	0	0
ENSG00000200953.1		0.03094	0.850971	0.92591	0.954545454545455	0.883419689119171	NPM1(3)_T	0	0
ENSG00000163785.13	RYK	0.03093	0.680055	0.82653	1	1	NPM1(3)_T	1	0
ENSG00000184517.12	ZFP1	0.03093	0.666636	0.81761	1	1	NPM1(3)_T	0	1
ENSG00000204637.4	ARPP19P2	0.03088	0.911169	0.95676	0.606060606060606	0.582037996545769	NPM1(3)_T	0	0
ENSG00000101413.12	RPRD1B	0.03085	0.739577	0.86205	1	1	NPM1(3)_T	0	0
ENSG00000164047.6	CAMP	0.03083	0.906914	0.95509	1	0.981001727115717	NPM1(3)_T	0	0
ENSG00000248785.1	HIGD1AP14	0.03083	0.809894	0.90314	1	0.968048359240069	NPM1(3)_T	0	0
ENSG00000259244.1		0.03083	0.837173	0.91863	0.939393939393939	0.909326424870466	NPM1(3)_T	0	0
ENSG00000114544.17	SLC41A3	0.03079	0.56418	0.74814	1	1	NPM1(3)_T	0	0
ENSG00000033170.17	FUT8	0.03077	0.706969	0.84333	1	1	NPM1(3)_T	0	0
ENSG00000196758.3	LINC02991	0.03076	0.93042	0.96598	0.454545454545455	0.44300518134715	NPM1(3)_T	0	0
ENSG00000219608.3	HIGD1AP16	0.03076	0.865956	0.93347	0.878787878787879	0.876511226252159	NPM1(3)_T	0	0
ENSG00000167182.15	SP2	0.03075	0.608333	0.77945	1	1	NPM1(3)_T	0	1
ENSG00000179933.6	C14orf119	0.03075	0.74208	0.86354	1	1	NPM1(3)_T	0	0
ENSG00000154059.11	IMPACT	0.03074	0.677327	0.82486	1	1	NPM1(3)_T	0	0
ENSG00000246575.2		0.03074	0.728481	0.85616	1	0.999136442141623	NPM1(3)_T	0	0
ENSG00000119760.16	SUPT7L	0.0307	0.342333	0.56312	1	1	NPM1(3)_T	0	0
ENSG00000102054.18	RBBP7	0.03068	0.446092	0.65664	1	1	NPM1(3)_T	0	1
ENSG00000206698.1	RNU1-73P	0.03065	0.868738	0.93487	0.803030303030303	0.755613126079447	NPM1(3)_T	0	0
ENSG00000265479.7	DTX2P1-UPK3BP1-PMS2P11	0.03065	0.77036	0.88059	1	0.994818652849741	NPM1(3)_T	0	0
ENSG00000111641.12	NOP2	0.03061	0.805065	0.90005	1	1	NPM1(3)_T	0	1
ENSG00000262179.3	MYMX	0.03057	0.895849	0.94935	0.681818181818182	0.656303972366149	NPM1(3)_T	0	0
ENSG00000186470.14	BTN3A2	0.03054	0.76556	0.8778	1	1	NPM1(3)_T	0	0
ENSG00000272990.1		0.03051	0.819527	0.90786	1	0.994818652849741	NPM1(3)_T	0	0
ENSG00000064652.11	SNX24	0.03049	0.801457	0.89807	1	1	NPM1(3)_T	0	0
ENSG00000204524.7	ZNF805	0.03046	0.743652	0.86444	1	1	NPM1(3)_T	0	1
ENSG00000241233.4	KRTAP5-8	0.0304	0.81487	0.90562	0.96969696969697	0.96545768566494	NPM1(3)_T	0	0
ENSG00000252739.1	RNU7-151P	0.0304	0.925287	0.96305	0.484848484848485	0.450777202072539	NPM1(3)_T	0	0
ENSG00000214021.16	TTLL3	0.03038	0.66236	0.81479	1	1	NPM1(3)_T	0	0
ENSG00000153574.9	RPIA	0.03035	0.576989	0.7574	1	1	NPM1(3)_T	0	0
ENSG00000134775.15	FHOD3	0.03034	0.873434	0.93764	0.984848484848485	0.96286701208981	NPM1(3)_T	0	0
ENSG00000249855.1	EEF1A1P19	0.03032	0.745061	0.8653	1	1	NPM1(3)_T	0	0
ENSG00000197170.10	PSMD12	0.03031	0.690629	0.83338	1	1	NPM1(3)_T	0	1
ENSG00000213640.3	EEF1DP4	0.03031	0.880248	0.94116	0.848484848484849	0.889464594127807	NPM1(3)_T	0	0
ENSG00000115464.15	USP34	0.03029	0.657528	0.81166	1	1	NPM1(3)_T	0	0
ENSG00000204556.4		0.03026	0.864565	0.93287	0.848484848484849	0.841105354058722	NPM1(3)_T	0	0
ENSG00000196696.13		0.03024	0.745419	0.8655	1	1	NPM1(3)_T	0	0
ENSG00000201654.1	RNU6-7	0.03024	0.909833	0.95625	0.560606060606061	0.475820379965458	NPM1(3)_T	0	0
ENSG00000125351.12	UPF3B	0.03022	0.612511	0.78186	1	1	NPM1(3)_T	0	0
ENSG00000213498.3	TPT1P13	0.03022	0.928749		0.303030303030303	0.261658031088083	NPM1(3)_T	0	0
ENSG00000267656.1		0.03021	0.885672	0.94375	0.712121212121212	0.690846286701209	NPM1(3)_T	0	0
ENSG00000060642.11	PIGV	0.03019	0.671639	0.82129	1	1	NPM1(3)_T	0	0
ENSG00000237756.1		0.03019	0.887922	0.94499	0.712121212121212	0.734024179620035	NPM1(3)_T	0	0
ENSG00000267560.1		0.03014	0.826178	0.91221	1	0.983592400690846	NPM1(3)_T	0	0
ENSG00000279162.1		0.03013	0.810768	0.90349	1	0.993091537132988	NPM1(3)_T	0	0
ENSG00000128815.19	WDFY4	0.03012	0.732028	0.8574	1	1	NPM1(3)_T	0	0
ENSG00000280354.1		0.03012	0.885769	0.94375	0.863636363636364	0.874784110535406	NPM1(3)_T	0	0
ENSG00000100490.9	CDKL1	0.03011	0.664436	0.8161	1	0.999136442141623	NPM1(3)_T	0	0
ENSG00000138660.12	AP1AR	0.03002	0.663714	0.81569	1	1	NPM1(3)_T	0	0
ENSG00000168827.15	GFM1	0.03002	0.511056	0.70819	1	1	NPM1(3)_T	0	0
ENSG00000165410.15	CFL2	0.02999	0.732743	0.85786	1	1	NPM1(3)_T	0	0
ENSG00000240388.2		0.02999	0.881979	0.94215	0.924242424242424	0.847150259067358	NPM1(3)_T	0	0
ENSG00000002549.12	LAP3	0.02996	0.705396	0.84224	1	1	NPM1(3)_T	0	0
ENSG00000183775.11	KCTD16	0.02992	0.893593	0.9482	0.818181818181818	0.751295336787565	NPM1(3)_T	0	0
ENSG00000169203.16	NPIPB12	0.0299	0.684171	0.82937	1	1	NPM1(3)_T	0	0
ENSG00000166435.15	XRRA1	0.02989	0.784412	0.8889	1	1	NPM1(3)_T	0	0
ENSG00000132475.10	H3-3B	0.02987	0.767996	0.87929	1	1	NPM1(3)_T	0	0
ENSG00000260197.1		0.02987	0.934398	0.96813	0.560606060606061	0.625215889464594	NPM1(3)_T	0	0
ENSG00000180190.12	TDRP	0.02986	0.885332	0.94375	0.939393939393939	0.886873920552677	NPM1(3)_T	0	0
ENSG00000236431.1		0.02986	0.933661	0.96781	0.318181818181818	0.409326424870466	NPM1(3)_T	0	0
ENSG00000279681.1		0.02985	0.909762	0.95625	0.575757575757576	0.584628670120898	NPM1(3)_T	0	0
ENSG00000176896.8	TCEANC	0.02983	0.694091	0.83591	1	1	NPM1(3)_T	0	0
ENSG00000095564.14	BTAF1	0.02982	0.724829	0.85409	1	1	NPM1(3)_T	0	1
ENSG00000116212.15	LRRC42	0.02982	0.56934	0.75205	1	1	NPM1(3)_T	0	0
ENSG00000072195.15	SPEG	0.02981	0.867054	0.93422	1	0.99740932642487	NPM1(3)_T	0	0
ENSG00000160256.13	SLX9	0.02981	0.679964	0.82649	1	1	NPM1(3)_T	0	0
ENSG00000077274.9	CAPN6	0.0298	0.950499	0.97595	0.409090909090909	0.348877374784111	NPM1(3)_T	0	0
ENSG00000021574.13	SPAST	0.02979	0.584222	0.76338	1	1	NPM1(3)_T	0	0
ENSG00000174444.15	RPL4	0.02979	0.604469	0.77688	1	1	NPM1(3)_T	0	0
ENSG00000277998.1		0.02978	0.784306	0.88885	1	1	NPM1(3)_T	0	0
ENSG00000165282.14	PIGO	0.02977	0.506538	0.70502	1	1	NPM1(3)_T	0	0
ENSG00000003400.15	CASP10	0.02976	0.650904	0.80759	1	1	NPM1(3)_T	0	0
ENSG00000272086.1	GOLPH3-DT	0.02976	0.714395	0.8482	1	1	NPM1(3)_T	0	0
ENSG00000157456.8	CCNB2	0.02972	0.810437	0.90339	1	1	NPM1(3)_T	0	0
ENSG00000130348.11	QRSL1	0.02971	0.561912	0.74663	1	1	NPM1(3)_T	0	0
ENSG00000279026.1		0.0297	0.784925	0.88911	0.984848484848485	0.993091537132988	NPM1(3)_T	0	0
ENSG00000254170.1		0.02969	0.878347	0.94027	0.893939393939394	0.848877374784111	NPM1(3)_T	0	0
ENSG00000094916.16	CBX5	0.02965	0.659001	0.81241	1	1	NPM1(3)_T	0	0
ENSG00000112659.14	CUL9	0.02965	0.531937	0.72378	1	1	NPM1(3)_T	0	0
ENSG00000158882.15	TOMM40L	0.02965	0.62084	0.7878	1	1	NPM1(3)_T	0	0
ENSG00000274988.1	MIR6876	0.02963	0.929987	0.96575	0.363636363636364	0.343696027633851	NPM1(3)_T	0	0
ENSG00000207251.1	RNU6-342P	0.02962	0.94909	0.97523	0.257575757575758	0.224525043177893	NPM1(3)_T	0	0
ENSG00000131828.14	PDHA1	0.02959	0.517286	0.7126	1	1	NPM1(3)_T	0	0
ENSG00000250116.2	RHOQ-AS1	0.02956	0.803533	0.89906	1	0.998272884283247	NPM1(3)_T	0	0
ENSG00000213630.3	BOLA3P3	0.02955	0.927664		0.378787878787879	0.300518134715026	NPM1(3)_T	0	0
ENSG00000170525.21	PFKFB3	0.02953	0.841048	0.92031	1	1	NPM1(3)_T	0	0
ENSG00000231029.2		0.02953	0.911652	0.95702	0.590909090909091	0.544041450777202	NPM1(3)_T	0	0
ENSG00000265093.2	RN7SL246P	0.02953	0.871018	0.93624	0.893939393939394	0.866148531951641	NPM1(3)_T	0	0
ENSG00000169957.10	ZNF768	0.0295	0.625964	0.79118	1	1	NPM1(3)_T	0	1
ENSG00000215086.2	NPM1P24	0.0295	0.754942	0.87118	1	0.999136442141623	NPM1(3)_T	0	0
ENSG00000125775.15	SDCBP2	0.02949	0.800128	0.89715	1	1	NPM1(3)_T	0	0
ENSG00000196531.14	NACA	0.02949	0.638317	0.79963	1	1	NPM1(3)_T	0	0
ENSG00000206144.5	MAPK6P1	0.02948	0.910065	0.95628	0.681818181818182	0.605354058721934	NPM1(3)_T	0	0
ENSG00000206886.1		0.02948	0.918781	0.96009	0.560606060606061	0.449050086355786	NPM1(3)_T	0	0
ENSG00000287061.1		0.02943	0.821998	0.90955	1	0.972366148531952	NPM1(3)_T	0	0
ENSG00000284686.1		0.02939	0.934465	0.96815	0.348484848484849	0.330742659758204	NPM1(3)_T	0	0
ENSG00000144713.13	RPL32	0.02938	0.695602	0.8366	1	1	NPM1(3)_T	1	0
ENSG00000230797.3	YY2	0.02938	0.747118	0.86657	1	0.987046632124352	NPM1(3)_T	0	1
ENSG00000103707.10	MTFMT	0.02936	0.594007	0.76986	1	1	NPM1(3)_T	0	0
ENSG00000222145.1		0.02932	0.925941	0.9635	0.454545454545455	0.415371329879102	NPM1(3)_T	0	0
ENSG00000229373.9	LINC00452	0.02931	0.931842	0.96684	0.424242424242424	0.396373056994819	NPM1(3)_T	0	0
ENSG00000151366.13	NDUFC2	0.0293	0.639847	0.8009	1	1	NPM1(3)_T	0	0
ENSG00000276570.1		0.02928	0.709502	0.8449	1	1	NPM1(3)_T	0	0
ENSG00000197334.2		0.02926	0.910841	0.95654	0.5	0.487046632124352	NPM1(3)_T	0	0
ENSG00000214353.8	VAC14-AS1	0.02926	0.808485	0.90227	1	0.999136442141623	NPM1(3)_T	0	0
ENSG00000253356.1		0.02926	0.901826	0.95267	0.545454545454545	0.557858376511226	NPM1(3)_T	0	0
ENSG00000216937.13	CCDC7	0.02925	0.73538	0.85966	1	1	NPM1(3)_T	0	0
ENSG00000254842.6	LINC02551	0.02921	0.864114	0.93274	0.954545454545455	0.963730569948187	NPM1(3)_T	0	0
ENSG00000110435.12	PDHX	0.0292	0.611406	0.78111	1	1	NPM1(3)_T	0	0
ENSG00000205853.12	RFPL3S	0.02919	0.830488	0.91441	1	0.99740932642487	NPM1(3)_T	0	0
ENSG00000212556.1		0.02919	0.935775	0.96894	0.651515151515151	0.588946459412781	NPM1(3)_T	0	0
ENSG00000229258.6	LPGAT1-AS1	0.02919	0.875697	0.93891	0.818181818181818	0.746113989637306	NPM1(3)_T	0	0
ENSG00000141378.15	PTRH2	0.02916	0.619033	0.78682	1	1	NPM1(3)_T	0	0
ENSG00000272777.1		0.02915	0.735835	0.8598	1	0.998272884283247	NPM1(3)_T	0	0
ENSG00000185414.20	MRPL30	0.02913	0.573693	0.75512	1	1	NPM1(3)_T	0	0
ENSG00000241493.1		0.02913	0.880031	0.9411	0.893939393939394	0.847150259067358	NPM1(3)_T	0	0
ENSG00000104835.15	SARS2	0.02912	0.652376	0.80848	1	1	NPM1(3)_T	0	0
ENSG00000252779.1	RNU6-182P	0.02912	0.888782	0.94555	0.772727272727273	0.745250431778929	NPM1(3)_T	0	0
ENSG00000253636.1		0.02912	0.800037	0.89715	1	0.99740932642487	NPM1(3)_T	0	0
ENSG00000186001.14	LRCH3	0.0291	0.623204	0.7896	1	1	NPM1(3)_T	0	0
ENSG00000278601.1		0.02906	0.791956	0.89269	1	0.988773747841105	NPM1(3)_T	0	0
ENSG00000213104.3	NPM1P46	0.02905	0.782366	0.88765	1	0.995682210708117	NPM1(3)_T	0	0
ENSG00000239280.1	DBTP1	0.02898	0.839016	0.91957	1	0.990500863557858	NPM1(3)_T	0	0
ENSG00000062194.16	GPBP1	0.02897	0.61941	0.78703	1	1	NPM1(3)_T	0	1
ENSG00000151500.15	THYN1	0.02897	0.625255	0.79066	1	1	NPM1(3)_T	0	1
ENSG00000223013.1	RNA5SP344	0.02897	0.913403	0.95789	0.606060606060606	0.573402417962003	NPM1(3)_T	0	0
ENSG00000239883.8	PARGP1	0.02897	0.653316	0.80919	1	1	NPM1(3)_T	0	0
ENSG00000188234.13	AGAP4	0.02896	0.649191	0.80682	1	1	NPM1(3)_T	0	0
ENSG00000159239.13		0.02893	0.900117	0.95169	0.818181818181818	0.753886010362694	NPM1(3)_T	0	0
ENSG00000244573.3	RPL30P11	0.02892	0.923194	0.96195	0.46969696969697	0.439550949913644	NPM1(3)_T	0	0
ENSG00000203875.13	SNHG5	0.02889	0.771958	0.88157	1	1	NPM1(3)_T	0	0
ENSG00000270140.1		0.02889	0.825828	0.91195	1	0.983592400690846	NPM1(3)_T	0	0
ENSG00000274292.1		0.02885	0.803253	0.89904	1	0.992227979274611	NPM1(3)_T	0	0
ENSG00000159596.7	TMEM69	0.02879	0.66208	0.81471	1	1	NPM1(3)_T	0	0
ENSG00000185915.5	KLHL34	0.02879	0.9234	0.96204	0.681818181818182	0.566493955094991	NPM1(3)_T	0	0
ENSG00000115053.17	NCL	0.02876	0.563776	0.74784	1	1	NPM1(3)_T	0	0
ENSG00000236852.1	SSBL2P	0.02876	0.841917	0.92089	0.954545454545455	0.941278065630397	NPM1(3)_T	0	0
ENSG00000275643.1	RBM22P6	0.02876	0.955967		0.181818181818182	0.164939550949914	NPM1(3)_T	0	0
ENSG00000232491.1	SAPCD2P3	0.02872	0.888089	0.94507	0.878787878787879	0.821243523316062	NPM1(3)_T	0	0
ENSG00000180846.8	CSNK1G2-AS1	0.02871	0.8531	0.92704	1	0.993091537132988	NPM1(3)_T	0	0
ENSG00000224660.2	SH3BP5-AS1	0.02869	0.795074	0.89435	1	0.999136442141623	NPM1(3)_T	0	0
ENSG00000230189.7	RABGEF1P2	0.02868	0.864385	0.93287	0.863636363636364	0.86873920552677	NPM1(3)_T	0	0
ENSG00000147174.11	GCNA	0.02867	0.780061	0.8863	1	1	NPM1(3)_T	0	0
ENSG00000119707.14	RBM25	0.02865	0.665852	0.81705	1	1	NPM1(3)_T	0	0
ENSG00000147465.12	STAR	0.02863	0.83907	0.91958	1	1	NPM1(3)_T	0	0
ENSG00000207955.5	MIR219A2HG	0.0286	0.88545	0.94375	0.878787878787879	0.803108808290155	NPM1(3)_T	0	0
ENSG00000187686.4	KRT18P59	0.02858	0.881656	0.94203	0.772727272727273	0.768566493955095	NPM1(3)_T	0	0
ENSG00000095739.11	BAMBI	0.02856	0.909652	0.95625	1	0.98272884283247	NPM1(3)_T	0	0
ENSG00000197696.10	NMB	0.02856	0.77121	0.88107	1	1	NPM1(3)_T	0	0
ENSG00000262402.1	MCUR1P1	0.02854	0.869131	0.93511	0.924242424242424	0.893782383419689	NPM1(3)_T	0	0
ENSG00000235408.6	SNORA71B	0.02847	0.781947	0.88748	1	0.999136442141623	NPM1(3)_T	0	0
ENSG00000134339.9	SAA2	0.02845	0.920909	0.96103	0.515151515151515	0.505181347150259	NPM1(3)_T	0	0
ENSG00000205184.2	SLC10A5P1	0.02845	0.93833	0.97001	0.318181818181818	0.330742659758204	NPM1(3)_T	0	0
ENSG00000278768.2	BACE1-AS	0.02843	0.811915	0.90394	1	0.996545768566494	NPM1(3)_T	0	0
ENSG00000267648.1		0.02839	0.863465	0.93246	0.924242424242424	0.915371329879102	NPM1(3)_T	0	0
ENSG00000110536.14	PTPMT1	0.02837	0.565891	0.74944	1	1	NPM1(3)_T	0	0
ENSG00000272254.1		0.02832	0.854857	0.92788	0.954545454545455	0.950777202072539	NPM1(3)_T	0	0
ENSG00000253174.2		0.02829	0.853811	0.92724	0.863636363636364	0.870466321243523	NPM1(3)_T	0	0
ENSG00000256904.1	A2ML1-AS2	0.02828	0.926388	0.96366	0.5	0.406735751295337	NPM1(3)_T	0	0
ENSG00000133895.17	MEN1	0.02824	0.68417	0.82937	1	1	NPM1(3)_T	0	1
ENSG00000268858.2		0.02824	0.728566	0.85616	1	1	NPM1(3)_T	0	0
ENSG00000164182.12	NDUFAF2	0.02823	0.669067	0.81941	1	1	NPM1(3)_T	0	0
ENSG00000108469.15	RECQL5	0.02822	0.65257	0.80864	1	1	NPM1(3)_T	0	0
ENSG00000188938.17	FAM120AOS	0.02822	0.496251	0.69803	1	1	NPM1(3)_T	0	0
ENSG00000273674.5		0.02822	0.78856	0.89071	1	0.993955094991364	NPM1(3)_T	0	0
ENSG00000141101.13	NOB1	0.02821	0.638194	0.79953	1	1	NPM1(3)_T	0	0
ENSG00000232490.6	OSBPL10-AS1	0.02819	0.915541	0.95882	0.666666666666667	0.68566493955095	NPM1(3)_T	0	0
ENSG00000120860.11	WASHC3	0.02817	0.623951	0.79005	1	1	NPM1(3)_T	0	0
ENSG00000087053.20	MTMR2	0.02816	0.620956	0.78792	1	1	NPM1(3)_T	0	0
ENSG00000161640.15	SIGLEC11	0.02815	0.898596	0.95089	1	0.943868739205527	NPM1(3)_T	0	0
ENSG00000070785.17	EIF2B3	0.02811	0.695894	0.8367	1	1	NPM1(3)_T	0	0
ENSG00000230641.1	USP12-DT	0.02809	0.857274	0.92927	0.96969696969697	0.893782383419689	NPM1(3)_T	0	0
ENSG00000196083.10	IL1RAP	0.02808	0.811073	0.90352	1	1	NPM1(3)_T	1	1
ENSG00000108960.9	MMD	0.02807	0.758828	0.87352	1	1	NPM1(3)_T	0	0
ENSG00000233230.1		0.02807	0.735538	0.85968	1	0.999136442141623	NPM1(3)_T	0	0
ENSG00000104055.16	TGM5	0.02803	0.907061	0.95514	1	0.966321243523316	NPM1(3)_T	0	0
ENSG00000160049.12	DFFA	0.02802	0.587367	0.7655	1	1	NPM1(3)_T	0	0
ENSG00000267563.1		0.028	0.922273	0.96162	0.651515151515151	0.526770293609672	NPM1(3)_T	0	0
ENSG00000269713.7	NBPF9	0.02799	0.761272	0.87506	1	1	NPM1(3)_T	0	0
ENSG00000273143.2	DUSP5-DT	0.02798	0.849394	0.92492	1	0.98013816925734	NPM1(3)_T	0	0
ENSG00000288080.1		0.02798	0.882627	0.94242	0.878787878787879	0.875647668393782	NPM1(3)_T	0	0
ENSG00000122257.20	RBBP6	0.02796	0.674933	0.82336	1	1	NPM1(3)_T	0	0
ENSG00000151247.12	EIF4E	0.02796	0.616035	0.7844	1	1	NPM1(3)_T	0	0
ENSG00000228434.1		0.02795	0.767561	0.87899	1	0.998272884283247	NPM1(3)_T	0	0
ENSG00000250988.7	SNHG21	0.02793	0.721289	0.85202	1	0.999136442141623	NPM1(3)_T	0	0
ENSG00000166685.12	COG1	0.02789	0.514964	0.71101	1	1	NPM1(3)_T	0	0
ENSG00000231290.6	APCDD1L-DT	0.02789	0.882597	0.94241	0.757575757575758	0.808290155440414	NPM1(3)_T	0	0
ENSG00000100528.12	CNIH1	0.02787	0.594109	0.76996	1	1	NPM1(3)_T	0	0
ENSG00000132164.10	SLC6A11	0.02787	0.932884	0.96741	0.666666666666667	0.613989637305699	NPM1(3)_T	1	0
ENSG00000262492.1		0.02787	0.876506	0.93934	0.954545454545455	0.873920552677029	NPM1(3)_T	0	0
ENSG00000277687.1		0.02786	0.800301	0.89727	1	0.999136442141623	NPM1(3)_T	0	0
ENSG00000072736.19	NFATC3	0.02781	0.614127	0.78297	1	1	NPM1(3)_T	0	1
ENSG00000274737.1		0.02781	0.805395	0.90012	1	0.986183074265976	NPM1(3)_T	0	0
ENSG00000170185.10	USP38	0.02779	0.696839	0.83725	1	1	NPM1(3)_T	0	0
ENSG00000176623.12	RMDN1	0.02778	0.589532	0.76686	1	1	NPM1(3)_T	0	0
ENSG00000164902.14	PHAX	0.02777	0.639971	0.80097	1	1	NPM1(3)_T	0	0
ENSG00000221994.12	ZNF630	0.02774	0.751816	0.86941	1	0.993955094991364	NPM1(3)_T	0	1
ENSG00000254185.1	MAPK6P5	0.02774	0.893534	0.9482	0.863636363636364	0.743523316062176	NPM1(3)_T	0	0
ENSG00000203791.15	EEF1AKMT2	0.02771	0.609045	0.77976	1	1	NPM1(3)_T	0	0
ENSG00000274615.1		0.02769	0.826197	0.91221	0.984848484848485	0.975820379965458	NPM1(3)_T	0	0
ENSG00000245937.8	SLC12A2-DT	0.02762	0.729504	0.85637	1	1	NPM1(3)_T	0	0
ENSG00000259419.2	HNRNPCP3	0.02762	0.90916	0.95598	0.681818181818182	0.550086355785838	NPM1(3)_T	0	0
ENSG00000108799.13	EZH1	0.02761	0.640065	0.80097	1	1	NPM1(3)_T	0	1
ENSG00000150455.13	TIRAP	0.02758	0.707424	0.84357	1	1	NPM1(3)_T	0	1
ENSG00000187479.8	C11orf96	0.02756	0.897744	0.95049	1	0.995682210708117	NPM1(3)_T	0	0
ENSG00000181061.14	HIGD1A	0.02755	0.696953	0.83725	1	1	NPM1(3)_T	0	0
ENSG00000137727.12	ARHGAP20	0.02753	0.902107	0.95272	0.96969696969697	0.930915371329879	NPM1(3)_T	0	0
ENSG00000168487.20	BMP1	0.02752	0.720336	0.85156	1	1	NPM1(3)_T	1	0
ENSG00000260541.1		0.02752	0.843953	0.92174	0.909090909090909	0.903281519861831	NPM1(3)_T	0	0
ENSG00000236548.2	RNF217-AS1	0.02751	0.891462	0.94711	0.909090909090909	0.90587219343696	NPM1(3)_T	0	0
ENSG00000078687.17	TNRC6C	0.02744	0.76482	0.87725	1	1	NPM1(3)_T	0	0
ENSG00000173272.16	MZT2A	0.02743	0.712911	0.8474	1	1	NPM1(3)_T	0	0
ENSG00000230980.1	RPL36AP39	0.02743	0.907508	0.95534	0.772727272727273	0.711571675302245	NPM1(3)_T	0	0
ENSG00000240853.3	RN7SL328P	0.02737	0.894397	0.94858	0.909090909090909	0.897236614853195	NPM1(3)_T	0	0
ENSG00000092201.10	SUPT16H	0.02735	0.595766	0.77079	1	1	NPM1(3)_T	0	1
ENSG00000115421.13	PAPOLG	0.02735	0.688383	0.83181	1	1	NPM1(3)_T	0	0
ENSG00000159202.18	UBE2Z	0.02731	0.500267	0.70063	1	1	NPM1(3)_T	0	0
ENSG00000229240.9	LINC00710	0.02731	0.940496	0.97122	0.348484848484849	0.320379965457686	NPM1(3)_T	0	0
ENSG00000166046.11	TCP11L2	0.02726	0.779741	0.88613	1	1	NPM1(3)_T	0	0
ENSG00000197498.13	RPF2	0.02725	0.643311	0.80291	1	1	NPM1(3)_T	0	0
ENSG00000224718.1	LINC01657	0.02724	0.947684	0.97461	0.227272727272727	0.315198618307427	NPM1(3)_T	0	0
ENSG00000100058.12	CRYBB2P1	0.02722	0.630641	0.79447	1	1	NPM1(3)_T	0	0
ENSG00000214890.3		0.02722	0.932118	0.96702	0.5	0.367875647668394	NPM1(3)_T	0	0
ENSG00000278078.1		0.02721	0.94165		0.303030303030303	0.245250431778929	NPM1(3)_T	0	0
ENSG00000243716.10	NPIPB5	0.02719	0.724633	0.85402	1	1	NPM1(3)_T	0	0
ENSG00000270062.1		0.02718	0.761045	0.87499	1	0.999136442141623	NPM1(3)_T	0	0
ENSG00000206878.1		0.02716	0.936972	0.9695	0.621212121212121	0.468911917098446	NPM1(3)_T	0	0
ENSG00000136636.13	KCTD3	0.02715	0.736676	0.86019	1	1	NPM1(3)_T	0	0
ENSG00000199047.3	MIR378A	0.02715	0.897995	0.9506	0.742424242424242	0.714162348877375	NPM1(3)_T	0	0
ENSG00000224839.1	RPL12P17	0.02714	0.852625	0.92684	0.984848484848485	0.970639032815199	NPM1(3)_T	0	0
ENSG00000228067.1	LINC01740	0.02714	0.921348	0.9612	0.606060606060606	0.464594127806563	NPM1(3)_T	0	0
ENSG00000175782.11	SLC35E3	0.02712	0.672993	0.82217	1	1	NPM1(3)_T	0	0
ENSG00000262766.1		0.02711	0.757198	0.87257	1	1	NPM1(3)_T	0	0
ENSG00000287554.1		0.02711	0.936639	0.96933	0.46969696969697	0.422279792746114	NPM1(3)_T	0	0
ENSG00000171863.15	RPS7	0.02708	0.684802	0.82972	1	1	NPM1(3)_T	0	0
ENSG00000239791.2		0.02706	0.902809	0.9532	0.606060606060606	0.603626943005181	NPM1(3)_T	0	0
ENSG00000113638.14	TTC33	0.02705	0.764649	0.87716	1	1	NPM1(3)_T	0	0
ENSG00000273226.1		0.02705	0.773664	0.88282	1	0.991364421416235	NPM1(3)_T	0	0
ENSG00000234227.1	RPL7L1P1	0.02704	0.954933		0.242424242424242	0.175302245250432	NPM1(3)_T	0	0
ENSG00000243193.4	PRKAR2B-AS1	0.02703	0.894846	0.94882	0.984848484848485	0.917962003454231	NPM1(3)_T	0	0
ENSG00000262316.1		0.02702	0.912905	0.95774	0.545454545454545	0.543177892918826	NPM1(3)_T	0	0
ENSG00000105519.18	CAPS	0.02699	0.701792	0.84007	1	1	NPM1(3)_T	0	0
ENSG00000202356.1	RNA5SP277	0.02699	0.902838	0.9532	0.803030303030303	0.70552677029361	NPM1(3)_T	0	0
ENSG00000288393.1	ZNF75CP	0.02699	0.894407	0.94858	0.984848484848485	0.954231433506045	NPM1(3)_T	0	0
ENSG00000107438.9	PDLIM1	0.02698	0.849757	0.92519	1	1	NPM1(3)_T	0	0
ENSG00000167447.12	SMG8	0.02698	0.703725	0.84138	1	1	NPM1(3)_T	0	0
ENSG00000174442.12	ZWILCH	0.02698	0.666746	0.81764	1	1	NPM1(3)_T	0	0
ENSG00000251171.1		0.02697	0.918529	0.96004	0.757575757575758	0.661485319516408	NPM1(3)_T	0	0
ENSG00000284934.2		0.02697	0.883922	0.94299	0.878787878787879	0.795336787564767	NPM1(3)_T	0	0
ENSG00000115523.17	GNLY	0.02696	0.885665	0.94375	1	1	NPM1(3)_T	0	0
ENSG00000286627.1		0.02693	0.942006	0.97191	0.393939393939394	0.352331606217617	NPM1(3)_T	0	0
ENSG00000275940.1	MRPL57P3	0.02692	0.877197	0.93978	0.939393939393939	0.886010362694301	NPM1(3)_T	0	0
ENSG00000160131.13	VMA21	0.02688	0.600973	0.77453	1	1	NPM1(3)_T	0	0
ENSG00000238447.1	RNU7-134P	0.02687	0.942936	0.97232	0.287878787878788	0.272884283246978	NPM1(3)_T	0	0
ENSG00000280167.1		0.02686	0.833451	0.91639	1	0.988773747841105	NPM1(3)_T	0	0
ENSG00000267355.2	RPL9P29	0.0268	0.923623	0.96218	0.590909090909091	0.477547495682211	NPM1(3)_T	0	0
ENSG00000275582.1		0.02679	0.76184	0.87531	1	0.998272884283247	NPM1(3)_T	0	0
ENSG00000154978.13	VOPP1	0.02673	0.786977	0.88999	1	1	NPM1(3)_T	0	0
ENSG00000228411.1	CDY4P	0.02671	0.961488	0.98131	0.303030303030303	0.376511226252159	NPM1(3)_T	0	0
ENSG00000232823.2	TXNP1	0.02671	0.909876	0.95625	0.727272727272727	0.649395509499136	NPM1(3)_T	0	0
ENSG00000235522.6		0.02664	0.871276	0.93638	0.954545454545455	0.951640759930915	NPM1(3)_T	0	0
ENSG00000273958.1		0.02661	0.931827	0.96684	0.378787878787879	0.374784110535406	NPM1(3)_T	0	0
ENSG00000241983.3	RN7SL566P	0.02659	0.868119	0.93448	0.96969696969697	0.962003454231434	NPM1(3)_T	0	0
ENSG00000260259.1	LINC02166	0.02658	0.777457	0.88473	1	0.994818652849741	NPM1(3)_T	0	0
ENSG00000186376.15	ZNF75D	0.02657	0.692951	0.83501	1	1	NPM1(3)_T	0	1
ENSG00000179636.15	TPPP2	0.02652	0.92854	0.96484	0.439393939393939	0.463730569948187	NPM1(3)_T	0	0
ENSG00000080298.15	RFX3	0.02651	0.696436	0.8371	1	1	NPM1(3)_T	0	1
ENSG00000086015.22	MAST2	0.0265	0.695041	0.83627	1	1	NPM1(3)_T	0	0
ENSG00000151883.19	PARP8	0.02649	0.835781	0.91793	1	1	NPM1(3)_T	0	0
ENSG00000170786.12	SDR16C5	0.02649	0.947879	0.97471	0.409090909090909	0.316062176165803	NPM1(3)_T	0	0
ENSG00000084764.12	MAPRE3	0.02648	0.831119	0.91483	1	0.998272884283247	NPM1(3)_T	0	0
ENSG00000271732.1		0.02648	0.858253	0.92978	0.924242424242424	0.899827288428325	NPM1(3)_T	0	0
ENSG00000280071.4		0.02647	0.788893	0.89082	1	1	NPM1(3)_T	0	0
ENSG00000063761.16	ADCK1	0.02645	0.736991	0.86033	1	1	NPM1(3)_T	0	0
ENSG00000262708.1		0.02642	0.870257	0.93582	1	0.942141623488774	NPM1(3)_T	0	0
ENSG00000276952.1		0.02641	0.761609	0.8752	1	0.998272884283247	NPM1(3)_T	0	0
ENSG00000248593.3	DSTNP2	0.02638	0.700077	0.83889	1	1	NPM1(3)_T	0	0
ENSG00000248916.1	NUP210P3	0.02638	0.890574	0.94671	0.727272727272727	0.721070811744387	NPM1(3)_T	0	0
ENSG00000162600.12	OMA1	0.02637	0.777976	0.88497	1	1	NPM1(3)_T	0	0
ENSG00000249987.1	RPS4XP20	0.02635	0.890129	0.94641	0.893939393939394	0.898963730569948	NPM1(3)_T	0	0
ENSG00000069509.6	FUNDC1	0.02632	0.640476	0.80114	1	1	NPM1(3)_T	0	0
ENSG00000244691.1	RPL10AP1	0.0263	0.837875	0.91885	0.96969696969697	0.98272884283247	NPM1(3)_T	0	0
ENSG00000253032.1	RNU6-299P	0.02629	0.961686		0.242424242424242	0.162348877374784	NPM1(3)_T	0	0
ENSG00000238364.1	RNU7-140P	0.02628	0.845995	0.92267	1	0.979274611398964	NPM1(3)_T	0	0
ENSG00000249669.10	CARMN	0.02628	0.893578	0.9482	0.939393939393939	0.873056994818653	NPM1(3)_T	0	0
ENSG00000113456.19	RAD1	0.02622	0.509503	0.70706	1	1	NPM1(3)_T	0	0
ENSG00000272077.1		0.02622	0.825961	0.91207	1	0.999136442141623	NPM1(3)_T	0	0
ENSG00000215264.4	RPL10AP3	0.02618	0.914379	0.95834	0.727272727272727	0.647668393782383	NPM1(3)_T	0	0
ENSG00000227431.6	CSE1L-DT	0.02617	0.885443	0.94375	0.772727272727273	0.765112262521589	NPM1(3)_T	0	0
ENSG00000151657.12	KIN	0.02616	0.650544	0.80746	1	1	NPM1(3)_T	0	1
ENSG00000162408.11	NOL9	0.02613	0.650098	0.80727	1	1	NPM1(3)_T	0	0
ENSG00000196152.10	ZNF79	0.02612	0.692809	0.83488	1	1	NPM1(3)_T	0	1
ENSG00000234742.1	RPL17P18	0.0261	0.79325	0.89357	1	1	NPM1(3)_T	0	0
ENSG00000237848.1		0.02609	0.889991	0.94641	0.833333333333333	0.825561312607945	NPM1(3)_T	0	0
ENSG00000069493.15	CLEC2D	0.02607	0.813074	0.9045	1	1	NPM1(3)_T	1	0
ENSG00000001460.18	STPG1	0.02604	0.753337	0.87029	1	0.999136442141623	NPM1(3)_T	0	0
ENSG00000085662.14	AKR1B1	0.02604	0.779492	0.88598	1	1	NPM1(3)_T	0	0
ENSG00000213614.10	HEXA	0.02601	0.647941	0.80601	1	1	NPM1(3)_T	1	0
ENSG00000141510.18	TP53	0.02599	0.77503	0.88344	1	1	NPM1(3)_T	0	1
ENSG00000227678.8		0.02599	0.851452	0.92618	1	0.98272884283247	NPM1(3)_T	0	0
ENSG00000054267.22	ARID4B	0.02595	0.734932	0.85938	1	1	NPM1(3)_T	0	1
ENSG00000253437.1	RNU6-988P	0.02595	0.870907	0.93624	0.954545454545455	0.883419689119171	NPM1(3)_T	0	0
ENSG00000241334.2	RPL35AP33	0.02594	0.922776	0.96184	0.636363636363636	0.51986183074266	NPM1(3)_T	0	0
ENSG00000205085.12	GARIN1A	0.02592	0.84551	0.92249	1	0.999136442141623	NPM1(3)_T	0	0
ENSG00000261832.6		0.02589	0.887499	0.94479	0.818181818181818	0.829879101899827	NPM1(3)_T	0	0
ENSG00000198056.15	PRIM1	0.02586	0.756167	0.87198	1	1	NPM1(3)_T	0	0
ENSG00000254428.1		0.02583	0.808837	0.90243	1	0.999136442141623	NPM1(3)_T	0	0
ENSG00000268095.1	ZNF649-AS1	0.02583	0.840493	0.92015	0.984848484848485	0.944732297063903	NPM1(3)_T	0	0
ENSG00000136731.13	UGGT1	0.0258	0.639133	0.80023	1	1	NPM1(3)_T	1	0
ENSG00000224763.1	FDPSP8	0.0258	0.898501	0.95085	0.787878787878788	0.738341968911917	NPM1(3)_T	0	0
ENSG00000264425.1	MIR4653	0.02579	0.938148	0.96994	0.378787878787879	0.384283246977548	NPM1(3)_T	0	0
ENSG00000236830.7	CBR3-AS1	0.02576	0.790271	0.89152	1	1	NPM1(3)_T	0	0
ENSG00000173473.11	SMARCC1	0.02574	0.570024	0.75258	1	1	NPM1(3)_T	0	1
ENSG00000262298.1		0.02572	0.854608	0.92776	1	0.962003454231434	NPM1(3)_T	0	0
ENSG00000259315.1	ACTG1P17	0.0257	0.79027	0.89152	1	0.994818652849741	NPM1(3)_T	0	0
ENSG00000275097.1		0.02567	0.868985	0.93503	0.924242424242424	0.917962003454231	NPM1(3)_T	0	0
ENSG00000240731.1		0.02566	0.723205	0.85328	1	0.999136442141623	NPM1(3)_T	0	0
ENSG00000165828.15	PRAP1	0.02563	0.868359	0.93466	0.909090909090909	0.92314335060449	NPM1(3)_T	0	1
ENSG00000281005.1	LINC00921	0.02563	0.793568	0.89376	1	1	NPM1(3)_T	0	0
ENSG00000129347.21	KRI1	0.02561	0.642414	0.80235	1	1	NPM1(3)_T	0	0
ENSG00000286837.1		0.02558	0.844776	0.92216	0.96969696969697	0.944732297063903	NPM1(3)_T	0	0
ENSG00000183434.10	TFDP3	0.02555	0.958641		0.272727272727273	0.173575129533679	NPM1(3)_T	0	1
ENSG00000200254.1	RNU6-536P	0.02552	0.937489	0.96974	0.318181818181818	0.355785837651123	NPM1(3)_T	0	0
ENSG00000196453.8	ZNF777	0.02551	0.681725	0.82761	1	1	NPM1(3)_T	0	1
ENSG00000284728.1		0.02551	0.952835	0.97707	0.424242424242424	0.369602763385147	NPM1(3)_T	0	0
ENSG00000284657.1		0.02549	0.811777	0.90388	1	0.995682210708117	NPM1(3)_T	0	0
ENSG00000267474.1		0.02547	0.844838	0.92216	0.984848484848485	0.987046632124352	NPM1(3)_T	0	0
ENSG00000277865.4	GOLGA6L22	0.02547	0.925387	0.96309	0.590909090909091	0.543177892918826	NPM1(3)_T	0	0
ENSG00000237442.3	HNRNPA1P57	0.02546	0.909018	0.95593	0.818181818181818	0.727979274611399	NPM1(3)_T	0	0
ENSG00000267263.1		0.02545	0.923193	0.96195	0.53030303030303	0.539723661485319	NPM1(3)_T	0	0
ENSG00000013810.20	TACC3	0.02543	0.636227	0.79838	1	1	NPM1(3)_T	0	0
ENSG00000170175.11	CHRNB1	0.02542	0.721827	0.85242	1	1	NPM1(3)_T	0	0
ENSG00000072364.13	AFF4	0.02536	0.777331	0.88473	1	1	NPM1(3)_T	0	1
ENSG00000240373.1	SEC62-AS1	0.02536	0.849202	0.92481	1	0.991364421416235	NPM1(3)_T	0	0
ENSG00000125851.10	PCSK2	0.02535	0.952873	0.97707	0.409090909090909	0.381692573402418	NPM1(3)_T	0	0
ENSG00000255282.6	WTAPP1	0.02535	0.943997	0.97286	0.454545454545455	0.443868739205527	NPM1(3)_T	0	0
ENSG00000154305.18	MIA3	0.02534	0.621251	0.78817	1	1	NPM1(3)_T	1	0
ENSG00000267212.1		0.02534	0.882494	0.94238	0.96969696969697	0.958549222797927	NPM1(3)_T	0	0
ENSG00000213900.2	RPS17P1	0.02533	0.926484	0.96371	0.575757575757576	0.533678756476684	NPM1(3)_T	0	0
ENSG00000021776.11	AQR	0.02532	0.617205	0.78532	1	1	NPM1(3)_T	0	0
ENSG00000225338.1	RPL23AP18	0.02531	0.796993	0.89556	1	0.999136442141623	NPM1(3)_T	0	0
ENSG00000236867.1		0.02531	0.893715	0.94827	0.984848484848485	0.968048359240069	NPM1(3)_T	0	0
ENSG00000128276.10	RFPL3	0.02529	0.935027	0.96846	0.439393939393939	0.412780656303972	NPM1(3)_T	0	0
ENSG00000278206.1		0.02527	0.77305	0.88239	1	0.99740932642487	NPM1(3)_T	0	0
ENSG00000224085.3	RPL23AP41	0.02526	0.950978	0.9763	0.333333333333333	0.285837651122625	NPM1(3)_T	0	0
ENSG00000083896.13	YTHDC1	0.02525	0.736407	0.86007	1	1	NPM1(3)_T	0	0
ENSG00000240993.3	RN7SL459P	0.02525	0.929074	0.96508	0.651515151515151	0.525906735751295	NPM1(3)_T	0	0
ENSG00000137474.22	MYO7A	0.02519	0.903068	0.95327	1	0.998272884283247	NPM1(3)_T	0	0
ENSG00000147996.16	ZNG1E	0.02514	0.66971	0.81976	1	1	NPM1(3)_T	0	0
ENSG00000167173.19	C15orf39	0.02512	0.813971	0.9051	1	1	NPM1(3)_T	0	0
ENSG00000243478.9	AOX2P	0.02512	0.933921	0.96786	0.96969696969697	0.950777202072539	NPM1(3)_T	0	0
ENSG00000114209.15	PDCD10	0.02507	0.674258	0.82311	1	1	NPM1(3)_T	0	0
ENSG00000174007.9	CEP19	0.02503	0.818443	0.90754	1	1	NPM1(3)_T	0	0
ENSG00000153684.15	GOLGA8F	0.02502	0.938837	0.97031	0.484848484848485	0.38860103626943	NPM1(3)_T	0	0
ENSG00000201749.1		0.025	0.901977	0.95272	0.787878787878788	0.748704663212435	NPM1(3)_T	0	0
ENSG00000130939.20	UBE4B	0.02495	0.527692	0.72062	1	1	NPM1(3)_T	0	0
ENSG00000272024.1		0.02494	0.878216	0.94025	0.848484848484849	0.866148531951641	NPM1(3)_T	0	0
ENSG00000152518.8	ZFP36L2	0.02492	0.784329	0.88885	1	1	NPM1(3)_T	0	1
ENSG00000237693.4	IRGM	0.02492	0.862378	0.93178	1	0.999136442141623	NPM1(3)_T	0	0
ENSG00000053438.11	NNAT	0.02486	0.83554	0.91784	1	0.99740932642487	NPM1(3)_T	0	0
ENSG00000254709.8	IGLL5	0.02486	0.904066	0.95361	0.96969696969697	0.934369602763385	NPM1(3)_T	0	0
ENSG00000018869.17	ZNF582	0.02485	0.716056	0.84918	1	1	NPM1(3)_T	0	1
ENSG00000256913.1		0.02482	0.837633	0.91885	1	0.99740932642487	NPM1(3)_T	0	0
ENSG00000143624.14	INTS3	0.02479	0.764227	0.87701	1	1	NPM1(3)_T	0	0
ENSG00000188352.12	FOCAD	0.02479	0.784956	0.88911	1	1	NPM1(3)_T	0	0
ENSG00000260573.4		0.02475	0.949261		0.272727272727273	0.228842832469775	NPM1(3)_T	0	0
ENSG00000244153.1	WWP1P1	0.02472	0.882746	0.94242	0.893939393939394	0.876511226252159	NPM1(3)_T	0	0
ENSG00000168676.11	KCTD19	0.02471	0.874226	0.93801	1	0.986183074265976	NPM1(3)_T	0	0
ENSG00000230039.1	CCNYL5	0.02471	0.890899	0.9468	0.833333333333333	0.788428324697755	NPM1(3)_T	0	0
ENSG00000058272.19	PPP1R12A	0.0247	0.692887	0.83495	1	1	NPM1(3)_T	0	0
ENSG00000267637.1		0.02466	0.881111	0.94163	0.909090909090909	0.916234887737478	NPM1(3)_T	0	0
ENSG00000273599.1		0.02466	0.807286	0.90153	1	0.998272884283247	NPM1(3)_T	0	0
ENSG00000188559.15	RALGAPA2	0.02462	0.72453	0.85399	1	1	NPM1(3)_T	0	0
ENSG00000085511.20	MAP3K4	0.0246	0.61435	0.78308	1	1	NPM1(3)_T	0	0
ENSG00000134255.14	CEPT1	0.0246	0.718483	0.85058	1	1	NPM1(3)_T	0	0
ENSG00000142959.5	BEST4	0.02459	0.818774	0.90765	1	0.999136442141623	NPM1(3)_T	0	0
ENSG00000230408.3	BZW1-AS1	0.02455	0.924813	0.96274	0.803030303030303	0.783246977547496	NPM1(3)_T	0	0
ENSG00000131089.17	ARHGEF9	0.02453	0.698799	0.83823	1	1	NPM1(3)_T	0	0
ENSG00000272192.1	PDE7A-DT	0.02453	0.840966	0.92031	1	0.987910189982729	NPM1(3)_T	0	0
ENSG00000140876.11	NUDT7	0.02452	0.854267	0.92749	0.984848484848485	0.994818652849741	NPM1(3)_T	0	0
ENSG00000122678.17	POLM	0.0245	0.675658	0.82395	1	1	NPM1(3)_T	0	1
ENSG00000101460.13	MAP1LC3A	0.02443	0.885373	0.94375	1	0.999136442141623	NPM1(3)_T	0	0
ENSG00000152760.10	DYNLT5	0.02443	0.908009	0.95547	0.984848484848485	0.998272884283247	NPM1(3)_T	0	0
ENSG00000269570.2		0.0244	0.836509	0.91841	1	0.994818652849741	NPM1(3)_T	0	0
ENSG00000279537.1		0.0244	0.918979	0.96014	0.772727272727273	0.753886010362694	NPM1(3)_T	0	0
ENSG00000105877.18	DNAH11	0.02439	0.872744	0.93724	1	0.996545768566494	NPM1(3)_T	0	0
ENSG00000030066.13	NUP160	0.02438	0.660236	0.81338	1	1	NPM1(3)_T	0	0
ENSG00000253744.1		0.02437	0.887036	0.9446	0.939393939393939	0.92573402417962	NPM1(3)_T	0	0
ENSG00000100129.18	EIF3L	0.02436	0.674735	0.82335	1	1	NPM1(3)_T	0	0
ENSG00000253623.1		0.02433	0.939945		0.378787878787879	0.310880829015544	NPM1(3)_T	0	0
ENSG00000144021.3	CIAO1	0.02431	0.420939	0.63499	1	1	NPM1(3)_T	0	0
ENSG00000242719.3	RN7SL806P	0.02431	0.848189	0.92408	0.939393939393939	0.924006908462867	NPM1(3)_T	0	0
ENSG00000164463.12	CREBRF	0.0243	0.779069	0.88564	1	1	NPM1(3)_T	0	1
ENSG00000140386.13	SCAPER	0.02429	0.70182	0.84007	1	1	NPM1(3)_T	0	1
ENSG00000172456.18	FGGY	0.02429	0.751802	0.86941	1	1	NPM1(3)_T	0	0
ENSG00000267083.1	KRT18P61	0.02426	0.910801	0.95653	0.772727272727273	0.746113989637306	NPM1(3)_T	0	0
ENSG00000232186.1	TERF1P7	0.02424	0.815334	0.90588	1	0.991364421416235	NPM1(3)_T	0	0
ENSG00000102683.8	SGCG	0.02423	0.917768	0.95968	0.787878787878788	0.670984455958549	NPM1(3)_T	0	0
ENSG00000204428.12	LY6G5C	0.02418	0.755042	0.87118	1	0.999136442141623	NPM1(3)_T	0	0
ENSG00000222898.1	RN7SKP97	0.02417	0.881159	0.94165	0.924242424242424	0.939550949913644	NPM1(3)_T	0	0
ENSG00000160972.9	PPP1R16A	0.02414	0.746067	0.86584	1	1	NPM1(3)_T	0	0
ENSG00000151631.8	AKR1C6P	0.02412	0.929014	0.96506	0.848484848484849	0.848877374784111	NPM1(3)_T	0	0
ENSG00000171497.5	PPID	0.02412	0.64947	0.80694	1	1	NPM1(3)_T	0	0
ENSG00000177981.11	ASB8	0.02412	0.660893	0.81391	1	1	NPM1(3)_T	0	0
ENSG00000114744.9	COMMD2	0.02409	0.619902	0.78726	1	1	NPM1(3)_T	0	0
ENSG00000243883.3	RN7SL419P	0.02409	0.941264	0.97149	0.409090909090909	0.346286701208981	NPM1(3)_T	0	0
ENSG00000225272.2	RPL21P27	0.02408	0.897309	0.9504	0.848484848484849	0.804835924006909	NPM1(3)_T	0	0
ENSG00000264796.1	MIR5009	0.02408	0.919228	0.96023	0.636363636363636	0.613989637305699	NPM1(3)_T	0	0
ENSG00000273192.1		0.02407	0.890072	0.94641	0.696969696969697	0.7426597582038	NPM1(3)_T	0	0
ENSG00000268047.1		0.02406	0.823345	0.91041	1	0.993091537132988	NPM1(3)_T	0	0
ENSG00000230155.6	CEP250-AS1	0.02404	0.706775	0.84312	1	0.999136442141623	NPM1(3)_T	0	0
ENSG00000064933.18	PMS1	0.02399	0.740862	0.86292	1	1	NPM1(3)_T	0	1
ENSG00000248449.2	PCDHGB8P	0.02398	0.909093	0.95596	0.878787878787879	0.896373056994819	NPM1(3)_T	0	0
ENSG00000267257.1		0.02396	0.94745	0.9745	0.424242424242424	0.327288428324698	NPM1(3)_T	0	0
ENSG00000257910.1		0.02393	0.947129	0.97431	0.590909090909091	0.498272884283247	NPM1(3)_T	0	0
ENSG00000146197.9	SCUBE3	0.02391	0.887778	0.94498	1	0.998272884283247	NPM1(3)_T	0	0
ENSG00000225727.3		0.0239	0.888697	0.94549	0.924242424242424	0.872193436960276	NPM1(3)_T	0	0
ENSG00000207016.1	SNORA36C	0.02387	0.946017	0.97375	0.393939393939394	0.365284974093264	NPM1(3)_T	0	0
ENSG00000010270.14	STARD3NL	0.02385	0.642645	0.80235	1	1	NPM1(3)_T	0	0
ENSG00000268189.2		0.02385	0.817753	0.90734	1	0.998272884283247	NPM1(3)_T	0	0
ENSG00000208037.1	MIR320A	0.02382	0.915955	0.95901	0.651515151515151	0.609671848013817	NPM1(3)_T	0	0
ENSG00000271980.1		0.0238	0.895129	0.94899	0.878787878787879	0.836787564766839	NPM1(3)_T	0	0
ENSG00000126883.17	NUP214	0.02378	0.534841	0.72606	1	1	NPM1(3)_T	0	0
ENSG00000145414.9	NAF1	0.02378	0.637376	0.79899	1	1	NPM1(3)_T	0	0
ENSG00000223208.1	RNU6-1217P	0.02378	0.959135		0.242424242424242	0.177029360967185	NPM1(3)_T	0	0
ENSG00000235106.10	BRD3OS	0.02378	0.78472	0.88902	1	1	NPM1(3)_T	0	0
ENSG00000254718.6		0.02378	0.796435	0.89518	1	0.999136442141623	NPM1(3)_T	0	0
ENSG00000185168.5	LINC00482	0.02375	0.913329	0.95788	0.96969696969697	0.958549222797927	NPM1(3)_T	0	0
ENSG00000288571.1		0.02375	0.94943		0.287878787878788	0.251295336787565	NPM1(3)_T	0	0
ENSG00000263179.1	HNRNPCP4	0.02373	0.883784	0.94296	0.954545454545455	0.94559585492228	NPM1(3)_T	0	0
ENSG00000263307.1	RSL1D1-DT	0.0237	0.80381	0.89917	1	0.996545768566494	NPM1(3)_T	0	0
ENSG00000155542.12	SETD9	0.02368	0.72865	0.85616	1	1	NPM1(3)_T	0	0
ENSG00000242802.9	AP5Z1	0.02368	0.689011	0.83218	1	1	NPM1(3)_T	0	1
ENSG00000286087.1		0.02368	0.94522	0.97339	0.409090909090909	0.33419689119171	NPM1(3)_T	0	0
ENSG00000109118.14	PHF12	0.02367	0.718557	0.85062	1	1	NPM1(3)_T	0	0
ENSG00000113643.9	RARS1	0.02366	0.683948	0.8293	1	1	NPM1(3)_T	0	0
ENSG00000264538.6	SUZ12P1	0.02365	0.709624	0.84499	1	1	NPM1(3)_T	0	0
ENSG00000240751.1	RABGGTBP1	0.02364	0.871965	0.93668	0.954545454545455	0.942141623488774	NPM1(3)_T	0	0
ENSG00000243305.1		0.02364	0.954319		0.227272727272727	0.244386873920553	NPM1(3)_T	0	0
ENSG00000258640.3	RPL21P5	0.02363	0.839217	0.91966	1	0.981865284974093	NPM1(3)_T	0	0
ENSG00000004399.13	PLXND1	0.02358	0.789274	0.89093	1	1	NPM1(3)_T	1	1
ENSG00000182575.8	NXPH3	0.02357	0.917477	0.95953	0.924242424242424	0.922279792746114	NPM1(3)_T	0	0
ENSG00000272043.1		0.02356	0.913061	0.9578	0.818181818181818	0.715889464594128	NPM1(3)_T	0	0
ENSG00000266236.1	NARF-IT1	0.02355	0.845262	0.92242	1	0.99740932642487	NPM1(3)_T	0	0
ENSG00000225159.1	NPM1P39	0.02352	0.810322	0.90334	1	0.998272884283247	NPM1(3)_T	0	0
ENSG00000224975.1	INE1	0.0235	0.764087	0.87691	1	0.999136442141623	NPM1(3)_T	0	0
ENSG00000177383.5	MAGEF1	0.02349	0.843731	0.92172	1	1	NPM1(3)_T	0	0
ENSG00000264270.1		0.02349	0.890675	0.94674	1	0.976683937823834	NPM1(3)_T	0	0
ENSG00000176619.13	LMNB2	0.02347	0.719421	0.85108	1	1	NPM1(3)_T	0	0
ENSG00000164934.14	DCAF13	0.02345	0.662899	0.81519	1	1	NPM1(3)_T	0	0
ENSG00000213067.2		0.02342	0.958105		0.318181818181818	0.186528497409326	NPM1(3)_T	0	0
ENSG00000254649.1		0.02341	0.918684	0.96004	0.772727272727273	0.832469775474957	NPM1(3)_T	0	0
ENSG00000177156.11	TALDO1	0.0234	0.736842	0.86032	1	1	NPM1(3)_T	0	0
ENSG00000173039.19	RELA	0.02339	0.691038	0.83363	1	1	NPM1(3)_T	0	1
ENSG00000263648.1		0.02339	0.883605	0.94293	0.939393939393939	0.952504317789292	NPM1(3)_T	0	0
ENSG00000132604.11	TERF2	0.02338	0.600736	0.7744	1	1	NPM1(3)_T	0	1
ENSG00000233339.1		0.02336	0.922079	0.9615	0.772727272727273	0.788428324697755	NPM1(3)_T	0	0
ENSG00000164404.8	GDF9	0.02332	0.824693	0.91139	1	0.993091537132988	NPM1(3)_T	0	0
ENSG00000005483.21	KMT2E	0.02329	0.766573	0.87836	1	1	NPM1(3)_T	0	0
ENSG00000253853.3		0.02329	0.940792	0.97135	0.893939393939394	0.89119170984456	NPM1(3)_T	0	0
ENSG00000230565.1	ZNF32-AS2	0.02327	0.818182	0.9075	1	0.989637305699482	NPM1(3)_T	0	0
ENSG00000100888.15	CHD8	0.02326	0.634423	0.79731	1	1	NPM1(3)_T	0	0
ENSG00000240963.1		0.02325	0.947268	0.97436	0.348484848484849	0.309153713298791	NPM1(3)_T	0	0
ENSG00000240160.3	RN7SL263P	0.02324	0.886905	0.94456	0.984848484848485	0.978411053540587	NPM1(3)_T	0	0
ENSG00000087237.12	CETP	0.02323	0.909012	0.95593	1	0.998272884283247	NPM1(3)_T	0	0
ENSG00000184260.6	H2AC20	0.02318	0.883085	0.94269	1	1	NPM1(3)_T	0	0
ENSG00000228604.3		0.02314	0.893002	0.94794	0.939393939393939	0.938687392055268	NPM1(3)_T	0	0
ENSG00000235445.1		0.02314	0.923708	0.9622	0.666666666666667	0.674438687392055	NPM1(3)_T	0	0
ENSG00000127561.15	SYNGR3	0.02308	0.887328	0.94472	1	0.992227979274611	NPM1(3)_T	0	0
ENSG00000229014.3	RPL30P13	0.02307	0.949307	0.97523	0.393939393939394	0.355785837651123	NPM1(3)_T	0	0
ENSG00000228097.1	MTATP6P11	0.02303	0.890841	0.9468	0.984848484848485	0.972366148531952	NPM1(3)_T	0	0
ENSG00000119471.15	HSDL2	0.02302	0.756996	0.87244	1	1	NPM1(3)_T	0	0
ENSG00000213967.11	ZNF726	0.02301	0.844805	0.92216	1	0.999136442141623	NPM1(3)_T	0	1
ENSG00000224421.1	ATP5MFP1	0.02301	0.914491	0.95836	0.772727272727273	0.772884283246978	NPM1(3)_T	0	0
ENSG00000164751.15	PEX2	0.02299	0.720951	0.85182	1	1	NPM1(3)_T	0	0
ENSG00000130988.13	RGN	0.02297	0.886722	0.94451	0.96969696969697	0.929188255613126	NPM1(3)_T	0	0
ENSG00000150433.9	TMEM218	0.02296	0.766144	0.87812	1	1	NPM1(3)_T	0	0
ENSG00000228205.1	RPS3P3	0.02296	0.822838	0.91015	1	1	NPM1(3)_T	0	0
ENSG00000138604.10	GLCE	0.02293	0.800127	0.89715	1	1	NPM1(3)_T	1	0
ENSG00000122490.19	SLC66A2	0.02292	0.772685	0.88214	1	1	NPM1(3)_T	0	0
ENSG00000230291.5		0.02292	0.85971	0.93063	1	1	NPM1(3)_T	0	0
ENSG00000257621.8	PSMA3-AS1	0.02286	0.696589	0.83713	1	1	NPM1(3)_T	0	0
ENSG00000134262.13	AP4B1	0.02285	0.689395	0.83239	1	1	NPM1(3)_T	0	0
ENSG00000201596.1		0.02285	0.963881		0.136363636363636	0.211571675302245	NPM1(3)_T	0	0
ENSG00000272690.6	LINC02018	0.02285	0.814501	0.90551	1	0.99740932642487	NPM1(3)_T	0	0
ENSG00000173928.4	SWSAP1	0.02281	0.72046	0.85162	1	1	NPM1(3)_T	0	0
ENSG00000250325.1	IGBP1P4	0.0228	0.897362	0.95041	0.924242424242424	0.867875647668394	NPM1(3)_T	0	0
ENSG00000278635.1		0.02277	0.873267	0.93751	0.984848484848485	0.993955094991364	NPM1(3)_T	0	0
ENSG00000163348.4	PYGO2	0.02276	0.767455	0.87892	1	1	NPM1(3)_T	0	0
ENSG00000174498.14	IGDCC3	0.02275	0.931791	0.96684	0.666666666666667	0.587219343696028	NPM1(3)_T	0	0
ENSG00000175463.12	TBC1D10C	0.02275	0.775926	0.88409	1	1	NPM1(3)_T	0	0
ENSG00000164649.20	CDCA7L	0.02274	0.810157	0.90329	1	1	NPM1(3)_T	0	0
ENSG00000259118.5		0.02273	0.857051	0.92918	1	0.999136442141623	NPM1(3)_T	0	0
ENSG00000225401.2	TGIF2P1	0.02272	0.888373	0.94524	0.954545454545455	0.92832469775475	NPM1(3)_T	0	0
ENSG00000232437.1	RPS26P42	0.0227	0.908329	0.95565	0.924242424242424	0.896373056994819	NPM1(3)_T	0	0
ENSG00000136935.14	GOLGA1	0.02268	0.702054	0.84012	1	1	NPM1(3)_T	0	0
ENSG00000153767.10	GTF2E1	0.02268	0.78227	0.88765	1	1	NPM1(3)_T	0	0
ENSG00000206784.1		0.02265	0.933878	0.96786	0.5	0.541450777202073	NPM1(3)_T	0	0
ENSG00000221978.12	CCNL2	0.02265	0.736653	0.86019	1	1	NPM1(3)_T	0	0
ENSG00000254484.1		0.02265	0.891873	0.94734	0.939393939393939	0.972366148531952	NPM1(3)_T	0	0
ENSG00000166855.9	CLPX	0.02263	0.623858	0.79003	1	1	NPM1(3)_T	0	0
ENSG00000164941.14	INTS8	0.02262	0.697021	0.83725	1	1	NPM1(3)_T	0	0
ENSG00000227835.8	CARM1P1	0.02261	0.966669		0.196969696969697	0.18307426597582	NPM1(3)_T	0	0
ENSG00000118242.16	MREG	0.02258	0.883779	0.94296	1	0.998272884283247	NPM1(3)_T	0	0
ENSG00000168944.17	CEP120	0.02257	0.720831	0.85178	1	1	NPM1(3)_T	0	0
ENSG00000066855.16	MTFR1	0.02254	0.73424	0.85896	1	1	NPM1(3)_T	0	0
ENSG00000169045.17	HNRNPH1	0.02251	0.733698	0.85853	1	1	NPM1(3)_T	0	0
ENSG00000243864.1	RPS3AP50	0.02246	0.958295	0.97996	0.424242424242424	0.321243523316062	NPM1(3)_T	0	0
ENSG00000107404.20	DVL1	0.0224	0.707236	0.84342	1	1	NPM1(3)_T	0	1
ENSG00000256393.1	RPL41P5	0.02237	0.847345	0.92341	1	0.998272884283247	NPM1(3)_T	0	0
ENSG00000119041.11	GTF3C3	0.02235	0.648534	0.80631	1	1	NPM1(3)_T	0	0
ENSG00000155313.15	USP25	0.02235	0.728824	0.85617	1	1	NPM1(3)_T	0	0
ENSG00000123575.9	FAM199X	0.02234	0.745462	0.8655	1	1	NPM1(3)_T	0	0
ENSG00000272918.1		0.02231	0.854659	0.92776	1	0.999136442141623	NPM1(3)_T	0	0
ENSG00000158315.11	RHBDL2	0.02229	0.8675	0.9343	0.984848484848485	0.98013816925734	NPM1(3)_T	0	0
ENSG00000249094.2		0.02228	0.910088	0.95628	0.787878787878788	0.745250431778929	NPM1(3)_T	0	0
ENSG00000279628.1		0.02226	0.936585	0.96933	0.651515151515151	0.627806563039724	NPM1(3)_T	0	0
ENSG00000265828.1	MIR3939	0.02225	0.911384	0.95684	0.787878787878788	0.810017271157167	NPM1(3)_T	0	0
ENSG00000132912.13	DCTN4	0.02223	0.787038	0.88999	1	1	NPM1(3)_T	0	0
ENSG00000174231.17	PRPF8	0.02222	0.602754	0.77609	1	1	NPM1(3)_T	0	0
ENSG00000204758.8	RPL26L1-AS1	0.0222	0.85115	0.926	1	0.999136442141623	NPM1(3)_T	0	0
ENSG00000164764.11	SBSPON	0.02219	0.845007	0.92226	1	0.992227979274611	NPM1(3)_T	0	0
ENSG00000199168.3	MIR374A	0.02219	0.962596		0.242424242424242	0.212435233160622	NPM1(3)_T	0	0
ENSG00000264540.2	RN7SL405P	0.02219	0.936401	0.96921	0.787878787878788	0.736614853195164	NPM1(3)_T	0	0
ENSG00000288107.1		0.02217	0.922224	0.96162	0.878787878787879	0.761658031088083	NPM1(3)_T	0	0
ENSG00000160208.13	RRP1B	0.02216	0.699556	0.83868	1	1	NPM1(3)_T	0	0
ENSG00000175764.14	TTLL11	0.02215	0.799779	0.89708	1	1	NPM1(3)_T	0	0
ENSG00000235688.2	SNTG2-AS1	0.02212	0.94111	0.97146	0.666666666666667	0.569084628670121	NPM1(3)_T	0	0
ENSG00000186501.14	TMEM222	0.02211	0.653717	0.80933	1	1	NPM1(3)_T	0	0
ENSG00000039987.7	BEST2	0.02208	0.904499	0.95384	0.954545454545455	0.921416234887737	NPM1(3)_T	0	0
ENSG00000174292.12	TNK1	0.02208	0.865434	0.93321	1	1	NPM1(3)_T	0	0
ENSG00000173113.7	TRMT112	0.02204	0.732258	0.85749	1	1	NPM1(3)_T	0	0
ENSG00000174748.22	RPL15	0.02201	0.725598	0.85465	1	1	NPM1(3)_T	0	0
ENSG00000286459.1		0.02199	0.950962		0.287878787878788	0.283246977547496	NPM1(3)_T	0	0
ENSG00000280435.1		0.02197	0.949761	0.97555	0.484848484848485	0.434369602763385	NPM1(3)_T	0	0
ENSG00000224479.6	CDHR18P	0.02196	0.857745	0.92952	1	0.979274611398964	NPM1(3)_T	0	0
ENSG00000188095.6	MESP2	0.02192	0.914324	0.95833	0.863636363636364	0.823834196891192	NPM1(3)_T	0	1
ENSG00000136824.19	SMC2	0.0219	0.811388	0.90367	1	1	NPM1(3)_T	0	0
ENSG00000271339.1		0.02188	0.946222	0.97388	0.378787878787879	0.400690846286701	NPM1(3)_T	0	0
ENSG00000271687.1	MTND5P10	0.02188	0.90546	0.95443	0.954545454545455	0.966321243523316	NPM1(3)_T	0	0
ENSG00000165733.8	BMS1	0.02186	0.638733	0.79996	1	1	NPM1(3)_T	0	0
ENSG00000116690.13	PRG4	0.02185	0.879622	0.94079	1	0.989637305699482	NPM1(3)_T	0	0
ENSG00000171462.15	DLK2	0.02184	0.764463	0.87714	1	0.999136442141623	NPM1(3)_T	0	0
ENSG00000172992.12	DCAKD	0.02184	0.726949	0.85553	1	1	NPM1(3)_T	0	0
ENSG00000212331.1	RNA5SP297	0.02184	0.926517	0.96372	0.621212121212121	0.607081174438687	NPM1(3)_T	0	0
ENSG00000228717.1	NAB1P1	0.02184	0.924864	0.96275	0.833333333333333	0.620034542314335	NPM1(3)_T	0	0
ENSG00000143774.17	GUK1	0.02182	0.780666	0.88663	1	1	NPM1(3)_T	0	0
ENSG00000135482.7	ZC3H10	0.02181	0.719796	0.85128	1	1	NPM1(3)_T	0	1
ENSG00000176812.7	METTL1P1	0.02179	0.94861	0.97502	0.348484848484849	0.310880829015544	NPM1(3)_T	0	0
ENSG00000164175.15	SLC45A2	0.02178	0.924232	0.96241	0.772727272727273	0.7426597582038	NPM1(3)_T	1	0
ENSG00000071889.17	FAM3A	0.02172	0.674557	0.8233	1	1	NPM1(3)_T	0	0
ENSG00000239445.6	ST3GAL6-AS1	0.02172	0.909539	0.95621	1	0.972366148531952	NPM1(3)_T	0	0
ENSG00000186416.17	NKRF	0.0217	0.697965	0.83766	1	1	NPM1(3)_T	0	1
ENSG00000145740.19	SLC30A5	0.02169	0.630404	0.79425	1	1	NPM1(3)_T	0	0
ENSG00000223692.1	DIP2A-IT1	0.02166	0.855327	0.92814	1	0.999136442141623	NPM1(3)_T	0	0
ENSG00000115604.11	IL18R1	0.02165	0.904064	0.95361	1	1	NPM1(3)_T	1	0
ENSG00000141127.15	PRPSAP2	0.02164	0.628772	0.79301	1	1	NPM1(3)_T	0	0
ENSG00000148677.7	ANKRD1	0.02164	0.941664	0.97158	0.757575757575758	0.537996545768566	NPM1(3)_T	0	0
ENSG00000145088.9	EAF2	0.02163	0.801788	0.89823	1	1	NPM1(3)_T	0	1
ENSG00000263429.3	TMEM238L	0.02163	0.933034	0.96746	0.621212121212121	0.496545768566494	NPM1(3)_T	0	0
ENSG00000218739.10	CEBPZOS	0.02162	0.627305	0.79216	1	1	NPM1(3)_T	0	0
ENSG00000227008.2	RPS24P19	0.02162	0.816072	0.90646	1	1	NPM1(3)_T	0	0
ENSG00000206962.1	RNU6-74P	0.02161	0.95986		0.287878787878788	0.232297063903282	NPM1(3)_T	0	0
ENSG00000261707.1		0.0216	0.906843	0.95509	0.833333333333333	0.813471502590674	NPM1(3)_T	0	0
ENSG00000233518.1	RPL7P35	0.02159	0.96407		0.242424242424242	0.193436960276339	NPM1(3)_T	0	0
ENSG00000283683.1	MYOCOS	0.02159	0.906504	0.95493	0.818181818181818	0.765112262521589	NPM1(3)_T	0	0
ENSG00000075914.13	EXOSC7	0.02158	0.614746	0.78336	1	1	NPM1(3)_T	0	0
ENSG00000270049.3	ATP6V0D1-DT	0.02155	0.83213	0.91554	1	1	NPM1(3)_T	0	0
ENSG00000282885.2		0.0215	0.839889	0.9199	0.984848484848485	0.991364421416235	NPM1(3)_T	0	0
ENSG00000171466.10	ZNF562	0.02149	0.721629	0.85232	1	1	NPM1(3)_T	0	1
ENSG00000251485.1	NRBF2P6	0.02149	0.858445	0.92989	0.984848484848485	0.964594127806563	NPM1(3)_T	0	0
ENSG00000286159.1		0.02147	0.868579	0.93477	1	0.995682210708117	NPM1(3)_T	0	0
ENSG00000146676.10	PURB	0.02146	0.744061	0.86467	1	1	NPM1(3)_T	0	1
ENSG00000176020.9	AMIGO3	0.02144	0.962463		0.242424242424242	0.184801381692573	NPM1(3)_T	0	0
ENSG00000197210.7		0.0214	0.96576		0.227272727272727	0.175302245250432	NPM1(3)_T	0	0
ENSG00000130299.17	GTPBP3	0.02138	0.699416	0.8386	1	1	NPM1(3)_T	0	0
ENSG00000286953.1		0.02136	0.969291	0.98514	0.212121212121212	0.20552677029361	NPM1(3)_T	0	0
ENSG00000272434.1		0.02135	0.865035	0.9331	0.984848484848485	0.986183074265976	NPM1(3)_T	0	0
ENSG00000074582.15	BCS1L	0.02134	0.763177	0.87633	1	1	NPM1(3)_T	0	0
ENSG00000170035.16	UBE2E3	0.02133	0.839367	0.91973	1	1	NPM1(3)_T	0	0
ENSG00000266290.1	DYNLL2-DT	0.02132	0.911042	0.95668	0.818181818181818	0.813471502590674	NPM1(3)_T	0	0
ENSG00000188242.4		0.02131	0.850569	0.92567	1	0.991364421416235	NPM1(3)_T	0	0
ENSG00000138785.15	INTS12	0.02127	0.642813	0.80246	1	1	NPM1(3)_T	1	0
ENSG00000235997.3	LINC01936	0.02126	0.945132	0.97336	0.454545454545455	0.382556131260794	NPM1(3)_T	0	0
ENSG00000213551.7	DNAJC9	0.02125	0.748217	0.86723	1	1	NPM1(3)_T	0	0
ENSG00000253172.1		0.0212	0.912756	0.95767	0.818181818181818	0.766839378238342	NPM1(3)_T	0	0
ENSG00000197894.11	ADH5	0.02119	0.627066	0.792	1	1	NPM1(3)_T	0	0
ENSG00000235489.4	DBF4P1	0.02118	0.876715	0.93947	0.984848484848485	0.969775474956822	NPM1(3)_T	0	0
ENSG00000156136.10	DCK	0.02116	0.739322	0.86202	1	1	NPM1(3)_T	0	0
ENSG00000181408.4	UTS2R	0.02116	0.932603	0.96733	0.893939393939394	0.793609671848014	NPM1(3)_T	0	0
ENSG00000139239.7	RPL14P1	0.02114	0.803326	0.89904	1	1	NPM1(3)_T	0	0
ENSG00000228223.3	HCG11	0.02113	0.880672	0.94141	1	1	NPM1(3)_T	0	0
ENSG00000255307.1	OR52B2	0.02113	0.947088	0.97431	0.333333333333333	0.411053540587219	NPM1(3)_T	0	0
ENSG00000226059.2	HMGB3P20	0.02112	0.964239		0.227272727272727	0.187392055267703	NPM1(3)_T	0	0
ENSG00000253086.1	RNU6-537P	0.02111	0.938105	0.96994	0.742424242424242	0.675302245250432	NPM1(3)_T	0	0
ENSG00000200293.1	RNA5SP393	0.0211	0.943956	0.97286	0.439393939393939	0.433506044905009	NPM1(3)_T	0	0
ENSG00000275964.1		0.0211	0.774585	0.88309	1	1	NPM1(3)_T	0	0
ENSG00000287104.1		0.02102	0.812835	0.90438	1	1	NPM1(3)_T	0	0
ENSG00000106459.15	NRF1	0.02101	0.668861	0.81924	1	1	NPM1(3)_T	0	1
ENSG00000260093.1	MSRA-DT	0.021	0.892574	0.94762	0.96969696969697	0.944732297063903	NPM1(3)_T	0	0
ENSG00000167700.9	MFSD3	0.02099	0.850941	0.9259	1	1	NPM1(3)_T	0	0
ENSG00000253475.1		0.02099	0.903534	0.95343	0.96969696969697	0.956822107081174	NPM1(3)_T	0	0
ENSG00000240440.1		0.02093	0.917214	0.95953	0.772727272727273	0.682210708117444	NPM1(3)_T	0	0
ENSG00000224046.2	DMTF1-AS1	0.02091	0.784289	0.88885	1	0.999136442141623	NPM1(3)_T	0	0
ENSG00000131969.15	ABHD12B	0.0209	0.879264	0.94067	1	1	NPM1(3)_T	0	0
ENSG00000259953.2	LINC02977	0.02089	0.824827	0.91142	1	1	NPM1(3)_T	0	0
ENSG00000158050.5	DUSP2	0.02088	0.904414	0.95383	1	1	NPM1(3)_T	0	0
ENSG00000181585.7	TMIE	0.02087	0.901627	0.95252	0.984848484848485	0.955958549222798	NPM1(3)_T	0	0
ENSG00000278596.1	MIR6077	0.02087	0.928477	0.96483	0.893939393939394	0.791018998272884	NPM1(3)_T	0	0
ENSG00000242703.1	CCT4P1	0.02086	0.943983	0.97286	0.484848484848485	0.424870466321244	NPM1(3)_T	0	0
ENSG00000099866.15	MADCAM1	0.02083	0.82748	0.913	1	0.999136442141623	NPM1(3)_T	0	0
ENSG00000217181.1	RPL21P63	0.02083	0.928315	0.96474	0.848484848484849	0.792746113989637	NPM1(3)_T	0	0
ENSG00000200884.1		0.02082	0.952024	0.97674	0.333333333333333	0.317789291882556	NPM1(3)_T	0	0
ENSG00000244232.3	RN7SL698P	0.02081	0.928171	0.96466	0.803030303030303	0.780656303972366	NPM1(3)_T	0	0
ENSG00000277151.1		0.02081	0.859069	0.9302	1	0.993091537132988	NPM1(3)_T	0	0
ENSG00000108349.17	CASC3	0.0208	0.63072	0.79451	1	1	NPM1(3)_T	0	0
ENSG00000140521.17	POLG	0.02077	0.676963	0.8247	1	1	NPM1(3)_T	0	1
ENSG00000253708.1		0.02075	0.884376	0.94319	0.984848484848485	0.953367875647668	NPM1(3)_T	0	0
ENSG00000261236.8	BOP1	0.02075	0.789832	0.89127	1	1	NPM1(3)_T	0	0
ENSG00000135164.19	DMTF1	0.02072	0.751187	0.86903	1	1	NPM1(3)_T	1	1
ENSG00000233927.5	RPS28	0.0207	0.810192	0.90329	1	1	NPM1(3)_T	0	0
ENSG00000145743.17	FBXL17	0.02068	0.773435	0.88265	1	1	NPM1(3)_T	0	0
ENSG00000214753.4	HNRNPUL2	0.02068	0.645948	0.80478	1	1	NPM1(3)_T	0	0
ENSG00000259617.1		0.02068	0.906771	0.95509	0.939393939393939	0.883419689119171	NPM1(3)_T	0	0
ENSG00000144791.10	LIMD1	0.02062	0.752414	0.8697	1	1	NPM1(3)_T	0	0
ENSG00000271969.1		0.0206	0.94442	0.97295	0.515151515151515	0.458549222797927	NPM1(3)_T	0	0
ENSG00000123908.12	AGO2	0.02057	0.804425	0.89958	1	1	NPM1(3)_T	0	0
ENSG00000269321.1		0.02056	0.911265	0.95679	0.863636363636364	0.819516407599309	NPM1(3)_T	0	0
ENSG00000101442.10	ACTR5	0.0205	0.72314	0.85325	1	1	NPM1(3)_T	0	0
ENSG00000115268.10	RPS15	0.02044	0.802025	0.89836	1	1	NPM1(3)_T	0	0
ENSG00000224375.1		0.02041	0.951548	0.97662	0.348484848484849	0.363557858376511	NPM1(3)_T	0	0
ENSG00000224790.3	HLCS-AS1	0.02041	0.85139	0.92614	1	0.999136442141623	NPM1(3)_T	0	0
ENSG00000214886.4	FAM177A1P1	0.02038	0.942755	0.97221	0.484848484848485	0.452504317789292	NPM1(3)_T	0	0
ENSG00000267587.1		0.02036	0.924537	0.96258	0.909090909090909	0.848877374784111	NPM1(3)_T	0	0
ENSG00000196335.13	STK31	0.02034	0.915423	0.9588	0.939393939393939	0.950777202072539	NPM1(3)_T	0	0
ENSG00000111358.14	GTF2H3	0.02032	0.703551	0.84126	1	1	NPM1(3)_T	0	1
ENSG00000178149.17	DALRD3	0.02032	0.728991	0.85617	1	1	NPM1(3)_T	0	0
ENSG00000180198.16	RCC1	0.02032	0.775037	0.88344	1	1	NPM1(3)_T	0	0
ENSG00000184163.3	C1QTNF12	0.02031	0.877038	0.93967	1	0.999136442141623	NPM1(3)_T	0	0
ENSG00000225246.1	RPS2P1	0.0203	0.903564	0.95343	0.984848484848485	0.941278065630397	NPM1(3)_T	0	0
ENSG00000250227.1	TRIM60P14	0.02026	0.963171		0.257575757575758	0.234024179620035	NPM1(3)_T	0	0
ENSG00000141564.15	RPTOR	0.02025	0.691947	0.83427	1	1	NPM1(3)_T	0	0
ENSG00000151135.10	TMEM263	0.02025	0.841842	0.92086	1	1	NPM1(3)_T	0	0
ENSG00000283891.1	MIR628	0.02025	0.916775	0.95935	0.787878787878788	0.828151986183074	NPM1(3)_T	0	0
ENSG00000128829.12	EIF2AK4	0.02022	0.678736	0.8259	1	1	NPM1(3)_T	0	1
ENSG00000163930.10	BAP1	0.02021	0.68486	0.82976	1	1	NPM1(3)_T	0	0
ENSG00000198887.9	SMC5	0.0202	0.739116	0.86188	1	1	NPM1(3)_T	0	0
ENSG00000270084.2	GAS5-AS1	0.02017	0.839852	0.91988	1	0.999136442141623	NPM1(3)_T	0	0
ENSG00000125863.20	MKKS	0.02011	0.854557	0.92773	1	1	NPM1(3)_T	0	0
ENSG00000180409.3	OR10AA1P	0.02005	0.954086	0.97771	0.424242424242424	0.429188255613126	NPM1(3)_T	0	0
ENSG00000228000.1	RPL7AP65	0.02002	0.894644	0.94877	0.893939393939394	0.911053540587219	NPM1(3)_T	0	0
ENSG00000275519.1	MIR6804	0.02001	0.897796	0.95051	0.96969696969697	0.877374784110535	NPM1(3)_T	0	0
ENSG00000269564.1		0.01999	0.928228	0.96467	0.863636363636364	0.804835924006909	NPM1(3)_T	0	0
ENSG00000213918.10	DNASE1	0.01998	0.852903	0.92703	1	1	NPM1(3)_T	0	0
ENSG00000112624.12	BICRAL	0.01995	0.72113	0.85196	1	1	NPM1(3)_T	0	0
ENSG00000184788.14	SATL1	0.0199	0.933465	0.96769	0.757575757575758	0.684801381692573	NPM1(3)_T	0	0
ENSG00000138750.15	NUP54	0.01989	0.766011	0.87801	1	1	NPM1(3)_T	0	0
ENSG00000167548.16	KMT2D	0.01989	0.748268	0.86723	1	1	NPM1(3)_T	0	1
ENSG00000215417.13	MIR17HG	0.01989	0.884519	0.94326	1	0.999136442141623	NPM1(3)_T	0	0
ENSG00000076108.12	BAZ2A	0.01983	0.747541	0.86678	1	1	NPM1(3)_T	0	1
ENSG00000223508.5	RPL23AP53	0.01982	0.760214	0.87458	1	1	NPM1(3)_T	0	0
ENSG00000009830.12	POMT2	0.01981	0.722342	0.85282	1	1	NPM1(3)_T	1	0
ENSG00000063978.16	RNF4	0.0198	0.733614	0.85853	1	1	NPM1(3)_T	0	1
ENSG00000279058.2	AGAP14P	0.0198	0.895695	0.94924	1	0.988773747841105	NPM1(3)_T	0	0
ENSG00000124222.22	STX16	0.01979	0.667867	0.81843	1	1	NPM1(3)_T	0	0
ENSG00000198763.3	MT-ND2	0.01977	0.841902	0.92089	1	1	NPM1(3)_T	0	0
ENSG00000224648.1	LINC01627	0.01977	0.954783		0.348484848484849	0.270293609671848	NPM1(3)_T	0	0
ENSG00000112685.14	EXOC2	0.01976	0.706006	0.84266	1	1	NPM1(3)_T	0	1
ENSG00000172113.9	NME6	0.01973	0.777763	0.88485	1	1	NPM1(3)_T	0	0
ENSG00000258011.2	HMGA1P3	0.01972	0.852001	0.92656	1	0.995682210708117	NPM1(3)_T	0	0
ENSG00000245060.8	LINC00847	0.01969	0.794538	0.89416	1	1	NPM1(3)_T	0	0
ENSG00000237109.1	RPL21P111	0.01968	0.945902	0.97373	0.454545454545455	0.378238341968912	NPM1(3)_T	0	0
ENSG00000176387.7	HSD11B2	0.01966	0.907816	0.95544	1	0.974093264248705	NPM1(3)_T	0	0
ENSG00000269737.2		0.01966	0.857327	0.9293	1	0.999136442141623	NPM1(3)_T	0	0
ENSG00000228544.1	CCDC183-AS1	0.01965	0.813234	0.90462	1	0.998272884283247	NPM1(3)_T	0	0
ENSG00000007968.7	E2F2	0.01964	0.890651	0.94674	1	1	NPM1(3)_T	0	1
ENSG00000226950.8	DANCR	0.01962	0.819735	0.90794	1	1	NPM1(3)_T	0	0
ENSG00000136152.15	COG3	0.01961	0.680273	0.82667	1	1	NPM1(3)_T	0	0
ENSG00000198467.16	TPM2	0.01961	0.877498	0.93989	1	1	NPM1(3)_T	0	0
ENSG00000200120.1		0.01961	0.917997	0.95982	0.924242424242424	0.852331606217617	NPM1(3)_T	0	0
ENSG00000252233.1	RN7SKP253	0.0196	0.945969	0.97374	0.636363636363636	0.533678756476684	NPM1(3)_T	0	0
ENSG00000134108.14	ARL8B	0.01958	0.750724	0.86872	1	1	NPM1(3)_T	0	0
ENSG00000250332.1	PTPN11P4	0.01958	0.92716	0.9641	0.848484848484849	0.688255613126079	NPM1(3)_T	0	0
ENSG00000052802.13	MSMO1	0.01951	0.839444	0.91975	1	1	NPM1(3)_T	0	0
ENSG00000286303.1		0.01951	0.922954	0.96188	0.727272727272727	0.715889464594128	NPM1(3)_T	0	0
ENSG00000089737.17	DDX24	0.0195	0.7843	0.88885	1	1	NPM1(3)_T	0	0
ENSG00000142751.15	GPN2	0.01949	0.670619	0.82041	1	1	NPM1(3)_T	0	0
ENSG00000165572.8	KBTBD6	0.01949	0.828027	0.91338	1	1	NPM1(3)_T	0	0
ENSG00000105993.15	DNAJB6	0.01946	0.817346	0.90722	1	1	NPM1(3)_T	0	0
ENSG00000233786.1	CDC27P1	0.01945	0.935075	0.96846	0.636363636363636	0.536269430051813	NPM1(3)_T	0	0
ENSG00000185883.12	ATP6V0C	0.01942	0.872873	0.93731	1	0.999136442141623	NPM1(3)_T	0	0
ENSG00000184486.10	POU3F2	0.0194	0.93499	0.96846	0.666666666666667	0.586355785837651	NPM1(3)_T	0	1
ENSG00000119446.14	RBM18	0.01938	0.710352	0.84546	1	1	NPM1(3)_T	0	0
ENSG00000258304.1		0.01938	0.951636	0.97666	0.393939393939394	0.389464594127807	NPM1(3)_T	0	0
ENSG00000230433.1		0.01937	0.881419	0.94188	1	0.98272884283247	NPM1(3)_T	0	0
ENSG00000205765.9	RIMOC1	0.01935	0.819045	0.90775	1	1	NPM1(3)_T	0	0
ENSG00000261058.1		0.01935	0.946799	0.97414	0.46969696969697	0.450777202072539	NPM1(3)_T	0	0
ENSG00000138375.13	SMARCAL1	0.01934	0.787319	0.89013	1	1	NPM1(3)_T	0	1
ENSG00000136104.21	RNASEH2B	0.01933	0.704147	0.84165	1	1	NPM1(3)_T	0	0
ENSG00000214773.1		0.01931	0.887436	0.94475	0.984848484848485	0.990500863557858	NPM1(3)_T	0	0
ENSG00000253020.2	RN7SKP40	0.0193	0.969153	0.9851	0.378787878787879	0.246977547495682	NPM1(3)_T	0	0
ENSG00000079616.13	KIF22	0.01928	0.752351	0.8697	1	1	NPM1(3)_T	0	0
ENSG00000128218.8	VPREB3	0.01928	0.910232	0.95635	1	0.992227979274611	NPM1(3)_T	0	0
ENSG00000113013.16	HSPA9	0.01927	0.730014	0.85663	1	1	NPM1(3)_T	0	0
ENSG00000222351.1	RNY1P15	0.01927	0.923377	0.96204	0.757575757575758	0.771157167530225	NPM1(3)_T	0	0
ENSG00000230736.2		0.01927	0.876012	0.9391	1	0.996545768566494	NPM1(3)_T	0	0
ENSG00000117395.13	EBNA1BP2	0.01925	0.763671	0.87661	1	1	NPM1(3)_T	0	0
ENSG00000144535.20	DIS3L2	0.01924	0.63352	0.79667	1	1	NPM1(3)_T	0	0
ENSG00000114391.13	RPL24	0.01919	0.777959	0.88497	1	1	NPM1(3)_T	0	0
ENSG00000270571.2		0.01917	0.914679	0.9585	0.924242424242424	0.895509499136442	NPM1(3)_T	0	0
ENSG00000215271.9		0.01916	0.835744	0.91793	1	1	NPM1(3)_T	0	1
ENSG00000239246.3		0.01915	0.853765	0.92724	1	1	NPM1(3)_T	0	0
ENSG00000172270.21	BSG	0.01914	0.821038	0.90888	1	1	NPM1(3)_T	1	0
ENSG00000188677.15	PARVB	0.01914	0.805531	0.90014	1	1	NPM1(3)_T	0	0
ENSG00000006025.12	OSBPL7	0.01912	0.736215	0.86	1	1	NPM1(3)_T	0	0
ENSG00000121067.19	SPOP	0.01908	0.720229	0.85153	1	1	NPM1(3)_T	0	0
ENSG00000254677.1	OSBPL9P2	0.01905	0.949318	0.97523	0.439393939393939	0.410189982728843	NPM1(3)_T	0	0
ENSG00000169946.14	ZFPM2	0.01904	0.946233	0.97388	0.893939393939394	0.861830742659758	NPM1(3)_T	0	1
ENSG00000257261.6	SLC38A4-AS1	0.019	0.826276	0.91222	1	1	NPM1(3)_T	0	0
ENSG00000170950.6	PGK2	0.01899	0.945883	0.97373	0.575757575757576	0.563903281519862	NPM1(3)_T	0	0
ENSG00000155097.12	ATP6V1C1	0.01897	0.811283	0.90362	1	1	NPM1(3)_T	0	0
ENSG00000214646.8	COMMD4P1	0.01896	0.916679	0.95935	0.863636363636364	0.844559585492228	NPM1(3)_T	0	0
ENSG00000254965.1	C1DP5	0.01896	0.920769	0.96097	0.818181818181818	0.767702936096718	NPM1(3)_T	0	0
ENSG00000175166.17	PSMD2	0.01895	0.6608	0.81388	1	1	NPM1(3)_T	0	0
ENSG00000256789.1		0.01894	0.901276	0.95237	0.984848484848485	0.949050086355786	NPM1(3)_T	0	0
ENSG00000104059.4	ENTREP2	0.01893	0.956251	0.97889	0.803030303030303	0.704663212435233	NPM1(3)_T	0	0
ENSG00000180019.6		0.01893	0.906878	0.95509	0.772727272727273	0.827288428324698	NPM1(3)_T	0	0
ENSG00000116171.19	SCP2	0.0189	0.71777	0.85008	1	1	NPM1(3)_T	0	0
ENSG00000220884.2	MESTP1	0.0189	0.932196	0.96705	0.803030303030303	0.736614853195164	NPM1(3)_T	0	0
ENSG00000233261.3	FAM238A	0.01888	0.892714	0.94773	1	0.99740932642487	NPM1(3)_T	0	0
ENSG00000125872.8	LRRN4	0.01886	0.926774	0.96384	0.863636363636364	0.793609671848014	NPM1(3)_T	0	0
ENSG00000241562.2	RPL7P5	0.01883	0.96562	0.98345	0.318181818181818	0.249568221070812	NPM1(3)_T	0	0
ENSG00000126903.16	SLC10A3	0.01877	0.780229	0.88638	1	1	NPM1(3)_T	0	0
ENSG00000196998.19	WDR45	0.01876	0.743899	0.86456	1	1	NPM1(3)_T	0	0
ENSG00000008838.20	MED24	0.01873	0.66667	0.81762	1	1	NPM1(3)_T	0	1
ENSG00000162645.13	GBP2	0.01873	0.883708	0.94296	1	1	NPM1(3)_T	0	0
ENSG00000130695.16	CEP85	0.01872	0.689907	0.83281	1	1	NPM1(3)_T	0	0
ENSG00000140382.15	HMG20A	0.0187	0.698906	0.83829	1	1	NPM1(3)_T	0	1
ENSG00000215041.10	NEURL4	0.01865	0.780824	0.88678	1	1	NPM1(3)_T	0	0
ENSG00000181333.12	HEPHL1	0.01861	0.92691	0.96393	0.909090909090909	0.858376511226252	NPM1(3)_T	0	0
ENSG00000138459.9	SLC35A5	0.0186	0.812174	0.90407	1	1	NPM1(3)_T	0	0
ENSG00000089723.10	OTUB2	0.01859	0.880754	0.94145	1	0.998272884283247	NPM1(3)_T	0	0
ENSG00000196505.11	GDAP2	0.01858	0.775139	0.88344	1	1	NPM1(3)_T	0	0
ENSG00000235347.1		0.01858	0.931812	0.96684	0.742424242424242	0.785837651122625	NPM1(3)_T	0	0
ENSG00000276148.1		0.01858	0.803461	0.89906	1	1	NPM1(3)_T	0	0
ENSG00000078747.16	ITCH	0.01857	0.791454	0.89232	1	1	NPM1(3)_T	0	1
ENSG00000217612.2		0.01855	0.937419	0.96971	0.666666666666667	0.619170984455959	NPM1(3)_T	0	0
ENSG00000196396.10	PTPN1	0.01854	0.7948	0.89419	1	1	NPM1(3)_T	0	0
ENSG00000117877.11	POLR1G	0.01849	0.872992	0.93739	0.984848484848485	0.999136442141623	NPM1(3)_T	0	0
ENSG00000170846.17		0.01849	0.796177	0.89504	1	1	NPM1(3)_T	0	0
ENSG00000267669.1	RPLP0P12	0.01849	0.897694	0.95049	0.954545454545455	0.936960276338515	NPM1(3)_T	0	0
ENSG00000198324.13	PHETA1	0.01847	0.856723	0.92895	1	1	NPM1(3)_T	0	0
ENSG00000175800.5	OR52B3P	0.01846	0.937916	0.96986	0.666666666666667	0.622625215889465	NPM1(3)_T	0	0
ENSG00000163684.12	RPP14	0.01843	0.767467	0.87892	1	1	NPM1(3)_T	0	0
ENSG00000184634.16	MED12	0.01843	0.732474	0.85762	1	1	NPM1(3)_T	0	1
ENSG00000258891.1		0.01843	0.885009	0.94356	1	0.998272884283247	NPM1(3)_T	0	0
ENSG00000147119.4	CHST7	0.01842	0.885184	0.94367	1	0.999136442141623	NPM1(3)_T	1	0
ENSG00000222594.1	RN7SKP235	0.01842	0.939892	0.97082	0.681818181818182	0.636442141623489	NPM1(3)_T	0	0
ENSG00000277581.1		0.01839	0.924789	0.96274	0.787878787878788	0.739205526770294	NPM1(3)_T	0	0
ENSG00000159267.15	HLCS	0.01837	0.795234	0.89441	1	1	NPM1(3)_T	0	0
ENSG00000210181.1	RNU6ATAC4P	0.01836	0.934703	0.9683	0.575757575757576	0.644214162348877	NPM1(3)_T	0	0
ENSG00000256072.1		0.01836	0.908014	0.95547	0.984848484848485	0.933506044905009	NPM1(3)_T	0	0
ENSG00000105369.10	CD79A	0.01834	0.907753	0.95542	1	1	NPM1(3)_T	1	0
ENSG00000286555.1		0.01833	0.867083	0.93422	1	0.999136442141623	NPM1(3)_T	0	0
ENSG00000213185.7	FAM24B	0.01831	0.915534	0.95882	1	0.989637305699482	NPM1(3)_T	0	0
ENSG00000288349.1		0.01831	0.933416	0.96769	0.878787878787879	0.799654576856649	NPM1(3)_T	0	0
ENSG00000173674.11	EIF1AX	0.0183	0.717489	0.84993	1	1	NPM1(3)_T	0	0
ENSG00000222627.1	RNU2-37P	0.01828	0.928632	0.96487	0.666666666666667	0.703799654576857	NPM1(3)_T	0	0
ENSG00000197361.8	FBXL22	0.01826	0.861743	0.93145	1	0.993955094991364	NPM1(3)_T	0	0
ENSG00000283567.1	C19orf85	0.01826	0.953292	0.9773	0.393939393939394	0.40846286701209	NPM1(3)_T	0	0
ENSG00000284688.1	BTN1A1P1	0.01826	0.938581	0.97017	0.590909090909091	0.595854922279793	NPM1(3)_T	0	0
ENSG00000234912.12	SNHG20	0.01824	0.80582	0.90032	1	1	NPM1(3)_T	0	0
ENSG00000256733.2	LINC02954	0.01823	0.939204	0.97044	0.727272727272727	0.688255613126079	NPM1(3)_T	0	0
ENSG00000223797.6	ENTPD3-AS1	0.01821	0.822523	0.90988	1	1	NPM1(3)_T	0	0
ENSG00000230225.1	MTND5P14	0.01819	0.901014	0.95221	0.984848484848485	0.983592400690846	NPM1(3)_T	0	0
ENSG00000269637.1	RPL12P41	0.01819	0.922689	0.96182	0.954545454545455	0.907599309153713	NPM1(3)_T	0	0
ENSG00000280198.1		0.01819	0.839366	0.91973	1	0.995682210708117	NPM1(3)_T	0	0
ENSG00000164411.12	GJB7	0.01818	0.904374	0.95381	1	0.96286701208981	NPM1(3)_T	0	0
ENSG00000204842.18	ATXN2	0.01817	0.756786	0.87234	1	1	NPM1(3)_T	0	0
ENSG00000240498.9	CDKN2B-AS1	0.01817	0.900698	0.95203	1	1	NPM1(3)_T	0	0
ENSG00000267342.1		0.01816	0.825587	0.91179	1	0.999136442141623	NPM1(3)_T	0	0
ENSG00000261560.1		0.01814	0.883571	0.94293	1	0.998272884283247	NPM1(3)_T	0	0
ENSG00000201680.1		0.01809	0.940293	0.97111	0.727272727272727	0.624352331606218	NPM1(3)_T	0	0
ENSG00000198727.2	MT-CYB	0.01807	0.85607	0.92859	1	1	NPM1(3)_T	0	0
ENSG00000058729.11	RIOK2	0.01806	0.75706	0.87248	1	1	NPM1(3)_T	0	1
ENSG00000172602.11	RND1	0.01804	0.91808	0.95983	1	0.99740932642487	NPM1(3)_T	0	0
ENSG00000262050.1		0.01803	0.921677	0.96134	0.848484848484849	0.886010362694301	NPM1(3)_T	0	0
ENSG00000213669.2	RPL21P86	0.01802	0.938612	0.97017	0.803030303030303	0.681347150259067	NPM1(3)_T	0	0
ENSG00000279495.1		0.01801	0.821514	0.90914	1	0.998272884283247	NPM1(3)_T	0	0
ENSG00000180822.12	PSMG4	0.01799	0.781085	0.88687	1	1	NPM1(3)_T	0	0
ENSG00000079999.14	KEAP1	0.01797	0.756029	0.87192	1	1	NPM1(3)_T	0	1
ENSG00000122482.21	ZNF644	0.01796	0.828299	0.91353	1	1	NPM1(3)_T	0	1
ENSG00000196367.14	TRRAP	0.01795	0.731198	0.85706	1	1	NPM1(3)_T	0	1
ENSG00000288033.1		0.01785	0.878681	0.94046	1	0.993091537132988	NPM1(3)_T	0	0
ENSG00000239396.3	RN7SL414P	0.01777	0.964416	0.98274	0.333333333333333	0.35405872193437	NPM1(3)_T	0	0
ENSG00000131368.8	MRPS25	0.01772	0.742859	0.86399	1	1	NPM1(3)_T	0	0
ENSG00000143740.14	SNAP47	0.0177	0.788333	0.89061	1	1	NPM1(3)_T	0	0
ENSG00000270469.1		0.01769	0.930996	0.9664	0.803030303030303	0.727115716753022	NPM1(3)_T	0	0
ENSG00000254682.1		0.01768	0.867052	0.93422	1	1	NPM1(3)_T	0	0
ENSG00000183495.14	EP400	0.01767	0.743178	0.86418	1	1	NPM1(3)_T	0	1
ENSG00000233877.2		0.01766	0.931856	0.96684	0.893939393939394	0.883419689119171	NPM1(3)_T	0	0
ENSG00000197324.9	LRP10	0.0176	0.813806	0.90502	1	1	NPM1(3)_T	1	0
ENSG00000281692.2	PACRG-AS1	0.0176	0.964968		0.242424242424242	0.251295336787565	NPM1(3)_T	0	0
ENSG00000260616.6		0.01759	0.919296	0.96025	0.954545454545455	0.960276338514681	NPM1(3)_T	0	0
ENSG00000257337.7	TNS2-AS1	0.01757	0.839571	0.91975	1	1	NPM1(3)_T	0	0
ENSG00000144821.10	MYH15	0.01754	0.918461	0.96003	0.96969696969697	0.98013816925734	NPM1(3)_T	0	0
ENSG00000251303.1	CAB39P1	0.01754	0.922394	0.96168	0.863636363636364	0.820379965457686	NPM1(3)_T	0	0
ENSG00000263831.1	MIR378E	0.01754	0.938926	0.97035	0.712121212121212	0.728842832469775	NPM1(3)_T	0	0
ENSG00000281021.1		0.01754	0.903494	0.95343	1	0.995682210708117	NPM1(3)_T	0	0
ENSG00000252614.1	RNU6-807P	0.01752	0.898273	0.95075	1	0.962003454231434	NPM1(3)_T	0	0
ENSG00000243280.2	RPL36AP19	0.01751	0.914334	0.95833	0.924242424242424	0.894645941278066	NPM1(3)_T	0	0
ENSG00000196388.8	INCA1	0.01749	0.859077	0.9302	1	0.998272884283247	NPM1(3)_T	0	0
ENSG00000227002.2	SNRPEP10	0.01748	0.96909		0.227272727272727	0.218480138169257	NPM1(3)_T	0	0
ENSG00000151498.12	ACAD8	0.01746	0.780667	0.88663	1	1	NPM1(3)_T	0	0
ENSG00000167614.14	TTYH1	0.01746	0.88153	0.94195	1	0.999136442141623	NPM1(3)_T	0	0
ENSG00000287742.1		0.01746	0.909657	0.95625	0.909090909090909	0.886873920552677	NPM1(3)_T	0	0
ENSG00000007392.17	LUC7L	0.01745	0.760487	0.87473	1	1	NPM1(3)_T	0	0
ENSG00000246922.9	UBAP1L	0.01744	0.834599	0.91713	1	1	NPM1(3)_T	0	0
ENSG00000125445.11	MRPS7	0.01742	0.697682	0.83754	1	1	NPM1(3)_T	0	0
ENSG00000165917.10	RAPSN	0.0174	0.902819	0.9532	1	0.99740932642487	NPM1(3)_T	0	0
ENSG00000172062.17	SMN1	0.01738	0.800031	0.89715	1	1	NPM1(3)_T	0	0
ENSG00000107021.16	TBC1D13	0.01735	0.765354	0.87767	1	1	NPM1(3)_T	0	0
ENSG00000105063.19	PPP6R1	0.01733	0.724796	0.85409	1	1	NPM1(3)_T	0	0
ENSG00000176083.18	ZNF683	0.0173	0.932875	0.96741	1	0.974093264248705	NPM1(3)_T	0	1
ENSG00000136492.9	BRIP1	0.01729	0.879171	0.94067	1	1	NPM1(3)_T	0	0
ENSG00000245975.2	MINDY2-DT	0.01729	0.876996	0.93965	1	0.987910189982729	NPM1(3)_T	0	0
ENSG00000242325.1	RPS12P31	0.01722	0.905592	0.95448	0.96969696969697	0.963730569948187	NPM1(3)_T	0	0
ENSG00000273899.5	NOL12	0.01722	0.818274	0.90752	1	1	NPM1(3)_T	0	0
ENSG00000267151.5	MIR2117HG	0.01721	0.958082	0.97977	0.393939393939394	0.348877374784111	NPM1(3)_T	0	0
ENSG00000204347.4	BTBD17	0.01719	0.952268	0.97688	0.5	0.495682210708117	NPM1(3)_T	0	0
ENSG00000272425.1		0.01719	0.912961	0.95777	0.984848484848485	0.955958549222798	NPM1(3)_T	0	0
ENSG00000232412.1	STAG2-AS1	0.01718	0.855616	0.92827	1	0.99740932642487	NPM1(3)_T	0	0
ENSG00000164823.11	OSGIN2	0.01717	0.834288	0.91699	1	1	NPM1(3)_T	0	0
ENSG00000168546.11	GFRA2	0.01715	0.933854	0.96786	0.984848484848485	0.974956822107081	NPM1(3)_T	1	0
ENSG00000169756.16	LIMS1	0.0171	0.807666	0.90179	1	1	NPM1(3)_T	0	0
ENSG00000185504.17	FAAP100	0.0171	0.787379	0.89013	1	1	NPM1(3)_T	0	0
ENSG00000253716.6	MINCR	0.01709	0.835331	0.91773	1	1	NPM1(3)_T	0	0
ENSG00000168802.14	CHTF8	0.01708	0.826803	0.91261	1	0.99740932642487	NPM1(3)_T	0	0
ENSG00000267283.1		0.01708	0.916017	0.95901	0.803030303030303	0.819516407599309	NPM1(3)_T	0	0
ENSG00000070756.17	PABPC1	0.01707	0.749496	0.86792	1	1	NPM1(3)_T	0	0
ENSG00000174446.13	SNAPC5	0.01707	0.698181	0.83777	1	1	NPM1(3)_T	0	1
ENSG00000273026.1		0.01706	0.862855	0.9321	1	0.990500863557858	NPM1(3)_T	0	0
ENSG00000135763.10	URB2	0.01704	0.795227	0.89441	1	1	NPM1(3)_T	0	0
ENSG00000257315.3	ZBED6	0.01704	0.864602	0.93287	1	0.99740932642487	NPM1(3)_T	0	1
ENSG00000272181.1		0.01704	0.882028	0.94216	1	0.991364421416235	NPM1(3)_T	0	0
ENSG00000101464.11	PIGU	0.01697	0.838524	0.91925	1	1	NPM1(3)_T	0	0
ENSG00000174373.16	RALGAPA1	0.01695	0.806396	0.90086	1	1	NPM1(3)_T	0	0
ENSG00000187741.15	FANCA	0.0169	0.835962	0.91805	1	1	NPM1(3)_T	0	1
ENSG00000262468.6	LINC01569	0.01686	0.816657	0.9068	1	1	NPM1(3)_T	0	0
ENSG00000185641.6		0.01683	0.867261	0.93423	1	1	NPM1(3)_T	0	0
ENSG00000225832.1	RPL36AP25	0.01683	0.95395	0.97768	0.545454545454545	0.475820379965458	NPM1(3)_T	0	0
ENSG00000254441.1	EIF2S2P6	0.01681	0.908992	0.95593	0.984848484848485	0.959412780656304	NPM1(3)_T	0	0
ENSG00000272836.1		0.01679	0.861144	0.93118	1	0.999136442141623	NPM1(3)_T	0	0
ENSG00000137841.12	PLCB2	0.01678	0.844369	0.92194	1	1	NPM1(3)_T	0	0
ENSG00000236278.2	PEBP1P3	0.0167	0.917289	0.95953	0.984848484848485	0.985319516407599	NPM1(3)_T	0	0
ENSG00000279500.1		0.0167	0.909854	0.95625	1	0.996545768566494	NPM1(3)_T	0	0
ENSG00000146376.11	ARHGAP18	0.01668	0.857951	0.92961	1	1	NPM1(3)_T	0	0
ENSG00000175325.2	PROP1	0.01668	0.966266	0.98361	0.515151515151515	0.347150259067358	NPM1(3)_T	0	1
ENSG00000213750.4		0.01665	0.921916	0.96139	0.954545454545455	0.938687392055268	NPM1(3)_T	0	0
ENSG00000253873.6	PCDHGA11	0.01665	0.930143	0.96582	1	0.981865284974093	NPM1(3)_T	0	0
ENSG00000165185.15	KIAA1958	0.01664	0.871422	0.93638	1	1	NPM1(3)_T	0	1
ENSG00000116977.19	LGALS8	0.01663	0.773904	0.88282	1	1	NPM1(3)_T	0	0
ENSG00000171865.10	RNASEH1	0.01663	0.763942	0.87682	1	1	NPM1(3)_T	0	1
ENSG00000164916.11	FOXK1	0.01661	0.806865	0.90126	1	1	NPM1(3)_T	0	1
ENSG00000171794.4	UTF1	0.0166	0.947922	0.97471	0.96969696969697	0.879965457685665	NPM1(3)_T	0	1
ENSG00000231764.10	DLX6-AS1	0.01657	0.965725	0.9835	0.621212121212121	0.473229706390328	NPM1(3)_T	0	0
ENSG00000117682.17	DHDDS	0.01655	0.662151	0.81476	1	1	NPM1(3)_T	0	0
ENSG00000172932.16	ANKRD13D	0.01655	0.841063	0.92031	1	1	NPM1(3)_T	0	0
ENSG00000226556.2	NPM1P49	0.01655	0.932778	0.96738	0.787878787878788	0.784974093264249	NPM1(3)_T	0	0
ENSG00000236327.2		0.01653	0.948764	0.97513	0.787878787878788	0.714162348877375	NPM1(3)_T	0	0
ENSG00000202019.1		0.01651	0.933293	0.96766	1	0.930051813471503	NPM1(3)_T	0	0
ENSG00000166275.16	BORCS7	0.0165	0.793906	0.89386	1	1	NPM1(3)_T	0	0
ENSG00000271335.6	CCNY-AS1	0.01647	0.842315	0.92096	1	0.999136442141623	NPM1(3)_T	0	0
ENSG00000166747.13	AP1G1	0.01646	0.854223	0.92749	1	1	NPM1(3)_T	0	0
ENSG00000231799.2	PA2G4P6	0.01646	0.891834	0.94732	1	0.998272884283247	NPM1(3)_T	0	0
ENSG00000265435.1	MIR3121	0.01646	0.972763	0.98688	0.333333333333333	0.282383419689119	NPM1(3)_T	0	0
ENSG00000187024.15	PTRH1	0.01644	0.928918	0.96504	0.818181818181818	0.761658031088083	NPM1(3)_T	0	0
ENSG00000198106.8		0.01639	0.884204	0.94305	1	0.998272884283247	NPM1(3)_T	0	0
ENSG00000158445.10	KCNB1	0.01636	0.903245	0.95342	1	0.985319516407599	NPM1(3)_T	0	0
ENSG00000204310.13	AGPAT1	0.01635	0.829867	0.91425	1	1	NPM1(3)_T	0	0
ENSG00000242259.9	C22orf39	0.01635	0.693983	0.83585	1	1	NPM1(3)_T	0	0
ENSG00000085760.15	MTIF2	0.01633	0.724398	0.85399	1	1	NPM1(3)_T	0	0
ENSG00000125843.11	AP5S1	0.01633	0.742704	0.86387	1	1	NPM1(3)_T	0	0
ENSG00000147434.9	CHRNA6	0.01633	0.953804	0.97763	0.893939393939394	0.889464594127807	NPM1(3)_T	0	0
ENSG00000224315.2	RPL7P7	0.01632	0.935991	0.96905	0.878787878787879	0.811744386873921	NPM1(3)_T	0	0
ENSG00000106336.13	FBXO24	0.01631	0.860909	0.93113	1	0.999136442141623	NPM1(3)_T	0	0
ENSG00000277319.1		0.01631	0.943067	0.97233	0.742424242424242	0.636442141623489	NPM1(3)_T	0	0
ENSG00000002330.14	BAD	0.01629	0.798864	0.89661	1	1	NPM1(3)_T	0	0
ENSG00000012983.11	MAP4K5	0.01628	0.794277	0.89401	1	1	NPM1(3)_T	0	0
ENSG00000288063.1		0.01628	0.904539	0.95386	1	0.969775474956822	NPM1(3)_T	0	0
ENSG00000137074.20	APTX	0.01625	0.620523	0.78772	1	1	NPM1(3)_T	0	1
ENSG00000198721.13	ECI2	0.01624	0.807789	0.90183	1	1	NPM1(3)_T	0	0
ENSG00000152642.11	GPD1L	0.01623	0.829704	0.91417	1	1	NPM1(3)_T	0	0
ENSG00000129467.14	ADCY4	0.01622	0.901332	0.95238	1	1	NPM1(3)_T	0	0
ENSG00000100395.15	L3MBTL2	0.0162	0.731645	0.85725	1	1	NPM1(3)_T	0	0
ENSG00000055917.16	PUM2	0.01619	0.76489	0.87731	1	1	NPM1(3)_T	0	0
ENSG00000120008.16	WDR11	0.01618	0.777454	0.88473	1	1	NPM1(3)_T	0	0
ENSG00000165494.11	PCF11	0.01615	0.79975	0.89708	1	1	NPM1(3)_T	0	0
ENSG00000230697.1	SAP18P3	0.01615	0.933709	0.96781	0.772727272727273	0.743523316062176	NPM1(3)_T	0	0
ENSG00000159079.19	CFAP298	0.01614	0.838591	0.91925	1	1	NPM1(3)_T	0	0
ENSG00000229605.5	RPL21P93	0.01614	0.897727	0.95049	1	0.991364421416235	NPM1(3)_T	0	0
ENSG00000254172.1	RNU5A-3P	0.01614	0.93995	0.97086	0.651515151515151	0.657167530224525	NPM1(3)_T	0	0
ENSG00000218233.1	NEPNP	0.01613	0.940658	0.97129	0.696969696969697	0.695164075993091	NPM1(3)_T	0	0
ENSG00000138442.10	WDR12	0.01612	0.828287	0.91353	1	1	NPM1(3)_T	0	0
ENSG00000229848.1		0.016	0.898338	0.95076	1	0.974956822107081	NPM1(3)_T	0	0
ENSG00000165462.5	PHOX2A	0.01596	0.952844	0.97707	0.742424242424242	0.618307426597582	NPM1(3)_T	0	1
ENSG00000160716.6	CHRNB2	0.01594	0.924599	0.96259	0.984848484848485	0.973229706390328	NPM1(3)_T	0	0
ENSG00000205037.2		0.01594	0.911917	0.9572	1	0.977547495682211	NPM1(3)_T	0	0
ENSG00000207650.1	MIR570	0.01594	0.878747	0.94047	1	0.993091537132988	NPM1(3)_T	0	0
ENSG00000133247.14	KMT5C	0.01593	0.829258	0.91406	1	1	NPM1(3)_T	0	0
ENSG00000257563.1		0.01593	0.966131		0.303030303030303	0.250431778929188	NPM1(3)_T	0	0
ENSG00000146410.12	MTFR2	0.01587	0.869848	0.9356	1	1	NPM1(3)_T	0	0
ENSG00000230063.1		0.01584	0.941086	0.97146	0.727272727272727	0.805699481865285	NPM1(3)_T	0	0
ENSG00000100564.9	PIGH	0.01582	0.818294	0.90752	1	1	NPM1(3)_T	0	0
ENSG00000131503.21	ANKHD1	0.01577	0.859798	0.93065	1	1	NPM1(3)_T	0	0
ENSG00000162923.17	WDR26	0.01576	0.836372	0.91832	1	1	NPM1(3)_T	0	0
ENSG00000271580.1		0.01572	0.90496	0.95408	1	0.983592400690846	NPM1(3)_T	0	0
ENSG00000284461.2		0.01571	0.943565	0.97262	0.772727272727273	0.709844559585492	NPM1(3)_T	0	0
ENSG00000126882.13	FAM78A	0.01567	0.829496	0.91413	1	1	NPM1(3)_T	0	0
ENSG00000213871.3	TAF9BP1	0.01562	0.916963	0.95941	0.984848484848485	0.96286701208981	NPM1(3)_T	0	0
ENSG00000234700.1	MTCO1P8	0.01561	0.977588		0.348484848484849	0.174438687392055	NPM1(3)_T	0	0
ENSG00000102699.6	PARP4	0.01558	0.817959	0.90742	1	1	NPM1(3)_T	0	0
ENSG00000226869.6	LHFPL3-AS1	0.01554	0.972035		0.212121212121212	0.206390328151986	NPM1(3)_T	0	0
ENSG00000274799.1		0.01552	0.925914	0.9635	0.96969696969697	0.934369602763385	NPM1(3)_T	0	0
ENSG00000163527.10	STT3B	0.01551	0.776264	0.88428	1	1	NPM1(3)_T	1	0
ENSG00000223651.1		0.01551	0.976412		0.257575757575758	0.184801381692573	NPM1(3)_T	0	0
ENSG00000148843.15	PDCD11	0.01547	0.797699	0.89597	1	1	NPM1(3)_T	0	0
ENSG00000241546.1	RFKP3	0.01547	0.960123	0.98064	0.5	0.51986183074266	NPM1(3)_T	0	0
ENSG00000229474.7	PATL2	0.01546	0.865579	0.93332	1	1	NPM1(3)_T	0	0
ENSG00000144867.13	SRPRB	0.01542	0.798224	0.89618	1	1	NPM1(3)_T	0	0
ENSG00000229839.6		0.01541	0.894213	0.94852	1	0.987910189982729	NPM1(3)_T	0	0
ENSG00000253739.1	RNU6-323P	0.01539	0.904205	0.95371	1	0.963730569948187	NPM1(3)_T	0	0
ENSG00000116266.11	STXBP3	0.01532	0.788797	0.89082	1	1	NPM1(3)_T	0	0
ENSG00000113712.19	CSNK1A1	0.01529	0.801993	0.89836	1	1	NPM1(3)_T	0	0
ENSG00000268455.1		0.01529	0.963982	0.98253	0.348484848484849	0.366148531951641	NPM1(3)_T	0	0
ENSG00000273343.1		0.01529	0.905532	0.95446	0.984848484848485	0.979274611398964	NPM1(3)_T	0	0
ENSG00000102981.10	PARD6A	0.01528	0.864805	0.93297	1	1	NPM1(3)_T	0	0
ENSG00000275963.1		0.01523	0.917365	0.95953	0.924242424242424	0.94559585492228	NPM1(3)_T	0	0
ENSG00000138614.15	INTS14	0.01521	0.722911	0.85308	1	1	NPM1(3)_T	0	0
ENSG00000163428.4	LRRC58	0.01519	0.822245	0.90971	1	1	NPM1(3)_T	0	0
ENSG00000169598.17	DFFB	0.01518	0.833647	0.91652	1	1	NPM1(3)_T	0	0
ENSG00000185674.9	LYG2	0.01515	0.922938	0.96188	1	0.968911917098446	NPM1(3)_T	0	0
ENSG00000131037.15	EPS8L1	0.01514	0.907787	0.95543	1	0.999136442141623	NPM1(3)_T	0	0
ENSG00000231050.1	GNB1-DT	0.01514	0.893937	0.94838	1	0.999136442141623	NPM1(3)_T	0	0
ENSG00000260325.2	HSPB9	0.01512	0.895521	0.94924	1	0.979274611398964	NPM1(3)_T	0	0
ENSG00000231125.2		0.01508	0.878887	0.94049	1	0.994818652849741	NPM1(3)_T	0	0
ENSG00000239556.4	UPK3BL3P	0.01508	0.867283	0.93423	1	0.99740932642487	NPM1(3)_T	0	0
ENSG00000122299.12	ZC3H7A	0.01506	0.783695	0.88843	1	1	NPM1(3)_T	0	1
ENSG00000122965.11	RBM19	0.01506	0.75124	0.86904	1	1	NPM1(3)_T	0	0
ENSG00000114416.18	FXR1	0.01505	0.789869	0.89129	1	1	NPM1(3)_T	0	0
ENSG00000112584.14	FAM120B	0.01504	0.79402	0.89389	1	1	NPM1(3)_T	0	0
ENSG00000128536.16	CDHR3	0.01503	0.93674	0.96938	1	0.987910189982729	NPM1(3)_T	0	0
ENSG00000213079.10	SCAF8	0.01499	0.823315	0.9104	1	1	NPM1(3)_T	0	0
ENSG00000263120.1		0.01499	0.935913	0.969	0.909090909090909	0.920552677029361	NPM1(3)_T	0	0
ENSG00000175573.7	C11orf68	0.01497	0.831215	0.91486	1	1	NPM1(3)_T	0	0
ENSG00000248794.1		0.01497	0.884066	0.94303	1	0.996545768566494	NPM1(3)_T	0	0
ENSG00000274775.2	FSIP2LP	0.01497	0.944829	0.97322	0.712121212121212	0.691709844559586	NPM1(3)_T	0	0
ENSG00000165417.12	GTF2A1	0.01496	0.837833	0.91885	1	1	NPM1(3)_T	0	1
ENSG00000181904.9	C5orf24	0.01495	0.826088	0.91214	1	1	NPM1(3)_T	0	0
ENSG00000260075.1	NSFP1	0.01495	0.957971	0.97977	0.893939393939394	0.820379965457686	NPM1(3)_T	0	0
ENSG00000270959.1	LPP-AS2	0.01495	0.855546	0.92825	1	1	NPM1(3)_T	0	0
ENSG00000110237.5	ARHGEF17	0.01493	0.905614	0.95448	1	1	NPM1(3)_T	0	0
ENSG00000143919.15	CAMKMT	0.01493	0.81969	0.90793	1	1	NPM1(3)_T	0	0
ENSG00000231654.1	RPS6KA2-AS1	0.01491	0.942052	0.97191	0.863636363636364	0.856649395509499	NPM1(3)_T	0	0
ENSG00000250011.1	HMGB1P3	0.01489	0.924498	0.96256	0.909090909090909	0.90587219343696	NPM1(3)_T	0	0
ENSG00000149577.16	SIDT2	0.01488	0.855501	0.92822	1	1	NPM1(3)_T	1	0
ENSG00000119227.8	PIGZ	0.01486	0.867942	0.93448	1	1	NPM1(3)_T	0	0
ENSG00000136758.19	YME1L1	0.01486	0.783363	0.88833	1	1	NPM1(3)_T	0	0
ENSG00000235683.1		0.01484	0.947196	0.97431	0.878787878787879	0.805699481865285	NPM1(3)_T	0	0
ENSG00000100445.17	SDR39U1	0.01483	0.779461	0.88598	1	1	NPM1(3)_T	0	0
ENSG00000118939.18	UCHL3	0.0148	0.835537	0.91784	1	1	NPM1(3)_T	0	0
ENSG00000166439.6	RNF169	0.01479	0.84036	0.92015	1	1	NPM1(3)_T	0	0
ENSG00000166471.11	TMEM41B	0.01479	0.851319	0.92611	1	1	NPM1(3)_T	0	0
ENSG00000277634.1		0.01479	0.933713	0.96781	0.954545454545455	0.913644214162349	NPM1(3)_T	0	0
ENSG00000225234.1	TRAPPC12-AS1	0.01478	0.921402	0.9612	1	0.98013816925734	NPM1(3)_T	0	0
ENSG00000237181.1	PRKAR1B-AS1	0.01478	0.880886	0.94154	1	1	NPM1(3)_T	0	0
ENSG00000214185.3	XPOTP1	0.01476	0.882744	0.94242	1	0.993955094991364	NPM1(3)_T	0	0
ENSG00000119729.12	RHOQ	0.01475	0.811321	0.90362	1	1	NPM1(3)_T	0	0
ENSG00000009724.17	MASP2	0.01474	0.88913	0.9458	1	0.998272884283247	NPM1(3)_T	0	0
ENSG00000257139.1	LINC02821	0.01474	0.95418	0.97773	0.606060606060606	0.562176165803109	NPM1(3)_T	0	0
ENSG00000201358.1	RN7SKP193	0.01472	0.958926	0.98028	0.409090909090909	0.438687392055268	NPM1(3)_T	0	0
ENSG00000282625.1	MRPL57P8	0.01472	0.959356	0.98045	0.515151515151515	0.494818652849741	NPM1(3)_T	0	0
ENSG00000104969.11	SGTA	0.01471	0.789638	0.8911	1	1	NPM1(3)_T	0	0
ENSG00000258605.1	DYNLL1P2	0.01471	0.936489	0.96925	0.878787878787879	0.825561312607945	NPM1(3)_T	0	0
ENSG00000162482.5	AKR7A3	0.01467	0.888875	0.94563	1	0.998272884283247	NPM1(3)_T	0	0
ENSG00000163704.12	PRRT3	0.01464	0.872948	0.93737	1	1	NPM1(3)_T	0	0
ENSG00000107949.17	BCCIP	0.01462	0.716152	0.84921	1	1	NPM1(3)_T	0	0
ENSG00000144381.18	HSPD1	0.01462	0.861789	0.93148	1	1	NPM1(3)_T	1	0
ENSG00000264343.6	NOTCH2NLA	0.01462	0.926585	0.96374	0.96969696969697	0.948186528497409	NPM1(3)_T	0	0
ENSG00000026036.22	RTEL1-TNFRSF6B	0.01457	0.866352	0.93377	1	0.998272884283247	NPM1(3)_T	0	0
ENSG00000142168.15	SOD1	0.01457	0.811301	0.90362	1	1	NPM1(3)_T	0	0
ENSG00000235065.1	RPL24P2	0.01457	0.888005	0.94503	1	0.992227979274611	NPM1(3)_T	0	0
ENSG00000005206.17	SPPL2B	0.01455	0.828001	0.91337	1	1	NPM1(3)_T	1	0
ENSG00000163945.19	UVSSA	0.01455	0.843044	0.92145	1	1	NPM1(3)_T	0	0
ENSG00000103335.22	PIEZO1	0.01454	0.826836	0.91261	1	1	NPM1(3)_T	0	0
ENSG00000239705.2	HSPA5-DT	0.01449	0.936224	0.96913	0.893939393939394	0.903281519861831	NPM1(3)_T	0	0
ENSG00000269427.1		0.01447	0.892057	0.94741	0.984848484848485	0.990500863557858	NPM1(3)_T	0	0
ENSG00000269907.1	PTMAP11	0.01445	0.878173	0.94025	1	0.995682210708117	NPM1(3)_T	0	0
ENSG00000272391.6	POM121C	0.01445	0.790791	0.8919	1	1	NPM1(3)_T	0	0
ENSG00000237937.6	LINC02702	0.01442	0.975357		0.257575757575758	0.196027633851468	NPM1(3)_T	0	0
ENSG00000165819.12	METTL3	0.01441	0.775092	0.88344	1	1	NPM1(3)_T	0	0
ENSG00000229572.1	EIF4BP4	0.0144	0.975583		0.196969696969697	0.196891191709845	NPM1(3)_T	0	0
ENSG00000160917.15	CPSF4	0.01438	0.770919	0.88096	1	1	NPM1(3)_T	0	1
ENSG00000172269.19	DPAGT1	0.01438	0.863931	0.93268	1	1	NPM1(3)_T	0	0
ENSG00000008294.21	SPAG9	0.01437	0.867629	0.9343	1	1	NPM1(3)_T	0	0
ENSG00000156931.16	VPS8	0.01437	0.817442	0.90725	1	1	NPM1(3)_T	0	0
ENSG00000173465.8	ZNRD2	0.01437	0.829655	0.91417	1	1	NPM1(3)_T	0	0
ENSG00000221949.6	LINC01465	0.01437	0.90466	0.95393	1	0.999136442141623	NPM1(3)_T	0	0
ENSG00000150768.16	DLAT	0.01436	0.795099	0.89435	1	1	NPM1(3)_T	0	0
ENSG00000164253.14	WDR41	0.01436	0.774149	0.88291	1	1	NPM1(3)_T	0	0
ENSG00000163166.15	IWS1	0.01435	0.777642	0.88482	1	1	NPM1(3)_T	0	0
ENSG00000148331.12	ASB6	0.01426	0.805383	0.90012	1	1	NPM1(3)_T	0	0
ENSG00000272663.1	PPP1R21-DT	0.01422	0.90827	0.95564	1	0.970639032815199	NPM1(3)_T	0	0
ENSG00000251396.7	LINC01301	0.01421	0.896685	0.94991	1	0.993955094991364	NPM1(3)_T	0	0
ENSG00000102858.13	MGRN1	0.0142	0.790071	0.89142	1	1	NPM1(3)_T	0	0
ENSG00000080371.6	RAB21	0.01419	0.840017	0.91997	1	1	NPM1(3)_T	0	0
ENSG00000266088.6		0.01412	0.942052	0.97191	0.924242424242424	0.909326424870466	NPM1(3)_T	0	0
ENSG00000239377.1	ZNF775-AS1	0.01411	0.913316	0.95788	0.939393939393939	0.974093264248705	NPM1(3)_T	0	0
ENSG00000161970.15	RPL26	0.0141	0.859496	0.93045	1	1	NPM1(3)_T	0	0
ENSG00000197226.13	TBC1D9B	0.0141	0.776938	0.88455	1	1	NPM1(3)_T	0	0
ENSG00000215301.11	DDX3X	0.01406	0.855867	0.92842	1	1	NPM1(3)_T	0	1
ENSG00000269892.1		0.01406	0.88024	0.94116	1	0.996545768566494	NPM1(3)_T	0	0
ENSG00000224970.2		0.01404	0.972059	0.98646	0.303030303030303	0.310880829015544	NPM1(3)_T	0	0
ENSG00000162413.16	KLHL21	0.01401	0.879254	0.94067	1	1	NPM1(3)_T	0	0
ENSG00000135452.10	TSPAN31	0.01399	0.750321	0.86844	1	1	NPM1(3)_T	1	0
ENSG00000212533.1		0.01399	0.934187	0.96802	0.893939393939394	0.884283246977547	NPM1(3)_T	0	0
ENSG00000224183.1	SDHDP6	0.01399	0.91518	0.95871	0.984848484848485	0.973229706390328	NPM1(3)_T	0	0
ENSG00000199436.1	SNORD9	0.01396	0.889703	0.94626	1	0.986183074265976	NPM1(3)_T	0	0
ENSG00000125449.7	ARMC7	0.01393	0.843874	0.92174	1	1	NPM1(3)_T	0	0
ENSG00000181016.9	LSMEM1	0.01393	0.927085	0.96408	1	0.968911917098446	NPM1(3)_T	0	0
ENSG00000122912.15	SLC25A16	0.01388	0.793297	0.89358	1	1	NPM1(3)_T	0	0
ENSG00000159592.11	GPBP1L1	0.01386	0.764177	0.87699	1	1	NPM1(3)_T	0	1
ENSG00000007341.19	ST7L	0.01385	0.82532	0.91164	1	1	NPM1(3)_T	0	0
ENSG00000072858.11	SIDT1	0.01381	0.907381	0.95528	1	1	NPM1(3)_T	0	0
ENSG00000149600.12	COMMD7	0.01379	0.795612	0.89473	1	1	NPM1(3)_T	0	1
ENSG00000232442.1	MHENCR	0.01376	0.874265	0.93801	1	1	NPM1(3)_T	0	0
ENSG00000172809.13	RPL38	0.01372	0.857217	0.92926	1	1	NPM1(3)_T	0	0
ENSG00000215347.4	SLC25A5P1	0.01372	0.923168	0.96195	0.954545454545455	0.921416234887737	NPM1(3)_T	0	0
ENSG00000272884.1		0.01371	0.978283		0.196969696969697	0.172711571675302	NPM1(3)_T	0	0
ENSG00000211884.1	TRAJ5	0.01365	0.960528	0.9808	0.681818181818182	0.599309153713299	NPM1(3)_T	0	0
ENSG00000286584.2		0.0136	0.892849	0.94785	1	0.994818652849741	NPM1(3)_T	0	0
ENSG00000205238.9	SPDYE2	0.01358	0.903556	0.95343	1	0.99740932642487	NPM1(3)_T	0	0
ENSG00000268223.6	ARL14EPL	0.01358	0.964235	0.98264	0.772727272727273	0.638169257340242	NPM1(3)_T	0	0
ENSG00000108671.11	PSMD11	0.01357	0.818391	0.90754	1	1	NPM1(3)_T	0	1
ENSG00000182179.13	UBA7	0.01356	0.851921	0.92654	1	1	NPM1(3)_T	0	0
ENSG00000251748.1	RNU4ATAC11P	0.01355	0.960109	0.98064	0.712121212121212	0.635578583765112	NPM1(3)_T	0	0
ENSG00000267395.5	DM1-AS	0.01355	0.939464	0.9706	0.893939393939394	0.844559585492228	NPM1(3)_T	0	0
ENSG00000160746.13	ANO10	0.01353	0.861018	0.93113	1	1	NPM1(3)_T	0	0
ENSG00000147535.17	PLPP5	0.01352	0.809134	0.90262	1	1	NPM1(3)_T	0	0
ENSG00000099814.16	CEP170B	0.01348	0.935521	0.96877	1	0.999136442141623	NPM1(3)_T	0	0
ENSG00000162851.8	TFB2M	0.01347	0.850486	0.92563	1	1	NPM1(3)_T	0	0
ENSG00000263740.2	RN7SL4P	0.01347	0.93839	0.97003	0.96969696969697	0.981865284974093	NPM1(3)_T	0	0
ENSG00000125997.5	BPIFB9P	0.01346	0.911467	0.95688	0.984848484848485	0.98272884283247	NPM1(3)_T	0	0
ENSG00000185053.14	SGCZ	0.01345	0.981083	0.99081	0.196969696969697	0.253022452504318	NPM1(3)_T	1	0
ENSG00000240268.6	MOXD2P	0.01345	0.97507		0.272727272727273	0.22020725388601	NPM1(3)_T	0	0
ENSG00000202513.1	RNU6-805P	0.01341	0.946389	0.97391	0.787878787878788	0.784974093264249	NPM1(3)_T	0	0
ENSG00000136485.15	DCAF7	0.01334	0.874631	0.93826	1	1	NPM1(3)_T	0	0
ENSG00000181555.21	SETD2	0.01333	0.823189	0.91035	1	1	NPM1(3)_T	0	0
ENSG00000223891.6	OSER1-DT	0.01332	0.902223	0.95275	1	1	NPM1(3)_T	0	0
ENSG00000167193.8	CRK	0.01331	0.843651	0.92168	1	1	NPM1(3)_T	0	0
ENSG00000243317.8	STMP1	0.01331	0.837432	0.91876	1	1	NPM1(3)_T	0	0
ENSG00000151233.11	GXYLT1	0.0133	0.844241	0.92194	1	1	NPM1(3)_T	1	0
ENSG00000176248.9	ANAPC2	0.0133	0.793247	0.89357	1	1	NPM1(3)_T	0	1
ENSG00000231177.4	LINC00852	0.0133	0.871707	0.93655	1	1	NPM1(3)_T	0	0
ENSG00000262370.6		0.01328	0.913814	0.95799	1	1	NPM1(3)_T	0	0
ENSG00000199866.1		0.01326	0.956787	0.97909	0.727272727272727	0.703799654576857	NPM1(3)_T	0	0
ENSG00000214174.8	AMZ2P1	0.01326	0.855423	0.92816	1	1	NPM1(3)_T	0	0
ENSG00000230724.9	LINC01001	0.01326	0.919243	0.96023	1	0.998272884283247	NPM1(3)_T	0	0
ENSG00000252917.1		0.01325	0.950889	0.97624	0.742424242424242	0.783246977547496	NPM1(3)_T	0	0
ENSG00000117010.17	ZNF684	0.01322	0.841807	0.92085	1	1	NPM1(3)_T	0	1
ENSG00000219135.1	RPL23AP48	0.01322	0.955023	0.9783	0.787878787878788	0.677029360967185	NPM1(3)_T	0	0
ENSG00000259228.1	HNRNPA1P62	0.01319	0.944182	0.97286	0.893939393939394	0.912780656303972	NPM1(3)_T	0	0
ENSG00000259308.3	FABP5P8	0.01317	0.914887	0.95859	1	0.996545768566494	NPM1(3)_T	0	0
ENSG00000174448.8	STARD6	0.01316	0.946394	0.97391	0.787878787878788	0.772884283246978	NPM1(3)_T	0	0
ENSG00000283673.1	MIR4531	0.01316	0.975136		0.257575757575758	0.221070811744387	NPM1(3)_T	0	0
ENSG00000172716.16	SLFN11	0.01315	0.900898	0.95218	1	1	NPM1(3)_T	0	0
ENSG00000226292.1	RPS3AP10	0.01314	0.949146	0.97523	0.863636363636364	0.83419689119171	NPM1(3)_T	0	0
ENSG00000232379.1	RPL22P23	0.0131	0.969336	0.98514	0.363636363636364	0.31433506044905	NPM1(3)_T	0	0
ENSG00000207053.1	RNU6-937P	0.01308	0.950259	0.9758	0.742424242424242	0.703799654576857	NPM1(3)_T	0	0
ENSG00000025772.8	TOMM34	0.01307	0.818635	0.90765	1	1	NPM1(3)_T	0	0
ENSG00000131044.17	TTLL9	0.01307	0.929844	0.96571	0.984848484848485	0.990500863557858	NPM1(3)_T	0	0
ENSG00000263766.5	KPNB1-DT	0.01306	0.888118	0.94507	1	0.995682210708117	NPM1(3)_T	0	0
ENSG00000274525.1		0.01298	0.920747	0.96097	1	0.98013816925734	NPM1(3)_T	0	0
ENSG00000232268.6	OR52I1	0.01297	0.945743	0.97364	0.803030303030303	0.813471502590674	NPM1(3)_T	0	0
ENSG00000214324.5	PRR23E	0.01296	0.973082	0.98701	0.454545454545455	0.435233160621762	NPM1(3)_T	0	0
ENSG00000279568.1		0.01296	0.916513	0.95924	1	0.991364421416235	NPM1(3)_T	0	0
ENSG00000124228.14	DDX27	0.01294	0.756678	0.87224	1	1	NPM1(3)_T	0	0
ENSG00000008988.11	RPS20	0.01292	0.860384	0.93096	1	1	NPM1(3)_T	0	0
ENSG00000285919.1		0.0129	0.97324	0.98711	0.393939393939394	0.284974093264249	NPM1(3)_T	0	0
ENSG00000152684.11	PELO	0.01287	0.883402	0.94286	1	1	NPM1(3)_T	0	0
ENSG00000281026.1	N4BP2L2-IT2	0.01287	0.899897	0.95149	1	0.998272884283247	NPM1(3)_T	0	0
ENSG00000260868.1	LINC01960	0.01286	0.953848	0.97763	0.727272727272727	0.750431778929188	NPM1(3)_T	0	0
ENSG00000169180.12	XPO6	0.01282	0.818024	0.90745	1	1	NPM1(3)_T	0	0
ENSG00000158850.15	B4GALT3	0.01281	0.814555	0.90552	1	1	NPM1(3)_T	1	0
ENSG00000235189.2		0.0128	0.921417	0.9612	0.96969696969697	0.963730569948187	NPM1(3)_T	0	0
ENSG00000227199.1	ST7-AS1	0.01278	0.94526	0.97339	0.96969696969697	0.947322970639033	NPM1(3)_T	0	0
ENSG00000232043.1		0.01275	0.931846	0.96684	1	0.998272884283247	NPM1(3)_T	0	0
ENSG00000135336.15	ORC3	0.01274	0.817739	0.90734	1	1	NPM1(3)_T	0	0
ENSG00000278238.1	CKAP2-DT	0.01274	0.894015	0.94839	1	0.999136442141623	NPM1(3)_T	0	0
ENSG00000168538.16	TRAPPC11	0.01271	0.81605	0.90646	1	1	NPM1(3)_T	0	0
ENSG00000240591.2		0.01271	0.89616	0.94954	1	0.998272884283247	NPM1(3)_T	0	0
ENSG00000273742.1	MIR6075	0.01269	0.965132	0.98323	0.515151515151515	0.546632124352332	NPM1(3)_T	0	0
ENSG00000273521.1		0.01268	0.93273	0.96738	1	0.987910189982729	NPM1(3)_T	0	0
ENSG00000266498.1		0.01267	0.936002	0.96905	0.939393939393939	0.955094991364421	NPM1(3)_T	0	0
ENSG00000224281.5	SLC25A5-AS1	0.01265	0.830299	0.91438	1	1	NPM1(3)_T	0	0
ENSG00000100926.15	TM9SF1	0.01262	0.7957	0.89473	1	1	NPM1(3)_T	1	0
ENSG00000207693.1	MIR602	0.01261	0.968064	0.98451	0.409090909090909	0.387737478411054	NPM1(3)_T	0	0
ENSG00000267421.6	ZFP28-DT	0.01261	0.917258	0.95953	0.939393939393939	0.933506044905009	NPM1(3)_T	0	0
ENSG00000236107.10	SCN1A-AS1	0.01258	0.9703	0.98575	0.651515151515151	0.630397236614853	NPM1(3)_T	0	0
ENSG00000102890.16	ELMO3	0.01257	0.878855	0.94049	1	1	NPM1(3)_T	0	0
ENSG00000174106.3	LEMD3	0.01256	0.808744	0.90236	1	1	NPM1(3)_T	0	0
ENSG00000255507.6	UVRAG-DT	0.01254	0.928824	0.96499	0.96969696969697	0.943868739205527	NPM1(3)_T	0	0
ENSG00000223573.7	TINCR	0.01251	0.919499	0.96034	1	1	NPM1(3)_T	0	0
ENSG00000214376.6	VSTM5	0.0125	0.939525	0.97062	0.96969696969697	0.924870466321243	NPM1(3)_T	0	0
ENSG00000137073.23	UBAP2	0.01249	0.776979	0.88455	1	1	NPM1(3)_T	0	0
ENSG00000164609.10	SLU7	0.01246	0.853414	0.92704	1	1	NPM1(3)_T	0	0
ENSG00000184083.12	FAM120C	0.01246	0.817864	0.90739	1	1	NPM1(3)_T	0	0
ENSG00000107736.21	CDH23	0.01245	0.920934	0.96103	1	0.999136442141623	NPM1(3)_T	0	0
ENSG00000287255.1		0.01245	0.962099	0.98156	0.787878787878788	0.860967184801382	NPM1(3)_T	0	0
ENSG00000232388.5	SMIM26	0.01241	0.847571	0.92362	1	1	NPM1(3)_T	0	0
ENSG00000261437.1	LINC02894	0.01237	0.974011		0.287878787878788	0.24006908462867	NPM1(3)_T	0	0
ENSG00000174579.4	MSL2	0.01236	0.862383	0.93178	1	1	NPM1(3)_T	0	0
ENSG00000161091.13	MFSD12	0.01231	0.817305	0.9072	1	1	NPM1(3)_T	0	0
ENSG00000261357.1		0.01226	0.969028	0.98506	0.454545454545455	0.379965457685665	NPM1(3)_T	0	0
ENSG00000048991.16	R3HDM1	0.01223	0.777433	0.88473	1	1	NPM1(3)_T	0	0
ENSG00000261394.1		0.01223	0.948082	0.97473	0.939393939393939	0.894645941278066	NPM1(3)_T	0	0
ENSG00000155428.12	TRIM74	0.01221	0.923485	0.96211	1	0.993091537132988	NPM1(3)_T	0	0
ENSG00000279811.1		0.01221	0.937131	0.96957	0.984848484848485	0.973229706390328	NPM1(3)_T	0	0
ENSG00000248967.1		0.01219	0.955877	0.97882	0.848484848484849	0.774611398963731	NPM1(3)_T	0	0
ENSG00000223617.2	LINC00370	0.01217	0.972483	0.98667	0.363636363636364	0.341105354058722	NPM1(3)_T	0	0
ENSG00000141682.12	PMAIP1	0.01215	0.924366	0.96248	1	1	NPM1(3)_T	0	0
ENSG00000254997.4	KRTAP5-9	0.01214	0.922311	0.96163	1	0.98272884283247	NPM1(3)_T	0	1
ENSG00000255946.1		0.01214	0.954005	0.97768	0.787878787878788	0.735751295336788	NPM1(3)_T	0	0
ENSG00000260416.1		0.01213	0.979581		0.242424242424242	0.190846286701209	NPM1(3)_T	0	0
ENSG00000156970.13	BUB1B	0.01212	0.915385	0.95879	1	1	NPM1(3)_T	0	0
ENSG00000196510.12	ANAPC7	0.01211	0.806372	0.90086	1	1	NPM1(3)_T	0	0
ENSG00000203761.5	MSTO2P	0.01208	0.861954	0.93152	1	0.999136442141623	NPM1(3)_T	0	0
ENSG00000273971.1		0.01208	0.971627	0.98622	0.303030303030303	0.316062176165803	NPM1(3)_T	0	0
ENSG00000126012.12	KDM5C	0.01207	0.801896	0.8983	1	1	NPM1(3)_T	0	1
ENSG00000106683.15	LIMK1	0.01206	0.860637	0.93103	1	1	NPM1(3)_T	0	0
ENSG00000223754.1		0.01205	0.940751	0.97135	0.893939393939394	0.856649395509499	NPM1(3)_T	0	0
ENSG00000164284.15	GRPEL2	0.01204	0.889969	0.94641	1	1	NPM1(3)_T	0	0
ENSG00000279330.1		0.01203	0.91912	0.9602	1	0.993091537132988	NPM1(3)_T	0	0
ENSG00000086827.9	ZW10	0.012	0.852394	0.92676	1	1	NPM1(3)_T	0	0
ENSG00000231120.3	BTF3P10	0.01199	0.899756	0.95141	1	0.99740932642487	NPM1(3)_T	0	0
ENSG00000239316.3	RN7SL11P	0.01196	0.98069	0.99077	0.318181818181818	0.33419689119171	NPM1(3)_T	0	0
ENSG00000111077.18	TNS2	0.01195	0.914506	0.95836	1	1	NPM1(3)_T	0	0
ENSG00000089057.15	SLC23A2	0.01192	0.847094	0.92326	1	1	NPM1(3)_T	1	0
ENSG00000140688.17	RUSF1	0.01192	0.833064	0.9161	1	1	NPM1(3)_T	0	0
ENSG00000170584.11	NUDCD2	0.01192	0.842073	0.92095	1	1	NPM1(3)_T	0	0
ENSG00000205643.11	CDPF1	0.0119	0.874554	0.93826	1	1	NPM1(3)_T	0	0
ENSG00000279738.1		0.01189	0.900367	0.95186	1	1	NPM1(3)_T	0	0
ENSG00000253754.1		0.01186	0.939012	0.97038	0.96969696969697	0.954231433506045	NPM1(3)_T	0	0
ENSG00000269119.1	HNRNPA1P52	0.01186	0.941597	0.97156	1	0.987046632124352	NPM1(3)_T	0	0
ENSG00000188725.8	SMIM15	0.01184	0.864487	0.93287	1	1	NPM1(3)_T	0	0
ENSG00000232519.2		0.01182	0.910348	0.95638	0.96969696969697	0.975820379965458	NPM1(3)_T	0	0
ENSG00000258204.1		0.01181	0.952061	0.97674	0.833333333333333	0.730569948186529	NPM1(3)_T	0	0
ENSG00000042429.12	MED17	0.01178	0.908966	0.95593	1	1	NPM1(3)_T	0	1
ENSG00000237436.1	CAMTA1-DT	0.01178	0.902162	0.95275	1	0.996545768566494	NPM1(3)_T	0	0
ENSG00000225854.2		0.01175	0.955578	0.9786	0.818181818181818	0.774611398963731	NPM1(3)_T	0	0
ENSG00000237380.7	HOXD-AS2	0.01175	0.978036	0.98948	0.272727272727273	0.248704663212435	NPM1(3)_T	0	0
ENSG00000211581.1	MIR765	0.01174	0.957758	0.97969	0.712121212121212	0.663212435233161	NPM1(3)_T	0	0
ENSG00000283142.1		0.0117	0.978534		0.242424242424242	0.24006908462867	NPM1(3)_T	0	0
ENSG00000149313.11	AASDHPPT	0.01169	0.846531	0.92292	1	1	NPM1(3)_T	0	0
ENSG00000151466.12	SCLT1	0.01169	0.859389	0.93036	1	1	NPM1(3)_T	0	0
ENSG00000165997.5	ARL5B	0.01167	0.921041	0.9611	1	1	NPM1(3)_T	0	0
ENSG00000276984.1		0.01163	0.956071	0.97887	0.727272727272727	0.689982728842833	NPM1(3)_T	0	0
ENSG00000181359.5	HSP90AA6P	0.01162	0.934172	0.96802	1	0.979274611398964	NPM1(3)_T	0	0
ENSG00000268144.1	NIFKP6	0.01162	0.960294	0.98072	0.666666666666667	0.60880829015544	NPM1(3)_T	0	0
ENSG00000198974.3	MIR30E	0.01159	0.979223	0.98993	0.333333333333333	0.281519861830743	NPM1(3)_T	0	0
ENSG00000237540.1	RPL36AP36	0.01156	0.965918	0.98353	0.545454545454545	0.464594127806563	NPM1(3)_T	0	0
ENSG00000243704.3	RN7SL105P	0.01152	0.966224	0.98361	0.696969696969697	0.635578583765112	NPM1(3)_T	0	0
ENSG00000091483.7	FH	0.01148	0.841046	0.92031	1	1	NPM1(3)_T	0	0
ENSG00000129474.16	AJUBA	0.01147	0.94749	0.9745	1	0.993955094991364	NPM1(3)_T	0	0
ENSG00000212123.4	PRR22	0.01146	0.905321	0.95438	1	1	NPM1(3)_T	0	0
ENSG00000276488.1		0.01145	0.906166	0.9547	1	0.993091537132988	NPM1(3)_T	0	0
ENSG00000278991.1		0.01144	0.917862	0.95976	1	0.999136442141623	NPM1(3)_T	0	0
ENSG00000259254.1		0.01143	0.950107	0.97575	0.893939393939394	0.862694300518135	NPM1(3)_T	0	0
ENSG00000199875.1		0.01142	0.937362	0.96971	0.939393939393939	0.934369602763385	NPM1(3)_T	0	0
ENSG00000222788.1	RNU2-38P	0.0114	0.974314	0.98769	0.333333333333333	0.328151986183074	NPM1(3)_T	0	0
ENSG00000109220.11	CHIC2	0.01138	0.837626	0.91885	1	1	NPM1(3)_T	0	0
ENSG00000179818.14	PCBP1-AS1	0.01138	0.854848	0.92788	1	1	NPM1(3)_T	0	0
ENSG00000242338.6	BMS1P4	0.01136	0.872119	0.9368	1	0.999136442141623	NPM1(3)_T	0	0
ENSG00000250869.2		0.01136	0.9483	0.97485	0.984848484848485	0.971502590673575	NPM1(3)_T	0	0
ENSG00000252034.1	RNY4P37	0.01136	0.94339	0.97254	0.939393939393939	0.881692573402418	NPM1(3)_T	0	0
ENSG00000262227.1		0.01136	0.925373	0.96309	0.96969696969697	0.981001727115717	NPM1(3)_T	0	0
ENSG00000244945.1	RUFY1-AS1	0.01134	0.911257	0.95679	1	0.99740932642487	NPM1(3)_T	0	0
ENSG00000136159.4	NUDT15	0.01126	0.875183	0.93864	1	1	NPM1(3)_T	0	0
ENSG00000170006.12	TMEM154	0.01126	0.923619	0.96218	1	1	NPM1(3)_T	0	0
ENSG00000169136.12	ATF5	0.01125	0.904462	0.95384	1	1	NPM1(3)_T	0	1
ENSG00000122966.17	CIT	0.01124	0.924972	0.96283	1	1	NPM1(3)_T	0	0
ENSG00000007168.14	PAFAH1B1	0.01122	0.831479	0.91505	1	1	NPM1(3)_T	0	0
ENSG00000166557.14	TMED3	0.01122	0.857086	0.92919	1	1	NPM1(3)_T	0	0
ENSG00000164344.16	KLKB1	0.0112	0.955794	0.9788	0.909090909090909	0.942141623488774	NPM1(3)_T	0	0
ENSG00000180423.4	HARBI1	0.01111	0.877321	0.9398	1	1	NPM1(3)_T	0	0
ENSG00000243141.2	RPL23AP66	0.01111	0.976972		0.287878787878788	0.2573402417962	NPM1(3)_T	0	0
ENSG00000100271.17	TTLL1	0.01109	0.889225	0.94588	1	1	NPM1(3)_T	0	0
ENSG00000167216.17	KATNAL2	0.01109	0.912598	0.95761	1	0.999136442141623	NPM1(3)_T	0	0
ENSG00000086544.3	ITPKC	0.01107	0.877795	0.94003	1	1	NPM1(3)_T	0	0
ENSG00000173960.14	UBXN2A	0.01105	0.862247	0.93175	1	1	NPM1(3)_T	0	0
ENSG00000088035.18	ALG6	0.01102	0.863401	0.93245	1	1	NPM1(3)_T	0	0
ENSG00000228615.1	CENPNP2	0.01101	0.971241	0.98612	0.545454545454545	0.470639032815199	NPM1(3)_T	0	0
ENSG00000182362.14	YBEY	0.011	0.877855	0.94007	1	1	NPM1(3)_T	0	0
ENSG00000224292.1	PORCN-DT	0.011	0.923915	0.96231	0.954545454545455	0.955094991364421	NPM1(3)_T	0	0
ENSG00000240344.9	PPIL3	0.011	0.839802	0.91985	1	1	NPM1(3)_T	0	0
ENSG00000198312.4	BMS1P9	0.01096	0.975615	0.98837	0.303030303030303	0.338514680483592	NPM1(3)_T	0	0
ENSG00000264610.1	MIR4685	0.01096	0.950201	0.97578	0.772727272727273	0.761658031088083	NPM1(3)_T	0	0
ENSG00000109111.15	SUPT6H	0.01095	0.83679	0.91847	1	1	NPM1(3)_T	0	1
ENSG00000121057.13	AKAP1	0.01095	0.882384	0.94233	1	1	NPM1(3)_T	0	0
ENSG00000121410.12	A1BG	0.01094	0.929899	0.96571	1	0.987046632124352	NPM1(3)_T	0	0
ENSG00000177352.10	CCDC71	0.01094	0.875923	0.93908	1	1	NPM1(3)_T	0	1
ENSG00000227253.3		0.01093	0.94573	0.97364	0.984848484848485	0.942141623488774	NPM1(3)_T	0	0
ENSG00000110074.11	FOXRED1	0.01092	0.855265	0.92812	1	1	NPM1(3)_T	0	0
ENSG00000200677.1		0.01088	0.939326	0.97049	0.924242424242424	0.921416234887737	NPM1(3)_T	0	0
ENSG00000233497.4	HNRNPA1P60	0.01087	0.963582	0.98237	0.681818181818182	0.593264248704663	NPM1(3)_T	0	0
ENSG00000201207.1		0.01085	0.950123	0.97575	0.833333333333333	0.848877374784111	NPM1(3)_T	0	0
ENSG00000188112.9	C6orf132	0.01084	0.939028	0.97038	1	0.99740932642487	NPM1(3)_T	0	0
ENSG00000162664.17	ZNF326	0.01083	0.891478	0.94711	1	1	NPM1(3)_T	0	1
ENSG00000134852.15	CLOCK	0.01082	0.894965	0.94889	1	1	NPM1(3)_T	0	1
ENSG00000183751.15	TBL3	0.01082	0.85153	0.92622	1	1	NPM1(3)_T	0	0
ENSG00000107929.15	LARP4B	0.01081	0.862278	0.93175	1	1	NPM1(3)_T	0	1
ENSG00000199476.1		0.0108	0.932639	0.96733	0.924242424242424	0.903281519861831	NPM1(3)_T	0	0
ENSG00000260082.1		0.0108	0.937649	0.96976	0.954545454545455	0.924870466321243	NPM1(3)_T	0	0
ENSG00000215126.10	ZNG1F	0.01079	0.878249	0.94025	1	1	NPM1(3)_T	0	0
ENSG00000231245.2	C1DP1	0.01079	0.962138	0.98156	0.833333333333333	0.864421416234888	NPM1(3)_T	0	0
ENSG00000218772.2	FAM8A6P	0.01077	0.968336	0.98465	0.575757575757576	0.463730569948187	NPM1(3)_T	0	0
ENSG00000127337.7	YEATS4	0.01076	0.858688	0.92999	1	1	NPM1(3)_T	0	1
ENSG00000136045.12	PWP1	0.0107	0.785247	0.88934	1	1	NPM1(3)_T	0	0
ENSG00000164080.13	RAD54L2	0.0107	0.867453	0.9343	1	1	NPM1(3)_T	0	0
ENSG00000175741.5	RWDD4P2	0.0107	0.844639	0.92214	1	0.999136442141623	NPM1(3)_T	0	0
ENSG00000279652.1		0.01069	0.96394	0.98253	0.833333333333333	0.776338514680484	NPM1(3)_T	0	0
ENSG00000077684.16	JADE1	0.01067	0.856038	0.92858	1	1	NPM1(3)_T	0	1
ENSG00000226926.7	PDZPH1P	0.01065	0.981897	0.99103	0.272727272727273	0.273747841105354	NPM1(3)_T	0	0
ENSG00000230399.1	RBBP8P1	0.01065	0.952414	0.97698	0.954545454545455	0.935233160621762	NPM1(3)_T	0	0
ENSG00000153029.14	MR1	0.01064	0.862139	0.93167	1	1	NPM1(3)_T	1	0
ENSG00000196428.12	TSC22D2	0.01063	0.900813	0.95213	1	1	NPM1(3)_T	0	1
ENSG00000272469.2	RN7SL760P	0.01063	0.96307	0.98207	0.787878787878788	0.72020725388601	NPM1(3)_T	0	0
ENSG00000257038.1	ARHGEF17-AS1	0.01062	0.940062	0.97095	1	0.963730569948187	NPM1(3)_T	0	0
ENSG00000285547.1		0.01061	0.970652	0.9859	0.378787878787879	0.374784110535406	NPM1(3)_T	0	0
ENSG00000220749.4	RPL21P28	0.01056	0.91415	0.95824	1	1	NPM1(3)_T	0	0
ENSG00000147459.18	DOCK5	0.01055	0.908532	0.95575	1	1	NPM1(3)_T	0	0
ENSG00000139351.15	SYCP3	0.01046	0.926411	0.96366	1	0.99740932642487	NPM1(3)_T	0	0
ENSG00000254132.1	MTND6P3	0.01043	0.954318	0.97781	1	0.961139896373057	NPM1(3)_T	0	0
ENSG00000255234.6	CCDC90B-AS1	0.01043	0.941433	0.97152	0.954545454545455	0.918825561312608	NPM1(3)_T	0	0
ENSG00000254343.2		0.01042	0.94224	0.97195	0.984848484848485	0.986183074265976	NPM1(3)_T	0	0
ENSG00000155719.18	OTOA	0.01039	0.962245	0.98158	0.984848484848485	0.94559585492228	NPM1(3)_T	0	0
ENSG00000269752.1		0.01036	0.974779	0.98797	0.409090909090909	0.33419689119171	NPM1(3)_T	0	0
ENSG00000213018.2	PABPN1P1	0.01035	0.926335	0.96366	1	0.99740932642487	NPM1(3)_T	0	0
ENSG00000167491.17	GATAD2A	0.01033	0.845227	0.92242	1	1	NPM1(3)_T	0	1
ENSG00000240497.3		0.01032	0.964101	0.9826	0.666666666666667	0.673575129533679	NPM1(3)_T	0	0
ENSG00000189091.13	SF3B3	0.01031	0.856227	0.92872	1	1	NPM1(3)_T	0	0
ENSG00000286918.1		0.01028	0.917332	0.95953	1	0.993091537132988	NPM1(3)_T	0	0
ENSG00000279417.1		0.01027	0.967735	0.98441	0.757575757575758	0.715889464594128	NPM1(3)_T	0	0
ENSG00000244486.9	SCARF2	0.01026	0.931116	0.96648	1	1	NPM1(3)_T	1	0
ENSG00000114374.13	USP9Y	0.01025	0.968569	0.98475	0.939393939393939	0.911917098445596	NPM1(3)_T	0	0
ENSG00000254290.1		0.0102	0.981443		0.318181818181818	0.22020725388601	NPM1(3)_T	0	0
ENSG00000115207.13	GTF3C2	0.01019	0.791208	0.89215	1	1	NPM1(3)_T	0	1
ENSG00000121060.18	TRIM25	0.01019	0.885748	0.94375	1	1	NPM1(3)_T	0	1
ENSG00000115548.17	KDM3A	0.01016	0.909091	0.95596	1	1	NPM1(3)_T	0	1
ENSG00000111269.3	CREBL2	0.01013	0.912382	0.95749	1	1	NPM1(3)_T	0	1
ENSG00000105607.13	GCDH	0.01008	0.871405	0.93638	1	1	NPM1(3)_T	0	0
ENSG00000119333.11	DYNC2I2	0.01008	0.921918	0.96139	1	1	NPM1(3)_T	0	0
ENSG00000255819.7	KLRC4-KLRK1	0.01004	0.96372	0.9824	0.939393939393939	0.926597582037997	NPM1(3)_T	0	0
ENSG00000197077.13	KIAA1671	0.01001	0.956454	0.97895	1	0.992227979274611	NPM1(3)_T	0	0
ENSG00000274258.1	MIR6728	0.01001	0.956811	0.97909	0.848484848484849	0.841968911917098	NPM1(3)_T	0	0
ENSG00000224566.2	CIAO2AP2	0.01	0.938035	0.96991	0.954545454545455	0.974093264248705	NPM1(3)_T	0	0
ENSG00000212332.1	RNU6-780P	0.00998	0.953459	0.97738	0.893939393939394	0.884283246977547	NPM1(3)_T	0	0
ENSG00000021355.13	SERPINB1	0.00997	0.903969	0.95361	1	1	NPM1(3)_T	0	0
ENSG00000108094.16	CUL2	0.00997	0.863559	0.93246	1	1	NPM1(3)_T	0	1
ENSG00000234115.2		0.00997	0.968233	0.98459	0.606060606060606	0.618307426597582	NPM1(3)_T	0	0
ENSG00000100028.12	SNRPD3	0.00996	0.826	0.91207	1	1	NPM1(3)_T	0	0
ENSG00000271121.2	NUDT4P2	0.00994	0.979077		0.287878787878788	0.235751295336788	NPM1(3)_T	0	0
ENSG00000001630.17	CYP51A1	0.00989	0.919315	0.96025	1	0.995682210708117	NPM1(3)_T	0	0
ENSG00000252933.1	RNU6-1223P	0.00987	0.933752	0.96781	0.984848484848485	0.963730569948187	NPM1(3)_T	0	0
ENSG00000273247.5	RAB33B-AS1	0.00987	0.890494	0.94667	1	1	NPM1(3)_T	0	0
ENSG00000180953.11	ST20	0.00982	0.925953	0.9635	1	1	NPM1(3)_T	0	0
ENSG00000236411.1	NDUFAF4P3	0.00982	0.951462	0.97655	0.924242424242424	0.88860103626943	NPM1(3)_T	0	0
ENSG00000138468.16	SENP7	0.00981	0.890722	0.94674	1	1	NPM1(3)_T	0	0
ENSG00000203523.3	TAS2R2P	0.00979	0.983559	0.9922	0.318181818181818	0.27979274611399	NPM1(3)_T	0	0
ENSG00000166333.14	ILK	0.00976	0.910187	0.95633	1	1	NPM1(3)_T	0	0
ENSG00000286966.1		0.00976	0.963748	0.9824	0.818181818181818	0.807426597582038	NPM1(3)_T	0	0
ENSG00000232528.3		0.00975	0.953383	0.97733	0.984848484848485	0.943868739205527	NPM1(3)_T	0	0
ENSG00000287875.1		0.00972	0.917422	0.95953	1	0.993955094991364	NPM1(3)_T	0	0
ENSG00000117528.14	ABCD3	0.00968	0.8869	0.94456	1	1	NPM1(3)_T	0	0
ENSG00000222858.1	RNU6-920P	0.00968	0.964206	0.98264	0.757575757575758	0.791018998272884	NPM1(3)_T	0	0
ENSG00000266852.2	MIR4482	0.00968	0.950803	0.97618	0.984848484848485	0.952504317789292	NPM1(3)_T	0	0
ENSG00000239508.1	PLCH1-AS1	0.00966	0.984969	0.99281	0.303030303030303	0.230569948186528	NPM1(3)_T	0	0
ENSG00000272578.5		0.00966	0.91894	0.96014	1	1	NPM1(3)_T	0	0
ENSG00000135914.6	HTR2B	0.00964	0.954717	0.97815	1	0.985319516407599	NPM1(3)_T	1	0
ENSG00000131473.17	ACLY	0.0096	0.860328	0.93095	1	1	NPM1(3)_T	0	0
ENSG00000203546.7		0.00959	0.918544	0.96004	1	0.989637305699482	NPM1(3)_T	0	0
ENSG00000206562.12	METTL6	0.00959	0.894082	0.94841	1	1	NPM1(3)_T	0	0
ENSG00000256196.2		0.00958	0.949569	0.97543	0.924242424242424	0.94559585492228	NPM1(3)_T	0	0
ENSG00000138757.15	G3BP2	0.00956	0.851394	0.92614	1	1	NPM1(3)_T	0	0
ENSG00000125538.12	IL1B	0.00955	0.961906	0.9815	1	1	NPM1(3)_T	0	1
ENSG00000145982.13	FARS2	0.0095	0.882096	0.94217	1	1	NPM1(3)_T	0	0
ENSG00000088727.13	KIF9	0.00947	0.890993	0.94688	1	1	NPM1(3)_T	0	0
ENSG00000171960.12	PPIH	0.00947	0.820373	0.90842	1	1	NPM1(3)_T	0	0
ENSG00000233721.1		0.00946	0.970906	0.98604	0.772727272727273	0.687392055267703	NPM1(3)_T	0	0
ENSG00000278590.1	RN7SL113P	0.00945	0.949066	0.97523	0.924242424242424	0.941278065630397	NPM1(3)_T	0	0
ENSG00000153922.11	CHD1	0.00942	0.932598	0.96733	1	1	NPM1(3)_T	0	1
ENSG00000258499.1	LINC02287	0.00939	0.972326	0.98665	0.590909090909091	0.563039723661485	NPM1(3)_T	0	0
ENSG00000232876.1		0.00937	0.956992	0.97925	0.96969696969697	0.892055267702936	NPM1(3)_T	0	0
ENSG00000150990.8	DHX37	0.00935	0.854936	0.92794	1	1	NPM1(3)_T	0	0
ENSG00000277589.1		0.00935	0.94495	0.97332	1	0.992227979274611	NPM1(3)_T	0	0
ENSG00000199890.1		0.0093	0.957477	0.97953	0.833333333333333	0.839378238341969	NPM1(3)_T	0	0
ENSG00000101974.14	ATP11C	0.00928	0.878686	0.94046	1	1	NPM1(3)_T	0	0
ENSG00000213087.3		0.00928	0.94409	0.97286	1	0.998272884283247	NPM1(3)_T	0	0
ENSG00000181514.6		0.00927	0.985559		0.196969696969697	0.16839378238342	NPM1(3)_T	0	0
ENSG00000215151.4	ABCD1P2	0.00925	0.980888		0.227272727272727	0.225388601036269	NPM1(3)_T	0	0
ENSG00000279953.1		0.00925	0.922515	0.96172	0.96969696969697	0.983592400690846	NPM1(3)_T	0	0
ENSG00000129518.9	EAPP	0.00923	0.87747	0.93989	1	1	NPM1(3)_T	0	0
ENSG00000139718.11	SETD1B	0.0092	0.885474	0.94375	1	1	NPM1(3)_T	0	0
ENSG00000260282.1	EIF4EBP2P2	0.00919	0.959392	0.98045	0.848484848484849	0.808290155440414	NPM1(3)_T	0	0
ENSG00000101290.14	CDS2	0.00917	0.885541	0.94375	1	1	NPM1(3)_T	0	0
ENSG00000215845.11	TSTD1	0.00916	0.917905	0.95978	1	1	NPM1(3)_T	0	0
ENSG00000237041.1	RPL27P8	0.00916	0.974529	0.9878	0.545454545454545	0.523316062176166	NPM1(3)_T	0	0
ENSG00000050426.16	LETMD1	0.00912	0.836728	0.91847	1	1	NPM1(3)_T	0	0
ENSG00000263235.1		0.00912	0.94853	0.97499	1	0.979274611398964	NPM1(3)_T	0	0
ENSG00000100505.13	TRIM9	0.00911	0.960107	0.98064	1	0.991364421416235	NPM1(3)_T	0	0
ENSG00000228303.1		0.00911	0.973989	0.98759	0.606060606060606	0.469775474956822	NPM1(3)_T	0	0
ENSG00000242978.1	PPIAP83	0.00908	0.978255	0.98956	0.318181818181818	0.349740932642487	NPM1(3)_T	0	0
ENSG00000239118.1	MIR1972-2	0.00906	0.965166	0.98324	0.803030303030303	0.74006908462867	NPM1(3)_T	0	0
ENSG00000100714.17	MTHFD1	0.00905	0.903727	0.95353	1	1	NPM1(3)_T	0	0
ENSG00000104814.13	MAP4K1	0.00903	0.903911	0.95361	1	1	NPM1(3)_T	0	0
ENSG00000140474.14	ULK3	0.00901	0.872675	0.93724	1	1	NPM1(3)_T	0	0
ENSG00000151470.13	C4orf33	0.00899	0.895234	0.94908	1	1	NPM1(3)_T	0	0
ENSG00000189308.11	LIN54	0.00896	0.888602	0.94544	1	1	NPM1(3)_T	0	1
ENSG00000253075.1	RN7SKP92	0.00895	0.987251	0.99383	0.287878787878788	0.212435233160622	NPM1(3)_T	0	0
ENSG00000170871.12	KIAA0232	0.00888	0.903561	0.95343	1	1	NPM1(3)_T	0	0
ENSG00000112304.11	ACOT13	0.00886	0.883997	0.94301	1	1	NPM1(3)_T	0	0
ENSG00000202502.1	RNA5SP151	0.00883	0.955899	0.97882	0.96969696969697	0.963730569948187	NPM1(3)_T	0	0
ENSG00000131187.10	F12	0.00882	0.948054	0.97473	1	1	NPM1(3)_T	0	0
ENSG00000281420.1		0.00882	0.955261	0.97845	0.96969696969697	0.949050086355786	NPM1(3)_T	0	0
ENSG00000266365.1		0.0088	0.970403	0.9858	0.712121212121212	0.682210708117444	NPM1(3)_T	0	0
ENSG00000080822.17	CLDND1	0.00878	0.89259	0.94762	1	1	NPM1(3)_T	1	0
ENSG00000081870.12	IFT25	0.00874	0.850124	0.92539	1	1	NPM1(3)_T	0	0
ENSG00000175224.16	ATG13	0.0087	0.86007	0.9308	1	1	NPM1(3)_T	0	0
ENSG00000257506.1	PLA2G10HP	0.0087	0.973535	0.98731	0.606060606060606	0.590673575129534	NPM1(3)_T	0	0
ENSG00000282977.1	PCBP2-OT1	0.0087	0.945278	0.97339	0.984848484848485	0.998272884283247	NPM1(3)_T	0	0
ENSG00000177600.9	RPLP2	0.00869	0.914436	0.95834	1	1	NPM1(3)_T	1	0
ENSG00000184575.12	XPOT	0.00867	0.861716	0.93145	1	1	NPM1(3)_T	0	0
ENSG00000156504.16	PABIR2	0.00865	0.831534	0.91506	1	1	NPM1(3)_T	0	0
ENSG00000259782.2		0.00865	0.945536	0.97355	0.984848484848485	0.979274611398964	NPM1(3)_T	0	0
ENSG00000273106.1	PPM1B-DT	0.00865	0.960614	0.98084	0.787878787878788	0.790155440414508	NPM1(3)_T	0	0
ENSG00000151611.16	MMAA	0.00864	0.884032	0.94302	1	1	NPM1(3)_T	0	0
ENSG00000261819.1		0.00864	0.941571	0.97156	1	0.999136442141623	NPM1(3)_T	0	0
ENSG00000248578.1	NPM1P21	0.00863	0.937054	0.96952	1	0.984455958549223	NPM1(3)_T	0	0
ENSG00000120705.13	ETF1	0.0086	0.92408	0.96235	1	1	NPM1(3)_T	0	0
ENSG00000231066.3	NPM1P9	0.0086	0.936044	0.96905	1	0.987046632124352	NPM1(3)_T	0	0
ENSG00000285534.1		0.00858	0.972435	0.98667	1	0.934369602763385	NPM1(3)_T	0	0
ENSG00000233056.3	ERVH48-1	0.00856	0.949661	0.97548	1	0.988773747841105	NPM1(3)_T	0	0
ENSG00000228414.7	REL-DT	0.00855	0.949288	0.97523	1	0.964594127806563	NPM1(3)_T	0	0
ENSG00000236243.2	RPL6P29	0.00854	0.974317	0.98769	0.560606060606061	0.477547495682211	NPM1(3)_T	0	0
ENSG00000152404.15	CWF19L2	0.00853	0.898721	0.95092	1	1	NPM1(3)_T	0	0
ENSG00000275229.1	RNU1-68P	0.00853	0.986583	0.99348	0.348484848484849	0.215025906735751	NPM1(3)_T	0	0
ENSG00000143633.13	C1orf131	0.00847	0.898428	0.95083	1	1	NPM1(3)_T	0	0
ENSG00000181358.3	CTAGE10P	0.00847	0.971041	0.98605	0.696969696969697	0.627806563039724	NPM1(3)_T	0	0
ENSG00000236552.2	RPL13AP5	0.00847	0.924591	0.96259	1	1	NPM1(3)_T	0	0
ENSG00000266155.2		0.00845	0.978647	0.98968	0.46969696969697	0.42832469775475	NPM1(3)_T	0	0
ENSG00000006451.8	RALA	0.00841	0.906217	0.95471	1	1	NPM1(3)_T	0	0
ENSG00000207996.1	MIR301A	0.00841	0.983904		0.242424242424242	0.211571675302245	NPM1(3)_T	0	0
ENSG00000134970.14	TMED7	0.00837	0.906914	0.95509	1	1	NPM1(3)_T	1	0
ENSG00000280433.1		0.00836	0.911037	0.95668	1	1	NPM1(3)_T	0	0
ENSG00000169402.15	RSPH10B2	0.00835	0.95921	0.98042	0.909090909090909	0.915371329879102	NPM1(3)_T	0	0
ENSG00000181786.5	ACTL9	0.00831	0.9857	0.99314	0.257575757575758	0.228842832469775	NPM1(3)_T	0	0
ENSG00000236018.2		0.0083	0.951834	0.97674	1	0.991364421416235	NPM1(3)_T	0	0
ENSG00000110047.18	EHD1	0.00828	0.928354	0.96475	1	1	NPM1(3)_T	0	0
ENSG00000213291.3	RPL31P39	0.00828	0.97114	0.98608	0.727272727272727	0.651122625215889	NPM1(3)_T	0	0
ENSG00000110172.12	CHORDC1	0.00825	0.915858	0.95895	1	1	NPM1(3)_T	0	0
ENSG00000188342.12	GTF2F2	0.00821	0.864419	0.93287	1	1	NPM1(3)_T	0	1
ENSG00000100403.12	ZC3H7B	0.0082	0.874649	0.93826	1	1	NPM1(3)_T	0	1
ENSG00000205808.7	PLPP6	0.0082	0.930135	0.96582	1	1	NPM1(3)_T	0	0
ENSG00000157181.16	ODR4	0.00819	0.907599	0.95538	1	1	NPM1(3)_T	0	0
ENSG00000226919.4		0.00811	0.977181	0.98916	0.484848484848485	0.419689119170984	NPM1(3)_T	0	0
ENSG00000111731.12	C2CD5	0.00809	0.904631	0.95393	1	1	NPM1(3)_T	0	0
ENSG00000286592.1	LINC02885	0.00802	0.984475	0.99266	0.439393939393939	0.336787564766839	NPM1(3)_T	0	0
ENSG00000173402.12	DAG1	0.00799	0.925448	0.96313	1	1	NPM1(3)_T	1	0
ENSG00000148296.7	SURF6	0.00797	0.873471	0.93764	1	1	NPM1(3)_T	0	0
ENSG00000273186.1		0.00797	0.951709	0.97668	0.984848484848485	0.935233160621762	NPM1(3)_T	0	0
ENSG00000184863.11	RBM33	0.00791	0.885635	0.94375	1	1	NPM1(3)_T	0	0
ENSG00000223695.1	MYH9-DT	0.00789	0.942424	0.972	1	0.98272884283247	NPM1(3)_T	0	0
ENSG00000232675.7		0.00789	0.979572	0.99019	0.545454545454545	0.51727115716753	NPM1(3)_T	0	0
ENSG00000229687.2		0.00787	0.981648	0.99095	0.454545454545455	0.411053540587219	NPM1(3)_T	0	0
ENSG00000260284.1	TPSP2	0.00787	0.977705	0.98941	0.53030303030303	0.579447322970639	NPM1(3)_T	0	0
ENSG00000269836.1		0.00786	0.945311	0.97339	1	0.993091537132988	NPM1(3)_T	0	0
ENSG00000235351.1		0.00778	0.95443	0.9779	0.96969696969697	0.968911917098446	NPM1(3)_T	0	0
ENSG00000112701.18	SENP6	0.00776	0.90289	0.95322	1	1	NPM1(3)_T	0	0
ENSG00000264622.1		0.00776	0.984684		0.318181818181818	0.210708117443869	NPM1(3)_T	0	0
ENSG00000170323.9	FABP4	0.00774	0.98677	0.99359	0.636363636363636	0.640759930915371	NPM1(3)_T	0	0
ENSG00000244199.1	EIF4EP3	0.00771	0.976465	0.98874	0.575757575757576	0.468048359240069	NPM1(3)_T	0	0
ENSG00000252305.1		0.00771	0.973292	0.98711	0.575757575757576	0.603626943005181	NPM1(3)_T	0	0
ENSG00000215319.2	EIF5P1	0.00769	0.964981	0.98315	0.954545454545455	0.932642487046632	NPM1(3)_T	0	0
ENSG00000178607.16	ERN1	0.00768	0.91599	0.95901	1	1	NPM1(3)_T	0	0
ENSG00000146001.5	PCDHB18P	0.00767	0.977723	0.98941	0.727272727272727	0.641623488773748	NPM1(3)_T	0	0
ENSG00000165626.17	BEND7	0.00767	0.977171	0.98916	0.939393939393939	0.907599309153713	NPM1(3)_T	0	0
ENSG00000163811.12	WDR43	0.00764	0.905798	0.95454	1	1	NPM1(3)_T	0	0
ENSG00000242986.2	RPL21P99	0.00763	0.987307		0.166666666666667	0.184801381692573	NPM1(3)_T	0	0
ENSG00000137274.13	BPHL	0.00762	0.915812	0.95895	1	1	NPM1(3)_T	0	0
ENSG00000184216.14	IRAK1	0.00762	0.894688	0.94877	1	1	NPM1(3)_T	0	1
ENSG00000232300.1	FAM215B	0.00761	0.948034	0.97473	1	0.993091537132988	NPM1(3)_T	0	0
ENSG00000199143.1	MIR373	0.0076	0.976012	0.9886	0.606060606060606	0.569084628670121	NPM1(3)_T	0	0
ENSG00000206723.1	RNU6-1056P	0.00759	0.980468	0.99064	0.439393939393939	0.374784110535406	NPM1(3)_T	0	0
ENSG00000056487.16	PHF21B	0.00758	0.981286	0.99087	0.545454545454545	0.486183074265976	NPM1(3)_T	0	0
ENSG00000256596.1		0.00758	0.977858	0.98942	0.454545454545455	0.476683937823834	NPM1(3)_T	0	0
ENSG00000239291.1		0.00757	0.954022	0.97768	1	0.999136442141623	NPM1(3)_T	0	0
ENSG00000119431.9	HDHD3	0.00754	0.921834	0.96139	1	1	NPM1(3)_T	0	0
ENSG00000226121.2	AHCTF1P1	0.00754	0.947975	0.97473	1	0.996545768566494	NPM1(3)_T	0	0
ENSG00000103479.16	RBL2	0.00752	0.916792	0.95935	1	1	NPM1(3)_T	0	1
ENSG00000102174.9	PHEX	0.00747	0.97167	0.98622	1	0.963730569948187	NPM1(3)_T	0	0
ENSG00000176371.14	ZSCAN2	0.00747	0.917483	0.95953	1	1	NPM1(3)_T	0	1
ENSG00000253537.3	PCDHGA7	0.00747	0.969051	0.98506	0.984848484848485	0.962003454231434	NPM1(3)_T	0	0
ENSG00000255363.3	LINC02757	0.00744	0.969217	0.98514	0.909090909090909	0.878238341968912	NPM1(3)_T	0	0
ENSG00000084112.15	SSH1	0.0074	0.909019	0.95593	1	1	NPM1(3)_T	0	1
ENSG00000186184.19	POLR1D	0.00739	0.880172	0.94116	1	1	NPM1(3)_T	0	0
ENSG00000106246.18	PTCD1	0.00738	0.91751	0.95954	1	1	NPM1(3)_T	0	0
ENSG00000174276.7	ZNHIT2	0.00738	0.913398	0.95789	1	1	NPM1(3)_T	0	0
ENSG00000249465.1	RBMXP4	0.00738	0.94624	0.97388	1	0.987046632124352	NPM1(3)_T	0	0
ENSG00000152457.18	DCLRE1C	0.00737	0.884532	0.94326	1	1	NPM1(3)_T	0	0
ENSG00000135913.11	USP37	0.00736	0.913984	0.95814	1	1	NPM1(3)_T	0	0
ENSG00000232346.1		0.00736	0.951894	0.97674	1	1	NPM1(3)_T	0	0
ENSG00000286242.1		0.00736	0.960307	0.98072	1	0.998272884283247	NPM1(3)_T	0	0
ENSG00000279123.1		0.00734	0.959302	0.98045	0.96969696969697	0.929188255613126	NPM1(3)_T	0	0
ENSG00000250799.11	PRODH2	0.00732	0.987254		0.227272727272727	0.224525043177893	NPM1(3)_T	0	0
ENSG00000256021.1	ELOCP31	0.00732	0.959434	0.98045	0.96969696969697	0.983592400690846	NPM1(3)_T	0	0
ENSG00000134020.8	PEBP4	0.0073	0.974841	0.98799	0.757575757575758	0.675302245250432	NPM1(3)_T	0	0
ENSG00000219565.2	ZPR1P1	0.00727	0.963672	0.9824	0.954545454545455	0.935233160621762	NPM1(3)_T	0	0
ENSG00000197943.10	PLCG2	0.00725	0.909993	0.95625	1	1	NPM1(3)_T	0	0
ENSG00000272764.1		0.00725	0.93507	0.96846	1	0.991364421416235	NPM1(3)_T	0	0
ENSG00000207508.1	RNU6-1237P	0.00723	0.975577	0.98837	0.803030303030303	0.725388601036269	NPM1(3)_T	0	0
ENSG00000157823.17	AP3S2	0.00722	0.90352	0.95343	1	1	NPM1(3)_T	0	0
ENSG00000215493.3		0.00722	0.952178	0.97684	1	0.987910189982729	NPM1(3)_T	0	0
ENSG00000253811.1		0.00722	0.990249	0.99493	0.272727272727273	0.260794473229706	NPM1(3)_T	0	0
ENSG00000280388.1		0.00722	0.947186	0.97431	1	0.996545768566494	NPM1(3)_T	0	0
ENSG00000163823.4	CCR1	0.00721	0.968928	0.985	1	0.999136442141623	NPM1(3)_T	0	0
ENSG00000196295.12	GARS1-DT	0.00719	0.928956	0.96506	1	1	NPM1(3)_T	0	0
ENSG00000118976.5	OTUD4P1	0.00717	0.951449	0.97655	1	0.994818652849741	NPM1(3)_T	0	0
ENSG00000178605.13	GTPBP6	0.00717	0.891896	0.94734	1	1	NPM1(3)_T	0	0
ENSG00000086200.17	IPO11	0.00715	0.921443	0.9612	1	1	NPM1(3)_T	0	0
ENSG00000252198.1		0.00715	0.966752	0.98393	0.757575757575758	0.770293609671848	NPM1(3)_T	0	0
ENSG00000286642.1		0.00715	0.982317	0.99122	0.606060606060606	0.542314335060449	NPM1(3)_T	0	0
ENSG00000287024.1		0.00714	0.957312	0.97943	1	0.985319516407599	NPM1(3)_T	0	0
ENSG00000224231.2	LINC01832	0.00712	0.985306	0.99291	0.53030303030303	0.384283246977548	NPM1(3)_T	0	0
ENSG00000265688.2	MILIP	0.00712	0.959221	0.98042	1	0.991364421416235	NPM1(3)_T	0	0
ENSG00000234722.5	LINC01287	0.0071	0.966903	0.98394	0.893939393939394	0.903281519861831	NPM1(3)_T	0	0
ENSG00000250927.1	MESTP3	0.0071	0.978543	0.98968	0.681818181818182	0.57426597582038	NPM1(3)_T	0	0
ENSG00000155329.12	ZCCHC10	0.00709	0.902231	0.95275	1	1	NPM1(3)_T	0	0
ENSG00000266370.1	MIR3657	0.00709	0.962635	0.98185	1	0.911917098445596	NPM1(3)_T	0	0
ENSG00000235917.1	MTCO2P11	0.00706	0.965639	0.98345	0.96969696969697	0.976683937823834	NPM1(3)_T	0	0
ENSG00000275489.2	C17orf98	0.00703	0.978068	0.98948	0.651515151515151	0.599309153713299	NPM1(3)_T	0	0
ENSG00000087111.21	PIGS	0.00702	0.880587	0.94137	1	1	NPM1(3)_T	1	0
ENSG00000260840.2	LINC01964	0.007	0.981171	0.99081	0.53030303030303	0.44300518134715	NPM1(3)_T	0	0
ENSG00000201013.1		0.00694	0.978654	0.98968	0.727272727272727	0.66839378238342	NPM1(3)_T	0	0
ENSG00000118503.15	TNFAIP3	0.0069	0.964058	0.98258	1	1	NPM1(3)_T	0	1
ENSG00000112096.19		0.00684	0.954629	0.97808	1	1	NPM1(3)_T	0	0
ENSG00000126107.15	HECTD3	0.00683	0.899587	0.95132	1	1	NPM1(3)_T	0	0
ENSG00000139445.18	FOXN4	0.00681	0.981049	0.99081	0.515151515151515	0.525906735751295	NPM1(3)_T	0	1
ENSG00000287710.1		0.00681	0.931166	0.96648	1	0.998272884283247	NPM1(3)_T	0	0
ENSG00000271266.1	LAPTM4BP2	0.00679	0.986827		0.303030303030303	0.236614853195164	NPM1(3)_T	0	0
ENSG00000124772.12	CPNE5	0.00673	0.962117	0.98156	1	0.998272884283247	NPM1(3)_T	0	0
ENSG00000223668.1	EEF1A1P24	0.00671	0.953128	0.97724	1	1	NPM1(3)_T	0	0
ENSG00000163389.12	POGLUT1	0.00666	0.91668	0.95935	1	1	NPM1(3)_T	0	0
ENSG00000207109.1	SNORD38C	0.00664	0.976076	0.98864	0.787878787878788	0.741796200345423	NPM1(3)_T	0	0
ENSG00000142541.18	RPL13A	0.0066	0.928466	0.96483	1	1	NPM1(3)_T	0	0
ENSG00000283390.1	PET100P1	0.00659	0.971541	0.98617	0.939393939393939	0.86873920552677	NPM1(3)_T	0	0
ENSG00000244055.2		0.00658	0.932839	0.96741	1	0.999136442141623	NPM1(3)_T	0	0
ENSG00000123444.14	KBTBD4	0.00657	0.909143	0.95598	1	1	NPM1(3)_T	0	0
ENSG00000228427.3		0.00657	0.934981	0.96846	1	1	NPM1(3)_T	0	0
ENSG00000100380.14	ST13	0.00656	0.887429	0.94475	1	1	NPM1(3)_T	0	0
ENSG00000227799.1	CDPF1P1	0.00649	0.935178	0.96849	1	0.998272884283247	NPM1(3)_T	0	0
ENSG00000236745.2	YRDCP2	0.00649	0.966831	0.98394	0.984848484848485	0.954231433506045	NPM1(3)_T	0	0
ENSG00000258769.1	RAP1AP	0.00648	0.95883	0.98026	0.984848484848485	0.981865284974093	NPM1(3)_T	0	0
ENSG00000171161.13	ZNF672	0.00647	0.917443	0.95953	1	1	NPM1(3)_T	0	1
ENSG00000201944.1		0.00647	0.966038	0.98353	0.96969696969697	0.962003454231434	NPM1(3)_T	0	0
ENSG00000184402.15	SS18L1	0.00646	0.915375	0.95879	1	1	NPM1(3)_T	0	0
ENSG00000242085.1	RPS20P33	0.00641	0.95846	0.98001	0.96969696969697	0.981001727115717	NPM1(3)_T	0	0
ENSG00000280037.1		0.00641	0.962891	0.98197	1	0.98272884283247	NPM1(3)_T	0	0
ENSG00000179922.6	ZNF784	0.00639	0.920209	0.96061	1	1	NPM1(3)_T	0	1
ENSG00000272129.1		0.00639	0.948128	0.97475	0.984848484848485	0.992227979274611	NPM1(3)_T	0	0
ENSG00000069943.10	PIGB	0.00637	0.910067	0.95628	1	1	NPM1(3)_T	0	0
ENSG00000099974.8	DDTL	0.00635	0.925301	0.96305	1	1	NPM1(3)_T	0	0
ENSG00000201372.1	RNU6-1251P	0.00631	0.984535	0.99266	0.454545454545455	0.367012089810017	NPM1(3)_T	0	0
ENSG00000217702.3		0.0063	0.959413	0.98045	1	0.987910189982729	NPM1(3)_T	0	0
ENSG00000183527.12	PSMG1	0.00628	0.917185	0.95953	1	1	NPM1(3)_T	0	0
ENSG00000173889.16	PHC3	0.00627	0.920144	0.96057	1	1	NPM1(3)_T	0	0
ENSG00000206954.1	RNU6-1201P	0.00627	0.977343	0.98924	0.757575757575758	0.691709844559586	NPM1(3)_T	0	0
ENSG00000182473.22	EXOC7	0.00625	0.881804	0.94209	1	1	NPM1(3)_T	0	0
ENSG00000133030.22	MPRIP	0.00624	0.916811	0.95935	1	1	NPM1(3)_T	0	0
ENSG00000286938.1		0.00623	0.974008	0.98759	0.772727272727273	0.735751295336788	NPM1(3)_T	0	0
ENSG00000233338.1	TLR8-AS1	0.00621	0.975124	0.98805	0.878787878787879	0.886010362694301	NPM1(3)_T	0	0
ENSG00000228997.1	ORMDL1P1	0.00619	0.990073	0.99482	0.378787878787879	0.370466321243523	NPM1(3)_T	0	0
ENSG00000160679.13	CHTOP	0.00618	0.874275	0.93801	1	1	NPM1(3)_T	0	0
ENSG00000198910.14	L1CAM	0.00618	0.975252	0.98813	0.984848484848485	0.98013816925734	NPM1(3)_T	1	0
ENSG00000226792.7	C13orf42	0.00618	0.985015	0.99282	0.53030303030303	0.478411053540587	NPM1(3)_T	0	0
ENSG00000255062.1	TIRAP-AS1	0.00618	0.944092	0.97286	1	0.999136442141623	NPM1(3)_T	0	0
ENSG00000267904.1		0.00618	0.940593	0.97127	1	1	NPM1(3)_T	0	0
ENSG00000269961.1	ERBIN-DT	0.00618	0.962511	0.98178	0.96969696969697	0.952504317789292	NPM1(3)_T	0	0
ENSG00000285559.1		0.00617	0.977352	0.98924	0.787878787878788	0.734887737478411	NPM1(3)_T	0	0
ENSG00000231873.2		0.00616	0.988116		0.257575757575758	0.244386873920553	NPM1(3)_T	0	0
ENSG00000148300.12	REXO4	0.00612	0.910771	0.95653	1	1	NPM1(3)_T	0	1
ENSG00000113621.15	TXNDC15	0.00611	0.925015	0.96283	1	1	NPM1(3)_T	1	0
ENSG00000101193.8	GID8	0.0061	0.914389	0.95834	1	1	NPM1(3)_T	0	0
ENSG00000166246.14	DNAAF8	0.00609	0.951385	0.97655	1	0.994818652849741	NPM1(3)_T	0	0
ENSG00000196535.17	MYO18A	0.00609	0.929922	0.96571	1	1	NPM1(3)_T	0	0
ENSG00000187595.16	ZNF385C	0.00608	0.96617	0.98361	1	1	NPM1(3)_T	0	1
ENSG00000213741.11	RPS29	0.00607	0.943044	0.97233	1	1	NPM1(3)_T	0	0
ENSG00000226536.1	SETP15	0.00607	0.989704		0.212121212121212	0.18566493955095	NPM1(3)_T	0	0
ENSG00000123427.17	EEF1AKMT3	0.00606	0.94324	0.97248	1	1	NPM1(3)_T	0	0
ENSG00000223529.1	EEF1A1P8	0.00606	0.952048	0.97674	1	1	NPM1(3)_T	0	0
ENSG00000141579.7	ZNF750	0.00602	0.97393	0.98759	0.893939393939394	0.909326424870466	NPM1(3)_T	0	1
ENSG00000238317.2	SNORD11	0.00599	0.959	0.98033	1	0.995682210708117	NPM1(3)_T	0	0
ENSG00000132326.12	PER2	0.00598	0.947042	0.97431	1	1	NPM1(3)_T	0	1
ENSG00000125844.16	RRBP1	0.00597	0.929805	0.96571	1	1	NPM1(3)_T	0	0
ENSG00000213875.3		0.00597	0.964506	0.98277	0.96969696969697	0.987046632124352	NPM1(3)_T	0	0
ENSG00000271122.1	HERPUD2-AS1	0.00597	0.950531	0.97595	1	1	NPM1(3)_T	0	0
ENSG00000179994.11	SPDYE7P	0.00595	0.977769	0.98941	0.803030303030303	0.728842832469775	NPM1(3)_T	0	0
ENSG00000273013.1		0.00594	0.965739	0.9835	0.984848484848485	0.967184801381693	NPM1(3)_T	0	0
ENSG00000100350.15	FOXRED2	0.00592	0.959226	0.98042	1	1	NPM1(3)_T	0	0
ENSG00000207450.1		0.00591	0.988178	0.99428	0.46969696969697	0.373920552677029	NPM1(3)_T	0	0
ENSG00000136450.13	SRSF1	0.00589	0.934455	0.96815	1	1	NPM1(3)_T	0	0
ENSG00000165792.18	METTL17	0.00587	0.901467	0.9524	1	1	NPM1(3)_T	0	0
ENSG00000184708.18	EIF4ENIF1	0.00587	0.895878	0.94936	1	1	NPM1(3)_T	0	0
ENSG00000171861.11	MRM3	0.00586	0.908822	0.95593	1	1	NPM1(3)_T	0	0
ENSG00000229018.5	PMS2P7	0.00586	0.961128	0.98114	1	0.992227979274611	NPM1(3)_T	0	0
ENSG00000278543.1		0.00586	0.98469	0.99266	0.484848484848485	0.471502590673575	NPM1(3)_T	0	0
ENSG00000145734.19	BDP1	0.00583	0.927955	0.96461	1	1	NPM1(3)_T	0	1
ENSG00000243744.2	RPL29P13	0.00577	0.977856	0.98942	0.863636363636364	0.792746113989637	NPM1(3)_T	0	0
ENSG00000234450.1		0.00575	0.965273	0.98332	1	0.96286701208981	NPM1(3)_T	0	0
ENSG00000258290.1	BRWD1P2	0.00574	0.987636		0.303030303030303	0.253022452504318	NPM1(3)_T	0	0
ENSG00000115446.12	UNC50	0.00571	0.900439	0.95186	1	1	NPM1(3)_T	0	0
ENSG00000196873.16	ZNG1C	0.00571	0.939095	0.97039	1	1	NPM1(3)_T	0	0
ENSG00000166454.10	ATMIN	0.00569	0.923388	0.96204	1	1	NPM1(3)_T	0	1
ENSG00000051128.19	HOMER3	0.00567	0.967947	0.98447	1	1	NPM1(3)_T	0	0
ENSG00000196313.11	POM121	0.00567	0.91843	0.96002	1	1	NPM1(3)_T	0	0
ENSG00000279254.1		0.00565	0.969952	0.98547	1	0.98272884283247	NPM1(3)_T	0	0
ENSG00000281974.1		0.00565	0.987874	0.99415	0.409090909090909	0.309153713298791	NPM1(3)_T	0	0
ENSG00000130270.16	ATP8B3	0.00564	0.953899	0.97766	1	1	NPM1(3)_T	0	0
ENSG00000255276.1	RRM1-AS1	0.00561	0.977882	0.98942	0.712121212121212	0.693436960276338	NPM1(3)_T	0	0
ENSG00000105135.16	ILVBL	0.0056	0.920912	0.96103	1	1	NPM1(3)_T	0	0
ENSG00000197451.12	HNRNPAB	0.00557	0.919558	0.96036	1	1	NPM1(3)_T	0	1
ENSG00000235513.2	L3MBTL2-AS1	0.00556	0.946276	0.97389	1	1	NPM1(3)_T	0	0
ENSG00000091542.9	ALKBH5	0.00553	0.922998	0.96188	1	1	NPM1(3)_T	0	0
ENSG00000228010.6		0.00551	0.95631	0.97889	1	0.992227979274611	NPM1(3)_T	0	0
ENSG00000263829.1	SINHCAFP1	0.00551	0.961038	0.98112	1	0.981865284974093	NPM1(3)_T	0	0
ENSG00000110696.10	C11orf58	0.0055	0.892534	0.94762	1	1	NPM1(3)_T	0	0
ENSG00000179295.18	PTPN11	0.00547	0.910455	0.95642	1	1	NPM1(3)_T	0	0
ENSG00000180138.7	CSNK1A1L	0.00546	0.97706	0.98914	0.96969696969697	0.921416234887737	NPM1(3)_T	0	0
ENSG00000254012.1	RPL10P8	0.00543	0.980433	0.99063	0.893939393939394	0.79706390328152	NPM1(3)_T	0	0
ENSG00000165238.16	WNK2	0.0054	0.978763	0.98969	0.984848484848485	0.892055267702936	NPM1(3)_T	0	0
ENSG00000124356.16	STAMBP	0.00535	0.901383	0.9524	1	1	NPM1(3)_T	0	0
ENSG00000252473.1		0.00534	0.975104	0.98805	0.96969696969697	0.937823834196891	NPM1(3)_T	0	0
ENSG00000186318.16	BACE1	0.00531	0.957858	0.97974	1	1	NPM1(3)_T	1	0
ENSG00000100393.14	EP300	0.00529	0.942222	0.97195	1	1	NPM1(3)_T	0	1
ENSG00000258016.1	HIGD1AP1	0.00529	0.97627	0.98866	0.848484848484849	0.832469775474957	NPM1(3)_T	0	0
ENSG00000125386.16	FAM193A	0.00525	0.891045	0.94691	1	1	NPM1(3)_T	0	0
ENSG00000141385.10	AFG3L2	0.00525	0.92272	0.96182	1	1	NPM1(3)_T	0	0
ENSG00000285596.1		0.00523	0.958886	0.98028	1	0.998272884283247	NPM1(3)_T	0	0
ENSG00000154227.13	CERS3	0.00519	0.979028	0.98981	0.96969696969697	0.897236614853195	NPM1(3)_T	0	1
ENSG00000264500.1	MIR3124	0.00514	0.970133	0.98562	0.939393939393939	0.955094991364421	NPM1(3)_T	0	0
ENSG00000278486.1	YRDCP1	0.00514	0.981318	0.99088	0.803030303030303	0.74006908462867	NPM1(3)_T	0	0
ENSG00000228750.7	LINC01672	0.00508	0.988672		0.333333333333333	0.262521588946459	NPM1(3)_T	0	0
ENSG00000080561.14	MID2	0.00505	0.980222	0.99052	1	0.991364421416235	NPM1(3)_T	0	1
ENSG00000239149.1	SNORA59A	0.00505	0.975076	0.98805	0.893939393939394	0.86873920552677	NPM1(3)_T	0	0
ENSG00000243007.1	RPL12P35	0.00505	0.971137	0.98608	1	0.942141623488774	NPM1(3)_T	0	0
ENSG00000167077.13	MEI1	0.00504	0.955244	0.97845	1	1	NPM1(3)_T	0	0
ENSG00000201863.1		0.00503	0.986345	0.99339	0.590909090909091	0.512089810017271	NPM1(3)_T	0	0
ENSG00000153292.16	ADGRF1	0.00502	0.988707	0.99444	0.787878787878788	0.606217616580311	NPM1(3)_T	0	0
ENSG00000185798.8	WDR53	0.00502	0.91131	0.95679	1	1	NPM1(3)_T	0	0
ENSG00000113231.14	PDE8B	0.005	0.96317	0.98213	1	0.99740932642487	NPM1(3)_T	0	0
ENSG00000186960.12	LINC01551	0.005	0.990984		0.303030303030303	0.203799654576857	NPM1(3)_T	0	0
ENSG00000229994.1	RPL5P4	0.00497	0.947178	0.97431	1	1	NPM1(3)_T	0	0
ENSG00000010539.12	ZNF200	0.00496	0.957377	0.97945	1	1	NPM1(3)_T	0	1
ENSG00000137814.12	HAUS2	0.00494	0.928138	0.96466	1	1	NPM1(3)_T	0	0
ENSG00000161513.12	FDXR	0.00494	0.961579	0.98137	1	1	NPM1(3)_T	0	0
ENSG00000100084.14	HIRA	0.00493	0.91885	0.96014	1	1	NPM1(3)_T	0	1
ENSG00000201643.1	SNORA14A	0.00493	0.985198	0.99291	0.5	0.527633851468048	NPM1(3)_T	0	0
ENSG00000279168.2		0.00492	0.966932	0.98394	1	0.993091537132988	NPM1(3)_T	0	0
ENSG00000101343.15	CRNKL1	0.0049	0.936937	0.9695	1	1	NPM1(3)_T	0	0
ENSG00000138286.15	FAM149B1	0.00488	0.932755	0.96738	1	1	NPM1(3)_T	0	0
ENSG00000225434.3	LINC01504	0.00486	0.969672	0.98535	1	0.999136442141623	NPM1(3)_T	0	0
ENSG00000261831.2		0.00486	0.984125	0.99257	0.636363636363636	0.620034542314335	NPM1(3)_T	0	0
ENSG00000166128.13	RAB8B	0.00485	0.962841	0.98195	1	1	NPM1(3)_T	0	0
ENSG00000285533.2	RELA-DT	0.00485	0.936395	0.96921	1	0.999136442141623	NPM1(3)_T	0	0
ENSG00000184208.12	C22orf46P	0.00484	0.945554	0.97355	1	1	NPM1(3)_T	0	0
ENSG00000165416.15	SUGT1	0.00483	0.915537	0.95882	1	1	NPM1(3)_T	0	0
ENSG00000187627.17	RGPD1	0.00481	0.978735	0.98969	1	0.979274611398964	NPM1(3)_T	0	0
ENSG00000179855.9	GIPC3	0.00479	0.97627	0.98866	1	0.999136442141623	NPM1(3)_T	0	0
ENSG00000175356.14	SCUBE2	0.00476	0.975727	0.98841	1	0.986183074265976	NPM1(3)_T	0	0
ENSG00000213078.3		0.00475	0.979541	0.99018	0.696969696969697	0.755613126079447	NPM1(3)_T	0	0
ENSG00000162063.13	CCNF	0.00474	0.966921	0.98394	1	1	NPM1(3)_T	0	0
ENSG00000259767.1		0.00474	0.967345	0.98428	1	0.989637305699482	NPM1(3)_T	0	0
ENSG00000140451.13	PIF1	0.00473	0.973967	0.98759	1	0.998272884283247	NPM1(3)_T	0	0
ENSG00000162924.15	REL	0.00472	0.964392	0.98274	1	1	NPM1(3)_T	0	1
ENSG00000139626.16	ITGB7	0.00471	0.971483	0.98617	1	1	NPM1(3)_T	1	0
ENSG00000250045.2	CBX3P3	0.00469	0.982084	0.99111	0.848484848484849	0.772884283246978	NPM1(3)_T	0	0
ENSG00000152102.18	FAM168B	0.00468	0.938296	0.97	1	1	NPM1(3)_T	0	0
ENSG00000254064.1	PIWIL2-DT	0.00468	0.971553	0.98617	0.984848484848485	0.972366148531952	NPM1(3)_T	0	0
ENSG00000269940.1		0.00467	0.957372	0.97945	1	0.993955094991364	NPM1(3)_T	0	0
ENSG00000133983.16	COX16	0.00466	0.932254	0.96706	1	1	NPM1(3)_T	0	0
ENSG00000143545.10	RAB13	0.00462	0.969655	0.98535	1	0.99740932642487	NPM1(3)_T	0	0
ENSG00000185899.1	TAS2R60	0.00462	0.980585	0.99071	0.893939393939394	0.885146804835924	NPM1(3)_T	0	0
ENSG00000200086.1	RNU6-433P	0.00459	0.983673	0.99224	0.818181818181818	0.835924006908463	NPM1(3)_T	0	0
ENSG00000023839.12	ABCC2	0.00456	0.962158	0.98156	1	0.999136442141623	NPM1(3)_T	1	0
ENSG00000137842.7	TMEM62	0.00451	0.935694	0.9689	1	1	NPM1(3)_T	0	0
ENSG00000272831.1		0.0045	0.978058	0.98948	0.893939393939394	0.889464594127807	NPM1(3)_T	0	0
ENSG00000237319.1		0.00447	0.989438	0.99458	0.409090909090909	0.341968911917098	NPM1(3)_T	0	0
ENSG00000240231.1	RPS27P29	0.00446	0.977337	0.98924	0.939393939393939	0.948186528497409	NPM1(3)_T	0	0
ENSG00000241933.1	DENND6A-DT	0.00446	0.975093	0.98805	0.96969696969697	0.960276338514681	NPM1(3)_T	0	0
ENSG00000258539.1		0.00445	0.971657	0.98622	0.984848484848485	0.98272884283247	NPM1(3)_T	0	0
ENSG00000005194.15	CIAPIN1	0.00443	0.91643	0.95921	1	1	NPM1(3)_T	0	0
ENSG00000233163.1	RPS12P17	0.00442	0.978794	0.9897	0.863636363636364	0.880829015544041	NPM1(3)_T	0	0
ENSG00000265206.5	MIR142HG	0.00441	0.965987	0.98353	1	1	NPM1(3)_T	0	0
ENSG00000070540.13	WIPI1	0.00438	0.968462	0.9847	1	1	NPM1(3)_T	0	0
ENSG00000229228.1	LINC00582	0.00437	0.981465	0.99095	0.909090909090909	0.829879101899827	NPM1(3)_T	0	0
ENSG00000143297.19	FCRL5	0.00435	0.981682	0.99095	1	0.998272884283247	NPM1(3)_T	1	0
ENSG00000164022.17	AIMP1	0.00435	0.920007	0.9605	1	1	NPM1(3)_T	0	0
ENSG00000207473.1		0.00435	0.989388	0.99457	0.454545454545455	0.373056994818653	NPM1(3)_T	0	0
ENSG00000161021.13	MAML1	0.00433	0.927172	0.9641	1	1	NPM1(3)_T	0	1
ENSG00000237852.1		0.00431	0.972325	0.98665	0.96969696969697	0.946459412780656	NPM1(3)_T	0	0
ENSG00000157856.12	DRC1	0.00429	0.983168	0.99195	0.954545454545455	0.914507772020725	NPM1(3)_T	0	0
ENSG00000158480.11	SPATA2	0.00428	0.961812	0.9815	1	1	NPM1(3)_T	0	0
ENSG00000122008.15	POLK	0.00424	0.949308	0.97523	1	1	NPM1(3)_T	0	1
ENSG00000252211.1	RNA5SP473	0.00424	0.986311	0.99339	0.575757575757576	0.506908462867012	NPM1(3)_T	0	0
ENSG00000253586.1		0.00416	0.983761	0.99228	0.939393939393939	0.912780656303972	NPM1(3)_T	0	0
ENSG00000090539.15	CHRD	0.00415	0.986474	0.99339	0.818181818181818	0.822107081174439	NPM1(3)_T	0	0
ENSG00000254388.1	DUTP2	0.00415	0.978468	0.98967	1	0.992227979274611	NPM1(3)_T	0	0
ENSG00000249835.2	VCAN-AS1	0.00414	0.988688	0.99444	0.818181818181818	0.825561312607945	NPM1(3)_T	0	0
ENSG00000259959.1		0.00414	0.965778	0.98351	1	0.99740932642487	NPM1(3)_T	0	0
ENSG00000263849.1	MIR4744	0.00413	0.98595	0.99327	0.696969696969697	0.658894645941278	NPM1(3)_T	0	0
ENSG00000187522.16	HSPA14	0.00411	0.951996	0.97674	1	1	NPM1(3)_T	0	0
ENSG00000244313.3		0.00411	0.963945	0.98253	1	1	NPM1(3)_T	0	0
ENSG00000158161.16	EYA3	0.0041	0.943427	0.97255	1	1	NPM1(3)_T	0	0
ENSG00000058404.20	CAMK2B	0.00405	0.982076	0.99111	1	0.960276338514681	NPM1(3)_T	0	0
ENSG00000267359.1		0.00405	0.990621		0.333333333333333	0.272020725388601	NPM1(3)_T	0	0
ENSG00000189046.11	ALKBH2	0.00399	0.957308	0.97943	1	1	NPM1(3)_T	0	1
ENSG00000224781.1	EIF4A2P4	0.00399	0.971255	0.98612	1	0.990500863557858	NPM1(3)_T	0	0
ENSG00000225701.1	EIF4A1P13	0.00399	0.98746	0.99394	0.696969696969697	0.580310880829015	NPM1(3)_T	0	0
ENSG00000004455.17	AK2	0.00398	0.958382	0.97999	1	1	NPM1(3)_T	0	0
ENSG00000254949.1	GNG5P3	0.00397	0.987658	0.99402	0.621212121212121	0.566493955094991	NPM1(3)_T	0	0
ENSG00000134183.12	GNAT2	0.00395	0.978717	0.98969	1	0.981001727115717	NPM1(3)_T	0	0
ENSG00000124444.16	ZNF576	0.00393	0.943559	0.97262	1	1	NPM1(3)_T	0	1
ENSG00000100281.14	HMGXB4	0.00392	0.959065	0.98035	1	1	NPM1(3)_T	0	1
ENSG00000145241.11	CENPC	0.00392	0.960435	0.98078	1	1	NPM1(3)_T	0	0
ENSG00000224816.1	NAP1L4P2	0.00391	0.99345		0.272727272727273	0.199481865284974	NPM1(3)_T	0	0
ENSG00000198586.14	TLK1	0.00389	0.936786	0.96938	1	1	NPM1(3)_T	0	0
ENSG00000246203.2		0.00389	0.968066	0.98451	1	0.995682210708117	NPM1(3)_T	0	0
ENSG00000230124.8	ACBD6	0.00386	0.922729	0.96182	1	1	NPM1(3)_T	0	0
ENSG00000130703.17	OSBPL2	0.00385	0.945535	0.97355	1	1	NPM1(3)_T	0	0
ENSG00000114648.12	KLHL18	0.00379	0.952693	0.97707	1	1	NPM1(3)_T	0	0
ENSG00000169299.14	PGM2	0.00379	0.948078	0.97473	1	1	NPM1(3)_T	0	0
ENSG00000227738.1	PSMD14P1	0.00378	0.991384	0.99554	0.560606060606061	0.518998272884283	NPM1(3)_T	0	0
ENSG00000131848.9	ZSCAN5A	0.00377	0.961718	0.98149	1	1	NPM1(3)_T	0	1
ENSG00000203356.2	LINC01562	0.00373	0.977619	0.98938	0.984848484848485	0.960276338514681	NPM1(3)_T	0	0
ENSG00000229753.1	RPS27AP15	0.00373	0.99177	0.99571	0.333333333333333	0.315198618307427	NPM1(3)_T	0	0
ENSG00000256381.1		0.00373	0.989808	0.99476	0.454545454545455	0.416234887737478	NPM1(3)_T	0	0
ENSG00000235369.1	RPL36AP15	0.00372	0.973268	0.98711	1	0.993091537132988	NPM1(3)_T	0	0
ENSG00000101199.13	ARFGAP1	0.00371	0.952735	0.97707	1	1	NPM1(3)_T	0	0
ENSG00000068697.7	LAPTM4A	0.0037	0.957558	0.97955	1	1	NPM1(3)_T	0	0
ENSG00000287400.1		0.0037	0.988547	0.99444	0.772727272727273	0.734024179620035	NPM1(3)_T	0	0
ENSG00000175792.12	RUVBL1	0.00369	0.965518	0.98345	1	1	NPM1(3)_T	0	0
ENSG00000207952.1	MIR624	0.00367	0.988528	0.99444	0.696969696969697	0.59153713298791	NPM1(3)_T	0	0
ENSG00000220848.5	RPS18P9	0.00365	0.949639	0.97548	1	1	NPM1(3)_T	0	0
ENSG00000228335.1		0.00364	0.969395	0.98518	1	0.989637305699482	NPM1(3)_T	0	0
ENSG00000169105.8	CHST14	0.00356	0.960594	0.98084	1	1	NPM1(3)_T	0	0
ENSG00000086666.19	ZFAND6	0.00353	0.958684	0.98014	1	1	NPM1(3)_T	0	0
ENSG00000226621.1	RPL13AP27	0.00352	0.988218	0.99428	0.757575757575758	0.689119170984456	NPM1(3)_T	0	0
ENSG00000100139.13	MICALL1	0.00348	0.956086	0.97887	1	1	NPM1(3)_T	0	0
ENSG00000267858.6	MZF1-AS1	0.00347	0.970152	0.98562	1	1	NPM1(3)_T	0	0
ENSG00000213782.7	DDX47	0.00346	0.972305	0.98665	1	0.999136442141623	NPM1(3)_T	0	0
ENSG00000246863.2	GPR176-DT	0.00346	0.985958	0.99327	0.757575757575758	0.694300518134715	NPM1(3)_T	0	0
ENSG00000215520.3	RPS4XP4	0.00342	0.992236	0.99595	0.424242424242424	0.397236614853195	NPM1(3)_T	0	0
ENSG00000185946.16	RNPC3	0.00341	0.961773	0.9815	1	1	NPM1(3)_T	0	0
ENSG00000287181.1		0.00338	0.989484	0.9946	0.606060606060606	0.514680483592401	NPM1(3)_T	0	0
ENSG00000203327.2		0.00336	0.979018	0.98981	1	0.986183074265976	NPM1(3)_T	0	0
ENSG00000266373.1		0.00336	0.985889	0.99325	0.833333333333333	0.760794473229706	NPM1(3)_T	0	0
ENSG00000273270.1	LINC03072	0.00333	0.965315	0.98334	1	1	NPM1(3)_T	0	0
ENSG00000117751.18	PPP1R8	0.00332	0.943971	0.97286	1	1	NPM1(3)_T	0	0
ENSG00000240589.3	RN7SL258P	0.00332	0.985285	0.99291	0.833333333333333	0.846286701208981	NPM1(3)_T	0	0
ENSG00000253618.1	GRPEL2-AS1	0.00332	0.984341	0.99261	0.803030303030303	0.808290155440414	NPM1(3)_T	0	0
ENSG00000258012.1		0.00331	0.980927	0.99081	0.984848484848485	0.96286701208981	NPM1(3)_T	0	0
ENSG00000109586.12	GALNT7	0.00329	0.962946	0.98197	1	1	NPM1(3)_T	0	0
ENSG00000075142.14	SRI	0.00328	0.948973	0.97523	1	1	NPM1(3)_T	0	0
ENSG00000254821.1		0.00327	0.989211	0.99456	0.712121212121212	0.642487046632124	NPM1(3)_T	0	0
ENSG00000071243.16	ING3	0.00322	0.968606	0.98475	1	1	NPM1(3)_T	0	0
ENSG00000164123.7	C4orf45	0.0032	0.984269	0.99259	0.96969696969697	0.941278065630397	NPM1(3)_T	0	0
ENSG00000128989.11	ARPP19	0.00318	0.961074	0.98112	1	1	NPM1(3)_T	0	0
ENSG00000252612.1		0.00316	0.984815	0.99273	0.924242424242424	0.845423143350605	NPM1(3)_T	0	0
ENSG00000169926.11	KLF13	0.00315	0.969275	0.98514	1	1	NPM1(3)_T	0	1
ENSG00000176054.6	RPL23P2	0.00315	0.967764	0.98441	1	0.999136442141623	NPM1(3)_T	0	0
ENSG00000224488.1	SAMM50P1	0.00315	0.990574	0.99515	0.560606060606061	0.568221070811744	NPM1(3)_T	0	0
ENSG00000257241.1		0.00313	0.995698	0.99778	0.181818181818182	0.170120898100173	NPM1(3)_T	0	0
ENSG00000252122.1		0.00311	0.993731	0.99676	0.318181818181818	0.307426597582038	NPM1(3)_T	0	0
ENSG00000125319.15	HROB	0.00309	0.974211	0.98769	1	1	NPM1(3)_T	0	0
ENSG00000168594.15	ADAM29	0.00307	0.994598	0.99708	0.333333333333333	0.319516407599309	NPM1(3)_T	0	0
ENSG00000204711.9	CFAP95	0.00305	0.994072	0.99695	0.348484848484849	0.335060449050086	NPM1(3)_T	0	0
ENSG00000078674.18	PCM1	0.00302	0.963756	0.9824	1	1	NPM1(3)_T	0	0
ENSG00000101166.16	PRELID3B	0.003	0.950513	0.97595	1	1	NPM1(3)_T	0	0
ENSG00000235018.1	RPL17P48	0.003	0.987125	0.99372	0.878787878787879	0.850604490500864	NPM1(3)_T	0	0
ENSG00000080603.17	SRCAP	0.00298	0.964234	0.98264	1	1	NPM1(3)_T	0	1
ENSG00000213744.3	RPS10P14	0.00298	0.987017	0.99372	0.863636363636364	0.830742659758204	NPM1(3)_T	0	0
ENSG00000160959.8	LRRC14	0.00296	0.960077	0.98064	1	1	NPM1(3)_T	0	0
ENSG00000229689.3	ANKRD33BP1	0.00296	0.991294	0.99553	0.712121212121212	0.787564766839378	NPM1(3)_T	0	0
ENSG00000235374.2	SSR4P1	0.00295	0.980829	0.99081	1	0.991364421416235	NPM1(3)_T	0	0
ENSG00000130332.15	LSM7	0.00294	0.965933	0.98353	1	1	NPM1(3)_T	0	0
ENSG00000123178.15	SPRYD7	0.00292	0.952487	0.97703	1	1	NPM1(3)_T	0	0
ENSG00000211575.3	MIR760	0.00292	0.990246	0.99493	0.681818181818182	0.593264248704663	NPM1(3)_T	0	0
ENSG00000123609.11	NMI	0.0029	0.95624	0.97889	1	1	NPM1(3)_T	0	0
ENSG00000169967.16	MAP3K2	0.00288	0.97096	0.98605	1	1	NPM1(3)_T	0	0
ENSG00000183889.12		0.00282	0.984005	0.99247	1	0.987910189982729	NPM1(3)_T	0	0
ENSG00000164675.11	IQUB	0.0028	0.976702	0.98892	1	0.987910189982729	NPM1(3)_T	0	0
ENSG00000187999.4	HNRNPA1P61	0.00279	0.984539	0.99266	0.924242424242424	0.92314335060449	NPM1(3)_T	0	0
ENSG00000230495.1		0.00279	0.988726	0.99444	0.924242424242424	0.911917098445596	NPM1(3)_T	0	0
ENSG00000224802.2	TUBB4BP2	0.00276	0.990069	0.99482	0.712121212121212	0.700345423143351	NPM1(3)_T	0	0
ENSG00000213609.3	RPL7AP50	0.00275	0.980902	0.99081	1	1	NPM1(3)_T	0	0
ENSG00000206897.1	SNORA9B	0.00272	0.980406	0.99063	0.984848484848485	0.976683937823834	NPM1(3)_T	0	0
ENSG00000255362.1	LINC02761	0.0027	0.990011	0.99481	0.803030303030303	0.781519861830743	NPM1(3)_T	0	0
ENSG00000206651.1		0.00267	0.98702	0.99372	0.984848484848485	0.983592400690846	NPM1(3)_T	0	0
ENSG00000043514.17	TRIT1	0.00265	0.962725	0.9819	1	1	NPM1(3)_T	0	1
ENSG00000164347.18	GFM2	0.00263	0.962175	0.98156	1	1	NPM1(3)_T	0	0
ENSG00000134285.11	FKBP11	0.00261	0.969775	0.98535	1	1	NPM1(3)_T	0	0
ENSG00000252242.1	RNU7-115P	0.00261	0.988725	0.99444	0.787878787878788	0.818652849740933	NPM1(3)_T	0	0
ENSG00000139350.12	NEDD1	0.00255	0.965933	0.98353	1	1	NPM1(3)_T	0	0
ENSG00000113384.14	GOLPH3	0.00251	0.966009	0.98353	1	1	NPM1(3)_T	0	0
ENSG00000256546.2	LINC02985	0.00248	0.989293	0.99456	0.984848484848485	0.983592400690846	NPM1(3)_T	0	0
ENSG00000276710.4	CSPG4P10	0.00245	0.988348	0.99433	1	0.977547495682211	NPM1(3)_T	0	0
ENSG00000229585.4	RPL21P44	0.00244	0.98366	0.99224	1	0.98272884283247	NPM1(3)_T	0	0
ENSG00000231574.6	LINC02015	0.00244	0.996268		0.257575757575758	0.186528497409326	NPM1(3)_T	0	0
ENSG00000167992.13	VWCE	0.00243	0.988089	0.99422	1	1	NPM1(3)_T	0	0
ENSG00000136100.14	VPS36	0.00242	0.962652	0.98185	1	1	NPM1(3)_T	0	0
ENSG00000256806.6	C17orf100	0.00242	0.985305	0.99291	1	0.996545768566494	NPM1(3)_T	0	0
ENSG00000271711.1	SAP30P1	0.00235	0.985348	0.99293	1	0.99740932642487	NPM1(3)_T	0	0
ENSG00000229927.2	RHEBP1	0.00234	0.991885	0.99575	0.681818181818182	0.607081174438687	NPM1(3)_T	0	0
ENSG00000132718.9	SYT11	0.00233	0.978291	0.98956	1	1	NPM1(3)_T	0	0
ENSG00000163872.16	YEATS2	0.00233	0.955388	0.97851	1	1	NPM1(3)_T	0	1
ENSG00000277130.1		0.0023	0.985126	0.99288	1	0.99740932642487	NPM1(3)_T	0	0
ENSG00000239300.6		0.00228	0.984644	0.99266	1	0.996545768566494	NPM1(3)_T	0	0
ENSG00000197275.14	RAD54B	0.00227	0.984396	0.99264	1	0.993955094991364	NPM1(3)_T	0	0
ENSG00000212240.1	RNU6-930P	0.00224	0.991663	0.99569	0.727272727272727	0.740932642487047	NPM1(3)_T	0	0
ENSG00000090339.9	ICAM1	0.00223	0.989164	0.99456	1	0.999136442141623	NPM1(3)_T	1	1
ENSG00000118217.6	ATF6	0.00223	0.966969	0.98395	1	1	NPM1(3)_T	0	1
ENSG00000149100.13	EIF3M	0.00222	0.961087	0.98112	1	1	NPM1(3)_T	0	0
ENSG00000198856.13	OSTC	0.00221	0.966822	0.98394	1	1	NPM1(3)_T	0	0
ENSG00000273618.1		0.00217	0.990459	0.99509	0.848484848484849	0.829879101899827	NPM1(3)_T	0	0
ENSG00000154342.6	WNT3A	0.00216	0.993643	0.99671	0.560606060606061	0.537996545768566	NPM1(3)_T	0	1
ENSG00000156345.18	CDK20	0.00215	0.989128	0.99456	1	0.994818652849741	NPM1(3)_T	0	0
ENSG00000159388.6	BTG2	0.00214	0.985653	0.99311	1	1	NPM1(3)_T	0	1
ENSG00000236700.6	LINC01010	0.00214	0.99512	0.99747	0.53030303030303	0.579447322970639	NPM1(3)_T	0	0
ENSG00000270941.1	AK3P7	0.00214	0.988967	0.99456	0.878787878787879	0.890328151986183	NPM1(3)_T	0	0
ENSG00000238554.1	RNU1-88P	0.0021	0.995688		0.363636363636364	0.241796200345423	NPM1(3)_T	0	0
ENSG00000136247.15	ZDHHC4	0.00208	0.965083	0.9832	1	1	NPM1(3)_T	0	0
ENSG00000102738.8	MRPS31	0.00206	0.975121	0.98805	1	1	NPM1(3)_T	0	0
ENSG00000023892.11	DEF6	0.00202	0.970729	0.98596	1	1	NPM1(3)_T	0	0
ENSG00000185024.17	BRF1	0.00198	0.973893	0.98757	1	1	NPM1(3)_T	0	1
ENSG00000139726.11	DENR	0.00197	0.96322	0.98214	1	1	NPM1(3)_T	0	0
ENSG00000105643.10	ARRDC2	0.00195	0.981115	0.99081	1	1	NPM1(3)_T	0	0
ENSG00000175283.8	DOLK	0.00194	0.981645	0.99095	1	1	NPM1(3)_T	0	0
ENSG00000177688.7	SUMO4	0.00192	0.987646	0.99402	1	0.998272884283247	NPM1(3)_T	0	0
ENSG00000223374.1		0.0019	0.987454	0.99394	1	0.986183074265976	NPM1(3)_T	0	0
ENSG00000221953.5	LINC02897	0.00189	0.992729	0.9963	0.772727272727273	0.75993091537133	NPM1(3)_T	0	0
ENSG00000261327.5		0.00189	0.996063	0.998	0.575757575757576	0.540587219343696	NPM1(3)_T	0	0
ENSG00000255723.1		0.00188	0.989716	0.99474	0.96969696969697	0.963730569948187	NPM1(3)_T	0	0
ENSG00000167588.13	GPD1	0.00187	0.987706	0.99402	1	0.987046632124352	NPM1(3)_T	0	0
ENSG00000227848.1	SUCLA2-AS1	0.00184	0.986243	0.99338	0.954545454545455	0.978411053540587	NPM1(3)_T	0	0
ENSG00000273483.1		0.00183	0.990811	0.99526	0.893939393939394	0.898963730569948	NPM1(3)_T	0	0
ENSG00000124333.16	VAMP7	0.00182	0.972746	0.98688	1	1	NPM1(3)_T	0	0
ENSG00000128159.12	TUBGCP6	0.00182	0.973172	0.98707	1	1	NPM1(3)_T	0	0
ENSG00000146670.10	CDCA5	0.0018	0.988256	0.99429	1	1	NPM1(3)_T	0	0
ENSG00000112062.11	MAPK14	0.00179	0.979177	0.98991	1	1	NPM1(3)_T	0	1
ENSG00000123146.20	ADGRE5	0.00177	0.984622	0.99266	1	1	NPM1(3)_T	0	0
ENSG00000242086.8	MUC20-OT1	0.00175	0.984832	0.99273	1	1	NPM1(3)_T	0	0
ENSG00000271018.1		0.00171	0.993536	0.99669	0.681818181818182	0.688255613126079	NPM1(3)_T	0	0
ENSG00000062650.19	WAPL	0.00161	0.97702	0.98914	1	1	NPM1(3)_T	0	0
ENSG00000113282.14	CLINT1	0.00161	0.978084	0.98948	1	1	NPM1(3)_T	0	0
ENSG00000217769.4		0.00161	0.991342	0.99553	0.96969696969697	0.855785837651123	NPM1(3)_T	0	0
ENSG00000100461.18	RBM23	0.0016	0.974097	0.98765	1	1	NPM1(3)_T	0	0
ENSG00000214226.9	C17orf67	0.0016	0.98458	0.99266	1	1	NPM1(3)_T	0	0
ENSG00000288262.1		0.0016	0.994133	0.99698	0.636363636363636	0.674438687392055	NPM1(3)_T	0	0
ENSG00000125834.13	STK35	0.00159	0.976122	0.98866	1	1	NPM1(3)_T	0	0
ENSG00000260563.3		0.00159	0.985598	0.99308	1	1	NPM1(3)_T	0	0
ENSG00000214429.3	CYCSP6	0.00158	0.99747		0.181818181818182	0.181347150259067	NPM1(3)_T	0	0
ENSG00000134371.14	CDC73	0.00154	0.979462	0.99013	1	1	NPM1(3)_T	0	0
ENSG00000163170.12	BOLA3	0.00154	0.985427	0.99296	1	1	NPM1(3)_T	0	1
ENSG00000242134.2	RPL5P13	0.00152	0.996615	0.99825	0.272727272727273	0.348013816925734	NPM1(3)_T	0	0
ENSG00000256896.1	PSMC1P8	0.00147	0.996725	0.99825	0.393939393939394	0.352331606217617	NPM1(3)_T	0	0
ENSG00000230118.1		0.00145	0.996604	0.99825	0.409090909090909	0.373920552677029	NPM1(3)_T	0	0
ENSG00000197258.5	EIF4BP6	0.00142	0.984673	0.99266	1	1	NPM1(3)_T	0	0
ENSG00000287620.1		0.00141	0.989145	0.99456	1	0.994818652849741	NPM1(3)_T	0	0
ENSG00000198804.2	MT-CO1	0.00137	0.987451	0.99394	1	1	NPM1(3)_T	0	0
ENSG00000196664.5	TLR7	0.00136	0.994315	0.99704	1	0.999136442141623	NPM1(3)_T	0	0
ENSG00000186566.13	GPATCH8	0.00135	0.978586	0.98968	1	1	NPM1(3)_T	0	1
ENSG00000255710.2		0.00135	0.990916	0.9953	1	0.976683937823834	NPM1(3)_T	0	0
ENSG00000255389.1		0.00134	0.988552	0.99444	1	0.998272884283247	NPM1(3)_T	0	0
ENSG00000048405.10	ZNF800	0.00132	0.988519	0.99444	1	1	NPM1(3)_T	0	1
ENSG00000181631.7	P2RY13	0.00131	0.994247	0.99702	1	1	NPM1(3)_T	0	0
ENSG00000213178.3	RPL22P1	0.00131	0.989332	0.99456	1	1	NPM1(3)_T	0	0
ENSG00000133393.13	CEP20	0.00127	0.97862	0.98968	1	1	NPM1(3)_T	0	0
ENSG00000250432.5	FAM242C	0.00127	0.996548	0.99825	0.484848484848485	0.461139896373057	NPM1(3)_T	0	0
ENSG00000115339.14	GALNT3	0.00125	0.992762	0.99631	1	1	NPM1(3)_T	0	0
ENSG00000258839.4	MC1R	0.00125	0.991429	0.99554	1	0.995682210708117	NPM1(3)_T	0	0
ENSG00000164244.21	PRRC1	0.00124	0.981608	0.99095	1	1	NPM1(3)_T	0	0
ENSG00000188512.6		0.00118	0.993582	0.99669	0.954545454545455	0.92573402417962	NPM1(3)_T	0	0
ENSG00000132549.18	VPS13B	0.00117	0.986396	0.99339	1	1	NPM1(3)_T	0	0
ENSG00000199472.1		0.00117	0.994348	0.99705	0.96969696969697	0.912780656303972	NPM1(3)_T	0	0
ENSG00000107099.16	DOCK8	0.00115	0.986638	0.99351	1	1	NPM1(3)_T	0	0
ENSG00000154328.16	NEIL2	0.00114	0.987276	0.99383	1	1	NPM1(3)_T	0	0
ENSG00000269662.1	BNIP3P39	0.00114	0.996961	0.99832	0.5	0.560449050086356	NPM1(3)_T	0	0
ENSG00000027847.14	B4GALT7	0.00107	0.981472	0.99095	1	1	NPM1(3)_T	0	0
ENSG00000233892.1	PAIP1P1	0.00106	0.993368	0.99664	1	0.991364421416235	NPM1(3)_T	0	0
ENSG00000211847.1	TRAJ42	0.00105	0.997254	0.99845	0.484848484848485	0.461139896373057	NPM1(3)_T	0	0
ENSG00000135341.18	MAP3K7	0.00104	0.982019	0.99109	1	1	NPM1(3)_T	0	1
ENSG00000015153.15	YAF2	0.00103	0.989051	0.99456	1	1	NPM1(3)_T	0	0
ENSG00000225665.4	SAR1AP3	0.001	0.99749	0.99855	0.348484848484849	0.386873920552677	NPM1(3)_T	0	0
ENSG00000160218.13	TRAPPC10	0.00098	0.98698	0.99372	1	1	NPM1(3)_T	0	0
ENSG00000125899.8	LINC02871	0.00097	0.997449	0.99855	0.439393939393939	0.410189982728843	NPM1(3)_T	0	0
ENSG00000174780.17	SRP72	0.00096	0.984299	0.99259	1	1	NPM1(3)_T	0	0
ENSG00000248323.7	LUCAT1	0.00095	0.996383	0.9982	1	0.999136442141623	NPM1(3)_T	0	0
ENSG00000143970.17	ASXL2	0.00094	0.989992	0.99481	1	1	NPM1(3)_T	0	0
ENSG00000032219.19	ARID4A	0.00093	0.99101	0.99533	1	1	NPM1(3)_T	0	1
ENSG00000122376.12	SHLD2	0.00092	0.985472	0.99298	1	1	NPM1(3)_T	0	0
ENSG00000219932.6	RPL12P8	0.00092	0.994734	0.99719	1	0.993091537132988	NPM1(3)_T	0	0
ENSG00000128254.16	YWHAH-AS1	0.00088	0.99342	0.99664	1	0.999136442141623	NPM1(3)_T	0	0
ENSG00000234329.1	RPL7AP16	0.00087	0.994179	0.99698	1	1	NPM1(3)_T	0	0
ENSG00000241494.1		0.00087	0.993576	0.99669	1	1	NPM1(3)_T	0	0
ENSG00000214195.4	HMGN2P31	0.00083	0.997059	0.99832	0.515151515151515	0.595854922279793	NPM1(3)_T	0	0
ENSG00000228314.1	CYP4F29P	0.00079	0.997531	0.99855	0.954545454545455	0.911917098445596	NPM1(3)_T	0	0
ENSG00000241045.1	RPL7P43	0.00079	0.998074	0.99889	0.318181818181818	0.322107081174439	NPM1(3)_T	0	0
ENSG00000285713.1		0.00079	0.998263		0.257575757575758	0.266839378238342	NPM1(3)_T	0	0
ENSG00000162650.16	ATXN7L2	0.00066	0.992843	0.99636	1	1	NPM1(3)_T	0	0
ENSG00000270421.1		0.00066	0.998108	0.9989	0.621212121212121	0.57426597582038	NPM1(3)_T	0	0
ENSG00000155621.15	C9orf85	0.00065	0.989251	0.99456	1	1	NPM1(3)_T	0	0
ENSG00000249540.1	PHF5AP7	0.00064	0.998623		0.333333333333333	0.265112262521589	NPM1(3)_T	0	0
ENSG00000279785.1		0.00063	0.997043	0.99832	0.803030303030303	0.823834196891192	NPM1(3)_T	0	0
ENSG00000167522.16	ANKRD11	0.00062	0.989327	0.99456	1	1	NPM1(3)_T	0	0
ENSG00000214457.3	RPL7P29	0.0006	0.99908		0.181818181818182	0.16839378238342	NPM1(3)_T	0	0
ENSG00000166477.13	LEO1	0.00059	0.992396	0.99604	1	1	NPM1(3)_T	0	0
ENSG00000126062.4	TMEM115	0.00058	0.992257	0.99595	1	1	NPM1(3)_T	0	0
ENSG00000269901.1		0.00058	0.996639	0.99825	1	0.986183074265976	NPM1(3)_T	0	0
ENSG00000288559.1		0.00058	0.995489	0.9977	0.984848484848485	0.995682210708117	NPM1(3)_T	0	0
ENSG00000137942.17	FNBP1L	0.00055	0.997522	0.99855	1	1	NPM1(3)_T	0	0
ENSG00000133302.13	SLF1	0.00052	0.994398	0.99708	1	1	NPM1(3)_T	0	0
ENSG00000011243.18	AKAP8L	0.00051	0.993241	0.99656	1	1	NPM1(3)_T	0	1
ENSG00000204387.14	SNHG32	0.00051	0.994304	0.99704	1	1	NPM1(3)_T	0	0
ENSG00000241120.1	HMGN1P8	0.00048	0.997306	0.99847	1	0.983592400690846	NPM1(3)_T	0	0
ENSG00000197238.5	H4C11	0.00047	0.99762	0.99856	1	0.957685664939551	NPM1(3)_T	0	0
ENSG00000123815.13	COQ8B	0.0004	0.994603	0.99708	1	1	NPM1(3)_T	0	0
ENSG00000136631.15	VPS45	0.00036	0.996059	0.998	1	1	NPM1(3)_T	0	0
ENSG00000254598.3	CSNK2A3	0.00034	0.997203	0.99844	0.984848484848485	0.985319516407599	NPM1(3)_T	0	0
ENSG00000114062.22	UBE3A	0.00033	0.995547	0.99771	1	1	NPM1(3)_T	0	0
ENSG00000128039.12	SRD5A3	0.00033	0.996543	0.99825	1	1	NPM1(3)_T	0	0
ENSG00000118412.13	CASP8AP2	0.00032	0.997261	0.99845	1	1	NPM1(3)_T	0	1
ENSG00000114933.16	INO80D	0.00022	0.997846	0.99872	1	1	NPM1(3)_T	0	0
ENSG00000127481.15	UBR4	0.00021	0.997451	0.99855	1	1	NPM1(3)_T	0	1
ENSG00000166199.13	ALKBH3	0.00021	0.996591	0.99825	1	1	NPM1(3)_T	0	0
ENSG00000241923.2	RPL14P3	0.00017	0.998638	0.99911	1	0.999136442141623	NPM1(3)_T	0	0
ENSG00000201595.1	RNA5SP132	0.00016	0.9992	0.99947	0.848484848484849	0.86873920552677	NPM1(3)_T	0	0
ENSG00000088888.18	MAVS	0.00014	0.998199	0.99891	1	1	NPM1(3)_T	0	1
ENSG00000122565.19	CBX3	0.00014	0.997643	0.99856	1	1	NPM1(3)_T	0	0
ENSG00000265444.1	MIR4733	0.00014	0.999672	0.9998	0.287878787878788	0.360967184801382	NPM1(3)_T	0	0
ENSG00000053900.11	ANAPC4	0.00013	0.997997	0.99884	1	1	NPM1(3)_T	0	0
ENSG00000226055.2	PAICSP1	0.00011	0.999052	0.99938	1	0.995682210708117	NPM1(3)_T	0	0
ENSG00000130643.9	CALY	8e-05	0.999728	0.9998	0.833333333333333	0.825561312607945	NPM1(3)_T	0	0
ENSG00000112697.17	TMEM30A	7e-05	0.999175	0.99947	1	1	NPM1(3)_T	1	0
ENSG00000287737.1		4e-05	0.999727	0.9998	1	0.99740932642487	NPM1(3)_T	0	0
ENSG00000177590.7	GIMAP3P	3e-05	0.999896	0.99992	0.772727272727273	0.762521588946459	NPM1(3)_T	0	0
ENSG00000120837.8	NFYB	2e-05	0.999769	0.99982	1	1	NPM1(3)_T	0	1
ENSG00000274986.1	MIR6750	0	0.99999	0.99999	0.742424242424242	0.702072538860104	NPM1(3)_T	0	0
ENSG00000240098.3	RN7SL351P	-6e-05	0.999727	0.9998	0.833333333333333	0.829879101899827	NPM1(3)_T	0	0
ENSG00000160796.18	NBEAL2	-8e-05	0.999281	0.99953	1	1	NPM1(3)_T	0	0
ENSG00000241281.1	RPL31P26	-9e-05	0.999672	0.9998	0.696969696969697	0.663212435233161	NPM1(3)_T	0	0
ENSG00000219249.2	AMZ2P2	-0.00011	0.999674	0.9998	0.681818181818182	0.676165803108808	NPM1(3)_T	0	0
ENSG00000109917.11	ZPR1	-0.00012	0.998153	0.99891	1	1	NPM1(3)_T	0	0
ENSG00000168887.11	C2orf68	-0.00012	0.998233	0.99891	1	1	NPM1(3)_T	0	0
ENSG00000143590.14	EFNA3	-0.00013	0.999033	0.99938	1	0.995682210708117	NPM1(3)_T	0	0
ENSG00000109606.13	DHX15	-0.00014	0.998307	0.99894	1	1	NPM1(3)_T	0	0
ENSG00000225695.1	HNRNPA1P35	-0.00021	0.998224	0.99891	1	1	NPM1(3)_T	0	0
ENSG00000203684.5	IBA57-DT	-0.00022	0.998237	0.99891	1	0.995682210708117	NPM1(3)_T	0	0
ENSG00000123064.13	DDX54	-0.00026	0.995531	0.99771	1	1	NPM1(3)_T	0	0
ENSG00000224077.1		-0.00029	0.998922	0.99929	0.848484848484849	0.790155440414508	NPM1(3)_T	0	0
ENSG00000199676.1		-0.0003	0.998655	0.99911	0.893939393939394	0.92573402417962	NPM1(3)_T	0	0
ENSG00000259415.1		-0.00031	0.998859	0.99928	0.833333333333333	0.796200345423143	NPM1(3)_T	0	0
ENSG00000095777.17	MYO3A	-0.00033	0.999331	0.99955	0.333333333333333	0.384283246977548	NPM1(3)_T	0	0
ENSG00000237441.10	RGL2	-0.00033	0.996236	0.99807	1	1	NPM1(3)_T	0	0
ENSG00000249699.1	LINC02261	-0.00033	0.999299		0.287878787878788	0.2573402417962	NPM1(3)_T	0	0
ENSG00000267348.3	GEMIN7-AS1	-0.00037	0.996936	0.99832	1	1	NPM1(3)_T	0	0
ENSG00000123992.20	DNPEP	-0.00038	0.993026	0.99648	1	1	NPM1(3)_T	0	0
ENSG00000170128.5	GPR25	-0.00042	0.998907	0.99929	0.893939393939394	0.784110535405872	NPM1(3)_T	0	0
ENSG00000277825.1		-0.00042	0.998317	0.99894	0.803030303030303	0.781519861830743	NPM1(3)_T	0	0
ENSG00000285752.1	CDC42-AS1	-0.00044	0.996786	0.99828	0.984848484848485	0.994818652849741	NPM1(3)_T	0	0
ENSG00000213215.5	OR2F1	-0.00045	0.999209		0.318181818181818	0.197754749568221	NPM1(3)_T	0	0
ENSG00000272910.1		-0.00046	0.996685	0.99825	1	0.968048359240069	NPM1(3)_T	0	0
ENSG00000100246.13	DNAL4	-0.00047	0.99493	0.99731	1	1	NPM1(3)_T	0	0
ENSG00000230595.1	RSL24D1P2	-0.00047	0.998629	0.99911	0.515151515151515	0.433506044905009	NPM1(3)_T	0	0
ENSG00000089127.14	OAS1	-0.00049	0.997473	0.99855	1	0.999136442141623	NPM1(3)_T	0	0
ENSG00000224729.6	PCOLCE-AS1	-0.00051	0.997021	0.99832	1	0.948186528497409	NPM1(3)_T	0	0
ENSG00000274414.1		-0.00052	0.996855	0.9983	1	0.989637305699482	NPM1(3)_T	0	0
ENSG00000008710.20	PKD1	-0.00053	0.993197	0.99656	1	1	NPM1(3)_T	0	0
ENSG00000141380.14	SS18	-0.00054	0.991559	0.99562	1	1	NPM1(3)_T	0	0
ENSG00000176933.5	TOB2P1	-0.00055	0.997058	0.99832	0.984848484848485	0.955958549222798	NPM1(3)_T	0	0
ENSG00000253981.5	ALG1L13P	-0.00055	0.995782	0.99784	0.984848484848485	0.991364421416235	NPM1(3)_T	0	0
ENSG00000275139.1		-0.00055	0.99836	0.99896	0.696969696969697	0.646804835924007	NPM1(3)_T	0	0
ENSG00000231528.3	FAM225A	-0.00056	0.997583	0.99856	0.954545454545455	0.920552677029361	NPM1(3)_T	0	0
ENSG00000102710.20	SUPT20H	-0.00057	0.992505	0.99612	1	1	NPM1(3)_T	0	0
ENSG00000165813.20	CCDC186	-0.00057	0.994918	0.99731	1	1	NPM1(3)_T	0	0
ENSG00000124795.17	DEK	-0.00059	0.991783	0.99571	1	1	NPM1(3)_T	0	1
ENSG00000171634.18	BPTF	-0.00059	0.991957	0.9958	1	1	NPM1(3)_T	0	1
ENSG00000235957.1	COX7CP1	-0.0006	0.99492	0.99731	1	0.995682210708117	NPM1(3)_T	0	0
ENSG00000103995.14	CEP152	-0.00062	0.994167	0.99698	1	1	NPM1(3)_T	0	0
ENSG00000120071.15	KANSL1	-0.00068	0.989836	0.99476	1	1	NPM1(3)_T	0	0
ENSG00000265942.2	RN7SL577P	-0.00068	0.99763	0.99856	0.757575757575758	0.723661485319516	NPM1(3)_T	0	0
ENSG00000163634.12	THOC7	-0.00072	0.987687	0.99402	1	1	NPM1(3)_T	0	0
ENSG00000168209.5	DDIT4	-0.00073	0.996666	0.99825	1	1	NPM1(3)_T	0	0
ENSG00000013297.12	CLDN11	-0.00075	0.996858	0.9983	0.757575757575758	0.782383419689119	NPM1(3)_T	0	0
ENSG00000240371.1	RPS4XP13	-0.00075	0.994567	0.99708	1	1	NPM1(3)_T	0	0
ENSG00000111530.13	CAND1	-0.0008	0.988638	0.99444	1	1	NPM1(3)_T	0	0
ENSG00000271895.2		-0.00081	0.992943	0.99644	1	0.99740932642487	NPM1(3)_T	0	0
ENSG00000114346.14	ECT2	-0.00082	0.993168	0.99656	1	1	NPM1(3)_T	0	0
ENSG00000277299.1		-0.00082	0.995135	0.99747	0.954545454545455	0.94300518134715	NPM1(3)_T	0	0
ENSG00000229659.1	RPL26P6	-0.00083	0.993419	0.99664	1	1	NPM1(3)_T	0	0
ENSG00000157703.16	SVOPL	-0.00084	0.996092	0.998	1	0.98013816925734	NPM1(3)_T	0	0
ENSG00000066379.15	POLR1H	-0.00087	0.989802	0.99476	1	1	NPM1(3)_T	0	0
ENSG00000165934.13	CPSF2	-0.00088	0.991042	0.99533	1	1	NPM1(3)_T	0	0
ENSG00000245532.9	NEAT1	-0.00088	0.993807	0.99681	1	1	NPM1(3)_T	0	0
ENSG00000253372.5		-0.00089	0.996618	0.99825	0.939393939393939	0.937823834196891	NPM1(3)_T	0	0
ENSG00000146592.17	CREB5	-0.00094	0.995655	0.99776	1	1	NPM1(3)_T	0	1
ENSG00000171055.15	FEZ2	-0.00095	0.985415	0.99296	1	1	NPM1(3)_T	0	0
ENSG00000234042.1		-0.00095	0.996733	0.99825	0.878787878787879	0.75993091537133	NPM1(3)_T	0	0
ENSG00000221740.1	SNORD93	-0.00096	0.995931	0.99794	0.848484848484849	0.808290155440414	NPM1(3)_T	0	0
ENSG00000228151.1		-0.00096	0.997741	0.99863	0.484848484848485	0.413644214162349	NPM1(3)_T	0	0
ENSG00000264271.2	RN7SL488P	-0.00096	0.997541		0.318181818181818	0.325561312607945	NPM1(3)_T	0	0
ENSG00000286718.1		-0.00096	0.996137	0.998	0.696969696969697	0.709844559585492	NPM1(3)_T	0	0
ENSG00000257332.1	HNRNPA1P69	-0.00097	0.997396		0.378787878787879	0.303972366148532	NPM1(3)_T	0	0
ENSG00000213250.5	RBMS2P1	-0.00098	0.9924	0.99604	1	0.995682210708117	NPM1(3)_T	0	0
ENSG00000269927.1		-0.00098	0.996648	0.99825	0.924242424242424	0.880829015544041	NPM1(3)_T	0	0
ENSG00000102974.16	CTCF	-0.00103	0.979869	0.99029	1	1	NPM1(3)_T	0	1
ENSG00000285731.1		-0.00103	0.99451	0.99708	0.954545454545455	0.950777202072539	NPM1(3)_T	0	0
ENSG00000176571.12	CNBD1	-0.00107	0.998486	0.99906	0.333333333333333	0.259067357512953	NPM1(3)_T	0	0
ENSG00000156265.16	MAP3K7CL	-0.00109	0.993657	0.99671	1	1	NPM1(3)_T	0	0
ENSG00000163320.12	CGGBP1	-0.00109	0.980104	0.99044	1	1	NPM1(3)_T	0	1
ENSG00000227373.6	RABGAP1L-DT	-0.00109	0.989975	0.99481	1	0.998272884283247	NPM1(3)_T	0	0
ENSG00000280067.1		-0.00109	0.991338	0.99553	1	1	NPM1(3)_T	0	0
ENSG00000185885.16	IFITM1	-0.00113	0.994464	0.99708	1	0.999136442141623	NPM1(3)_T	0	0
ENSG00000234995.1	RPS3AP28	-0.00115	0.995864	0.9979	0.772727272727273	0.746113989637306	NPM1(3)_T	0	0
ENSG00000244723.3	ASLP1	-0.00115	0.991045	0.99533	1	0.999136442141623	NPM1(3)_T	0	0
ENSG00000248445.5	SEMA6A-AS1	-0.00115	0.990762	0.99524	1	0.994818652849741	NPM1(3)_T	0	0
ENSG00000228348.1	EFCAB14P1	-0.00116	0.995615	0.99775	0.848484848484849	0.745250431778929	NPM1(3)_T	0	0
ENSG00000236058.3	RPL17P36	-0.00118	0.991681	0.99569	1	1	NPM1(3)_T	0	0
ENSG00000284846.1		-0.00118	0.997373		0.272727272727273	0.278065630397237	NPM1(3)_T	0	0
ENSG00000104371.5	DKK4	-0.00122	0.995469	0.9977	0.787878787878788	0.773747841105354	NPM1(3)_T	0	0
ENSG00000174236.4	REP15	-0.00122	0.996133	0.998	0.621212121212121	0.529360967184801	NPM1(3)_T	0	0
ENSG00000267092.2		-0.00122	0.996039	0.998	0.515151515151515	0.53454231433506	NPM1(3)_T	0	0
ENSG00000222489.1	SNORA79B	-0.00124	0.992143	0.99591	1	0.981865284974093	NPM1(3)_T	0	0
ENSG00000180287.17	PLD5	-0.00137	0.99696	0.99832	0.53030303030303	0.426597582037997	NPM1(3)_T	0	0
ENSG00000197756.10	RPL37A	-0.00137	0.986458	0.99339	1	1	NPM1(3)_T	1	0
ENSG00000188785.12	ZNF548	-0.00142	0.984722	0.99267	1	1	NPM1(3)_T	0	1
ENSG00000106100.11	NOD1	-0.00146	0.978941	0.98977	1	1	NPM1(3)_T	0	1
ENSG00000138430.16	OLA1	-0.00149	0.97738	0.98924	1	1	NPM1(3)_T	0	0
ENSG00000100554.12	ATP6V1D	-0.00151	0.98069	0.99077	1	1	NPM1(3)_T	0	0
ENSG00000173281.5	PPP1R3B	-0.00151	0.990867	0.99527	1	1	NPM1(3)_T	0	0
ENSG00000270978.1		-0.00151	0.99359	0.99669	0.924242424242424	0.885146804835924	NPM1(3)_T	0	0
ENSG00000263558.2	RN7SL716P	-0.00156	0.994575	0.99708	0.696969696969697	0.619170984455959	NPM1(3)_T	0	0
ENSG00000248719.2	PRDM8-AS1	-0.00157	0.992101	0.99589	1	0.987046632124352	NPM1(3)_T	0	0
ENSG00000029364.12	SLC39A9	-0.00158	0.973091	0.98701	1	1	NPM1(3)_T	0	0
ENSG00000141644.17	MBD1	-0.00158	0.967664	0.98438	1	1	NPM1(3)_T	0	1
ENSG00000144935.15	TRPC1	-0.00159	0.993271	0.99657	1	0.981865284974093	NPM1(3)_T	0	0
ENSG00000225912.1	RPL26P36	-0.00159	0.98908	0.99456	1	0.999136442141623	NPM1(3)_T	0	0
ENSG00000271400.1	CCDC121P1	-0.00159	0.997451		0.257575757575758	0.163212435233161	NPM1(3)_T	0	0
ENSG00000108578.15	BLMH	-0.00162	0.978076	0.98948	1	1	NPM1(3)_T	0	0
ENSG00000259515.1		-0.00163	0.991887	0.99575	0.924242424242424	0.917962003454231	NPM1(3)_T	0	0
ENSG00000283103.3		-0.00164	0.981547	0.99095	1	0.999136442141623	NPM1(3)_T	0	0
ENSG00000159904.11	ZNF890P	-0.0017	0.993143	0.99656	0.878787878787879	0.92314335060449	NPM1(3)_T	0	0
ENSG00000264006.8	AKR1C8	-0.0017	0.993877	0.99683	0.848484848484849	0.803108808290155	NPM1(3)_T	0	0
ENSG00000287862.1		-0.00172	0.997451		0.272727272727273	0.176165803108808	NPM1(3)_T	0	0
ENSG00000261286.1	ATP2C2-AS1	-0.00177	0.991431	0.99554	0.909090909090909	0.903281519861831	NPM1(3)_T	0	0
ENSG00000183826.18	BTBD9	-0.00181	0.978412	0.98964	1	1	NPM1(3)_T	0	0
ENSG00000224094.1	RPS24P8	-0.00182	0.986409	0.99339	1	0.999136442141623	NPM1(3)_T	0	0
ENSG00000269148.1		-0.00182	0.982674	0.99153	1	0.99740932642487	NPM1(3)_T	0	0
ENSG00000149016.16	TUT1	-0.00183	0.977728	0.98941	1	1	NPM1(3)_T	0	1
ENSG00000231686.1	ANKRD11P2	-0.00183	0.988747	0.99444	0.96969696969697	0.930915371329879	NPM1(3)_T	0	0
ENSG00000241685.10	ARPC1A	-0.00184	0.976178	0.98866	1	1	NPM1(3)_T	0	0
ENSG00000242634.1	RPS24P16	-0.00184	0.991798	0.99571	0.954545454545455	0.895509499136442	NPM1(3)_T	0	0
ENSG00000251330.3		-0.00184	0.989295	0.99456	1	0.976683937823834	NPM1(3)_T	0	0
ENSG00000239521.9	CASTOR3P	-0.00186	0.97994	0.99033	1	1	NPM1(3)_T	0	0
ENSG00000172548.14	NIPAL4	-0.00187	0.993038	0.99648	1	0.979274611398964	NPM1(3)_T	0	0
ENSG00000258613.1	RPL21P7	-0.00188	0.991239	0.9955	0.984848484848485	0.930915371329879	NPM1(3)_T	0	0
ENSG00000204179.10	PTPN20	-0.00189	0.995491	0.9977	0.863636363636364	0.786701208981002	NPM1(3)_T	0	0
ENSG00000184227.8	ACOT1	-0.00191	0.987998	0.9942	1	0.989637305699482	NPM1(3)_T	0	0
ENSG00000162961.14	DPY30	-0.00192	0.974115	0.98765	1	1	NPM1(3)_T	0	0
ENSG00000231563.2		-0.00195	0.980784	0.99081	1	0.996545768566494	NPM1(3)_T	0	0
ENSG00000125871.14	MGME1	-0.00196	0.979649	0.99021	1	1	NPM1(3)_T	0	0
ENSG00000241738.1	ZNF90P1	-0.00198	0.991515	0.9956	0.939393939393939	0.940414507772021	NPM1(3)_T	0	0
ENSG00000142188.17	TMEM50B	-0.00201	0.971835	0.9863	1	1	NPM1(3)_T	0	0
ENSG00000215283.3	HMGB3P24	-0.00202	0.981775	0.99099	1	0.998272884283247	NPM1(3)_T	0	0
ENSG00000277399.5	GPR179	-0.00203	0.987931	0.99418	1	0.981865284974093	NPM1(3)_T	0	0
ENSG00000056050.7	HPF1	-0.00204	0.980042	0.99041	1	1	NPM1(3)_T	0	0
ENSG00000179918.19	SEPHS2	-0.00204	0.971311	0.98615	1	1	NPM1(3)_T	0	0
ENSG00000233862.7		-0.00204	0.988073	0.99422	0.984848484848485	0.951640759930915	NPM1(3)_T	0	0
ENSG00000226245.1	ZNF32-AS1	-0.00205	0.98863	0.99444	0.984848484848485	0.912780656303972	NPM1(3)_T	0	0
ENSG00000215244.3	LINC02649	-0.00207	0.986815	0.99361	1	0.999136442141623	NPM1(3)_T	0	0
ENSG00000122824.11	NUDT10	-0.0021	0.994504	0.99708	0.863636363636364	0.820379965457686	NPM1(3)_T	0	0
ENSG00000095713.14	CRTAC1	-0.00218	0.994484	0.99708	0.545454545454545	0.487046632124352	NPM1(3)_T	0	0
ENSG00000033011.13	ALG1	-0.00221	0.972347	0.98665	1	1	NPM1(3)_T	0	0
ENSG00000199036.1	MIR219A1	-0.00221	0.990747	0.99524	0.909090909090909	0.874784110535406	NPM1(3)_T	0	0
ENSG00000158604.15	TMED4	-0.00222	0.95401	0.97768	1	1	NPM1(3)_T	1	0
ENSG00000151746.15	BICD1	-0.00224	0.976238	0.98866	1	1	NPM1(3)_T	0	0
ENSG00000168310.11	IRF2	-0.00228	0.981145	0.99081	1	1	NPM1(3)_T	0	1
ENSG00000215838.4		-0.00228	0.988576	0.99444	0.96969696969697	0.918825561312608	NPM1(3)_T	0	0
ENSG00000234943.2		-0.00229	0.995191	0.9975	0.348484848484849	0.301381692573402	NPM1(3)_T	0	0
ENSG00000117322.18	CR2	-0.0023	0.989886	0.99478	1	0.986183074265976	NPM1(3)_T	1	0
ENSG00000018408.15	WWTR1	-0.00232	0.988211	0.99428	1	0.996545768566494	NPM1(3)_T	0	1
ENSG00000238125.1	SLC9A3P2	-0.00233	0.995385	0.99767	0.363636363636364	0.33160621761658	NPM1(3)_T	0	0
ENSG00000171962.18	DRC3	-0.00236	0.97641	0.98873	1	0.999136442141623	NPM1(3)_T	0	0
ENSG00000240074.1	RPL9P30	-0.00238	0.991802	0.99571	0.772727272727273	0.738341968911917	NPM1(3)_T	0	0
ENSG00000225463.1	ZNF70P1	-0.00241	0.992705	0.9963	0.515151515151515	0.525906735751295	NPM1(3)_T	0	0
ENSG00000184612.8	RPL7P26	-0.00242	0.984584	0.99266	1	0.994818652849741	NPM1(3)_T	0	0
ENSG00000205339.10	IPO7	-0.00246	0.966361	0.98366	1	1	NPM1(3)_T	0	0
ENSG00000238003.1	RPL10P4	-0.00248	0.988955	0.99456	0.954545454545455	0.920552677029361	NPM1(3)_T	0	0
ENSG00000077235.18	GTF3C1	-0.0025	0.959808	0.9806	1	1	NPM1(3)_T	0	1
ENSG00000248121.8	SMURF2P1	-0.00251	0.976803	0.98898	1	0.994818652849741	NPM1(3)_T	0	0
ENSG00000260916.7	CCPG1	-0.00252	0.977022	0.98914	1	1	NPM1(3)_T	0	0
ENSG00000224412.1		-0.00253	0.994017	0.99692	0.772727272727273	0.706390328151986	NPM1(3)_T	0	0
ENSG00000132781.19	MUTYH	-0.00254	0.970383	0.9858	1	0.999136442141623	NPM1(3)_T	0	0
ENSG00000272040.1		-0.00256	0.980964	0.99081	1	0.993091537132988	NPM1(3)_T	0	0
ENSG00000134684.11	YARS1	-0.00258	0.957574	0.97955	1	1	NPM1(3)_T	0	0
ENSG00000260920.2		-0.00259	0.976235	0.98866	1	0.998272884283247	NPM1(3)_T	0	0
ENSG00000270487.1		-0.00259	0.988331	0.99433	1	0.951640759930915	NPM1(3)_T	0	0
ENSG00000259259.1	NPM1P42	-0.00261	0.993848	0.99682	0.545454545454545	0.42832469775475	NPM1(3)_T	0	0
ENSG00000176473.13	WDR25	-0.00262	0.96467	0.98288	1	1	NPM1(3)_T	0	0
ENSG00000228815.1	MARK2P13	-0.00263	0.993961	0.99689	0.46969696969697	0.433506044905009	NPM1(3)_T	0	0
ENSG00000251111.2	FCF1P8	-0.00263	0.987099	0.99372	0.96969696969697	0.886873920552677	NPM1(3)_T	0	0
ENSG00000248585.2		-0.00266	0.989344	0.99456	0.863636363636364	0.867875647668394	NPM1(3)_T	0	0
ENSG00000202542.1		-0.00267	0.9942		0.318181818181818	0.274611398963731	NPM1(3)_T	0	0
ENSG00000111445.14	RFC5	-0.00268	0.963127	0.98211	1	1	NPM1(3)_T	0	0
ENSG00000237505.8	PKN2-AS1	-0.00268	0.981566	0.99095	1	0.995682210708117	NPM1(3)_T	0	0
ENSG00000216835.3	RBMXP1	-0.0027	0.989595	0.99469	0.787878787878788	0.716753022452504	NPM1(3)_T	0	0
ENSG00000280280.1		-0.0027	0.992001	0.99582	0.590909090909091	0.533678756476684	NPM1(3)_T	0	0
ENSG00000223575.2	RBMX2P3	-0.00274	0.990483	0.99509	0.787878787878788	0.718480138169257	NPM1(3)_T	0	0
ENSG00000257431.1		-0.00275	0.99066	0.99519	0.681818181818182	0.721070811744387	NPM1(3)_T	0	0
ENSG00000171723.16	GPHN	-0.00277	0.984954	0.99281	1	1	NPM1(3)_T	0	0
ENSG00000006625.18	GGCT	-0.00278	0.966657	0.98392	1	1	NPM1(3)_T	0	0
ENSG00000130723.21		-0.00278	0.955	0.9783	1	1	NPM1(3)_T	0	0
ENSG00000116095.11	PLEKHA3	-0.0028	0.967868	0.98444	1	1	NPM1(3)_T	0	0
ENSG00000133112.17	TPT1	-0.00282	0.96591	0.98353	1	1	NPM1(3)_T	0	0
ENSG00000221971.3	TTC4P1	-0.00282	0.989673	0.99472	0.742424242424242	0.708117443868739	NPM1(3)_T	0	0
ENSG00000138768.15	USO1	-0.00284	0.962949	0.98197	1	1	NPM1(3)_T	0	0
ENSG00000110717.13	NDUFS8	-0.00286	0.967617	0.98436	1	1	NPM1(3)_T	0	0
ENSG00000213312.3	RPL7AP34	-0.00286	0.986141	0.99335	0.939393939393939	0.898963730569948	NPM1(3)_T	0	0
ENSG00000225610.1		-0.00287	0.993241	0.99656	0.393939393939394	0.337651122625216	NPM1(3)_T	0	0
ENSG00000206199.11	ANKUB1	-0.0029	0.986076	0.99331	0.954545454545455	0.940414507772021	NPM1(3)_T	0	0
ENSG00000286809.1		-0.0029	0.98574	0.99315	0.984848484848485	0.956822107081174	NPM1(3)_T	0	0
ENSG00000287141.1		-0.00294	0.98603	0.99331	0.924242424242424	0.915371329879102	NPM1(3)_T	0	0
ENSG00000226279.2	RPL12P10	-0.00297	0.983407	0.99212	0.96969696969697	0.955958549222798	NPM1(3)_T	0	0
ENSG00000240156.1	COX6CP6	-0.00299	0.993546	0.99669	0.424242424242424	0.411917098445596	NPM1(3)_T	0	0
ENSG00000272183.1		-0.003	0.983135	0.99194	0.984848484848485	0.979274611398964	NPM1(3)_T	0	0
ENSG00000128881.17	TTBK2	-0.0031	0.956782	0.97909	1	1	NPM1(3)_T	0	0
ENSG00000214761.3	HNRNPA1P15	-0.0031	0.986216	0.99338	0.863636363636364	0.836787564766839	NPM1(3)_T	0	0
ENSG00000272902.2	TBC1D8-AS1	-0.0031	0.981468	0.99095	0.984848484848485	0.975820379965458	NPM1(3)_T	0	0
ENSG00000227308.2	LINC02832	-0.00311	0.994151		0.272727272727273	0.230569948186528	NPM1(3)_T	0	0
ENSG00000066084.13	DIP2B	-0.00312	0.958079	0.97977	1	1	NPM1(3)_T	0	0
ENSG00000228329.3	LINC01890	-0.00312	0.980355	0.9906	1	0.994818652849741	NPM1(3)_T	0	0
ENSG00000284286.1	MIR718	-0.00313	0.993722		0.333333333333333	0.233160621761658	NPM1(3)_T	0	0
ENSG00000184647.11	PRSS55	-0.00314	0.992263	0.99595	0.454545454545455	0.44300518134715	NPM1(3)_T	0	0
ENSG00000144550.13	CPNE9	-0.00315	0.977509	0.98935	1	0.993955094991364	NPM1(3)_T	0	0
ENSG00000039523.20	RIPOR1	-0.00317	0.966041	0.98353	1	1	NPM1(3)_T	0	0
ENSG00000286911.1		-0.00317	0.990611	0.99517	0.621212121212121	0.601036269430052	NPM1(3)_T	0	0
ENSG00000167615.17	LENG8	-0.00318	0.963364	0.98225	1	1	NPM1(3)_T	0	0
ENSG00000242583.1	KMT5AP3	-0.0032	0.988936	0.99456	0.681818181818182	0.658031088082902	NPM1(3)_T	0	0
ENSG00000223583.1	RPL17P9	-0.00321	0.96626	0.98361	1	0.998272884283247	NPM1(3)_T	0	0
ENSG00000234112.2	LEFTY3P	-0.00321	0.989074	0.99456	0.666666666666667	0.616580310880829	NPM1(3)_T	0	0
ENSG00000141524.17	TMC6	-0.00323	0.960275	0.98072	1	1	NPM1(3)_T	0	0
ENSG00000185163.10	DDX51	-0.00323	0.953266	0.9773	1	1	NPM1(3)_T	0	0
ENSG00000124383.9	MPHOSPH10	-0.00324	0.949165	0.97523	1	1	NPM1(3)_T	0	0
ENSG00000061938.20	TNK2	-0.00327	0.958325	0.97997	1	1	NPM1(3)_T	0	0
ENSG00000260708.1	TBC1D22A-DT	-0.00329	0.97757	0.98938	1	1	NPM1(3)_T	0	0
ENSG00000153933.10	DGKE	-0.00331	0.97185	0.9863	1	1	NPM1(3)_T	0	0
ENSG00000186834.4	HEXIM1	-0.00331	0.968182	0.98456	1	1	NPM1(3)_T	0	0
ENSG00000231530.1		-0.00331	0.990999	0.99533	0.545454545454545	0.505181347150259	NPM1(3)_T	0	0
ENSG00000177150.13	FAM210A	-0.00336	0.950438	0.97595	1	1	NPM1(3)_T	0	0
ENSG00000180329.14	CCDC43	-0.00337	0.944666	0.97317	1	1	NPM1(3)_T	0	0
ENSG00000279259.1		-0.00338	0.978139	0.98951	1	0.988773747841105	NPM1(3)_T	0	0
ENSG00000286226.1		-0.00338	0.99012	0.99485	0.606060606060606	0.638169257340242	NPM1(3)_T	0	0
ENSG00000201109.1	RNA5SP245	-0.00341	0.98889	0.99455	0.696969696969697	0.620034542314335	NPM1(3)_T	0	0
ENSG00000167792.13	NDUFV1	-0.00342	0.944348	0.97293	1	1	NPM1(3)_T	0	0
ENSG00000076984.18	MAP2K7	-0.00343	0.942959	0.97232	1	1	NPM1(3)_T	0	0
ENSG00000097007.19	ABL1	-0.00343	0.946764	0.97414	1	1	NPM1(3)_T	0	1
ENSG00000197582.5	GPX1P1	-0.00344	0.987073	0.99372	1	1	NPM1(3)_T	0	0
ENSG00000133059.17	DSTYK	-0.00345	0.961343	0.98126	1	1	NPM1(3)_T	0	0
ENSG00000283208.2		-0.00347	0.981689	0.99095	1	0.993955094991364	NPM1(3)_T	0	0
ENSG00000171045.16	TSNARE1	-0.00348	0.96667	0.98392	1	1	NPM1(3)_T	0	0
ENSG00000238137.2	ARPC3P2	-0.00348	0.981706	0.99095	0.924242424242424	0.876511226252159	NPM1(3)_T	0	0
ENSG00000258344.1		-0.0035	0.977793	0.98941	0.984848484848485	0.981001727115717	NPM1(3)_T	0	0
ENSG00000261684.2		-0.0035	0.981905	0.99103	0.878787878787879	0.876511226252159	NPM1(3)_T	0	0
ENSG00000143727.16	ACP1	-0.00352	0.937774	0.96981	1	1	NPM1(3)_T	0	0
ENSG00000175536.7	LIPT2	-0.00353	0.961923	0.9815	1	0.999136442141623	NPM1(3)_T	0	0
ENSG00000235635.1		-0.00354	0.980893	0.99081	1	0.975820379965458	NPM1(3)_T	0	0
ENSG00000251883.1	RNU6ATAC17P	-0.00354	0.989818	0.99476	0.439393939393939	0.417098445595855	NPM1(3)_T	0	0
ENSG00000133195.11	SLC39A11	-0.00356	0.964962	0.98315	1	1	NPM1(3)_T	0	0
ENSG00000260269.5		-0.00356	0.969119	0.98509	1	0.991364421416235	NPM1(3)_T	0	0
ENSG00000165943.5	MOAP1	-0.00357	0.959584	0.98051	1	1	NPM1(3)_T	0	0
ENSG00000223271.1		-0.00357	0.990832	0.99526	0.424242424242424	0.36873920552677	NPM1(3)_T	0	0
ENSG00000229204.3	PTGES3P3	-0.00359	0.973657	0.98738	1	0.991364421416235	NPM1(3)_T	0	0
ENSG00000262700.1		-0.00359	0.979105	0.98986	1	0.971502590673575	NPM1(3)_T	0	0
ENSG00000249920.2	HNRNPA1P55	-0.00362	0.985825	0.99321	0.96969696969697	0.867012089810017	NPM1(3)_T	0	0
ENSG00000070814.22	TCOF1	-0.00363	0.955818	0.9788	1	1	NPM1(3)_T	0	0
ENSG00000035681.9	NSMAF	-0.00365	0.942533	0.97203	1	1	NPM1(3)_T	0	0
ENSG00000230290.1	ARMC2-AS1	-0.00369	0.984149	0.99257	0.833333333333333	0.806563039723662	NPM1(3)_T	0	0
ENSG00000239465.1	RPL21P15	-0.00369	0.984987	0.99281	0.833333333333333	0.829879101899827	NPM1(3)_T	0	0
ENSG00000228363.2	CHMP3-AS1	-0.00371	0.975616	0.98837	1	0.999136442141623	NPM1(3)_T	0	0
ENSG00000254016.3	ALG1L10P	-0.00371	0.978854	0.98973	0.984848484848485	0.970639032815199	NPM1(3)_T	0	0
ENSG00000182950.3	ODF3L1	-0.00372	0.985288	0.99291	0.954545454545455	0.938687392055268	NPM1(3)_T	0	0
ENSG00000225900.1	HSPE1P13	-0.00373	0.983588	0.9922	0.924242424242424	0.911917098445596	NPM1(3)_T	0	0
ENSG00000228679.1		-0.00373	0.978907	0.98976	0.984848484848485	0.967184801381693	NPM1(3)_T	0	0
ENSG00000160633.13	SAFB	-0.00374	0.934155	0.96802	1	1	NPM1(3)_T	0	1
ENSG00000266714.9	MYO15B	-0.00374	0.95971	0.98059	1	1	NPM1(3)_T	0	0
ENSG00000087448.11	KLHL42	-0.00375	0.951108	0.97636	1	1	NPM1(3)_T	0	0
ENSG00000159199.14	ATP5MC1	-0.00377	0.961281	0.98125	1	1	NPM1(3)_T	0	0
ENSG00000235052.1		-0.00378	0.990384	0.99504	0.409090909090909	0.435233160621762	NPM1(3)_T	0	0
ENSG00000104980.8	TIMM44	-0.0038	0.937604	0.96976	1	1	NPM1(3)_T	0	0
ENSG00000165688.12	PMPCA	-0.00384	0.938635	0.97017	1	1	NPM1(3)_T	0	0
ENSG00000176058.13	TPRN	-0.00384	0.956435	0.97895	1	1	NPM1(3)_T	0	0
ENSG00000088682.14	COQ9	-0.00385	0.955926	0.97882	1	1	NPM1(3)_T	0	0
ENSG00000229944.3	EIF4EP2	-0.00385	0.964513	0.98277	1	0.99740932642487	NPM1(3)_T	0	0
ENSG00000129255.16	MPDU1	-0.00391	0.951664	0.97666	1	1	NPM1(3)_T	0	0
ENSG00000160961.12	ZNF333	-0.00392	0.94078	0.97135	1	1	NPM1(3)_T	0	1
ENSG00000175137.11	SH3BP5L	-0.00392	0.960124	0.98064	1	1	NPM1(3)_T	0	0
ENSG00000207484.1		-0.00393	0.981145	0.99081	1	0.94559585492228	NPM1(3)_T	0	0
ENSG00000121089.4	NACA3P	-0.00397	0.974276	0.98769	1	0.999136442141623	NPM1(3)_T	0	0
ENSG00000188599.17	NPIPP1	-0.00397	0.963442	0.9823	1	0.999136442141623	NPM1(3)_T	0	0
ENSG00000279629.1		-0.00404	0.989399	0.99457	0.484848484848485	0.446459412780656	NPM1(3)_T	0	0
ENSG00000273965.1		-0.00405	0.976722	0.98892	0.893939393939394	0.913644214162349	NPM1(3)_T	0	0
ENSG00000212447.1	SNORD90	-0.00406	0.989468		0.318181818181818	0.333333333333333	NPM1(3)_T	0	0
ENSG00000241030.1	RPL29P24	-0.00408	0.974361	0.98769	0.954545454545455	0.92573402417962	NPM1(3)_T	0	0
ENSG00000070413.20	DGCR2	-0.00411	0.946363	0.97391	1	1	NPM1(3)_T	1	0
ENSG00000259232.2		-0.00412	0.973491	0.98729	0.984848484848485	0.98272884283247	NPM1(3)_T	0	0
ENSG00000020256.20	ZFP64	-0.00413	0.947917	0.97471	1	1	NPM1(3)_T	0	1
ENSG00000117009.12	KMO	-0.00413	0.974372	0.98769	1	0.995682210708117	NPM1(3)_T	0	0
ENSG00000253945.1		-0.00413	0.982292	0.99122	0.924242424242424	0.940414507772021	NPM1(3)_T	0	0
ENSG00000224236.3	MRRFP1	-0.00415	0.980755	0.99081	0.878787878787879	0.857512953367876	NPM1(3)_T	0	0
ENSG00000229067.1		-0.00415	0.980123	0.99044	0.909090909090909	0.898963730569948	NPM1(3)_T	0	0
ENSG00000236992.2	RPL12P12	-0.00416	0.972947	0.98694	1	0.999136442141623	NPM1(3)_T	0	0
ENSG00000261167.1		-0.00416	0.966246	0.98361	0.984848484848485	0.994818652849741	NPM1(3)_T	0	0
ENSG00000101882.10	NKAP	-0.00417	0.929028	0.96506	1	1	NPM1(3)_T	0	0
ENSG00000196284.17	SUPT3H	-0.00418	0.961412	0.98127	1	1	NPM1(3)_T	0	0
ENSG00000232208.2		-0.00425	0.98425	0.99259	0.984848484848485	0.938687392055268	NPM1(3)_T	0	0
ENSG00000234457.1		-0.00425	0.982438	0.99131	0.818181818181818	0.75993091537133	NPM1(3)_T	0	0
ENSG00000230779.1	RPLP0P4	-0.00429	0.983294	0.99203	0.818181818181818	0.727979274611399	NPM1(3)_T	0	0
ENSG00000243156.9	MICAL3	-0.0043	0.964431	0.98274	1	1	NPM1(3)_T	0	0
ENSG00000050748.18	MAPK9	-0.00432	0.916798	0.95935	1	1	NPM1(3)_T	0	1
ENSG00000168026.18	TTC21A	-0.00433	0.965434	0.98339	1	1	NPM1(3)_T	0	0
ENSG00000274949.1		-0.00434	0.98645	0.99339	0.606060606060606	0.602763385146805	NPM1(3)_T	0	0
ENSG00000121152.10	NCAPH	-0.00435	0.971514	0.98617	1	1	NPM1(3)_T	0	0
ENSG00000270665.1	HNRNPA1P67	-0.00435	0.97973	0.99025	0.909090909090909	0.897236614853195	NPM1(3)_T	0	0
ENSG00000079387.14	SENP1	-0.00437	0.934193	0.96802	1	1	NPM1(3)_T	0	0
ENSG00000263069.6	RNF213-AS1	-0.00437	0.97049	0.98584	1	1	NPM1(3)_T	0	0
ENSG00000231544.3	RSL24D1P11	-0.00438	0.971002	0.98605	1	0.981001727115717	NPM1(3)_T	0	0
ENSG00000100298.16	APOBEC3H	-0.00439	0.975843	0.9885	1	0.999136442141623	NPM1(3)_T	0	0
ENSG00000125991.20	ERGIC3	-0.00439	0.93377	0.96781	1	1	NPM1(3)_T	0	0
ENSG00000105982.17	RNF32	-0.00441	0.960418	0.98078	1	0.999136442141623	NPM1(3)_T	0	0
ENSG00000177947.14	ODF3	-0.00445	0.981966	0.99106	0.863636363636364	0.921416234887737	NPM1(3)_T	0	0
ENSG00000267146.1		-0.00447	0.987636	0.99402	0.515151515151515	0.484455958549223	NPM1(3)_T	0	0
ENSG00000269546.1	CLIC4P2	-0.0045	0.987084	0.99372	0.46969696969697	0.51986183074266	NPM1(3)_T	0	0
ENSG00000255200.1	PGAM1P8	-0.00452	0.97125	0.98612	1	0.999136442141623	NPM1(3)_T	0	0
ENSG00000169087.11	HSPBAP1	-0.00456	0.950015	0.97573	1	1	NPM1(3)_T	0	0
ENSG00000148396.18	SEC16A	-0.00458	0.930926	0.96635	1	1	NPM1(3)_T	0	0
ENSG00000257636.6	G2E3-AS1	-0.00458	0.98918	0.99456	0.651515151515151	0.581174438687392	NPM1(3)_T	0	0
ENSG00000143390.18	RFX5	-0.00459	0.920589	0.96092	1	1	NPM1(3)_T	0	1
ENSG00000279748.1		-0.0046	0.970501	0.98584	1	0.995682210708117	NPM1(3)_T	0	0
ENSG00000254081.2	LINC01299	-0.00461	0.989676	0.99472	0.46969696969697	0.356649395509499	NPM1(3)_T	0	0
ENSG00000100207.20	TCF20	-0.00462	0.930616	0.96613	1	1	NPM1(3)_T	0	1
ENSG00000122432.18	SPATA1	-0.00465	0.955178	0.97842	1	1	NPM1(3)_T	0	0
ENSG00000119383.20	PTPA	-0.00467	0.938234	0.97	1	1	NPM1(3)_T	0	0
ENSG00000261501.1	BBS7-DT	-0.00469	0.982284	0.99122	0.727272727272727	0.638169257340242	NPM1(3)_T	0	0
ENSG00000120210.8	INSL6	-0.00471	0.972459	0.98667	1	0.989637305699482	NPM1(3)_T	0	0
ENSG00000261143.1	ADAMTS7P3	-0.00471	0.979859	0.99029	1	0.953367875647668	NPM1(3)_T	0	0
ENSG00000133997.12	MED6	-0.00473	0.948927	0.97523	1	1	NPM1(3)_T	0	1
ENSG00000271933.1		-0.00473	0.967907	0.98446	1	1	NPM1(3)_T	0	0
ENSG00000168374.11	ARF4	-0.00475	0.928134	0.96466	1	1	NPM1(3)_T	0	0
ENSG00000234496.2	MRPS21P1	-0.00476	0.986264	0.99338	0.606060606060606	0.544041450777202	NPM1(3)_T	0	0
ENSG00000151694.14	ADAM17	-0.00477	0.949174	0.97523	1	1	NPM1(3)_T	1	0
ENSG00000285664.2		-0.00477	0.97136	0.98615	1	0.990500863557858	NPM1(3)_T	0	0
ENSG00000146556.14	WASH2P	-0.00481	0.938809	0.9703	1	1	NPM1(3)_T	0	0
ENSG00000207291.1	RNU6-30P	-0.00485	0.974725	0.98794	1	0.984455958549223	NPM1(3)_T	0	0
ENSG00000233254.1	RPL21P134	-0.00485	0.967786	0.98441	1	0.987046632124352	NPM1(3)_T	0	0
ENSG00000287859.1		-0.00485	0.973631	0.98738	0.984848484848485	0.952504317789292	NPM1(3)_T	0	0
ENSG00000163125.15	RPRD2	-0.00486	0.912345	0.95748	1	1	NPM1(3)_T	0	0
ENSG00000249189.1		-0.00486	0.989994	0.99481	0.378787878787879	0.398963730569948	NPM1(3)_T	0	0
ENSG00000277900.1		-0.00487	0.988015	0.9942	0.348484848484849	0.318652849740933	NPM1(3)_T	0	0
ENSG00000257097.1	CLIP1-AS1	-0.00489	0.979649	0.99021	0.924242424242424	0.890328151986183	NPM1(3)_T	0	0
ENSG00000167110.18	GOLGA2	-0.00492	0.914939	0.9586	1	1	NPM1(3)_T	0	0
ENSG00000207189.1		-0.00494	0.979875	0.99029	0.803030303030303	0.768566493955095	NPM1(3)_T	0	0
ENSG00000134802.18	SLC43A3	-0.00497	0.946519	0.97398	1	1	NPM1(3)_T	1	0
ENSG00000271268.1		-0.00501	0.967276	0.98424	1	0.974956822107081	NPM1(3)_T	0	0
ENSG00000200301.1	RNA5SP483	-0.00502	0.983885	0.99238	0.651515151515151	0.612262521588946	NPM1(3)_T	0	0
ENSG00000225171.2	DUTP6	-0.00504	0.957084	0.9793	1	0.993955094991364	NPM1(3)_T	0	0
ENSG00000197157.11	SND1	-0.00505	0.928093	0.96466	1	1	NPM1(3)_T	0	0
ENSG00000236140.1		-0.00505	0.98427	0.99259	0.681818181818182	0.602763385146805	NPM1(3)_T	0	0
ENSG00000183837.9	PNMA3	-0.00511	0.974211	0.98769	1	0.993955094991364	NPM1(3)_T	0	0
ENSG00000272153.1		-0.00518	0.952034	0.97674	1	0.995682210708117	NPM1(3)_T	0	0
ENSG00000187472.4		-0.00519	0.979716	0.99025	0.878787878787879	0.862694300518135	NPM1(3)_T	0	0
ENSG00000157538.14	VPS26C	-0.00521	0.905905	0.95455	1	1	NPM1(3)_T	0	0
ENSG00000128708.13	HAT1	-0.00522	0.919692	0.96041	1	1	NPM1(3)_T	0	0
ENSG00000206832.1	RNU6V	-0.00524	0.974425	0.98772	0.924242424242424	0.931778929188256	NPM1(3)_T	0	0
ENSG00000110148.10	CCKBR	-0.00525	0.987945	0.99418	0.454545454545455	0.40846286701209	NPM1(3)_T	0	0
ENSG00000224356.5		-0.00528	0.9706	0.98589	0.984848484848485	0.983592400690846	NPM1(3)_T	0	0
ENSG00000265420.1	MIR4779	-0.0053	0.984198	0.99259	0.515151515151515	0.490500863557858	NPM1(3)_T	0	0
ENSG00000171444.18	MCC	-0.00534	0.969766	0.98535	1	0.996545768566494	NPM1(3)_T	0	0
ENSG00000226142.2	RPL35P8	-0.00534	0.987486	0.99394	0.409090909090909	0.330742659758204	NPM1(3)_T	0	0
ENSG00000257923.12	CUX1	-0.00534	0.917475	0.95953	1	1	NPM1(3)_T	0	1
ENSG00000176994.11	SMCR8	-0.00536	0.941272	0.97149	1	1	NPM1(3)_T	0	0
ENSG00000167716.19	WDR81	-0.00541	0.938395	0.97003	1	1	NPM1(3)_T	0	0
ENSG00000170409.7		-0.00543	0.972839	0.98689	0.954545454545455	0.922279792746114	NPM1(3)_T	0	0
ENSG00000207136.1	RNU6-769P	-0.00543	0.986759	0.99359	0.393939393939394	0.387737478411054	NPM1(3)_T	0	0
ENSG00000157184.7	CPT2	-0.00548	0.937829	0.96984	1	1	NPM1(3)_T	0	0
ENSG00000229949.1		-0.00549	0.990268		0.227272727272727	0.20293609671848	NPM1(3)_T	0	0
ENSG00000222249.1	RNU6-262P	-0.0055	0.98056	0.99071	0.742424242424242	0.70552677029361	NPM1(3)_T	0	0
ENSG00000186008.7	RPS4XP21	-0.00551	0.983222	0.99198	0.696969696969697	0.573402417962003	NPM1(3)_T	0	0
ENSG00000113391.19	FAM172A	-0.00553	0.91971	0.96041	1	1	NPM1(3)_T	0	0
ENSG00000134962.7	KLB	-0.00554	0.969786	0.98535	0.984848484848485	0.995682210708117	NPM1(3)_T	0	0
ENSG00000155011.9	DKK2	-0.00554	0.986156	0.99335	0.757575757575758	0.795336787564767	NPM1(3)_T	0	0
ENSG00000175376.9	EIF1AD	-0.00554	0.931943	0.96691	1	1	NPM1(3)_T	0	0
ENSG00000197927.13	NBEAP2	-0.00554	0.984513	0.99266	0.681818181818182	0.657167530224525	NPM1(3)_T	0	0
ENSG00000188185.13	LINC00265	-0.00555	0.946636	0.97404	1	1	NPM1(3)_T	0	0
ENSG00000156026.14	MCU	-0.00557	0.944784	0.9732	1	1	NPM1(3)_T	0	0
ENSG00000104324.16	CPQ	-0.00558	0.953754	0.97761	1	1	NPM1(3)_T	0	0
ENSG00000118849.10	RARRES1	-0.0056	0.971359	0.98615	1	0.974956822107081	NPM1(3)_T	0	0
ENSG00000240370.6	RPL13P5	-0.0056	0.937751	0.96981	1	0.999136442141623	NPM1(3)_T	0	0
ENSG00000163673.7	DCLK3	-0.00561	0.986046	0.99331	0.484848484848485	0.452504317789292	NPM1(3)_T	0	0
ENSG00000213462.5	ERV3-1	-0.00561	0.952348	0.97694	1	1	NPM1(3)_T	0	0
ENSG00000104442.10	ARMC1	-0.00563	0.923396	0.96204	1	1	NPM1(3)_T	0	0
ENSG00000213445.10	SIPA1	-0.00563	0.934963	0.96846	1	1	NPM1(3)_T	0	0
ENSG00000144711.16	IQSEC1	-0.00568	0.956664	0.97909	1	1	NPM1(3)_T	0	0
ENSG00000234771.3	SLC25A25-AS1	-0.00569	0.936229	0.96913	1	1	NPM1(3)_T	0	0
ENSG00000268564.1	ILVBL-AS1	-0.00569	0.959645	0.98055	1	0.990500863557858	NPM1(3)_T	0	0
ENSG00000119688.21	ABCD4	-0.00571	0.902054	0.95272	1	1	NPM1(3)_T	0	0
ENSG00000234174.1		-0.00571	0.970818	0.98602	0.954545454545455	0.910189982728843	NPM1(3)_T	0	0
ENSG00000196511.14	TPK1	-0.00574	0.946184	0.97388	1	1	NPM1(3)_T	0	0
ENSG00000288066.1		-0.00574	0.937539	0.96976	1	1	NPM1(3)_T	0	0
ENSG00000142945.13	KIF2C	-0.00575	0.961058	0.98112	1	1	NPM1(3)_T	0	0
ENSG00000220237.1	RPS24P12	-0.00575	0.975369	0.9882	0.833333333333333	0.784974093264249	NPM1(3)_T	0	0
ENSG00000257875.1		-0.00578	0.975719	0.98841	0.848484848484849	0.818652849740933	NPM1(3)_T	0	0
ENSG00000010072.16	SPRTN	-0.00579	0.939745	0.97075	1	1	NPM1(3)_T	0	0
ENSG00000257900.2		-0.0058	0.981133	0.99081	0.560606060606061	0.526770293609672	NPM1(3)_T	0	0
ENSG00000258527.1	ASB9P1	-0.0058	0.97143	0.98617	0.984848484848485	0.953367875647668	NPM1(3)_T	0	0
ENSG00000204439.4	C6orf47	-0.00581	0.927722	0.96455	1	0.999136442141623	NPM1(3)_T	0	0
ENSG00000248569.1		-0.00581	0.96434	0.98272	0.96969696969697	0.950777202072539	NPM1(3)_T	0	0
ENSG00000171428.15	NAT1	-0.00582	0.939595	0.97067	1	1	NPM1(3)_T	0	0
ENSG00000188681.11	TEKT4P2	-0.00583	0.978628	0.98968	0.954545454545455	0.946459412780656	NPM1(3)_T	0	0
ENSG00000186073.14	CDIN1	-0.00584	0.951892	0.97674	1	1	NPM1(3)_T	0	0
ENSG00000255051.1	BCAS2P1	-0.00586	0.988698		0.333333333333333	0.245250431778929	NPM1(3)_T	0	0
ENSG00000257480.1	MRPL2P1	-0.00586	0.982302	0.99122	0.560606060606061	0.577720207253886	NPM1(3)_T	0	0
ENSG00000089597.18	GANAB	-0.00588	0.911241	0.95679	1	1	NPM1(3)_T	0	0
ENSG00000242798.1		-0.00588	0.958449	0.98001	0.984848484848485	0.981001727115717	NPM1(3)_T	0	0
ENSG00000213033.4	AURKAP1	-0.0059	0.968375	0.98466	0.954545454545455	0.949050086355786	NPM1(3)_T	0	0
ENSG00000188613.7	NANOS1	-0.00592	0.969243	0.98514	1	0.990500863557858	NPM1(3)_T	0	0
ENSG00000198976.1	MIR429	-0.00592	0.987025	0.99372	0.318181818181818	0.293609671848014	NPM1(3)_T	0	0
ENSG00000213433.5	RPLP1P6	-0.00592	0.953299	0.9773	1	1	NPM1(3)_T	0	0
ENSG00000130414.13	NDUFA10	-0.00594	0.859883	0.93069	1	1	NPM1(3)_T	0	0
ENSG00000152234.16	ATP5F1A	-0.00594	0.89174	0.94727	1	1	NPM1(3)_T	0	0
ENSG00000284735.1		-0.00594	0.965591	0.98345	1	0.996545768566494	NPM1(3)_T	0	0
ENSG00000288637.1		-0.00594	0.983742	0.99228	0.5	0.468911917098446	NPM1(3)_T	0	0
ENSG00000178573.7	MAF	-0.00597	0.970858	0.98604	1	0.999136442141623	NPM1(3)_T	0	1
ENSG00000283914.1		-0.00597	0.987718	0.99402	0.363636363636364	0.270293609671848	NPM1(3)_T	0	0
ENSG00000025800.14	KPNA6	-0.006	0.906663	0.95505	1	1	NPM1(3)_T	0	0
ENSG00000154822.18	PLCL2	-0.00601	0.94714	0.97431	1	1	NPM1(3)_T	0	0
ENSG00000272834.1		-0.00601	0.957883	0.97974	1	0.993091537132988	NPM1(3)_T	0	0
ENSG00000127870.17	RNF6	-0.00602	0.927906	0.96459	1	1	NPM1(3)_T	0	0
ENSG00000176681.14	LRRC37A	-0.00602	0.947706	0.97461	1	1	NPM1(3)_T	0	0
ENSG00000279509.1		-0.00605	0.974372	0.98769	0.893939393939394	0.835924006908463	NPM1(3)_T	0	0
ENSG00000139547.7	RDH16	-0.00606	0.959836	0.9806	1	0.987910189982729	NPM1(3)_T	0	0
ENSG00000228061.7		-0.00606	0.969722	0.98535	0.939393939393939	0.955094991364421	NPM1(3)_T	0	0
ENSG00000286089.1		-0.00606	0.968033	0.98451	0.984848484848485	0.960276338514681	NPM1(3)_T	0	0
ENSG00000244921.2	MTCYBP18	-0.00607	0.965568	0.98345	1	1	NPM1(3)_T	0	0
ENSG00000110756.18	HPS5	-0.00608	0.924152	0.96238	1	1	NPM1(3)_T	0	0
ENSG00000181035.14	SLC25A42	-0.00609	0.942103	0.97193	1	1	NPM1(3)_T	0	0
ENSG00000272885.1		-0.00609	0.97731	0.98924	0.666666666666667	0.745250431778929	NPM1(3)_T	0	0
ENSG00000243224.1	TWF2-DT	-0.0061	0.942521	0.97203	1	0.996545768566494	NPM1(3)_T	0	0
ENSG00000280385.1		-0.00611	0.952036	0.97674	1	0.999136442141623	NPM1(3)_T	0	0
ENSG00000280244.1		-0.00613	0.985087	0.99287	0.363636363636364	0.379965457685665	NPM1(3)_T	0	0
ENSG00000220586.2	TUBBP9	-0.00615	0.985303	0.99291	0.53030303030303	0.501727115716753	NPM1(3)_T	0	0
ENSG00000272842.1		-0.00615	0.947914	0.97471	1	0.993955094991364	NPM1(3)_T	0	0
ENSG00000085871.9	MGST2	-0.00617	0.941498	0.97155	1	1	NPM1(3)_T	0	0
ENSG00000270243.1		-0.00619	0.98842		0.181818181818182	0.219343696027634	NPM1(3)_T	0	0
ENSG00000170325.15	PRDM10	-0.00624	0.912758	0.95767	1	1	NPM1(3)_T	0	1
ENSG00000226407.1	RPL23P11	-0.00624	0.990731		0.227272727272727	0.16839378238342	NPM1(3)_T	0	0
ENSG00000228124.1	MDN1-AS1	-0.00624	0.961284	0.98125	0.954545454545455	0.92573402417962	NPM1(3)_T	0	0
ENSG00000116704.8	SLC35D1	-0.00625	0.935065	0.96846	1	1	NPM1(3)_T	0	0
ENSG00000171489.10	SPACA5	-0.00627	0.981899	0.99103	0.515151515151515	0.442141623488774	NPM1(3)_T	0	0
ENSG00000213373.7	LINC00671	-0.00628	0.977169	0.98916	1	0.963730569948187	NPM1(3)_T	0	0
ENSG00000166130.15	IKBIP	-0.00629	0.942173	0.97195	1	1	NPM1(3)_T	0	0
ENSG00000203485.14	INF2	-0.00629	0.940617	0.97127	1	1	NPM1(3)_T	0	1
ENSG00000078043.16	PIAS2	-0.00631	0.918734	0.96007	1	1	NPM1(3)_T	0	1
ENSG00000106868.17	SUSD1	-0.00632	0.919663	0.96041	1	1	NPM1(3)_T	1	0
ENSG00000240288.8	GHRLOS	-0.00633	0.945211	0.97339	1	1	NPM1(3)_T	0	0
ENSG00000070476.15	ZXDC	-0.00634	0.90721	0.95522	1	1	NPM1(3)_T	0	1
ENSG00000172009.15	THOP1	-0.00635	0.916898	0.95937	1	1	NPM1(3)_T	0	0
ENSG00000117036.12	ETV3	-0.00637	0.948885	0.97523	1	1	NPM1(3)_T	0	1
ENSG00000116525.14	TRIM62	-0.00642	0.9279	0.96459	1	1	NPM1(3)_T	0	1
ENSG00000255314.4		-0.00642	0.969731	0.98535	0.893939393939394	0.848877374784111	NPM1(3)_T	0	0
ENSG00000114861.23	FOXP1	-0.00644	0.916234	0.9591	1	1	NPM1(3)_T	0	1
ENSG00000284669.1		-0.0065	0.967433	0.98428	1	1	NPM1(3)_T	0	0
ENSG00000266368.1		-0.00659	0.952833	0.97707	0.984848484848485	0.968911917098446	NPM1(3)_T	0	0
ENSG00000127125.9	PPCS	-0.00661	0.887067	0.9446	1	1	NPM1(3)_T	0	0
ENSG00000175348.11	TMEM9B	-0.00663	0.90733	0.95528	1	1	NPM1(3)_T	0	0
ENSG00000204308.8	RNF5	-0.00663	0.928575	0.96484	1	1	NPM1(3)_T	0	0
ENSG00000124226.11	RNF114	-0.00664	0.877724	0.94001	1	1	NPM1(3)_T	0	1
ENSG00000228554.1		-0.00669	0.962131	0.98156	1	0.992227979274611	NPM1(3)_T	0	0
ENSG00000146007.11	ZMAT2	-0.00671	0.894811	0.94882	1	1	NPM1(3)_T	0	1
ENSG00000082068.9	WDR70	-0.00672	0.870136	0.93574	1	1	NPM1(3)_T	0	0
ENSG00000178125.14	PPP1R42	-0.00672	0.981897	0.99103	0.515151515151515	0.431778929188256	NPM1(3)_T	0	0
ENSG00000127837.10	AAMP	-0.00673	0.878154	0.94025	1	1	NPM1(3)_T	0	0
ENSG00000182552.15	RWDD4	-0.00678	0.867621	0.9343	1	1	NPM1(3)_T	0	0
ENSG00000064309.14	CDON	-0.0068	0.966238	0.98361	1	0.978411053540587	NPM1(3)_T	1	0
ENSG00000115762.16	PLEKHB2	-0.00683	0.914842	0.95859	1	1	NPM1(3)_T	0	0
ENSG00000004142.12	POLDIP2	-0.00684	0.880328	0.9412	1	1	NPM1(3)_T	0	0
ENSG00000229414.2	KCNQ1-AS1	-0.00684	0.9776	0.98938	0.696969696969697	0.662348877374784	NPM1(3)_T	0	0
ENSG00000111199.12	TRPV4	-0.00687	0.979774	0.99027	0.893939393939394	0.873920552677029	NPM1(3)_T	0	0
ENSG00000237382.2	RPL21P121	-0.00688	0.971129	0.98608	0.848484848484849	0.784110535405872	NPM1(3)_T	0	0
ENSG00000246089.3	MCPH1-DT	-0.00691	0.935898	0.969	1	0.999136442141623	NPM1(3)_T	0	0
ENSG00000249249.2	TICAM2-AS1	-0.00693	0.95322	0.9773	1	0.999136442141623	NPM1(3)_T	0	0
ENSG00000205809.9	KLRC2	-0.00694	0.978382	0.98963	0.818181818181818	0.832469775474957	NPM1(3)_T	0	0
ENSG00000064419.13	TNPO3	-0.00695	0.896972	0.95011	1	1	NPM1(3)_T	0	0
ENSG00000103319.12	EEF2K	-0.00696	0.910257	0.95636	1	1	NPM1(3)_T	0	0
ENSG00000242296.2	DEFB109A	-0.00697	0.98156	0.99095	0.560606060606061	0.492227979274611	NPM1(3)_T	0	0
ENSG00000226985.7	LINC01203	-0.00701	0.981114	0.99081	0.545454545454545	0.529360967184801	NPM1(3)_T	0	0
ENSG00000066933.16	MYO9A	-0.00702	0.921758	0.96139	1	1	NPM1(3)_T	0	0
ENSG00000181852.18	RNF41	-0.00703	0.866402	0.93378	1	1	NPM1(3)_T	0	1
ENSG00000222588.1		-0.0071	0.968157	0.98456	0.924242424242424	0.880829015544041	NPM1(3)_T	0	0
ENSG00000205832.7	C16orf96	-0.00713	0.951574	0.97662	1	0.99740932642487	NPM1(3)_T	0	0
ENSG00000232750.2		-0.00713	0.955038	0.9783	1	0.991364421416235	NPM1(3)_T	0	0
ENSG00000028203.18	VEZT	-0.00714	0.91676	0.95935	1	1	NPM1(3)_T	0	0
ENSG00000234684.7	SDCBP2-AS1	-0.00714	0.93517	0.96849	1	1	NPM1(3)_T	0	0
ENSG00000232337.1		-0.00715	0.984581	0.99266	0.348484848484849	0.329015544041451	NPM1(3)_T	0	0
ENSG00000248124.8	RRN3P1	-0.00716	0.918196	0.95991	1	1	NPM1(3)_T	0	0
ENSG00000196878.15	LAMB3	-0.00717	0.97181	0.9863	1	0.995682210708117	NPM1(3)_T	1	0
ENSG00000132670.20	PTPRA	-0.00719	0.833327	0.91628	1	1	NPM1(3)_T	1	0
ENSG00000281501.1	SEPSECS-AS1	-0.0072	0.946643	0.97404	1	1	NPM1(3)_T	0	0
ENSG00000145216.16	FIP1L1	-0.00721	0.864978	0.93307	1	1	NPM1(3)_T	0	0
ENSG00000273611.5	ZNHIT3	-0.00721	0.865314	0.93321	1	1	NPM1(3)_T	0	0
ENSG00000187860.10	CCDC157	-0.00726	0.919996	0.9605	1	1	NPM1(3)_T	0	0
ENSG00000205323.9	SARNP	-0.00726	0.954901	0.97826	1	0.996545768566494	NPM1(3)_T	0	0
ENSG00000140262.18	TCF12	-0.00727	0.898072	0.95063	1	1	NPM1(3)_T	0	1
ENSG00000076685.19	NT5C2	-0.00728	0.885924	0.94384	1	1	NPM1(3)_T	0	0
ENSG00000186431.19	FCAR	-0.00728	0.973029	0.987	1	0.998272884283247	NPM1(3)_T	1	0
ENSG00000278867.1		-0.00731	0.936956	0.9695	1	1	NPM1(3)_T	0	0
ENSG00000065054.14	NHERF2	-0.00733	0.961061	0.98112	1	1	NPM1(3)_T	0	0
ENSG00000144827.9	ABHD10	-0.00736	0.908175	0.95558	1	1	NPM1(3)_T	0	0
ENSG00000213041.4	RPL17P8	-0.00736	0.95678	0.97909	0.984848484848485	0.974093264248705	NPM1(3)_T	0	0
ENSG00000279012.2	OR51B2	-0.00736	0.986443	0.99339	0.303030303030303	0.299654576856649	NPM1(3)_T	0	0
ENSG00000213253.5	RPL12P42	-0.00741	0.953042	0.97718	1	0.998272884283247	NPM1(3)_T	0	0
ENSG00000100593.18	ISM2	-0.00744	0.969727	0.98535	0.939393939393939	0.833333333333333	NPM1(3)_T	0	0
ENSG00000037757.14	MRI1	-0.00745	0.912689	0.95767	1	1	NPM1(3)_T	0	0
ENSG00000181026.15	AEN	-0.00748	0.933732	0.96781	1	1	NPM1(3)_T	0	0
ENSG00000241499.1	RPL36AP4	-0.00748	0.953843	0.97763	0.954545454545455	0.942141623488774	NPM1(3)_T	0	0
ENSG00000177485.7	ZBTB33	-0.00749	0.91891	0.96014	1	1	NPM1(3)_T	0	1
ENSG00000184436.12	THAP7	-0.00752	0.89923	0.95123	1	1	NPM1(3)_T	0	1
ENSG00000183479.12	TREX2	-0.00755	0.942448	0.972	0.984848484848485	0.993955094991364	NPM1(3)_T	0	0
ENSG00000090861.17	AARS1	-0.00756	0.937164	0.96957	1	1	NPM1(3)_T	0	0
ENSG00000287151.1	C2orf27A	-0.00756	0.974577	0.98782	0.954545454545455	0.941278065630397	NPM1(3)_T	0	0
ENSG00000226147.1	TUBBP10	-0.00757	0.977121	0.98916	0.424242424242424	0.42832469775475	NPM1(3)_T	0	0
ENSG00000234648.1		-0.00757	0.947044	0.97431	1	1	NPM1(3)_T	0	0
ENSG00000269514.3		-0.00758	0.95623	0.97889	1	0.992227979274611	NPM1(3)_T	0	0
ENSG00000108298.12	RPL19	-0.00761	0.909544	0.95621	1	1	NPM1(3)_T	1	0
ENSG00000235045.2	RPL7P8	-0.00764	0.957227	0.9794	0.96969696969697	0.971502590673575	NPM1(3)_T	0	0
ENSG00000152700.14	SAR1B	-0.00765	0.893966	0.94838	1	1	NPM1(3)_T	0	0
ENSG00000196954.14	CASP4	-0.00768	0.898661	0.95091	1	1	NPM1(3)_T	0	0
ENSG00000116580.18	GON4L	-0.0077	0.861672	0.93145	1	1	NPM1(3)_T	0	1
ENSG00000148120.17	AOPEP	-0.0077	0.914329	0.95833	1	1	NPM1(3)_T	0	0
ENSG00000257497.2	GLIPR1-AS1	-0.0077	0.942459	0.972	1	1	NPM1(3)_T	0	0
ENSG00000040275.17	SPDL1	-0.00771	0.918413	0.96002	1	1	NPM1(3)_T	0	0
ENSG00000219481.10	NBPF1	-0.00771	0.931592	0.96677	1	1	NPM1(3)_T	0	0
ENSG00000100312.11	ACR	-0.00772	0.972541	0.9867	0.939393939393939	0.848877374784111	NPM1(3)_T	0	0
ENSG00000163946.13	TASOR	-0.00774	0.912529	0.95759	1	1	NPM1(3)_T	0	0
ENSG00000219023.1		-0.00775	0.947594	0.97455	1	1	NPM1(3)_T	0	0
ENSG00000251571.1	DDX3P3	-0.00776	0.971808	0.9863	0.803030303030303	0.747841105354059	NPM1(3)_T	0	0
ENSG00000178015.5	GPR150	-0.00777	0.959834	0.9806	1	0.993955094991364	NPM1(3)_T	0	0
ENSG00000248564.1		-0.00778	0.952727	0.97707	0.96969696969697	0.979274611398964	NPM1(3)_T	0	0
ENSG00000274403.1		-0.0078	0.94416	0.97286	1	0.993091537132988	NPM1(3)_T	0	0
ENSG00000178691.11	SUZ12	-0.00782	0.89538	0.94916	1	1	NPM1(3)_T	0	1
ENSG00000265496.5		-0.00782	0.950089	0.97575	0.96969696969697	0.955094991364421	NPM1(3)_T	0	0
ENSG00000115159.16	GPD2	-0.00785	0.917013	0.95944	1	1	NPM1(3)_T	0	0
ENSG00000141026.6	MED9	-0.00786	0.913473	0.95791	1	1	NPM1(3)_T	0	0
ENSG00000136153.20	LMO7	-0.00788	0.928061	0.96466	1	1	NPM1(3)_T	0	0
ENSG00000161847.14	RAVER1	-0.00788	0.88388	0.94299	1	1	NPM1(3)_T	0	0
ENSG00000239472.3	RN7SL221P	-0.00788	0.981066	0.99081	0.454545454545455	0.414507772020725	NPM1(3)_T	0	0
ENSG00000102385.12	DRP2	-0.00789	0.957852	0.97974	1	0.98013816925734	NPM1(3)_T	0	0
ENSG00000067334.14	DNTTIP2	-0.0079	0.917322	0.95953	1	1	NPM1(3)_T	0	0
ENSG00000131374.14	TBC1D5	-0.00791	0.891986	0.94738	1	1	NPM1(3)_T	0	0
ENSG00000221066.1	SNORD111	-0.00791	0.972847	0.98689	0.575757575757576	0.637305699481865	NPM1(3)_T	0	0
ENSG00000101911.13	PRPS2	-0.00793	0.904239	0.95372	1	1	NPM1(3)_T	0	0
ENSG00000166164.16	BRD7	-0.00793	0.819366	0.90783	1	1	NPM1(3)_T	0	1
ENSG00000207457.1	RNU6-476P	-0.00794	0.953358	0.97733	1	0.975820379965458	NPM1(3)_T	0	0
ENSG00000131591.18	C1orf159	-0.00795	0.893865	0.94838	1	1	NPM1(3)_T	1	0
ENSG00000268520.1		-0.00797	0.946805	0.97414	1	0.987046632124352	NPM1(3)_T	0	0
ENSG00000243844.1	RPL17P33	-0.00798	0.969063	0.98506	0.848484848484849	0.791018998272884	NPM1(3)_T	0	0
ENSG00000224897.8	POT1-AS1	-0.00807	0.951159	0.97638	0.984848484848485	0.98272884283247	NPM1(3)_T	0	0
ENSG00000233848.1		-0.00808	0.9752	0.9881	0.666666666666667	0.633851468048359	NPM1(3)_T	0	0
ENSG00000089022.14	MAPKAPK5	-0.00809	0.814813	0.90561	1	1	NPM1(3)_T	0	0
ENSG00000145817.17	YIPF5	-0.00809	0.890876	0.9468	1	1	NPM1(3)_T	0	0
ENSG00000224914.4	LINC00863	-0.00813	0.918072	0.95983	1	1	NPM1(3)_T	0	0
ENSG00000257195.1	HNRNPA1P50	-0.00813	0.945076	0.97335	1	0.996545768566494	NPM1(3)_T	0	0
ENSG00000233016.7	SNHG7	-0.00816	0.926102	0.96351	1	1	NPM1(3)_T	0	0
ENSG00000078487.17	ZCWPW1	-0.00817	0.909941	0.95625	1	1	NPM1(3)_T	0	0
ENSG00000244682.7	FCGR2C	-0.00817	0.968082	0.98451	1	0.995682210708117	NPM1(3)_T	0	0
ENSG00000105829.13	BET1	-0.00818	0.916709	0.95935	1	1	NPM1(3)_T	0	0
ENSG00000264503.1		-0.0082	0.984666		0.272727272727273	0.224525043177893	NPM1(3)_T	0	0
ENSG00000255553.2	LINC02733	-0.00821	0.975681	0.98841	0.439393939393939	0.526770293609672	NPM1(3)_T	0	0
ENSG00000222986.1	RNU5A-5P	-0.00822	0.976489	0.98874	0.5	0.531088082901554	NPM1(3)_T	0	0
ENSG00000155744.9	HYCC2	-0.00826	0.911068	0.95668	1	1	NPM1(3)_T	0	0
ENSG00000266304.1	LIVAR	-0.00826	0.978014	0.98948	0.46969696969697	0.435233160621762	NPM1(3)_T	0	0
ENSG00000184319.16	RPL23AP82	-0.00827	0.921839	0.96139	1	1	NPM1(3)_T	0	0
ENSG00000205544.4	TMEM256	-0.00827	0.921632	0.96132	1	1	NPM1(3)_T	0	0
ENSG00000179750.16	APOBEC3B	-0.00829	0.956776	0.97909	1	0.999136442141623	NPM1(3)_T	0	1
ENSG00000224877.4	NDUFAF8	-0.0083	0.907024	0.95513	1	1	NPM1(3)_T	0	0
ENSG00000286406.1		-0.00832	0.976454	0.98874	0.621212121212121	0.650259067357513	NPM1(3)_T	0	0
ENSG00000244151.1		-0.00834	0.944164	0.97286	0.96969696969697	0.973229706390328	NPM1(3)_T	0	0
ENSG00000175513.9	TSGA10IP	-0.00837	0.955931	0.97882	1	0.960276338514681	NPM1(3)_T	0	0
ENSG00000230304.1	CICP6	-0.00839	0.979118		0.363636363636364	0.31433506044905	NPM1(3)_T	0	0
ENSG00000129003.19	VPS13C	-0.0084	0.918994	0.96014	1	1	NPM1(3)_T	0	0
ENSG00000145012.13	LPP	-0.0084	0.909977	0.95625	1	1	NPM1(3)_T	0	1
ENSG00000157322.17	CLEC18A	-0.0084	0.956131	0.97889	0.984848484848485	0.974093264248705	NPM1(3)_T	0	0
ENSG00000287808.1	DHX9-AS1	-0.00841	0.908544	0.95575	1	1	NPM1(3)_T	0	0
ENSG00000254252.1	RPL7P20	-0.00844	0.974819	0.98799	0.681818181818182	0.548359240069085	NPM1(3)_T	0	0
ENSG00000259100.1	COILP1	-0.00845	0.948578	0.97501	0.984848484848485	0.969775474956822	NPM1(3)_T	0	0
ENSG00000156603.19	MED19	-0.00846	0.883791	0.94296	1	1	NPM1(3)_T	0	0
ENSG00000169359.16	SLC33A1	-0.00846	0.911806	0.95716	1	1	NPM1(3)_T	0	0
ENSG00000101843.19	PSMD10	-0.00851	0.873098	0.93741	1	1	NPM1(3)_T	0	1
ENSG00000177096.9	PHETA2	-0.00851	0.937389	0.96971	1	0.999136442141623	NPM1(3)_T	0	0
ENSG00000127947.16	PTPN12	-0.00856	0.905928	0.95455	1	1	NPM1(3)_T	0	0
ENSG00000237424.1	FOXD2-AS1	-0.00858	0.953312	0.9773	1	1	NPM1(3)_T	0	0
ENSG00000165501.17	LRR1	-0.00862	0.885274	0.94374	1	1	NPM1(3)_T	0	0
ENSG00000215251.4	FASTKD5	-0.00863	0.91937	0.96026	1	1	NPM1(3)_T	0	0
ENSG00000272692.2		-0.00863	0.965631	0.98345	0.924242424242424	0.83160621761658	NPM1(3)_T	0	0
ENSG00000165264.11	NDUFB6	-0.00865	0.887868	0.94498	1	1	NPM1(3)_T	0	0
ENSG00000240298.3	RPL36AP40	-0.00865	0.967815	0.98441	0.712121212121212	0.726252158894646	NPM1(3)_T	0	0
ENSG00000226945.1	RPL13AP8	-0.00866	0.944049	0.97286	1	0.992227979274611	NPM1(3)_T	0	0
ENSG00000164830.18	OXR1	-0.00867	0.883892	0.94299	1	1	NPM1(3)_T	0	0
ENSG00000063177.13	RPL18	-0.00868	0.903431	0.95343	1	1	NPM1(3)_T	1	0
ENSG00000064726.10	BTBD1	-0.00869	0.864504	0.93287	1	1	NPM1(3)_T	0	0
ENSG00000120727.13	PAIP2	-0.00869	0.867459	0.9343	1	1	NPM1(3)_T	0	0
ENSG00000258687.1		-0.00869	0.975299	0.98815	0.666666666666667	0.514680483592401	NPM1(3)_T	0	0
ENSG00000287713.1		-0.00869	0.968419	0.98468	0.878787878787879	0.826424870466321	NPM1(3)_T	0	0
ENSG00000105705.16	SUGP1	-0.00871	0.843044	0.92145	1	1	NPM1(3)_T	0	0
ENSG00000141551.14	CSNK1D	-0.00871	0.90888	0.95593	1	1	NPM1(3)_T	0	0
ENSG00000159322.17	ADPGK	-0.00871	0.845092	0.92231	1	1	NPM1(3)_T	0	0
ENSG00000070950.10	RAD18	-0.00872	0.873724	0.93782	1	1	NPM1(3)_T	0	0
ENSG00000049769.14	PPP1R3F	-0.00874	0.907675	0.95539	1	1	NPM1(3)_T	0	0
ENSG00000071462.12	BUD23	-0.00874	0.889093	0.94579	1	1	NPM1(3)_T	0	0
ENSG00000051341.14	POLQ	-0.00876	0.943375	0.97254	1	1	NPM1(3)_T	0	1
ENSG00000134313.16	KIDINS220	-0.00876	0.881981	0.94215	1	1	NPM1(3)_T	1	0
ENSG00000148943.12	LIN7C	-0.0088	0.903472	0.95343	1	1	NPM1(3)_T	0	0
ENSG00000181135.16	ZNF707	-0.00881	0.887418	0.94475	1	1	NPM1(3)_T	0	1
ENSG00000100908.14	EMC9	-0.00882	0.895949	0.94939	1	1	NPM1(3)_T	0	0
ENSG00000202014.1		-0.00885	0.960778	0.98098	0.96969696969697	0.915371329879102	NPM1(3)_T	0	0
ENSG00000235578.1		-0.00886	0.966916	0.98394	0.818181818181818	0.810880829015544	NPM1(3)_T	0	0
ENSG00000236069.2		-0.00886	0.986865		0.212121212121212	0.170984455958549	NPM1(3)_T	0	0
ENSG00000253704.2	VIRMA-DT	-0.00886	0.934284	0.96809	1	0.995682210708117	NPM1(3)_T	0	0
ENSG00000265293.2	ARGFXP2	-0.00886	0.945087	0.97335	1	0.994818652849741	NPM1(3)_T	0	0
ENSG00000007171.18	NOS2	-0.00888	0.973893	0.98757	0.727272727272727	0.775474956822107	NPM1(3)_T	0	0
ENSG00000141560.15	FN3KRP	-0.00889	0.84691	0.92316	1	1	NPM1(3)_T	0	0
ENSG00000253795.1	MTND1P5	-0.00889	0.984172		0.227272727272727	0.212435233160622	NPM1(3)_T	0	0
ENSG00000229316.1	HMGB1P45	-0.0089	0.978288	0.98956	0.424242424242424	0.409326424870466	NPM1(3)_T	0	0
ENSG00000178028.14	DMAP1	-0.00895	0.845249	0.92242	1	1	NPM1(3)_T	0	1
ENSG00000272247.1		-0.00896	0.942175	0.97195	1	0.990500863557858	NPM1(3)_T	0	0
ENSG00000223461.1		-0.00898	0.944056	0.97286	1	0.992227979274611	NPM1(3)_T	0	0
ENSG00000129657.16	SEC14L1	-0.00899	0.913085	0.9578	1	1	NPM1(3)_T	0	0
ENSG00000237351.1	ITPK1P1	-0.00899	0.947062	0.97431	1	0.987910189982729	NPM1(3)_T	0	0
ENSG00000198870.8	STKLD1	-0.009	0.914059	0.9582	1	0.999136442141623	NPM1(3)_T	0	0
ENSG00000123009.4	NME2P1	-0.00901	0.933434	0.96769	1	0.999136442141623	NPM1(3)_T	0	0
ENSG00000287449.1		-0.00901	0.978529	0.98968	0.318181818181818	0.387737478411054	NPM1(3)_T	0	0
ENSG00000222650.1	RNU2-70P	-0.00903	0.959873	0.9806	0.893939393939394	0.81692573402418	NPM1(3)_T	0	0
ENSG00000006740.17	ARHGAP44	-0.00905	0.961866	0.9815	1	0.989637305699482	NPM1(3)_T	0	0
ENSG00000160551.12	TAOK1	-0.00905	0.902833	0.9532	1	1	NPM1(3)_T	0	0
ENSG00000119231.11	SENP5	-0.00907	0.904996	0.95409	1	1	NPM1(3)_T	0	0
ENSG00000101868.13	POLA1	-0.00908	0.904926	0.95408	1	1	NPM1(3)_T	0	1
ENSG00000162643.13	DNAI3	-0.00912	0.971024	0.98605	0.848484848484849	0.784110535405872	NPM1(3)_T	0	0
ENSG00000100023.19	PPIL2	-0.00915	0.835562	0.91784	1	1	NPM1(3)_T	0	0
ENSG00000231006.1	RPL7P32	-0.00916	0.9367	0.96937	1	1	NPM1(3)_T	0	0
ENSG00000213442.5	RPL18AP3	-0.00917	0.933598	0.96778	1	1	NPM1(3)_T	0	0
ENSG00000239819.2	IGKV1D-8	-0.00917	0.96942	0.98518	0.954545454545455	0.869602763385147	NPM1(3)_T	0	0
ENSG00000166261.11	ZNF202	-0.00919	0.882703	0.94242	1	1	NPM1(3)_T	0	1
ENSG00000081853.15	PCDHGA2	-0.0092	0.972888	0.9869	0.833333333333333	0.817789291882556	NPM1(3)_T	0	0
ENSG00000091972.18	CD200	-0.0092	0.962481	0.98177	1	0.999136442141623	NPM1(3)_T	1	0
ENSG00000221838.10	AP4M1	-0.00922	0.870631	0.93602	1	1	NPM1(3)_T	0	0
ENSG00000265038.1	PMM2P1	-0.00922	0.98243		0.227272727272727	0.218480138169257	NPM1(3)_T	0	0
ENSG00000280173.1		-0.00923	0.932174	0.96705	1	0.99740932642487	NPM1(3)_T	0	0
ENSG00000225791.7	TRAM2-AS1	-0.00925	0.88316	0.94274	1	1	NPM1(3)_T	0	0
ENSG00000166839.17	ANKDD1A	-0.00927	0.919918	0.9605	1	1	NPM1(3)_T	0	0
ENSG00000274134.1	MIR6774	-0.00927	0.961346	0.98126	0.909090909090909	0.90587219343696	NPM1(3)_T	0	0
ENSG00000259895.1	TEDC2-AS1	-0.00928	0.954181	0.97773	0.96969696969697	0.936096718480138	NPM1(3)_T	0	0
ENSG00000261740.6	BOLA2-SMG1P6	-0.00929	0.931413	0.96668	0.984848484848485	0.989637305699482	NPM1(3)_T	0	0
ENSG00000235514.1	LLPHP2	-0.0093	0.963473	0.98231	0.742424242424242	0.718480138169257	NPM1(3)_T	0	0
ENSG00000178951.9	ZBTB7A	-0.00932	0.901699	0.95257	1	1	NPM1(3)_T	0	1
ENSG00000249965.2	CDC42P4	-0.00932	0.948401	0.97493	0.909090909090909	0.919689119170985	NPM1(3)_T	0	0
ENSG00000168066.20	SF1	-0.00933	0.869593	0.93547	1	1	NPM1(3)_T	0	0
ENSG00000242142.1	SERBP1P3	-0.00935	0.956279	0.97889	0.939393939393939	0.914507772020725	NPM1(3)_T	0	0
ENSG00000264281.3		-0.00936	0.936057	0.96905	1	0.999136442141623	NPM1(3)_T	0	0
ENSG00000156482.11	RPL30	-0.00937	0.906834	0.95509	1	1	NPM1(3)_T	0	0
ENSG00000206660.1		-0.00938	0.970972	0.98605	0.46969696969697	0.487910189982729	NPM1(3)_T	0	0
ENSG00000130382.9	MLLT1	-0.0094	0.863836	0.93264	1	1	NPM1(3)_T	0	1
ENSG00000280011.1		-0.00942	0.920941	0.96103	1	1	NPM1(3)_T	0	0
ENSG00000285792.1		-0.00942	0.976202	0.98866	0.409090909090909	0.383419689119171	NPM1(3)_T	0	0
ENSG00000207451.1	RNU6-291P	-0.00943	0.962818	0.98195	0.727272727272727	0.736614853195164	NPM1(3)_T	0	0
ENSG00000213641.4	RPL7AP4	-0.00943	0.962128	0.98156	0.833333333333333	0.758203799654577	NPM1(3)_T	0	0
ENSG00000177971.8	IMP3	-0.00948	0.878926	0.94049	1	1	NPM1(3)_T	0	0
ENSG00000124688.14	MAD2L1BP	-0.00949	0.904958	0.95408	1	1	NPM1(3)_T	0	0
ENSG00000226469.1	ADAM1B	-0.00949	0.946494	0.97398	0.96969696969697	0.951640759930915	NPM1(3)_T	0	0
ENSG00000228261.1	ITPRIP-AS1	-0.00949	0.9527	0.97707	1	0.992227979274611	NPM1(3)_T	0	0
ENSG00000248340.2	PIMREGP4	-0.00949	0.967505	0.98428	0.772727272727273	0.778929188255613	NPM1(3)_T	0	0
ENSG00000287040.1		-0.00949	0.95485	0.97826	0.96969696969697	0.96286701208981	NPM1(3)_T	0	0
ENSG00000257027.1		-0.0095	0.928088	0.96466	1	1	NPM1(3)_T	0	0
ENSG00000127022.15	CANX	-0.00951	0.861628	0.93145	1	1	NPM1(3)_T	1	0
ENSG00000196482.18	ESRRG	-0.00951	0.981569	0.99095	0.515151515151515	0.436096718480138	NPM1(3)_T	0	1
ENSG00000248489.2	CHD1-DT	-0.00952	0.911963	0.9572	1	1	NPM1(3)_T	0	0
ENSG00000272417.1		-0.00952	0.958065	0.97977	0.893939393939394	0.882556131260794	NPM1(3)_T	0	0
ENSG00000287422.1		-0.00953	0.959572	0.98051	0.924242424242424	0.877374784110535	NPM1(3)_T	0	0
ENSG00000230730.1		-0.00957	0.940977	0.97144	1	0.992227979274611	NPM1(3)_T	0	0
ENSG00000148985.20	PGAP2	-0.00959	0.847701	0.92371	1	1	NPM1(3)_T	0	0
ENSG00000198431.16	TXNRD1	-0.0096	0.872692	0.93724	1	1	NPM1(3)_T	0	0
ENSG00000234865.3	ADH5P5	-0.00961	0.987		0.212121212121212	0.160621761658031	NPM1(3)_T	0	0
ENSG00000136463.8	TACO1	-0.00964	0.847915	0.92388	1	1	NPM1(3)_T	0	0
ENSG00000111602.12	TIMELESS	-0.00965	0.923593	0.96218	1	1	NPM1(3)_T	0	0
ENSG00000160214.13	RRP1	-0.00966	0.891201	0.94702	1	1	NPM1(3)_T	0	0
ENSG00000237596.7	PDE7B-AS1	-0.00966	0.961761	0.9815	0.893939393939394	0.907599309153713	NPM1(3)_T	0	0
ENSG00000234756.1	LINC02621	-0.00969	0.983557	0.9922	0.212121212121212	0.253022452504318	NPM1(3)_T	0	0
ENSG00000124370.11	MCEE	-0.00974	0.873889	0.93785	1	1	NPM1(3)_T	0	0
ENSG00000242170.3	RN7SL329P	-0.00974	0.971389	0.98615	0.696969696969697	0.620898100172712	NPM1(3)_T	0	0
ENSG00000275449.1	MIR6859-2	-0.00974	0.97651		0.272727272727273	0.276338514680484	NPM1(3)_T	0	0
ENSG00000141933.9	TPGS1	-0.00979	0.8802	0.94116	1	1	NPM1(3)_T	0	0
ENSG00000252970.1	RNA5SP159	-0.00979	0.964208	0.98264	0.712121212121212	0.740932642487047	NPM1(3)_T	0	0
ENSG00000237280.1		-0.00988	0.95671	0.97909	0.893939393939394	0.92832469775475	NPM1(3)_T	0	0
ENSG00000179363.7	TMEM31	-0.00989	0.964595	0.98283	0.696969696969697	0.633851468048359	NPM1(3)_T	0	0
ENSG00000173511.10	VEGFB	-0.00991	0.89127	0.94706	1	1	NPM1(3)_T	0	0
ENSG00000109685.19	NSD2	-0.00997	0.860477	0.93098	1	1	NPM1(3)_T	0	1
ENSG00000243916.1		-0.00998	0.974993	0.98805	0.515151515151515	0.50259067357513	NPM1(3)_T	0	0
ENSG00000054967.13	RELT	-0.01	0.926375	0.96366	1	1	NPM1(3)_T	0	0
ENSG00000264920.2	SP2-DT	-0.01003	0.88424	0.94307	1	1	NPM1(3)_T	0	0
ENSG00000157212.19	PAXIP1	-0.01005	0.853024	0.92704	1	1	NPM1(3)_T	0	1
ENSG00000081923.15	ATP8B1	-0.01006	0.936787	0.96938	1	0.999136442141623	NPM1(3)_T	0	0
ENSG00000285994.1		-0.01008	0.961956	0.98151	0.924242424242424	0.905008635578584	NPM1(3)_T	0	0
ENSG00000237063.1		-0.01009	0.975884	0.98852	0.439393939393939	0.329015544041451	NPM1(3)_T	0	0
ENSG00000274272.1		-0.01011	0.916095	0.95901	1	0.999136442141623	NPM1(3)_T	0	0
ENSG00000230199.1		-0.01012	0.94091	0.9714	1	0.991364421416235	NPM1(3)_T	0	0
ENSG00000095574.12	IKZF5	-0.01014	0.901442	0.9524	1	1	NPM1(3)_T	0	1
ENSG00000228793.2		-0.01015	0.968261	0.9846	0.893939393939394	0.726252158894646	NPM1(3)_T	0	0
ENSG00000073921.18	PICALM	-0.01016	0.874205	0.93801	1	1	NPM1(3)_T	0	0
ENSG00000178252.18	WDR6	-0.01017	0.872768	0.93724	1	1	NPM1(3)_T	0	0
ENSG00000258104.1	HIGD1AP9	-0.01017	0.980873	0.99081	0.378787878787879	0.317789291882556	NPM1(3)_T	0	0
ENSG00000274092.1		-0.01019	0.969876	0.98541	0.727272727272727	0.626943005181347	NPM1(3)_T	0	0
ENSG00000276845.1		-0.01019	0.981102		0.272727272727273	0.216753022452504	NPM1(3)_T	0	0
ENSG00000076003.5	MCM6	-0.0102	0.90575	0.95453	1	1	NPM1(3)_T	0	0
ENSG00000010244.19	ZNF207	-0.01021	0.827358	0.91296	1	1	NPM1(3)_T	0	1
ENSG00000249898.8	MCPH1-AS1	-0.01022	0.920625	0.96092	1	1	NPM1(3)_T	0	0
ENSG00000226439.3		-0.01025	0.944407	0.97295	0.984848484848485	0.983592400690846	NPM1(3)_T	0	0
ENSG00000087302.9	RTRAF	-0.01026	0.813253	0.90462	1	1	NPM1(3)_T	0	0
ENSG00000248980.1	SPCS3-AS1	-0.01028	0.96143	0.98127	0.742424242424242	0.748704663212435	NPM1(3)_T	0	0
ENSG00000249456.1		-0.01028	0.94469	0.97317	0.984848484848485	0.949050086355786	NPM1(3)_T	0	0
ENSG00000215190.9	LINC00680	-0.01031	0.903503	0.95343	1	0.999136442141623	NPM1(3)_T	0	0
ENSG00000164548.11	TRA2A	-0.01035	0.876602	0.93938	1	1	NPM1(3)_T	0	0
ENSG00000223300.1		-0.01035	0.965405	0.98339	0.575757575757576	0.57167530224525	NPM1(3)_T	0	0
ENSG00000132740.10	IGHMBP2	-0.0104	0.866252	0.93372	1	1	NPM1(3)_T	0	0
ENSG00000207172.1	RNU6-1162P	-0.0104	0.981261	0.99087	0.333333333333333	0.272884283246978	NPM1(3)_T	0	0
ENSG00000217488.2		-0.01046	0.959995	0.98064	0.939393939393939	0.89119170984456	NPM1(3)_T	0	0
ENSG00000110315.7	RNF141	-0.01047	0.882654	0.94242	1	1	NPM1(3)_T	0	0
ENSG00000204482.11	LST1	-0.01047	0.930171	0.96582	1	1	NPM1(3)_T	0	0
ENSG00000225200.2		-0.01048	0.921387	0.9612	1	1	NPM1(3)_T	0	0
ENSG00000183273.7	CCDC60	-0.0105	0.974991	0.98805	0.5	0.477547495682211	NPM1(3)_T	0	0
ENSG00000139719.11	VPS33A	-0.01051	0.858579	0.92991	1	1	NPM1(3)_T	0	0
ENSG00000205758.12	CRYZL1	-0.01052	0.826833	0.91261	1	1	NPM1(3)_T	0	0
ENSG00000176046.9	NUPR1	-0.01053	0.961841	0.9815	0.924242424242424	0.86873920552677	NPM1(3)_T	0	0
ENSG00000233055.1		-0.01053	0.980315	0.99059	0.257575757575758	0.249568221070812	NPM1(3)_T	0	0
ENSG00000188229.6	TUBB4B	-0.01057	0.913211	0.95786	1	1	NPM1(3)_T	0	0
ENSG00000150961.15	SEC24D	-0.0106	0.891191	0.94702	1	1	NPM1(3)_T	0	0
ENSG00000105127.9	AKAP8	-0.01061	0.858221	0.92978	1	1	NPM1(3)_T	0	1
ENSG00000133328.4	PLAAT2	-0.01062	0.955301	0.97847	0.909090909090909	0.853195164075993	NPM1(3)_T	0	0
ENSG00000285769.2		-0.01062	0.975049	0.98805	0.393939393939394	0.406735751295337	NPM1(3)_T	0	0
ENSG00000163013.12	FBXO41	-0.01063	0.883946	0.94299	1	1	NPM1(3)_T	0	1
ENSG00000258471.2		-0.01064	0.948	0.97473	0.863636363636364	0.843696027633851	NPM1(3)_T	0	0
ENSG00000166224.17	SGPL1	-0.01067	0.883082	0.94269	1	1	NPM1(3)_T	0	0
ENSG00000275126.2	H4C13	-0.01068	0.966724	0.98393	0.787878787878788	0.717616580310881	NPM1(3)_T	0	0
ENSG00000106948.17	AKNA	-0.01074	0.876114	0.93911	1	1	NPM1(3)_T	0	1
ENSG00000178188.14	SH2B1	-0.01075	0.818133	0.90747	1	1	NPM1(3)_T	0	0
ENSG00000240531.1	RPL21P123	-0.01075	0.957521	0.97955	0.924242424242424	0.884283246977547	NPM1(3)_T	0	0
ENSG00000174177.13	CTU2	-0.01076	0.865233	0.93319	1	1	NPM1(3)_T	0	0
ENSG00000224635.2		-0.01076	0.935894	0.969	1	0.994818652849741	NPM1(3)_T	0	0
ENSG00000286362.1		-0.01076	0.938041	0.96991	0.96969696969697	0.921416234887737	NPM1(3)_T	0	0
ENSG00000100285.10	NEFH	-0.01078	0.963724	0.9824	1	0.995682210708117	NPM1(3)_T	0	0
ENSG00000129691.16	ASH2L	-0.01078	0.853433	0.92704	1	1	NPM1(3)_T	0	0
ENSG00000154479.13	CFAP210	-0.0108	0.941563	0.97156	1	0.995682210708117	NPM1(3)_T	0	0
ENSG00000148156.8	ACTL7B	-0.01082	0.965078	0.9832	0.666666666666667	0.605354058721934	NPM1(3)_T	0	0
ENSG00000264295.1	MIR3922	-0.01084	0.97494	0.98805	0.454545454545455	0.379965457685665	NPM1(3)_T	0	0
ENSG00000251201.8	TMED7-TICAM2	-0.01086	0.949206	0.97523	0.787878787878788	0.822107081174439	NPM1(3)_T	0	0
ENSG00000102871.16	TRADD	-0.01087	0.900639	0.952	1	1	NPM1(3)_T	0	1
ENSG00000168101.14	NUDT16L1	-0.01087	0.850459	0.92563	1	1	NPM1(3)_T	0	0
ENSG00000231712.1	H3P5	-0.01088	0.983483		0.166666666666667	0.167530224525043	NPM1(3)_T	0	0
ENSG00000182612.10	TSPAN10	-0.01089	0.940333	0.97111	1	0.990500863557858	NPM1(3)_T	0	0
ENSG00000198553.9	KCNRG	-0.01091	0.909462	0.95621	1	0.999136442141623	NPM1(3)_T	0	0
ENSG00000197785.14	ATAD3A	-0.01092	0.879382	0.94068	1	1	NPM1(3)_T	0	0
ENSG00000200376.1	RNU5E-10P	-0.01092	0.944286	0.97291	0.924242424242424	0.911917098445596	NPM1(3)_T	0	0
ENSG00000223908.5		-0.01095	0.94278	0.97221	0.96969696969697	0.94559585492228	NPM1(3)_T	0	0
ENSG00000113407.14	TARS1	-0.01101	0.857565	0.92946	1	1	NPM1(3)_T	0	0
ENSG00000254328.1		-0.01101	0.93736	0.96971	1	0.973229706390328	NPM1(3)_T	0	0
ENSG00000123975.5	CKS2	-0.01103	0.913694	0.95794	1	1	NPM1(3)_T	0	0
ENSG00000213399.3	RPS2P17	-0.01103	0.919699	0.96041	1	1	NPM1(3)_T	0	0
ENSG00000151779.13	NBAS	-0.01104	0.874823	0.9384	1	1	NPM1(3)_T	0	0
ENSG00000257666.1	CBX3P5	-0.01107	0.958061	0.97977	0.848484848484849	0.85405872193437	NPM1(3)_T	0	0
ENSG00000129187.14	DCTD	-0.01109	0.785935	0.8897	1	1	NPM1(3)_T	0	0
ENSG00000186468.13	RPS23	-0.01114	0.887261	0.94471	1	1	NPM1(3)_T	1	0
ENSG00000240253.6	FAR2P3	-0.01114	0.977035	0.98914	0.287878787878788	0.299654576856649	NPM1(3)_T	0	0
ENSG00000239719.1		-0.01116	0.923997	0.96234	1	0.999136442141623	NPM1(3)_T	0	0
ENSG00000213620.3	RPL21P70	-0.0112	0.980403		0.166666666666667	0.214162348877375	NPM1(3)_T	0	0
ENSG00000286803.1		-0.0112	0.943731	0.97271	0.954545454545455	0.90846286701209	NPM1(3)_T	0	0
ENSG00000120688.9	WBP4	-0.01122	0.839564	0.91975	1	1	NPM1(3)_T	0	0
ENSG00000140993.11	TIGD7	-0.01123	0.916097	0.95901	1	0.995682210708117	NPM1(3)_T	0	1
ENSG00000253175.1		-0.01123	0.941279	0.97149	0.893939393939394	0.855785837651123	NPM1(3)_T	0	0
ENSG00000280356.1		-0.01123	0.973235		0.303030303030303	0.287564766839378	NPM1(3)_T	0	0
ENSG00000274370.1		-0.0113	0.94639	0.97391	0.984848484848485	0.971502590673575	NPM1(3)_T	0	0
ENSG00000182533.7	CAV3	-0.01131	0.959872	0.9806	0.757575757575758	0.696027633851468	NPM1(3)_T	0	0
ENSG00000249096.7	LINC02362	-0.01131	0.931519	0.96674	1	0.995682210708117	NPM1(3)_T	0	0
ENSG00000198498.10	TMA16	-0.01133	0.867271	0.93423	1	1	NPM1(3)_T	0	0
ENSG00000273590.4		-0.01136	0.968818	0.98491	0.439393939393939	0.386010362694301	NPM1(3)_T	0	0
ENSG00000200674.1	RN7SKP160	-0.01137	0.937589	0.96976	0.939393939393939	0.893782383419689	NPM1(3)_T	0	0
ENSG00000211836.1	TRAJ54	-0.01137	0.976315	0.98868	0.303030303030303	0.285837651122625	NPM1(3)_T	0	0
ENSG00000207086.1		-0.0114	0.961916	0.9815	0.863636363636364	0.865284974093264	NPM1(3)_T	0	0
ENSG00000188917.15	TRMT2B	-0.01141	0.778466	0.88523	1	1	NPM1(3)_T	0	0
ENSG00000221817.10	PPP3CB-AS1	-0.01143	0.860999	0.93113	1	1	NPM1(3)_T	0	0
ENSG00000267160.1		-0.01144	0.932938	0.96742	0.984848484848485	0.940414507772021	NPM1(3)_T	0	0
ENSG00000164082.15	GRM2	-0.01145	0.945657	0.97363	1	0.995682210708117	NPM1(3)_T	0	0
ENSG00000130254.12	SAFB2	-0.01148	0.811519	0.90377	1	1	NPM1(3)_T	0	1
ENSG00000233225.3	SSBP3P1	-0.01149	0.891781	0.94729	1	0.999136442141623	NPM1(3)_T	0	0
ENSG00000065618.21	COL17A1	-0.0115	0.962373	0.98169	0.984848484848485	0.981001727115717	NPM1(3)_T	0	0
ENSG00000241343.10	RPL36A	-0.0115	0.887827	0.94498	1	1	NPM1(3)_T	0	1
ENSG00000107566.14	ERLIN1	-0.01152	0.889979	0.94641	1	1	NPM1(3)_T	1	0
ENSG00000264315.1	HNRNPA1P11	-0.01152	0.972404	0.98667	0.484848484848485	0.429188255613126	NPM1(3)_T	0	0
ENSG00000066557.6	LRRC40	-0.01154	0.858575	0.92991	1	1	NPM1(3)_T	0	0
ENSG00000232992.2	AHCYP4	-0.01157	0.971912	0.98634	0.46969696969697	0.380829015544041	NPM1(3)_T	0	0
ENSG00000258498.8	DIO3OS	-0.01162	0.978183	0.98953	0.5	0.595854922279793	NPM1(3)_T	0	0
ENSG00000172046.19	USP19	-0.01164	0.800094	0.89715	1	1	NPM1(3)_T	0	0
ENSG00000134318.14	ROCK2	-0.01165	0.880711	0.94143	1	1	NPM1(3)_T	0	0
ENSG00000106609.16	TMEM248	-0.01166	0.790669	0.89181	1	1	NPM1(3)_T	0	0
ENSG00000278730.1		-0.01167	0.885682	0.94375	1	1	NPM1(3)_T	0	0
ENSG00000102606.18	ARHGEF7	-0.01169	0.878718	0.94047	1	1	NPM1(3)_T	0	0
ENSG00000162775.16	RBM15	-0.01169	0.872298	0.93697	1	1	NPM1(3)_T	0	0
ENSG00000184206.12	GOLGA6L4	-0.01171	0.939768	0.97075	1	0.988773747841105	NPM1(3)_T	0	0
ENSG00000259102.2	SMARCE1P3	-0.01172	0.960302	0.98072	0.848484848484849	0.679620034542314	NPM1(3)_T	0	0
ENSG00000020219.9	CCT8L1P	-0.01173	0.951946	0.97674	0.893939393939394	0.791882556131261	NPM1(3)_T	0	0
ENSG00000159658.14	EFCAB14	-0.01173	0.816888	0.90695	1	1	NPM1(3)_T	0	0
ENSG00000185105.5	MYADML2	-0.01174	0.956525	0.97897	0.757575757575758	0.646804835924007	NPM1(3)_T	0	0
ENSG00000147679.12	UTP23	-0.01175	0.856417	0.92877	1	1	NPM1(3)_T	0	0
ENSG00000151502.11	VPS26B	-0.01177	0.839535	0.91975	1	1	NPM1(3)_T	0	0
ENSG00000081692.12	JMJD4	-0.01184	0.872789	0.93724	1	1	NPM1(3)_T	0	0
ENSG00000143499.14	SMYD2	-0.01186	0.845709	0.92251	1	1	NPM1(3)_T	0	0
ENSG00000115484.15	CCT4	-0.01187	0.795855	0.89483	1	1	NPM1(3)_T	1	0
ENSG00000250075.7		-0.01187	0.926571	0.96374	1	0.987910189982729	NPM1(3)_T	0	0
ENSG00000121390.19	PSPC1	-0.01191	0.791435	0.89232	1	1	NPM1(3)_T	0	1
ENSG00000182165.18	TP53TG1	-0.01192	0.883259	0.9428	1	1	NPM1(3)_T	0	0
ENSG00000229894.4	GK3	-0.01192	0.945787	0.97366	1	0.977547495682211	NPM1(3)_T	0	0
ENSG00000122033.14	MTIF3	-0.01193	0.857201	0.92926	1	1	NPM1(3)_T	0	0
ENSG00000114686.9	MRPL3	-0.01195	0.817241	0.90718	1	1	NPM1(3)_T	0	0
ENSG00000165678.21	GHITM	-0.01196	0.768511	0.87958	1	1	NPM1(3)_T	0	0
ENSG00000071073.13	MGAT4A	-0.01198	0.90492	0.95408	1	1	NPM1(3)_T	0	0
ENSG00000264349.1	MIR4258	-0.01205	0.922877	0.96188	0.96969696969697	0.954231433506045	NPM1(3)_T	0	0
ENSG00000266979.1	LINC01180	-0.01207	0.970612	0.98589	0.409090909090909	0.308290155440414	NPM1(3)_T	0	0
ENSG00000288586.1		-0.01208	0.905684	0.95452	1	0.995682210708117	NPM1(3)_T	0	0
ENSG00000236456.1		-0.0121	0.913627	0.95791	1	0.996545768566494	NPM1(3)_T	0	0
ENSG00000006652.15	IFRD1	-0.01211	0.91495	0.9586	1	1	NPM1(3)_T	0	0
ENSG00000240238.1	RPL21P117	-0.01213	0.959319	0.98045	0.787878787878788	0.68307426597582	NPM1(3)_T	0	0
ENSG00000008256.16	CYTH3	-0.01214	0.895954	0.94939	1	1	NPM1(3)_T	0	0
ENSG00000149483.12	TMEM138	-0.01214	0.794327	0.89401	1	1	NPM1(3)_T	0	0
ENSG00000114841.17	DNAH1	-0.01215	0.85845	0.92989	1	1	NPM1(3)_T	0	0
ENSG00000281406.2	BLACAT1	-0.01218	0.955355	0.9785	0.696969696969697	0.690846286701209	NPM1(3)_T	0	0
ENSG00000231046.1	MFSD4B-DT	-0.01219	0.977793	0.98941	0.242424242424242	0.248704663212435	NPM1(3)_T	0	0
ENSG00000286000.1		-0.01219	0.941341	0.97151	1	0.981001727115717	NPM1(3)_T	0	0
ENSG00000236939.2	BAALC-AS2	-0.0122	0.958541	0.98007	0.787878787878788	0.774611398963731	NPM1(3)_T	0	0
ENSG00000204856.12	FAM216A	-0.01228	0.885823	0.94376	1	1	NPM1(3)_T	0	0
ENSG00000158486.13	DNAH3	-0.01229	0.941512	0.97155	1	0.987046632124352	NPM1(3)_T	0	0
ENSG00000186704.9	DTX2P1	-0.01232	0.942448	0.972	0.878787878787879	0.884283246977547	NPM1(3)_T	0	0
ENSG00000110011.13	DNAJC4	-0.01234	0.850037	0.92533	1	1	NPM1(3)_T	0	0
ENSG00000198793.13	MTOR	-0.01234	0.778838	0.8855	1	1	NPM1(3)_T	0	0
ENSG00000100425.18	BRD1	-0.01236	0.852864	0.92701	1	1	NPM1(3)_T	0	0
ENSG00000214628.3	NDUFB5P2	-0.0124	0.958608	0.98011	0.848484848484849	0.810880829015544	NPM1(3)_T	0	0
ENSG00000264947.1	MIR3181	-0.0124	0.952219	0.97686	0.909090909090909	0.781519861830743	NPM1(3)_T	0	0
ENSG00000164048.14	ZNF589	-0.01244	0.861072	0.93113	1	1	NPM1(3)_T	0	1
ENSG00000229992.1	HMGB3P9	-0.01246	0.951178	0.97638	0.818181818181818	0.838514680483592	NPM1(3)_T	0	0
ENSG00000129484.14	PARP2	-0.01247	0.824602	0.91133	1	1	NPM1(3)_T	0	0
ENSG00000182534.13	MXRA7	-0.01247	0.931499	0.96674	1	1	NPM1(3)_T	0	0
ENSG00000228086.1		-0.01248	0.947551	0.97453	0.893939393939394	0.822107081174439	NPM1(3)_T	0	0
ENSG00000163795.14	ZNF513	-0.0125	0.822429	0.90985	1	1	NPM1(3)_T	0	1
ENSG00000227627.3		-0.01251	0.897899	0.95055	1	0.99740932642487	NPM1(3)_T	0	0
ENSG00000171056.8	SOX7	-0.01252	0.940816	0.97135	0.984848484848485	0.981001727115717	NPM1(3)_T	0	1
ENSG00000239344.1		-0.01252	0.92376	0.9622	1	0.989637305699482	NPM1(3)_T	0	0
ENSG00000266421.3	MIR4451	-0.01252	0.966853	0.98394	0.439393939393939	0.501727115716753	NPM1(3)_T	0	0
ENSG00000115946.8	PNO1	-0.01254	0.810979	0.90352	1	1	NPM1(3)_T	0	0
ENSG00000236489.1	RPL34P10	-0.01254	0.93948	0.9706	0.96969696969697	0.931778929188256	NPM1(3)_T	0	0
ENSG00000255326.1		-0.01254	0.938765	0.97028	0.878787878787879	0.861830742659758	NPM1(3)_T	0	0
ENSG00000200597.1	RNVU1-33	-0.01255	0.967427	0.98428	0.636363636363636	0.518134715025907	NPM1(3)_T	0	0
ENSG00000213822.6	CEACAM18	-0.01256	0.969309	0.98514	0.454545454545455	0.42573402417962	NPM1(3)_T	0	0
ENSG00000146872.18	TLK2	-0.01257	0.840574	0.92015	1	1	NPM1(3)_T	0	0
ENSG00000172663.9	TMEM134	-0.01258	0.82933	0.91406	1	1	NPM1(3)_T	0	0
ENSG00000180758.12	GPR157	-0.01258	0.916042	0.95901	1	1	NPM1(3)_T	0	0
ENSG00000109381.20	ELF2	-0.01259	0.854048	0.92744	1	1	NPM1(3)_T	0	1
ENSG00000286856.1		-0.01264	0.949199	0.97523	0.96969696969697	0.879101899827288	NPM1(3)_T	0	0
ENSG00000228386.2		-0.01267	0.952698	0.97707	0.909090909090909	0.90587219343696	NPM1(3)_T	0	0
ENSG00000161960.16	EIF4A1	-0.01268	0.896811	0.95002	1	1	NPM1(3)_T	0	0
ENSG00000238194.2	PHACTR3-AS1	-0.01268	0.983042	0.99187	0.151515151515152	0.186528497409326	NPM1(3)_T	0	0
ENSG00000260366.1		-0.01268	0.919346	0.96026	0.984848484848485	0.966321243523316	NPM1(3)_T	0	0
ENSG00000229102.1	PIK3CA-DT	-0.01275	0.972842	0.98689	0.257575757575758	0.297927461139896	NPM1(3)_T	0	0
ENSG00000270966.1		-0.01276	0.949039	0.97523	0.742424242424242	0.740932642487047	NPM1(3)_T	0	0
ENSG00000282164.3	PEG13	-0.01276	0.933342	0.96769	1	0.999136442141623	NPM1(3)_T	0	0
ENSG00000260132.1		-0.01277	0.948182	0.97478	0.878787878787879	0.848877374784111	NPM1(3)_T	0	0
ENSG00000162639.16	HENMT1	-0.01278	0.893804	0.94834	1	1	NPM1(3)_T	0	0
ENSG00000113812.14	ACTR8	-0.01285	0.807511	0.90165	1	1	NPM1(3)_T	0	0
ENSG00000234511.10	C5orf58	-0.01286	0.908304	0.95565	1	0.995682210708117	NPM1(3)_T	0	0
ENSG00000235282.3	DYNLL1P3	-0.01286	0.971453	0.98617	0.272727272727273	0.288428324697755	NPM1(3)_T	0	0
ENSG00000287691.1		-0.01286	0.930088	0.96582	1	0.989637305699482	NPM1(3)_T	0	0
ENSG00000124207.17	CSE1L	-0.01287	0.832877	0.91596	1	1	NPM1(3)_T	0	0
ENSG00000276282.1		-0.01287	0.916166	0.95905	0.984848484848485	0.976683937823834	NPM1(3)_T	0	0
ENSG00000099958.15	DERL3	-0.01289	0.916378	0.95921	1	1	NPM1(3)_T	0	0
ENSG00000286288.1		-0.01289	0.923793	0.9622	1	0.996545768566494	NPM1(3)_T	0	0
ENSG00000090238.12	YPEL3	-0.0129	0.883866	0.94299	1	1	NPM1(3)_T	0	0
ENSG00000222607.1	RNU6-628P	-0.01291	0.956318	0.97889	0.545454545454545	0.581174438687392	NPM1(3)_T	0	0
ENSG00000232768.1		-0.01293	0.950142	0.97575	0.909090909090909	0.83160621761658	NPM1(3)_T	0	0
ENSG00000204031.3	LCN1P2	-0.01294	0.971353		0.378787878787879	0.27979274611399	NPM1(3)_T	0	0
ENSG00000266412.5	NCOA4	-0.01294	0.867096	0.93422	1	1	NPM1(3)_T	0	1
ENSG00000241666.2		-0.01295	0.93115	0.96648	1	1	NPM1(3)_T	0	0
ENSG00000104852.15	SNRNP70	-0.01296	0.821423	0.90911	1	1	NPM1(3)_T	0	0
ENSG00000165502.7	RPL36AL	-0.01299	0.838455	0.91923	1	1	NPM1(3)_T	0	0
ENSG00000188906.16	LRRK2	-0.01299	0.948723	0.97511	1	0.999136442141623	NPM1(3)_T	0	0
ENSG00000173451.7	THAP2	-0.01301	0.889102	0.94579	1	1	NPM1(3)_T	0	1
ENSG00000268087.1		-0.01301	0.882199	0.94221	1	0.99740932642487	NPM1(3)_T	0	0
ENSG00000137709.10	POU2F3	-0.01302	0.962224	0.98158	0.803030303030303	0.790155440414508	NPM1(3)_T	0	1
ENSG00000237623.1	NICN2P	-0.01302	0.967453	0.98428	0.363636363636364	0.322107081174439	NPM1(3)_T	0	0
ENSG00000003402.20	CFLAR	-0.01306	0.834556	0.91711	1	1	NPM1(3)_T	0	1
ENSG00000096070.19	BRPF3	-0.01307	0.828132	0.91347	1	1	NPM1(3)_T	0	0
ENSG00000206567.10		-0.01307	0.867157	0.93422	1	1	NPM1(3)_T	0	0
ENSG00000237624.1	OXCT2P1	-0.01309	0.957231	0.9794	0.757575757575758	0.729706390328152	NPM1(3)_T	0	0
ENSG00000287283.1		-0.0131	0.97936	0.99005	0.242424242424242	0.197754749568221	NPM1(3)_T	0	0
ENSG00000004487.17	KDM1A	-0.01311	0.767071	0.87874	1	1	NPM1(3)_T	0	1
ENSG00000186919.13	ZACN	-0.01311	0.913062	0.9578	1	0.996545768566494	NPM1(3)_T	0	0
ENSG00000130182.8	ZSCAN10	-0.01312	0.931153	0.96648	0.984848484848485	0.958549222797927	NPM1(3)_T	0	1
ENSG00000153896.19	ZNF599	-0.01312	0.896827	0.95002	1	0.999136442141623	NPM1(3)_T	0	1
ENSG00000185404.17	SP140L	-0.01312	0.821352	0.90906	1	1	NPM1(3)_T	0	1
ENSG00000197136.4	PCNX3	-0.01312	0.793244	0.89357	1	1	NPM1(3)_T	0	0
ENSG00000114383.10	TUSC2	-0.01313	0.808189	0.90207	1	1	NPM1(3)_T	0	0
ENSG00000089050.16	RBBP9	-0.01314	0.852531	0.92684	1	1	NPM1(3)_T	0	0
ENSG00000167280.17	ENGASE	-0.01316	0.860512	0.93098	1	1	NPM1(3)_T	0	0
ENSG00000228884.2	RPL23AP26	-0.01316	0.96849	0.9847	0.424242424242424	0.3713298791019	NPM1(3)_T	0	0
ENSG00000232176.1		-0.01316	0.916831	0.95935	1	0.999136442141623	NPM1(3)_T	0	0
ENSG00000263201.1	DPEP2NB	-0.01316	0.945062	0.97335	0.878787878787879	0.832469775474957	NPM1(3)_T	0	0
ENSG00000186790.6	FOXE3	-0.01323	0.960495	0.98079	0.484848484848485	0.53454231433506	NPM1(3)_T	0	1
ENSG00000157869.16	RAB28	-0.01324	0.778406	0.88522	1	1	NPM1(3)_T	0	0
ENSG00000103507.14	BCKDK	-0.01325	0.843419	0.92163	1	1	NPM1(3)_T	0	0
ENSG00000153207.16	AHCTF1	-0.01325	0.890087	0.94641	1	1	NPM1(3)_T	0	1
ENSG00000278259.4	MYO19	-0.01325	0.797163	0.89567	1	1	NPM1(3)_T	0	0
ENSG00000239345.2	HNRNPA1P26	-0.01326	0.935643	0.96887	0.954545454545455	0.910189982728843	NPM1(3)_T	0	0
ENSG00000277020.4		-0.0133	0.919216	0.96023	0.984848484848485	0.96545768566494	NPM1(3)_T	0	0
ENSG00000165699.15	TSC1	-0.01331	0.800158	0.89716	1	1	NPM1(3)_T	0	0
ENSG00000173210.20	ABLIM3	-0.01331	0.956434	0.97895	0.984848484848485	0.962003454231434	NPM1(3)_T	0	0
ENSG00000256977.12	LIMS3	-0.01335	0.972493		0.257575757575758	0.217616580310881	NPM1(3)_T	0	0
ENSG00000159692.16	CTBP1	-0.01337	0.767933	0.87924	1	1	NPM1(3)_T	0	1
ENSG00000065413.20	ANKRD44	-0.01338	0.879342	0.94067	1	1	NPM1(3)_T	0	0
ENSG00000273727.1		-0.01338	0.959037	0.98035	0.863636363636364	0.835060449050086	NPM1(3)_T	0	0
ENSG00000156587.16	UBE2L6	-0.01341	0.865373	0.93321	1	1	NPM1(3)_T	0	0
ENSG00000244509.4	APOBEC3C	-0.01341	0.845388	0.92246	1	1	NPM1(3)_T	0	0
ENSG00000282965.1		-0.01344	0.974331	0.98769	0.333333333333333	0.362694300518135	NPM1(3)_T	0	0
ENSG00000177261.8	ENSAP3	-0.01346	0.976396	0.98873	0.439393939393939	0.414507772020725	NPM1(3)_T	0	0
ENSG00000237804.1	HNRNPA1P39	-0.01348	0.914858	0.95859	1	0.985319516407599	NPM1(3)_T	0	0
ENSG00000134627.12	PIWIL4	-0.01353	0.90335	0.95343	1	1	NPM1(3)_T	0	0
ENSG00000237130.1	MRPS6P2	-0.01353	0.963229	0.98214	0.545454545454545	0.479274611398964	NPM1(3)_T	0	0
ENSG00000261427.6		-0.01354	0.967387	0.98428	0.378787878787879	0.319516407599309	NPM1(3)_T	0	0
ENSG00000168484.12	SFTPC	-0.01355	0.9512	0.97638	0.681818181818182	0.655440414507772	NPM1(3)_T	0	0
ENSG00000278654.1		-0.01355	0.959981	0.98064	0.46969696969697	0.461139896373057	NPM1(3)_T	0	0
ENSG00000215586.2		-0.01359	0.965858	0.98353	0.636363636363636	0.586355785837651	NPM1(3)_T	0	0
ENSG00000254814.1		-0.01362	0.958639	0.98012	0.575757575757576	0.535405872193437	NPM1(3)_T	0	0
ENSG00000251611.1	FHIP1A-DT	-0.01363	0.966322	0.98364	0.393939393939394	0.493091537132988	NPM1(3)_T	0	0
ENSG00000257444.1	SETP7	-0.01364	0.963979	0.98253	0.53030303030303	0.424870466321244	NPM1(3)_T	0	0
ENSG00000143033.18	MTF2	-0.01366	0.830327	0.91438	1	1	NPM1(3)_T	0	1
ENSG00000255149.1		-0.01367	0.978696	0.98969	0.272727272727273	0.197754749568221	NPM1(3)_T	0	0
ENSG00000148335.15	NTMT1	-0.0137	0.814689	0.9056	1	1	NPM1(3)_T	0	0
ENSG00000285921.1		-0.01373	0.96086	0.98101	0.651515151515151	0.578583765112263	NPM1(3)_T	0	0
ENSG00000267745.1		-0.01374	0.921837	0.96139	1	0.977547495682211	NPM1(3)_T	0	0
ENSG00000132749.11	TESMIN	-0.01376	0.869647	0.93549	1	1	NPM1(3)_T	0	1
ENSG00000137463.5	MGARP	-0.01378	0.939017	0.97038	0.984848484848485	0.916234887737478	NPM1(3)_T	0	0
ENSG00000264812.1		-0.01379	0.908608	0.9558	1	0.992227979274611	NPM1(3)_T	0	0
ENSG00000135917.16	SLC19A3	-0.0138	0.965435	0.98339	0.545454545454545	0.469775474956822	NPM1(3)_T	0	0
ENSG00000126261.13	UBA2	-0.01382	0.749554	0.86793	1	1	NPM1(3)_T	0	0
ENSG00000130598.16	TNNI2	-0.01388	0.933999	0.96792	1	0.994818652849741	NPM1(3)_T	0	0
ENSG00000255441.1	SIGLEC10-AS1	-0.0139	0.928685	0.96487	0.909090909090909	0.898100172711572	NPM1(3)_T	0	0
ENSG00000110700.7	RPS13	-0.01391	0.843346	0.9216	1	1	NPM1(3)_T	0	0
ENSG00000166828.3	SCNN1G	-0.01392	0.980934	0.99081	0.196969696969697	0.213298791018998	NPM1(3)_T	0	0
ENSG00000106328.10	FSCN3	-0.01393	0.923003	0.96188	1	0.989637305699482	NPM1(3)_T	0	0
ENSG00000272435.1	RNA5SP357	-0.01393	0.970519	0.98584	0.303030303030303	0.370466321243523	NPM1(3)_T	0	0
ENSG00000259605.3		-0.01395	0.950025	0.97573	0.757575757575758	0.660621761658031	NPM1(3)_T	0	0
ENSG00000143514.17	TP53BP2	-0.01396	0.868476	0.93472	1	1	NPM1(3)_T	0	0
ENSG00000182307.14	C8orf33	-0.01397	0.804586	0.89969	1	1	NPM1(3)_T	0	0
ENSG00000091157.14	WDR7	-0.01398	0.831359	0.91499	1	1	NPM1(3)_T	0	0
ENSG00000141194.6	OR4D1	-0.01398	0.939651	0.9707	0.96969696969697	0.933506044905009	NPM1(3)_T	0	0
ENSG00000273243.1		-0.01399	0.911969	0.9572	1	0.979274611398964	NPM1(3)_T	0	0
ENSG00000163481.8	RNF25	-0.01403	0.812041	0.90401	1	1	NPM1(3)_T	0	1
ENSG00000237827.1	RPS15AP29	-0.01403	0.929552	0.96548	0.939393939393939	0.918825561312608	NPM1(3)_T	0	0
ENSG00000240317.3	RN7SL764P	-0.01406	0.970423		0.287878787878788	0.248704663212435	NPM1(3)_T	0	0
ENSG00000237840.6	FAM21FP	-0.01408	0.851708	0.92633	1	1	NPM1(3)_T	0	0
ENSG00000185009.13	AP3M1	-0.01409	0.770922	0.88096	1	1	NPM1(3)_T	0	0
ENSG00000284726.1		-0.01409	0.92858	0.96484	0.984848484848485	0.948186528497409	NPM1(3)_T	0	0
ENSG00000119042.17	SATB2	-0.01411	0.940514	0.97122	1	0.987910189982729	NPM1(3)_T	0	1
ENSG00000011114.15	BTBD7	-0.01414	0.772603	0.88214	1	1	NPM1(3)_T	0	0
ENSG00000183615.6	FAM167B	-0.01414	0.938124	0.96994	0.984848484848485	0.936096718480138	NPM1(3)_T	0	0
ENSG00000224261.2	RPSAP18	-0.01416	0.876056	0.93911	1	1	NPM1(3)_T	0	0
ENSG00000089289.16	IGBP1	-0.01417	0.781565	0.88717	1	1	NPM1(3)_T	0	0
ENSG00000265089.1	MIR4655	-0.0142	0.966724	0.98393	0.363636363636364	0.356649395509499	NPM1(3)_T	0	0
ENSG00000118903.6	BTF3P11	-0.01421	0.949323	0.97523	0.772727272727273	0.662348877374784	NPM1(3)_T	0	0
ENSG00000184845.4	DRD1	-0.01424	0.975866		0.242424242424242	0.210708117443869	NPM1(3)_T	0	0
ENSG00000277043.1	EEF1A1P42	-0.01424	0.950799	0.97618	0.727272727272727	0.658894645941278	NPM1(3)_T	0	0
ENSG00000114904.13	NEK4	-0.01426	0.812446	0.90416	1	1	NPM1(3)_T	0	0
ENSG00000248473.2	LINC01962	-0.01426	0.908986	0.95593	1	0.992227979274611	NPM1(3)_T	0	0
ENSG00000180938.6	ZNF572	-0.01427	0.907735	0.95542	0.984848484848485	0.987910189982729	NPM1(3)_T	0	1
ENSG00000272223.1		-0.01429	0.873371	0.93759	0.984848484848485	0.992227979274611	NPM1(3)_T	0	0
ENSG00000268670.1		-0.0143	0.921116	0.96112	1	0.995682210708117	NPM1(3)_T	0	0
ENSG00000260743.1		-0.01431	0.923756	0.9622	0.96969696969697	0.938687392055268	NPM1(3)_T	0	0
ENSG00000023228.14	NDUFS1	-0.01432	0.756874	0.87238	1	1	NPM1(3)_T	0	0
ENSG00000278949.1		-0.01432	0.899011	0.95115	1	0.998272884283247	NPM1(3)_T	0	0
ENSG00000258863.1	SETP1	-0.01435	0.967502	0.98428	0.5	0.417098445595855	NPM1(3)_T	0	0
ENSG00000271259.1		-0.01436	0.949248	0.97523	0.666666666666667	0.719343696027634	NPM1(3)_T	0	0
ENSG00000170348.9	TMED10	-0.01439	0.79235	0.89303	1	1	NPM1(3)_T	0	0
ENSG00000240579.1		-0.0144	0.953567	0.97747	0.772727272727273	0.671848013816926	NPM1(3)_T	0	0
ENSG00000154620.6	TMSB4Y	-0.01441	0.972473	0.98667	0.424242424242424	0.601899827288428	NPM1(3)_T	0	0
ENSG00000169609.14	C15orf40	-0.01443	0.771235	0.88107	1	1	NPM1(3)_T	0	0
ENSG00000251980.1	RNU6-436P	-0.01443	0.977114		0.272727272727273	0.176165803108808	NPM1(3)_T	0	0
ENSG00000276290.1	RBBP4P3	-0.01443	0.952931	0.97709	0.606060606060606	0.544041450777202	NPM1(3)_T	0	0
ENSG00000111364.16	DDX55	-0.01444	0.787918	0.89044	1	1	NPM1(3)_T	0	0
ENSG00000131480.9	AOC2	-0.01449	0.903616	0.95346	1	0.999136442141623	NPM1(3)_T	0	0
ENSG00000126749.16	EMG1	-0.01451	0.770812	0.88093	1	1	NPM1(3)_T	0	0
ENSG00000137504.14	CREBZF	-0.01451	0.805401	0.90012	1	1	NPM1(3)_T	0	1
ENSG00000276945.1		-0.01452	0.918525	0.96004	0.924242424242424	0.94300518134715	NPM1(3)_T	0	0
ENSG00000286654.1		-0.01452	0.956485	0.97896	0.651515151515151	0.59153713298791	NPM1(3)_T	0	0
ENSG00000256008.3	CABP1-DT	-0.01453	0.967508	0.98428	0.378787878787879	0.330742659758204	NPM1(3)_T	0	0
ENSG00000263167.1		-0.01453	0.9594	0.98045	0.560606060606061	0.620034542314335	NPM1(3)_T	0	0
ENSG00000012174.12	MBTPS2	-0.01455	0.807425	0.90163	1	1	NPM1(3)_T	1	1
ENSG00000163110.15	PDLIM5	-0.01455	0.884204	0.94305	1	1	NPM1(3)_T	0	0
ENSG00000125875.14	TBC1D20	-0.01458	0.757562	0.87274	1	1	NPM1(3)_T	0	0
ENSG00000255260.1		-0.0146	0.973994		0.181818181818182	0.232297063903282	NPM1(3)_T	0	0
ENSG00000284677.1		-0.0146	0.922908	0.96188	0.954545454545455	0.914507772020725	NPM1(3)_T	0	0
ENSG00000095319.14	NUP188	-0.01462	0.741946	0.86343	1	1	NPM1(3)_T	0	0
ENSG00000230592.2	RPSAP8	-0.01462	0.913642	0.95791	1	0.988773747841105	NPM1(3)_T	0	0
ENSG00000213542.3	RPL7AP43	-0.01463	0.852648	0.92684	1	0.999136442141623	NPM1(3)_T	0	0
ENSG00000170385.10	SLC30A1	-0.01465	0.896296	0.94964	1	1	NPM1(3)_T	0	0
ENSG00000040531.16	CTNS	-0.01467	0.832766	0.91594	1	1	NPM1(3)_T	1	0
ENSG00000115524.17	SF3B1	-0.01468	0.81272	0.90435	1	1	NPM1(3)_T	0	0
ENSG00000121577.14	POPDC2	-0.01469	0.838071	0.91898	1	1	NPM1(3)_T	0	0
ENSG00000232533.1	FAM131B-AS2	-0.01469	0.870208	0.9358	1	1	NPM1(3)_T	0	0
ENSG00000253439.1	CDC42P5	-0.01469	0.905404	0.95442	1	0.99740932642487	NPM1(3)_T	0	0
ENSG00000169662.8	BCRP6	-0.0147	0.96859		0.318181818181818	0.219343696027634	NPM1(3)_T	0	0
ENSG00000086589.12	RBM22	-0.01473	0.780458	0.88653	1	1	NPM1(3)_T	0	1
ENSG00000189339.12	SLC35E2B	-0.01475	0.84356	0.92164	1	1	NPM1(3)_T	0	0
ENSG00000265390.1	MIR4999	-0.01475	0.942831	0.97224	0.696969696969697	0.660621761658031	NPM1(3)_T	0	0
ENSG00000275287.5		-0.01477	0.960462	0.98078	0.318181818181818	0.360967184801382	NPM1(3)_T	0	0
ENSG00000157349.17	DDX19B	-0.01479	0.781555	0.88717	1	1	NPM1(3)_T	0	0
ENSG00000141569.12	TRIM65	-0.01484	0.791624	0.89242	1	1	NPM1(3)_T	0	0
ENSG00000100813.14	ACIN1	-0.01485	0.691946	0.83427	1	1	NPM1(3)_T	0	0
ENSG00000131779.11	PEX11B	-0.01485	0.805417	0.90012	1	1	NPM1(3)_T	0	0
ENSG00000261068.2		-0.0149	0.911422	0.95685	0.984848484848485	0.977547495682211	NPM1(3)_T	0	0
ENSG00000259931.2		-0.01491	0.922092	0.9615	0.863636363636364	0.867875647668394	NPM1(3)_T	0	0
ENSG00000236670.1	KRT18P5	-0.01492	0.904141	0.95367	0.984848484848485	0.976683937823834	NPM1(3)_T	0	0
ENSG00000279179.1		-0.01492	0.900961	0.95219	1	0.998272884283247	NPM1(3)_T	0	0
ENSG00000129933.21	MAU2	-0.01493	0.708983	0.84455	1	1	NPM1(3)_T	0	0
ENSG00000161031.13	PGLYRP2	-0.01493	0.936213	0.96913	1	0.94559585492228	NPM1(3)_T	0	0
ENSG00000156928.5	MALSU1	-0.01495	0.754715	0.87115	1	1	NPM1(3)_T	0	0
ENSG00000244708.1	RPL23P10	-0.01498	0.979093		0.166666666666667	0.166666666666667	NPM1(3)_T	0	0
ENSG00000163517.15	HDAC11	-0.01502	0.853049	0.92704	1	0.999136442141623	NPM1(3)_T	0	0
ENSG00000182107.7	TMEM30B	-0.01503	0.942237	0.97195	0.984848484848485	0.973229706390328	NPM1(3)_T	1	0
ENSG00000062716.13	VMP1	-0.01507	0.880336	0.9412	1	1	NPM1(3)_T	0	0
ENSG00000264177.1		-0.01507	0.961403	0.98127	0.454545454545455	0.379965457685665	NPM1(3)_T	0	0
ENSG00000233990.1		-0.01508	0.926017	0.9635	0.954545454545455	0.932642487046632	NPM1(3)_T	0	0
ENSG00000285278.1		-0.0151	0.940521	0.97122	0.818181818181818	0.755613126079447	NPM1(3)_T	0	0
ENSG00000186866.17	POFUT2	-0.01512	0.797058	0.8956	1	1	NPM1(3)_T	1	0
ENSG00000249481.7	SPATS1	-0.01513	0.944341	0.97293	0.727272727272727	0.676165803108808	NPM1(3)_T	0	0
ENSG00000272599.2		-0.01513	0.8756	0.93888	1	0.993955094991364	NPM1(3)_T	0	0
ENSG00000255703.1		-0.01514	0.939758	0.97075	0.893939393939394	0.759067357512953	NPM1(3)_T	0	0
ENSG00000120519.15	SLC10A7	-0.01519	0.77013	0.88054	1	1	NPM1(3)_T	0	0
ENSG00000161800.13	RACGAP1	-0.01521	0.871713	0.93655	1	1	NPM1(3)_T	0	0
ENSG00000143393.16	PI4KB	-0.01522	0.704697	0.84184	1	1	NPM1(3)_T	0	0
ENSG00000275713.2	H2BC9	-0.01523	0.943323	0.97252	0.96969696969697	0.977547495682211	NPM1(3)_T	0	0
ENSG00000251379.1		-0.01524	0.939108	0.97039	0.878787878787879	0.809153713298791	NPM1(3)_T	0	0
ENSG00000186106.11	ANKRD46	-0.01525	0.843784	0.92174	1	1	NPM1(3)_T	0	0
ENSG00000015532.10	XYLT2	-0.01527	0.820854	0.90875	1	1	NPM1(3)_T	0	0
ENSG00000237303.2	HIGD1AP8	-0.01528	0.959942	0.98064	0.393939393939394	0.42314335060449	NPM1(3)_T	0	0
ENSG00000146151.14	HMGCLL1	-0.01529	0.976012	0.9886	0.333333333333333	0.259067357512953	NPM1(3)_T	0	0
ENSG00000173175.15	ADCY5	-0.01531	0.929201	0.96516	1	0.955958549222798	NPM1(3)_T	0	0
ENSG00000166478.10	ZNF143	-0.01532	0.812045	0.90401	1	1	NPM1(3)_T	0	1
ENSG00000159111.13	MRPL10	-0.01533	0.773824	0.88282	1	1	NPM1(3)_T	0	0
ENSG00000225830.15	ERCC6	-0.01534	0.814759	0.9056	1	1	NPM1(3)_T	0	0
ENSG00000243402.1	RPL15P12	-0.01534	0.926401	0.96366	0.96969696969697	0.958549222797927	NPM1(3)_T	0	0
ENSG00000106244.13	PDAP1	-0.01535	0.737684	0.86066	1	1	NPM1(3)_T	0	0
ENSG00000256238.1	SUPT16HP1	-0.01536	0.864909	0.93304	1	0.998272884283247	NPM1(3)_T	0	0
ENSG00000213075.7	RPL31P11	-0.01538	0.921258	0.9612	0.96969696969697	0.967184801381693	NPM1(3)_T	0	0
ENSG00000090432.7	MUL1	-0.0154	0.801608	0.89813	1	1	NPM1(3)_T	0	0
ENSG00000170852.11	KBTBD2	-0.01543	0.827134	0.91277	1	1	NPM1(3)_T	0	0
ENSG00000018189.13	RUFY3	-0.01544	0.873108	0.93741	1	1	NPM1(3)_T	0	0
ENSG00000156256.15	USP16	-0.01545	0.857683	0.92951	1	1	NPM1(3)_T	0	0
ENSG00000201376.1		-0.01545	0.924311	0.96247	0.954545454545455	0.919689119170985	NPM1(3)_T	0	0
ENSG00000256331.1	NIFKP3	-0.01547	0.930715	0.96621	1	0.972366148531952	NPM1(3)_T	0	0
ENSG00000089006.17	SNX5	-0.01548	0.750378	0.86844	1	1	NPM1(3)_T	0	0
ENSG00000249673.7	NOP14-AS1	-0.01548	0.769516	0.88033	1	1	NPM1(3)_T	0	0
ENSG00000256287.1	LINC02398	-0.01548	0.97282		0.227272727272727	0.20552677029361	NPM1(3)_T	0	0
ENSG00000231770.6	TMEM44-AS1	-0.01549	0.8232	0.91035	1	0.999136442141623	NPM1(3)_T	0	0
ENSG00000100151.16	PICK1	-0.0155	0.839316	0.91972	1	1	NPM1(3)_T	0	0
ENSG00000131725.14	WDR44	-0.01553	0.766262	0.87816	1	1	NPM1(3)_T	0	0
ENSG00000185485.14	SDHAP1	-0.01554	0.830995	0.91479	1	1	NPM1(3)_T	0	0
ENSG00000261019.1		-0.01557	0.923656	0.96219	0.924242424242424	0.916234887737478	NPM1(3)_T	0	0
ENSG00000237621.4	OR9A1P	-0.01558	0.96044	0.98078	0.46969696969697	0.506044905008636	NPM1(3)_T	0	0
ENSG00000205940.8	HSP90AB2P	-0.0156	0.87389	0.93785	1	1	NPM1(3)_T	0	0
ENSG00000125458.7	NT5C	-0.01561	0.820947	0.90881	1	1	NPM1(3)_T	0	0
ENSG00000259519.1		-0.01568	0.937066	0.96952	0.803030303030303	0.674438687392055	NPM1(3)_T	0	0
ENSG00000132950.19	ZMYM5	-0.0157	0.786588	0.88996	1	1	NPM1(3)_T	0	1
ENSG00000259826.1	CDK13-DT	-0.0157	0.866291	0.93373	1	1	NPM1(3)_T	0	0
ENSG00000198886.2	MT-ND4	-0.01571	0.868553	0.93477	1	1	NPM1(3)_T	0	0
ENSG00000151376.17	ME3	-0.01576	0.907958	0.95547	1	1	NPM1(3)_T	0	0
ENSG00000140365.16	COMMD4	-0.01577	0.806017	0.90049	1	1	NPM1(3)_T	0	0
ENSG00000139405.16	RITA1	-0.01578	0.836823	0.91847	1	1	NPM1(3)_T	0	0
ENSG00000280420.1		-0.01578	0.913452	0.95791	0.878787878787879	0.847150259067358	NPM1(3)_T	0	0
ENSG00000163882.9	POLR2H	-0.01579	0.799868	0.89711	1	1	NPM1(3)_T	0	0
ENSG00000115275.14	MOGS	-0.0158	0.75907	0.8737	1	1	NPM1(3)_T	0	0
ENSG00000260647.1		-0.0158	0.889548	0.94615	0.984848484848485	0.981865284974093	NPM1(3)_T	0	0
ENSG00000215440.12	NPEPL1	-0.01581	0.828952	0.91382	1	1	NPM1(3)_T	0	0
ENSG00000108654.16	DDX5	-0.01582	0.812223	0.90408	1	1	NPM1(3)_T	0	1
ENSG00000277117.5		-0.01582	0.937067	0.96952	1	0.979274611398964	NPM1(3)_T	0	0
ENSG00000276524.1	LINC03065	-0.01583	0.927309	0.96422	0.833333333333333	0.815198618307427	NPM1(3)_T	0	0
ENSG00000224551.1	HMGB3P21	-0.01584	0.959153	0.98042	0.484848484848485	0.443868739205527	NPM1(3)_T	0	0
ENSG00000145016.16	RUBCN	-0.01588	0.803191	0.89904	1	1	NPM1(3)_T	0	0
ENSG00000175567.11	UCP2	-0.01588	0.865694	0.93335	1	1	NPM1(3)_T	0	0
ENSG00000180957.18	PITPNB	-0.01588	0.744365	0.86479	1	1	NPM1(3)_T	0	0
ENSG00000113369.9	ARRDC3	-0.0159	0.905078	0.95416	1	1	NPM1(3)_T	0	0
ENSG00000270141.3	TERC	-0.0159	0.953594	0.97747	0.621212121212121	0.516407599309154	NPM1(3)_T	0	0
ENSG00000228550.1		-0.01593	0.962855	0.98195	0.424242424242424	0.382556131260794	NPM1(3)_T	0	0
ENSG00000259347.7		-0.01595	0.924054	0.96235	1	0.949050086355786	NPM1(3)_T	0	0
ENSG00000235834.1		-0.01596	0.943041	0.97233	0.757575757575758	0.721070811744387	NPM1(3)_T	0	0
ENSG00000171163.16	ZNF692	-0.01597	0.856232	0.92872	1	1	NPM1(3)_T	0	1
ENSG00000125245.13	GPR18	-0.01599	0.902961	0.95326	1	0.999136442141623	NPM1(3)_T	0	0
ENSG00000287751.1	FAM106B	-0.01599	0.929009	0.96506	0.984848484848485	0.882556131260794	NPM1(3)_T	0	0
ENSG00000287797.1		-0.01599	0.956289	0.97889	0.53030303030303	0.513816925734024	NPM1(3)_T	0	0
ENSG00000011304.22	PTBP1	-0.01604	0.727251	0.85556	1	1	NPM1(3)_T	1	0
ENSG00000288032.1		-0.01611	0.916863	0.95936	0.984848484848485	0.96286701208981	NPM1(3)_T	0	0
ENSG00000253955.2	LINC02995	-0.01612	0.908521	0.95575	0.96969696969697	0.969775474956822	NPM1(3)_T	0	0
ENSG00000137221.14	TJAP1	-0.01615	0.71504	0.84855	1	1	NPM1(3)_T	0	0
ENSG00000274514.1		-0.01615	0.902445	0.95295	0.984848484848485	0.991364421416235	NPM1(3)_T	0	0
ENSG00000232587.1	EEF1A1P3	-0.01618	0.8993	0.95126	1	0.998272884283247	NPM1(3)_T	0	0
ENSG00000284702.1		-0.01619	0.958895	0.98028	0.393939393939394	0.335924006908463	NPM1(3)_T	0	0
ENSG00000110446.11	SLC15A3	-0.01624	0.920661	0.96093	1	1	NPM1(3)_T	1	0
ENSG00000106484.16	MEST	-0.01626	0.926	0.9635	1	1	NPM1(3)_T	0	0
ENSG00000212445.1		-0.01628	0.94957	0.97543	0.575757575757576	0.55699481865285	NPM1(3)_T	0	0
ENSG00000215834.10	FMO9P	-0.01628	0.976718		0.257575757575758	0.177892918825561	NPM1(3)_T	0	0
ENSG00000196405.13	EVL	-0.01629	0.871229	0.93638	1	1	NPM1(3)_T	0	0
ENSG00000275763.3	ZNF516-DT	-0.01631	0.905762	0.95453	0.984848484848485	0.987046632124352	NPM1(3)_T	0	0
ENSG00000146918.20	NCAPG2	-0.01641	0.860611	0.93103	1	1	NPM1(3)_T	0	0
ENSG00000155729.13	KCTD18	-0.01641	0.725372	0.85446	1	1	NPM1(3)_T	0	0
ENSG00000277873.1		-0.01642	0.91512	0.95871	0.863636363636364	0.900690846286701	NPM1(3)_T	0	0
ENSG00000186665.10	C17orf58	-0.01643	0.848256	0.92413	1	1	NPM1(3)_T	0	0
ENSG00000253251.3	SHLD3	-0.01643	0.848044	0.92397	1	1	NPM1(3)_T	0	0
ENSG00000234005.3	GAPDHP22	-0.01644	0.923791	0.9622	0.878787878787879	0.806563039723662	NPM1(3)_T	0	0
ENSG00000107537.14	PHYH	-0.01645	0.809171	0.90263	1	1	NPM1(3)_T	0	0
ENSG00000113648.16	MACROH2A1	-0.01646	0.796057	0.89498	1	1	NPM1(3)_T	0	0
ENSG00000256537.5	SMIM10L1	-0.01646	0.727115	0.85553	1	1	NPM1(3)_T	0	0
ENSG00000273254.1		-0.01646	0.899901	0.95149	0.96969696969697	0.978411053540587	NPM1(3)_T	0	0
ENSG00000167967.16	E4F1	-0.01647	0.746297	0.86599	1	1	NPM1(3)_T	0	1
ENSG00000254653.1		-0.01647	0.920487	0.96085	0.939393939393939	0.924870466321243	NPM1(3)_T	0	0
ENSG00000136881.12	BAAT	-0.01648	0.925898	0.9635	0.893939393939394	0.850604490500864	NPM1(3)_T	0	0
ENSG00000251032.1	CUL1P1	-0.01648	0.955494	0.97857	0.5	0.531088082901554	NPM1(3)_T	0	0
ENSG00000206731.1		-0.0165	0.905337	0.95438	0.96969696969697	0.94300518134715	NPM1(3)_T	0	0
ENSG00000279181.1		-0.01653	0.942286	0.97197	0.712121212121212	0.690846286701209	NPM1(3)_T	0	0
ENSG00000179846.10	NKPD1	-0.01655	0.901034	0.95221	1	0.99740932642487	NPM1(3)_T	0	0
ENSG00000261773.1		-0.01655	0.899484	0.9513	1	0.962003454231434	NPM1(3)_T	0	0
ENSG00000231944.1	PHKA1-AS1	-0.01656	0.967679	0.98438	0.242424242424242	0.283246977547496	NPM1(3)_T	0	0
ENSG00000005302.19	MSL3	-0.01657	0.772682	0.88214	1	1	NPM1(3)_T	0	1
ENSG00000076242.16	MLH1	-0.0166	0.734869	0.85937	1	1	NPM1(3)_T	0	0
ENSG00000229808.1		-0.01661	0.889345	0.94598	1	0.995682210708117	NPM1(3)_T	0	0
ENSG00000100416.15	TRMU	-0.01664	0.744338	0.86479	1	1	NPM1(3)_T	0	0
ENSG00000269242.1		-0.01664	0.91822	0.95991	0.742424242424242	0.79706390328152	NPM1(3)_T	0	0
ENSG00000112309.11	B3GAT2	-0.01669	0.905529	0.95446	1	0.989637305699482	NPM1(3)_T	0	0
ENSG00000196534.5	OR9K1P	-0.01671	0.969651		0.242424242424242	0.238341968911917	NPM1(3)_T	0	0
ENSG00000261407.2		-0.01671	0.937362	0.96971	0.681818181818182	0.697754749568221	NPM1(3)_T	0	0
ENSG00000275647.1		-0.01671	0.935324	0.96862	0.818181818181818	0.79706390328152	NPM1(3)_T	0	0
ENSG00000287569.1		-0.01672	0.924332	0.96247	0.909090909090909	0.913644214162349	NPM1(3)_T	0	0
ENSG00000100335.15	MIEF1	-0.01675	0.753442	0.87036	1	1	NPM1(3)_T	0	0
ENSG00000279801.1		-0.01677	0.899468	0.9513	1	0.995682210708117	NPM1(3)_T	0	0
ENSG00000112592.14	TBP	-0.01678	0.630427	0.79425	1	1	NPM1(3)_T	0	1
ENSG00000266537.1	SPDYE22P	-0.01678	0.951833	0.97674	0.621212121212121	0.512089810017271	NPM1(3)_T	0	0
ENSG00000071994.11	PDCD2	-0.01679	0.662067	0.81471	1	1	NPM1(3)_T	0	0
ENSG00000233208.6	LINC00642	-0.01681	0.954212	0.97773	0.545454545454545	0.589810017271157	NPM1(3)_T	0	0
ENSG00000203573.4		-0.01682	0.96577		0.272727272727273	0.233160621761658	NPM1(3)_T	0	0
ENSG00000132664.12	POLR3F	-0.01685	0.74355	0.86439	1	1	NPM1(3)_T	0	0
ENSG00000186815.13	TPCN1	-0.01691	0.883433	0.94286	1	1	NPM1(3)_T	0	0
ENSG00000126804.13	ZBTB1	-0.01692	0.826924	0.91266	1	1	NPM1(3)_T	0	1
ENSG00000277662.1		-0.01692	0.845354	0.92246	1	0.994818652849741	NPM1(3)_T	0	0
ENSG00000138032.21	PPM1B	-0.01693	0.806965	0.9013	1	1	NPM1(3)_T	0	0
ENSG00000277605.1		-0.01693	0.952589	0.97706	0.424242424242424	0.434369602763385	NPM1(3)_T	0	0
ENSG00000159197.4	KCNE2	-0.01694	0.958391	0.97999	0.333333333333333	0.353195164075993	NPM1(3)_T	0	0
ENSG00000253240.1	IGHV3-36	-0.01695	0.968591	0.98475	0.272727272727273	0.272020725388601	NPM1(3)_T	0	0
ENSG00000119048.8	UBE2B	-0.01696	0.789589	0.8911	1	1	NPM1(3)_T	0	0
ENSG00000251022.6	THAP9-AS1	-0.01697	0.817526	0.90729	1	1	NPM1(3)_T	0	0
ENSG00000182774.13	RPS17	-0.01701	0.794665	0.89417	1	0.999136442141623	NPM1(3)_T	0	0
ENSG00000238058.2	CAMSAP1-DT	-0.01702	0.835854	0.91798	1	1	NPM1(3)_T	0	0
ENSG00000111596.14	CNOT2	-0.01704	0.772718	0.88214	1	1	NPM1(3)_T	0	0
ENSG00000143258.16	USP21	-0.01704	0.709916	0.84523	1	1	NPM1(3)_T	0	0
ENSG00000286511.1		-0.01705	0.918563	0.96004	0.939393939393939	0.930051813471503	NPM1(3)_T	0	0
ENSG00000180011.7	PTGR3	-0.01707	0.739082	0.86188	1	1	NPM1(3)_T	0	0
ENSG00000270091.1		-0.01709	0.898451	0.95083	1	0.991364421416235	NPM1(3)_T	0	0
ENSG00000078319.10	PMS2P1	-0.01714	0.751065	0.86896	1	1	NPM1(3)_T	0	0
ENSG00000254873.1		-0.01715	0.862417	0.93178	1	0.987910189982729	NPM1(3)_T	0	0
ENSG00000167733.14	HSD11B1L	-0.01718	0.833795	0.91662	1	1	NPM1(3)_T	0	0
ENSG00000141526.17	SLC16A3	-0.0172	0.880956	0.94158	1	1	NPM1(3)_T	0	0
ENSG00000159921.19	GNE	-0.01726	0.780085	0.8863	1	1	NPM1(3)_T	0	0
ENSG00000257087.1		-0.01726	0.962646	0.98185	0.348484848484849	0.315198618307427	NPM1(3)_T	0	0
ENSG00000266173.7	STRADA	-0.01726	0.819373	0.90783	1	1	NPM1(3)_T	0	0
ENSG00000147274.14	RBMX	-0.01727	0.656892	0.81125	1	1	NPM1(3)_T	0	0
ENSG00000254503.1		-0.01727	0.884896	0.94354	1	0.99740932642487	NPM1(3)_T	0	0
ENSG00000069956.12	MAPK6	-0.01729	0.849583	0.92505	1	1	NPM1(3)_T	0	0
ENSG00000101246.20	ARFRP1	-0.01729	0.798298	0.89622	1	1	NPM1(3)_T	0	0
ENSG00000254556.1		-0.0173	0.955415	0.97851	0.454545454545455	0.605354058721934	NPM1(3)_T	0	0
ENSG00000112759.19	SLC29A1	-0.01734	0.853218	0.92704	1	1	NPM1(3)_T	1	0
ENSG00000225676.2		-0.01735	0.959546	0.98051	0.484848484848485	0.466321243523316	NPM1(3)_T	0	0
ENSG00000246084.5	LINC02325	-0.01735	0.924062	0.96235	0.984848484848485	0.962003454231434	NPM1(3)_T	0	0
ENSG00000280181.1		-0.01736	0.91361	0.95791	0.954545454545455	0.884283246977547	NPM1(3)_T	0	0
ENSG00000231148.1	HMGB1P7	-0.01738	0.956189	0.97889	0.454545454545455	0.455958549222798	NPM1(3)_T	0	0
ENSG00000236305.1	SLC12A9-AS1	-0.01738	0.887341	0.94472	1	0.987046632124352	NPM1(3)_T	0	0
ENSG00000231925.12	TAPBP	-0.01742	0.739905	0.8623	1	1	NPM1(3)_T	0	0
ENSG00000279859.2		-0.01744	0.924718	0.96269	0.772727272727273	0.809153713298791	NPM1(3)_T	0	0
ENSG00000074755.15	ZZEF1	-0.01745	0.7568	0.87234	1	1	NPM1(3)_T	0	0
ENSG00000271538.6	LINC02427	-0.01746	0.903801	0.95358	1	0.978411053540587	NPM1(3)_T	0	0
ENSG00000167657.14	DAPK3	-0.01747	0.762904	0.87613	1	1	NPM1(3)_T	0	0
ENSG00000237788.1		-0.01749	0.898322	0.95076	1	0.998272884283247	NPM1(3)_T	0	0
ENSG00000242696.3	RN7SL40P	-0.01749	0.952885	0.97707	0.484848484848485	0.475820379965458	NPM1(3)_T	0	0
ENSG00000133943.21	DGLUCY	-0.01753	0.798452	0.89634	1	1	NPM1(3)_T	0	0
ENSG00000143106.13	PSMA5	-0.01757	0.701491	0.83996	1	1	NPM1(3)_T	0	0
ENSG00000179152.20	TCAIM	-0.01759	0.788621	0.89075	1	1	NPM1(3)_T	0	0
ENSG00000215595.2	C20orf202	-0.01759	0.921612	0.96132	0.878787878787879	0.817789291882556	NPM1(3)_T	0	0
ENSG00000005810.18	MYCBP2	-0.0176	0.802609	0.89873	1	1	NPM1(3)_T	0	0
ENSG00000086061.16	DNAJA1	-0.0176	0.810526	0.90347	1	1	NPM1(3)_T	0	0
ENSG00000163382.12	NAXE	-0.01763	0.798111	0.89618	1	1	NPM1(3)_T	0	0
ENSG00000210082.2	MT-RNR2	-0.01763	0.885665	0.94375	1	1	NPM1(3)_T	0	0
ENSG00000247595.4	MISFA	-0.01764	0.825657	0.91184	1	1	NPM1(3)_T	0	0
ENSG00000162994.16	CLHC1	-0.01765	0.869389	0.93532	1	0.999136442141623	NPM1(3)_T	0	0
ENSG00000171116.7	HSFX1	-0.01765	0.945725	0.97364	0.590909090909091	0.550086355785838	NPM1(3)_T	0	1
ENSG00000230630.5	DNM3OS	-0.01768	0.947502	0.9745	0.818181818181818	0.712435233160622	NPM1(3)_T	0	0
ENSG00000240915.2		-0.01768	0.956008	0.97884	0.424242424242424	0.386873920552677	NPM1(3)_T	0	0
ENSG00000135625.8	EGR4	-0.01769	0.949245	0.97523	0.893939393939394	0.887737478411054	NPM1(3)_T	0	1
ENSG00000143228.13	NUF2	-0.01769	0.886521	0.9444	1	1	NPM1(3)_T	0	0
ENSG00000259426.6	KIF23-AS1	-0.01769	0.90819	0.95558	0.96969696969697	0.927461139896373	NPM1(3)_T	0	0
ENSG00000272572.1		-0.01771	0.891425	0.94711	0.984848484848485	0.962003454231434	NPM1(3)_T	0	0
ENSG00000188243.13	COMMD6	-0.01772	0.797361	0.89576	1	1	NPM1(3)_T	0	1
ENSG00000229463.2	LYST-AS1	-0.01772	0.918587	0.96004	1	0.978411053540587	NPM1(3)_T	0	0
ENSG00000198563.14	DDX39B	-0.01776	0.791564	0.8924	1	1	NPM1(3)_T	0	0
