## Appendix 1, DEG for "Mapping AML heterogeneity – multi-cohort transcriptomic analysis identifies novel clusters and divergent ex-vivo drug responses" (part 37 of 65)

### Sheet: NPM1(3)_T (continued)
ensembl_id	hgnc_symbol	log2FoldChange	pvalue	padj	pct.in	pct.out	cluster	surface_protein	transcription_factor
ENSG00000229887.4	HNRNPA1P6	-0.01777	0.884964	0.94356	1	0.981001727115717	NPM1(3)_T	0	0
ENSG00000279845.1		-0.01779	0.886658	0.94449	1	0.979274611398964	NPM1(3)_T	0	0
ENSG00000237772.2	LINC02631	-0.01782	0.909956	0.95625	1	0.998272884283247	NPM1(3)_T	0	0
ENSG00000272463.1		-0.01782	0.923166	0.96195	0.96969696969697	0.959412780656304	NPM1(3)_T	0	0
ENSG00000131477.11	RAMP2	-0.01783	0.948964	0.97523	0.681818181818182	0.684801381692573	NPM1(3)_T	0	0
ENSG00000181104.7	F2R	-0.01783	0.908	0.95547	1	0.999136442141623	NPM1(3)_T	1	0
ENSG00000279889.1		-0.01786	0.963612	0.98238	0.363636363636364	0.340241796200345	NPM1(3)_T	0	0
ENSG00000233189.1	RPL12P29	-0.01787	0.926413	0.96366	0.803030303030303	0.81433506044905	NPM1(3)_T	0	0
ENSG00000236287.8	ZBED5	-0.01787	0.754505	0.87106	1	1	NPM1(3)_T	0	1
ENSG00000102034.17	ELF4	-0.01803	0.816236	0.90656	1	1	NPM1(3)_T	0	1
ENSG00000162267.12	ITIH3	-0.01804	0.909535	0.95621	1	0.987046632124352	NPM1(3)_T	0	0
ENSG00000274297.1		-0.01806	0.957057	0.97929	0.46969696969697	0.441278065630397	NPM1(3)_T	0	0
ENSG00000167969.13	ECI1	-0.01807	0.764242	0.87701	1	1	NPM1(3)_T	0	0
ENSG00000136694.9	IL36A	-0.01809	0.949927	0.97567	0.575757575757576	0.525043177892919	NPM1(3)_T	0	0
ENSG00000276718.1	VAMP1-AS1	-0.01809	0.860531	0.93098	1	0.993955094991364	NPM1(3)_T	0	0
ENSG00000231241.1	RPS3AP3	-0.0181	0.90748	0.95533	0.924242424242424	0.915371329879102	NPM1(3)_T	0	0
ENSG00000263813.1	MIR3679	-0.01811	0.920128	0.96057	0.924242424242424	0.89119170984456	NPM1(3)_T	0	0
ENSG00000272662.1	TIMMDC1-DT	-0.01811	0.907662	0.95539	0.909090909090909	0.872193436960276	NPM1(3)_T	0	0
ENSG00000260992.1	DOCK9-DT	-0.01815	0.937685	0.96976	0.848484848484849	0.717616580310881	NPM1(3)_T	0	0
ENSG00000158373.8	H2BC5	-0.01816	0.903274	0.95343	1	1	NPM1(3)_T	0	0
ENSG00000125746.18	EML2	-0.01818	0.766759	0.8785	1	1	NPM1(3)_T	0	0
ENSG00000197483.10	ZNF628	-0.01819	0.816897	0.90695	1	1	NPM1(3)_T	0	1
ENSG00000224224.1	HAUS1P2	-0.01821	0.933281	0.96766	0.818181818181818	0.721934369602763	NPM1(3)_T	0	0
ENSG00000040633.13	PHF23	-0.01823	0.819476	0.90785	1	1	NPM1(3)_T	0	0
ENSG00000025293.17	PHF20	-0.01825	0.712538	0.84716	1	1	NPM1(3)_T	0	1
ENSG00000235880.1		-0.01827	0.919994	0.9605	0.96969696969697	0.936960276338515	NPM1(3)_T	0	0
ENSG00000130856.17	ZNF236	-0.01828	0.706348	0.84294	1	1	NPM1(3)_T	0	1
ENSG00000105122.13	RASAL3	-0.01835	0.786493	0.88991	1	1	NPM1(3)_T	0	0
ENSG00000110107.9	PRPF19	-0.01836	0.72467	0.85403	1	1	NPM1(3)_T	0	0
ENSG00000139908.15	TSSK4	-0.01838	0.827043	0.91272	1	0.999136442141623	NPM1(3)_T	0	1
ENSG00000235314.1	LINC00957	-0.0184	0.869009	0.93503	1	1	NPM1(3)_T	0	0
ENSG00000275344.1	MIR6503	-0.01843	0.930335	0.96593	0.909090909090909	0.930051813471503	NPM1(3)_T	0	0
ENSG00000234800.2	PCMTD1P3	-0.01847	0.951023	0.9763	0.454545454545455	0.455094991364421	NPM1(3)_T	0	0
ENSG00000104356.11	POP1	-0.0185	0.829823	0.91423	1	0.999136442141623	NPM1(3)_T	0	0
ENSG00000132305.21	IMMT	-0.0185	0.65702	0.81128	1	1	NPM1(3)_T	0	0
ENSG00000182484.15	WASH6P	-0.01851	0.867629	0.9343	1	1	NPM1(3)_T	0	0
ENSG00000261131.1		-0.01851	0.856359	0.92877	1	0.998272884283247	NPM1(3)_T	0	0
ENSG00000257727.6	CNPY2	-0.01854	0.730115	0.85663	1	1	NPM1(3)_T	0	0
ENSG00000144815.16	NXPE3	-0.01859	0.809641	0.90295	1	1	NPM1(3)_T	0	0
ENSG00000155849.15	ELMO1	-0.01861	0.767308	0.87892	1	1	NPM1(3)_T	0	0
ENSG00000267737.1		-0.01868	0.908944	0.95593	0.96969696969697	0.964594127806563	NPM1(3)_T	0	0
ENSG00000237753.2	SLC20A1-DT	-0.01869	0.837697	0.91885	1	1	NPM1(3)_T	0	0
ENSG00000175471.19	MCTP1	-0.0187	0.843533	0.92164	1	1	NPM1(3)_T	0	0
ENSG00000155957.18	TMBIM4	-0.01872	0.772725	0.88214	1	1	NPM1(3)_T	0	0
ENSG00000258515.1		-0.01872	0.843646	0.92168	1	0.995682210708117	NPM1(3)_T	0	0
ENSG00000091039.17	OSBPL8	-0.01878	0.808404	0.90223	1	1	NPM1(3)_T	0	0
ENSG00000162869.16	PPP1R21	-0.01878	0.782965	0.88804	1	1	NPM1(3)_T	0	1
ENSG00000120948.18	TARDBP	-0.01879	0.713675	0.84777	1	1	NPM1(3)_T	0	1
ENSG00000215186.6	GOLGA6B	-0.0188	0.928222	0.96467	0.757575757575758	0.687392055267703	NPM1(3)_T	0	0
ENSG00000252348.1	RNU6-1256P	-0.01886	0.956327		0.333333333333333	0.287564766839378	NPM1(3)_T	0	0
ENSG00000174943.11	KCTD13	-0.01887	0.673254	0.82241	1	1	NPM1(3)_T	0	0
ENSG00000169635.10	HIC2	-0.01891	0.811752	0.90388	1	1	NPM1(3)_T	0	1
ENSG00000188428.20	BLOC1S5	-0.01892	0.781165	0.88687	1	1	NPM1(3)_T	0	0
ENSG00000240401.9		-0.01892	0.847338	0.92341	1	0.999136442141623	NPM1(3)_T	0	0
ENSG00000170142.12	UBE2E1	-0.01893	0.727374	0.85566	1	1	NPM1(3)_T	0	0
ENSG00000183506.17	PI4KAP2	-0.01893	0.77978	0.88614	1	1	NPM1(3)_T	0	0
ENSG00000274943.1		-0.01894	0.886974	0.94458	1	0.996545768566494	NPM1(3)_T	0	0
ENSG00000014138.9	POLA2	-0.01896	0.805582	0.90018	1	1	NPM1(3)_T	0	0
ENSG00000173567.15	ADGRF3	-0.01898	0.833839	0.91664	1	0.999136442141623	NPM1(3)_T	0	0
ENSG00000174851.16	YIF1A	-0.01898	0.788449	0.89066	1	1	NPM1(3)_T	0	0
ENSG00000153113.24	CAST	-0.019	0.842451	0.92102	1	1	NPM1(3)_T	0	0
ENSG00000187735.14	TCEA1	-0.019	0.725299	0.8544	1	1	NPM1(3)_T	0	0
ENSG00000230902.1	FAM204CP	-0.019	0.954189	0.97773	0.348484848484849	0.373056994818653	NPM1(3)_T	0	0
ENSG00000116752.6	BCAS2	-0.01902	0.786112	0.88975	1	1	NPM1(3)_T	0	0
ENSG00000140025.16	EFCAB11	-0.01903	0.763848	0.87679	1	1	NPM1(3)_T	0	0
ENSG00000213380.16	COG8	-0.01903	0.786145	0.88975	1	1	NPM1(3)_T	0	0
ENSG00000285877.1		-0.01903	0.863118	0.93232	1	0.994818652849741	NPM1(3)_T	0	0
ENSG00000181192.12	DHTKD1	-0.01904	0.804716	0.89978	1	1	NPM1(3)_T	0	0
ENSG00000205659.11	LIN52	-0.01904	0.752175	0.86967	1	1	NPM1(3)_T	0	0
ENSG00000152705.8	CATSPER3	-0.01905	0.852622	0.92684	0.984848484848485	0.994818652849741	NPM1(3)_T	0	0
ENSG00000251451.1	GTF2IP9	-0.0191	0.94471	0.97317	0.424242424242424	0.486183074265976	NPM1(3)_T	0	0
ENSG00000107290.14	SETX	-0.01916	0.770483	0.88071	1	1	NPM1(3)_T	0	0
ENSG00000235843.1		-0.01917	0.898274	0.95075	0.939393939393939	0.946459412780656	NPM1(3)_T	0	0
ENSG00000105221.18	AKT2	-0.01919	0.646952	0.80528	1	1	NPM1(3)_T	0	0
ENSG00000092009.10	CMA1	-0.0192	0.94103	0.97145	0.818181818181818	0.72279792746114	NPM1(3)_T	0	0
ENSG00000162062.15	TEDC2	-0.0192	0.879606	0.94079	1	0.999136442141623	NPM1(3)_T	0	0
ENSG00000250222.2	TRIM7-AS2	-0.01925	0.864327	0.93287	0.984848484848485	0.964594127806563	NPM1(3)_T	0	0
ENSG00000267558.2		-0.01925	0.960004	0.98064	0.318181818181818	0.282383419689119	NPM1(3)_T	0	0
ENSG00000243199.1	RPL6P10	-0.01926	0.818503	0.90755	1	1	NPM1(3)_T	0	0
ENSG00000158092.7	NCK1	-0.01928	0.73163	0.85725	1	1	NPM1(3)_T	0	0
ENSG00000224195.1	CAMK2G-AS1	-0.01928	0.836894	0.91852	1	0.993955094991364	NPM1(3)_T	0	0
ENSG00000261087.1	ZNNT1	-0.01929	0.899744	0.95141	1	0.991364421416235	NPM1(3)_T	0	0
ENSG00000133884.10	DPF2	-0.01932	0.653964	0.80938	1	1	NPM1(3)_T	0	1
ENSG00000183814.15	LIN9	-0.01935	0.791468	0.89232	1	1	NPM1(3)_T	0	0
ENSG00000227852.1	RPS29P17	-0.01938	0.903914	0.95361	0.939393939393939	0.848013816925734	NPM1(3)_T	0	0
ENSG00000100532.12	CGRRF1	-0.0194	0.765171	0.87751	1	1	NPM1(3)_T	0	0
ENSG00000202222.1		-0.01942	0.955009	0.9783	0.636363636363636	0.59153713298791	NPM1(3)_T	0	0
ENSG00000273261.1		-0.01942	0.865943	0.93347	1	0.992227979274611	NPM1(3)_T	0	0
ENSG00000178537.10	SLC25A20	-0.01943	0.815912	0.90635	1	1	NPM1(3)_T	0	0
ENSG00000136783.10	NIPSNAP3A	-0.01944	0.751335	0.86908	1	1	NPM1(3)_T	0	0
ENSG00000230092.7		-0.01944	0.837123	0.91862	1	0.99740932642487	NPM1(3)_T	0	0
ENSG00000228476.2	CSTP1	-0.01947	0.965555		0.242424242424242	0.201208981001727	NPM1(3)_T	0	0
ENSG00000254561.4		-0.01954	0.933538	0.96774	0.742424242424242	0.669257340241796	NPM1(3)_T	0	0
ENSG00000048707.15	VPS13D	-0.01957	0.758796	0.87352	1	1	NPM1(3)_T	0	0
ENSG00000253352.10	TUG1	-0.01962	0.68336	0.82886	1	1	NPM1(3)_T	0	0
ENSG00000286533.1		-0.01966	0.943289	0.97251	0.515151515151515	0.520725388601036	NPM1(3)_T	0	0
ENSG00000241251.2		-0.01968	0.95027	0.9758	0.484848484848485	0.407599309153713	NPM1(3)_T	0	0
ENSG00000267882.2		-0.01969	0.920735	0.96097	0.924242424242424	0.904145077720207	NPM1(3)_T	0	0
ENSG00000229530.1		-0.01972	0.90934	0.95612	0.878787878787879	0.875647668393782	NPM1(3)_T	0	0
ENSG00000261101.2		-0.01972	0.895446	0.9492	1	0.991364421416235	NPM1(3)_T	0	0
ENSG00000183542.5	KLRC4	-0.01979	0.932636	0.96733	0.878787878787879	0.869602763385147	NPM1(3)_T	0	0
ENSG00000163161.14	ERCC3	-0.01982	0.607616	0.77887	1	1	NPM1(3)_T	0	1
ENSG00000169599.13	NFU1	-0.01982	0.666217	0.81722	1	1	NPM1(3)_T	0	0
ENSG00000113460.13	BRIX1	-0.01986	0.701752	0.84007	1	1	NPM1(3)_T	0	0
ENSG00000129038.16	LOXL1	-0.01986	0.927659	0.96451	1	0.974956822107081	NPM1(3)_T	0	0
ENSG00000219085.1	NPM1P37	-0.01987	0.86791	0.93448	1	0.993955094991364	NPM1(3)_T	0	0
ENSG00000241170.3	RPL31P46	-0.01989	0.837703	0.91885	1	0.999136442141623	NPM1(3)_T	0	0
ENSG00000008083.14	JARID2	-0.0199	0.820934	0.90881	1	1	NPM1(3)_T	0	1
ENSG00000099940.12	SNAP29	-0.0199	0.65349	0.80925	1	1	NPM1(3)_T	0	0
ENSG00000273584.1		-0.01992	0.944044	0.97286	0.439393939393939	0.476683937823834	NPM1(3)_T	0	0
ENSG00000262712.1		-0.01993	0.839682	0.91977	1	0.994818652849741	NPM1(3)_T	0	0
ENSG00000228190.2	RPL23AP16	-0.01995	0.962792		0.227272727272727	0.230569948186528	NPM1(3)_T	0	0
ENSG00000287678.1		-0.01995	0.869304	0.93525	1	0.983592400690846	NPM1(3)_T	0	0
ENSG00000288076.1		-0.01995	0.936614	0.96933	0.757575757575758	0.721934369602763	NPM1(3)_T	0	0
ENSG00000258725.2	PRC1-AS1	-0.01996	0.869131	0.93511	1	1	NPM1(3)_T	0	0
ENSG00000254777.5		-0.01998	0.870994	0.93624	1	0.988773747841105	NPM1(3)_T	0	0
ENSG00000101132.10	PFDN4	-0.01999	0.765512	0.8778	1	1	NPM1(3)_T	0	0
ENSG00000126226.22	PCID2	-0.02	0.691231	0.83376	1	1	NPM1(3)_T	0	0
ENSG00000215867.4	KRT18P57	-0.02	0.915286	0.95876	0.939393939393939	0.924870466321243	NPM1(3)_T	0	0
ENSG00000286874.1		-0.02	0.879234	0.94067	0.96969696969697	0.941278065630397	NPM1(3)_T	0	0
ENSG00000286844.1		-0.02001	0.965981	0.98353	0.363636363636364	0.337651122625216	NPM1(3)_T	0	0
ENSG00000123154.12	WDR83	-0.02004	0.70864	0.84435	1	1	NPM1(3)_T	0	0
ENSG00000148384.14	INPP5E	-0.02004	0.707176	0.84342	1	1	NPM1(3)_T	0	0
ENSG00000175073.8	VCPIP1	-0.02009	0.817672	0.90734	1	1	NPM1(3)_T	0	0
ENSG00000278009.1		-0.02013	0.81791	0.90739	1	0.996545768566494	NPM1(3)_T	0	0
ENSG00000075945.13	KIFAP3	-0.02014	0.792276	0.89298	1	1	NPM1(3)_T	0	0
ENSG00000179528.16	LBX2	-0.02015	0.884585	0.94329	1	0.995682210708117	NPM1(3)_T	0	1
ENSG00000255437.1		-0.02015	0.932784	0.96738	0.727272727272727	0.650259067357513	NPM1(3)_T	0	0
ENSG00000065029.15	ZNF76	-0.02019	0.694255	0.83591	1	1	NPM1(3)_T	0	1
ENSG00000174151.15	CYB561D1	-0.02024	0.786911	0.88997	1	1	NPM1(3)_T	0	0
ENSG00000141456.16	PELP1	-0.02026	0.698056	0.8377	1	1	NPM1(3)_T	0	0
ENSG00000229334.1	TMEM44-AS2	-0.02026	0.832498	0.91572	1	0.994818652849741	NPM1(3)_T	0	0
ENSG00000246451.2	KLC1-AS1	-0.0203	0.834342	0.917	1	1	NPM1(3)_T	0	0
ENSG00000224164.2	LINC02828	-0.02032	0.940909	0.9714	0.545454545454545	0.531088082901554	NPM1(3)_T	0	0
ENSG00000223768.2	LINC00205	-0.02036	0.818114	0.90747	1	1	NPM1(3)_T	0	0
ENSG00000152464.15	RPP38	-0.02041	0.676974	0.8247	1	1	NPM1(3)_T	0	0
ENSG00000174885.13	NLRP6	-0.02041	0.899393	0.9513	1	0.998272884283247	NPM1(3)_T	0	0
ENSG00000179598.6	PLD6	-0.02042	0.843862	0.92174	1	1	NPM1(3)_T	0	0
ENSG00000166619.15	BLCAP	-0.02044	0.661064	0.81402	1	1	NPM1(3)_T	0	0
ENSG00000006016.11	CRLF1	-0.02046	0.845412	0.92246	1	0.992227979274611	NPM1(3)_T	1	0
ENSG00000145979.18	TBC1D7	-0.02048	0.713187	0.84758	1	1	NPM1(3)_T	0	0
ENSG00000230317.2	LINC01284	-0.02048	0.933399	0.96769	0.772727272727273	0.684801381692573	NPM1(3)_T	0	0
ENSG00000103042.9	SLC38A7	-0.02052	0.733034	0.8581	1	1	NPM1(3)_T	0	0
ENSG00000116863.11	ADPRS	-0.02053	0.682939	0.8285	1	1	NPM1(3)_T	0	0
ENSG00000164366.4	CCDC127	-0.02057	0.770515	0.88072	1	1	NPM1(3)_T	0	0
ENSG00000244952.2		-0.02057	0.849371	0.92492	1	0.992227979274611	NPM1(3)_T	0	0
ENSG00000092203.15	TOX4	-0.02059	0.666901	0.81774	1	1	NPM1(3)_T	0	1
ENSG00000176253.4	OR4K13	-0.02061	0.962157		0.257575757575758	0.193436960276339	NPM1(3)_T	0	0
ENSG00000136819.15	C9orf78	-0.02065	0.72658	0.85538	1	1	NPM1(3)_T	0	0
ENSG00000229321.2		-0.02068	0.86174	0.93145	1	0.989637305699482	NPM1(3)_T	0	0
ENSG00000071537.14	SEL1L	-0.0207	0.763633	0.87661	1	1	NPM1(3)_T	1	0
ENSG00000123329.20	ARHGAP9	-0.02075	0.759249	0.87381	1	1	NPM1(3)_T	0	0
ENSG00000196782.12	MAML3	-0.02076	0.742597	0.86385	1	1	NPM1(3)_T	0	1
ENSG00000212145.2		-0.02076	0.963498	0.98231	0.318181818181818	0.281519861830743	NPM1(3)_T	0	0
ENSG00000227854.1		-0.02077	0.915566	0.95883	0.909090909090909	0.867875647668394	NPM1(3)_T	0	0
ENSG00000280057.1		-0.02078	0.913107	0.9578	0.818181818181818	0.819516407599309	NPM1(3)_T	0	0
ENSG00000235806.1		-0.02079	0.898185	0.9507	0.939393939393939	0.929188255613126	NPM1(3)_T	0	0
ENSG00000163900.11	TMEM41A	-0.02081	0.753327	0.87029	1	1	NPM1(3)_T	0	0
ENSG00000214255.5	RPS2P6	-0.02087	0.915211	0.95871	0.924242424242424	0.833333333333333	NPM1(3)_T	0	0
ENSG00000267192.1		-0.02092	0.883617	0.94293	0.878787878787879	0.90587219343696	NPM1(3)_T	0	0
ENSG00000165672.7	PRDX3	-0.02093	0.774634	0.88312	1	1	NPM1(3)_T	0	1
ENSG00000235872.2		-0.02095	0.912803	0.95768	0.863636363636364	0.787564766839378	NPM1(3)_T	0	0
ENSG00000200257.1	RNU6-97P	-0.02096	0.917362	0.95953	0.803030303030303	0.707253886010363	NPM1(3)_T	0	0
ENSG00000100109.17	TFIP11	-0.02099	0.743733	0.86449	1	1	NPM1(3)_T	0	0
ENSG00000170231.16	FABP6	-0.02102	0.952559	0.97705	0.606060606060606	0.467184801381693	NPM1(3)_T	0	0
ENSG00000100503.26	NIN	-0.02109	0.717546	0.84993	1	1	NPM1(3)_T	0	0
ENSG00000116754.13	SRSF11	-0.02109	0.767456	0.87892	1	1	NPM1(3)_T	0	0
ENSG00000277463.1		-0.02109	0.892292	0.94756	0.939393939393939	0.904145077720207	NPM1(3)_T	0	0
ENSG00000211454.15	AKR7L	-0.0211	0.861334	0.93126	1	0.99740932642487	NPM1(3)_T	0	0
ENSG00000205138.4	SDHAF1	-0.02112	0.757186	0.87257	1	1	NPM1(3)_T	0	0
ENSG00000176444.19	CLK2	-0.02113	0.701991	0.84012	1	1	NPM1(3)_T	0	0
ENSG00000120539.15	MASTL	-0.02114	0.800987	0.89774	1	1	NPM1(3)_T	0	0
ENSG00000163762.7	TM4SF18	-0.02116	0.959495	0.98049	0.575757575757576	0.48272884283247	NPM1(3)_T	0	0
ENSG00000215284.2	CHMP5P1	-0.02116	0.873177	0.93744	0.984848484848485	0.977547495682211	NPM1(3)_T	0	0
ENSG00000115233.12	PSMD14	-0.02117	0.655469	0.81023	1	1	NPM1(3)_T	0	0
ENSG00000235890.2	TSPEAR-AS1	-0.02117	0.949896	0.97567	0.651515151515151	0.697754749568221	NPM1(3)_T	0	0
ENSG00000160785.13	SLC25A44	-0.02118	0.719796	0.85128	1	1	NPM1(3)_T	0	0
ENSG00000280285.1		-0.02118	0.935444	0.96872	0.787878787878788	0.728842832469775	NPM1(3)_T	0	0
ENSG00000236683.3	HMGA1P1	-0.0212	0.878887	0.94049	1	0.959412780656304	NPM1(3)_T	0	0
ENSG00000280350.1	LINC01726	-0.02121	0.95989		0.242424242424242	0.210708117443869	NPM1(3)_T	0	0
ENSG00000196312.15	MFSD14CP	-0.02123	0.71805	0.85024	1	1	NPM1(3)_T	0	0
ENSG00000267220.1		-0.02123	0.942332	0.972	0.378787878787879	0.485319516407599	NPM1(3)_T	0	0
ENSG00000146677.7	RPL32P18	-0.02126	0.846514	0.92292	1	1	NPM1(3)_T	0	0
ENSG00000105392.16	CRX	-0.02128	0.931818	0.96684	0.621212121212121	0.615716753022453	NPM1(3)_T	0	1
ENSG00000231760.5		-0.02128	0.873069	0.93741	1	0.987910189982729	NPM1(3)_T	0	0
ENSG00000260059.1		-0.02128	0.890151	0.94641	0.984848484848485	0.985319516407599	NPM1(3)_T	0	0
ENSG00000119778.15	ATAD2B	-0.02129	0.757723	0.8728	1	1	NPM1(3)_T	0	0
ENSG00000089053.13	ANAPC5	-0.0213	0.603506	0.77651	1	1	NPM1(3)_T	0	0
ENSG00000147677.11	EIF3H	-0.02132	0.692223	0.83438	1	1	NPM1(3)_T	0	0
ENSG00000102805.16	CLN5	-0.02133	0.795699	0.89473	1	1	NPM1(3)_T	1	0
ENSG00000251322.9	SHANK3	-0.02133	0.905843	0.95455	1	1	NPM1(3)_T	0	0
ENSG00000266507.1	MIR4479	-0.02134	0.912555	0.95759	0.833333333333333	0.740932642487047	NPM1(3)_T	0	0
ENSG00000206869.1	SNORA70F	-0.02135	0.947788	0.97467	0.333333333333333	0.35146804835924	NPM1(3)_T	0	0
ENSG00000125827.9	TMX4	-0.02136	0.773964	0.88285	1	1	NPM1(3)_T	1	0
ENSG00000148229.13	POLE3	-0.02136	0.690228	0.833	1	1	NPM1(3)_T	0	1
ENSG00000230188.1	RPL21P83	-0.02136	0.90023	0.95179	0.954545454545455	0.913644214162349	NPM1(3)_T	0	0
ENSG00000275801.1		-0.02138	0.94596	0.97374	0.424242424242424	0.42573402417962	NPM1(3)_T	0	0
ENSG00000201121.1	RNY1P12	-0.02143	0.881612	0.94201	0.984848484848485	0.985319516407599	NPM1(3)_T	0	0
ENSG00000147654.15	EBAG9	-0.02145	0.702021	0.84012	1	1	NPM1(3)_T	0	0
ENSG00000180530.11	NRIP1	-0.02145	0.868124	0.93448	1	1	NPM1(3)_T	0	1
ENSG00000102978.13	POLR2C	-0.02146	0.611551	0.78119	1	1	NPM1(3)_T	0	0
ENSG00000223714.1	LINC02601	-0.02146	0.88047	0.94129	0.954545454545455	0.892055267702936	NPM1(3)_T	0	0
ENSG00000253837.1	LOXL2-AS1	-0.0215	0.894719	0.94878	1	0.956822107081174	NPM1(3)_T	0	0
ENSG00000152240.13	HAUS1	-0.02152	0.703559	0.84126	1	1	NPM1(3)_T	0	0
ENSG00000204227.5	RING1	-0.02152	0.658311	0.81213	1	1	NPM1(3)_T	0	1
ENSG00000141574.8	SECTM1	-0.02153	0.905901	0.95455	1	0.999136442141623	NPM1(3)_T	0	0
ENSG00000263874.2	LASP1NB	-0.02153	0.845895	0.92261	1	1	NPM1(3)_T	0	0
ENSG00000242017.1	ALG1L15P	-0.02154	0.913637	0.95791	0.818181818181818	0.683937823834197	NPM1(3)_T	0	0
ENSG00000187736.13	NHEJ1	-0.0216	0.769681	0.88044	1	1	NPM1(3)_T	0	0
ENSG00000198908.12	GPRASP3	-0.02164	0.934315	0.9681	0.5	0.518998272884283	NPM1(3)_T	0	0
ENSG00000140319.11	SRP14	-0.02166	0.684261	0.82942	1	1	NPM1(3)_T	0	0
ENSG00000182379.10	NXPH4	-0.02167	0.914972	0.9586	0.924242424242424	0.876511226252159	NPM1(3)_T	1	0
ENSG00000033178.13	UBA6	-0.02168	0.741761	0.86333	1	1	NPM1(3)_T	0	0
ENSG00000137767.14	SQOR	-0.02168	0.81208	0.90402	1	1	NPM1(3)_T	0	0
ENSG00000114331.15	ACAP2	-0.02172	0.722941	0.85308	1	1	NPM1(3)_T	0	0
ENSG00000178473.7	UCN3	-0.02172	0.964332		0.212121212121212	0.188255613126079	NPM1(3)_T	0	0
ENSG00000186628.12	FSD2	-0.02172	0.879298	0.94067	0.96969696969697	0.961139896373057	NPM1(3)_T	0	0
ENSG00000273245.1		-0.02174	0.843527	0.92164	1	0.993091537132988	NPM1(3)_T	0	0
ENSG00000275484.1		-0.02174	0.887572	0.94484	0.939393939393939	0.936960276338515	NPM1(3)_T	0	0
ENSG00000150938.10	CRIM1	-0.02176	0.865749	0.93335	1	1	NPM1(3)_T	1	0
ENSG00000100916.14	BRMS1L	-0.02177	0.799302	0.89685	1	1	NPM1(3)_T	0	0
ENSG00000135048.14	CEMIP2	-0.02178	0.858408	0.92989	1	1	NPM1(3)_T	0	0
ENSG00000178503.6	NECAP1P1	-0.0218	0.931247	0.96654	0.742424242424242	0.613989637305699	NPM1(3)_T	0	0
ENSG00000275450.1		-0.02182	0.894349	0.94858	0.924242424242424	0.937823834196891	NPM1(3)_T	0	0
ENSG00000181924.7	COA4	-0.02183	0.748903	0.86763	1	1	NPM1(3)_T	0	0
ENSG00000244073.1	RPS4XP6	-0.02183	0.836333	0.91832	1	1	NPM1(3)_T	0	0
ENSG00000108691.9	CCL2	-0.02184	0.950997	0.9763	0.909090909090909	0.865284974093264	NPM1(3)_T	0	0
ENSG00000240554.1	RPL7AP58	-0.02184	0.938299	0.97	0.545454545454545	0.51727115716753	NPM1(3)_T	0	0
ENSG00000257365.8	FNTB	-0.02184	0.715903	0.84912	1	1	NPM1(3)_T	0	0
ENSG00000234899.11	SOX9-AS1	-0.02185	0.93625	0.96913	0.636363636363636	0.539723661485319	NPM1(3)_T	0	0
ENSG00000225648.5	SBDSP1	-0.02186	0.793839	0.89386	1	1	NPM1(3)_T	0	0
ENSG00000231966.1	LINC02818	-0.02186	0.921365	0.9612	0.742424242424242	0.715889464594128	NPM1(3)_T	0	0
ENSG00000081791.9	DELE1	-0.02187	0.630237	0.79411	1	1	NPM1(3)_T	0	0
ENSG00000157657.14	ZNF618	-0.02189	0.801672	0.89818	1	1	NPM1(3)_T	0	1
ENSG00000158874.11	APOA2	-0.02189	0.901141	0.95229	1	0.987910189982729	NPM1(3)_T	0	0
ENSG00000231169.4	EEF1B2P1	-0.02189	0.852559	0.92684	1	1	NPM1(3)_T	0	0
ENSG00000233405.2	LINC01046	-0.02189	0.90406	0.95361	0.924242424242424	0.860967184801382	NPM1(3)_T	0	0
ENSG00000171150.9	SOCS5	-0.0219	0.746476	0.86605	1	1	NPM1(3)_T	0	0
ENSG00000026950.17	BTN3A1	-0.02191	0.804586	0.89969	1	1	NPM1(3)_T	0	0
ENSG00000137337.15	MDC1	-0.02191	0.660842	0.8139	1	1	NPM1(3)_T	0	0
ENSG00000178952.11	TUFM	-0.02192	0.685507	0.83008	1	1	NPM1(3)_T	0	0
ENSG00000222741.1	RNA5SP229	-0.02194	0.952981		0.242424242424242	0.241796200345423	NPM1(3)_T	0	0
ENSG00000270212.1		-0.02196	0.936401	0.96921	0.590909090909091	0.504317789291883	NPM1(3)_T	0	0
ENSG00000115875.19	SRSF7	-0.02197	0.714295	0.84812	1	1	NPM1(3)_T	0	0
ENSG00000244257.5	PKD1P1	-0.02197	0.875641	0.93888	0.924242424242424	0.926597582037997	NPM1(3)_T	0	0
ENSG00000268903.1		-0.02199	0.913724	0.95794	0.984848484848485	0.994818652849741	NPM1(3)_T	0	0
ENSG00000131051.24	RBM39	-0.022	0.770161	0.88054	1	1	NPM1(3)_T	0	0
ENSG00000181915.5	ADO	-0.02201	0.674407	0.82322	1	1	NPM1(3)_T	0	0
ENSG00000259467.1	NDUFAF4P1	-0.02202	0.857665	0.92951	0.96969696969697	0.967184801381693	NPM1(3)_T	0	0
ENSG00000136003.16	ISCU	-0.02204	0.728615	0.85616	1	1	NPM1(3)_T	0	0
ENSG00000273004.1		-0.02205	0.852665	0.92684	1	0.990500863557858	NPM1(3)_T	0	0
ENSG00000164299.7	SPZ1	-0.02206	0.968739	0.98486	0.242424242424242	0.210708117443869	NPM1(3)_T	0	1
ENSG00000125510.18	OPRL1	-0.02209	0.860955	0.93113	0.984848484848485	0.991364421416235	NPM1(3)_T	0	0
ENSG00000197520.10	FAM177B	-0.02211	0.884102	0.94303	1	0.998272884283247	NPM1(3)_T	0	0
ENSG00000253886.1		-0.02212	0.926366	0.96366	0.621212121212121	0.587219343696028	NPM1(3)_T	0	0
ENSG00000279656.1		-0.02213	0.888176	0.94511	0.984848484848485	0.964594127806563	NPM1(3)_T	0	0
ENSG00000232121.1		-0.02217	0.963045		0.242424242424242	0.188255613126079	NPM1(3)_T	0	0
ENSG00000254114.1	HMGN1P28	-0.02217	0.929139	0.96512	0.53030303030303	0.562176165803109	NPM1(3)_T	0	0
ENSG00000227101.2		-0.02218	0.941228	0.97149	0.484848484848485	0.44559585492228	NPM1(3)_T	0	0
ENSG00000250138.4		-0.02226	0.888109	0.94507	1	0.998272884283247	NPM1(3)_T	0	0
ENSG00000146070.17	PLA2G7	-0.02227	0.934565	0.96823	0.939393939393939	0.907599309153713	NPM1(3)_T	0	0
ENSG00000247271.7	ZBED5-AS1	-0.02228	0.783526	0.88838	1	0.999136442141623	NPM1(3)_T	0	0
ENSG00000251516.1		-0.02228	0.963969		0.196969696969697	0.180483592400691	NPM1(3)_T	0	0
ENSG00000164975.15	SNAPC3	-0.02229	0.789426	0.89098	1	1	NPM1(3)_T	0	0
ENSG00000185730.8	ZNF696	-0.02229	0.821965	0.90953	1	1	NPM1(3)_T	0	1
ENSG00000184584.13	STING1	-0.02232	0.749425	0.86792	1	1	NPM1(3)_T	0	0
ENSG00000279121.1		-0.02233	0.913039	0.9578	0.939393939393939	0.931778929188256	NPM1(3)_T	0	0
ENSG00000249348.1	UGDH-AS1	-0.02234	0.812881	0.90439	1	0.993091537132988	NPM1(3)_T	0	0
ENSG00000162188.6	GNG3	-0.02235	0.843182	0.92154	1	0.987910189982729	NPM1(3)_T	0	0
ENSG00000257758.1	KRT18P20	-0.02235	0.952777	0.97707	0.409090909090909	0.327288428324698	NPM1(3)_T	0	0
ENSG00000104635.15	SLC39A14	-0.02236	0.85662	0.92891	1	1	NPM1(3)_T	1	0
ENSG00000229806.1	RPS15P5	-0.02238	0.873748	0.93782	1	0.979274611398964	NPM1(3)_T	0	0
ENSG00000206862.1		-0.02239	0.926714	0.96382	0.621212121212121	0.640759930915371	NPM1(3)_T	0	0
ENSG00000217512.1		-0.0224	0.885831	0.94376	1	0.977547495682211	NPM1(3)_T	0	0
ENSG00000224960.5	PPP4R3C	-0.0224	0.964901		0.212121212121212	0.175302245250432	NPM1(3)_T	0	0
ENSG00000081014.11	AP4E1	-0.02241	0.729125	0.85624	1	1	NPM1(3)_T	0	0
ENSG00000152818.18	UTRN	-0.02242	0.778111	0.8851	1	1	NPM1(3)_T	0	0
ENSG00000257281.1		-0.02243	0.954904	0.97826	0.303030303030303	0.27720207253886	NPM1(3)_T	0	0
ENSG00000162222.14	TTC9C	-0.0225	0.781323	0.88697	1	1	NPM1(3)_T	0	0
ENSG00000203497.2	PDCD4-AS1	-0.0225	0.728562	0.85616	1	1	NPM1(3)_T	0	0
ENSG00000260923.7	LINC02193	-0.0225	0.838936	0.91951	1	0.993955094991364	NPM1(3)_T	0	0
ENSG00000221500.1	SNORD100	-0.02253	0.84289	0.92135	1	0.983592400690846	NPM1(3)_T	0	0
ENSG00000249856.1		-0.02253	0.954093	0.97771	0.242424242424242	0.278929188255613	NPM1(3)_T	0	0
ENSG00000141994.16	DUS3L	-0.02255	0.728357	0.85616	1	1	NPM1(3)_T	0	1
ENSG00000223224.1	SNORD71	-0.02256	0.898167	0.9507	0.939393939393939	0.948186528497409	NPM1(3)_T	0	0
ENSG00000279586.1		-0.02256	0.963999		0.181818181818182	0.182210708117444	NPM1(3)_T	0	0
ENSG00000275183.2	LENG9	-0.02257	0.831799	0.91525	1	1	NPM1(3)_T	0	0
ENSG00000182858.14	ALG12	-0.02258	0.602677	0.77607	1	1	NPM1(3)_T	0	0
ENSG00000224690.2	UBE2D3P3	-0.02261	0.903643	0.95347	0.878787878787879	0.839378238341969	NPM1(3)_T	0	0
ENSG00000070367.16	EXOC5	-0.02262	0.705299	0.8422	1	1	NPM1(3)_T	0	0
ENSG00000237425.1	RPSAP2	-0.02264	0.933053	0.96746	0.560606060606061	0.477547495682211	NPM1(3)_T	0	0
ENSG00000232736.1		-0.02265	0.899619	0.95132	0.742424242424242	0.825561312607945	NPM1(3)_T	0	0
ENSG00000120798.17	NR2C1	-0.02267	0.678708	0.8259	1	1	NPM1(3)_T	0	1
ENSG00000251229.1		-0.02267	0.860407	0.93096	1	0.999136442141623	NPM1(3)_T	0	0
ENSG00000230221.2		-0.02269	0.903063	0.95327	0.954545454545455	0.877374784110535	NPM1(3)_T	0	0
ENSG00000185823.5	NPAP1	-0.02272	0.961099		0.287878787878788	0.217616580310881	NPM1(3)_T	0	0
ENSG00000169592.15	INO80E	-0.02273	0.729444	0.85637	1	1	NPM1(3)_T	0	0
ENSG00000213432.2	RPL17P34	-0.02274	0.88731	0.94472	0.96969696969697	0.964594127806563	NPM1(3)_T	0	0
ENSG00000212418.1	RNY4P36	-0.02283	0.932083	0.96701	0.666666666666667	0.64594127806563	NPM1(3)_T	0	0
ENSG00000100697.15	DICER1	-0.02286	0.747679	0.86689	1	1	NPM1(3)_T	0	0
ENSG00000207932.1	MIR33A	-0.02286	0.942992	0.97233	0.454545454545455	0.401554404145078	NPM1(3)_T	0	0
ENSG00000272931.1	LRRC8D-DT	-0.02286	0.799626	0.89706	1	1	NPM1(3)_T	0	0
ENSG00000204991.11	SPIRE2	-0.02288	0.820729	0.90869	1	0.999136442141623	NPM1(3)_T	0	0
ENSG00000259351.1		-0.02289	0.930857	0.96631	0.818181818181818	0.7573402417962	NPM1(3)_T	0	0
ENSG00000269243.1		-0.02291	0.858973	0.93018	1	1	NPM1(3)_T	0	0
ENSG00000271420.1		-0.02294	0.936221	0.96913	0.560606060606061	0.483592400690846	NPM1(3)_T	0	0
ENSG00000226723.2		-0.02295	0.838448	0.91923	1	0.975820379965458	NPM1(3)_T	0	0
ENSG00000174485.16	DENND4A	-0.02299	0.775538	0.8838	1	1	NPM1(3)_T	0	0
ENSG00000163960.12	UBXN7	-0.02302	0.758817	0.87352	1	1	NPM1(3)_T	0	0
ENSG00000118454.13	ANKRD13C	-0.02303	0.670023	0.81993	1	1	NPM1(3)_T	0	0
ENSG00000145996.11	CDKAL1	-0.02304	0.6632	0.81533	1	1	NPM1(3)_T	0	0
ENSG00000091164.13	TXNL1	-0.02307	0.604566	0.7769	1	1	NPM1(3)_T	0	0
ENSG00000220105.2		-0.02307	0.900496	0.9519	0.96969696969697	0.867012089810017	NPM1(3)_T	0	0
ENSG00000253457.3	SMIM18	-0.02307	0.865185	0.93319	1	0.988773747841105	NPM1(3)_T	0	0
ENSG00000149930.18	TAOK2	-0.0231	0.661331	0.8142	1	1	NPM1(3)_T	0	0
ENSG00000172831.14	CES2	-0.02313	0.689688	0.83262	1	1	NPM1(3)_T	0	0
ENSG00000176396.11	EID2	-0.02315	0.630491	0.79431	1	1	NPM1(3)_T	0	1
ENSG00000114450.11	GNB4	-0.02321	0.714247	0.84811	1	1	NPM1(3)_T	0	0
ENSG00000277950.1		-0.02321	0.885558	0.94375	0.893939393939394	0.887737478411054	NPM1(3)_T	0	0
ENSG00000251520.1		-0.02322	0.877927	0.9401	0.984848484848485	0.943868739205527	NPM1(3)_T	0	0
ENSG00000254756.1		-0.02322	0.860828	0.93111	1	0.977547495682211	NPM1(3)_T	0	0
ENSG00000285863.1		-0.02322	0.844333	0.92194	1	0.99740932642487	NPM1(3)_T	0	0
ENSG00000259380.6	LINC02895	-0.02324	0.947392	0.97446	0.5	0.409326424870466	NPM1(3)_T	0	0
ENSG00000233828.5	MIR4280HG	-0.02326	0.923986	0.96234	0.833333333333333	0.785837651122625	NPM1(3)_T	0	0
ENSG00000080546.13	SESN1	-0.02327	0.84219	0.92095	1	1	NPM1(3)_T	0	0
ENSG00000248926.1		-0.02327	0.902075	0.95272	0.878787878787879	0.822107081174439	NPM1(3)_T	0	0
ENSG00000259523.1		-0.02327	0.946905		0.318181818181818	0.267702936096718	NPM1(3)_T	0	0
ENSG00000149541.10	B3GAT3	-0.02331	0.645819	0.80472	1	1	NPM1(3)_T	0	0
ENSG00000197912.16	SPG7	-0.02331	0.680386	0.8267	1	1	NPM1(3)_T	0	0
ENSG00000243164.1	RPL31P48	-0.02331	0.944813		0.363636363636364	0.264248704663212	NPM1(3)_T	0	0
ENSG00000122566.22	HNRNPA2B1	-0.02333	0.608059	0.77929	1	1	NPM1(3)_T	0	0
ENSG00000225138.8	SLC9A3-AS1	-0.02333	0.869603	0.93547	1	1	NPM1(3)_T	0	0
ENSG00000236754.5		-0.02337	0.913609	0.95791	0.757575757575758	0.664075993091537	NPM1(3)_T	0	0
ENSG00000249207.2		-0.02345	0.850897	0.92588	1	0.995682210708117	NPM1(3)_T	0	0
ENSG00000200922.1		-0.02346	0.911538	0.95693	0.833333333333333	0.848877374784111	NPM1(3)_T	0	0
ENSG00000049239.13	H6PD	-0.02347	0.803641	0.89913	1	1	NPM1(3)_T	0	0
ENSG00000176236.6	RPP38-DT	-0.02347	0.871939	0.93668	1	0.981001727115717	NPM1(3)_T	0	0
ENSG00000233330.1		-0.02352	0.876102	0.93911	0.939393939393939	0.942141623488774	NPM1(3)_T	0	0
ENSG00000259511.3	UBE2Q2P16	-0.02353	0.919943	0.9605	0.848484848484849	0.684801381692573	NPM1(3)_T	0	0
ENSG00000274159.1		-0.02353	0.900618	0.952	0.848484848484849	0.826424870466321	NPM1(3)_T	0	0
ENSG00000174123.11	TLR10	-0.02354	0.890709	0.94674	1	0.998272884283247	NPM1(3)_T	0	0
ENSG00000238086.5	PPP1R26P1	-0.02354	0.869711	0.93551	1	0.995682210708117	NPM1(3)_T	0	0
ENSG00000287419.1		-0.02354	0.895587	0.94924	1	0.967184801381693	NPM1(3)_T	0	0
ENSG00000198818.10	SFT2D1	-0.02355	0.668068	0.81856	1	1	NPM1(3)_T	0	0
ENSG00000163322.14	ABRAXAS1	-0.02356	0.690866	0.83356	1	1	NPM1(3)_T	0	0
ENSG00000053372.5	MRTO4	-0.02357	0.727945	0.85595	1	1	NPM1(3)_T	0	0
ENSG00000117472.10	TSPAN1	-0.02358	0.901942	0.95272	0.939393939393939	0.862694300518135	NPM1(3)_T	1	0
ENSG00000164220.7	F2RL2	-0.0236	0.902036	0.95272	0.984848484848485	0.973229706390328	NPM1(3)_T	0	0
ENSG00000267170.1	CALM2P1	-0.0236	0.943699	0.97271	0.378787878787879	0.322107081174439	NPM1(3)_T	0	0
ENSG00000169019.11	COMMD8	-0.02362	0.746788	0.86626	1	1	NPM1(3)_T	0	0
ENSG00000276712.1	MIR7111	-0.02362	0.842504	0.92102	1	0.981001727115717	NPM1(3)_T	0	0
ENSG00000133265.11	HSPBP1	-0.02363	0.732092	0.85741	1	1	NPM1(3)_T	0	0
ENSG00000183309.12	ZNF623	-0.02363	0.777398	0.88473	1	1	NPM1(3)_T	0	1
ENSG00000155115.7	GTF3C6	-0.02366	0.63987	0.8009	1	1	NPM1(3)_T	0	0
ENSG00000275004.4	ZNF280B	-0.02366	0.818443	0.90754	1	1	NPM1(3)_T	0	1
ENSG00000226438.1		-0.02367	0.913406	0.95789	0.787878787878788	0.729706390328152	NPM1(3)_T	0	0
ENSG00000230679.1	ENO1-AS1	-0.02367	0.815317	0.90588	0.984848484848485	0.988773747841105	NPM1(3)_T	0	0
ENSG00000137413.16	TAF8	-0.02368	0.616733	0.78494	1	1	NPM1(3)_T	0	1
ENSG00000172239.14	PAIP1	-0.02368	0.657218	0.81143	1	1	NPM1(3)_T	0	0
ENSG00000285658.1		-0.02368	0.880585	0.94137	0.984848484848485	0.956822107081174	NPM1(3)_T	0	0
ENSG00000225544.1		-0.02371	0.890127	0.94641	0.893939393939394	0.919689119170985	NPM1(3)_T	0	0
ENSG00000081019.13	RSBN1	-0.02375	0.674659	0.8233	1	1	NPM1(3)_T	0	0
ENSG00000119787.14	ATL2	-0.02375	0.704951	0.84198	1	1	NPM1(3)_T	0	0
ENSG00000250725.2		-0.02376	0.937879	0.96986	0.5	0.411917098445596	NPM1(3)_T	0	0
ENSG00000227914.3		-0.02377	0.927119	0.96409	0.666666666666667	0.646804835924007	NPM1(3)_T	0	0
ENSG00000232188.1		-0.0238	0.962327		0.166666666666667	0.173575129533679	NPM1(3)_T	0	0
ENSG00000270174.1		-0.02383	0.885029	0.94356	0.924242424242424	0.931778929188256	NPM1(3)_T	0	0
ENSG00000279070.2		-0.02383	0.883642	0.94293	0.954545454545455	0.916234887737478	NPM1(3)_T	0	0
ENSG00000151148.14	UBE3B	-0.02385	0.67635	0.82436	1	1	NPM1(3)_T	0	0
ENSG00000047249.18	ATP6V1H	-0.02392	0.648092	0.80608	1	1	NPM1(3)_T	0	0
ENSG00000263126.1		-0.02393	0.787381	0.89013	1	0.999136442141623	NPM1(3)_T	0	0
ENSG00000249617.1		-0.02394	0.874572	0.93826	0.954545454545455	0.918825561312608	NPM1(3)_T	0	0
ENSG00000172053.18	QARS1	-0.02396	0.657058	0.81128	1	1	NPM1(3)_T	0	0
ENSG00000118873.16	RAB3GAP2	-0.02397	0.694229	0.83591	1	1	NPM1(3)_T	0	0
ENSG00000164051.14	CCDC51	-0.02398	0.787238	0.89013	1	1	NPM1(3)_T	0	0
ENSG00000249825.6	THBS4-AS1	-0.02398	0.86803	0.93448	1	0.992227979274611	NPM1(3)_T	0	0
ENSG00000285672.1		-0.02398	0.847707	0.92371	0.96969696969697	0.964594127806563	NPM1(3)_T	0	0
ENSG00000141556.21	TBCD	-0.024	0.716232	0.84923	1	1	NPM1(3)_T	0	0
ENSG00000274594.1		-0.024	0.937664	0.96976	0.5	0.464594127806563	NPM1(3)_T	0	0
ENSG00000201511.1		-0.02402	0.942678	0.97215	0.378787878787879	0.310017271157168	NPM1(3)_T	0	0
ENSG00000125703.15	ATG4C	-0.02403	0.783117	0.88813	1	1	NPM1(3)_T	0	0
ENSG00000166987.15	MBD6	-0.02405	0.7001	0.83889	1	1	NPM1(3)_T	0	1
ENSG00000168724.17	DNAJC21	-0.02405	0.592569	0.76894	1	1	NPM1(3)_T	0	1
ENSG00000285331.2	TCF12-DT	-0.02408	0.797775	0.896	1	1	NPM1(3)_T	0	0
ENSG00000134690.11	CDCA8	-0.02414	0.840448	0.92015	1	1	NPM1(3)_T	0	0
ENSG00000234817.2	ECI2-DT	-0.02414	0.854355	0.92753	1	0.989637305699482	NPM1(3)_T	0	0
ENSG00000230734.1	RPL10P3	-0.02415	0.846085	0.92267	1	0.998272884283247	NPM1(3)_T	0	0
ENSG00000274607.1	RNU6-866P	-0.02415	0.902697	0.95319	0.803030303030303	0.768566493955095	NPM1(3)_T	0	0
ENSG00000132031.13	MATN3	-0.02419	0.927784	0.96456	0.696969696969697	0.670120898100173	NPM1(3)_T	0	0
ENSG00000135457.10	TFCP2	-0.02421	0.708429	0.84424	1	1	NPM1(3)_T	0	1
ENSG00000088812.18	ATRN	-0.02424	0.676607	0.82446	1	1	NPM1(3)_T	1	0
ENSG00000267100.1	ILF3-DT	-0.02425	0.700734	0.83935	1	1	NPM1(3)_T	0	0
ENSG00000137804.14	NUSAP1	-0.02431	0.767761	0.87915	1	0.999136442141623	NPM1(3)_T	0	0
ENSG00000006712.15	PAF1	-0.02432	0.598151	0.77254	1	1	NPM1(3)_T	0	0
ENSG00000028137.19	TNFRSF1B	-0.02432	0.858573	0.92991	1	1	NPM1(3)_T	0	0
ENSG00000201967.1	RN7SKP22	-0.02432	0.958014	0.97977	0.257575757575758	0.227979274611399	NPM1(3)_T	0	0
ENSG00000123737.13	EXOSC9	-0.02436	0.672118	0.82167	1	1	NPM1(3)_T	0	0
ENSG00000250148.1	KRT8P31	-0.02436	0.945099	0.97335	0.439393939393939	0.392918825561313	NPM1(3)_T	0	0
ENSG00000101146.13	RAE1	-0.02439	0.654699	0.80986	1	1	NPM1(3)_T	0	0
ENSG00000172940.13	SLC22A13	-0.02439	0.860209	0.93088	1	0.98272884283247	NPM1(3)_T	0	0
ENSG00000140650.12	PMM2	-0.02444	0.672611	0.82195	1	1	NPM1(3)_T	0	0
ENSG00000214535.3	RPS15AP1	-0.02445	0.795242	0.89441	1	1	NPM1(3)_T	0	0
ENSG00000285564.2		-0.02445	0.93985	0.9708	0.409090909090909	0.386873920552677	NPM1(3)_T	0	0
ENSG00000227224.1	RPS25P4	-0.02447	0.952808	0.97707	0.287878787878788	0.249568221070812	NPM1(3)_T	0	0
ENSG00000169562.13	GJB1	-0.02448	0.937947	0.96986	0.53030303030303	0.461139896373057	NPM1(3)_T	0	0
ENSG00000122543.11	OCM	-0.02449	0.84708	0.92326	0.984848484848485	0.988773747841105	NPM1(3)_T	0	0
ENSG00000234545.8	FAM133B	-0.02449	0.726341	0.85518	1	1	NPM1(3)_T	0	0
ENSG00000266338.6	NBPF15	-0.02449	0.82368	0.91067	1	1	NPM1(3)_T	0	0
ENSG00000227176.1	NSA2P5	-0.02452	0.836211	0.91827	1	0.988773747841105	NPM1(3)_T	0	0
ENSG00000218976.2	IMPDH1P9	-0.02454	0.892031	0.94741	0.848484848484849	0.827288428324698	NPM1(3)_T	0	0
ENSG00000226188.2	HNRNPA1P3	-0.02454	0.944729	0.97317	0.348484848484849	0.326424870466321	NPM1(3)_T	0	0
ENSG00000272817.1		-0.02456	0.834475	0.91704	1	0.979274611398964	NPM1(3)_T	0	0
ENSG00000277232.2	GTSE1-DT	-0.02456	0.829932	0.91427	1	0.993955094991364	NPM1(3)_T	0	0
ENSG00000114767.7	RRP9	-0.02457	0.755135	0.87126	1	1	NPM1(3)_T	0	0
ENSG00000138398.17	PPIG	-0.0246	0.682005	0.82774	1	1	NPM1(3)_T	0	0
ENSG00000085231.14	AK6	-0.02461	0.73915	0.86188	1	1	NPM1(3)_T	0	0
ENSG00000081154.12	PCNP	-0.02462	0.627885	0.79259	1	1	NPM1(3)_T	0	0
ENSG00000256574.8	OR13A1	-0.02462	0.919727	0.96041	0.833333333333333	0.796200345423143	NPM1(3)_T	0	0
ENSG00000286896.1		-0.02464	0.924868	0.96275	0.560606060606061	0.579447322970639	NPM1(3)_T	0	0
ENSG00000271075.1		-0.02466	0.946534	0.97398	0.348484848484849	0.328151986183074	NPM1(3)_T	0	0
ENSG00000141506.14	PIK3R5	-0.02468	0.81274	0.90435	1	1	NPM1(3)_T	0	0
ENSG00000267541.1	MTCO2P2	-0.02469	0.863356	0.93244	1	1	NPM1(3)_T	0	0
ENSG00000228217.1	PNRC2P1	-0.0247	0.840558	0.92015	0.984848484848485	0.988773747841105	NPM1(3)_T	0	0
ENSG00000277534.1		-0.02473	0.807492	0.90165	1	0.995682210708117	NPM1(3)_T	0	0
ENSG00000066117.15	SMARCD1	-0.02477	0.640035	0.80097	1	1	NPM1(3)_T	0	1
ENSG00000243621.1		-0.02477	0.939271	0.97048	0.5	0.399827288428325	NPM1(3)_T	0	0
ENSG00000142459.8	EVI5L	-0.02478	0.706642	0.84306	1	1	NPM1(3)_T	0	0
ENSG00000258136.2	PRDM4-AS1	-0.02482	0.804267	0.89948	1	0.998272884283247	NPM1(3)_T	0	0
ENSG00000110066.15	KMT5B	-0.02484	0.646368	0.8049	1	1	NPM1(3)_T	0	0
ENSG00000168569.8	TMEM223	-0.02484	0.730269	0.85676	1	1	NPM1(3)_T	0	0
ENSG00000282572.2	FAM157D	-0.02484	0.901873	0.9527	1	0.974956822107081	NPM1(3)_T	0	0
ENSG00000285361.1		-0.02484	0.919124	0.9602	0.575757575757576	0.568221070811744	NPM1(3)_T	0	0
ENSG00000176919.13	C8G	-0.02485	0.773904	0.88282	1	0.998272884283247	NPM1(3)_T	0	0
ENSG00000279494.1		-0.02485	0.865626	0.93333	1	0.988773747841105	NPM1(3)_T	0	0
ENSG00000286302.1		-0.02486	0.846088	0.92267	1	0.984455958549223	NPM1(3)_T	0	0
ENSG00000137106.18	GRHPR	-0.02487	0.666025	0.81711	1	1	NPM1(3)_T	0	0
ENSG00000067066.17	SP100	-0.02488	0.658224	0.81212	1	1	NPM1(3)_T	0	1
ENSG00000112640.16	PPP2R5D	-0.0249	0.584515	0.76357	1	1	NPM1(3)_T	0	0
ENSG00000288670.1		-0.0249	0.787947	0.89044	1	0.998272884283247	NPM1(3)_T	0	0
ENSG00000169154.7	GOT1L1	-0.02493	0.960449		0.303030303030303	0.177029360967185	NPM1(3)_T	0	0
ENSG00000264350.1	SNRPGP2	-0.02493	0.776202	0.88428	1	1	NPM1(3)_T	0	0
ENSG00000138593.9	SECISBP2L	-0.02497	0.776737	0.88444	1	1	NPM1(3)_T	0	0
ENSG00000158716.9	DUSP23	-0.02498	0.781806	0.88737	1	1	NPM1(3)_T	0	0
ENSG00000267009.6		-0.02502	0.870602	0.93602	0.96969696969697	0.94300518134715	NPM1(3)_T	0	0
ENSG00000145604.17	SKP2	-0.02503	0.660952	0.81396	1	1	NPM1(3)_T	0	0
ENSG00000168237.18	GLYCTK	-0.02504	0.765874	0.87796	1	1	NPM1(3)_T	0	0
ENSG00000270820.6	USP34-DT	-0.02504	0.756028	0.87192	1	1	NPM1(3)_T	0	0
ENSG00000139921.13	TMX1	-0.02508	0.689566	0.83252	1	1	NPM1(3)_T	0	0
ENSG00000259490.2	IGHV3OR15-7	-0.02508	0.932347	0.96713	0.575757575757576	0.552677029360967	NPM1(3)_T	0	0
ENSG00000138802.11	SEC24B	-0.0251	0.698179	0.83777	1	1	NPM1(3)_T	0	0
ENSG00000228719.1		-0.0251	0.867572	0.9343	0.924242424242424	0.90587219343696	NPM1(3)_T	0	0
ENSG00000159140.21	SON	-0.02512	0.666489	0.81748	1	1	NPM1(3)_T	0	1
ENSG00000205549.10	LINC03041	-0.02512	0.948464	0.97497	0.363636363636364	0.303108808290155	NPM1(3)_T	0	0
ENSG00000075856.12	SART3	-0.02513	0.611747	0.78131	1	1	NPM1(3)_T	0	0
ENSG00000219491.7	TPT1P8	-0.02516	0.931548	0.96675	0.757575757575758	0.639032815198618	NPM1(3)_T	0	0
ENSG00000229097.1	CALM2P2	-0.02519	0.818911	0.90765	1	0.999136442141623	NPM1(3)_T	0	0
ENSG00000242861.1		-0.02519	0.732059	0.85741	1	1	NPM1(3)_T	0	0
ENSG00000076650.7	GPATCH1	-0.02521	0.681784	0.82764	1	1	NPM1(3)_T	0	0
ENSG00000217139.2		-0.02526	0.910647	0.95651	0.712121212121212	0.689982728842833	NPM1(3)_T	0	0
ENSG00000216809.1		-0.02533	0.886859	0.94456	0.96969696969697	0.937823834196891	NPM1(3)_T	0	0
ENSG00000269981.1		-0.02534	0.902847	0.9532	0.984848484848485	0.989637305699482	NPM1(3)_T	0	0
ENSG00000164346.10	NSA2	-0.02535	0.68404	0.82931	1	1	NPM1(3)_T	0	0
ENSG00000258120.2	KRT128P	-0.02536	0.918214	0.95991	0.727272727272727	0.725388601036269	NPM1(3)_T	0	0
ENSG00000106733.21	NMRK1	-0.02539	0.759525	0.87398	1	1	NPM1(3)_T	0	0
ENSG00000286895.1		-0.02541	0.863581	0.93246	0.984848484848485	0.972366148531952	NPM1(3)_T	0	0
ENSG00000167978.17	SRRM2	-0.02543	0.620674	0.78777	1	1	NPM1(3)_T	0	0
ENSG00000270914.1		-0.02544	0.955561	0.9786	0.257575757575758	0.246977547495682	NPM1(3)_T	0	0
ENSG00000286070.2		-0.02544	0.830869	0.91473	0.984848484848485	0.955958549222798	NPM1(3)_T	0	0
ENSG00000134001.15	EIF2S1	-0.02547	0.679703	0.82637	1	1	NPM1(3)_T	0	0
ENSG00000253218.1	KLF3P1	-0.02547	0.882214	0.94221	0.878787878787879	0.919689119170985	NPM1(3)_T	0	0
ENSG00000204444.11	APOM	-0.0255	0.738592	0.86147	1	0.999136442141623	NPM1(3)_T	0	0
ENSG00000151067.22	CACNA1C	-0.02551	0.857999	0.92961	1	1	NPM1(3)_T	0	0
ENSG00000259398.1		-0.02554	0.8899	0.94641	0.924242424242424	0.907599309153713	NPM1(3)_T	0	0
ENSG00000260790.1	CDR2-DT	-0.02554	0.854209	0.92749	0.96969696969697	0.962003454231434	NPM1(3)_T	0	0
ENSG00000259291.2	ZNF710-AS1	-0.02556	0.69951	0.83868	1	1	NPM1(3)_T	0	0
ENSG00000105219.10	CCNP	-0.02558	0.86946	0.93537	1	0.984455958549223	NPM1(3)_T	0	0
ENSG00000274227.1		-0.02559	0.798605	0.89642	1	0.986183074265976	NPM1(3)_T	0	0
ENSG00000141642.9	ELAC1	-0.02561	0.640971	0.80151	1	0.999136442141623	NPM1(3)_T	0	0
ENSG00000201545.1	RNU4-85P	-0.02563	0.932092	0.96701	0.454545454545455	0.414507772020725	NPM1(3)_T	0	0
ENSG00000260205.1		-0.02563	0.926766	0.96384	0.545454545454545	0.533678756476684	NPM1(3)_T	0	0
ENSG00000049449.10	RCN1	-0.02566	0.705404	0.84224	1	1	NPM1(3)_T	1	0
ENSG00000168566.13	SNRNP48	-0.02567	0.597275	0.77188	1	1	NPM1(3)_T	0	0
ENSG00000211452.11	DIO1	-0.02568	0.814575	0.90552	1	0.988773747841105	NPM1(3)_T	0	0
ENSG00000068383.19	INPP5A	-0.02569	0.705936	0.84266	1	1	NPM1(3)_T	0	0
ENSG00000141252.20	VPS53	-0.02569	0.668406	0.81888	1	1	NPM1(3)_T	0	0
ENSG00000247627.2	MTND4P12	-0.02569	0.861352	0.93126	1	1	NPM1(3)_T	0	0
ENSG00000254416.6	LINC02732	-0.0257	0.937444	0.96971	0.575757575757576	0.538860103626943	NPM1(3)_T	0	0
ENSG00000287080.2	H3C3	-0.02571	0.901448	0.9524	1	0.973229706390328	NPM1(3)_T	0	0
ENSG00000129158.11	SERGEF	-0.02573	0.651622	0.80804	1	1	NPM1(3)_T	0	0
ENSG00000237398.1	HLA-DPA3	-0.02575	0.934793	0.96837	0.636363636363636	0.513816925734024	NPM1(3)_T	0	0
ENSG00000130731.16	METTL26	-0.02577	0.746277	0.86599	1	1	NPM1(3)_T	0	0
ENSG00000140941.14	MAP1LC3B	-0.02584	0.783053	0.88808	1	1	NPM1(3)_T	0	0
ENSG00000269902.1		-0.02584	0.870947	0.93624	1	0.998272884283247	NPM1(3)_T	0	0
ENSG00000232150.3	ST13P4	-0.02585	0.770724	0.88093	1	0.996545768566494	NPM1(3)_T	0	0
ENSG00000078177.14	N4BP2	-0.02586	0.766708	0.87848	1	1	NPM1(3)_T	0	0
ENSG00000164621.5	SMAD5-AS1	-0.02588	0.921108	0.96112	0.545454545454545	0.596718480138169	NPM1(3)_T	0	0
ENSG00000198736.12	MSRB1	-0.02588	0.829986	0.91427	1	1	NPM1(3)_T	0	0
ENSG00000242061.1		-0.02589	0.926082	0.96351	0.545454545454545	0.455094991364421	NPM1(3)_T	0	0
ENSG00000247735.2	KCTD13-DT	-0.02589	0.812861	0.90439	1	0.987046632124352	NPM1(3)_T	0	0
ENSG00000230935.1	RPS3P1	-0.0259	0.915068	0.95868	0.651515151515151	0.544041450777202	NPM1(3)_T	0	0
ENSG00000152926.15	ZNF117	-0.02591	0.818973	0.9077	1	1	NPM1(3)_T	0	1
ENSG00000060718.22	COL11A1	-0.02593	0.95793	0.97976	0.484848484848485	0.496545768566494	NPM1(3)_T	1	0
ENSG00000095066.12	HOOK2	-0.02593	0.724442	0.85399	1	1	NPM1(3)_T	0	1
ENSG00000141434.12	MEP1B	-0.02593	0.871715	0.93655	0.954545454545455	0.942141623488774	NPM1(3)_T	0	0
ENSG00000113318.11	MSH3	-0.02594	0.684344	0.82943	1	1	NPM1(3)_T	0	1
ENSG00000182518.13	FAM104B	-0.02594	0.694517	0.83606	1	1	NPM1(3)_T	0	0
ENSG00000135387.21	CAPRIN1	-0.02595	0.544117	0.73277	1	1	NPM1(3)_T	0	0
ENSG00000228150.1		-0.02597	0.738515	0.86143	1	0.996545768566494	NPM1(3)_T	0	0
ENSG00000262583.1	TMEM231P1	-0.02599	0.864589	0.93287	0.893939393939394	0.930051813471503	NPM1(3)_T	0	0
ENSG00000138031.14	ADCY3	-0.02603	0.761701	0.8752	1	1	NPM1(3)_T	1	0
ENSG00000286920.2	SMIM40	-0.02606	0.927779	0.96456	0.424242424242424	0.404145077720207	NPM1(3)_T	0	0
ENSG00000196504.19	PRPF40A	-0.02608	0.640056	0.80097	1	1	NPM1(3)_T	0	0
ENSG00000288071.1		-0.02608	0.928853	0.965	0.5	0.466321243523316	NPM1(3)_T	0	0
ENSG00000244076.1		-0.02613	0.8896	0.94617	0.893939393939394	0.848013816925734	NPM1(3)_T	0	0
ENSG00000188662.6	H1-9P	-0.02619	0.94034	0.97111	0.318181818181818	0.325561312607945	NPM1(3)_T	0	0
ENSG00000234607.2		-0.02619	0.883567	0.94293	0.954545454545455	0.929188255613126	NPM1(3)_T	0	0
ENSG00000162086.16	ZNF75A	-0.02621	0.704375	0.84176	1	1	NPM1(3)_T	0	1
ENSG00000221491.2	SNORA2C	-0.02622	0.846055	0.92267	0.984848484848485	0.975820379965458	NPM1(3)_T	0	0
ENSG00000242282.6		-0.02623	0.934673	0.96829	0.363636363636364	0.406735751295337	NPM1(3)_T	0	0
ENSG00000105088.8	OLFM2	-0.02624	0.860222	0.93088	0.984848484848485	0.993091537132988	NPM1(3)_T	0	0
ENSG00000255220.1	DDX18P5	-0.02624	0.872783	0.93724	0.909090909090909	0.936096718480138	NPM1(3)_T	0	0
ENSG00000268006.1	PTOV1-AS1	-0.02624	0.779997	0.8863	1	0.998272884283247	NPM1(3)_T	0	0
ENSG00000105699.16	LSR	-0.02625	0.814849	0.90562	1	1	NPM1(3)_T	0	1
ENSG00000261000.1		-0.02625	0.840927	0.92031	1	0.988773747841105	NPM1(3)_T	0	0
ENSG00000115649.16	CNPPD1	-0.02626	0.622134	0.7889	1	1	NPM1(3)_T	0	0
ENSG00000184831.14	APOO	-0.02626	0.696823	0.83725	1	1	NPM1(3)_T	0	0
ENSG00000277914.1	DDX6P2	-0.02628	0.903989	0.95361	0.893939393939394	0.769430051813471	NPM1(3)_T	0	0
ENSG00000267627.5		-0.02629	0.901202	0.95232	0.681818181818182	0.678756476683938	NPM1(3)_T	0	0
ENSG00000227375.6	DLG1-AS1	-0.02631	0.894071	0.94841	0.787878787878788	0.660621761658031	NPM1(3)_T	0	0
ENSG00000106333.13	PCOLCE	-0.02633	0.80313	0.89904	1	1	NPM1(3)_T	0	0
ENSG00000157450.16	RNF111	-0.02633	0.649548	0.80694	1	1	NPM1(3)_T	0	0
ENSG00000270077.1		-0.02635	0.883211	0.94277	0.954545454545455	0.86873920552677	NPM1(3)_T	0	0
ENSG00000279744.1		-0.02637	0.827766	0.91316	1	0.999136442141623	NPM1(3)_T	0	0
ENSG00000179119.15	SPTY2D1	-0.0264	0.784218	0.88885	1	1	NPM1(3)_T	0	0
ENSG00000248360.7	LINC00504	-0.0264	0.913801	0.95799	0.984848484848485	0.856649395509499	NPM1(3)_T	0	0
ENSG00000002919.15	SNX11	-0.02641	0.655821	0.81047	1	1	NPM1(3)_T	0	0
ENSG00000285999.1		-0.02645	0.829998	0.91427	1	0.994818652849741	NPM1(3)_T	0	0
ENSG00000288044.1		-0.02648	0.857459	0.92937	0.893939393939394	0.854922279792746	NPM1(3)_T	0	0
ENSG00000204316.13	MRPL38	-0.02649	0.709261	0.84469	1	0.999136442141623	NPM1(3)_T	0	0
ENSG00000261542.1		-0.02651	0.827409	0.913	1	0.992227979274611	NPM1(3)_T	0	0
ENSG00000259408.2		-0.02653	0.830462	0.91441	1	0.986183074265976	NPM1(3)_T	0	0
ENSG00000160447.7	PKN3	-0.02655	0.821285	0.90903	1	1	NPM1(3)_T	0	0
ENSG00000286867.1		-0.02656	0.936488	0.96925	0.409090909090909	0.335924006908463	NPM1(3)_T	0	0
ENSG00000100122.7	CRYBB1	-0.02659	0.833085	0.9161	1	0.995682210708117	NPM1(3)_T	0	0
ENSG00000085872.15	CHERP	-0.02661	0.602772	0.77609	1	1	NPM1(3)_T	0	0
ENSG00000206957.2		-0.02662	0.896989	0.95011	0.772727272727273	0.74006908462867	NPM1(3)_T	0	0
ENSG00000198925.12	ATG9A	-0.02665	0.731207	0.85706	1	1	NPM1(3)_T	1	0
ENSG00000169718.18	DUS1L	-0.02666	0.572117	0.75406	1	1	NPM1(3)_T	0	0
ENSG00000254431.1		-0.02668	0.887257	0.94471	0.939393939393939	0.918825561312608	NPM1(3)_T	0	0
ENSG00000242067.1	RPL9P28	-0.02669	0.853357	0.92704	1	0.98013816925734	NPM1(3)_T	0	0
ENSG00000251017.1		-0.02669	0.896601	0.94986	0.818181818181818	0.749568221070812	NPM1(3)_T	0	0
ENSG00000205424.2	PCBP3-AS1	-0.0267	0.925015	0.96283	0.727272727272727	0.667530224525043	NPM1(3)_T	0	0
ENSG00000136942.15	RPL35	-0.02672	0.739562	0.86205	1	1	NPM1(3)_T	1	0
ENSG00000005238.20	ATOSB	-0.02675	0.760694	0.87485	1	1	NPM1(3)_T	0	0
ENSG00000202395.1	RN7SKP1	-0.02676	0.957729	0.97968	0.333333333333333	0.252158894645941	NPM1(3)_T	0	0
ENSG00000253642.6		-0.02677	0.957798		0.196969696969697	0.194300518134715	NPM1(3)_T	0	0
ENSG00000229759.1	MRPS18AP1	-0.02679	0.843908	0.92174	0.96969696969697	0.976683937823834	NPM1(3)_T	0	0
ENSG00000160188.10	RSPH1	-0.0268	0.866563	0.9339	1	0.98013816925734	NPM1(3)_T	0	0
ENSG00000205439.10	KRTAP12-3	-0.0268	0.961423		0.151515151515152	0.170120898100173	NPM1(3)_T	0	0
ENSG00000228474.6	OST4	-0.0268	0.717418	0.84993	1	1	NPM1(3)_T	0	0
ENSG00000261792.1	DNM1P28	-0.0268	0.946433		0.272727272727273	0.234024179620035	NPM1(3)_T	0	0
ENSG00000174720.16	LARP7	-0.02682	0.609176	0.77982	1	1	NPM1(3)_T	0	1
ENSG00000169418.10	NPR1	-0.02684	0.929911	0.96571	0.803030303030303	0.786701208981002	NPM1(3)_T	1	0
ENSG00000274552.1	MIR6889	-0.02684	0.927446	0.96431	0.348484848484849	0.353195164075993	NPM1(3)_T	0	0
ENSG00000132024.17	CC2D1A	-0.02686	0.649264	0.80686	1	1	NPM1(3)_T	0	1
ENSG00000100575.14	TIMM9	-0.02688	0.621896	0.78873	1	1	NPM1(3)_T	0	0
ENSG00000226644.5		-0.02688	0.941113	0.97146	0.363636363636364	0.412780656303972	NPM1(3)_T	0	0
ENSG00000198858.10	R3HDM4	-0.0269	0.712834	0.84733	1	1	NPM1(3)_T	0	0
ENSG00000169905.13	TOR1AIP2	-0.02692	0.745656	0.86559	1	1	NPM1(3)_T	1	0
ENSG00000254996.5	ANKHD1-EIF4EBP3	-0.02692	0.776818	0.88448	1	0.999136442141623	NPM1(3)_T	0	0
ENSG00000277938.1		-0.02692	0.825383	0.91166	1	0.990500863557858	NPM1(3)_T	0	0
ENSG00000170889.14	RPS9	-0.02696	0.706634	0.84306	1	1	NPM1(3)_T	0	0
ENSG00000134419.15	RPS15A	-0.02698	0.700882	0.83945	1	1	NPM1(3)_T	1	0
ENSG00000112651.12	MRPL2	-0.027	0.693942	0.83585	1	1	NPM1(3)_T	0	0
ENSG00000089682.16	RBM41	-0.02703	0.697327	0.8374	1	1	NPM1(3)_T	0	0
ENSG00000128191.16	DGCR8	-0.02703	0.580613	0.76049	1	1	NPM1(3)_T	0	0
ENSG00000118162.14	KPTN	-0.02706	0.713335	0.84763	1	1	NPM1(3)_T	0	0
ENSG00000139287.13	TPH2	-0.02706	0.926095	0.96351	0.575757575757576	0.512089810017271	NPM1(3)_T	0	0
ENSG00000124275.15	MTRR	-0.02707	0.606781	0.77824	1	1	NPM1(3)_T	0	0
ENSG00000229628.1		-0.02707	0.91829	0.95995	0.666666666666667	0.64594127806563	NPM1(3)_T	0	0
ENSG00000247228.3		-0.02712	0.884538	0.94326	0.833333333333333	0.833333333333333	NPM1(3)_T	0	0
ENSG00000254027.1	LNMICC	-0.02712	0.829589	0.91415	1	0.98013816925734	NPM1(3)_T	0	0
ENSG00000164845.16	FAM86FP	-0.02717	0.793468	0.89372	1	0.99740932642487	NPM1(3)_T	0	0
ENSG00000132589.16	FLOT2	-0.02718	0.715749	0.84899	1	1	NPM1(3)_T	0	0
ENSG00000213650.3		-0.02721	0.84539	0.92246	0.984848484848485	0.949913644214162	NPM1(3)_T	0	0
ENSG00000164509.15	IL31RA	-0.02727	0.921297	0.9612	0.96969696969697	0.911053540587219	NPM1(3)_T	0	0
ENSG00000238835.1	SCARNA18	-0.02728	0.879203	0.94067	0.878787878787879	0.836787564766839	NPM1(3)_T	0	0
ENSG00000233276.7	GPX1	-0.0273	0.77189	0.88155	1	1	NPM1(3)_T	0	0
ENSG00000189043.10	NDUFA4	-0.02731	0.677016	0.8247	1	1	NPM1(3)_T	0	0
ENSG00000227888.4	FAM66A	-0.02731	0.909956	0.95625	0.787878787878788	0.751295336787565	NPM1(3)_T	0	0
ENSG00000227416.2		-0.02732	0.927881	0.96459	0.378787878787879	0.40846286701209	NPM1(3)_T	0	0
ENSG00000234438.5	KBTBD13	-0.02732	0.924398	0.96248	0.590909090909091	0.512953367875648	NPM1(3)_T	0	0
ENSG00000048544.6	MRPS10	-0.02733	0.542125	0.73121	1	1	NPM1(3)_T	0	0
ENSG00000259430.2	CERS3-AS1	-0.02734	0.944138	0.97286	0.318181818181818	0.276338514680484	NPM1(3)_T	0	0
ENSG00000100220.12	RTCB	-0.02735	0.533958	0.7254	1	1	NPM1(3)_T	0	0
ENSG00000225857.5	LINC02816	-0.02735	0.896606	0.94986	0.742424242424242	0.753022452504318	NPM1(3)_T	0	0
ENSG00000004478.8	FKBP4	-0.02736	0.812413	0.90416	1	1	NPM1(3)_T	0	0
ENSG00000112782.19	CLIC5	-0.02739	0.912338	0.95748	1	0.959412780656304	NPM1(3)_T	0	0
ENSG00000137815.14	RTF1	-0.02739	0.654617	0.80986	1	1	NPM1(3)_T	0	0
ENSG00000270629.6	NBPF14	-0.02739	0.730323	0.85679	1	1	NPM1(3)_T	0	0
ENSG00000130402.13	ACTN4	-0.02742	0.614347	0.78308	1	1	NPM1(3)_T	1	0
ENSG00000253606.2	AFG3L2P1	-0.02743	0.87397	0.9379	0.878787878787879	0.861830742659758	NPM1(3)_T	0	0
ENSG00000279243.3	LINC02736	-0.02743	0.938287	0.97	0.409090909090909	0.410189982728843	NPM1(3)_T	0	0
ENSG00000106028.11	SSBP1	-0.02746	0.623171	0.7896	1	1	NPM1(3)_T	0	0
ENSG00000211672.2	IGLV4-3	-0.02747	0.919086	0.9602	0.772727272727273	0.698618307426598	NPM1(3)_T	0	0
ENSG00000161179.14	YDJC	-0.02748	0.685933	0.83028	1	1	NPM1(3)_T	0	0
ENSG00000231346.5	LINC01160	-0.02748	0.801603	0.89813	1	0.993955094991364	NPM1(3)_T	0	0
ENSG00000235701.1	PCBP2P1	-0.0275	0.870061	0.93571	0.939393939393939	0.895509499136442	NPM1(3)_T	0	0
ENSG00000270558.1		-0.02752	0.787885	0.89044	0.984848484848485	0.981865284974093	NPM1(3)_T	0	0
ENSG00000090006.18	LTBP4	-0.02753	0.820758	0.9087	1	1	NPM1(3)_T	0	0
ENSG00000271113.1		-0.02753	0.944216	0.97287	0.348484848484849	0.35405872193437	NPM1(3)_T	0	0
ENSG00000112514.18	CUTA	-0.02754	0.66204	0.81471	1	1	NPM1(3)_T	0	0
ENSG00000152904.11	GGPS1	-0.02754	0.723509	0.85346	1	1	NPM1(3)_T	0	0
ENSG00000213228.5	RPL12P38	-0.02755	0.799066	0.89671	1	0.990500863557858	NPM1(3)_T	0	0
ENSG00000141428.17	C18orf21	-0.02756	0.676232	0.82425	1	1	NPM1(3)_T	0	0
ENSG00000130363.12	RSPH3	-0.02757	0.713603	0.84777	1	1	NPM1(3)_T	0	0
ENSG00000260339.1	HEXA-AS1	-0.02757	0.784514	0.88896	1	0.994818652849741	NPM1(3)_T	0	0
ENSG00000186104.11	CYP2R1	-0.02764	0.660882	0.81391	1	1	NPM1(3)_T	0	0
ENSG00000161956.13	SENP3	-0.02766	0.605369	0.77737	1	1	NPM1(3)_T	0	0
ENSG00000188038.8	NRN1L	-0.02767	0.928572	0.96484	0.348484848484849	0.348013816925734	NPM1(3)_T	0	0
ENSG00000168710.18	AHCYL1	-0.02768	0.655906	0.8105	1	1	NPM1(3)_T	0	0
ENSG00000165125.22	TRPV6	-0.02772	0.877472	0.93989	1	0.996545768566494	NPM1(3)_T	0	0
ENSG00000271155.1		-0.02772	0.941284	0.97149	0.333333333333333	0.369602763385147	NPM1(3)_T	0	0
ENSG00000287821.1		-0.02779	0.917675	0.95961	0.560606060606061	0.520725388601036	NPM1(3)_T	0	0
ENSG00000106105.15	GARS1	-0.02781	0.651326	0.80782	1	1	NPM1(3)_T	0	0
ENSG00000164219.10	PGGT1B	-0.02783	0.702839	0.84062	1	1	NPM1(3)_T	0	0
ENSG00000197296.6	FITM2	-0.02786	0.729627	0.85641	1	0.999136442141623	NPM1(3)_T	0	0
ENSG00000259456.4	ADNP-AS1	-0.02786	0.764643	0.87716	1	0.998272884283247	NPM1(3)_T	0	0
ENSG00000064932.16	SBNO2	-0.02788	0.707751	0.84381	1	1	NPM1(3)_T	0	0
ENSG00000263718.2	SEPTIN9-DT	-0.02788	0.939195	0.97044	0.333333333333333	0.286701208981002	NPM1(3)_T	0	0
ENSG00000241547.1	ACTG1P20	-0.0279	0.726217	0.8551	1	0.999136442141623	NPM1(3)_T	0	0
ENSG00000119772.17	DNMT3A	-0.02793	0.69508	0.83627	1	1	NPM1(3)_T	0	1
ENSG00000196204.12	RNF216P1	-0.02793	0.678975	0.82595	1	0.999136442141623	NPM1(3)_T	0	0
ENSG00000253274.1	IGHV1-67	-0.02793	0.927985	0.96462	0.484848484848485	0.525906735751295	NPM1(3)_T	0	0
ENSG00000237289.10	CKMT1B	-0.02794	0.941436	0.97152	0.348484848484849	0.344559585492228	NPM1(3)_T	0	0
ENSG00000128311.14	TST	-0.02798	0.790984	0.89205	1	1	NPM1(3)_T	0	0
ENSG00000184056.15	VPS33B	-0.02799	0.602019	0.7756	1	1	NPM1(3)_T	0	0
ENSG00000089159.16	PXN	-0.02802	0.784132	0.88881	1	1	NPM1(3)_T	0	0
ENSG00000172742.6	OR4D9	-0.02804	0.934365	0.96812	0.333333333333333	0.354922279792746	NPM1(3)_T	0	0
ENSG00000201916.1		-0.02805	0.865403	0.93321	0.924242424242424	0.839378238341969	NPM1(3)_T	0	0
ENSG00000100601.10	ALKBH1	-0.02806	0.603278	0.77638	1	1	NPM1(3)_T	0	0
ENSG00000256591.5		-0.02807	0.765261	0.87758	1	1	NPM1(3)_T	0	0
ENSG00000171792.11	RHNO1	-0.0281	0.617114	0.78524	1	1	NPM1(3)_T	0	0
ENSG00000274848.1		-0.02811	0.903313	0.95343	0.53030303030303	0.575993091537133	NPM1(3)_T	0	0
ENSG00000204590.12	GNL1	-0.02812	0.701837	0.84007	1	1	NPM1(3)_T	0	0
ENSG00000136710.10	CCDC115	-0.02813	0.538874	0.72898	1	1	NPM1(3)_T	0	0
ENSG00000256232.1	LINC02387	-0.02814	0.949063		0.242424242424242	0.196891191709845	NPM1(3)_T	0	0
ENSG00000047188.16	YTHDC2	-0.02818	0.675782	0.82397	1	1	NPM1(3)_T	0	0
ENSG00000264829.1		-0.02822	0.882079	0.94217	0.96969696969697	0.952504317789292	NPM1(3)_T	0	0
ENSG00000196663.16	TECPR2	-0.02824	0.680252	0.82667	1	1	NPM1(3)_T	0	0
ENSG00000229495.1		-0.02825	0.941019	0.97145	0.333333333333333	0.280656303972366	NPM1(3)_T	0	0
ENSG00000273367.1		-0.02825	0.887823	0.94498	0.893939393939394	0.853195164075993	NPM1(3)_T	0	0
ENSG00000113845.10	TIMMDC1	-0.02826	0.707414	0.84357	1	1	NPM1(3)_T	0	0
ENSG00000160469.17	BRSK1	-0.02832	0.82954	0.91414	1	0.999136442141623	NPM1(3)_T	0	0
ENSG00000251391.5		-0.02832	0.906572	0.95498	0.545454545454545	0.588082901554404	NPM1(3)_T	0	0
ENSG00000127564.17	PKMYT1	-0.02833	0.829063	0.91389	1	1	NPM1(3)_T	0	0
ENSG00000165076.14	PRSS37	-0.02835	0.907261	0.95525	0.742424242424242	0.721070811744387	NPM1(3)_T	0	0
ENSG00000117242.7	PINK1-AS	-0.02837	0.62228	0.78896	1	1	NPM1(3)_T	0	0
ENSG00000279423.1		-0.02849	0.897702	0.95049	0.787878787878788	0.707253886010363	NPM1(3)_T	0	0
ENSG00000228141.7		-0.02853	0.855717	0.92833	0.878787878787879	0.885146804835924	NPM1(3)_T	0	0
ENSG00000279759.1		-0.02853	0.769293	0.8802	1	1	NPM1(3)_T	0	0
ENSG00000122644.13	ARL4A	-0.02854	0.806665	0.90109	1	1	NPM1(3)_T	0	0
ENSG00000005700.15	IBTK	-0.02856	0.622127	0.7889	1	1	NPM1(3)_T	0	0
ENSG00000110801.14	PSMD9	-0.02856	0.680377	0.8267	1	1	NPM1(3)_T	0	0
ENSG00000083454.22	P2RX5	-0.0286	0.845662	0.92251	1	1	NPM1(3)_T	0	0
ENSG00000145975.15	FAM217A	-0.02863	0.840068	0.91997	1	0.989637305699482	NPM1(3)_T	0	0
ENSG00000126861.5	OMG	-0.02864	0.785552	0.88954	1	0.999136442141623	NPM1(3)_T	0	0
ENSG00000235829.1	TBCAP2	-0.02864	0.951433	0.97655	0.409090909090909	0.304835924006908	NPM1(3)_T	0	0
ENSG00000223640.1	RPL30P3	-0.02875	0.925427		0.348484848484849	0.31433506044905	NPM1(3)_T	0	0
ENSG00000254909.1		-0.02876	0.808657	0.90236	1	0.992227979274611	NPM1(3)_T	0	0
ENSG00000155792.10	DEPTOR	-0.02881	0.81883	0.90765	1	1	NPM1(3)_T	0	1
ENSG00000259516.2	ANP32AP1	-0.02882	0.788915	0.89082	1	0.993091537132988	NPM1(3)_T	0	0
ENSG00000237118.3	CYP2F2P	-0.02885	0.784496	0.88896	1	1	NPM1(3)_T	0	0
ENSG00000137834.15	SMAD6	-0.02886	0.861884	0.93151	1	0.996545768566494	NPM1(3)_T	0	1
ENSG00000066422.5	ZBTB11	-0.02888	0.710294	0.84544	1	1	NPM1(3)_T	0	1
ENSG00000244203.2	FOXP1-AS1	-0.0289	0.823393	0.91041	1	0.993955094991364	NPM1(3)_T	0	0
ENSG00000243176.6		-0.02896	0.744151	0.86467	1	0.999136442141623	NPM1(3)_T	0	0
ENSG00000105976.16	MET	-0.02897	0.918307	0.95995	0.939393939393939	0.917098445595855	NPM1(3)_T	1	1
ENSG00000279800.2	BCLAF1P2	-0.02899	0.783956	0.88871	1	0.998272884283247	NPM1(3)_T	0	0
ENSG00000224746.2		-0.029	0.846083	0.92267	1	0.986183074265976	NPM1(3)_T	0	0
ENSG00000124523.16	SIRT5	-0.02902	0.700683	0.83934	1	1	NPM1(3)_T	0	0
ENSG00000132334.17	PTPRE	-0.02906	0.819076	0.90776	1	1	NPM1(3)_T	0	0
ENSG00000238793.1	SNORD124	-0.02907	0.827606	0.91306	0.984848484848485	0.934369602763385	NPM1(3)_T	0	0
ENSG00000084676.15	NCOA1	-0.0291	0.615619	0.784	1	1	NPM1(3)_T	0	1
ENSG00000110274.16	CEP164	-0.02911	0.61997	0.78726	1	1	NPM1(3)_T	0	0
ENSG00000121892.15	PDS5A	-0.02913	0.531853	0.72372	1	1	NPM1(3)_T	0	0
ENSG00000132541.11	RIDA	-0.02915	0.770007	0.88053	1	0.999136442141623	NPM1(3)_T	0	0
ENSG00000267373.1		-0.02916	0.874255	0.93801	0.893939393939394	0.883419689119171	NPM1(3)_T	0	0
ENSG00000218426.5		-0.02917	0.788844	0.89082	1	1	NPM1(3)_T	0	0
ENSG00000127423.11	AUNIP	-0.02918	0.761154	0.87506	1	1	NPM1(3)_T	0	0
ENSG00000233033.1	CASK-AS1	-0.02918	0.920334	0.96072	0.409090909090909	0.444732297063903	NPM1(3)_T	0	0
ENSG00000132635.17	PCED1A	-0.0292	0.650296	0.80736	1	1	NPM1(3)_T	0	0
ENSG00000166822.13	TMEM170A	-0.02925	0.604687	0.77699	1	1	NPM1(3)_T	0	0
ENSG00000226435.10	ANKRD18DP	-0.02925	0.89236	0.9476	0.924242424242424	0.932642487046632	NPM1(3)_T	0	0
ENSG00000162761.14	LMX1A	-0.02926	0.954215		0.136363636363636	0.170984455958549	NPM1(3)_T	0	1
ENSG00000239510.2	RPL9P5	-0.02934	0.874268	0.93801	0.772727272727273	0.749568221070812	NPM1(3)_T	0	0
ENSG00000260264.1	LINC02194	-0.02934	0.938918	0.97035	0.318181818181818	0.278065630397237	NPM1(3)_T	0	0
ENSG00000115514.12	TXNDC9	-0.02935	0.604767	0.77703	1	1	NPM1(3)_T	0	0
ENSG00000117862.13	TXNDC12	-0.02935	0.541066	0.73048	1	1	NPM1(3)_T	0	0
ENSG00000134575.13	ACP2	-0.02935	0.688045	0.83159	1	1	NPM1(3)_T	1	0
ENSG00000213780.11	GTF2H4	-0.02937	0.846723	0.92308	0.863636363636364	0.917962003454231	NPM1(3)_T	0	1
ENSG00000236682.2	MAP3K2-DT	-0.02937	0.743189	0.86418	1	1	NPM1(3)_T	0	0
ENSG00000110344.10	UBE4A	-0.02939	0.648094	0.80608	1	1	NPM1(3)_T	0	0
ENSG00000209645.1	SNORD105	-0.02939	0.913204	0.95786	0.515151515151515	0.48013816925734	NPM1(3)_T	0	0
ENSG00000188729.6	OSTN	-0.0294	0.945985	0.97374	0.333333333333333	0.38860103626943	NPM1(3)_T	0	0
ENSG00000143486.16	EIF2D	-0.02942	0.531484	0.72354	1	1	NPM1(3)_T	0	0
ENSG00000150783.10	TEX12	-0.02943	0.780935	0.88681	1	0.993091537132988	NPM1(3)_T	0	0
ENSG00000227814.3	MRPS17P9	-0.02947	0.935484		0.363636363636364	0.27979274611399	NPM1(3)_T	0	0
ENSG00000241163.8	LINC00877	-0.0295	0.841335	0.92049	1	0.999136442141623	NPM1(3)_T	0	0
ENSG00000248956.1	HMGB1P44	-0.0295	0.877621	0.93995	0.833333333333333	0.808290155440414	NPM1(3)_T	0	0
ENSG00000240540.2	RPL3P9	-0.02954	0.84486	0.92216	1	0.98013816925734	NPM1(3)_T	0	0
ENSG00000069275.13	NUCKS1	-0.02956	0.651374	0.80784	1	1	NPM1(3)_T	0	1
ENSG00000151151.6	IPMK	-0.02956	0.697289	0.8374	1	1	NPM1(3)_T	0	0
ENSG00000263464.2		-0.02956	0.898922	0.95108	0.606060606060606	0.578583765112263	NPM1(3)_T	0	0
ENSG00000183878.15	UTY	-0.02958	0.907557	0.95537	0.863636363636364	0.898963730569948	NPM1(3)_T	0	0
ENSG00000066230.12	SLC9A3	-0.0296	0.832706	0.91592	1	0.998272884283247	NPM1(3)_T	0	0
ENSG00000186141.9	POLR3C	-0.0296	0.433103	0.64617	1	1	NPM1(3)_T	0	0
ENSG00000213892.12	CEACAM16	-0.02962	0.94139	0.97152	0.393939393939394	0.316062176165803	NPM1(3)_T	0	0
ENSG00000101438.4	SLC32A1	-0.02965	0.943496	0.9726	0.454545454545455	0.410189982728843	NPM1(3)_T	0	0
ENSG00000256243.2	RPL7AP3	-0.02965	0.86656	0.9339	0.878787878787879	0.829879101899827	NPM1(3)_T	0	0
ENSG00000287401.1		-0.02966	0.871757	0.93656	0.878787878787879	0.885146804835924	NPM1(3)_T	0	0
ENSG00000172273.13	HINFP	-0.02967	0.623898	0.79003	1	1	NPM1(3)_T	0	1
ENSG00000135437.10	RDH5	-0.02972	0.780469	0.88653	1	0.998272884283247	NPM1(3)_T	0	0
ENSG00000068028.17	RASSF1	-0.02973	0.598031	0.77245	1	1	NPM1(3)_T	0	0
ENSG00000077279.19	DCX	-0.02973	0.941358	0.97151	0.318181818181818	0.289291882556131	NPM1(3)_T	0	0
ENSG00000118894.15	EEF2KMT	-0.02976	0.737834	0.86079	1	1	NPM1(3)_T	0	0
ENSG00000222268.1	RNA5SP425	-0.02978	0.890245	0.94648	0.742424242424242	0.734024179620035	NPM1(3)_T	0	0
ENSG00000167962.14	ZNF598	-0.02979	0.634904	0.79767	1	1	NPM1(3)_T	0	1
ENSG00000257288.1		-0.0298	0.936748		0.272727272727273	0.245250431778929	NPM1(3)_T	0	0
ENSG00000280239.1		-0.02984	0.702102	0.84012	1	1	NPM1(3)_T	0	0
ENSG00000113492.14	AGXT2	-0.02985	0.934593	0.96824	0.333333333333333	0.427461139896373	NPM1(3)_T	0	0
ENSG00000272509.1		-0.02985	0.730832	0.857	1	0.995682210708117	NPM1(3)_T	0	0
ENSG00000253230.9	MIR124-1HG	-0.02989	0.945357	0.97342	0.424242424242424	0.477547495682211	NPM1(3)_T	0	0
ENSG00000253848.1	RBM12B-DT	-0.02991	0.86583	0.93339	0.772727272727273	0.7573402417962	NPM1(3)_T	0	0
ENSG00000103313.13	MEFV	-0.02994	0.879539	0.94075	1	0.999136442141623	NPM1(3)_T	0	0
ENSG00000118007.13	STAG1	-0.03	0.571569	0.75386	1	1	NPM1(3)_T	0	1
ENSG00000132376.20	INPP5K	-0.03003	0.610945	0.78072	1	1	NPM1(3)_T	0	0
ENSG00000145715.15	RASA1	-0.03003	0.672357	0.82177	1	1	NPM1(3)_T	0	0
ENSG00000170037.14	CNTROB	-0.03004	0.610865	0.78069	1	1	NPM1(3)_T	0	0
ENSG00000175104.15	TRAF6	-0.03005	0.711982	0.84681	1	1	NPM1(3)_T	0	1
ENSG00000142512.15	SIGLEC10	-0.03008	0.82536	0.91166	1	1	NPM1(3)_T	1	0
ENSG00000201998.1	SNORA23	-0.03008	0.883344	0.94286	0.863636363636364	0.835060449050086	NPM1(3)_T	0	0
ENSG00000134851.13	TMEM165	-0.03009	0.580616	0.76049	1	1	NPM1(3)_T	0	0
ENSG00000230042.1	AK3P3	-0.03011	0.805659	0.90024	1	0.976683937823834	NPM1(3)_T	0	0
ENSG00000240995.2		-0.03014	0.933882		0.303030303030303	0.249568221070812	NPM1(3)_T	0	0
ENSG00000274104.1		-0.03022	0.755958	0.87191	1	1	NPM1(3)_T	0	0
ENSG00000164100.9	NDST3	-0.03024	0.922276	0.96162	0.984848484848485	0.901554404145078	NPM1(3)_T	0	0
ENSG00000224904.1	SBF1P2	-0.03024	0.902106	0.95272	0.666666666666667	0.627806563039724	NPM1(3)_T	0	0
ENSG00000163516.14	ANKZF1	-0.03028	0.635561	0.79809	1	1	NPM1(3)_T	0	1
ENSG00000088543.15	C3orf18	-0.03029	0.779621	0.88603	1	0.999136442141623	NPM1(3)_T	0	0
ENSG00000141577.14	CEP131	-0.03033	0.636679	0.79865	1	1	NPM1(3)_T	0	0
ENSG00000271484.1	ABI1P1	-0.03033	0.915339	0.95879	0.666666666666667	0.559585492227979	NPM1(3)_T	0	0
ENSG00000176136.6	MC5R	-0.03036	0.94031	0.97111	0.318181818181818	0.339378238341969	NPM1(3)_T	0	0
ENSG00000207295.1	RNU6-851P	-0.03039	0.945754		0.212121212121212	0.199481865284974	NPM1(3)_T	0	0
ENSG00000108064.11	TFAM	-0.0304	0.550004	0.73731	1	1	NPM1(3)_T	0	1
ENSG00000168259.17	DNAJC7	-0.03042	0.59516	0.77056	1	1	NPM1(3)_T	0	0
ENSG00000204536.14	CCHCR1	-0.03044	0.629851	0.79387	1	1	NPM1(3)_T	0	0
ENSG00000231265.1	TRERNA1	-0.03044	0.915215	0.95871	0.560606060606061	0.537996545768566	NPM1(3)_T	0	0
ENSG00000286588.1		-0.03051	0.793396	0.89366	1	1	NPM1(3)_T	0	0
ENSG00000109046.15	WSB1	-0.03055	0.678956	0.82595	1	1	NPM1(3)_T	0	0
ENSG00000164744.13	SUN3	-0.03061	0.804318	0.8995	1	0.968911917098446	NPM1(3)_T	0	0
ENSG00000110514.19	MADD	-0.03065	0.524136	0.71804	1	1	NPM1(3)_T	0	0
ENSG00000286563.1		-0.03065	0.853547	0.92708	0.954545454545455	0.930051813471503	NPM1(3)_T	0	0
ENSG00000128394.17	APOBEC3F	-0.03066	0.69236	0.83452	1	1	NPM1(3)_T	0	0
ENSG00000278818.1		-0.03066	0.867715	0.93434	0.954545454545455	0.949050086355786	NPM1(3)_T	0	0
ENSG00000248475.5		-0.0307	0.935075	0.96846	0.363636363636364	0.326424870466321	NPM1(3)_T	0	0
ENSG00000206863.1	RNU5A-6P	-0.03073	0.882114	0.94217	0.696969696969697	0.734887737478411	NPM1(3)_T	0	0
ENSG00000243650.3	RN7SL834P	-0.03074	0.799741	0.89708	1	0.992227979274611	NPM1(3)_T	0	0
ENSG00000256746.5	MADD-AS1	-0.03074	0.811881	0.90392	0.984848484848485	0.989637305699482	NPM1(3)_T	0	0
ENSG00000142864.15	SERBP1	-0.03076	0.497077	0.69854	1	1	NPM1(3)_T	0	0
ENSG00000125520.14	SLC2A4RG	-0.03077	0.70763	0.84374	1	1	NPM1(3)_T	0	1
ENSG00000205302.7	SNX2	-0.03077	0.593297	0.76941	1	1	NPM1(3)_T	0	0
ENSG00000233176.3	OR7E157P	-0.03084	0.948257		0.212121212121212	0.197754749568221	NPM1(3)_T	0	0
ENSG00000140391.15	TSPAN3	-0.03085	0.516706	0.71224	1	1	NPM1(3)_T	1	0
ENSG00000275418.1		-0.03086	0.867702	0.93434	0.863636363636364	0.85146804835924	NPM1(3)_T	0	0
ENSG00000147854.17	UHRF2	-0.03088	0.625259	0.79066	1	1	NPM1(3)_T	0	1
ENSG00000230282.1	RPL7P61	-0.03089	0.915589	0.95883	0.560606060606061	0.503454231433506	NPM1(3)_T	0	0
ENSG00000227417.3		-0.0309	0.852396	0.92676	0.954545454545455	0.966321243523316	NPM1(3)_T	0	0
ENSG00000139540.12	SLC39A5	-0.03093	0.795919	0.89487	1	0.988773747841105	NPM1(3)_T	0	0
ENSG00000261420.1	MPC1-DT	-0.03096	0.804062	0.8994	0.984848484848485	0.974093264248705	NPM1(3)_T	0	0
ENSG00000280033.1		-0.03097	0.746083	0.86584	1	1	NPM1(3)_T	0	0
ENSG00000253558.1		-0.03102	0.842366	0.92096	0.96969696969697	0.974093264248705	NPM1(3)_T	0	0
ENSG00000119969.15	HELLS	-0.03104	0.773379	0.88261	1	1	NPM1(3)_T	0	0
ENSG00000089820.16	ARHGAP4	-0.03106	0.662816	0.81512	1	1	NPM1(3)_T	0	0
ENSG00000258366.9	RTEL1	-0.03106	0.689326	0.83233	1	0.998272884283247	NPM1(3)_T	0	0
ENSG00000196273.8	LINC00523	-0.03109	0.929855	0.96571	0.378787878787879	0.398963730569948	NPM1(3)_T	0	0
ENSG00000258819.2	LINC02289	-0.03109	0.900285	0.95182	0.848484848484849	0.776338514680484	NPM1(3)_T	0	0
ENSG00000288562.1		-0.03109	0.906957	0.9551	0.666666666666667	0.588082901554404	NPM1(3)_T	0	0
ENSG00000196683.11	TOMM7	-0.0311	0.672874	0.82205	1	1	NPM1(3)_T	0	0
ENSG00000076248.11	UNG	-0.03113	0.768491	0.87958	1	1	NPM1(3)_T	0	1
ENSG00000147789.15	ZNF7	-0.03114	0.518227	0.71339	1	1	NPM1(3)_T	0	1
ENSG00000206914.1		-0.03115	0.84636	0.92286	0.909090909090909	0.899827288428325	NPM1(3)_T	0	0
ENSG00000135829.17	DHX9	-0.03116	0.574725	0.75576	1	1	NPM1(3)_T	0	0
ENSG00000186222.5	BLOC1S4	-0.03119	0.592768	0.76904	1	1	NPM1(3)_T	0	0
ENSG00000258466.5		-0.03123	0.865206	0.93319	0.833333333333333	0.810880829015544	NPM1(3)_T	0	0
ENSG00000255112.3	CHMP1B	-0.03124	0.629976	0.79391	1	1	NPM1(3)_T	0	0
ENSG00000273497.1		-0.03124	0.952309		0.166666666666667	0.167530224525043	NPM1(3)_T	0	0
ENSG00000163597.15	SNHG16	-0.03125	0.604564	0.7769	1	1	NPM1(3)_T	0	0
ENSG00000178464.6	RPL10P16	-0.03125	0.727773	0.85582	1	1	NPM1(3)_T	0	0
ENSG00000184047.20	DIABLO	-0.03126	0.781121	0.88687	1	0.999136442141623	NPM1(3)_T	0	0
ENSG00000164754.15	RAD21	-0.03127	0.613495	0.78253	1	1	NPM1(3)_T	0	1
ENSG00000164304.16	CAGE1	-0.03129	0.82442	0.91119	1	0.977547495682211	NPM1(3)_T	0	0
ENSG00000215712.11	TMEM242	-0.0313	0.513692	0.71016	1	1	NPM1(3)_T	0	0
ENSG00000140284.11	SLC27A2	-0.03131	0.8102	0.90329	1	1	NPM1(3)_T	0	0
ENSG00000223496.3	EXOSC6	-0.03131	0.547812	0.7354	1	1	NPM1(3)_T	0	0
ENSG00000275908.1		-0.03131	0.912728	0.95767	0.46969696969697	0.474956822107081	NPM1(3)_T	0	0
ENSG00000240882.1	PTOV1P1	-0.03132	0.850047	0.92533	0.878787878787879	0.892918825561313	NPM1(3)_T	0	0
ENSG00000055211.14	GINM1	-0.03134	0.63585	0.79825	1	1	NPM1(3)_T	0	0
ENSG00000223138.1	RNA5SP450	-0.03135	0.860438	0.93097	0.96969696969697	0.956822107081174	NPM1(3)_T	0	0
ENSG00000202417.1		-0.03136	0.882359	0.94233	0.909090909090909	0.825561312607945	NPM1(3)_T	0	0
ENSG00000134007.5	ADAM20	-0.03137	0.853437	0.92704	0.96969696969697	0.934369602763385	NPM1(3)_T	0	0
ENSG00000244021.4	RPL21P53	-0.03139	0.841674	0.92075	0.924242424242424	0.927461139896373	NPM1(3)_T	0	0
ENSG00000179958.10	DCTPP1	-0.03141	0.703851	0.84147	1	1	NPM1(3)_T	0	0
ENSG00000235051.3		-0.03141	0.925157	0.96295	0.515151515151515	0.471502590673575	NPM1(3)_T	0	0
ENSG00000267096.1		-0.03143	0.784381	0.88889	1	0.993091537132988	NPM1(3)_T	0	0
ENSG00000235748.1	SEPTIN14P12	-0.03144	0.871354	0.93638	0.878787878787879	0.902417962003454	NPM1(3)_T	0	0
ENSG00000059691.12	GATB	-0.03146	0.625888	0.79118	1	1	NPM1(3)_T	0	0
ENSG00000047056.16	WDR37	-0.03152	0.597261	0.77188	1	1	NPM1(3)_T	0	0
ENSG00000249274.1	PDLIM1P4	-0.03152	0.817033	0.90702	1	0.991364421416235	NPM1(3)_T	0	0
ENSG00000219797.2	PPIAP9	-0.03155	0.892885	0.94786	0.772727272727273	0.748704663212435	NPM1(3)_T	0	0
ENSG00000237897.2	MATR3P3	-0.03156	0.862399	0.93178	0.863636363636364	0.861830742659758	NPM1(3)_T	0	0
ENSG00000185324.22	CDK10	-0.03159	0.626698	0.79179	1	1	NPM1(3)_T	0	0
ENSG00000251712.3	RNU7-20P	-0.03159	0.873533	0.93767	0.848484848484849	0.810017271157167	NPM1(3)_T	0	0
ENSG00000271052.1	SRP14P5	-0.03173	0.864154	0.93276	0.772727272727273	0.803972366148532	NPM1(3)_T	0	0
ENSG00000214992.6	AKAP17BP	-0.03175	0.864816	0.93297	0.818181818181818	0.828151986183074	NPM1(3)_T	0	0
ENSG00000126970.16	ZC4H2	-0.03176	0.731253	0.85708	1	1	NPM1(3)_T	0	0
ENSG00000248503.2	C4orf46P2	-0.03179	0.771593	0.8813	1	0.999136442141623	NPM1(3)_T	0	0
ENSG00000277817.1	MIR6738	-0.03186	0.856486	0.92882	0.787878787878788	0.860103626943005	NPM1(3)_T	0	0
ENSG00000165181.16	SHOC1	-0.03187	0.859743	0.93064	0.984848484848485	0.973229706390328	NPM1(3)_T	0	0
ENSG00000276031.1	RN7SL197P	-0.03189	0.951851	0.97674	0.257575757575758	0.202072538860104	NPM1(3)_T	0	0
ENSG00000179776.19	CDH5	-0.0319	0.907678	0.95539	0.924242424242424	0.897236614853195	NPM1(3)_T	1	0
ENSG00000153214.11	TMEM87B	-0.03193	0.572205	0.75407	1	1	NPM1(3)_T	1	0
ENSG00000265148.6	TSPOAP1-AS1	-0.03194	0.641207	0.80167	1	1	NPM1(3)_T	0	0
ENSG00000167523.14	SPATA33	-0.03195	0.658065	0.81202	1	1	NPM1(3)_T	0	0
ENSG00000171204.13	TMEM126B	-0.03196	0.551227	0.73826	1	1	NPM1(3)_T	0	0
ENSG00000233701.3	PRR23C	-0.03197	0.941004		0.257575757575758	0.207253886010363	NPM1(3)_T	0	0
ENSG00000285856.1		-0.032	0.867469	0.9343	0.772727272727273	0.803972366148532	NPM1(3)_T	0	0
ENSG00000271828.1		-0.03206	0.757116	0.87252	1	0.995682210708117	NPM1(3)_T	0	0
ENSG00000172943.20	PHF8	-0.03208	0.39658	0.61449	1	1	NPM1(3)_T	0	0
ENSG00000285531.1		-0.03209	0.752405	0.8697	1	0.999136442141623	NPM1(3)_T	0	0
ENSG00000286067.1		-0.03209	0.786183	0.88975	1	1	NPM1(3)_T	0	0
ENSG00000207635.1	MIR499A	-0.03215	0.907837	0.95544	0.378787878787879	0.403281519861831	NPM1(3)_T	0	0
ENSG00000196290.16	NIF3L1	-0.03216	0.645421	0.80442	1	1	NPM1(3)_T	0	0
ENSG00000225918.1	RPL7P59	-0.03216	0.819899	0.90805	0.96969696969697	0.961139896373057	NPM1(3)_T	0	0
ENSG00000285572.2		-0.03218	0.887045	0.9446	0.651515151515151	0.638169257340242	NPM1(3)_T	0	0
ENSG00000186049.8	KRT73	-0.0322	0.879649	0.94079	0.954545454545455	0.92573402417962	NPM1(3)_T	0	0
ENSG00000267390.1	KDSR-DT	-0.0322	0.695709	0.8366	1	0.999136442141623	NPM1(3)_T	0	0
ENSG00000164117.14	FBXO8	-0.03221	0.659367	0.81266	1	1	NPM1(3)_T	0	0
ENSG00000166441.13	RPL27A	-0.03221	0.669834	0.81976	1	1	NPM1(3)_T	1	0
ENSG00000198658.4	ABHD17AP1	-0.03221	0.76083	0.87485	1	0.998272884283247	NPM1(3)_T	0	0
ENSG00000213569.4	GTF3C6P2	-0.03221	0.797398	0.89576	0.984848484848485	0.970639032815199	NPM1(3)_T	0	0
ENSG00000243806.1	RPL7P18	-0.03221	0.852332	0.92676	0.954545454545455	0.969775474956822	NPM1(3)_T	0	0
ENSG00000004809.14	SLC22A16	-0.03223	0.751208	0.86903	1	1	NPM1(3)_T	1	0
ENSG00000224097.5		-0.03223	0.710083	0.84532	1	0.996545768566494	NPM1(3)_T	0	0
ENSG00000069399.15	BCL3	-0.03228	0.812127	0.90405	1	1	NPM1(3)_T	0	1
ENSG00000259105.1	RPS3AP4	-0.03229	0.923106	0.96195	0.621212121212121	0.508635578583765	NPM1(3)_T	0	0
ENSG00000092094.11	OSGEP	-0.03232	0.490079	0.69294	1	1	NPM1(3)_T	0	0
ENSG00000233484.2		-0.03232	0.937935	0.96986	0.318181818181818	0.235751295336788	NPM1(3)_T	0	0
ENSG00000235301.1	HLA-Z	-0.03233	0.893932	0.94838	0.575757575757576	0.572538860103627	NPM1(3)_T	0	0
ENSG00000010704.18	HFE	-0.03235	0.835355	0.91773	1	0.995682210708117	NPM1(3)_T	1	0
ENSG00000249372.1	ATP6V1G1P6	-0.03237	0.912353	0.95748	0.515151515151515	0.525043177892919	NPM1(3)_T	0	0
ENSG00000095139.14	ARCN1	-0.0324	0.644839	0.80397	1	1	NPM1(3)_T	0	0
ENSG00000249159.6		-0.03241	0.912852	0.9577	0.545454545454545	0.584628670120898	NPM1(3)_T	0	0
ENSG00000223062.1	RNU6-1245P	-0.03243	0.917247	0.95953	0.333333333333333	0.375647668393782	NPM1(3)_T	0	0
ENSG00000214796.8	TUBA5P	-0.03245	0.842766	0.92127	1	0.99740932642487	NPM1(3)_T	0	0
ENSG00000233260.1	RPSAP63	-0.03246	0.897442	0.95042	0.803030303030303	0.707253886010363	NPM1(3)_T	0	0
ENSG00000211749.1	TRBV23-1	-0.03247	0.871408	0.93638	0.984848484848485	0.937823834196891	NPM1(3)_T	0	0
ENSG00000241318.3	WDR82P2	-0.03251	0.856378	0.92877	0.893939393939394	0.861830742659758	NPM1(3)_T	0	0
ENSG00000136718.10	IMP4	-0.03258	0.472983	0.67967	1	1	NPM1(3)_T	0	0
ENSG00000099937.11	SERPIND1	-0.0326	0.858234	0.92978	0.96969696969697	0.967184801381693	NPM1(3)_T	0	0
ENSG00000119314.16	PTBP3	-0.0326	0.592237	0.76868	1	1	NPM1(3)_T	0	0
ENSG00000111271.15	ACAD10	-0.03261	0.563379	0.74754	1	1	NPM1(3)_T	0	0
ENSG00000177504.10	VCX2	-0.03261	0.951809		0.227272727272727	0.172711571675302	NPM1(3)_T	0	0
ENSG00000100811.14	YY1	-0.03262	0.463297	0.6715	1	1	NPM1(3)_T	0	1
ENSG00000283045.1		-0.03262	0.80774	0.90181	1	0.987910189982729	NPM1(3)_T	0	0
ENSG00000162642.14	C1orf52	-0.0327	0.578889	0.75888	1	1	NPM1(3)_T	0	0
ENSG00000271483.1		-0.0327	0.895592	0.94924	0.787878787878788	0.721934369602763	NPM1(3)_T	0	0
ENSG00000134748.13	PRPF38A	-0.03272	0.419821	0.63432	1	1	NPM1(3)_T	0	0
ENSG00000157992.12	KRTCAP3	-0.03274	0.694927	0.83626	1	1	NPM1(3)_T	0	0
ENSG00000116455.14	WDR77	-0.03275	0.539855	0.72972	1	1	NPM1(3)_T	0	0
ENSG00000204390.10	HSPA1L	-0.03277	0.726928	0.85553	1	0.999136442141623	NPM1(3)_T	0	0
ENSG00000239256.1	RPL35AP35	-0.03279	0.893321	0.94815	0.803030303030303	0.747841105354059	NPM1(3)_T	0	0
ENSG00000241853.1	RPL31P24	-0.03279	0.935248		0.303030303030303	0.245250431778929	NPM1(3)_T	0	0
ENSG00000125676.20	THOC2	-0.03281	0.596219	0.77114	1	1	NPM1(3)_T	0	0
ENSG00000084072.17	PPIE	-0.03282	0.510997	0.70814	1	1	NPM1(3)_T	0	0
ENSG00000162944.11	RFTN2	-0.03285	0.83766	0.91885	1	0.991364421416235	NPM1(3)_T	0	0
ENSG00000212138.1	RNA5SP372	-0.03285	0.85581	0.92838	0.939393939393939	0.83160621761658	NPM1(3)_T	0	0
ENSG00000172366.20	MCRIP2	-0.03287	0.633822	0.79681	1	1	NPM1(3)_T	0	0
ENSG00000168067.12	MAP4K2	-0.03288	0.587741	0.76574	1	1	NPM1(3)_T	0	0
ENSG00000233139.1		-0.0329	0.921298	0.9612	0.409090909090909	0.357512953367876	NPM1(3)_T	0	0
ENSG00000229771.2		-0.03291	0.924221	0.96241	0.439393939393939	0.479274611398964	NPM1(3)_T	0	0
ENSG00000255443.1	CD44-AS1	-0.03291	0.835756	0.91793	1	0.996545768566494	NPM1(3)_T	0	0
ENSG00000223725.6		-0.03292	0.793941	0.89386	1	0.993091537132988	NPM1(3)_T	0	0
ENSG00000100722.20	ZC3H14	-0.03294	0.426378	0.64013	1	1	NPM1(3)_T	0	1
ENSG00000123219.13	CENPK	-0.03294	0.749258	0.86792	1	1	NPM1(3)_T	0	0
ENSG00000117419.16	ERI3	-0.03296	0.566643	0.74994	1	1	NPM1(3)_T	0	0
ENSG00000183530.14	PRR14L	-0.03296	0.642701	0.80235	1	1	NPM1(3)_T	0	0
ENSG00000227598.1		-0.03296	0.762129	0.87552	1	0.994818652849741	NPM1(3)_T	0	0
ENSG00000148303.17	RPL7A	-0.03297	0.606226	0.77797	1	1	NPM1(3)_T	0	1
ENSG00000272506.1		-0.03298	0.87261	0.93724	0.878787878787879	0.846286701208981	NPM1(3)_T	0	0
ENSG00000279762.3		-0.03298	0.823965	0.91089	1	0.985319516407599	NPM1(3)_T	0	0
ENSG00000266970.1	SOCS3-DT	-0.03299	0.830606	0.9145	0.984848484848485	0.969775474956822	NPM1(3)_T	0	0
ENSG00000130726.12	TRIM28	-0.033	0.533165	0.72477	1	1	NPM1(3)_T	0	1
ENSG00000286707.1		-0.03301	0.804166	0.89941	1	0.99740932642487	NPM1(3)_T	0	0
ENSG00000137500.9	CCDC90B	-0.03304	0.507429	0.70553	1	1	NPM1(3)_T	0	0
ENSG00000160570.14	DEDD2	-0.03306	0.711345	0.84629	1	1	NPM1(3)_T	0	0
ENSG00000166889.14	PATL1	-0.03306	0.568968	0.75176	1	1	NPM1(3)_T	0	0
ENSG00000134013.16	LOXL2	-0.03307	0.737173	0.86037	1	1	NPM1(3)_T	0	0
ENSG00000235299.2	MRPL53P1	-0.03307	0.829405	0.9141	0.984848484848485	0.966321243523316	NPM1(3)_T	0	0
ENSG00000248400.2	ST13P12	-0.0331	0.902102	0.95272	0.545454545454545	0.558721934369603	NPM1(3)_T	0	0
ENSG00000260438.1	MTCH2P3	-0.03311	0.93161		0.303030303030303	0.275474956822107	NPM1(3)_T	0	0
ENSG00000163918.11	RFC4	-0.03312	0.642492	0.80235	1	1	NPM1(3)_T	0	0
ENSG00000244134.1	RPS12P20	-0.03313	0.827499	0.913	1	0.973229706390328	NPM1(3)_T	0	0
ENSG00000217379.2	RPL21P61	-0.03314	0.894957	0.94889	0.742424242424242	0.64853195164076	NPM1(3)_T	0	0
ENSG00000235805.1	SOCS5P3	-0.03316	0.895773	0.9493	0.681818181818182	0.623488773747841	NPM1(3)_T	0	0
ENSG00000197045.13	GMFB	-0.03317	0.658583	0.81234	1	1	NPM1(3)_T	0	0
ENSG00000256283.1	METTL8P1	-0.03318	0.900911	0.95218	0.545454545454545	0.468048359240069	NPM1(3)_T	0	0
ENSG00000139160.13	ETFBKMT	-0.03319	0.663016	0.81521	1	1	NPM1(3)_T	0	0
ENSG00000112739.17	PRPF4B	-0.03324	0.608221	0.77941	1	1	NPM1(3)_T	0	0
ENSG00000197302.10	KRBOX5	-0.03325	0.65509	0.81004	1	1	NPM1(3)_T	0	1
ENSG00000167508.12	MVD	-0.03326	0.640004	0.80097	1	1	NPM1(3)_T	0	0
ENSG00000197070.14	ARRDC1	-0.03326	0.590426	0.76735	1	1	NPM1(3)_T	0	0
ENSG00000198832.10	SELENOM	-0.03327	0.831018	0.91479	1	0.999136442141623	NPM1(3)_T	0	0
ENSG00000101417.12	PXMP4	-0.03333	0.710492	0.84557	1	1	NPM1(3)_T	0	0
ENSG00000162300.13	ZFPL1	-0.03333	0.564983	0.7487	1	1	NPM1(3)_T	0	1
ENSG00000286223.1		-0.03333	0.767474	0.87892	1	0.99740932642487	NPM1(3)_T	0	0
ENSG00000105640.13	RPL18A	-0.03336	0.682667	0.82837	1	1	NPM1(3)_T	0	0
ENSG00000266865.6		-0.03336	0.753114	0.87021	1	0.999136442141623	NPM1(3)_T	0	0
ENSG00000143319.17	ISG20L2	-0.03337	0.425929	0.63973	1	1	NPM1(3)_T	0	0
ENSG00000231305.4	IFT122P3	-0.03341	0.734863	0.85937	1	0.99740932642487	NPM1(3)_T	0	0
ENSG00000207468.1	SNORA19	-0.03344	0.80252	0.89865	0.984848484848485	0.984455958549223	NPM1(3)_T	0	0
ENSG00000013364.19	MVP	-0.03346	0.680868	0.82703	1	1	NPM1(3)_T	0	0
ENSG00000213113.3	TUBB8P8	-0.03347	0.916087	0.95901	0.424242424242424	0.386873920552677	NPM1(3)_T	0	0
ENSG00000180777.14	ANKRD30B	-0.03351	0.952521	0.97704	0.181818181818182	0.207253886010363	NPM1(3)_T	0	0
ENSG00000108344.15	PSMD3	-0.03352	0.384768	0.60373	1	1	NPM1(3)_T	0	0
ENSG00000164933.12	SLC25A32	-0.03353	0.75765	0.87274	1	0.99740932642487	NPM1(3)_T	0	0
ENSG00000204947.9	ZNF425	-0.03353	0.745242	0.86544	1	0.996545768566494	NPM1(3)_T	0	1
ENSG00000255847.5		-0.03356	0.863949	0.93268	0.833333333333333	0.836787564766839	NPM1(3)_T	0	0
ENSG00000075711.21	DLG1	-0.03361	0.477853	0.68352	1	1	NPM1(3)_T	0	0
ENSG00000164077.14	MON1A	-0.03363	0.715317	0.8487	1	1	NPM1(3)_T	0	0
ENSG00000227620.4	ALG1L8P	-0.03368	0.827047	0.91272	0.893939393939394	0.892055267702936	NPM1(3)_T	0	0
ENSG00000285952.1		-0.03369	0.896933	0.9501	0.636363636363636	0.640759930915371	NPM1(3)_T	0	0
ENSG00000126456.16	IRF3	-0.03372	0.576733	0.75713	1	1	NPM1(3)_T	0	1
ENSG00000137947.12	GTF2B	-0.03374	0.646529	0.805	1	1	NPM1(3)_T	0	1
ENSG00000176731.12	RBIS	-0.03374	0.561651	0.74648	1	1	NPM1(3)_T	0	0
ENSG00000242314.1	RPL12P32	-0.03374	0.838814	0.91942	0.909090909090909	0.905008635578584	NPM1(3)_T	0	0
ENSG00000105372.8	RPS19	-0.03377	0.654546	0.80984	1	1	NPM1(3)_T	0	0
ENSG00000165555.9	NOXRED1	-0.03377	0.702268	0.84024	1	0.995682210708117	NPM1(3)_T	0	0
ENSG00000278983.1		-0.03378	0.861843	0.93151	0.96969696969697	0.922279792746114	NPM1(3)_T	0	0
ENSG00000287226.1		-0.03378	0.91333	0.95788	0.46969696969697	0.427461139896373	NPM1(3)_T	0	0
ENSG00000280159.1		-0.0338	0.833949	0.91669	0.96969696969697	0.934369602763385	NPM1(3)_T	0	0
ENSG00000165660.8	ABRAXAS2	-0.03381	0.547538	0.73526	1	1	NPM1(3)_T	0	0
ENSG00000182768.9	NGRN	-0.03383	0.507035	0.70533	1	1	NPM1(3)_T	0	0
ENSG00000225399.4		-0.03384	0.811951	0.90395	1	0.96286701208981	NPM1(3)_T	0	0
ENSG00000230002.3	ALMS1-IT1	-0.03388	0.800953	0.89772	1	0.999136442141623	NPM1(3)_T	0	0
ENSG00000273320.1		-0.03388	0.843334	0.9216	0.863636363636364	0.846286701208981	NPM1(3)_T	0	0
ENSG00000135999.12	EPC2	-0.03392	0.573017	0.75475	1	1	NPM1(3)_T	0	0
ENSG00000207231.1		-0.03394	0.848969	0.92466	0.848484848484849	0.785837651122625	NPM1(3)_T	0	0
ENSG00000235865.2	GSN-AS1	-0.03394	0.803243	0.89904	1	0.999136442141623	NPM1(3)_T	0	0
ENSG00000068394.11	GPKOW	-0.03395	0.4279	0.64155	1	1	NPM1(3)_T	0	0
ENSG00000229563.7	LINC01204	-0.03398	0.909829	0.95625	0.560606060606061	0.481865284974093	NPM1(3)_T	0	0
ENSG00000141338.14	ABCA8	-0.034	0.914669	0.9585	0.803030303030303	0.823834196891192	NPM1(3)_T	1	0
ENSG00000100105.18	PATZ1	-0.03403	0.506585	0.70502	1	1	NPM1(3)_T	0	1
ENSG00000188056.12	TREML4	-0.03403	0.885563	0.94375	0.96969696969697	0.968048359240069	NPM1(3)_T	0	0
ENSG00000164961.16	WASHC5	-0.03404	0.532376	0.72412	1	1	NPM1(3)_T	0	0
ENSG00000196242.10	OR2C3	-0.03405	0.937638	0.96976	0.575757575757576	0.53713298791019	NPM1(3)_T	0	0
ENSG00000250673.2	REELD1	-0.03406	0.854291	0.92749	1	0.955958549222798	NPM1(3)_T	0	0
ENSG00000131484.4		-0.03407	0.840485	0.92015	0.878787878787879	0.848013816925734	NPM1(3)_T	0	0
ENSG00000122481.17	RWDD3	-0.03411	0.621206	0.78817	1	1	NPM1(3)_T	0	1
ENSG00000239569.3	KMT2E-AS1	-0.03414	0.73716	0.86037	1	1	NPM1(3)_T	0	0
ENSG00000204977.10	TRIM13	-0.03416	0.66381	0.81571	1	1	NPM1(3)_T	0	1
ENSG00000233771.2	CICP5	-0.03418	0.883762	0.94296	0.621212121212121	0.598445595854922	NPM1(3)_T	0	0
ENSG00000224478.3		-0.03419	0.805523	0.90014	0.984848484848485	0.981001727115717	NPM1(3)_T	0	0
ENSG00000277152.1		-0.03422	0.882835	0.94249	0.878787878787879	0.865284974093264	NPM1(3)_T	0	0
ENSG00000129221.16	AIPL1	-0.03423	0.928032		0.287878787878788	0.262521588946459	NPM1(3)_T	0	0
ENSG00000149196.16	HIKESHI	-0.03423	0.631686	0.79514	1	1	NPM1(3)_T	0	0
ENSG00000167257.11	RNF214	-0.03424	0.493168	0.69562	1	1	NPM1(3)_T	0	0
ENSG00000214955.5		-0.03424	0.863413	0.93245	0.636363636363636	0.687392055267703	NPM1(3)_T	0	0
ENSG00000144837.9	PLA1A	-0.03425	0.834252	0.91697	0.984848484848485	0.962003454231434	NPM1(3)_T	0	0
ENSG00000204427.12	ABHD16A	-0.03426	0.60178	0.77536	1	0.999136442141623	NPM1(3)_T	0	0
ENSG00000184205.14	TSPYL2	-0.03427	0.825583	0.91179	1	1	NPM1(3)_T	0	0
ENSG00000106991.14	ENG	-0.03429	0.727265	0.85556	1	1	NPM1(3)_T	1	0
ENSG00000187713.7	TMEM203	-0.03432	0.577165	0.75748	1	1	NPM1(3)_T	0	0
ENSG00000226251.6	LINC02608	-0.03434	0.834419	0.91704	0.954545454545455	0.920552677029361	NPM1(3)_T	0	0
ENSG00000213293.4		-0.03437	0.839642	0.91977	0.984848484848485	0.959412780656304	NPM1(3)_T	0	0
ENSG00000201662.1	RNU6-60P	-0.03443	0.865429	0.93321	0.818181818181818	0.869602763385147	NPM1(3)_T	0	0
ENSG00000234230.1	ZFX-AS1	-0.03443	0.800341	0.89729	0.984848484848485	0.960276338514681	NPM1(3)_T	0	0
ENSG00000276550.4	HERC2P2	-0.03445	0.760183	0.87458	1	1	NPM1(3)_T	0	0
ENSG00000108797.12	CNTNAP1	-0.03447	0.749362	0.86792	1	1	NPM1(3)_T	1	0
ENSG00000126233.2	SLURP1	-0.03447	0.90952	0.95621	0.454545454545455	0.404145077720207	NPM1(3)_T	0	0
ENSG00000200683.1	RNU6-379P	-0.03449	0.908149	0.95558	0.424242424242424	0.413644214162349	NPM1(3)_T	0	0
ENSG00000273710.1		-0.03449	0.904469	0.95384	0.515151515151515	0.531951640759931	NPM1(3)_T	0	0
ENSG00000177776.8	RPS2P2	-0.0345	0.886069	0.94397	0.727272727272727	0.612262521588946	NPM1(3)_T	0	0
ENSG00000008952.17	SEC62	-0.03454	0.608653	0.7796	1	1	NPM1(3)_T	0	0
ENSG00000166847.10	DCTN5	-0.03454	0.459636	0.66826	1	1	NPM1(3)_T	0	0
ENSG00000278275.2		-0.03455	0.853986	0.92741	0.939393939393939	0.950777202072539	NPM1(3)_T	0	0
ENSG00000170291.15	ELP5	-0.03457	0.496811	0.69835	1	1	NPM1(3)_T	0	0
ENSG00000250568.1		-0.0346	0.705139	0.84215	1	1	NPM1(3)_T	0	0
ENSG00000287654.1		-0.0346	0.786445	0.88991	1	0.978411053540587	NPM1(3)_T	0	0
ENSG00000250476.1	ENPP7P9	-0.03462	0.917629	0.95961	0.363636363636364	0.366148531951641	NPM1(3)_T	0	0
ENSG00000266227.1	NPM1P2	-0.03462	0.922504	0.96172	0.363636363636364	0.301381692573402	NPM1(3)_T	0	0
ENSG00000279348.1		-0.03462	0.779235	0.8858	1	0.993091537132988	NPM1(3)_T	0	0
ENSG00000225556.1	C2CD4D	-0.03465	0.854761	0.92785	0.863636363636364	0.878238341968912	NPM1(3)_T	0	0
ENSG00000285130.2		-0.03466	0.671237	0.82093	1	1	NPM1(3)_T	0	0
ENSG00000235027.1	PRADX	-0.03467	0.853783	0.92724	0.984848484848485	0.98272884283247	NPM1(3)_T	0	0
ENSG00000105697.9	HAMP	-0.03468	0.857985	0.92961	0.954545454545455	0.969775474956822	NPM1(3)_T	0	0
ENSG00000197183.14	NOL4L	-0.03468	0.691655	0.83404	1	1	NPM1(3)_T	0	0
ENSG00000259764.1	PCSK6-AS1	-0.03471	0.944991	0.97334	0.287878787878788	0.208117443868739	NPM1(3)_T	0	0
ENSG00000144034.16	TPRKB	-0.03473	0.503321	0.7028	1	1	NPM1(3)_T	0	0
ENSG00000270988.1		-0.03476	0.873986	0.9379	0.848484848484849	0.760794473229706	NPM1(3)_T	0	0
ENSG00000213904.9	LIPE-AS1	-0.03477	0.694213	0.83591	1	0.995682210708117	NPM1(3)_T	0	0
ENSG00000232892.1	RGS5-AS1	-0.03479	0.908522	0.95575	0.484848484848485	0.459412780656304	NPM1(3)_T	0	0
ENSG00000131165.16	CHMP1A	-0.0348	0.498751	0.69968	1	1	NPM1(3)_T	0	0
ENSG00000065268.11	WDR18	-0.03481	0.667579	0.81826	1	1	NPM1(3)_T	0	0
ENSG00000287720.1		-0.03481	0.839701	0.91977	0.984848484848485	0.935233160621762	NPM1(3)_T	0	0
ENSG00000117000.9	RLF	-0.03485	0.748649	0.86748	1	1	NPM1(3)_T	0	1
ENSG00000137802.14	MAPKBP1	-0.03486	0.688149	0.83166	1	1	NPM1(3)_T	0	0
ENSG00000187762.5	HSPE1P11	-0.03489	0.792584	0.89317	1	0.974956822107081	NPM1(3)_T	0	0
ENSG00000243845.3	RN7SL30P	-0.03489	0.90984	0.95625	0.515151515151515	0.477547495682211	NPM1(3)_T	0	0
ENSG00000108828.16	VAT1	-0.0349	0.71077	0.84575	1	1	NPM1(3)_T	0	0
ENSG00000230732.4		-0.0349	0.797911	0.89603	1	0.99740932642487	NPM1(3)_T	0	0
ENSG00000244429.1	SSBL6P	-0.03499	0.917302	0.95953	0.348484848484849	0.336787564766839	NPM1(3)_T	0	0
ENSG00000174839.13	DENND6A	-0.035	0.573202	0.75476	1	1	NPM1(3)_T	0	0
ENSG00000215021.10	PHB2	-0.03501	0.54192	0.73103	1	1	NPM1(3)_T	1	1
ENSG00000182149.21	IST1	-0.03502	0.612109	0.78164	1	1	NPM1(3)_T	0	0
ENSG00000148700.15	ADD3	-0.03504	0.716465	0.84934	1	1	NPM1(3)_T	0	0
ENSG00000125952.20	MAX	-0.0351	0.493247	0.69563	1	1	NPM1(3)_T	0	1
ENSG00000235582.2		-0.0351	0.765723	0.87791	1	0.992227979274611	NPM1(3)_T	0	0
ENSG00000223791.1	UBE2E1-AS1	-0.03511	0.76847	0.87958	1	0.968911917098446	NPM1(3)_T	0	0
ENSG00000177138.17	FAM9B	-0.03514	0.890264	0.94648	0.681818181818182	0.662348877374784	NPM1(3)_T	0	0
ENSG00000248740.6	LINC02428	-0.03514	0.951011		0.242424242424242	0.164075993091537	NPM1(3)_T	0	0
ENSG00000136108.15	CKAP2	-0.03517	0.603596	0.77653	1	1	NPM1(3)_T	0	0
ENSG00000255302.5	EID1	-0.03519	0.452913	0.66256	1	1	NPM1(3)_T	0	1
ENSG00000240083.2	RPS3AP22	-0.0352	0.893076	0.94797	0.606060606060606	0.551813471502591	NPM1(3)_T	0	0
ENSG00000148719.15	DNAJB12	-0.03522	0.484747	0.68872	1	1	NPM1(3)_T	0	0
ENSG00000224043.8	CCNT2-AS1	-0.03526	0.659005	0.81241	1	0.999136442141623	NPM1(3)_T	0	0
ENSG00000182180.14	MRPS16	-0.03528	0.421716	0.63562	1	1	NPM1(3)_T	0	0
ENSG00000233232.7	NPIPB7	-0.03529	0.817273	0.90719	0.924242424242424	0.930915371329879	NPM1(3)_T	0	0
ENSG00000239096.1		-0.0353	0.843235	0.92156	0.757575757575758	0.792746113989637	NPM1(3)_T	0	0
ENSG00000274124.1		-0.03532	0.771908	0.88155	1	0.990500863557858	NPM1(3)_T	0	0
ENSG00000115966.17	ATF2	-0.03533	0.514059	0.71042	1	1	NPM1(3)_T	0	1
ENSG00000259215.1	LINC02896	-0.03535	0.852676	0.92684	0.848484848484849	0.746113989637306	NPM1(3)_T	0	0
ENSG00000199515.1		-0.03538	0.940703		0.257575757575758	0.196891191709845	NPM1(3)_T	0	0
ENSG00000181929.13	PRKAG1	-0.0354	0.386161	0.60518	1	1	NPM1(3)_T	0	0
ENSG00000177291.4	GJD4	-0.03545	0.903555	0.95343	0.424242424242424	0.443868739205527	NPM1(3)_T	0	0
ENSG00000163961.4	RNF168	-0.0355	0.69419	0.83591	1	1	NPM1(3)_T	0	0
ENSG00000168490.14	PHYHIP	-0.03552	0.876923	0.93962	0.878787878787879	0.840241796200345	NPM1(3)_T	0	0
ENSG00000211460.12	TSN	-0.03552	0.38444	0.6034	1	1	NPM1(3)_T	0	1
ENSG00000158941.16	CCAR2	-0.03554	0.483493	0.68781	1	1	NPM1(3)_T	0	0
ENSG00000189319.14	FAM53B	-0.03554	0.651824	0.80817	1	1	NPM1(3)_T	0	0
ENSG00000142444.7	TIMM29	-0.03555	0.448872	0.65904	1	1	NPM1(3)_T	0	0
ENSG00000276422.2		-0.03555	0.932967	0.96742	0.363636363636364	0.319516407599309	NPM1(3)_T	0	0
ENSG00000231344.1		-0.03558	0.785738	0.88968	0.96969696969697	0.934369602763385	NPM1(3)_T	0	0
ENSG00000132109.10	TRIM21	-0.03559	0.61024	0.7806	1	1	NPM1(3)_T	0	1
ENSG00000154040.21	CABYR	-0.03559	0.817394	0.90725	0.984848484848485	0.969775474956822	NPM1(3)_T	0	0
ENSG00000198218.11	QRICH1	-0.0356	0.493859	0.69612	1	1	NPM1(3)_T	0	1
ENSG00000271858.5		-0.03561	0.857784	0.92952	0.803030303030303	0.700345423143351	NPM1(3)_T	0	0
ENSG00000102837.7	OLFM4	-0.03564	0.918663	0.96004	0.924242424242424	0.903281519861831	NPM1(3)_T	0	0
ENSG00000241456.1		-0.03564	0.921576	0.96131	0.333333333333333	0.345423143350604	NPM1(3)_T	0	0
ENSG00000108953.17	YWHAE	-0.03565	0.480326	0.68534	1	1	NPM1(3)_T	0	0
ENSG00000127084.19	FGD3	-0.03567	0.634935	0.79768	1	1	NPM1(3)_T	0	0
ENSG00000272501.1		-0.03567	0.668088	0.81856	1	1	NPM1(3)_T	0	0
ENSG00000134809.9	TIMM10	-0.03568	0.636853	0.79878	1	1	NPM1(3)_T	0	0
ENSG00000205129.8	C4orf47	-0.03569	0.799983	0.89715	0.984848484848485	0.96286701208981	NPM1(3)_T	0	0
ENSG00000226367.6	ST7-AS2	-0.03569	0.877314	0.9398	0.848484848484849	0.788428324697755	NPM1(3)_T	0	0
ENSG00000250571.7	GLI4	-0.0357	0.601782	0.77536	1	1	NPM1(3)_T	0	1
ENSG00000107164.16	FUBP3	-0.03571	0.364536	0.5844	1	1	NPM1(3)_T	0	1
ENSG00000220472.1		-0.03571	0.731263	0.85708	1	1	NPM1(3)_T	0	0
ENSG00000263786.1		-0.03571	0.753626	0.8705	1	0.995682210708117	NPM1(3)_T	0	0
ENSG00000088448.14	ANKRD10	-0.03574	0.498734	0.69968	1	1	NPM1(3)_T	0	0
ENSG00000198612.11	COPS8	-0.03577	0.420391	0.63471	1	1	NPM1(3)_T	0	0
ENSG00000228373.2		-0.03579	0.927708		0.242424242424242	0.246977547495682	NPM1(3)_T	0	0
ENSG00000217897.2	HSPE1P8	-0.03583	0.853148	0.92704	0.803030303030303	0.805699481865285	NPM1(3)_T	0	0
ENSG00000246095.2	LINC01096	-0.03586	0.939315	0.97049	0.409090909090909	0.291882556131261	NPM1(3)_T	0	0
ENSG00000130522.6	JUND	-0.03587	0.742284	0.86367	1	1	NPM1(3)_T	0	1
ENSG00000133703.13	KRAS	-0.03587	0.629271	0.79344	1	1	NPM1(3)_T	0	1
ENSG00000146574.16	CCZ1B	-0.03589	0.586738	0.76519	1	1	NPM1(3)_T	0	0
ENSG00000104827.12	CGB3	-0.03591	0.937028		0.212121212121212	0.194300518134715	NPM1(3)_T	0	0
ENSG00000197951.10	ZNF71	-0.03591	0.590685	0.7675	1	1	NPM1(3)_T	0	1
ENSG00000255122.1		-0.03591	0.819318	0.90783	1	0.952504317789292	NPM1(3)_T	0	0
ENSG00000229036.7	VDAC1P8	-0.03592	0.622917	0.78937	1	1	NPM1(3)_T	0	0
ENSG00000103932.12	RPAP1	-0.03593	0.535561	0.7266	1	1	NPM1(3)_T	0	0
ENSG00000179546.4	HTR1D	-0.03593	0.925991	0.9635	0.363636363636364	0.265975820379965	NPM1(3)_T	1	0
ENSG00000196655.12	TRAPPC4	-0.03595	0.505786	0.70439	1	1	NPM1(3)_T	0	0
ENSG00000225213.2		-0.03596	0.76436	0.87708	1	0.984455958549223	NPM1(3)_T	0	0
ENSG00000132406.12	TMEM128	-0.03597	0.434157	0.64687	1	1	NPM1(3)_T	0	0
ENSG00000280046.1		-0.03598	0.734623	0.85932	1	1	NPM1(3)_T	0	0
ENSG00000107937.19	GTPBP4	-0.036	0.632024	0.79537	1	1	NPM1(3)_T	0	0
ENSG00000162068.2	NTN3	-0.03604	0.840411	0.92015	0.893939393939394	0.931778929188256	NPM1(3)_T	1	0
ENSG00000230555.2	LINC02916	-0.03606	0.66432	0.81601	1	0.999136442141623	NPM1(3)_T	0	0
ENSG00000279933.1		-0.03606	0.763915	0.87682	1	0.995682210708117	NPM1(3)_T	0	0
ENSG00000215869.4		-0.03607	0.919763	0.96042	0.46969696969697	0.426597582037997	NPM1(3)_T	0	0
ENSG00000266776.1	MIR4646	-0.03607	0.922277		0.287878787878788	0.241796200345423	NPM1(3)_T	0	0
ENSG00000244515.1	KRT18P34	-0.0361	0.761739	0.87522	0.984848484848485	0.975820379965458	NPM1(3)_T	0	0
ENSG00000143125.6	PROK1	-0.03611	0.92061	0.96092	0.318181818181818	0.336787564766839	NPM1(3)_T	0	0
ENSG00000145022.4	TCTA	-0.03619	0.561919	0.74663	1	1	NPM1(3)_T	0	0
ENSG00000257368.2		-0.0362	0.897949	0.95058	0.5	0.458549222797927	NPM1(3)_T	0	0
ENSG00000139154.16	AEBP2	-0.03622	0.476605	0.68256	1	1	NPM1(3)_T	0	1
ENSG00000230721.1	RPL17P5	-0.03622	0.804329	0.8995	1	0.989637305699482	NPM1(3)_T	0	0
ENSG00000249545.1	MCTP1-AS1	-0.03622	0.891681	0.94726	0.651515151515151	0.623488773747841	NPM1(3)_T	0	0
ENSG00000244280.1	ECEL1P2	-0.03623	0.928656	0.96487	0.484848484848485	0.35405872193437	NPM1(3)_T	0	0
ENSG00000205250.9	E2F4	-0.03627	0.471668	0.67878	1	1	NPM1(3)_T	0	1
ENSG00000244556.1	ODCP	-0.03627	0.802294	0.89855	1	0.999136442141623	NPM1(3)_T	0	0
ENSG00000100934.15	SEC23A	-0.03632	0.516035	0.71186	1	1	NPM1(3)_T	0	0
ENSG00000233833.1	ETF1P3	-0.03633	0.899429	0.9513	0.712121212121212	0.623488773747841	NPM1(3)_T	0	0
ENSG00000120647.10	CCDC77	-0.03634	0.560231	0.74531	1	1	NPM1(3)_T	0	0
ENSG00000138433.16	CIR1	-0.03634	0.664374	0.81605	1	1	NPM1(3)_T	0	1
ENSG00000165233.18	CARD19	-0.03636	0.714136	0.84809	1	1	NPM1(3)_T	0	0
ENSG00000108599.15	AKAP10	-0.03639	0.521016	0.71563	1	1	NPM1(3)_T	0	0
ENSG00000226074.5	PRSS44P	-0.03641	0.909268	0.95607	0.454545454545455	0.401554404145078	NPM1(3)_T	0	0
ENSG00000257105.1		-0.03641	0.891741	0.94727	0.484848484848485	0.542314335060449	NPM1(3)_T	0	0
ENSG00000260230.5	FRRS1L	-0.03642	0.901155	0.95229	0.590909090909091	0.57426597582038	NPM1(3)_T	0	0
ENSG00000186575.19	NF2	-0.03644	0.462628	0.67089	1	1	NPM1(3)_T	0	0
ENSG00000213903.9	LTB4R	-0.03644	0.63533	0.79793	1	1	NPM1(3)_T	1	0
ENSG00000213981.8		-0.03649	0.910373	0.95638	0.439393939393939	0.397236614853195	NPM1(3)_T	0	0
ENSG00000271582.1		-0.03652	0.922925	0.96188	0.348484848484849	0.303108808290155	NPM1(3)_T	0	0
ENSG00000241258.7	CRCP	-0.03654	0.480927	0.68581	1	1	NPM1(3)_T	0	0
ENSG00000123080.12	CDKN2C	-0.03656	0.799647	0.89706	1	1	NPM1(3)_T	0	0
ENSG00000170832.13	USP32	-0.0366	0.580887	0.76073	1	1	NPM1(3)_T	0	0
ENSG00000177646.19	ACAD9	-0.03661	0.554377	0.74029	1	1	NPM1(3)_T	0	0
ENSG00000279329.1		-0.03664	0.65996	0.81314	1	0.998272884283247	NPM1(3)_T	0	0
ENSG00000252236.1		-0.03666	0.881678	0.94203	0.606060606060606	0.537996545768566	NPM1(3)_T	0	0
ENSG00000136271.10	DDX56	-0.03667	0.456827	0.66613	1	1	NPM1(3)_T	0	0
ENSG00000187954.13	ZFTRAF1	-0.03671	0.497247	0.69862	1	1	NPM1(3)_T	0	0
ENSG00000223318.1	RNA5SP111	-0.03676	0.922591	0.96177	0.348484848484849	0.313471502590674	NPM1(3)_T	0	0
ENSG00000038002.9	AGA	-0.03677	0.53685	0.72776	1	1	NPM1(3)_T	0	0
ENSG00000182574.8	CSGALNACT2P1	-0.03677	0.793297	0.89358	1	0.955094991364421	NPM1(3)_T	0	0
ENSG00000143924.19	EML4	-0.03678	0.68053	0.82674	1	1	NPM1(3)_T	0	0
ENSG00000244756.1		-0.0368	0.902975	0.95326	0.696969696969697	0.545768566493955	NPM1(3)_T	0	0
ENSG00000251878.1		-0.0368	0.911029	0.95668	0.318181818181818	0.374784110535406	NPM1(3)_T	0	0
ENSG00000227345.8	PARG	-0.03681	0.597068	0.77176	1	1	NPM1(3)_T	0	0
ENSG00000213453.3	FTH1P3	-0.03682	0.778721	0.88542	1	1	NPM1(3)_T	0	0
ENSG00000248494.1	LNX1-AS2	-0.03683	0.943953		0.212121212121212	0.174438687392055	NPM1(3)_T	0	0
ENSG00000288656.1		-0.03683	0.860028	0.93078	0.666666666666667	0.698618307426598	NPM1(3)_T	0	0
ENSG00000153789.13	CIBAR2	-0.03685	0.89984	0.95148	0.651515151515151	0.583765112262522	NPM1(3)_T	0	0
ENSG00000100519.12	PSMC6	-0.03688	0.491966	0.69454	1	1	NPM1(3)_T	0	0
ENSG00000101158.15	NELFCD	-0.03688	0.293142	0.51188	1	1	NPM1(3)_T	0	0
ENSG00000174243.10	DDX23	-0.03688	0.531258	0.72337	1	1	NPM1(3)_T	0	0
ENSG00000266472.6	MRPS21	-0.03689	0.428298	0.64182	1	1	NPM1(3)_T	0	0
ENSG00000256338.2	RPL41P2	-0.0369	0.753983	0.87079	1	1	NPM1(3)_T	0	0
ENSG00000227602.1		-0.03693	0.875592	0.93888	0.712121212121212	0.651122625215889	NPM1(3)_T	0	0
ENSG00000272333.7	KMT2B	-0.03694	0.424668	0.63855	1	1	NPM1(3)_T	0	1
ENSG00000228886.1		-0.03696	0.784889	0.88911	0.96969696969697	0.974956822107081	NPM1(3)_T	0	0
ENSG00000118513.19	MYB	-0.03697	0.699891	0.83879	1	1	NPM1(3)_T	0	1
ENSG00000234415.1	RPL5P7	-0.03697	0.893524	0.9482	0.575757575757576	0.545768566493955	NPM1(3)_T	0	0
ENSG00000235670.1	RPL21P40	-0.03698	0.869968	0.93569	0.787878787878788	0.691709844559586	NPM1(3)_T	0	0
ENSG00000227827.3	PKD1P2	-0.03699	0.87348	0.93764	1	0.999136442141623	NPM1(3)_T	0	0
ENSG00000272031.3	ANKRD34A	-0.03699	0.760728	0.87485	1	1	NPM1(3)_T	0	0
ENSG00000116199.12	FAM20B	-0.03701	0.524197	0.71804	1	1	NPM1(3)_T	1	0
ENSG00000257943.2		-0.03701	0.915875	0.95895	0.333333333333333	0.352331606217617	NPM1(3)_T	0	0
ENSG00000214035.3		-0.03702	0.922487	0.96172	0.424242424242424	0.303108808290155	NPM1(3)_T	0	0
ENSG00000138074.15	SLC5A6	-0.03703	0.608713	0.77962	1	1	NPM1(3)_T	0	0
ENSG00000174013.8	FBXO45	-0.03709	0.59864	0.7728	1	1	NPM1(3)_T	0	0
ENSG00000137776.17	SLTM	-0.03714	0.404711	0.62156	1	1	NPM1(3)_T	0	0
ENSG00000258535.1		-0.03715	0.92662		0.272727272727273	0.238341968911917	NPM1(3)_T	0	0
ENSG00000083093.10	PALB2	-0.03718	0.542205	0.73125	1	0.999136442141623	NPM1(3)_T	0	0
ENSG00000104691.16	UBXN8	-0.03718	0.630049	0.79397	1	1	NPM1(3)_T	0	0
ENSG00000287513.1		-0.03718	0.721756	0.8524	1	0.991364421416235	NPM1(3)_T	0	0
ENSG00000225855.7	RUSC1-AS1	-0.03724	0.618287	0.78612	1	0.999136442141623	NPM1(3)_T	0	0
ENSG00000213187.3	COPS5P1	-0.03727	0.912768	0.95767	0.393939393939394	0.385146804835924	NPM1(3)_T	0	0
ENSG00000141469.18	SLC14A1	-0.03728	0.841785	0.92085	1	0.999136442141623	NPM1(3)_T	1	0
ENSG00000254099.1		-0.03734	0.79429	0.89401	0.909090909090909	0.924006908462867	NPM1(3)_T	0	0
ENSG00000275092.1		-0.03734	0.790286	0.89152	1	0.996545768566494	NPM1(3)_T	0	0
ENSG00000230535.1	BASP1P1	-0.03737	0.9096	0.95624	0.333333333333333	0.310017271157168	NPM1(3)_T	0	0
ENSG00000127884.5	ECHS1	-0.03738	0.543813	0.7326	1	1	NPM1(3)_T	0	0
ENSG00000092199.18	HNRNPC	-0.03741	0.339197	0.55998	1	1	NPM1(3)_T	0	0
ENSG00000132207.18	SLX1A	-0.03744	0.893424	0.94816	0.5	0.451640759930915	NPM1(3)_T	0	0
ENSG00000259335.1	HNRNPMP1	-0.03744	0.862577	0.93188	0.833333333333333	0.824697754749568	NPM1(3)_T	0	0
ENSG00000225850.3		-0.03745	0.694104	0.83591	1	0.996545768566494	NPM1(3)_T	0	0
ENSG00000229869.1	LARP4B-DT	-0.03745	0.794736	0.89419	0.984848484848485	0.951640759930915	NPM1(3)_T	0	0
ENSG00000260774.1		-0.03745	0.69426	0.83591	1	0.999136442141623	NPM1(3)_T	0	0
ENSG00000274281.1		-0.03745	0.938588	0.97017	0.303030303030303	0.247841105354059	NPM1(3)_T	0	0
ENSG00000287934.1		-0.03746	0.724707	0.85405	1	0.996545768566494	NPM1(3)_T	0	0
ENSG00000267299.1		-0.03747	0.83609	0.91816	0.954545454545455	0.92573402417962	NPM1(3)_T	0	0
ENSG00000132952.12	USPL1	-0.03748	0.631538	0.79508	1	1	NPM1(3)_T	0	0
ENSG00000232063.2		-0.03748	0.880864	0.94154	0.96969696969697	0.929188255613126	NPM1(3)_T	0	0
ENSG00000272368.2		-0.03748	0.633827	0.79681	1	1	NPM1(3)_T	0	0
ENSG00000038358.15	EDC4	-0.03754	0.463177	0.67138	1	1	NPM1(3)_T	0	0
ENSG00000122547.11	EEPD1	-0.03755	0.673624	0.82261	1	1	NPM1(3)_T	0	0
ENSG00000228172.5		-0.03759	0.645915	0.80478	1	0.998272884283247	NPM1(3)_T	0	0
ENSG00000125631.7	HTR5BP	-0.03761	0.762872	0.87612	1	0.987046632124352	NPM1(3)_T	0	0
ENSG00000255970.1	LINC02421	-0.03761	0.878789	0.94047	0.681818181818182	0.644214162348877	NPM1(3)_T	0	0
ENSG00000204160.12	ZDHHC18	-0.03766	0.660103	0.81328	1	1	NPM1(3)_T	0	0
ENSG00000228634.1		-0.03766	0.795076	0.89435	1	0.993955094991364	NPM1(3)_T	0	0
ENSG00000286177.1		-0.03769	0.664293	0.81601	1	1	NPM1(3)_T	0	0
ENSG00000231564.1	EIF4A1P11	-0.0377	0.871307	0.93638	0.636363636363636	0.639896373056995	NPM1(3)_T	0	0
ENSG00000262445.3		-0.0377	0.914415	0.95834	0.393939393939394	0.35405872193437	NPM1(3)_T	0	0
ENSG00000149679.11	CABLES2	-0.03771	0.547255	0.73502	1	1	NPM1(3)_T	0	0
ENSG00000227155.7	DOCK8-AS2	-0.03773	0.747326	0.86671	1	0.999136442141623	NPM1(3)_T	0	0
ENSG00000250471.2	GMPSP1	-0.03774	0.764575	0.87716	0.984848484848485	0.979274611398964	NPM1(3)_T	0	0
ENSG00000170634.13	ACYP2	-0.03775	0.467239	0.67497	1	1	NPM1(3)_T	0	0
ENSG00000241765.2	RPS26P45	-0.03775	0.893449	0.94816	0.46969696969697	0.499136442141624	NPM1(3)_T	0	0
ENSG00000108561.8	C1QBP	-0.03777	0.56386	0.74791	1	1	NPM1(3)_T	0	0
ENSG00000251898.1	SCARNA11	-0.0378	0.885642	0.94375	0.5	0.498272884283247	NPM1(3)_T	0	0
ENSG00000147592.9	LACTB2	-0.03781	0.732025	0.8574	1	1	NPM1(3)_T	0	0
ENSG00000221060.1		-0.03782	0.937619		0.227272727272727	0.196027633851468	NPM1(3)_T	0	0
ENSG00000184432.11	COPB2	-0.03783	0.577814	0.75796	1	1	NPM1(3)_T	0	0
ENSG00000287192.1		-0.03783	0.800687	0.89746	0.954545454545455	0.956822107081174	NPM1(3)_T	0	0
ENSG00000153774.9	CFDP1	-0.03784	0.466048	0.67386	1	1	NPM1(3)_T	0	0
ENSG00000137876.11	RSL24D1	-0.03785	0.583806	0.76306	1	1	NPM1(3)_T	0	0
ENSG00000075568.17	TMEM131	-0.0379	0.449406	0.65937	1	1	NPM1(3)_T	1	0
ENSG00000258251.1	YPEL5P3	-0.03792	0.919876	0.9605	0.303030303030303	0.273747841105354	NPM1(3)_T	0	0
ENSG00000269387.1		-0.03794	0.821287	0.90903	0.787878787878788	0.830742659758204	NPM1(3)_T	0	0
ENSG00000287032.1		-0.03794	0.812565	0.90423	1	0.979274611398964	NPM1(3)_T	0	0
ENSG00000141027.21	NCOR1	-0.03796	0.475834	0.68188	1	1	NPM1(3)_T	0	1
ENSG00000071553.18	ATP6AP1	-0.03797	0.496474	0.69816	1	1	NPM1(3)_T	1	0
ENSG00000119906.13	SLF2	-0.03797	0.574363	0.75552	1	1	NPM1(3)_T	0	0
ENSG00000259670.1		-0.03797	0.907295	0.95527	0.439393939393939	0.400690846286701	NPM1(3)_T	0	0
ENSG00000099942.13	CRKL	-0.03798	0.516537	0.71215	1	1	NPM1(3)_T	0	0
ENSG00000275371.1		-0.03798	0.80849	0.90227	1	0.943868739205527	NPM1(3)_T	0	0
ENSG00000213950.2	RPS10P2	-0.03799	0.794546	0.89416	0.984848484848485	0.969775474956822	NPM1(3)_T	0	0
ENSG00000148297.16	MED22	-0.03801	0.457887	0.6669	1	1	NPM1(3)_T	0	0
ENSG00000167632.18	TRAPPC9	-0.03802	0.479907	0.68499	1	1	NPM1(3)_T	0	1
ENSG00000183048.12	SLC25A10	-0.03802	0.71661	0.84937	1	1	NPM1(3)_T	0	0
ENSG00000173638.19	SLC19A1	-0.03803	0.643961	0.80331	1	1	NPM1(3)_T	1	0
ENSG00000006638.13	TBXA2R	-0.03807	0.826352	0.91226	1	0.995682210708117	NPM1(3)_T	1	0
ENSG00000271047.1		-0.03807	0.908549		0.303030303030303	0.278065630397237	NPM1(3)_T	0	0
ENSG00000271849.1	MAN2A1-DT	-0.03807	0.758985	0.87363	1	0.984455958549223	NPM1(3)_T	0	0
ENSG00000143552.9	NUP210L	-0.03809	0.787554	0.89025	1	0.999136442141623	NPM1(3)_T	0	0
ENSG00000224985.1		-0.03812	0.650684	0.80753	1	0.996545768566494	NPM1(3)_T	0	0
ENSG00000163808.17	KIF15	-0.03813	0.776962	0.88455	1	1	NPM1(3)_T	0	1
ENSG00000122254.7	HS3ST2	-0.03814	0.910489	0.95642	0.606060606060606	0.530224525043178	NPM1(3)_T	0	0
ENSG00000113851.14	CRBN	-0.03815	0.494314	0.69633	1	1	NPM1(3)_T	0	0
ENSG00000174326.14	SLC16A11	-0.03815	0.770841	0.88094	0.96969696969697	0.981001727115717	NPM1(3)_T	0	0
ENSG00000134152.11	KATNBL1	-0.03816	0.607094	0.77847	1	1	NPM1(3)_T	0	0
ENSG00000227671.4	ZNF731P	-0.03816	0.590461	0.76737	1	1	NPM1(3)_T	0	0
ENSG00000233457.1		-0.03818	0.868206	0.93454	0.712121212121212	0.68566493955095	NPM1(3)_T	0	0
ENSG00000138346.15	DNA2	-0.03822	0.643757	0.80326	1	1	NPM1(3)_T	0	1
ENSG00000101883.5	RHOXF1	-0.03824	0.830894	0.91473	0.848484848484849	0.911917098445596	NPM1(3)_T	0	1
ENSG00000277118.1		-0.03824	0.889749	0.94628	0.742424242424242	0.670120898100173	NPM1(3)_T	0	0
ENSG00000282301.3	CYP3A7-CYP3A51P	-0.03825	0.89216	0.94749	0.424242424242424	0.449913644214162	NPM1(3)_T	0	0
ENSG00000132676.16	DAP3	-0.03826	0.290089	0.50887	1	1	NPM1(3)_T	0	0
ENSG00000032389.13	EIPR1	-0.0383	0.537518	0.72816	1	1	NPM1(3)_T	0	0
ENSG00000006327.14	TNFRSF12A	-0.03835	0.840301	0.92015	1	0.999136442141623	NPM1(3)_T	0	0
ENSG00000279957.1		-0.03835	0.865976	0.93347	0.848484848484849	0.861830742659758	NPM1(3)_T	0	0
ENSG00000219773.1	RPSAP45	-0.03836	0.780082	0.8863	1	0.94300518134715	NPM1(3)_T	0	0
ENSG00000166170.10	BAG5	-0.03838	0.544711	0.73332	1	1	NPM1(3)_T	0	0
ENSG00000176903.5	PNMA1	-0.03838	0.658794	0.81241	1	1	NPM1(3)_T	0	0
ENSG00000165732.13	DDX21	-0.0384	0.617937	0.78578	1	1	NPM1(3)_T	0	0
ENSG00000255346.10	NOX5	-0.0384	0.905452	0.95443	0.878787878787879	0.781519861830743	NPM1(3)_T	0	0
ENSG00000080815.19	PSEN1	-0.03841	0.511252	0.70831	1	1	NPM1(3)_T	0	0
ENSG00000266900.1		-0.03842	0.810241	0.9033	1	0.973229706390328	NPM1(3)_T	0	0
ENSG00000054277.14	OPN3	-0.03844	0.728816	0.85617	1	0.999136442141623	NPM1(3)_T	0	0
ENSG00000272940.1		-0.03844	0.817461	0.90725	0.863636363636364	0.862694300518135	NPM1(3)_T	0	0
ENSG00000201407.1		-0.0385	0.920025		0.287878787878788	0.232297063903282	NPM1(3)_T	0	0
ENSG00000206846.1		-0.0385	0.863564	0.93246	0.818181818181818	0.746113989637306	NPM1(3)_T	0	0
ENSG00000261416.1	CORO1A-AS1	-0.03851	0.704324	0.84172	1	0.999136442141623	NPM1(3)_T	0	0
ENSG00000214717.12	ZBED1	-0.03856	0.55396	0.74002	1	1	NPM1(3)_T	0	1
ENSG00000243022.1	MARK3P3	-0.03856	0.853635	0.92713	0.848484848484849	0.771157167530225	NPM1(3)_T	0	0
ENSG00000164162.14	ANAPC10	-0.0386	0.540045	0.72978	1	1	NPM1(3)_T	0	0
ENSG00000096080.12	MRPS18A	-0.03862	0.519377	0.71444	1	0.999136442141623	NPM1(3)_T	0	0
ENSG00000176946.12	THAP4	-0.03865	0.480535	0.68547	1	1	NPM1(3)_T	0	1
ENSG00000286760.1		-0.03865	0.65367	0.80933	1	1	NPM1(3)_T	0	0
ENSG00000198242.14	RPL23A	-0.03866	0.653427	0.80921	1	1	NPM1(3)_T	0	0
ENSG00000168137.18	SETD5	-0.03867	0.426692	0.64047	1	1	NPM1(3)_T	0	0
ENSG00000276742.1		-0.03867	0.80387	0.89921	0.96969696969697	0.924006908462867	NPM1(3)_T	0	0
ENSG00000101224.17	CDC25B	-0.03871	0.616754	0.78494	1	1	NPM1(3)_T	0	0
ENSG00000212135.1	SNORD67	-0.03872	0.778151	0.88512	0.939393939393939	0.909326424870466	NPM1(3)_T	0	0
ENSG00000248571.1		-0.03876	0.8316	0.91508	0.939393939393939	0.931778929188256	NPM1(3)_T	0	0
ENSG00000187601.5	MAGEH1	-0.03877	0.666393	0.81738	1	1	NPM1(3)_T	0	0
ENSG00000237709.1	EEF1A1P28	-0.03878	0.838228	0.91907	0.909090909090909	0.912780656303972	NPM1(3)_T	0	0
ENSG00000222445.1	RN7SKP56	-0.03879	0.882745	0.94242	0.636363636363636	0.588082901554404	NPM1(3)_T	0	0
ENSG00000235859.5		-0.03882	0.665901	0.81705	1	1	NPM1(3)_T	0	0
ENSG00000171824.14	EXOSC10	-0.03886	0.276706	0.49415	1	1	NPM1(3)_T	0	0
ENSG00000180673.9	EXOC5P1	-0.03887	0.78366	0.88842	0.96969696969697	0.938687392055268	NPM1(3)_T	0	0
ENSG00000119574.13	ZBTB45	-0.03888	0.514488	0.71065	1	1	NPM1(3)_T	0	1
ENSG00000236735.3	RPL31P63	-0.03891	0.739144	0.86188	1	0.99740932642487	NPM1(3)_T	0	0
ENSG00000185825.17	BCAP31	-0.03892	0.437097	0.64921	1	1	NPM1(3)_T	0	0
ENSG00000138600.10	SPPL2A	-0.03894	0.530746	0.72319	1	1	NPM1(3)_T	1	0
ENSG00000033050.9	ABCF2	-0.03896	0.528389	0.7211	1	1	NPM1(3)_T	0	0
ENSG00000249119.1	MTND6P4	-0.03896	0.777059	0.88455	1	1	NPM1(3)_T	0	0
ENSG00000111642.16	CHD4	-0.03897	0.517775	0.71308	1	1	NPM1(3)_T	0	1
ENSG00000220744.1	RPL5P18	-0.03897	0.760824	0.87485	0.984848484848485	0.987910189982729	NPM1(3)_T	0	0
ENSG00000152382.6	TADA1	-0.03899	0.501764	0.70156	1	1	NPM1(3)_T	0	0
ENSG00000246596.7		-0.039	0.731143	0.85706	1	1	NPM1(3)_T	0	0
ENSG00000137486.17	ARRB1	-0.03904	0.598809	0.7729	1	1	NPM1(3)_T	0	1
ENSG00000135540.11	NHSL1	-0.03909	0.742709	0.86387	1	0.999136442141623	NPM1(3)_T	0	0
ENSG00000226620.8	LINC00343	-0.03909	0.945339		0.242424242424242	0.164075993091537	NPM1(3)_T	0	0
ENSG00000235366.2	LINC01055	-0.03911	0.921359	0.9612	0.333333333333333	0.324697754749568	NPM1(3)_T	0	0
ENSG00000107485.18	GATA3	-0.03912	0.837206	0.91864	1	0.998272884283247	NPM1(3)_T	0	1
ENSG00000233072.1	RPS15AP6	-0.03912	0.855389	0.92816	0.893939393939394	0.822970639032815	NPM1(3)_T	0	0
ENSG00000196365.12	LONP1	-0.03913	0.447097	0.65765	1	1	NPM1(3)_T	0	0
ENSG00000166986.15	MARS1	-0.03914	0.37232	0.59161	1	1	NPM1(3)_T	0	0
ENSG00000256037.1	MRPL40P1	-0.03915	0.847581	0.92362	0.772727272727273	0.765112262521589	NPM1(3)_T	0	0
ENSG00000240174.1		-0.03916	0.893362	0.94816	0.666666666666667	0.588082901554404	NPM1(3)_T	0	0
ENSG00000202360.1	RN7SKP249	-0.03917	0.881114	0.94163	0.545454545454545	0.546632124352332	NPM1(3)_T	0	0
ENSG00000165606.9	DRGX	-0.03918	0.918609	0.96004	0.484848484848485	0.378238341968912	NPM1(3)_T	0	1
ENSG00000108591.10	DRG2	-0.0392	0.335949	0.55651	1	1	NPM1(3)_T	0	0
ENSG00000228702.1		-0.03921	0.773798	0.88282	0.954545454545455	0.952504317789292	NPM1(3)_T	0	0
ENSG00000230068.2	CDC42-IT1	-0.03921	0.769487	0.88033	1	0.994818652849741	NPM1(3)_T	0	0
ENSG00000221823.11	PPP3R1	-0.03924	0.508887	0.70666	1	1	NPM1(3)_T	0	0
ENSG00000213495.3	RPL26P13	-0.03929	0.866956	0.9342	0.772727272727273	0.699481865284974	NPM1(3)_T	0	0
ENSG00000076382.17	SPAG5	-0.0393	0.687295	0.83105	1	1	NPM1(3)_T	0	0
ENSG00000177483.11	RBM44	-0.03931	0.760446	0.87471	1	0.999136442141623	NPM1(3)_T	0	0
ENSG00000220205.9	VAMP2	-0.03932	0.599238	0.7732	1	1	NPM1(3)_T	0	0
ENSG00000198001.14	IRAK4	-0.03933	0.472997	0.67967	1	1	NPM1(3)_T	0	0
ENSG00000182814.7	FUNDC2P2	-0.03934	0.863513	0.93246	0.742424242424242	0.657167530224525	NPM1(3)_T	0	0
ENSG00000230162.1	CT45A11P	-0.03934	0.770217	0.88054	0.939393939393939	0.92573402417962	NPM1(3)_T	0	0
ENSG00000213516.10	RBMXL1	-0.03937	0.57385	0.75516	1	1	NPM1(3)_T	0	0
ENSG00000228666.1	KRT18P1	-0.03939	0.909981	0.95625	0.424242424242424	0.310017271157168	NPM1(3)_T	0	0
ENSG00000234616.9	JRK	-0.03942	0.675703	0.82397	1	1	NPM1(3)_T	0	1
ENSG00000143476.18	DTL	-0.03943	0.732706	0.85784	1	1	NPM1(3)_T	0	0
ENSG00000274008.1		-0.03946	0.808238	0.90209	1	0.99740932642487	NPM1(3)_T	0	0
ENSG00000080618.17	CPB2	-0.03948	0.790012	0.89141	1	0.979274611398964	NPM1(3)_T	0	0
ENSG00000087274.17	ADD1	-0.03948	0.327659	0.54802	1	1	NPM1(3)_T	0	0
ENSG00000143093.15	STRIP1	-0.03953	0.441039	0.65286	1	1	NPM1(3)_T	0	0
ENSG00000183864.5	TOB2	-0.03953	0.623323	0.78963	1	1	NPM1(3)_T	0	0
ENSG00000167083.7	GNGT2	-0.03955	0.787294	0.89013	1	0.992227979274611	NPM1(3)_T	0	0
ENSG00000278677.2	H2AC17	-0.03955	0.849565	0.92505	0.909090909090909	0.937823834196891	NPM1(3)_T	0	0
ENSG00000280387.1		-0.03957	0.71029	0.84544	1	0.998272884283247	NPM1(3)_T	0	0
ENSG00000233080.3	LINC01399	-0.03959	0.863253	0.93238	0.848484848484849	0.837651122625216	NPM1(3)_T	0	0
ENSG00000261692.1		-0.03959	0.845055	0.92229	0.924242424242424	0.883419689119171	NPM1(3)_T	0	0
ENSG00000106638.17	TBL2	-0.03961	0.556007	0.74153	1	1	NPM1(3)_T	0	0
ENSG00000188021.9	UBQLN2	-0.03963	0.448211	0.65865	1	1	NPM1(3)_T	0	0
ENSG00000249275.1		-0.03965	0.927405		0.272727272727273	0.200345423143351	NPM1(3)_T	0	0
ENSG00000124713.6	GNMT	-0.03978	0.677138	0.82477	1	1	NPM1(3)_T	0	0
ENSG00000120662.16	MTRF1	-0.03979	0.495358	0.69718	1	1	NPM1(3)_T	0	0
ENSG00000106686.16	SPATA6L	-0.03982	0.703317	0.84104	1	0.999136442141623	NPM1(3)_T	0	0
ENSG00000253893.2	FAM85B	-0.03982	0.814105	0.9052	0.939393939393939	0.931778929188256	NPM1(3)_T	0	0
ENSG00000226645.1	BUD13-DT	-0.03983	0.844583	0.92213	0.666666666666667	0.695164075993091	NPM1(3)_T	0	0
ENSG00000287336.1		-0.03985	0.885369	0.94375	0.742424242424242	0.662348877374784	NPM1(3)_T	0	0
ENSG00000120314.18	WDR55	-0.03986	0.471866	0.67895	1	1	NPM1(3)_T	0	0
ENSG00000145833.16	DDX46	-0.03986	0.413257	0.62868	1	1	NPM1(3)_T	0	0
ENSG00000165288.11	BRWD3	-0.03987	0.583109	0.76249	1	1	NPM1(3)_T	0	0
ENSG00000060688.13	SNRNP40	-0.03989	0.415842	0.63094	1	1	NPM1(3)_T	0	0
ENSG00000256721.1	CACNA1C-IT3	-0.03989	0.924724		0.272727272727273	0.215025906735751	NPM1(3)_T	0	0
ENSG00000241081.1	RPL22P2	-0.0399	0.687335	0.83106	1	0.995682210708117	NPM1(3)_T	0	0
ENSG00000152348.16	ATG10	-0.03991	0.516344	0.71196	1	1	NPM1(3)_T	0	0
ENSG00000219410.6		-0.03992	0.679525	0.82626	1	0.993091537132988	NPM1(3)_T	0	0
ENSG00000253384.1	ABRAXAS1P2	-0.03997	0.810758	0.90349	0.939393939393939	0.89119170984456	NPM1(3)_T	0	0
ENSG00000111653.20	ING4	-0.03998	0.612171	0.78167	1	1	NPM1(3)_T	0	1
ENSG00000132313.15	MRPL35	-0.03998	0.557445	0.74288	1	1	NPM1(3)_T	0	0
ENSG00000175309.15	PHYKPL	-0.03999	0.519897	0.71478	1	1	NPM1(3)_T	0	0
ENSG00000205903.7	ZNF316	-0.04003	0.530887	0.72323	1	1	NPM1(3)_T	0	1
ENSG00000240230.6	COX19	-0.04003	0.504129	0.70325	1	1	NPM1(3)_T	0	0
ENSG00000185176.13	AQP12B	-0.04004	0.92785	0.96459	0.257575757575758	0.247841105354059	NPM1(3)_T	0	0
ENSG00000204394.13	VARS1	-0.04004	0.479685	0.68476	1	1	NPM1(3)_T	0	0
ENSG00000250302.3	LINC01618	-0.04004	0.848671	0.92444	0.712121212121212	0.737478411053541	NPM1(3)_T	0	0
ENSG00000244610.3	RN7SL756P	-0.04005	0.899555	0.95132	0.53030303030303	0.421416234887737	NPM1(3)_T	0	0
ENSG00000166562.9	SEC11C	-0.04006	0.635948	0.79825	1	1	NPM1(3)_T	0	0
ENSG00000279432.1		-0.04006	0.76625	0.87816	1	0.998272884283247	NPM1(3)_T	0	0
ENSG00000206417.8	H1-10-AS1	-0.04008	0.665467	0.81687	1	1	NPM1(3)_T	0	0
ENSG00000090054.15	SPTLC1	-0.04009	0.352319	0.5728	1	1	NPM1(3)_T	0	0
ENSG00000168818.10	STX18	-0.04011	0.417871	0.63275	1	1	NPM1(3)_T	0	0
ENSG00000172613.8	RAD9A	-0.04014	0.499941	0.7004	1	1	NPM1(3)_T	0	0
ENSG00000143222.12	UFC1	-0.04019	0.403852	0.62081	1	1	NPM1(3)_T	0	0
ENSG00000227039.6	ITGB2-AS1	-0.04019	0.786829	0.88996	1	1	NPM1(3)_T	0	0
ENSG00000243926.2	TIPARP-AS1	-0.04023	0.625061	0.79057	1	1	NPM1(3)_T	0	0
ENSG00000270000.1		-0.04024	0.837081	0.9186	0.696969696969697	0.781519861830743	NPM1(3)_T	0	0
ENSG00000185522.9	LMNTD2	-0.04025	0.678739	0.8259	1	1	NPM1(3)_T	0	0
ENSG00000203436.2		-0.04026	0.848533	0.92433	0.681818181818182	0.622625215889465	NPM1(3)_T	0	0
ENSG00000230826.1		-0.04027	0.836371	0.91832	0.939393939393939	0.899827288428325	NPM1(3)_T	0	0
ENSG00000235257.9	ITGA9-AS1	-0.04028	0.782216	0.88764	1	1	NPM1(3)_T	0	0
ENSG00000285627.1		-0.04028	0.807096	0.90139	1	0.987046632124352	NPM1(3)_T	0	0
ENSG00000149262.17	INTS4	-0.0403	0.378257	0.59763	1	1	NPM1(3)_T	0	0
ENSG00000258962.2		-0.04032	0.933699		0.257575757575758	0.189119170984456	NPM1(3)_T	0	0
ENSG00000229251.3	HNRNPA1P8	-0.04033	0.736857	0.86032	1	1	NPM1(3)_T	0	0
ENSG00000259431.6	THTPA	-0.04033	0.551098	0.73821	1	0.999136442141623	NPM1(3)_T	0	0
ENSG00000167107.13	ACSF2	-0.04034	0.617688	0.78562	1	1	NPM1(3)_T	0	0
ENSG00000171659.15	GPR34	-0.04034	0.848119	0.92403	0.984848484848485	0.993955094991364	NPM1(3)_T	0	0
ENSG00000130714.18	POMT1	-0.04035	0.543066	0.73192	1	1	NPM1(3)_T	1	0
ENSG00000102924.12	CBLN1	-0.04036	0.873807	0.93785	0.696969696969697	0.626079447322971	NPM1(3)_T	0	0
ENSG00000234009.1	RPL5P34	-0.04038	0.622397	0.78904	1	1	NPM1(3)_T	0	0
ENSG00000117222.14	RBBP5	-0.04043	0.531479	0.72354	1	1	NPM1(3)_T	0	0
ENSG00000215241.4	LINC02449	-0.04043	0.759255	0.87381	1	0.993091537132988	NPM1(3)_T	0	0
ENSG00000279852.1		-0.04044	0.791656	0.89243	0.909090909090909	0.887737478411054	NPM1(3)_T	0	0
ENSG00000252297.1	RNU6-875P	-0.04045	0.840887	0.92031	0.939393939393939	0.911053540587219	NPM1(3)_T	0	0
ENSG00000128242.13	GAL3ST1	-0.04047	0.842348	0.92096	0.878787878787879	0.887737478411054	NPM1(3)_T	0	0
ENSG00000174840.9	PDE12	-0.04051	0.494651	0.69653	1	1	NPM1(3)_T	0	0
ENSG00000272023.1	AFF4-DT	-0.04053	0.794137	0.89392	0.984848484848485	0.897236614853195	NPM1(3)_T	0	0
ENSG00000138758.12	SEPTIN11	-0.04054	0.668805	0.81922	1	1	NPM1(3)_T	0	0
ENSG00000233303.1	XXYLT1-AS1	-0.04054	0.879693	0.94081	0.545454545454545	0.582901554404145	NPM1(3)_T	0	0
ENSG00000112511.18	PHF1	-0.04055	0.613314	0.78252	1	1	NPM1(3)_T	0	1
ENSG00000173442.13	EHBP1L1	-0.04056	0.581711	0.76153	1	1	NPM1(3)_T	0	0
ENSG00000100347.15	SAMM50	-0.04057	0.364118	0.58414	1	1	NPM1(3)_T	0	0
ENSG00000267561.2		-0.04057	0.911287	0.95679	0.272727272727273	0.302245250431779	NPM1(3)_T	0	0
ENSG00000259305.6	ZHX1-C8orf76	-0.04061	0.697898	0.83763	1	0.987046632124352	NPM1(3)_T	0	0
ENSG00000070610.14	GBA2	-0.04062	0.465249	0.67316	1	1	NPM1(3)_T	0	0
ENSG00000188404.10	SELL	-0.04064	0.777393	0.88473	1	1	NPM1(3)_T	1	0
ENSG00000231414.1	RPL39P15	-0.04064	0.755778	0.87181	1	0.996545768566494	NPM1(3)_T	0	0
ENSG00000263189.1		-0.04064	0.924105	0.96235	0.333333333333333	0.274611398963731	NPM1(3)_T	0	0
ENSG00000277758.5	SYT15B	-0.04066	0.854202	0.92749	0.848484848484849	0.826424870466321	NPM1(3)_T	0	0
ENSG00000239528.1	RPS14P8	-0.04073	0.837413	0.91876	0.984848484848485	0.989637305699482	NPM1(3)_T	0	0
ENSG00000107593.17	PKD2L1	-0.04074	0.841046	0.92031	0.954545454545455	0.865284974093264	NPM1(3)_T	0	0
ENSG00000264174.1		-0.04077	0.935791		0.227272727272727	0.184801381692573	NPM1(3)_T	0	0
ENSG00000078699.22	CBFA2T2	-0.04085	0.537433	0.72816	1	1	NPM1(3)_T	0	1
ENSG00000149489.9	ROM1	-0.04086	0.530872	0.72323	1	1	NPM1(3)_T	0	0
ENSG00000271428.1	MPHOSPH6P1	-0.04088	0.772937	0.88231	0.984848484848485	0.990500863557858	NPM1(3)_T	0	0
ENSG00000236636.2		-0.0409	0.890742	0.94674	0.484848484848485	0.472366148531952	NPM1(3)_T	0	0
ENSG00000134287.10	ARF3	-0.04091	0.500061	0.70051	1	1	NPM1(3)_T	0	0
ENSG00000186603.6	HPDL	-0.04092	0.705687	0.84249	1	0.999136442141623	NPM1(3)_T	0	0
ENSG00000214434.2	NIFKP1	-0.04095	0.877895	0.94009	0.454545454545455	0.48272884283247	NPM1(3)_T	0	0
ENSG00000167378.8	IRGQ	-0.04098	0.721213	0.85198	1	1	NPM1(3)_T	0	0
ENSG00000148688.14	RPP30	-0.04099	0.339779	0.5605	1	1	NPM1(3)_T	0	0
ENSG00000132153.15	DHX30	-0.04101	0.338587	0.55925	1	1	NPM1(3)_T	0	0
ENSG00000278396.1		-0.04102	0.684333	0.82943	1	0.984455958549223	NPM1(3)_T	0	0
ENSG00000228857.2	ACTR3-AS1	-0.04105	0.720024	0.85142	0.984848484848485	0.995682210708117	NPM1(3)_T	0	0
ENSG00000242537.1	MRE11P1	-0.04107	0.858883	0.93012	0.712121212121212	0.679620034542314	NPM1(3)_T	0	0
ENSG00000270995.1	DPPA3P10	-0.04109	0.878654	0.94046	0.5	0.50259067357513	NPM1(3)_T	0	0
ENSG00000163875.16	MEAF6	-0.0411	0.220101	0.42973	1	1	NPM1(3)_T	0	0
ENSG00000254846.1		-0.0411	0.798565	0.89642	0.954545454545455	0.90587219343696	NPM1(3)_T	0	0
ENSG00000152932.8	RAB3C	-0.04112	0.856846	0.92903	0.984848484848485	0.949050086355786	NPM1(3)_T	0	0
ENSG00000261553.5		-0.04112	0.860764	0.93107	0.636363636363636	0.68566493955095	NPM1(3)_T	0	0
ENSG00000277450.1		-0.04116	0.817885	0.90739	0.909090909090909	0.852331606217617	NPM1(3)_T	0	0
ENSG00000100526.20	CDKN3	-0.0412	0.730442	0.85679	1	1	NPM1(3)_T	0	0
ENSG00000164329.13	TENT2	-0.0412	0.464623	0.67262	1	1	NPM1(3)_T	0	0
ENSG00000272582.1		-0.04122	0.762442	0.87576	0.96969696969697	0.929188255613126	NPM1(3)_T	0	0
ENSG00000256603.1		-0.04123	0.755006	0.87118	0.96969696969697	0.951640759930915	NPM1(3)_T	0	0
ENSG00000066427.24	ATXN3	-0.04124	0.511984	0.70874	1	1	NPM1(3)_T	0	0
ENSG00000250509.2		-0.04125	0.919715		0.272727272727273	0.210708117443869	NPM1(3)_T	0	0
ENSG00000130024.15	PHF10	-0.04126	0.489201	0.69253	1	1	NPM1(3)_T	0	0
ENSG00000271913.7	TAGAP-AS1	-0.04127	0.714554	0.84832	1	1	NPM1(3)_T	0	0
ENSG00000161217.12	PCYT1A	-0.04128	0.414627	0.62993	1	1	NPM1(3)_T	0	0
ENSG00000126464.14	PRR12	-0.04129	0.450566	0.66041	1	1	NPM1(3)_T	0	1
ENSG00000251792.1		-0.04132	0.86453	0.93287	0.590909090909091	0.551813471502591	NPM1(3)_T	0	0
ENSG00000104299.15	INTS9	-0.04133	0.448517	0.65884	1	1	NPM1(3)_T	0	0
ENSG00000108961.14	RANGRF	-0.0414	0.557749	0.74314	1	0.999136442141623	NPM1(3)_T	0	0
ENSG00000196730.13	DAPK1	-0.04144	0.707253	0.84342	1	1	NPM1(3)_T	0	0
ENSG00000253190.4		-0.04144	0.816366	0.90666	0.984848484848485	0.884283246977547	NPM1(3)_T	0	0
ENSG00000263280.2		-0.04145	0.76006	0.87448	0.939393939393939	0.946459412780656	NPM1(3)_T	0	0
ENSG00000237854.3	LINC00674	-0.04146	0.614179	0.78299	1	1	NPM1(3)_T	0	0
ENSG00000275198.1	LINC02960	-0.04146	0.687273	0.83105	1	0.999136442141623	NPM1(3)_T	0	0
ENSG00000154803.13	FLCN	-0.04153	0.61908	0.78686	1	1	NPM1(3)_T	0	0
ENSG00000282772.1		-0.04154	0.786993	0.88999	0.818181818181818	0.823834196891192	NPM1(3)_T	0	0
ENSG00000205810.9	KLRC3	-0.04155	0.861592	0.93145	0.818181818181818	0.799654576856649	NPM1(3)_T	0	0
ENSG00000230563.4		-0.04156	0.87128	0.93638	0.803030303030303	0.806563039723662	NPM1(3)_T	0	0
ENSG00000279232.2		-0.04162	0.928122		0.227272727272727	0.206390328151986	NPM1(3)_T	0	0
ENSG00000176986.16	SEC24C	-0.04164	0.388233	0.60718	1	1	NPM1(3)_T	0	0
ENSG00000189050.16	RNFT1	-0.04164	0.475145	0.68147	1	1	NPM1(3)_T	0	0
ENSG00000198912.11	C1orf174	-0.04164	0.434112	0.64687	1	1	NPM1(3)_T	0	0
ENSG00000171155.8	C1GALT1C1	-0.04166	0.609273	0.77987	1	1	NPM1(3)_T	0	0
ENSG00000197457.10	STMN3	-0.0417	0.665288	0.81675	1	1	NPM1(3)_T	0	0
ENSG00000198331.11	HYLS1	-0.0417	0.637167	0.79899	1	1	NPM1(3)_T	0	0
ENSG00000179021.10	C3orf38	-0.04174	0.526568	0.71977	1	1	NPM1(3)_T	0	0
ENSG00000184787.19	UBE2G2	-0.04174	0.394655	0.61272	1	1	NPM1(3)_T	0	0
ENSG00000156374.16	PCGF6	-0.04175	0.478331	0.6838	1	1	NPM1(3)_T	0	1
ENSG00000231889.7	TRAF3IP2-AS1	-0.04175	0.479422	0.68453	1	1	NPM1(3)_T	0	0
ENSG00000134910.14	STT3A	-0.04177	0.587713	0.76573	1	1	NPM1(3)_T	1	0
ENSG00000254898.1		-0.04178	0.81886	0.90765	0.863636363636364	0.843696027633851	NPM1(3)_T	0	0
ENSG00000287887.1		-0.04178	0.93024	0.96587	0.227272727272727	0.221934369602763	NPM1(3)_T	0	0
ENSG00000114902.14	SPCS1	-0.04181	0.489631	0.69273	1	1	NPM1(3)_T	0	0
ENSG00000253626.3	EIF5AL1	-0.04182	0.708535	0.84432	1	1	NPM1(3)_T	0	0
ENSG00000184110.15	EIF3C	-0.04183	0.482527	0.68716	1	1	NPM1(3)_T	0	1
ENSG00000160741.17	CRTC2	-0.04185	0.53735	0.72809	1	1	NPM1(3)_T	0	1
ENSG00000162735.19	PEX19	-0.04185	0.307714	0.52705	1	1	NPM1(3)_T	0	0
ENSG00000008130.15	NADK	-0.04186	0.583761	0.76303	1	1	NPM1(3)_T	0	0
ENSG00000241231.2		-0.04186	0.93166	0.96682	0.242424242424242	0.258203799654577	NPM1(3)_T	0	0
ENSG00000237959.1	RPL36AP10	-0.04187	0.928292		0.257575757575758	0.210708117443869	NPM1(3)_T	0	0
ENSG00000260118.1		-0.04187	0.82493	0.91143	0.893939393939394	0.861830742659758	NPM1(3)_T	0	0
ENSG00000158169.13	FANCC	-0.0419	0.608601	0.7796	1	1	NPM1(3)_T	0	0
ENSG00000162604.12	TM2D1	-0.0419	0.346432	0.56674	1	1	NPM1(3)_T	1	0
ENSG00000111880.16	RNGTT	-0.04194	0.470417	0.67775	1	1	NPM1(3)_T	0	0
ENSG00000116213.16	WRAP73	-0.04199	0.434095	0.64687	1	1	NPM1(3)_T	0	0
ENSG00000271370.1		-0.042	0.846784	0.9231	0.848484848484849	0.781519861830743	NPM1(3)_T	0	0
ENSG00000224817.2	LINC03046	-0.04201	0.856347	0.92877	0.787878787878788	0.698618307426598	NPM1(3)_T	0	0
ENSG00000285966.1		-0.04201	0.862559	0.93188	0.787878787878788	0.780656303972366	NPM1(3)_T	0	0
ENSG00000144229.12	THSD7B	-0.04202	0.906919	0.95509	0.545454545454545	0.545768566493955	NPM1(3)_T	0	0
ENSG00000134644.16	PUM1	-0.04203	0.407517	0.62403	1	1	NPM1(3)_T	0	0
ENSG00000267285.1		-0.04203	0.876078	0.93911	0.575757575757576	0.559585492227979	NPM1(3)_T	0	0
ENSG00000247853.2		-0.04208	0.736276	0.86003	1	0.99740932642487	NPM1(3)_T	0	0
ENSG00000164978.18	NUDT2	-0.04211	0.511426	0.70839	1	1	NPM1(3)_T	0	0
ENSG00000207378.1	RNU6-748P	-0.04211	0.850395	0.92561	0.606060606060606	0.658031088082902	NPM1(3)_T	0	0
ENSG00000287015.1		-0.04212	0.876727	0.93947	0.575757575757576	0.520725388601036	NPM1(3)_T	0	0
ENSG00000082515.18	MRPL22	-0.04214	0.453029	0.66266	1	1	NPM1(3)_T	0	0
ENSG00000266933.2	MADCAM1-AS1	-0.04215	0.717079	0.84967	0.984848484848485	0.953367875647668	NPM1(3)_T	0	0
ENSG00000232093.1	DCST1-AS1	-0.04217	0.685987	0.83032	0.984848484848485	0.993091537132988	NPM1(3)_T	0	0
ENSG00000114378.17	HYAL1	-0.04221	0.73992	0.8623	1	1	NPM1(3)_T	0	0
ENSG00000185220.12	PGBD2	-0.04225	0.722375	0.85282	1	0.999136442141623	NPM1(3)_T	0	0
ENSG00000270429.1	KNOP1P2	-0.04226	0.787366	0.89013	0.96969696969697	0.973229706390328	NPM1(3)_T	0	0
ENSG00000212907.2	MT-ND4L	-0.04227	0.658054	0.81202	1	1	NPM1(3)_T	0	0
ENSG00000243560.3	RN7SL364P	-0.04227	0.825185	0.91154	0.893939393939394	0.856649395509499	NPM1(3)_T	0	0
ENSG00000179051.14	RCC2	-0.04228	0.45856	0.66734	1	1	NPM1(3)_T	0	0
ENSG00000113811.11	SELENOK	-0.04231	0.59264	0.76898	1	1	NPM1(3)_T	0	0
ENSG00000158290.18	CUL4B	-0.04232	0.379522	0.59895	1	1	NPM1(3)_T	0	1
ENSG00000236434.2		-0.04232	0.767905	0.87924	1	0.998272884283247	NPM1(3)_T	0	0
ENSG00000241157.1	RPL32P32	-0.04232	0.773319	0.88257	0.984848484848485	0.961139896373057	NPM1(3)_T	0	0
ENSG00000179115.11	FARSA	-0.04235	0.634649	0.79746	1	1	NPM1(3)_T	0	1
ENSG00000204922.5	UQCC3	-0.04235	0.522419	0.7168	1	1	NPM1(3)_T	0	0
ENSG00000137414.6	FAM8A1	-0.04238	0.573961	0.75522	1	1	NPM1(3)_T	0	0
ENSG00000196756.13	SNHG17	-0.04239	0.568292	0.75123	1	1	NPM1(3)_T	0	0
ENSG00000278997.1		-0.04244	0.672296	0.82174	1	0.993955094991364	NPM1(3)_T	0	0
ENSG00000287269.1		-0.04245	0.810587	0.90348	0.984848484848485	0.979274611398964	NPM1(3)_T	0	0
ENSG00000240859.3	LINC03014	-0.04246	0.745627	0.86559	1	1	NPM1(3)_T	0	0
ENSG00000002016.18	RAD52	-0.04247	0.585529	0.76461	1	1	NPM1(3)_T	0	0
ENSG00000119986.7	AVPI1	-0.04248	0.74521	0.86543	1	1	NPM1(3)_T	0	0
ENSG00000265261.1		-0.04248	0.818298	0.90752	0.954545454545455	0.961139896373057	NPM1(3)_T	0	0
ENSG00000106477.20	CEP41	-0.04249	0.65519	0.81007	1	1	NPM1(3)_T	0	0
ENSG00000260017.1		-0.04249	0.756107	0.87196	1	0.959412780656304	NPM1(3)_T	0	0
ENSG00000109107.14	ALDOC	-0.04252	0.723452	0.85345	1	0.999136442141623	NPM1(3)_T	0	0
ENSG00000176358.15	TAC4	-0.04253	0.770244	0.88054	0.984848484848485	0.981865284974093	NPM1(3)_T	0	0
ENSG00000149187.18	CELF1	-0.04254	0.500578	0.70084	1	1	NPM1(3)_T	0	0
ENSG00000230844.3	ZNF674-AS1	-0.04255	0.578075	0.75811	1	1	NPM1(3)_T	0	0
ENSG00000278041.1		-0.04255	0.869998	0.9357	0.742424242424242	0.693436960276338	NPM1(3)_T	0	0
ENSG00000128534.8	LSM8	-0.04258	0.430122	0.64355	1	1	NPM1(3)_T	0	0
ENSG00000229146.2	SNX18P4	-0.04259	0.938752		0.212121212121212	0.170120898100173	NPM1(3)_T	0	0
ENSG00000169689.15	CENPX	-0.0426	0.589391	0.76681	1	1	NPM1(3)_T	0	1
ENSG00000147202.18	DIAPH2	-0.04262	0.61304	0.78225	1	1	NPM1(3)_T	0	0
ENSG00000176826.15	FKBP9P1	-0.04262	0.817894	0.90739	0.954545454545455	0.932642487046632	NPM1(3)_T	0	0
ENSG00000271943.2	TPM4P2	-0.04264	0.694353	0.83594	1	0.998272884283247	NPM1(3)_T	0	0
ENSG00000226144.2	RPS27AP3	-0.04265	0.805182	0.90008	0.878787878787879	0.865284974093264	NPM1(3)_T	0	0
ENSG00000121578.13	B4GALT4	-0.04267	0.532033	0.72386	1	1	NPM1(3)_T	0	0
ENSG00000151332.19	MBIP	-0.04269	0.55188	0.7386	1	1	NPM1(3)_T	0	0
ENSG00000226711.7	FAM66C	-0.0427	0.736033	0.85989	1	0.99740932642487	NPM1(3)_T	0	0
ENSG00000102158.20	MAGT1	-0.04271	0.453338	0.66292	1	1	NPM1(3)_T	0	0
ENSG00000235554.1	SRSF6P2	-0.04271	0.603321	0.77638	1	0.998272884283247	NPM1(3)_T	0	0
ENSG00000213409.4	C1QBPP2	-0.04274	0.837475	0.91876	0.803030303030303	0.767702936096718	NPM1(3)_T	0	0
ENSG00000225418.1	AKR1C5P	-0.04275	0.870645	0.93602	0.712121212121212	0.594991364421416	NPM1(3)_T	0	0
ENSG00000143341.12	HMCN1	-0.04276	0.860852	0.93112	0.954545454545455	0.910189982728843	NPM1(3)_T	1	0
ENSG00000162819.12	BROX	-0.04277	0.507605	0.70561	1	1	NPM1(3)_T	0	0
ENSG00000231556.1	RSL24D1P3	-0.04277	0.878252	0.94025	0.560606060606061	0.492227979274611	NPM1(3)_T	0	0
ENSG00000075415.13	SLC25A3	-0.04279	0.428383	0.64183	1	1	NPM1(3)_T	0	0
ENSG00000204361.10	NXPE2	-0.0428	0.906159	0.9547	0.333333333333333	0.360967184801382	NPM1(3)_T	0	0
ENSG00000287212.1		-0.04285	0.863604	0.93246	0.636363636363636	0.582037996545769	NPM1(3)_T	0	0
ENSG00000278880.1		-0.04286	0.898538	0.95085	0.560606060606061	0.489637305699482	NPM1(3)_T	0	0
ENSG00000270030.1		-0.04287	0.787024	0.88999	0.954545454545455	0.941278065630397	NPM1(3)_T	0	0
ENSG00000228817.4	BACH1-IT2	-0.04289	0.749425	0.86792	1	0.984455958549223	NPM1(3)_T	0	0
ENSG00000263219.1	RYKP1	-0.04289	0.733011	0.8581	1	0.983592400690846	NPM1(3)_T	0	0
ENSG00000176182.6	MYPOP	-0.04291	0.56018	0.74528	1	1	NPM1(3)_T	0	1
ENSG00000214194.9	SMIM30	-0.04291	0.593433	0.76941	1	1	NPM1(3)_T	0	0
ENSG00000186625.14	KATNA1	-0.04292	0.31777	0.53741	1	0.999136442141623	NPM1(3)_T	0	0
ENSG00000112996.11	MRPS30	-0.04294	0.308802	0.52802	1	1	NPM1(3)_T	0	0
ENSG00000248966.1	BCLAF1P1	-0.04299	0.741942	0.86343	1	0.990500863557858	NPM1(3)_T	0	0
ENSG00000255085.8		-0.04299	0.90798	0.95547	0.348484848484849	0.316062176165803	NPM1(3)_T	0	0
ENSG00000240793.1	UBA52P8	-0.04302	0.682203	0.82791	1	0.993955094991364	NPM1(3)_T	0	0
ENSG00000167578.18	RAB4B	-0.04308	0.642594	0.80235	1	0.996545768566494	NPM1(3)_T	0	0
ENSG00000183688.4	RFLNB	-0.04308	0.672598	0.82195	1	1	NPM1(3)_T	0	0
ENSG00000287288.1		-0.04308	0.919542	0.96036	0.287878787878788	0.250431778929188	NPM1(3)_T	0	0
ENSG00000287637.1		-0.04308	0.750621	0.86867	1	0.970639032815199	NPM1(3)_T	0	0
ENSG00000126091.21	ST3GAL3	-0.0431	0.690697	0.83341	1	1	NPM1(3)_T	0	0
ENSG00000250815.1		-0.0431	0.867555	0.9343	0.606060606060606	0.588946459412781	NPM1(3)_T	0	0
ENSG00000177058.12	SLC38A9	-0.04313	0.449398	0.65937	1	1	NPM1(3)_T	1	0
ENSG00000280232.1		-0.04313	0.812966	0.90443	0.818181818181818	0.853195164075993	NPM1(3)_T	0	0
ENSG00000206587.1	RNU6-46P	-0.04314	0.932393		0.227272727272727	0.169257340241796	NPM1(3)_T	0	0
ENSG00000213069.3	KRT8P40	-0.04314	0.8988	0.95098	0.348484848484849	0.303108808290155	NPM1(3)_T	0	0
ENSG00000225891.2	DHDDS-AS1	-0.04314	0.640706	0.80134	1	0.998272884283247	NPM1(3)_T	0	0
ENSG00000228668.1	TRGV5P	-0.04318	0.785228	0.88934	1	0.988773747841105	NPM1(3)_T	0	0
ENSG00000259699.2	HMGB1P8	-0.0432	0.704963	0.84198	1	0.998272884283247	NPM1(3)_T	0	0
ENSG00000124334.17	IL9R	-0.04321	0.816532	0.90677	1	0.972366148531952	NPM1(3)_T	0	0
ENSG00000258653.3		-0.04321	0.788223	0.89056	1	0.961139896373057	NPM1(3)_T	0	0
ENSG00000178896.9	EXOSC4	-0.04322	0.608624	0.7796	1	1	NPM1(3)_T	0	0
ENSG00000259483.1		-0.04322	0.809405	0.90277	0.909090909090909	0.86873920552677	NPM1(3)_T	0	0
ENSG00000261558.2	LINC01859	-0.04323	0.895256	0.94908	0.378787878787879	0.322107081174439	NPM1(3)_T	0	0
ENSG00000264616.1	MIR4755	-0.04326	0.840428	0.92015	0.757575757575758	0.789291882556131	NPM1(3)_T	0	0
ENSG00000126391.14	FRMD8	-0.0433	0.480669	0.68558	1	1	NPM1(3)_T	0	0
ENSG00000165689.17	ENTR1	-0.04331	0.457242	0.66652	1	1	NPM1(3)_T	0	0
ENSG00000271002.1		-0.04337	0.726095	0.85501	0.96969696969697	0.939550949913644	NPM1(3)_T	0	0
ENSG00000106682.15	EIF4H	-0.04338	0.440416	0.65224	1	1	NPM1(3)_T	0	0
ENSG00000267408.1		-0.04338	0.828451	0.91362	0.803030303030303	0.77979274611399	NPM1(3)_T	0	0
ENSG00000269877.3		-0.04338	0.860035	0.93078	0.712121212121212	0.703799654576857	NPM1(3)_T	0	0
ENSG00000215630.6	GUSBP9	-0.04339	0.731	0.85701	1	0.993091537132988	NPM1(3)_T	0	0
ENSG00000239900.13	ADSL	-0.0434	0.496259	0.69803	1	1	NPM1(3)_T	0	0
ENSG00000166801.16	FAM111A	-0.04341	0.591673	0.76813	1	1	NPM1(3)_T	0	0
ENSG00000180182.11	MED14	-0.04341	0.408188	0.62454	1	1	NPM1(3)_T	0	1
ENSG00000263407.1	MIR4660	-0.04341	0.909552		0.287878787878788	0.266839378238342	NPM1(3)_T	0	0
ENSG00000100401.20	RANGAP1	-0.04344	0.465917	0.67376	1	1	NPM1(3)_T	0	0
ENSG00000136146.15	MED4	-0.04345	0.358551	0.57842	1	1	NPM1(3)_T	0	0
ENSG00000233020.1	CHORDC1P5	-0.04345	0.866605	0.93392	0.606060606060606	0.511226252158895	NPM1(3)_T	0	0
ENSG00000135845.10	PIGC	-0.04347	0.330927	0.5513	1	1	NPM1(3)_T	0	0
ENSG00000213593.10	TMX2	-0.04354	0.28548	0.50371	1	1	NPM1(3)_T	0	0
ENSG00000158296.14	SLC13A3	-0.04355	0.820528	0.90852	0.984848484848485	0.960276338514681	NPM1(3)_T	0	0
ENSG00000183207.14	RUVBL2	-0.0436	0.551278	0.73831	1	1	NPM1(3)_T	0	0
ENSG00000214541.3	RPS4XP3	-0.04361	0.752333	0.8697	1	0.999136442141623	NPM1(3)_T	0	0
ENSG00000226478.3	UPF3AP1	-0.04361	0.713887	0.84796	0.939393939393939	0.971502590673575	NPM1(3)_T	0	0
ENSG00000259994.1		-0.04363	0.606865	0.7783	1	0.998272884283247	NPM1(3)_T	0	0
ENSG00000268056.5		-0.04364	0.823215	0.91035	0.878787878787879	0.881692573402418	NPM1(3)_T	0	0
ENSG00000157600.12	TMEM164	-0.04368	0.502485	0.7021	1	1	NPM1(3)_T	0	0
ENSG00000233231.1	HNRNPA1P49	-0.0437	0.699723	0.83872	1	0.99740932642487	NPM1(3)_T	0	0
ENSG00000135205.15	CCDC146	-0.04371	0.624143	0.79015	1	1	NPM1(3)_T	0	0
ENSG00000227087.4	RBMX2P5	-0.04373	0.83679	0.91847	0.833333333333333	0.730569948186529	NPM1(3)_T	0	0
ENSG00000265982.1		-0.04375	0.650445	0.80743	1	0.999136442141623	NPM1(3)_T	0	0
ENSG00000258302.2		-0.04376	0.775383	0.88367	1	0.999136442141623	NPM1(3)_T	0	0
ENSG00000148925.11	BTBD10	-0.04377	0.488704	0.69218	1	1	NPM1(3)_T	0	0
ENSG00000181123.8		-0.04377	0.897712	0.95049	0.484848484848485	0.447322970639033	NPM1(3)_T	0	0
ENSG00000136754.18	ABI1	-0.04378	0.432142	0.64525	1	1	NPM1(3)_T	0	0
ENSG00000119801.13	YPEL5	-0.04382	0.661555	0.81436	1	1	NPM1(3)_T	0	0
ENSG00000264322.2	RN7SL448P	-0.04382	0.900919		0.303030303030303	0.271157167530225	NPM1(3)_T	0	0
ENSG00000230184.1	SMYD3-IT1	-0.04384	0.844867	0.92216	0.787878787878788	0.763385146804836	NPM1(3)_T	0	0
ENSG00000270318.1	IGHV3OR16-11	-0.04384	0.910475	0.95642	0.318181818181818	0.291882556131261	NPM1(3)_T	0	0
ENSG00000249870.1		-0.04385	0.823696	0.91067	0.939393939393939	0.917098445595855	NPM1(3)_T	0	0
ENSG00000101181.17	MTG2	-0.0439	0.493437	0.69567	1	1	NPM1(3)_T	0	0
ENSG00000180901.11	KCTD2	-0.0439	0.415408	0.63064	1	1	NPM1(3)_T	0	0
ENSG00000147613.8	PSKH2	-0.04393	0.91057	0.95646	0.454545454545455	0.420552677029361	NPM1(3)_T	0	0
ENSG00000176945.17	MUC20	-0.04398	0.776817	0.88448	1	0.998272884283247	NPM1(3)_T	0	0
ENSG00000251194.2		-0.044	0.775115	0.88344	1	1	NPM1(3)_T	0	0
ENSG00000105229.7	PIAS4	-0.04401	0.404227	0.62122	1	1	NPM1(3)_T	0	1
ENSG00000236778.8	INTS6-AS1	-0.04403	0.588247	0.76612	1	1	NPM1(3)_T	0	0
ENSG00000157954.15	WIPI2	-0.04408	0.434024	0.64687	1	1	NPM1(3)_T	0	0
ENSG00000126214.21	KLC1	-0.04409	0.442418	0.65386	1	1	NPM1(3)_T	0	0
ENSG00000232810.4	TNF	-0.04411	0.831927	0.91534	1	0.999136442141623	NPM1(3)_T	0	1
ENSG00000252692.1		-0.04411	0.879479	0.94071	0.53030303030303	0.479274611398964	NPM1(3)_T	0	0
ENSG00000142102.16	PGGHG	-0.04414	0.702816	0.84062	1	1	NPM1(3)_T	0	0
ENSG00000235377.1		-0.04416	0.889555	0.94615	0.545454545454545	0.499136442141624	NPM1(3)_T	0	0
ENSG00000121211.8	MND1	-0.04421	0.80062	0.89746	0.939393939393939	0.894645941278066	NPM1(3)_T	0	0
ENSG00000165490.13	DDIAS	-0.04421	0.700444	0.83918	1	0.999136442141623	NPM1(3)_T	0	0
ENSG00000256189.1	DPPA4P3	-0.04426	0.792645	0.89317	0.863636363636364	0.810880829015544	NPM1(3)_T	0	0
ENSG00000182749.6	PAQR7	-0.04427	0.561313	0.74635	1	1	NPM1(3)_T	0	0
ENSG00000111252.11	SH2B3	-0.04429	0.635001	0.79771	1	1	NPM1(3)_T	0	0
ENSG00000135018.14	UBQLN1	-0.04429	0.498235	0.69931	1	1	NPM1(3)_T	0	0
ENSG00000254298.1		-0.04429	0.850734	0.92574	0.545454545454545	0.596718480138169	NPM1(3)_T	0	0
ENSG00000198860.13	TSEN15	-0.04435	0.395939	0.6139	1	1	NPM1(3)_T	0	0
ENSG00000130764.10	LRRC47	-0.04436	0.286071	0.50429	1	1	NPM1(3)_T	0	0
ENSG00000134444.15	RELCH	-0.04436	0.492002	0.69454	1	1	NPM1(3)_T	0	0
ENSG00000224892.6	RPS4XP16	-0.04436	0.566293	0.74977	1	1	NPM1(3)_T	0	0
ENSG00000169189.17	NSMCE1	-0.04439	0.470352	0.67775	1	1	NPM1(3)_T	0	0
ENSG00000198625.13	MDM4	-0.04439	0.52167	0.71606	1	1	NPM1(3)_T	0	1
ENSG00000159110.20	IFNAR2	-0.04441	0.53362	0.72512	1	1	NPM1(3)_T	1	0
ENSG00000188529.15	SRSF10	-0.04441	0.562297	0.74674	1	1	NPM1(3)_T	0	0
ENSG00000206965.1	RNU6-5P	-0.04441	0.658871	0.81241	1	0.993955094991364	NPM1(3)_T	0	0
ENSG00000116062.17	MSH6	-0.04443	0.491448	0.69406	1	1	NPM1(3)_T	0	1
ENSG00000130307.12	USHBP1	-0.04445	0.641747	0.80201	1	0.996545768566494	NPM1(3)_T	0	0
ENSG00000225770.1	RPS29P3	-0.04446	0.755654	0.87169	1	0.974956822107081	NPM1(3)_T	0	0
ENSG00000165487.14	MICU2	-0.04448	0.318447	0.53828	1	1	NPM1(3)_T	0	0
ENSG00000173421.17	IHO1	-0.0445	0.745314	0.86547	1	0.996545768566494	NPM1(3)_T	0	0
ENSG00000278420.1	MIR6819	-0.0445	0.763551	0.87661	0.984848484848485	0.948186528497409	NPM1(3)_T	0	0
ENSG00000165370.3	GPR101	-0.04451	0.902992	0.95326	0.424242424242424	0.349740932642487	NPM1(3)_T	0	0
ENSG00000283544.1		-0.04453	0.875052	0.93857	0.454545454545455	0.467184801381693	NPM1(3)_T	0	0
ENSG00000234502.2	FYTTD1P1	-0.04459	0.905804		0.287878787878788	0.249568221070812	NPM1(3)_T	0	0
ENSG00000255382.2	LINC02734	-0.04461	0.817992	0.90744	0.681818181818182	0.730569948186529	NPM1(3)_T	0	0
ENSG00000271081.1	HIKESHIP3	-0.04464	0.875913	0.93908	0.545454545454545	0.452504317789292	NPM1(3)_T	0	0
ENSG00000164897.14	TMUB1	-0.04465	0.508179	0.70615	1	1	NPM1(3)_T	0	0
ENSG00000273271.1		-0.04465	0.605705	0.7776	1	0.998272884283247	NPM1(3)_T	0	0
ENSG00000261924.1		-0.04467	0.767911	0.87924	1	0.974956822107081	NPM1(3)_T	0	0
ENSG00000100266.19	PACSIN2	-0.04469	0.418206	0.63303	1	1	NPM1(3)_T	0	0
ENSG00000105321.14	CCDC9	-0.04469	0.591645	0.76813	1	1	NPM1(3)_T	0	0
ENSG00000224367.6	OACYLP	-0.04474	0.883544	0.94293	0.5	0.494818652849741	NPM1(3)_T	0	0
ENSG00000231607.12	DLEU2	-0.04474	0.579464	0.75936	1	1	NPM1(3)_T	0	0
ENSG00000248092.8	NNT-AS1	-0.04475	0.647753	0.80585	1	1	NPM1(3)_T	0	0
ENSG00000164742.16	ADCY1	-0.04477	0.829684	0.91417	1	0.978411053540587	NPM1(3)_T	0	0
ENSG00000274093.1		-0.04477	0.789085	0.8909	0.984848484848485	0.943868739205527	NPM1(3)_T	0	0
ENSG00000109832.14	DDX25	-0.04478	0.848425	0.92424	0.878787878787879	0.837651122625216	NPM1(3)_T	0	0
ENSG00000166736.11	HTR3A	-0.04478	0.882539	0.9424	0.681818181818182	0.613989637305699	NPM1(3)_T	0	0
ENSG00000054118.15	THRAP3	-0.0448	0.443456	0.6547	1	1	NPM1(3)_T	0	1
ENSG00000136982.6	DSCC1	-0.04481	0.674558	0.8233	1	1	NPM1(3)_T	0	0
ENSG00000176601.13	MAP3K19	-0.04482	0.799019	0.8967	0.96969696969697	0.949913644214162	NPM1(3)_T	0	0
ENSG00000167543.16	TP53I13	-0.04486	0.49864	0.69958	1	1	NPM1(3)_T	0	0
ENSG00000066813.14	ACSM2B	-0.04487	0.897385	0.95041	0.378787878787879	0.354922279792746	NPM1(3)_T	0	0
ENSG00000248968.1		-0.0449	0.790183	0.89149	0.893939393939394	0.860103626943005	NPM1(3)_T	0	0
ENSG00000201564.1	RN7SKP50	-0.04494	0.874046	0.93794	0.606060606060606	0.575129533678757	NPM1(3)_T	0	0
ENSG00000253270.1		-0.04494	0.899279	0.95126	0.454545454545455	0.435233160621762	NPM1(3)_T	0	0
ENSG00000169221.14	TBC1D10B	-0.04495	0.367077	0.58689	1	1	NPM1(3)_T	0	0
ENSG00000273175.1		-0.04502	0.748213	0.86723	1	0.994818652849741	NPM1(3)_T	0	0
ENSG00000135316.19	SYNCRIP	-0.04508	0.375084	0.59431	1	1	NPM1(3)_T	0	0
ENSG00000254635.6	WAC-AS1	-0.04511	0.44596	0.65659	1	1	NPM1(3)_T	0	0
ENSG00000278784.1		-0.04512	0.466411	0.67416	1	1	NPM1(3)_T	0	0
ENSG00000231953.2		-0.04513	0.833206	0.91617	0.863636363636364	0.846286701208981	NPM1(3)_T	0	0
ENSG00000252934.1	RNU7-172P	-0.04513	0.921933	0.96139	0.333333333333333	0.249568221070812	NPM1(3)_T	0	0
ENSG00000231087.2	FDPSP7	-0.04515	0.84006	0.91997	0.727272727272727	0.667530224525043	NPM1(3)_T	0	0
ENSG00000092067.6	CEBPE	-0.04517	0.81027	0.90331	1	0.999136442141623	NPM1(3)_T	0	1
ENSG00000058673.17	ZC3H11A	-0.04519	0.69795	0.83766	1	0.995682210708117	NPM1(3)_T	0	1
ENSG00000225031.1	EIF4BP7	-0.04521	0.587193	0.76542	1	1	NPM1(3)_T	0	0
ENSG00000243795.1	LINC02044	-0.04522	0.748775	0.86755	0.939393939393939	0.934369602763385	NPM1(3)_T	0	0
ENSG00000150712.11	MTMR12	-0.04523	0.361203	0.58117	1	1	NPM1(3)_T	0	0
ENSG00000140534.14	TICRR	-0.04526	0.730099	0.85663	1	1	NPM1(3)_T	0	0
ENSG00000168610.16	STAT3	-0.04526	0.461983	0.67025	1	1	NPM1(3)_T	0	1
ENSG00000251624.1	UNC93B7	-0.04526	0.861965	0.93152	0.454545454545455	0.500863557858377	NPM1(3)_T	0	0
ENSG00000157617.17	C2CD2	-0.04528	0.621478	0.78836	1	1	NPM1(3)_T	0	0
ENSG00000083635.8	NUFIP1	-0.0453	0.466499	0.67422	1	1	NPM1(3)_T	0	1
ENSG00000105851.11	PIK3CG	-0.0453	0.595468	0.77066	1	1	NPM1(3)_T	0	0
ENSG00000173786.17	CNP	-0.0453	0.422808	0.6368	1	1	NPM1(3)_T	0	0
ENSG00000198931.11	APRT	-0.04531	0.494569	0.69651	1	1	NPM1(3)_T	0	0
ENSG00000231193.1		-0.04532	0.897665	0.95049	0.212121212121212	0.318652849740933	NPM1(3)_T	0	0
ENSG00000237819.5	CDK6-AS1	-0.04532	0.802692	0.89875	1	0.994818652849741	NPM1(3)_T	0	0
ENSG00000250980.1	NSA2P6	-0.04533	0.749683	0.86794	0.939393939393939	0.956822107081174	NPM1(3)_T	0	0
ENSG00000227040.4		-0.04534	0.818451	0.90754	0.787878787878788	0.736614853195164	NPM1(3)_T	0	0
ENSG00000204469.13	PRRC2A	-0.04539	0.298326	0.5173	1	1	NPM1(3)_T	0	0
ENSG00000188542.10	DUSP28	-0.04545	0.474639	0.68109	1	1	NPM1(3)_T	0	0
ENSG00000267749.1		-0.04547	0.828356	0.91356	0.803030303030303	0.828151986183074	NPM1(3)_T	0	0
ENSG00000133392.18	MYH11	-0.04548	0.674953	0.82336	1	1	NPM1(3)_T	0	0
ENSG00000139874.6	SSTR1	-0.04548	0.932904	0.96741	0.242424242424242	0.266839378238342	NPM1(3)_T	0	0
ENSG00000135451.13	TROAP	-0.0455	0.751934	0.86952	1	1	NPM1(3)_T	0	0
ENSG00000268218.1		-0.0455	0.637604	0.79916	1	1	NPM1(3)_T	0	0
ENSG00000234589.4	RPL13AP24	-0.04551	0.6981	0.83772	1	1	NPM1(3)_T	0	0
ENSG00000207642.1	MIR571	-0.04553	0.813237	0.90462	0.803030303030303	0.780656303972366	NPM1(3)_T	0	0
ENSG00000104825.17	NFKBIB	-0.04556	0.54636	0.73434	1	1	NPM1(3)_T	0	1
ENSG00000263979.1	MIR4672	-0.04556	0.919612		0.181818181818182	0.186528497409326	NPM1(3)_T	0	0
ENSG00000281896.1		-0.04557	0.915078		0.242424242424242	0.231433506044905	NPM1(3)_T	0	0
ENSG00000162144.10	CYB561A3	-0.04558	0.404312	0.62126	1	1	NPM1(3)_T	0	0
ENSG00000183291.17	SELENOF	-0.04559	0.346143	0.56654	1	1	NPM1(3)_T	0	0
ENSG00000214089.3	RPL9P21	-0.04559	0.812227	0.90408	0.939393939393939	0.944732297063903	NPM1(3)_T	0	0
ENSG00000188505.5	NCCRP1	-0.04562	0.862691	0.93195	0.666666666666667	0.670120898100173	NPM1(3)_T	0	0
ENSG00000237916.1	RPL37P12	-0.04563	0.919907		0.181818181818182	0.195164075993092	NPM1(3)_T	0	0
ENSG00000077616.11	NAALAD2	-0.04568	0.722236	0.85279	1	0.998272884283247	NPM1(3)_T	0	0
ENSG00000138613.14	APH1B	-0.04568	0.448713	0.65904	1	1	NPM1(3)_T	0	0
ENSG00000250462.8	LRRC37BP1	-0.04568	0.430558	0.64381	1	1	NPM1(3)_T	0	0
ENSG00000213212.3	NCLP1	-0.04569	0.696899	0.83725	1	0.994818652849741	NPM1(3)_T	0	0
ENSG00000135837.16	CEP350	-0.0457	0.537238	0.72799	1	1	NPM1(3)_T	0	0
ENSG00000196155.13	PLEKHG4	-0.0457	0.736992	0.86033	1	1	NPM1(3)_T	0	0
ENSG00000264113.2	RN7SL784P	-0.04573	0.866391	0.93378	0.5	0.478411053540587	NPM1(3)_T	0	0
ENSG00000260500.1		-0.04575	0.840745	0.92024	0.651515151515151	0.645077720207254	NPM1(3)_T	0	0
ENSG00000085999.13	RAD54L	-0.04577	0.677129	0.82477	1	1	NPM1(3)_T	0	0
ENSG00000255959.1		-0.04579	0.819406	0.90783	0.621212121212121	0.706390328151986	NPM1(3)_T	0	0
ENSG00000185838.14	GNB1L	-0.0458	0.580303	0.76026	1	1	NPM1(3)_T	0	0
ENSG00000138101.19	DTNB	-0.04582	0.507004	0.70533	1	1	NPM1(3)_T	0	0
ENSG00000235076.2	GAPDHP52	-0.04582	0.695806	0.83666	0.939393939393939	0.978411053540587	NPM1(3)_T	0	0
ENSG00000279137.1		-0.04583	0.851077	0.92597	0.878787878787879	0.822107081174439	NPM1(3)_T	0	0
ENSG00000213303.3		-0.04584	0.654788	0.80989	1	0.993955094991364	NPM1(3)_T	0	0
ENSG00000250762.1		-0.04584	0.804107	0.8994	0.833333333333333	0.836787564766839	NPM1(3)_T	0	0
ENSG00000259440.2	NPM1P43	-0.04585	0.935757	0.96894	0.333333333333333	0.210708117443869	NPM1(3)_T	0	0
ENSG00000269044.2		-0.04587	0.497147	0.69857	1	1	NPM1(3)_T	0	0
ENSG00000196465.10	MYL6B	-0.04588	0.524897	0.7185	1	1	NPM1(3)_T	1	0
ENSG00000236349.1	SUCLG2P2	-0.04588	0.756481	0.87212	0.939393939393939	0.933506044905009	NPM1(3)_T	0	0
ENSG00000248115.1		-0.04588	0.769511	0.88033	0.984848484848485	0.974093264248705	NPM1(3)_T	0	0
ENSG00000179010.14	MRFAP1	-0.04589	0.274235	0.49124	1	1	NPM1(3)_T	0	0
ENSG00000039650.12	PNKP	-0.04592	0.344321	0.56503	1	1	NPM1(3)_T	0	1
ENSG00000103472.10	RRN3P2	-0.04593	0.659849	0.81303	1	0.999136442141623	NPM1(3)_T	0	0
ENSG00000143207.21	COP1	-0.04594	0.310377	0.52949	1	1	NPM1(3)_T	0	0
ENSG00000151876.13	FBXO4	-0.04594	0.415785	0.6309	1	1	NPM1(3)_T	0	0
ENSG00000266963.1		-0.04594	0.883952	0.94299	0.363636363636364	0.354922279792746	NPM1(3)_T	0	0
ENSG00000242797.3	GLYCTK-AS1	-0.04596	0.746111	0.86585	1	0.989637305699482	NPM1(3)_T	0	0
ENSG00000228113.7		-0.04597	0.796195	0.89504	0.954545454545455	0.941278065630397	NPM1(3)_T	0	0
ENSG00000275765.5		-0.04598	0.560022	0.74517	1	1	NPM1(3)_T	0	0
ENSG00000188158.16	NHS	-0.046	0.801373	0.89802	1	0.981001727115717	NPM1(3)_T	0	0
ENSG00000206961.1		-0.046	0.905649		0.242424242424242	0.267702936096718	NPM1(3)_T	0	0
ENSG00000233354.1	LINC00028	-0.046	0.888224	0.94512	0.393939393939394	0.328151986183074	NPM1(3)_T	0	0
ENSG00000269506.2		-0.046	0.718893	0.85081	1	1	NPM1(3)_T	0	0
ENSG00000200814.1	RNU6-595P	-0.04601	0.743831	0.86452	1	0.989637305699482	NPM1(3)_T	0	0
ENSG00000188419.14	CHM	-0.04605	0.561414	0.74636	1	1	NPM1(3)_T	0	0
ENSG00000258317.1		-0.04605	0.619715	0.78718	1	0.999136442141623	NPM1(3)_T	0	0
ENSG00000265491.5	RNF115	-0.04607	0.325084	0.54517	1	1	NPM1(3)_T	0	0
ENSG00000119771.15	KLHL29	-0.0461	0.748789	0.86755	1	0.998272884283247	NPM1(3)_T	0	0
ENSG00000185049.16	NELFA	-0.04612	0.295743	0.51454	1	1	NPM1(3)_T	0	0
ENSG00000246889.2	CTTN-DT	-0.04615	0.69378	0.83575	1	0.985319516407599	NPM1(3)_T	0	0
ENSG00000183423.12	LRIT3	-0.04622	0.728994	0.85617	1	0.976683937823834	NPM1(3)_T	0	0
ENSG00000107854.6	TNKS2	-0.04626	0.494279	0.69632	1	1	NPM1(3)_T	0	0
ENSG00000119147.10	ECRG4	-0.04626	0.800448	0.89736	0.954545454545455	0.896373056994819	NPM1(3)_T	0	0
ENSG00000170448.12	NFXL1	-0.04626	0.499184	0.70006	1	1	NPM1(3)_T	0	1
ENSG00000240291.1		-0.04627	0.644536	0.80374	1	0.99740932642487	NPM1(3)_T	0	0
ENSG00000213203.3	GIMAP1	-0.04628	0.720512	0.85165	1	1	NPM1(3)_T	0	0
ENSG00000258759.1		-0.04628	0.721281	0.85202	1	0.96545768566494	NPM1(3)_T	0	0
ENSG00000276293.4	PIP4K2B	-0.0463	0.434257	0.64688	1	1	NPM1(3)_T	0	0
ENSG00000272752.6	STAG3L5P-PVRIG2P-PILRB	-0.04631	0.626866	0.79187	1	0.995682210708117	NPM1(3)_T	0	0
ENSG00000129493.15	HEATR5A	-0.04636	0.635133	0.79783	1	0.999136442141623	NPM1(3)_T	0	0
ENSG00000016864.18	GLT8D1	-0.04638	0.420386	0.63471	1	1	NPM1(3)_T	1	0
ENSG00000244627.5	TPTEP2	-0.04639	0.64938	0.8069	1	1	NPM1(3)_T	0	0
ENSG00000288660.1		-0.04639	0.852683	0.92684	0.681818181818182	0.662348877374784	NPM1(3)_T	0	0
ENSG00000186205.13	MTARC1	-0.0464	0.807931	0.9019	1	0.996545768566494	NPM1(3)_T	0	0
ENSG00000173540.14	GMPPB	-0.04641	0.504352	0.70341	1	1	NPM1(3)_T	1	0
ENSG00000143507.18	DUSP10	-0.04643	0.67361	0.82261	1	1	NPM1(3)_T	0	0
ENSG00000278979.1		-0.04643	0.81969	0.90793	0.833333333333333	0.829879101899827	NPM1(3)_T	0	0
ENSG00000088986.11	DYNLL1	-0.04648	0.641638	0.80195	1	1	NPM1(3)_T	0	0
ENSG00000276757.1	RN7SL192P	-0.04649	0.754682	0.87115	0.96969696969697	0.972366148531952	NPM1(3)_T	0	0
ENSG00000267042.1		-0.0465	0.839534	0.91975	0.696969696969697	0.676165803108808	NPM1(3)_T	0	0
ENSG00000238482.1	RNU6-1208P	-0.04652	0.861893	0.93151	0.681818181818182	0.635578583765112	NPM1(3)_T	0	0
ENSG00000071626.17	DAZAP1	-0.04653	0.25431	0.46982	1	1	NPM1(3)_T	0	0
ENSG00000261467.2		-0.04653	0.871865	0.93665	0.424242424242424	0.401554404145078	NPM1(3)_T	0	0
ENSG00000273473.1		-0.04655	0.840702	0.92024	0.772727272727273	0.75993091537133	NPM1(3)_T	0	0
ENSG00000031691.7	CENPQ	-0.04658	0.640951	0.80151	1	1	NPM1(3)_T	0	0
ENSG00000173976.16	RAX2	-0.04659	0.853008	0.92704	0.590909090909091	0.613126079447323	NPM1(3)_T	0	1
ENSG00000107902.14	LHPP	-0.04661	0.576542	0.75704	1	1	NPM1(3)_T	0	0
ENSG00000200830.1	RN7SKP134	-0.04661	0.901951	0.95272	0.318181818181818	0.362694300518135	NPM1(3)_T	0	0
ENSG00000261556.10	SMG1P7	-0.04662	0.564283	0.7482	1	0.999136442141623	NPM1(3)_T	0	0
ENSG00000064607.17	SUGP2	-0.04664	0.375677	0.5949	1	1	NPM1(3)_T	0	0
ENSG00000287016.1		-0.04665	0.787197	0.89013	0.893939393939394	0.90587219343696	NPM1(3)_T	0	0
ENSG00000101353.15	MROH8	-0.04667	0.544459	0.73311	1	1	NPM1(3)_T	0	0
ENSG00000239247.3	RN7SL589P	-0.04667	0.878338	0.94027	0.545454545454545	0.506908462867012	NPM1(3)_T	0	0
ENSG00000130803.15	ZNF317	-0.04669	0.4727	0.67953	1	1	NPM1(3)_T	0	1
ENSG00000132388.12	UBE2G1	-0.04669	0.378661	0.59802	1	1	NPM1(3)_T	0	0
ENSG00000242251.3	RN7SL20P	-0.0467	0.840735	0.92024	0.621212121212121	0.619170984455959	NPM1(3)_T	0	0
ENSG00000162148.11	PPP1R32	-0.04671	0.530215	0.7229	1	1	NPM1(3)_T	0	0
ENSG00000131469.15	RPL27	-0.04672	0.568268	0.75123	1	1	NPM1(3)_T	0	0
ENSG00000250215.1	CIR1P2	-0.04672	0.843194	0.92154	0.636363636363636	0.613989637305699	NPM1(3)_T	0	0
ENSG00000102312.23	PORCN	-0.04679	0.441897	0.65346	1	1	NPM1(3)_T	0	0
ENSG00000225005.1	RPL7AP77	-0.04679	0.842239	0.92095	0.636363636363636	0.601899827288428	NPM1(3)_T	0	0
ENSG00000221829.10	FANCG	-0.0468	0.531277	0.72337	1	1	NPM1(3)_T	0	0
ENSG00000124160.12	NCOA5	-0.04681	0.436024	0.64829	1	1	NPM1(3)_T	0	1
ENSG00000261267.1		-0.04681	0.710952	0.84593	1	0.998272884283247	NPM1(3)_T	0	0
ENSG00000250295.6	RDH10-AS1	-0.04682	0.785455	0.88945	1	0.962003454231434	NPM1(3)_T	0	0
ENSG00000161057.13	PSMC2	-0.04685	0.35929	0.57921	1	1	NPM1(3)_T	0	0
ENSG00000175768.13	TOMM5	-0.04688	0.593367	0.76941	1	1	NPM1(3)_T	0	0
ENSG00000198855.7	FICD	-0.04688	0.57482	0.75584	1	1	NPM1(3)_T	1	0
ENSG00000253695.2	PINX1-DT	-0.04689	0.856405	0.92877	0.560606060606061	0.500863557858377	NPM1(3)_T	0	0
ENSG00000124766.7	SOX4	-0.04691	0.739307	0.86202	1	1	NPM1(3)_T	0	1
ENSG00000188152.13	NUTM2G	-0.04691	0.639196	0.80028	1	0.996545768566494	NPM1(3)_T	0	0
ENSG00000213393.5		-0.04691	0.875165	0.93864	0.575757575757576	0.513816925734024	NPM1(3)_T	0	0
ENSG00000241243.3	RN7SL629P	-0.04692	0.849909	0.92532	0.727272727272727	0.682210708117444	NPM1(3)_T	0	0
ENSG00000125755.19	SYMPK	-0.04694	0.263667	0.48018	1	1	NPM1(3)_T	0	0
ENSG00000087502.18	ERGIC2	-0.04695	0.519423	0.71444	1	1	NPM1(3)_T	1	0
ENSG00000214354.3	PAFAH1B1P1	-0.04695	0.818374	0.90754	0.833333333333333	0.793609671848014	NPM1(3)_T	0	0
ENSG00000147416.11	ATP6V1B2	-0.04698	0.55	0.73731	1	1	NPM1(3)_T	0	0
ENSG00000273828.2		-0.04699	0.727175	0.85553	1	0.999136442141623	NPM1(3)_T	0	0
ENSG00000184203.8	PPP1R2	-0.04701	0.570994	0.75339	1	1	NPM1(3)_T	0	0
ENSG00000131732.12	ZCCHC9	-0.04702	0.349421	0.56986	1	1	NPM1(3)_T	0	0
ENSG00000159873.10	CCDC117	-0.04704	0.478976	0.68418	1	1	NPM1(3)_T	0	0
ENSG00000178623.12	GPR35	-0.04704	0.704781	0.84189	1	1	NPM1(3)_T	0	0
ENSG00000249264.1	EEF1A1P9	-0.04706	0.666518	0.81749	1	1	NPM1(3)_T	0	0
ENSG00000151239.14	TWF1	-0.04708	0.598599	0.7728	1	1	NPM1(3)_T	0	0
ENSG00000110958.16	PTGES3	-0.04709	0.307443	0.52683	1	1	NPM1(3)_T	0	0
ENSG00000273311.1	DGCR11	-0.04709	0.570586	0.75303	1	1	NPM1(3)_T	0	0
ENSG00000279080.1		-0.04719	0.694283	0.83591	1	1	NPM1(3)_T	0	0
ENSG00000125434.11	SLC25A35	-0.0472	0.509141	0.70677	1	1	NPM1(3)_T	0	0
ENSG00000224153.3	LINC02054	-0.04721	0.885759	0.94375	0.378787878787879	0.355785837651123	NPM1(3)_T	0	0
ENSG00000270711.1		-0.04722	0.774229	0.88293	0.939393939393939	0.872193436960276	NPM1(3)_T	0	0
ENSG00000253468.1		-0.04726	0.892535	0.94762	0.303030303030303	0.307426597582038	NPM1(3)_T	0	0
ENSG00000274286.2	ADRA2B	-0.04734	0.871421	0.93638	0.909090909090909	0.882556131260794	NPM1(3)_T	0	0
ENSG00000199405.1	SNORA1B	-0.04735	0.831504	0.91505	0.878787878787879	0.863557858376511	NPM1(3)_T	0	0
ENSG00000089101.19	CFAP61	-0.04743	0.84047	0.92015	0.818181818181818	0.772020725388601	NPM1(3)_T	0	0
ENSG00000070770.10	CSNK2A2	-0.04744	0.36329	0.58332	1	1	NPM1(3)_T	0	0
ENSG00000206903.1	SNORA24B	-0.04746	0.8408	0.92027	0.636363636363636	0.582901554404145	NPM1(3)_T	0	0
ENSG00000139496.16	NUP58	-0.04748	0.504429	0.70345	1	1	NPM1(3)_T	0	0
ENSG00000131686.15	CA6	-0.04749	0.820494	0.90851	0.984848484848485	0.955958549222798	NPM1(3)_T	0	0
ENSG00000222057.1	RNU4-62P	-0.04753	0.719754	0.85128	1	0.977547495682211	NPM1(3)_T	0	0
ENSG00000171984.15	SHLD1	-0.04758	0.431493	0.64469	1	1	NPM1(3)_T	0	0
ENSG00000228889.7	UBAC2-AS1	-0.04765	0.572021	0.75406	1	0.999136442141623	NPM1(3)_T	0	0
ENSG00000230661.1	YY1P1	-0.04765	0.878257	0.94025	0.46969696969697	0.46027633851468	NPM1(3)_T	0	0
ENSG00000276926.1	MIR6797	-0.04765	0.769521	0.88033	0.924242424242424	0.875647668393782	NPM1(3)_T	0	0
ENSG00000220739.2		-0.04767	0.821502	0.90914	0.818181818181818	0.807426597582038	NPM1(3)_T	0	0
ENSG00000266541.1		-0.04769	0.760777	0.87485	0.96969696969697	0.952504317789292	NPM1(3)_T	0	0
ENSG00000261738.7	MIR3976HG	-0.0477	0.93166		0.242424242424242	0.171848013816926	NPM1(3)_T	0	0
ENSG00000162972.10	MAIP1	-0.04771	0.362281	0.58226	1	1	NPM1(3)_T	0	0
ENSG00000144182.17	LIPT1	-0.04772	0.455006	0.66427	1	1	NPM1(3)_T	0	0
ENSG00000233369.7	GTF2IP4	-0.04774	0.490556	0.69338	1	1	NPM1(3)_T	0	0
ENSG00000168826.16	ZBTB49	-0.04775	0.49127	0.694	1	1	NPM1(3)_T	0	1
ENSG00000182827.9	ACBD3	-0.04777	0.456619	0.666	1	1	NPM1(3)_T	0	0
ENSG00000179743.4	SPEN-AS1	-0.04781	0.463152	0.67138	1	1	NPM1(3)_T	0	0
ENSG00000217239.3		-0.04781	0.723263	0.85332	0.984848484848485	0.958549222797927	NPM1(3)_T	0	0
ENSG00000214188.9	ST7-OT4	-0.04782	0.847113	0.92326	0.893939393939394	0.835060449050086	NPM1(3)_T	0	0
ENSG00000275457.1		-0.04782	0.541451	0.73074	1	0.999136442141623	NPM1(3)_T	0	0
ENSG00000165355.7	FBXO33	-0.04785	0.61949	0.78703	1	1	NPM1(3)_T	0	0
ENSG00000198954.9	KIFBP	-0.04785	0.474788	0.6812	1	1	NPM1(3)_T	0	0
ENSG00000225284.1		-0.04788	0.829081	0.91389	0.696969696969697	0.651986183074266	NPM1(3)_T	0	0
ENSG00000111247.15	RAD51AP1	-0.04789	0.686339	0.83049	1	1	NPM1(3)_T	0	0
ENSG00000121446.20	RGSL1	-0.04789	0.83038	0.91439	0.787878787878788	0.790155440414508	NPM1(3)_T	0	0
ENSG00000065665.21	SEC61A2	-0.04791	0.588511	0.76612	1	1	NPM1(3)_T	0	0
ENSG00000135776.5	ABCB10	-0.04796	0.541273	0.73062	1	1	NPM1(3)_T	0	0
ENSG00000233311.1	MTCO1P54	-0.04798	0.894842	0.94882	0.439393939393939	0.430051813471503	NPM1(3)_T	0	0
ENSG00000224761.4	CCNYL4	-0.048	0.9022	0.95275	0.318181818181818	0.281519861830743	NPM1(3)_T	0	0
ENSG00000199248.1	RNU6-28P	-0.04802	0.891957	0.94738	0.621212121212121	0.522452504317789	NPM1(3)_T	0	0
ENSG00000144452.15	ABCA12	-0.04804	0.830984	0.91479	0.848484848484849	0.8713298791019	NPM1(3)_T	0	0
ENSG00000286585.1		-0.04808	0.673276	0.82241	0.96969696969697	0.986183074265976	NPM1(3)_T	0	0
ENSG00000029993.15	HMGB3	-0.04812	0.628115	0.79269	1	1	NPM1(3)_T	0	1
ENSG00000271815.1		-0.04818	0.687467	0.83112	1	0.967184801381693	NPM1(3)_T	0	0
ENSG00000135686.13	KLHL36	-0.04819	0.367549	0.58724	1	1	NPM1(3)_T	0	0
ENSG00000152082.15	MZT2B	-0.0482	0.516185	0.71187	1	1	NPM1(3)_T	0	0
ENSG00000041988.15	THAP3	-0.04821	0.422762	0.6368	1	1	NPM1(3)_T	0	1
ENSG00000200579.1		-0.04821	0.758024	0.87298	0.954545454545455	0.953367875647668	NPM1(3)_T	0	0
ENSG00000220614.1		-0.04821	0.76836	0.87948	0.909090909090909	0.899827288428325	NPM1(3)_T	0	0
ENSG00000144136.11	SLC20A1	-0.04823	0.500207	0.70061	1	1	NPM1(3)_T	0	0
ENSG00000198624.13	CCDC69	-0.04823	0.551966	0.73863	1	1	NPM1(3)_T	0	0
ENSG00000229007.1	EXOSC3P1	-0.04825	0.850346	0.92558	0.590909090909091	0.551813471502591	NPM1(3)_T	0	0
ENSG00000273860.1		-0.04826	0.862882	0.93211	0.560606060606061	0.468911917098446	NPM1(3)_T	0	0
ENSG00000007255.10	TRAPPC6A	-0.04827	0.511484	0.7084	1	1	NPM1(3)_T	0	0
ENSG00000177994.16	C2orf73	-0.0483	0.896032	0.94945	0.409090909090909	0.320379965457686	NPM1(3)_T	0	0
ENSG00000213152.5	RPL7AP60	-0.0483	0.63895	0.80008	1	0.999136442141623	NPM1(3)_T	0	0
ENSG00000089041.17	P2RX7	-0.04832	0.692704	0.83478	1	1	NPM1(3)_T	1	0
ENSG00000256678.1	SZRD1P1	-0.04833	0.778935	0.88559	0.909090909090909	0.845423143350605	NPM1(3)_T	0	0
ENSG00000278518.1		-0.04838	0.829502	0.91413	0.818181818181818	0.81433506044905	NPM1(3)_T	0	0
ENSG00000167778.9	SPRYD3	-0.0484	0.500211	0.70061	1	1	NPM1(3)_T	0	0
ENSG00000281655.1		-0.0484	0.909832	0.95625	0.303030303030303	0.274611398963731	NPM1(3)_T	0	0
ENSG00000140400.17	MAN2C1	-0.04843	0.454034	0.6634	1	1	NPM1(3)_T	0	0
ENSG00000228237.5	EFCAB14-AS1	-0.04844	0.857834	0.92955	0.757575757575758	0.667530224525043	NPM1(3)_T	0	0
ENSG00000270555.1		-0.04844	0.887686	0.94491	0.5	0.390328151986183	NPM1(3)_T	0	0
ENSG00000286694.1		-0.04844	0.890017	0.94641	0.287878787878788	0.378238341968912	NPM1(3)_T	0	0
ENSG00000115677.17	HDLBP	-0.04845	0.304871	0.52433	1	1	NPM1(3)_T	0	0
ENSG00000270788.1	PDLIM1P1	-0.04847	0.780913	0.88681	0.939393939393939	0.892055267702936	NPM1(3)_T	0	0
ENSG00000285972.1	CERNA2	-0.04847	0.834641	0.91715	0.696969696969697	0.622625215889465	NPM1(3)_T	0	0
ENSG00000277491.1		-0.04848	0.667254	0.81806	1	0.974093264248705	NPM1(3)_T	0	0
ENSG00000100330.16	MTMR3	-0.04852	0.505626	0.70435	1	1	NPM1(3)_T	0	0
ENSG00000224820.2	BTF3P4	-0.04852	0.725935	0.85489	1	0.960276338514681	NPM1(3)_T	0	0
ENSG00000144749.14	LRIG1	-0.04856	0.697253	0.8374	1	0.999136442141623	NPM1(3)_T	0	0
ENSG00000241350.1	PMS2P11	-0.04857	0.875625	0.93888	0.318181818181818	0.33419689119171	NPM1(3)_T	0	0
ENSG00000146909.8	NOM1	-0.04859	0.40436	0.62131	1	1	NPM1(3)_T	0	0
ENSG00000237836.6	PHKA2-AS1	-0.04861	0.544063	0.73274	0.984848484848485	0.996545768566494	NPM1(3)_T	0	0
ENSG00000185104.20	FAF1	-0.04864	0.317115	0.53679	1	1	NPM1(3)_T	0	0
ENSG00000166971.17	AKTIP	-0.04865	0.591758	0.76813	1	1	NPM1(3)_T	0	0
ENSG00000242439.1		-0.04872	0.696306	0.83697	0.984848484848485	0.952504317789292	NPM1(3)_T	0	0
ENSG00000252474.1	RNU6-539P	-0.04872	0.77841	0.88522	0.909090909090909	0.924006908462867	NPM1(3)_T	0	0
ENSG00000213343.5	RPL21P18	-0.04873	0.762738	0.87601	0.939393939393939	0.892918825561313	NPM1(3)_T	0	0
ENSG00000267185.1	PTP4A2P1	-0.04873	0.586914	0.76521	1	0.999136442141623	NPM1(3)_T	0	0
ENSG00000119777.20	TMEM214	-0.04875	0.380528	0.59997	1	1	NPM1(3)_T	0	0
ENSG00000108651.10	UTP6	-0.04881	0.368796	0.58814	1	1	NPM1(3)_T	0	0
ENSG00000233933.2		-0.04881	0.916446		0.212121212121212	0.22279792746114	NPM1(3)_T	0	0
ENSG00000259389.2	H3P38	-0.04881	0.81696	0.90699	0.712121212121212	0.739205526770294	NPM1(3)_T	0	0
ENSG00000265118.5		-0.04882	0.760853	0.87485	0.893939393939394	0.896373056994819	NPM1(3)_T	0	0
ENSG00000119522.16	DENND1A	-0.04884	0.508928	0.70666	1	1	NPM1(3)_T	0	0
ENSG00000122692.9	SMU1	-0.04885	0.273211	0.49035	1	1	NPM1(3)_T	0	0
ENSG00000168010.11	ATG16L2	-0.04885	0.555684	0.74139	1	1	NPM1(3)_T	0	0
ENSG00000205133.12	TRIQK	-0.04891	0.587015	0.76527	1	1	NPM1(3)_T	0	0
ENSG00000236523.2	NPM1P40	-0.04892	0.803425	0.89906	0.939393939393939	0.857512953367876	NPM1(3)_T	0	0
ENSG00000126461.15	SCAF1	-0.04894	0.314318	0.53368	1	1	NPM1(3)_T	0	0
ENSG00000228961.1	LINC01690	-0.04898	0.891501	0.94711	0.272727272727273	0.302245250431779	NPM1(3)_T	0	0
ENSG00000233325.3	MIPEPP3	-0.04898	0.603076	0.77623	1	0.999136442141623	NPM1(3)_T	0	0
ENSG00000196151.11	WDSUB1	-0.04902	0.290498	0.50921	1	1	NPM1(3)_T	0	0
ENSG00000259356.1		-0.04902	0.922908	0.96188	0.333333333333333	0.219343696027634	NPM1(3)_T	0	0
ENSG00000228429.1		-0.04904	0.905621	0.95448	0.454545454545455	0.361830742659758	NPM1(3)_T	0	0
ENSG00000100442.11	FKBP3	-0.04905	0.321835	0.54182	1	1	NPM1(3)_T	0	0
ENSG00000186310.10	NAP1L3	-0.04905	0.829434	0.9141	0.939393939393939	0.949913644214162	NPM1(3)_T	0	0
ENSG00000064545.15	TMEM161A	-0.04907	0.501275	0.70132	1	1	NPM1(3)_T	0	0
ENSG00000234203.1		-0.04908	0.799429	0.89692	0.757575757575758	0.79706390328152	NPM1(3)_T	0	0
ENSG00000276746.1		-0.0491	0.855067	0.928	0.666666666666667	0.59412780656304	NPM1(3)_T	0	0
ENSG00000126767.18	ELK1	-0.04911	0.381213	0.60056	1	1	NPM1(3)_T	0	1
ENSG00000196131.6	VN1R2	-0.04911	0.894674	0.94877	0.333333333333333	0.308290155440414	NPM1(3)_T	0	0
ENSG00000125651.14	GTF2F1	-0.04912	0.325742	0.54595	1	1	NPM1(3)_T	0	1
ENSG00000231521.1		-0.04913	0.758745	0.8735	0.954545454545455	0.950777202072539	NPM1(3)_T	0	0
ENSG00000242607.1	RPS3AP34	-0.04915	0.724277	0.85392	1	0.983592400690846	NPM1(3)_T	0	0
ENSG00000285669.1		-0.04917	0.654152	0.80951	1	0.99740932642487	NPM1(3)_T	0	0
ENSG00000274591.1		-0.0492	0.819816	0.90801	0.848484848484849	0.85405872193437	NPM1(3)_T	0	0
ENSG00000279410.1		-0.0492	0.78665	0.88996	0.909090909090909	0.915371329879102	NPM1(3)_T	0	0
ENSG00000163660.12	CCNL1	-0.04922	0.646215	0.80483	1	1	NPM1(3)_T	0	0
ENSG00000224349.2	FAM135A-AS1	-0.04924	0.831821	0.91525	0.545454545454545	0.588082901554404	NPM1(3)_T	0	0
ENSG00000258930.1		-0.04924	0.761904	0.87533	1	0.971502590673575	NPM1(3)_T	0	0
ENSG00000258626.2	COX7A2P1	-0.04925	0.825306	0.91164	0.742424242424242	0.686528497409326	NPM1(3)_T	0	0
ENSG00000109063.15	MYH3	-0.04928	0.555942	0.74149	1	1	NPM1(3)_T	0	0
ENSG00000130487.9	KLHDC7B	-0.04928	0.777567	0.88478	1	1	NPM1(3)_T	0	0
ENSG00000142513.6	ACP4	-0.04928	0.672509	0.82188	1	0.998272884283247	NPM1(3)_T	0	0
ENSG00000241129.3	RPL22P19	-0.04934	0.72837	0.85616	0.924242424242424	0.911053540587219	NPM1(3)_T	0	0
ENSG00000270652.1	DPRXP5	-0.04937	0.859224	0.93029	0.454545454545455	0.472366148531952	NPM1(3)_T	0	0
ENSG00000218208.1	RPS27AP11	-0.04938	0.672232	0.82174	1	0.999136442141623	NPM1(3)_T	0	0
ENSG00000277602.1		-0.04938	0.757536	0.87273	0.848484848484849	0.85146804835924	NPM1(3)_T	0	0
ENSG00000062822.15	POLD1	-0.04945	0.543848	0.73263	1	1	NPM1(3)_T	0	0
ENSG00000011566.15	MAP4K3	-0.04946	0.586038	0.76481	1	1	NPM1(3)_T	0	0
ENSG00000175779.4	LINC02694	-0.04946	0.791174	0.89215	0.924242424242424	0.892055267702936	NPM1(3)_T	0	0
ENSG00000131116.12	ZNF428	-0.04947	0.456656	0.66603	1	1	NPM1(3)_T	0	1
ENSG00000100731.16	PCNX1	-0.04948	0.472383	0.67921	1	1	NPM1(3)_T	0	0
ENSG00000205744.10	DENND1C	-0.04948	0.466378	0.67414	1	1	NPM1(3)_T	0	0
ENSG00000235535.8	TRDN-AS1	-0.0495	0.919981		0.257575757575758	0.203799654576857	NPM1(3)_T	0	0
ENSG00000287464.1		-0.04952	0.861576	0.93145	0.545454545454545	0.51727115716753	NPM1(3)_T	0	0
ENSG00000228292.1		-0.04962	0.795573	0.89473	0.878787878787879	0.808290155440414	NPM1(3)_T	0	0
ENSG00000273249.1	WDR5-DT	-0.04963	0.701519	0.83997	0.96969696969697	0.964594127806563	NPM1(3)_T	0	0
ENSG00000135363.12	LMO2	-0.04966	0.519285	0.71438	1	1	NPM1(3)_T	0	1
ENSG00000197021.9	EOLA2	-0.04967	0.500124	0.70057	1	1	NPM1(3)_T	0	0
ENSG00000148840.11	PPRC1	-0.04968	0.455888	0.66515	1	1	NPM1(3)_T	0	1
ENSG00000285589.1		-0.04969	0.502017	0.70171	1	0.999136442141623	NPM1(3)_T	0	0
ENSG00000111196.10	MAGOHB	-0.0497	0.420767	0.63488	1	1	NPM1(3)_T	0	0
ENSG00000253577.2		-0.04975	0.881999	0.94215	0.409090909090909	0.407599309153713	NPM1(3)_T	0	0
ENSG00000064999.15	ANKS1A	-0.04976	0.524675	0.71835	1	1	NPM1(3)_T	0	0
ENSG00000234119.1	METAP2P1	-0.04976	0.863147	0.93232	0.424242424242424	0.451640759930915	NPM1(3)_T	0	0
ENSG00000007264.15	MATK	-0.04977	0.661992	0.81469	1	1	NPM1(3)_T	0	0
ENSG00000168065.16	SLC22A11	-0.04978	0.831439	0.91503	0.909090909090909	0.797927461139896	NPM1(3)_T	0	0
ENSG00000206754.1	SNORD101	-0.04979	0.709845	0.84518	0.984848484848485	0.98272884283247	NPM1(3)_T	0	0
ENSG00000260136.6		-0.04982	0.552872	0.73936	1	0.999136442141623	NPM1(3)_T	0	0
ENSG00000225039.1	LINC01058	-0.04983	0.734786	0.85934	0.924242424242424	0.915371329879102	NPM1(3)_T	0	0
ENSG00000101391.21	CDK5RAP1	-0.04984	0.239984	0.45342	1	1	NPM1(3)_T	0	0
ENSG00000232142.1	RPS25P9	-0.04985	0.815197	0.90586	0.772727272727273	0.746113989637306	NPM1(3)_T	0	0
ENSG00000044459.15	CNTLN	-0.04987	0.577135	0.75748	1	1	NPM1(3)_T	0	0
ENSG00000206195.11	DUXAP8	-0.04988	0.905881	0.95455	0.666666666666667	0.678756476683938	NPM1(3)_T	0	0
ENSG00000217004.1		-0.04989	0.800691	0.89746	0.803030303030303	0.753022452504318	NPM1(3)_T	0	0
ENSG00000287965.1		-0.04991	0.76077	0.87485	0.96969696969697	0.949913644214162	NPM1(3)_T	0	0
ENSG00000136143.16	SUCLA2	-0.04992	0.346858	0.56704	1	1	NPM1(3)_T	0	0
ENSG00000137944.18	KYAT3	-0.04992	0.374877	0.5941	1	1	NPM1(3)_T	0	0
ENSG00000268043.7	NBPF12	-0.04993	0.49947	0.70027	1	1	NPM1(3)_T	0	0
ENSG00000266627.2	RN7SL202P	-0.04996	0.871339	0.93638	0.333333333333333	0.341105354058722	NPM1(3)_T	0	0
ENSG00000111728.10	ST8SIA1	-0.04998	0.749244	0.86792	1	0.994818652849741	NPM1(3)_T	0	0
ENSG00000125877.13	ITPA	-0.04998	0.427164	0.64094	1	1	NPM1(3)_T	0	0
ENSG00000254275.6	LINC00824	-0.05002	0.853361	0.92704	0.818181818181818	0.730569948186529	NPM1(3)_T	0	0
ENSG00000261487.1		-0.05002	0.860762	0.93107	0.348484848484849	0.38860103626943	NPM1(3)_T	0	0
ENSG00000100596.7	SPTLC2	-0.05005	0.524151	0.71804	1	1	NPM1(3)_T	0	0
ENSG00000121058.5	COIL	-0.05005	0.404142	0.62116	1	1	NPM1(3)_T	0	0
ENSG00000168255.20	POLR2J3	-0.05007	0.625112	0.79058	1	1	NPM1(3)_T	0	0
ENSG00000258282.2	BTF3P2	-0.05007	0.711977	0.84681	0.96969696969697	0.974093264248705	NPM1(3)_T	0	0
ENSG00000279133.1		-0.05013	0.661687	0.81444	1	1	NPM1(3)_T	0	0
ENSG00000179041.4	RRS1	-0.05014	0.481302	0.68617	1	1	NPM1(3)_T	0	0
ENSG00000222224.1		-0.05014	0.780251	0.88638	0.818181818181818	0.879101899827288	NPM1(3)_T	0	0
ENSG00000258260.1		-0.05014	0.830615	0.9145	0.636363636363636	0.582037996545769	NPM1(3)_T	0	0
ENSG00000254812.1		-0.05015	0.696053	0.83684	1	0.967184801381693	NPM1(3)_T	0	0
ENSG00000161594.7	KLHL10	-0.05024	0.765561	0.8778	0.924242424242424	0.895509499136442	NPM1(3)_T	0	0
ENSG00000020426.11	MNAT1	-0.05025	0.416836	0.63178	1	1	NPM1(3)_T	0	1
ENSG00000215045.8	GRID2IP	-0.05026	0.696955	0.83725	1	0.99740932642487	NPM1(3)_T	0	0
ENSG00000230795.3	HLA-K	-0.05026	0.733331	0.85827	1	0.995682210708117	NPM1(3)_T	0	0
ENSG00000203993.6	ARRDC1-AS1	-0.05027	0.368205	0.58772	1	1	NPM1(3)_T	0	0
ENSG00000226824.7		-0.05027	0.506399	0.70493	1	1	NPM1(3)_T	0	0
ENSG00000095539.15	SEMA4G	-0.05029	0.688698	0.832	1	0.989637305699482	NPM1(3)_T	1	0
ENSG00000215063.3	RPL21P2	-0.05029	0.742303	0.86367	0.984848484848485	0.950777202072539	NPM1(3)_T	0	0
ENSG00000258509.1		-0.05029	0.843928	0.92174	0.560606060606061	0.507772020725389	NPM1(3)_T	0	0
ENSG00000285849.1		-0.05029	0.71417	0.84809	1	0.984455958549223	NPM1(3)_T	0	0
ENSG00000172785.18	ZNG1A	-0.0503	0.454657	0.664	1	1	NPM1(3)_T	0	0
ENSG00000204673.11	AKT1S1	-0.0503	0.310917	0.53003	1	1	NPM1(3)_T	0	0
ENSG00000100429.18	HDAC10	-0.05032	0.499677	0.7003	1	1	NPM1(3)_T	0	1
ENSG00000256847.1	CCND2P1	-0.05033	0.898523	0.95085	0.303030303030303	0.265112262521589	NPM1(3)_T	0	0
ENSG00000213676.13	ATF6B	-0.05034	0.255657	0.47101	1	1	NPM1(3)_T	1	1
ENSG00000126215.14	XRCC3	-0.05039	0.358073	0.57806	1	1	NPM1(3)_T	0	0
ENSG00000208013.3	MIR652	-0.0504	0.87542	0.93883	0.393939393939394	0.373920552677029	NPM1(3)_T	0	0
ENSG00000094804.12	CDC6	-0.05041	0.679686	0.82637	1	1	NPM1(3)_T	0	1
ENSG00000262117.5	BCAR4	-0.05043	0.802687	0.89875	0.742424242424242	0.739205526770294	NPM1(3)_T	0	0
ENSG00000288002.1		-0.05044	0.919916	0.9605	0.181818181818182	0.234887737478411	NPM1(3)_T	0	0
ENSG00000006194.10	ZNF263	-0.05046	0.253754	0.4691	1	1	NPM1(3)_T	0	1
ENSG00000048162.21	NOP16	-0.05047	0.472725	0.67953	1	1	NPM1(3)_T	0	0
ENSG00000186666.6	BCDIN3D	-0.05047	0.543193	0.73201	1	0.999136442141623	NPM1(3)_T	0	0
ENSG00000169607.13	CKAP2L	-0.05048	0.716339	0.84929	1	1	NPM1(3)_T	0	0
ENSG00000200783.1	RN7SKP180	-0.05048	0.803695	0.89913	0.863636363636364	0.867012089810017	NPM1(3)_T	0	0
ENSG00000234409.7	CCDC188	-0.05048	0.697331	0.8374	1	0.999136442141623	NPM1(3)_T	0	0
ENSG00000199700.1	RNU6-223P	-0.05052	0.844724	0.92216	0.742424242424242	0.669257340241796	NPM1(3)_T	0	0
ENSG00000188375.5	H3-5	-0.05055	0.695524	0.83656	1	0.999136442141623	NPM1(3)_T	0	0
ENSG00000136197.13	C7orf25	-0.05059	0.662935	0.81521	1	0.976683937823834	NPM1(3)_T	0	0
ENSG00000231636.1	AGBL5-AS1	-0.0506	0.755802	0.87181	0.818181818181818	0.819516407599309	NPM1(3)_T	0	0
ENSG00000135912.11	TTLL4	-0.05061	0.48263	0.68725	1	1	NPM1(3)_T	0	0
ENSG00000183091.19	NEB	-0.05062	0.657016	0.81128	1	0.999136442141623	NPM1(3)_T	0	1
ENSG00000215120.2	SOCS6P1	-0.05062	0.837812	0.91885	0.681818181818182	0.598445595854922	NPM1(3)_T	0	0
ENSG00000233589.1		-0.05062	0.824053	0.91097	0.696969696969697	0.713298791018998	NPM1(3)_T	0	0
ENSG00000075884.14	ARHGAP15	-0.05066	0.386003	0.60505	1	1	NPM1(3)_T	0	0
ENSG00000276645.1		-0.05067	0.787412	0.89014	0.878787878787879	0.866148531951641	NPM1(3)_T	0	0
ENSG00000224721.1	FLVCR2-AS1	-0.05068	0.845895	0.92261	0.651515151515151	0.642487046632124	NPM1(3)_T	0	0
ENSG00000238083.8	LRRC37A2	-0.0507	0.514074	0.71042	1	1	NPM1(3)_T	0	0
ENSG00000101544.9	ADNP2	-0.05073	0.637369	0.79899	1	1	NPM1(3)_T	0	1
ENSG00000158467.16	AHCYL2	-0.05075	0.474323	0.68088	1	1	NPM1(3)_T	0	0
ENSG00000276292.1		-0.05076	0.716187	0.84921	0.954545454545455	0.940414507772021	NPM1(3)_T	0	0
ENSG00000207206.1	RNU6-1035P	-0.05077	0.788153	0.89054	0.833333333333333	0.778929188255613	NPM1(3)_T	0	0
ENSG00000277942.1	MIR8075	-0.05078	0.792594	0.89317	0.727272727272727	0.783246977547496	NPM1(3)_T	0	0
ENSG00000118260.15	CREB1	-0.05079	0.309047	0.52826	1	1	NPM1(3)_T	0	1
ENSG00000135702.14	CHST5	-0.05081	0.831436	0.91503	0.560606060606061	0.583765112262522	NPM1(3)_T	0	0
ENSG00000188732.11	FAM221A	-0.05081	0.722149	0.85273	1	0.999136442141623	NPM1(3)_T	0	0
ENSG00000279908.1		-0.05082	0.739495	0.86205	1	0.993091537132988	NPM1(3)_T	0	0
ENSG00000260022.1		-0.05084	0.696933	0.83725	0.984848484848485	0.974093264248705	NPM1(3)_T	0	0
ENSG00000132274.16	TRIM22	-0.05087	0.561724	0.74655	1	1	NPM1(3)_T	0	1
ENSG00000259421.1		-0.0509	0.859776	0.93065	0.439393939393939	0.509499136442142	NPM1(3)_T	0	0
ENSG00000256424.2	LINC02414	-0.05093	0.868421	0.9347	0.5	0.570811744386874	NPM1(3)_T	0	0
ENSG00000221937.4	TAS2R40	-0.05095	0.81115	0.90356	0.712121212121212	0.772884283246978	NPM1(3)_T	0	0
ENSG00000123297.20	TSFM	-0.05096	0.491827	0.69441	1	0.998272884283247	NPM1(3)_T	0	0
ENSG00000138029.14	HADHB	-0.05096	0.195791	0.39984	1	1	NPM1(3)_T	0	0
ENSG00000258587.1	METTL5P1	-0.05096	0.852319	0.92676	0.46969696969697	0.472366148531952	NPM1(3)_T	0	0
ENSG00000072042.13	RDH11	-0.05098	0.349729	0.57012	1	1	NPM1(3)_T	0	0
ENSG00000288612.1		-0.05099	0.604466	0.77688	1	0.998272884283247	NPM1(3)_T	0	0
ENSG00000164611.13	PTTG1	-0.05103	0.60877	0.77965	1	1	NPM1(3)_T	0	1
ENSG00000168522.13	FNTA	-0.05103	0.293897	0.51253	1	1	NPM1(3)_T	0	0
ENSG00000249286.1	AMD1P3	-0.05105	0.754653	0.87115	0.818181818181818	0.818652849740933	NPM1(3)_T	0	0
ENSG00000107862.6	GBF1	-0.05106	0.242413	0.45601	1	1	NPM1(3)_T	0	0
ENSG00000273133.1		-0.05109	0.710089	0.84532	0.96969696969697	0.956822107081174	NPM1(3)_T	0	0
ENSG00000212597.1	RNU6-876P	-0.0511	0.91195	0.9572	0.242424242424242	0.22279792746114	NPM1(3)_T	0	0
ENSG00000267420.1		-0.05112	0.906572		0.257575757575758	0.228842832469775	NPM1(3)_T	0	0
ENSG00000257771.6	LINC02395	-0.05115	0.858704	0.92999	0.545454545454545	0.481865284974093	NPM1(3)_T	0	0
ENSG00000131381.12	RBSN	-0.05116	0.450739	0.66052	1	1	NPM1(3)_T	0	1
ENSG00000180535.4	BHLHA15	-0.05116	0.77012	0.88054	1	0.987046632124352	NPM1(3)_T	0	1
ENSG00000286590.1		-0.05117	0.777005	0.88455	0.787878787878788	0.83160621761658	NPM1(3)_T	0	0
ENSG00000287901.1		-0.05123	0.917924		0.196969696969697	0.177029360967185	NPM1(3)_T	0	0
ENSG00000263666.1	SNORA70D	-0.05124	0.885744	0.94375	0.348484848484849	0.301381692573402	NPM1(3)_T	0	0
ENSG00000158863.22	FHIP2B	-0.05126	0.33737	0.55811	1	1	NPM1(3)_T	0	0
ENSG00000225303.2		-0.05126	0.876469	0.93934	0.393939393939394	0.390328151986183	NPM1(3)_T	0	0
ENSG00000201609.1	RNU4-28P	-0.05127	0.921966		0.166666666666667	0.16839378238342	NPM1(3)_T	0	0
ENSG00000275967.1	MIR6880	-0.05127	0.874542	0.93826	0.424242424242424	0.374784110535406	NPM1(3)_T	0	0
ENSG00000122335.17	SERAC1	-0.05129	0.490276	0.69309	1	1	NPM1(3)_T	0	0
ENSG00000287918.1		-0.05129	0.718391	0.85049	0.939393939393939	0.944732297063903	NPM1(3)_T	0	0
ENSG00000207430.1		-0.0513	0.881894		0.303030303030303	0.253886010362694	NPM1(3)_T	0	0
ENSG00000170633.16	RNF34	-0.05131	0.352462	0.57289	1	1	NPM1(3)_T	0	0
ENSG00000058262.10	SEC61A1	-0.05132	0.232625	0.44471	1	1	NPM1(3)_T	0	0
ENSG00000267570.1	STK25P1	-0.05132	0.840922	0.92031	0.666666666666667	0.609671848013817	NPM1(3)_T	0	0
ENSG00000277684.1		-0.05135	0.854986	0.92797	0.46969696969697	0.532815198618307	NPM1(3)_T	0	0
ENSG00000140675.13	SLC5A2	-0.05136	0.701265	0.83976	1	0.977547495682211	NPM1(3)_T	0	0
ENSG00000099899.15	TRMT2A	-0.05137	0.358265	0.57819	1	1	NPM1(3)_T	0	0
ENSG00000243742.5	RPLP0P2	-0.05137	0.76821	0.87944	1	0.970639032815199	NPM1(3)_T	0	0
ENSG00000111011.18	RSRC2	-0.05139	0.517164	0.71251	1	1	NPM1(3)_T	0	0
ENSG00000180284.5	CNEP1R1P1	-0.0514	0.831179	0.91486	0.53030303030303	0.556131260794473	NPM1(3)_T	0	0
ENSG00000213598.4	RPL31P4	-0.05141	0.63635	0.79844	1	0.999136442141623	NPM1(3)_T	0	0
ENSG00000240616.1	RPS6P25	-0.05141	0.617292	0.78536	1	1	NPM1(3)_T	0	0
ENSG00000222585.1	RNA5SP494	-0.05144	0.695183	0.83634	0.984848484848485	0.966321243523316	NPM1(3)_T	0	0
ENSG00000196371.3	FUT4	-0.05145	0.634024	0.79693	1	1	NPM1(3)_T	0	0
ENSG00000237285.1	HNRNPA1P2	-0.05147	0.757242	0.87259	0.924242424242424	0.898963730569948	NPM1(3)_T	0	0
ENSG00000212829.8	RPS26P3	-0.05152	0.776705	0.88443	0.96969696969697	0.967184801381693	NPM1(3)_T	0	0
ENSG00000182208.14	MOB2	-0.05153	0.339449	0.56017	1	1	NPM1(3)_T	0	0
ENSG00000287110.1	ACAD9-DT	-0.05153	0.689564	0.83252	1	0.98272884283247	NPM1(3)_T	0	0
ENSG00000136527.18	TRA2B	-0.05154	0.476345	0.68237	1	1	NPM1(3)_T	0	0
ENSG00000182195.9	LDOC1	-0.05154	0.803425	0.89906	0.96969696969697	0.986183074265976	NPM1(3)_T	0	0
ENSG00000284640.1		-0.05156	0.791979	0.89269	0.772727272727273	0.810017271157167	NPM1(3)_T	0	0
ENSG00000252404.1		-0.05159	0.88767	0.94491	0.484848484848485	0.380829015544041	NPM1(3)_T	0	0
ENSG00000102901.13	CENPT	-0.0516	0.366643	0.58651	1	1	NPM1(3)_T	0	1
ENSG00000146426.18	TIAM2	-0.0516	0.636863	0.79878	1	0.999136442141623	NPM1(3)_T	0	0
ENSG00000177453.7	NIM1K	-0.05162	0.646141	0.80483	1	0.998272884283247	NPM1(3)_T	0	0
ENSG00000164746.14	C7orf57	-0.05167	0.765556	0.8778	0.984848484848485	0.921416234887737	NPM1(3)_T	0	0
ENSG00000224023.10	EDRF1-DT	-0.05167	0.759115	0.8737	0.833333333333333	0.876511226252159	NPM1(3)_T	0	0
ENSG00000181143.15	MUC16	-0.0517	0.838638	0.91928	0.96969696969697	0.880829015544041	NPM1(3)_T	1	0
ENSG00000230863.3		-0.05171	0.725207	0.85434	0.96969696969697	0.926597582037997	NPM1(3)_T	0	0
ENSG00000049192.15	ADAMTS6	-0.05173	0.770113	0.88054	1	0.998272884283247	NPM1(3)_T	0	0
ENSG00000138760.10	SCARB2	-0.05173	0.378015	0.59749	1	1	NPM1(3)_T	1	0
ENSG00000196218.13	RYR1	-0.05174	0.793948	0.89386	1	0.999136442141623	NPM1(3)_T	0	0
ENSG00000243388.1	RPL3P3	-0.05174	0.748516	0.86741	0.96969696969697	0.957685664939551	NPM1(3)_T	0	0
ENSG00000162630.6	B3GALT2	-0.05175	0.787919	0.89044	0.96969696969697	0.963730569948187	NPM1(3)_T	0	0
ENSG00000244050.2	DEFB109F	-0.05176	0.850012	0.92533	0.454545454545455	0.500863557858377	NPM1(3)_T	0	0
ENSG00000286215.1		-0.05178	0.79067	0.89181	0.96969696969697	0.912780656303972	NPM1(3)_T	0	0
ENSG00000224993.3	RPL29P12	-0.05179	0.582309	0.76204	1	0.995682210708117	NPM1(3)_T	0	0
ENSG00000122203.15	KIAA1191	-0.0518	0.249708	0.46442	1	1	NPM1(3)_T	0	0
ENSG00000131467.11	PSME3	-0.05181	0.200853	0.40611	1	1	NPM1(3)_T	0	0
ENSG00000145912.9	NHP2	-0.05181	0.482928	0.68741	1	1	NPM1(3)_T	0	0
ENSG00000254536.2		-0.05181	0.589813	0.76697	1	0.99740932642487	NPM1(3)_T	0	0
ENSG00000165156.15	ZHX1	-0.05184	0.348178	0.56851	1	1	NPM1(3)_T	0	1
ENSG00000224383.8	PRR29	-0.05184	0.574711	0.75576	1	0.999136442141623	NPM1(3)_T	0	0
ENSG00000286746.1		-0.05185	0.843798	0.92174	0.681818181818182	0.607944732297064	NPM1(3)_T	0	0
ENSG00000223113.1	RNA5SP247	-0.05187	0.891336	0.94707	0.272727272727273	0.280656303972366	NPM1(3)_T	0	0
ENSG00000224426.1	SLC31A1P1	-0.05187	0.833058	0.9161	0.5	0.582037996545769	NPM1(3)_T	0	0
ENSG00000235091.2		-0.05187	0.867184	0.93422	0.348484848484849	0.378238341968912	NPM1(3)_T	0	0
ENSG00000279840.1		-0.05188	0.923864		0.212121212121212	0.164075993091537	NPM1(3)_T	0	0
ENSG00000235246.1		-0.05191	0.802964	0.89895	0.696969696969697	0.724525043177893	NPM1(3)_T	0	0
ENSG00000229444.1	ST3GAL3-AS1	-0.05192	0.774527	0.88307	0.878787878787879	0.860967184801382	NPM1(3)_T	0	0
ENSG00000230911.1	PPIHP1	-0.05195	0.677442	0.82492	0.984848484848485	0.974093264248705	NPM1(3)_T	0	0
ENSG00000215784.6	FAM72D	-0.05199	0.70185	0.84007	1	0.993091537132988	NPM1(3)_T	0	0
ENSG00000248187.1		-0.05199	0.861076	0.93113	0.742424242424242	0.664939550949914	NPM1(3)_T	0	0
ENSG00000273129.1	PACERR	-0.05199	0.779504	0.88598	0.984848484848485	0.916234887737478	NPM1(3)_T	0	0
ENSG00000023572.10	GLRX2	-0.05203	0.239938	0.45338	1	1	NPM1(3)_T	0	0
ENSG00000218510.8	LINC00339	-0.05207	0.57527	0.75611	1	0.998272884283247	NPM1(3)_T	0	0
ENSG00000108384.15	RAD51C	-0.05208	0.447543	0.65808	1	1	NPM1(3)_T	0	0
ENSG00000127586.17	CHTF18	-0.05208	0.518145	0.71335	1	1	NPM1(3)_T	0	0
ENSG00000142534.7	RPS11	-0.05211	0.489467	0.69265	1	1	NPM1(3)_T	0	0
ENSG00000230082.1	PRRT3-AS1	-0.05212	0.688944	0.83213	1	0.991364421416235	NPM1(3)_T	0	0
ENSG00000267072.2		-0.05212	0.776348	0.88428	0.848484848484849	0.832469775474957	NPM1(3)_T	0	0
ENSG00000105364.14	MRPL4	-0.05214	0.422942	0.63688	1	1	NPM1(3)_T	0	0
ENSG00000140157.15	NIPA2	-0.05214	0.236848	0.44968	1	1	NPM1(3)_T	0	0
ENSG00000255933.1		-0.05214	0.658901	0.81241	1	0.998272884283247	NPM1(3)_T	0	0
ENSG00000183624.14	HMCES	-0.05215	0.350796	0.57121	1	1	NPM1(3)_T	0	0
ENSG00000248551.1		-0.05218	0.925789	0.96343	0.318181818181818	0.210708117443869	NPM1(3)_T	0	0
ENSG00000168273.8	UQCC5	-0.05219	0.494188	0.69629	1	1	NPM1(3)_T	0	0
ENSG00000100348.10	TXN2	-0.0522	0.37091	0.59	1	1	NPM1(3)_T	0	0
ENSG00000225017.1		-0.05221	0.823031	0.91027	0.742424242424242	0.747841105354059	NPM1(3)_T	0	0
ENSG00000253333.1		-0.05221	0.879955	0.94107	0.621212121212121	0.599309153713299	NPM1(3)_T	0	0
ENSG00000122958.15	VPS26A	-0.05223	0.369281	0.58862	1	1	NPM1(3)_T	0	0
ENSG00000187144.11	SPATA21	-0.05223	0.750372	0.86844	0.984848484848485	0.981001727115717	NPM1(3)_T	0	0
ENSG00000075151.21	EIF4G3	-0.05224	0.334442	0.55482	1	1	NPM1(3)_T	0	0
ENSG00000282961.1	PRNCR1	-0.05225	0.709694	0.84505	1	0.985319516407599	NPM1(3)_T	0	0
ENSG00000164778.4	EN2	-0.05226	0.891513	0.94711	0.363636363636364	0.326424870466321	NPM1(3)_T	0	1
ENSG00000269958.1		-0.05228	0.393921	0.61214	1	1	NPM1(3)_T	0	0
ENSG00000217327.3	RPS7P5	-0.05231	0.892577	0.94762	0.348484848484849	0.346286701208981	NPM1(3)_T	0	0
ENSG00000277246.1		-0.05235	0.686431	0.83051	0.939393939393939	0.96286701208981	NPM1(3)_T	0	0
ENSG00000228331.2	RPL17P43	-0.05238	0.719065	0.85084	0.96969696969697	0.983592400690846	NPM1(3)_T	0	0
ENSG00000232217.1	FTLP8	-0.05238	0.814699	0.9056	0.712121212121212	0.679620034542314	NPM1(3)_T	0	0
ENSG00000130827.6	PLXNA3	-0.05239	0.572687	0.75453	1	1	NPM1(3)_T	1	1
ENSG00000218521.1		-0.05243	0.860694	0.93104	0.606060606060606	0.59153713298791	NPM1(3)_T	0	0
ENSG00000099624.8	ATP5F1D	-0.05246	0.495702	0.69745	1	1	NPM1(3)_T	0	0
ENSG00000007923.16	DNAJC11	-0.05247	0.344403	0.56505	1	1	NPM1(3)_T	0	0
ENSG00000259321.1		-0.05247	0.525609	0.71907	1	0.994818652849741	NPM1(3)_T	0	0
ENSG00000136868.11	SLC31A1	-0.05248	0.527115	0.7201	1	1	NPM1(3)_T	0	0
ENSG00000286327.1		-0.05248	0.764295	0.87705	0.954545454545455	0.911053540587219	NPM1(3)_T	0	0
ENSG00000280194.1		-0.05249	0.665242	0.81674	1	1	NPM1(3)_T	0	0
ENSG00000285103.2		-0.05253	0.703801	0.84145	1	0.998272884283247	NPM1(3)_T	0	0
ENSG00000036257.13	CUL3	-0.05254	0.380041	0.59941	1	1	NPM1(3)_T	0	1
ENSG00000240471.1	PHB1P8	-0.05255	0.799452	0.89692	0.818181818181818	0.721934369602763	NPM1(3)_T	0	0
ENSG00000164088.18	PPM1M	-0.05258	0.572325	0.75418	1	1	NPM1(3)_T	0	0
ENSG00000165861.14	ZFYVE1	-0.05259	0.398714	0.61621	1	1	NPM1(3)_T	0	0
ENSG00000108559.12	NUP88	-0.05263	0.292495	0.51126	1	1	NPM1(3)_T	0	0
ENSG00000263753.8	LINC00667	-0.05264	0.498993	0.6999	1	1	NPM1(3)_T	0	0
ENSG00000206937.1	SNORA70B	-0.05265	0.873613	0.93773	0.590909090909091	0.463730569948187	NPM1(3)_T	0	0
ENSG00000021826.17	CPS1	-0.05267	0.844673	0.92215	0.893939393939394	0.89119170984456	NPM1(3)_T	0	0
ENSG00000198502.6	HLA-DRB5	-0.05268	0.798399	0.89631	1	1	NPM1(3)_T	1	1
ENSG00000267811.1		-0.05269	0.635627	0.79813	1	0.96286701208981	NPM1(3)_T	0	0
ENSG00000254236.1		-0.05271	0.795016	0.89434	0.803030303030303	0.783246977547496	NPM1(3)_T	0	0
ENSG00000144043.12	TEX261	-0.05273	0.228133	0.43958	1	1	NPM1(3)_T	0	0
ENSG00000229222.1	KRT18P4	-0.05273	0.636507	0.79853	1	0.985319516407599	NPM1(3)_T	0	0
ENSG00000112473.18	SLC39A7	-0.05275	0.364248	0.58421	1	1	NPM1(3)_T	0	0
ENSG00000273606.1	MIR6776	-0.05277	0.868814	0.9349	0.409090909090909	0.33419689119171	NPM1(3)_T	0	0
ENSG00000090470.15	PDCD7	-0.05279	0.272265	0.4895	1	1	NPM1(3)_T	0	1
ENSG00000287778.1		-0.0528	0.826992	0.91271	0.863636363636364	0.942141623488774	NPM1(3)_T	0	0
ENSG00000134602.16	STK26	-0.05284	0.384173	0.60317	1	1	NPM1(3)_T	0	0
ENSG00000262380.1		-0.05287	0.715015	0.84855	1	0.996545768566494	NPM1(3)_T	0	0
ENSG00000268942.2	CKS1BP3	-0.05287	0.78624	0.88979	0.803030303030303	0.739205526770294	NPM1(3)_T	0	0
ENSG00000100221.10	JOSD1	-0.05291	0.479151	0.68438	1	1	NPM1(3)_T	0	0
ENSG00000230787.1	PSAT1P3	-0.05291	0.906774		0.257575757575758	0.223661485319516	NPM1(3)_T	0	0
ENSG00000151690.15	MFSD6	-0.05292	0.428374	0.64183	1	1	NPM1(3)_T	0	0
ENSG00000238181.2	AHCYP2	-0.05294	0.730661	0.8569	0.939393939393939	0.894645941278066	NPM1(3)_T	0	0
ENSG00000200816.1	SNORA38	-0.053	0.733327	0.85827	0.96969696969697	0.94559585492228	NPM1(3)_T	0	0
ENSG00000143303.12	METTL25B	-0.05303	0.417271	0.63218	1	1	NPM1(3)_T	0	0
ENSG00000198160.15	MIER1	-0.05303	0.508441	0.70627	1	1	NPM1(3)_T	0	1
ENSG00000100227.18	POLDIP3	-0.05307	0.189593	0.39184	1	1	NPM1(3)_T	0	0
ENSG00000221245.1		-0.05307	0.831071	0.9148	0.590909090909091	0.582037996545769	NPM1(3)_T	0	0
ENSG00000257962.1		-0.05308	0.883416	0.94286	0.348484848484849	0.316062176165803	NPM1(3)_T	0	0
ENSG00000259238.1		-0.05309	0.639785	0.80085	1	0.999136442141623	NPM1(3)_T	0	0
ENSG00000225259.4	ST13P6	-0.0531	0.52157	0.71605	1	0.999136442141623	NPM1(3)_T	0	0
ENSG00000136869.16	TLR4	-0.05312	0.747802	0.86698	1	1	NPM1(3)_T	1	1
ENSG00000243830.2	RPL15P17	-0.05312	0.689949	0.83281	1	0.990500863557858	NPM1(3)_T	0	0
ENSG00000170667.15	RASA4B	-0.05315	0.601225	0.7748	1	1	NPM1(3)_T	0	0
ENSG00000238285.1	MRPL50P2	-0.05317	0.753115	0.87021	0.893939393939394	0.905008635578584	NPM1(3)_T	0	0
ENSG00000063169.11	BICRA	-0.05318	0.424593	0.63848	1	1	NPM1(3)_T	0	0
ENSG00000227543.5	SPAG5-AS1	-0.05319	0.552934	0.73937	1	0.999136442141623	NPM1(3)_T	0	0
ENSG00000163541.12	SUCLG1	-0.05323	0.165059	0.35759	1	1	NPM1(3)_T	0	0
ENSG00000233198.4	RNF224	-0.05323	0.745634	0.86559	0.984848484848485	0.960276338514681	NPM1(3)_T	0	0
ENSG00000227486.2		-0.05325	0.654741	0.80986	1	0.993955094991364	NPM1(3)_T	0	0
ENSG00000138594.14	TMOD3	-0.05327	0.413222	0.62868	1	1	NPM1(3)_T	0	0
ENSG00000254397.1		-0.05327	0.670178	0.82004	1	0.989637305699482	NPM1(3)_T	0	0
ENSG00000109445.11	ZNF330	-0.05328	0.279547	0.49726	1	1	NPM1(3)_T	0	1
ENSG00000187838.17	PLSCR3	-0.05329	0.651379	0.80784	0.984848484848485	0.971502590673575	NPM1(3)_T	0	0
ENSG00000131944.10	FAAP24	-0.05331	0.455947	0.66521	1	1	NPM1(3)_T	0	1
ENSG00000155827.12	RNF20	-0.05332	0.354062	0.57449	1	1	NPM1(3)_T	0	0
ENSG00000252534.1		-0.05332	0.896913		0.242424242424242	0.204663212435233	NPM1(3)_T	0	0
ENSG00000135775.14	COG2	-0.05334	0.334602	0.55499	1	1	NPM1(3)_T	0	0
ENSG00000199788.1	RNY3P2	-0.05335	0.874625	0.93826	0.333333333333333	0.326424870466321	NPM1(3)_T	0	0
ENSG00000283752.1		-0.05337	0.803465	0.89906	0.878787878787879	0.771157167530225	NPM1(3)_T	0	0
ENSG00000173890.17	GPR160	-0.05338	0.681004	0.82714	1	1	NPM1(3)_T	0	0
ENSG00000246582.3	TNFRSF10A-DT	-0.05342	0.675346	0.82374	1	0.999136442141623	NPM1(3)_T	0	0
ENSG00000228629.2		-0.05343	0.677334	0.82486	0.909090909090909	0.919689119170985	NPM1(3)_T	0	0
ENSG00000075218.19	GTSE1	-0.05344	0.679999	0.82649	1	1	NPM1(3)_T	0	0
ENSG00000274235.1		-0.05344	0.889622		0.287878787878788	0.256476683937824	NPM1(3)_T	0	0
ENSG00000171310.11	CHST11	-0.05351	0.355251	0.57543	1	1	NPM1(3)_T	1	0
ENSG00000270108.1		-0.05352	0.619802	0.78724	1	1	NPM1(3)_T	0	0
ENSG00000120697.9	ALG5	-0.05354	0.246321	0.46063	1	1	NPM1(3)_T	0	0
ENSG00000258111.1		-0.05354	0.802331	0.89857	0.878787878787879	0.874784110535406	NPM1(3)_T	0	0
ENSG00000178568.15	ERBB4	-0.05359	0.897902	0.95055	0.621212121212121	0.48013816925734	NPM1(3)_T	0	0
ENSG00000114988.12	LMAN2L	-0.05362	0.532983	0.72466	1	1	NPM1(3)_T	1	0
ENSG00000253525.1	CPP	-0.05362	0.808197	0.90207	0.757575757575758	0.703799654576857	NPM1(3)_T	0	0
ENSG00000163947.12	ARHGEF3	-0.05363	0.530727	0.72319	1	1	NPM1(3)_T	0	0
ENSG00000129315.11	CCNT1	-0.05365	0.519425	0.71444	1	1	NPM1(3)_T	0	1
ENSG00000101407.13	TTI1	-0.05368	0.345441	0.56595	1	1	NPM1(3)_T	0	0
ENSG00000105968.19	H2AZ2	-0.05371	0.342499	0.56321	1	1	NPM1(3)_T	0	0
ENSG00000213590.2		-0.05372	0.622622	0.78922	1	0.991364421416235	NPM1(3)_T	0	0
ENSG00000235961.6	PNMA6A	-0.05372	0.785912	0.8897	1	0.946459412780656	NPM1(3)_T	0	0
ENSG00000168872.17	DDX19A	-0.05374	0.182911	0.38279	1	1	NPM1(3)_T	0	0
ENSG00000108556.10	CHRNE	-0.05377	0.683542	0.82906	1	1	NPM1(3)_T	0	0
ENSG00000184677.18	ZBTB40	-0.05378	0.322572	0.54255	1	1	NPM1(3)_T	0	1
ENSG00000256982.2		-0.05378	0.8028	0.89884	0.893939393939394	0.8713298791019	NPM1(3)_T	0	0
ENSG00000232332.1	ARL5AP5	-0.05381	0.810648	0.90349	0.666666666666667	0.642487046632124	NPM1(3)_T	0	0
ENSG00000229268.1	PES1P2	-0.05383	0.839066	0.91958	0.590909090909091	0.532815198618307	NPM1(3)_T	0	0
ENSG00000237576.2	LINC01888	-0.05383	0.650311	0.80736	1	0.992227979274611	NPM1(3)_T	0	0
ENSG00000072803.17	FBXW11	-0.05388	0.345922	0.56636	1	1	NPM1(3)_T	0	0
ENSG00000125818.18	PSMF1	-0.05389	0.253762	0.4691	1	1	NPM1(3)_T	0	0
ENSG00000130950.14	NUTM2F	-0.05389	0.870593	0.93602	0.606060606060606	0.524179620034542	NPM1(3)_T	0	0
ENSG00000234322.1	ST13P18	-0.0539	0.600047	0.77377	1	0.987046632124352	NPM1(3)_T	0	0
ENSG00000229468.1	RPL39P18	-0.05395	0.740717	0.86279	0.787878787878788	0.799654576856649	NPM1(3)_T	0	0
ENSG00000257331.1	RACGAP1P1	-0.05395	0.867131	0.93422	0.560606060606061	0.441278065630397	NPM1(3)_T	0	0
ENSG00000265241.7	RBM8A	-0.054	0.126673	0.30014	1	1	NPM1(3)_T	0	0
ENSG00000278447.1	MIR6781	-0.054	0.812799	0.90437	0.621212121212121	0.575993091537133	NPM1(3)_T	0	0
ENSG00000174944.9	P2RY14	-0.05402	0.785794	0.88969	1	0.996545768566494	NPM1(3)_T	0	0
ENSG00000271410.1		-0.05403	0.801782	0.89823	0.803030303030303	0.839378238341969	NPM1(3)_T	0	0
ENSG00000278558.5	TMEM191B	-0.05405	0.716247	0.84923	1	0.994818652849741	NPM1(3)_T	0	0
ENSG00000271412.1	PRR13P3	-0.05408	0.803488	0.89906	0.742424242424242	0.671848013816926	NPM1(3)_T	0	0
ENSG00000113722.17	CDX1	-0.05409	0.91256		0.196969696969697	0.196891191709845	NPM1(3)_T	0	1
ENSG00000196183.5	RPS2P4	-0.0541	0.648482	0.80631	1	0.993955094991364	NPM1(3)_T	0	0
ENSG00000141748.13	ARL5C	-0.05412	0.770948	0.88096	0.909090909090909	0.956822107081174	NPM1(3)_T	0	0
ENSG00000280368.1		-0.05412	0.846852	0.92313	0.439393939393939	0.46027633851468	NPM1(3)_T	0	0
ENSG00000143321.19	HDGF	-0.05413	0.345096	0.56563	1	1	NPM1(3)_T	0	0
ENSG00000254986.7	DPP3	-0.05415	0.411734	0.62753	1	1	NPM1(3)_T	0	0
ENSG00000184916.9	JAG2	-0.05416	0.752768	0.86998	0.984848484848485	0.987910189982729	NPM1(3)_T	1	0
ENSG00000214881.4	TMEM14DP	-0.05416	0.696475	0.83712	0.984848484848485	0.934369602763385	NPM1(3)_T	0	0
ENSG00000187474.5	FPR3	-0.05417	0.805483	0.90014	0.984848484848485	0.957685664939551	NPM1(3)_T	0	0
ENSG00000221507.1	RNU6ATAC40P	-0.05418	0.749881	0.86807	0.863636363636364	0.79706390328152	NPM1(3)_T	0	0
ENSG00000228998.4	PERPP2	-0.0542	0.558715	0.74392	1	0.992227979274611	NPM1(3)_T	0	0
ENSG00000136875.13	PRPF4	-0.05422	0.218602	0.42792	1	1	NPM1(3)_T	0	0
ENSG00000267430.1		-0.05422	0.752028	0.8696	0.939393939393939	0.964594127806563	NPM1(3)_T	0	0
ENSG00000223525.1	RABGAP1L-IT1	-0.05424	0.77772	0.88483	0.833333333333333	0.829879101899827	NPM1(3)_T	0	0
ENSG00000167085.13	PHB1	-0.05425	0.453376	0.66292	1	1	NPM1(3)_T	0	1
ENSG00000100288.20	CHKB	-0.05426	0.501965	0.70169	1	0.998272884283247	NPM1(3)_T	0	0
ENSG00000211818.1	TRAV39	-0.05427	0.824155	0.91098	0.833333333333333	0.753886010362694	NPM1(3)_T	0	0
ENSG00000262668.2		-0.05429	0.8824	0.94233	0.393939393939394	0.297927461139896	NPM1(3)_T	0	0
ENSG00000106290.15	TAF6	-0.05432	0.331715	0.55212	1	1	NPM1(3)_T	0	1
ENSG00000275562.1	SEPTIN7P12	-0.05439	0.783498	0.88838	0.909090909090909	0.861830742659758	NPM1(3)_T	0	0
ENSG00000271072.1	PHB1P20	-0.05442	0.807699	0.90179	0.696969696969697	0.697754749568221	NPM1(3)_T	0	0
ENSG00000229758.2	DYNLT3P2	-0.05443	0.721037	0.85187	0.878787878787879	0.874784110535406	NPM1(3)_T	0	0
ENSG00000273353.1		-0.05443	0.646515	0.805	1	0.990500863557858	NPM1(3)_T	0	0
ENSG00000232760.1		-0.05445	0.799072	0.89671	0.772727272727273	0.683937823834197	NPM1(3)_T	0	0
ENSG00000174669.12	SLC29A2	-0.05447	0.69629	0.83697	1	0.99740932642487	NPM1(3)_T	1	0
ENSG00000205456.11	TP53TG3D	-0.05447	0.876579	0.93938	0.651515151515151	0.550086355785838	NPM1(3)_T	0	0
ENSG00000207200.1	RNU6-45P	-0.05448	0.715197	0.84863	0.893939393939394	0.867012089810017	NPM1(3)_T	0	0
ENSG00000182952.5	HMGN4	-0.05449	0.272253	0.4895	1	1	NPM1(3)_T	0	0
ENSG00000252217.1		-0.05449	0.876888	0.93961	0.424242424242424	0.443868739205527	NPM1(3)_T	0	0
ENSG00000256898.1	ARPC3P4	-0.05449	0.6233	0.78963	0.96969696969697	0.98013816925734	NPM1(3)_T	0	0
ENSG00000273675.1		-0.05449	0.832261	0.91561	0.621212121212121	0.624352331606218	NPM1(3)_T	0	0
ENSG00000135374.11	ELF5	-0.0545	0.838138	0.91901	0.666666666666667	0.637305699481865	NPM1(3)_T	0	1
ENSG00000287507.1		-0.0545	0.736448	0.86009	0.984848484848485	0.956822107081174	NPM1(3)_T	0	0
ENSG00000237003.1	RPL36AP11	-0.05453	0.679258	0.82613	0.954545454545455	0.949050086355786	NPM1(3)_T	0	0
ENSG00000112763.17	BTN2A1	-0.05455	0.336113	0.55676	1	1	NPM1(3)_T	1	0
ENSG00000132915.11	PDE6A	-0.05455	0.747883	0.867	0.984848484848485	0.981865284974093	NPM1(3)_T	0	0
ENSG00000131899.11	LLGL1	-0.05459	0.372896	0.5922	1	1	NPM1(3)_T	0	0
ENSG00000130066.16	SAT1	-0.0546	0.673489	0.82255	1	1	NPM1(3)_T	0	0
ENSG00000261191.1		-0.05461	0.901575	0.95249	0.318181818181818	0.321243523316062	NPM1(3)_T	0	0
ENSG00000266063.1	MIR4771-2	-0.05462	0.843684	0.9217	0.439393939393939	0.448186528497409	NPM1(3)_T	0	0
ENSG00000090674.16	MCOLN1	-0.05463	0.510254	0.70759	1	1	NPM1(3)_T	1	0
ENSG00000260196.1		-0.05464	0.68827	0.83171	1	0.998272884283247	NPM1(3)_T	0	0
ENSG00000144824.21	PHLDB2	-0.05468	0.763584	0.87661	1	0.991364421416235	NPM1(3)_T	0	0
ENSG00000138119.17	MYOF	-0.05473	0.784038	0.88877	1	0.999136442141623	NPM1(3)_T	1	0
ENSG00000228392.3		-0.05475	0.872346		0.318181818181818	0.268566493955095	NPM1(3)_T	0	0
ENSG00000127838.14	PNKD	-0.05478	0.463143	0.67138	1	1	NPM1(3)_T	0	0
ENSG00000143502.15	SUSD4	-0.0548	0.782751	0.88787	0.984848484848485	0.971502590673575	NPM1(3)_T	0	0
ENSG00000182481.10	KPNA2	-0.05481	0.506878	0.70527	1	1	NPM1(3)_T	0	0
ENSG00000235016.1	SEMA3F-AS1	-0.05482	0.631845	0.79524	1	0.999136442141623	NPM1(3)_T	0	0
ENSG00000032444.17	PNPLA6	-0.05486	0.435743	0.64815	1	1	NPM1(3)_T	1	0
ENSG00000118363.12	SPCS2	-0.05487	0.323249	0.54322	1	1	NPM1(3)_T	0	0
ENSG00000079313.15	REXO1	-0.05489	0.357419	0.5774	1	1	NPM1(3)_T	0	0
ENSG00000267523.1		-0.0549	0.461597	0.66983	1	0.999136442141623	NPM1(3)_T	0	0
ENSG00000286813.1		-0.0549	0.606409	0.77803	1	0.999136442141623	NPM1(3)_T	0	0
ENSG00000270647.6	TAF15	-0.05493	0.293369	0.51206	1	1	NPM1(3)_T	0	0
ENSG00000132155.13	RAF1	-0.05496	0.391694	0.61022	1	1	NPM1(3)_T	0	0
ENSG00000255769.7	GOLGA2P10	-0.05496	0.717471	0.84993	1	0.992227979274611	NPM1(3)_T	0	0
ENSG00000259295.6	CSPG4P12	-0.05498	0.71472	0.84836	1	0.960276338514681	NPM1(3)_T	0	0
ENSG00000267248.3		-0.05501	0.651682	0.80807	0.984848484848485	0.987910189982729	NPM1(3)_T	0	0
ENSG00000234268.1	RPS27P19	-0.05504	0.61159	0.78121	1	1	NPM1(3)_T	0	0
ENSG00000261379.1		-0.05506	0.903658		0.212121212121212	0.213298791018998	NPM1(3)_T	0	0
ENSG00000279148.1		-0.05507	0.620402	0.78764	0.984848484848485	0.984455958549223	NPM1(3)_T	0	0
ENSG00000197601.13	FAR1	-0.05508	0.499438	0.70027	1	1	NPM1(3)_T	0	0
ENSG00000274162.1	SNX18P1Y	-0.05509	0.930345	0.96593	0.287878787878788	0.186528497409326	NPM1(3)_T	0	0
ENSG00000184508.12	HDDC3	-0.0551	0.467358	0.67502	1	1	NPM1(3)_T	0	0
ENSG00000271396.1		-0.0551	0.668462	0.81892	0.96969696969697	0.954231433506045	NPM1(3)_T	0	0
ENSG00000271976.1		-0.05513	0.5576	0.74301	1	0.998272884283247	NPM1(3)_T	0	0
ENSG00000168269.10	FOXI1	-0.05514	0.83286	0.91596	0.712121212121212	0.736614853195164	NPM1(3)_T	0	1
ENSG00000226468.2		-0.05514	0.888904		0.287878787878788	0.245250431778929	NPM1(3)_T	0	0
ENSG00000186577.14	SMIM29	-0.05517	0.449925	0.65982	1	1	NPM1(3)_T	0	0
ENSG00000204592.9	HLA-E	-0.05518	0.473999	0.68068	1	1	NPM1(3)_T	1	0
ENSG00000244245.1		-0.05518	0.676602	0.82446	1	0.999136442141623	NPM1(3)_T	0	0
ENSG00000103197.18	TSC2	-0.0552	0.200025	0.40507	1	1	NPM1(3)_T	0	1
ENSG00000120903.13	CHRNA2	-0.05527	0.7663	0.87817	0.96969696969697	0.953367875647668	NPM1(3)_T	0	0
ENSG00000204231.11	RXRB	-0.05527	0.298572	0.51763	1	1	NPM1(3)_T	0	1
ENSG00000076201.15	PTPN23	-0.05529	0.221395	0.43135	1	1	NPM1(3)_T	0	0
ENSG00000238444.1	RNU6-893P	-0.05531	0.791334	0.89224	0.681818181818182	0.708117443868739	NPM1(3)_T	0	0
ENSG00000257501.6	PAFAH1B2P2	-0.05531	0.87141	0.93638	0.363636363636364	0.348013816925734	NPM1(3)_T	0	0
ENSG00000151923.17	TIAL1	-0.05534	0.18781	0.38959	1	1	NPM1(3)_T	0	0
ENSG00000186462.9	NAP1L2	-0.05537	0.82471	0.91139	0.984848484848485	0.942141623488774	NPM1(3)_T	0	0
ENSG00000181963.5	OR52K2	-0.05538	0.844985	0.92226	0.712121212121212	0.718480138169257	NPM1(3)_T	0	0
ENSG00000226389.3	MAPK6P6	-0.05539	0.822027	0.90955	0.742424242424242	0.649395509499136	NPM1(3)_T	0	0
ENSG00000177683.14	THAP5	-0.05541	0.499232	0.70006	1	1	NPM1(3)_T	0	1
ENSG00000137857.17	DUOX1	-0.05542	0.672734	0.82203	1	0.998272884283247	NPM1(3)_T	0	0
ENSG00000207003.1	RNU6-611P	-0.05542	0.675058	0.82344	1	0.983592400690846	NPM1(3)_T	0	0
ENSG00000229661.1	BUD31P2	-0.05543	0.858064	0.92965	0.409090909090909	0.367012089810017	NPM1(3)_T	0	0
ENSG00000273363.1		-0.05544	0.707233	0.84342	0.924242424242424	0.936096718480138	NPM1(3)_T	0	0
ENSG00000186543.7	CROCCP5	-0.05545	0.898349		0.212121212121212	0.200345423143351	NPM1(3)_T	0	0
ENSG00000275109.1	MIR6504	-0.05545	0.915702	0.95892	0.439393939393939	0.284974093264249	NPM1(3)_T	0	0
ENSG00000222679.1	RNU6-1267P	-0.05551	0.770871	0.88095	0.833333333333333	0.793609671848014	NPM1(3)_T	0	0
ENSG00000260083.2	MIR762HG	-0.05551	0.45238	0.66205	1	0.999136442141623	NPM1(3)_T	0	0
ENSG00000156860.16	FBRS	-0.05553	0.452872	0.66252	1	1	NPM1(3)_T	0	0
ENSG00000213857.3	ACTBP15	-0.05553	0.554573	0.74037	1	0.993955094991364	NPM1(3)_T	0	0
ENSG00000243033.2	GAPDHP47	-0.05554	0.828859	0.91382	0.666666666666667	0.575129533678757	NPM1(3)_T	0	0
ENSG00000136715.19	SAP130	-0.05556	0.240834	0.45444	1	1	NPM1(3)_T	0	0
ENSG00000170919.16	TPT1-AS1	-0.05557	0.443775	0.65496	1	1	NPM1(3)_T	0	0
ENSG00000113141.18	IK	-0.05558	0.177229	0.3749	1	1	NPM1(3)_T	0	0
ENSG00000113163.18	CERT1	-0.0556	0.411798	0.6276	1	1	NPM1(3)_T	0	0
ENSG00000284721.1		-0.0556	0.863548	0.93246	0.424242424242424	0.369602763385147	NPM1(3)_T	0	0
ENSG00000105726.17	ATP13A1	-0.05561	0.215857	0.42505	1	1	NPM1(3)_T	0	0
ENSG00000158109.15	TPRG1L	-0.05565	0.396883	0.61458	1	1	NPM1(3)_T	0	0
ENSG00000271425.9	NBPF10	-0.05566	0.507259	0.70539	1	1	NPM1(3)_T	0	0
ENSG00000182944.18	EWSR1	-0.05568	0.251335	0.46639	1	1	NPM1(3)_T	0	1
ENSG00000170509.12	HSD17B13	-0.05569	0.600036	0.77377	1	0.999136442141623	NPM1(3)_T	0	0
ENSG00000177725.5		-0.0557	0.830208	0.91435	0.621212121212121	0.597582037996546	NPM1(3)_T	0	0
ENSG00000199483.1	RNU4-15P	-0.0557	0.914667		0.196969696969697	0.189119170984456	NPM1(3)_T	0	0
ENSG00000270673.1	YTHDF3-DT	-0.05571	0.552996	0.73942	1	0.999136442141623	NPM1(3)_T	0	0
ENSG00000271916.1		-0.05572	0.858525	0.92991	0.348484848484849	0.40846286701209	NPM1(3)_T	0	0
ENSG00000119402.17	FBXW2	-0.05573	0.264726	0.48117	1	1	NPM1(3)_T	0	0
ENSG00000284024.4	MSANTD7	-0.05574	0.298727	0.51775	1	1	NPM1(3)_T	0	0
ENSG00000287337.1		-0.05576	0.716658	0.84937	0.924242424242424	0.910189982728843	NPM1(3)_T	0	0
ENSG00000125385.9	RPL32P21	-0.05578	0.816584	0.90677	0.621212121212121	0.586355785837651	NPM1(3)_T	0	0
ENSG00000287458.1		-0.05578	0.797654	0.89595	0.96969696969697	0.974956822107081	NPM1(3)_T	0	0
ENSG00000185475.11	TMEM179B	-0.05579	0.382654	0.60189	1	1	NPM1(3)_T	1	0
ENSG00000218313.1		-0.05579	0.816542	0.90677	0.833333333333333	0.847150259067358	NPM1(3)_T	0	0
ENSG00000244582.2	RPL21P120	-0.05581	0.642014	0.80217	1	0.996545768566494	NPM1(3)_T	0	0
ENSG00000104826.15	LHB	-0.05585	0.774793	0.88328	0.787878787878788	0.796200345423143	NPM1(3)_T	0	0
ENSG00000239218.2	RPS20P22	-0.05585	0.835106	0.91751	0.909090909090909	0.933506044905009	NPM1(3)_T	0	0
ENSG00000138796.17	HADH	-0.05587	0.355014	0.57527	1	1	NPM1(3)_T	0	0
ENSG00000224340.1	RPL21P21	-0.05587	0.722312	0.85282	0.96969696969697	0.884283246977547	NPM1(3)_T	0	0
ENSG00000241877.1		-0.05587	0.818849	0.90765	0.757575757575758	0.694300518134715	NPM1(3)_T	0	0
ENSG00000065427.15	KARS1	-0.05588	0.151659	0.33777	1	1	NPM1(3)_T	0	0
ENSG00000157303.11	SUSD3	-0.05592	0.712533	0.84716	1	1	NPM1(3)_T	0	0
ENSG00000240919.1	RPL21P79	-0.05592	0.806906	0.90128	0.818181818181818	0.772884283246978	NPM1(3)_T	0	0
ENSG00000100321.15	SYNGR1	-0.05593	0.57866	0.7586	1	1	NPM1(3)_T	0	0
ENSG00000140740.11	UQCRC2	-0.05597	0.140943	0.32177	1	1	NPM1(3)_T	1	0
ENSG00000167699.13	GLOD4	-0.05597	0.177933	0.37586	1	1	NPM1(3)_T	0	0
ENSG00000230928.1		-0.05598	0.720016	0.85142	1	0.962003454231434	NPM1(3)_T	0	0
ENSG00000216819.1	TUBB2BP1	-0.05599	0.893631	0.9482	0.287878787878788	0.2573402417962	NPM1(3)_T	0	0
ENSG00000235838.1	HSP90AB7P	-0.05599	0.81711	0.90706	0.757575757575758	0.694300518134715	NPM1(3)_T	0	0
ENSG00000156599.11	ZDHHC5	-0.056	0.198159	0.40282	1	1	NPM1(3)_T	1	0
ENSG00000214087.8	ARL16	-0.056	0.310829	0.52997	1	1	NPM1(3)_T	0	0
ENSG00000171121.16	KCNMB3	-0.05601	0.575851	0.7565	1	0.999136442141623	NPM1(3)_T	0	0
ENSG00000226331.1	RPL23AP28	-0.05602	0.919322		0.181818181818182	0.16580310880829	NPM1(3)_T	0	0
ENSG00000279370.1		-0.05612	0.784692	0.88902	0.666666666666667	0.658894645941278	NPM1(3)_T	0	0
ENSG00000102081.15	FMR1	-0.05613	0.434065	0.64687	1	1	NPM1(3)_T	0	0
ENSG00000267855.6	NDUFA7	-0.05613	0.516002	0.71186	1	1	NPM1(3)_T	0	0
ENSG00000225684.4	FAM225B	-0.05614	0.752135	0.86967	0.954545454545455	0.912780656303972	NPM1(3)_T	0	0
ENSG00000070729.14	CNGB1	-0.05622	0.804751	0.89978	0.818181818181818	0.789291882556131	NPM1(3)_T	0	0
ENSG00000104983.8	CCDC61	-0.05622	0.529479	0.72217	1	1	NPM1(3)_T	0	0
ENSG00000125812.16	GZF1	-0.05626	0.52464	0.71834	1	1	NPM1(3)_T	0	1
ENSG00000254859.1		-0.05626	0.764677	0.87716	0.954545454545455	0.914507772020725	NPM1(3)_T	0	0
ENSG00000275640.1	MIR6793	-0.05628	0.810846	0.90352	0.545454545454545	0.57167530224525	NPM1(3)_T	0	0
ENSG00000230176.3	LINC01433	-0.05631	0.751517	0.86916	0.96969696969697	0.963730569948187	NPM1(3)_T	0	0
ENSG00000258503.1		-0.05631	0.853399	0.92704	0.454545454545455	0.464594127806563	NPM1(3)_T	0	0
ENSG00000167114.13	SLC27A4	-0.05638	0.562124	0.74671	1	1	NPM1(3)_T	0	0
ENSG00000181984.11	GOLGA8CP	-0.0564	0.886772	0.94454	0.393939393939394	0.267702936096718	NPM1(3)_T	0	0
ENSG00000229327.1	EPC1-AS1	-0.0564	0.691163	0.83373	0.984848484848485	0.984455958549223	NPM1(3)_T	0	0
ENSG00000242858.1	RPL13AP14	-0.0564	0.706727	0.84311	1	0.959412780656304	NPM1(3)_T	0	0
ENSG00000104613.12	INTS10	-0.05641	0.260913	0.47718	1	1	NPM1(3)_T	0	0
ENSG00000115839.18	RAB3GAP1	-0.05641	0.211228	0.41926	1	1	NPM1(3)_T	0	0
ENSG00000260409.1		-0.05641	0.797849	0.896	0.924242424242424	0.924870466321243	NPM1(3)_T	0	0
ENSG00000146457.16	WTAP	-0.05643	0.462021	0.67025	1	1	NPM1(3)_T	0	0
ENSG00000235119.1		-0.05643	0.690223	0.833	0.96969696969697	0.911053540587219	NPM1(3)_T	0	0
ENSG00000275569.1		-0.05643	0.739527	0.86205	0.893939393939394	0.861830742659758	NPM1(3)_T	0	0
ENSG00000169740.14	ZNF32	-0.05646	0.332645	0.55302	1	1	NPM1(3)_T	0	1
ENSG00000259713.1		-0.05646	0.857443	0.92937	0.363636363636364	0.360103626943005	NPM1(3)_T	0	0
ENSG00000074603.19	DPP8	-0.05647	0.250663	0.46561	1	1	NPM1(3)_T	0	0
ENSG00000230568.1	SF3A3P1	-0.05652	0.662601	0.81497	1	0.981865284974093	NPM1(3)_T	0	0
ENSG00000233247.3	UBE2E4P	-0.05653	0.687027	0.83089	0.984848484848485	0.947322970639033	NPM1(3)_T	0	0
ENSG00000260737.6	LINC01227	-0.05653	0.813633	0.9049	0.727272727272727	0.690846286701209	NPM1(3)_T	0	0
ENSG00000273090.1		-0.05655	0.783618	0.88842	0.772727272727273	0.731433506044905	NPM1(3)_T	0	0
ENSG00000118946.12	PCDH17	-0.0566	0.893082	0.94797	0.515151515151515	0.558721934369603	NPM1(3)_T	1	0
ENSG00000164087.8	POC1A	-0.0566	0.565209	0.74888	1	1	NPM1(3)_T	0	0
ENSG00000236459.1	HNRNPA1P22	-0.0566	0.764989	0.8774	0.924242424242424	0.837651122625216	NPM1(3)_T	0	0
ENSG00000223203.1	RNA5SP221	-0.05661	0.742216	0.86363	0.893939393939394	0.838514680483592	NPM1(3)_T	0	0
ENSG00000279092.1		-0.05665	0.79394	0.89386	1	0.960276338514681	NPM1(3)_T	0	0
ENSG00000175564.13	UCP3	-0.05668	0.479714	0.68478	1	0.999136442141623	NPM1(3)_T	0	0
ENSG00000174306.21	ZHX3	-0.0567	0.464843	0.67284	1	1	NPM1(3)_T	0	1
ENSG00000113520.11	IL4	-0.05671	0.811874	0.90392	0.772727272727273	0.741796200345423	NPM1(3)_T	0	1
ENSG00000247679.3		-0.05674	0.524245	0.71806	1	1	NPM1(3)_T	0	0
ENSG00000270083.1		-0.05674	0.516084	0.71186	1	0.999136442141623	NPM1(3)_T	0	0
ENSG00000108786.11	HSD17B1	-0.05677	0.583826	0.76306	1	0.987046632124352	NPM1(3)_T	0	0
ENSG00000234136.1		-0.05677	0.806008	0.90049	0.712121212121212	0.679620034542314	NPM1(3)_T	0	0
ENSG00000212607.1	SNORA3B	-0.05678	0.559663	0.74486	1	0.999136442141623	NPM1(3)_T	0	0
ENSG00000271819.1	RNU6-94P	-0.05678	0.61428	0.78306	1	0.993955094991364	NPM1(3)_T	0	0
ENSG00000086504.17	MRPL28	-0.05679	0.330775	0.55121	1	1	NPM1(3)_T	0	1
ENSG00000224217.1	PRPF4BP1	-0.05679	0.761667	0.8752	0.848484848484849	0.743523316062176	NPM1(3)_T	0	0
ENSG00000184451.5	CCR10	-0.05685	0.637041	0.79893	1	0.996545768566494	NPM1(3)_T	0	0
ENSG00000094914.14	AAAS	-0.05686	0.332867	0.55328	1	1	NPM1(3)_T	0	0
ENSG00000251215.1	GOLGA5P1	-0.05691	0.754413	0.87103	0.96969696969697	0.919689119170985	NPM1(3)_T	0	0
ENSG00000214093.3		-0.05694	0.599797	0.77365	1	0.992227979274611	NPM1(3)_T	0	0
ENSG00000261777.6	DDX19A-DT	-0.05695	0.474131	0.68079	1	0.99740932642487	NPM1(3)_T	0	0
ENSG00000255284.2	GATD1-DT	-0.05696	0.509703	0.70706	1	1	NPM1(3)_T	0	0
ENSG00000108055.10	SMC3	-0.057	0.342269	0.56311	1	1	NPM1(3)_T	0	1
ENSG00000148824.19	MTG1	-0.05702	0.369795	0.58909	1	1	NPM1(3)_T	0	0
ENSG00000178700.9	DHFR2	-0.05703	0.561368	0.74635	1	1	NPM1(3)_T	0	0
ENSG00000084623.12	EIF3I	-0.05707	0.227657	0.439	1	1	NPM1(3)_T	0	0
ENSG00000230581.2	ACTG1P14	-0.05707	0.537562	0.72816	1	0.999136442141623	NPM1(3)_T	0	0
ENSG00000137770.14	CTDSPL2	-0.05708	0.378514	0.59788	1	1	NPM1(3)_T	0	0
ENSG00000224557.7	HLA-DPB2	-0.05708	0.805089	0.90005	0.96969696969697	0.902417962003454	NPM1(3)_T	0	0
ENSG00000234332.1	BCAS2P2	-0.05709	0.754956	0.87118	1	0.987046632124352	NPM1(3)_T	0	0
ENSG00000250378.4		-0.05709	0.911843	0.95717	0.242424242424242	0.216753022452504	NPM1(3)_T	0	0
ENSG00000133872.14	SARAF	-0.05711	0.379643	0.59906	1	1	NPM1(3)_T	0	0
ENSG00000164494.12	PDSS2	-0.05716	0.338427	0.55909	1	1	NPM1(3)_T	0	0
ENSG00000141627.14	DYM	-0.05722	0.193363	0.3968	1	1	NPM1(3)_T	0	0
ENSG00000236530.2	KPNA2P1	-0.05723	0.738238	0.86116	0.954545454545455	0.941278065630397	NPM1(3)_T	0	0
ENSG00000267666.2		-0.05723	0.670096	0.82	1	0.991364421416235	NPM1(3)_T	0	0
ENSG00000132842.14	AP3B1	-0.05725	0.289801	0.50871	1	1	NPM1(3)_T	0	0
ENSG00000259287.2		-0.05726	0.688953	0.83213	0.96969696969697	0.930915371329879	NPM1(3)_T	0	0
ENSG00000122728.6	TAF1L	-0.0573	0.704234	0.84169	0.96969696969697	0.963730569948187	NPM1(3)_T	0	1
ENSG00000264399.1	MIR4736	-0.0573	0.811574	0.90378	0.833333333333333	0.761658031088083	NPM1(3)_T	0	0
ENSG00000078618.22	NRDC	-0.05731	0.256406	0.47183	1	1	NPM1(3)_T	0	0
ENSG00000235332.2	RPSAP76	-0.05731	0.735987	0.85986	0.924242424242424	0.878238341968912	NPM1(3)_T	0	0
ENSG00000162980.17	ARL5A	-0.05732	0.285285	0.50352	1	1	NPM1(3)_T	0	0
ENSG00000227161.1		-0.05736	0.734023	0.85878	0.96969696969697	0.940414507772021	NPM1(3)_T	0	0
ENSG00000274667.1		-0.05738	0.554694	0.74046	1	0.998272884283247	NPM1(3)_T	0	0
ENSG00000214022.11	REPIN1	-0.05739	0.399268	0.61669	1	1	NPM1(3)_T	0	1
ENSG00000166592.12	RRAD	-0.0574	0.807057	0.90137	1	0.993955094991364	NPM1(3)_T	0	0
ENSG00000282386.1		-0.05746	0.51572	0.71168	1	0.999136442141623	NPM1(3)_T	0	0
ENSG00000200731.1	RNU1-124P	-0.05747	0.75239	0.8697	0.833333333333333	0.803108808290155	NPM1(3)_T	0	0
ENSG00000205268.11	PDE7A	-0.05747	0.50387	0.70323	1	1	NPM1(3)_T	0	0
ENSG00000243094.1	RPL32P2	-0.05749	0.604137	0.77676	1	0.99740932642487	NPM1(3)_T	0	0
ENSG00000223773.7	CD99P1	-0.0575	0.490243	0.69309	1	1	NPM1(3)_T	0	0
ENSG00000285905.1	BMP8B-AS1	-0.05752	0.79814	0.89618	0.833333333333333	0.769430051813471	NPM1(3)_T	0	0
ENSG00000161912.18	ADCY10P1	-0.05756	0.589526	0.76686	1	0.999136442141623	NPM1(3)_T	0	0
ENSG00000167671.12	UBXN6	-0.05756	0.470965	0.67822	1	1	NPM1(3)_T	0	0
ENSG00000068831.19	RASGRP2	-0.05757	0.378449	0.5978	1	1	NPM1(3)_T	0	0
ENSG00000105248.16	YJU2	-0.05758	0.418773	0.63342	1	1	NPM1(3)_T	0	0
ENSG00000134717.18	BTF3L4	-0.05758	0.194984	0.39878	1	1	NPM1(3)_T	0	0
ENSG00000263232.2	ATP5F1AP3	-0.05758	0.559911	0.7451	1	0.99740932642487	NPM1(3)_T	0	0
ENSG00000279035.1		-0.0576	0.62104	0.78801	0.984848484848485	0.974956822107081	NPM1(3)_T	0	0
ENSG00000198223.17	CSF2RA	-0.05761	0.640528	0.80118	1	1	NPM1(3)_T	1	0
ENSG00000103018.17	CYB5B	-0.05764	0.413904	0.6294	1	1	NPM1(3)_T	0	0
ENSG00000267426.5		-0.05764	0.752357	0.8697	0.712121212121212	0.75993091537133	NPM1(3)_T	0	0
ENSG00000280426.1		-0.0577	0.62801	0.79262	1	0.961139896373057	NPM1(3)_T	0	0
ENSG00000230313.1	HCG24	-0.05771	0.84917	0.9248	0.484848484848485	0.439550949913644	NPM1(3)_T	0	0
ENSG00000236811.1	GAPDHP2	-0.05771	0.568245	0.75123	1	0.99740932642487	NPM1(3)_T	0	0
ENSG00000280408.1		-0.05772	0.705307	0.8422	0.984848484848485	0.98013816925734	NPM1(3)_T	0	0
ENSG00000152804.11	HHEX	-0.05774	0.49923	0.70006	1	1	NPM1(3)_T	0	1
ENSG00000166049.11	PASD1	-0.05777	0.921987		0.181818181818182	0.171848013816926	NPM1(3)_T	0	0
ENSG00000233069.1		-0.05777	0.868281	0.9346	0.287878787878788	0.296200345423143	NPM1(3)_T	0	0
ENSG00000259485.2	LINC02253	-0.0578	0.917513		0.196969696969697	0.167530224525043	NPM1(3)_T	0	0
ENSG00000141012.13	GALNS	-0.05781	0.391809	0.61025	1	1	NPM1(3)_T	1	0
ENSG00000244706.4		-0.05782	0.897409	0.95041	0.257575757575758	0.281519861830743	NPM1(3)_T	0	0
ENSG00000259505.1		-0.05783	0.788019	0.89047	0.772727272727273	0.747841105354059	NPM1(3)_T	0	0
ENSG00000160908.15	ZNF394	-0.05784	0.52465	0.71834	1	1	NPM1(3)_T	0	1
ENSG00000146223.16	RPL7L1	-0.05785	0.256445	0.47188	1	1	NPM1(3)_T	0	0
ENSG00000144395.18	CCDC150	-0.05788	0.612503	0.78186	1	0.998272884283247	NPM1(3)_T	0	0
ENSG00000280036.1		-0.05788	0.767649	0.87904	0.833333333333333	0.800518134715026	NPM1(3)_T	0	0
ENSG00000072778.20	ACADVL	-0.05789	0.311097	0.53026	1	1	NPM1(3)_T	0	0
ENSG00000205301.12	MGAT4D	-0.05792	0.91034		0.242424242424242	0.178756476683938	NPM1(3)_T	0	0
ENSG00000270733.1		-0.05792	0.662568	0.81497	1	0.986183074265976	NPM1(3)_T	0	0
ENSG00000269556.8	TMEM185A	-0.05793	0.221655	0.43159	1	1	NPM1(3)_T	0	0
ENSG00000160973.8	FOXH1	-0.05795	0.742346	0.86367	0.924242424242424	0.892055267702936	NPM1(3)_T	0	1
ENSG00000251728.1		-0.05796	0.735128	0.85953	1	0.941278065630397	NPM1(3)_T	0	0
ENSG00000132963.8	POMP	-0.05798	0.313504	0.53277	1	1	NPM1(3)_T	0	0
ENSG00000140632.17	GLYR1	-0.05798	0.147997	0.33229	1	1	NPM1(3)_T	0	1
ENSG00000144524.18	COPS7B	-0.058	0.127322	0.30112	1	1	NPM1(3)_T	0	0
ENSG00000153993.13	SEMA3D	-0.058	0.837438	0.91876	0.833333333333333	0.869602763385147	NPM1(3)_T	0	0
ENSG00000261527.1		-0.05801	0.695013	0.83627	0.96969696969697	0.933506044905009	NPM1(3)_T	0	0
ENSG00000121350.16	PYROXD1	-0.05808	0.42765	0.64138	1	1	NPM1(3)_T	0	0
ENSG00000235500.2	SNX19P2	-0.0581	0.787976	0.89045	0.727272727272727	0.699481865284974	NPM1(3)_T	0	0
ENSG00000221164.1	SNORA11F	-0.05815	0.535898	0.72693	1	0.993091537132988	NPM1(3)_T	0	0
ENSG00000234353.2		-0.05815	0.622836	0.78934	0.984848484848485	0.986183074265976	NPM1(3)_T	0	0
ENSG00000167186.11	COQ7	-0.05818	0.23838	0.45164	1	1	NPM1(3)_T	0	0
ENSG00000167613.16	LAIR1	-0.05818	0.49153	0.69415	1	1	NPM1(3)_T	1	0
ENSG00000145331.14	TRMT10A	-0.05819	0.439914	0.65192	1	1	NPM1(3)_T	0	0
ENSG00000226774.1	HIKESHIP1	-0.05822	0.842037	0.92095	0.515151515151515	0.396373056994819	NPM1(3)_T	0	0
ENSG00000095059.16	DHPS	-0.05823	0.443524	0.65476	1	0.999136442141623	NPM1(3)_T	0	0
ENSG00000113273.17	ARSB	-0.05823	0.425571	0.63936	1	1	NPM1(3)_T	1	0
ENSG00000182162.11	P2RY8	-0.05823	0.515957	0.71184	1	1	NPM1(3)_T	1	0
ENSG00000137642.13	SORL1	-0.05824	0.591095	0.76787	1	1	NPM1(3)_T	1	0
ENSG00000254258.1		-0.05826	0.877764	0.94003	0.318181818181818	0.288428324697755	NPM1(3)_T	0	0
ENSG00000227057.10	WDR46	-0.05827	0.230418	0.44223	1	1	NPM1(3)_T	0	0
ENSG00000224946.1		-0.05828	0.867478	0.9343	0.333333333333333	0.327288428324698	NPM1(3)_T	0	0
ENSG00000174807.4	CD248	-0.0583	0.765844	0.87795	1	0.987910189982729	NPM1(3)_T	0	0
ENSG00000185960.14	SHOX	-0.0583	0.844268	0.92194	0.606060606060606	0.522452504317789	NPM1(3)_T	0	1
ENSG00000278455.1	CICP21	-0.0583	0.840506	0.92015	0.484848484848485	0.487046632124352	NPM1(3)_T	0	0
ENSG00000232699.3	BDH2P1	-0.05831	0.730214	0.85672	0.909090909090909	0.836787564766839	NPM1(3)_T	0	0
ENSG00000229178.1		-0.0584	0.688848	0.83208	0.909090909090909	0.94300518134715	NPM1(3)_T	0	0
ENSG00000122140.11	MRPS2	-0.05841	0.353522	0.57397	1	1	NPM1(3)_T	0	0
ENSG00000140983.14	RHOT2	-0.05843	0.239967	0.45341	1	1	NPM1(3)_T	0	0
ENSG00000101003.10	GINS1	-0.05844	0.64765	0.80578	1	0.999136442141623	NPM1(3)_T	0	0
ENSG00000104974.12	LILRA1	-0.05844	0.7113	0.84629	1	1	NPM1(3)_T	1	0
ENSG00000279198.1		-0.05844	0.627792	0.79257	1	1	NPM1(3)_T	0	0
ENSG00000254289.2	IGHV3-32	-0.0585	0.892386	0.9476	0.363636363636364	0.278929188255613	NPM1(3)_T	0	0
ENSG00000106603.19	COA1	-0.05853	0.180037	0.37876	1	1	NPM1(3)_T	0	0
ENSG00000271936.1		-0.05853	0.485348	0.68929	1	0.996545768566494	NPM1(3)_T	0	0
ENSG00000151014.6	NOCT	-0.05854	0.612537	0.78186	1	1	NPM1(3)_T	0	1
ENSG00000116649.10	SRM	-0.05855	0.49555	0.69733	1	1	NPM1(3)_T	0	0
ENSG00000226783.1	TLK1P1	-0.05855	0.763576	0.87661	0.863636363636364	0.840241796200345	NPM1(3)_T	0	0
ENSG00000256155.1	LINC02598	-0.05855	0.824756	0.91139	0.53030303030303	0.609671848013817	NPM1(3)_T	0	0
ENSG00000006576.16	PHTF2	-0.05856	0.383139	0.60218	1	1	NPM1(3)_T	0	1
ENSG00000128604.20	IRF5	-0.05856	0.487515	0.69112	1	1	NPM1(3)_T	0	1
ENSG00000248242.1		-0.05856	0.881764	0.94209	0.257575757575758	0.303108808290155	NPM1(3)_T	0	0
ENSG00000245148.2	ARAP1-AS2	-0.05857	0.633039	0.79628	1	0.999136442141623	NPM1(3)_T	0	0
ENSG00000118689.15	FOXO3	-0.0586	0.527013	0.72006	1	1	NPM1(3)_T	0	1
ENSG00000169018.6	FEM1B	-0.05861	0.371451	0.59063	1	1	NPM1(3)_T	0	0
ENSG00000099968.18	BCL2L13	-0.05863	0.227817	0.43925	1	1	NPM1(3)_T	0	0
ENSG00000110042.8	DTX4	-0.05864	0.733133	0.85814	1	1	NPM1(3)_T	0	0
ENSG00000231409.3	RPL36AP8	-0.05864	0.599787	0.77365	1	1	NPM1(3)_T	0	0
ENSG00000134900.12	TPP2	-0.05866	0.327571	0.5479	1	1	NPM1(3)_T	0	0
ENSG00000244671.3	RN7SL280P	-0.05867	0.746147	0.86586	0.909090909090909	0.884283246977547	NPM1(3)_T	0	0
ENSG00000248161.5		-0.05867	0.635215	0.79785	1	0.96545768566494	NPM1(3)_T	0	0
ENSG00000232883.1	RPLP0P5	-0.05868	0.743109	0.86413	0.96969696969697	0.94300518134715	NPM1(3)_T	0	0
ENSG00000197548.12	ATG7	-0.0587	0.459185	0.66784	1	1	NPM1(3)_T	0	0
ENSG00000131471.7	AOC3	-0.05871	0.686936	0.83087	1	0.99740932642487	NPM1(3)_T	1	0
ENSG00000143458.12	GABPB2	-0.05871	0.381346	0.60068	1	1	NPM1(3)_T	0	1
ENSG00000106479.11	ZNF862	-0.05879	0.483766	0.68802	1	1	NPM1(3)_T	0	1
ENSG00000214203.4	RPS4XP1	-0.05879	0.561817	0.74662	1	1	NPM1(3)_T	0	0
ENSG00000105193.9	RPS16	-0.0588	0.431874	0.64506	1	1	NPM1(3)_T	0	0
ENSG00000170190.16	SLC16A5	-0.0588	0.417782	0.63267	1	1	NPM1(3)_T	0	0
ENSG00000235740.2	PHACTR2-AS1	-0.0588	0.719163	0.85088	0.984848484848485	0.975820379965458	NPM1(3)_T	0	0
ENSG00000129245.12	FXR2	-0.05882	0.300497	0.51969	1	1	NPM1(3)_T	0	0
ENSG00000243811.11	APOBEC3D	-0.05884	0.527163	0.72014	1	1	NPM1(3)_T	0	0
ENSG00000251244.2		-0.05886	0.914619		0.212121212121212	0.161485319516408	NPM1(3)_T	0	0
ENSG00000246777.1	DYNC1LI2-DT	-0.05888	0.689196	0.83231	0.939393939393939	0.924870466321243	NPM1(3)_T	0	0
ENSG00000280250.1		-0.05892	0.884439		0.272727272727273	0.239205526770294	NPM1(3)_T	0	0
ENSG00000251538.7	LINC02201	-0.05893	0.87902	0.94054	0.303030303030303	0.33419689119171	NPM1(3)_T	0	0
ENSG00000279428.1		-0.05893	0.754737	0.87115	0.924242424242424	0.883419689119171	NPM1(3)_T	0	0
ENSG00000227321.2	MTND4P15	-0.05896	0.6274	0.79221	1	0.995682210708117	NPM1(3)_T	0	0
ENSG00000260012.1		-0.05898	0.766332	0.87819	0.878787878787879	0.839378238341969	NPM1(3)_T	0	0
ENSG00000068079.8	IFI35	-0.05899	0.494319	0.69633	1	1	NPM1(3)_T	0	0
ENSG00000169302.16	STK32A	-0.05899	0.89961	0.95132	0.227272727272727	0.265112262521589	NPM1(3)_T	0	0
ENSG00000206418.4	RAB12	-0.05905	0.47722	0.68306	1	1	NPM1(3)_T	0	0
ENSG00000188996.4	HUS1B	-0.05909	0.61312	0.7823	1	0.995682210708117	NPM1(3)_T	0	0
ENSG00000210709.1	RNU6ATAC3P	-0.05911	0.874017		0.303030303030303	0.254749568221071	NPM1(3)_T	0	0
ENSG00000238288.1	MTND3P23	-0.05911	0.667119	0.81795	1	0.976683937823834	NPM1(3)_T	0	0
ENSG00000103253.19	HAGHL	-0.05917	0.674322	0.82317	1	1	NPM1(3)_T	0	0
ENSG00000095370.20	SH2D3C	-0.05918	0.5385	0.72877	1	1	NPM1(3)_T	0	0
ENSG00000214335.3	CTAGE16P	-0.05918	0.840103	0.91998	0.53030303030303	0.453367875647668	NPM1(3)_T	0	0
ENSG00000178404.10	CEP295NL	-0.05919	0.686422	0.83051	1	0.999136442141623	NPM1(3)_T	0	0
ENSG00000236308.1		-0.0592	0.603031	0.77623	1	0.999136442141623	NPM1(3)_T	0	0
ENSG00000284194.3	SCO2	-0.0592	0.694663	0.83606	0.984848484848485	0.990500863557858	NPM1(3)_T	0	0
ENSG00000197150.13	ABCB8	-0.05924	0.345411	0.56595	1	1	NPM1(3)_T	0	0
ENSG00000230533.4	LINC03004	-0.05924	0.873844	0.93785	0.363636363636364	0.287564766839378	NPM1(3)_T	0	0
ENSG00000135924.16	DNAJB2	-0.05929	0.449209	0.6593	1	1	NPM1(3)_T	0	0
ENSG00000253058.1	RNA5SP437	-0.0593	0.75855	0.87335	0.939393939393939	0.890328151986183	NPM1(3)_T	0	0
ENSG00000079432.7	CIC	-0.05932	0.321855	0.54182	1	1	NPM1(3)_T	0	1
ENSG00000100121.13	GGTLC2	-0.05937	0.834778	0.91727	0.53030303030303	0.5	NPM1(3)_T	0	0
ENSG00000171763.20	SPATA5L1	-0.05937	0.374137	0.59326	1	1	NPM1(3)_T	0	0
ENSG00000171989.6	LDHAL6B	-0.05938	0.823042	0.91027	0.651515151515151	0.612262521588946	NPM1(3)_T	0	0
ENSG00000182923.19	CEP63	-0.05939	0.269154	0.48595	1	1	NPM1(3)_T	0	0
ENSG00000260105.6	AOC4P	-0.0594	0.801322	0.89799	0.803030303030303	0.772884283246978	NPM1(3)_T	0	0
ENSG00000251629.7	LINC02241	-0.05941	0.784612	0.88902	0.848484848484849	0.746113989637306	NPM1(3)_T	0	0
ENSG00000121864.10	ZNF639	-0.05944	0.385013	0.60402	1	1	NPM1(3)_T	0	1
ENSG00000227939.1	RPL3P2	-0.05944	0.584375	0.76353	1	1	NPM1(3)_T	0	0
ENSG00000166200.15	COPS2	-0.05945	0.432497	0.64559	1	1	NPM1(3)_T	0	1
ENSG00000263535.2	AK4P1	-0.05945	0.674371	0.8232	1	0.940414507772021	NPM1(3)_T	0	0
ENSG00000120699.13	EXOSC8	-0.05946	0.240304	0.45388	1	1	NPM1(3)_T	0	0
ENSG00000230979.3		-0.05946	0.606281	0.77799	1	1	NPM1(3)_T	0	0
ENSG00000154099.18	DNAAF1	-0.05949	0.734272	0.85898	1	0.999136442141623	NPM1(3)_T	0	0
ENSG00000236238.2		-0.05951	0.83927	0.9197	0.363636363636364	0.360967184801382	NPM1(3)_T	0	0
ENSG00000258955.2	LINC00519	-0.05952	0.853092	0.92704	0.333333333333333	0.345423143350604	NPM1(3)_T	0	0
ENSG00000227303.1		-0.05953	0.899509	0.9513	0.257575757575758	0.241796200345423	NPM1(3)_T	0	0
ENSG00000281016.1		-0.05957	0.729835	0.85655	0.833333333333333	0.841968911917098	NPM1(3)_T	0	0
ENSG00000222889.1	RN7SKP29	-0.05958	0.893618	0.9482	0.212121212121212	0.339378238341969	NPM1(3)_T	0	0
ENSG00000143977.14	SNRPG	-0.05959	0.288316	0.50687	1	1	NPM1(3)_T	0	0
ENSG00000140332.17	TLE3	-0.05961	0.572709	0.75453	1	1	NPM1(3)_T	0	1
ENSG00000265681.7	RPL17	-0.05961	0.348247	0.56857	1	1	NPM1(3)_T	1	0
ENSG00000101247.18	NDUFAF5	-0.05963	0.508914	0.70666	1	1	NPM1(3)_T	0	0
ENSG00000157873.17	TNFRSF14	-0.05963	0.546789	0.73458	1	1	NPM1(3)_T	1	0
ENSG00000243680.1	RPL37P23	-0.05963	0.62972	0.79378	1	1	NPM1(3)_T	0	0
ENSG00000196449.4	YRDC	-0.05966	0.439912	0.65192	1	1	NPM1(3)_T	0	0
ENSG00000004534.15	RBM6	-0.05971	0.356348	0.57644	1	1	NPM1(3)_T	0	1
ENSG00000176809.10	LRRC37A3	-0.05973	0.421158	0.63517	1	1	NPM1(3)_T	0	0
ENSG00000008086.13	CDKL5	-0.05975	0.705746	0.84252	1	0.99740932642487	NPM1(3)_T	0	0
ENSG00000172845.17	SP3	-0.05976	0.409326	0.62562	1	1	NPM1(3)_T	0	1
ENSG00000235422.1	KATNBL1P3	-0.05977	0.812409	0.90416	0.621212121212121	0.652849740932642	NPM1(3)_T	0	0
ENSG00000101966.13	XIAP	-0.05978	0.361332	0.58132	1	1	NPM1(3)_T	0	0
ENSG00000144567.11	RETREG2	-0.05978	0.282126	0.50022	1	1	NPM1(3)_T	0	0
ENSG00000116774.12	OLFML3	-0.0598	0.776058	0.88422	0.984848484848485	0.977547495682211	NPM1(3)_T	1	0
ENSG00000127184.13	COX7C	-0.0598	0.39034	0.60874	1	1	NPM1(3)_T	0	0
ENSG00000235833.1		-0.0598	0.844369	0.92194	0.696969696969697	0.626943005181347	NPM1(3)_T	0	0
ENSG00000253616.5	CHILL1	-0.05987	0.735793	0.85978	0.96969696969697	0.951640759930915	NPM1(3)_T	0	0
ENSG00000287164.1		-0.05989	0.878477	0.94036	0.393939393939394	0.323834196891192	NPM1(3)_T	0	0
ENSG00000141437.10	SLC25A52	-0.05997	0.71797	0.85019	0.863636363636364	0.857512953367876	NPM1(3)_T	0	0
ENSG00000163357.11	DCST1	-0.05997	0.603076	0.77623	1	0.991364421416235	NPM1(3)_T	0	0
ENSG00000183955.13	KMT5A	-0.05999	0.250834	0.46576	1	1	NPM1(3)_T	0	0
ENSG00000109133.13	TMEM33	-0.06	0.374606	0.59381	1	1	NPM1(3)_T	0	0
ENSG00000234937.1		-0.06	0.630189	0.7941	1	0.996545768566494	NPM1(3)_T	0	0
ENSG00000243730.2	RPL29P3	-0.06	0.803735	0.89914	0.833333333333333	0.707253886010363	NPM1(3)_T	0	0
ENSG00000111913.20	RIPOR2	-0.06003	0.559141	0.74432	1	1	NPM1(3)_T	0	0
ENSG00000147873.5	IFNA5	-0.06004	0.868002	0.93448	0.303030303030303	0.310880829015544	NPM1(3)_T	0	0
ENSG00000266222.1		-0.06004	0.881091	0.94163	0.318181818181818	0.275474956822107	NPM1(3)_T	0	0
ENSG00000139437.18	TCHP	-0.06005	0.241742	0.45522	1	1	NPM1(3)_T	0	0
ENSG00000272160.1	RNU4-5P	-0.06009	0.698394	0.83795	0.939393939393939	0.942141623488774	NPM1(3)_T	0	0
ENSG00000213613.2	RPL11P3	-0.0601	0.56348	0.74756	1	1	NPM1(3)_T	0	0
ENSG00000051180.17	RAD51	-0.06012	0.602187	0.77566	1	1	NPM1(3)_T	0	1
ENSG00000065548.18	ZC3H15	-0.06013	0.340196	0.56101	1	1	NPM1(3)_T	0	1
ENSG00000211594.2	IGKJ4	-0.06013	0.762518	0.87579	0.96969696969697	0.917098445595855	NPM1(3)_T	0	0
ENSG00000234896.1	OR7E62P	-0.06013	0.839197	0.91966	0.484848484848485	0.500863557858377	NPM1(3)_T	0	0
ENSG00000235413.3	KRT18P63	-0.06013	0.534814	0.72606	1	0.99740932642487	NPM1(3)_T	0	0
ENSG00000200605.1		-0.06015	0.854643	0.92776	0.439393939393939	0.363557858376511	NPM1(3)_T	0	0
ENSG00000083544.16	TDRD3	-0.06017	0.250107	0.46492	1	1	NPM1(3)_T	0	0
ENSG00000197363.9	ZNF517	-0.06017	0.321801	0.54182	1	1	NPM1(3)_T	0	1
ENSG00000267577.1	DNAAF3-AS1	-0.06017	0.881788	0.94209	0.363636363636364	0.272020725388601	NPM1(3)_T	0	0
ENSG00000234678.2	ELF3-AS1	-0.06018	0.587904	0.76583	1	0.998272884283247	NPM1(3)_T	0	0
ENSG00000249160.4	LINC02213	-0.06018	0.85121	0.92604	0.439393939393939	0.468911917098446	NPM1(3)_T	0	0
ENSG00000232059.3		-0.0602	0.554602	0.74037	1	0.988773747841105	NPM1(3)_T	0	0
ENSG00000282917.2		-0.06024	0.743062	0.86412	0.818181818181818	0.83419689119171	NPM1(3)_T	0	0
ENSG00000197976.12	AKAP17A	-0.06025	0.327326	0.54758	1	1	NPM1(3)_T	0	0
ENSG00000226501.2	USF1P1	-0.06026	0.717716	0.85007	0.893939393939394	0.867875647668394	NPM1(3)_T	0	0
ENSG00000205790.1	DPP9-AS1	-0.06028	0.5213	0.71588	1	1	NPM1(3)_T	0	0
ENSG00000238220.1		-0.06029	0.814782	0.9056	0.590909090909091	0.585492227979275	NPM1(3)_T	0	0
ENSG00000204351.12	SKIC2	-0.06031	0.222566	0.43276	1	1	NPM1(3)_T	0	0
ENSG00000240776.1	RPS10P4	-0.06031	0.644759	0.80392	1	0.995682210708117	NPM1(3)_T	0	0
ENSG00000270839.1		-0.06031	0.824182	0.91098	0.560606060606061	0.531088082901554	NPM1(3)_T	0	0
ENSG00000287469.1		-0.06037	0.897001		0.257575757575758	0.188255613126079	NPM1(3)_T	0	0
ENSG00000219881.1	GAPDHP42	-0.06038	0.740897	0.86293	0.984848484848485	0.98272884283247	NPM1(3)_T	0	0
ENSG00000111670.16	GNPTAB	-0.06039	0.401223	0.61857	1	1	NPM1(3)_T	1	0
ENSG00000127483.19	HP1BP3	-0.06039	0.160398	0.35085	1	1	NPM1(3)_T	0	1
ENSG00000163655.16	GMPS	-0.06039	0.218968	0.42831	1	1	NPM1(3)_T	1	0
ENSG00000197081.16	IGF2R	-0.06039	0.645675	0.80461	1	1	NPM1(3)_T	1	0
ENSG00000267106.8	ZNF561-AS1	-0.0604	0.43748	0.64956	1	1	NPM1(3)_T	0	0
ENSG00000200534.1	SNORA33	-0.06041	0.511262	0.70831	1	1	NPM1(3)_T	0	0
ENSG00000225193.5	RPS12P26	-0.06041	0.595775	0.77079	1	0.998272884283247	NPM1(3)_T	0	0
ENSG00000186897.5	C1QL4	-0.06042	0.852376	0.92676	0.363636363636364	0.439550949913644	NPM1(3)_T	0	0
ENSG00000233924.1	RPSAP13	-0.06043	0.71586	0.8491	0.893939393939394	0.836787564766839	NPM1(3)_T	0	0
ENSG00000263089.1		-0.06045	0.645555	0.80451	1	0.986183074265976	NPM1(3)_T	0	0
ENSG00000232119.8	MCTS1	-0.06046	0.249162	0.46389	1	1	NPM1(3)_T	0	0
ENSG00000265451.1	CLASP1-AS1	-0.06046	0.669169	0.81941	1	0.974956822107081	NPM1(3)_T	0	0
ENSG00000175110.12	MRPS22	-0.06047	0.184653	0.38527	1	1	NPM1(3)_T	0	0
ENSG00000211445.12	GPX3	-0.06048	0.663039	0.81521	1	1	NPM1(3)_T	0	0
ENSG00000198060.10	MARCHF5	-0.06049	0.322953	0.5429	1	1	NPM1(3)_T	0	0
ENSG00000136699.19	SMPD4	-0.06051	0.252386	0.46755	1	1	NPM1(3)_T	0	0
ENSG00000083642.19	PDS5B	-0.06052	0.374776	0.59399	1	1	NPM1(3)_T	0	1
ENSG00000197299.12	BLM	-0.06054	0.442672	0.65412	1	1	NPM1(3)_T	0	1
ENSG00000160471.13	COX6B2	-0.06061	0.725208	0.85434	0.984848484848485	0.987910189982729	NPM1(3)_T	0	0
ENSG00000090971.5	NAT14	-0.06062	0.490429	0.69324	1	1	NPM1(3)_T	0	0
ENSG00000137411.19	VARS2	-0.06062	0.548943	0.73636	1	0.995682210708117	NPM1(3)_T	0	0
ENSG00000256670.1	RASSF3-DT	-0.06062	0.796681	0.89534	0.696969696969697	0.655440414507772	NPM1(3)_T	0	0
ENSG00000149136.9	SSRP1	-0.06063	0.228603	0.44013	1	1	NPM1(3)_T	0	1
ENSG00000168040.5	FADD	-0.06063	0.426475	0.64021	1	1	NPM1(3)_T	0	0
ENSG00000271598.1		-0.06063	0.727161	0.85553	0.909090909090909	0.892055267702936	NPM1(3)_T	0	0
ENSG00000124614.16	RPS10	-0.06064	0.40319	0.62024	1	0.999136442141623	NPM1(3)_T	0	0
ENSG00000181524.6	RPL24P4	-0.06064	0.527504	0.7205	1	1	NPM1(3)_T	0	0
ENSG00000276538.1		-0.06069	0.910138		0.242424242424242	0.163212435233161	NPM1(3)_T	0	0
ENSG00000142330.20	CAPN10	-0.0607	0.222634	0.43282	1	1	NPM1(3)_T	0	0
ENSG00000234336.7	JAZF1-AS1	-0.0607	0.761184	0.87506	0.954545454545455	0.890328151986183	NPM1(3)_T	0	0
ENSG00000108592.17	FTSJ3	-0.06071	0.259836	0.47579	1	1	NPM1(3)_T	0	0
ENSG00000167861.16	HID1	-0.06071	0.780354	0.88646	1	0.993955094991364	NPM1(3)_T	0	0
ENSG00000257539.2	HSPA8P14	-0.06073	0.741006	0.86298	0.863636363636364	0.874784110535406	NPM1(3)_T	0	0
ENSG00000257103.8	LSM14A	-0.06074	0.157891	0.34705	1	1	NPM1(3)_T	0	0
ENSG00000242473.1	KIR2DP1	-0.06076	0.807253	0.90152	0.787878787878788	0.734024179620035	NPM1(3)_T	0	0
ENSG00000242970.2		-0.06079	0.624914	0.79052	1	0.99740932642487	NPM1(3)_T	0	0
ENSG00000079332.15	SAR1A	-0.06081	0.414513	0.62988	1	1	NPM1(3)_T	0	0
ENSG00000160180.15	TFF3	-0.06082	0.824153	0.91098	0.924242424242424	0.832469775474957	NPM1(3)_T	0	0
ENSG00000174886.14	NDUFA11	-0.06083	0.320618	0.54063	1	1	NPM1(3)_T	0	0
ENSG00000207264.1	RNU6-15P	-0.06084	0.837387	0.91876	0.393939393939394	0.360967184801382	NPM1(3)_T	0	0
ENSG00000173456.5	RNF26	-0.06087	0.340149	0.56098	1	1	NPM1(3)_T	0	0
ENSG00000272375.1		-0.06087	0.64756	0.80576	0.96969696969697	0.967184801381693	NPM1(3)_T	0	0
ENSG00000113734.18	BNIP1	-0.06089	0.441785	0.65337	1	1	NPM1(3)_T	0	0
ENSG00000236762.1	RPL19P16	-0.06092	0.622369	0.78904	1	0.99740932642487	NPM1(3)_T	0	0
ENSG00000237748.1	UQCRBP1	-0.06097	0.517358	0.71265	1	1	NPM1(3)_T	0	0
ENSG00000267036.2		-0.06098	0.873903		0.257575757575758	0.250431778929188	NPM1(3)_T	0	0
ENSG00000075702.18	WDR62	-0.06104	0.555034	0.74076	1	1	NPM1(3)_T	0	0
ENSG00000175305.17	CCNE2	-0.06106	0.503638	0.7031	1	1	NPM1(3)_T	0	0
ENSG00000230946.3	HNRNPA1P68	-0.06106	0.666745	0.81764	1	0.993955094991364	NPM1(3)_T	0	0
ENSG00000243777.1		-0.06107	0.801233	0.89796	0.954545454545455	0.873056994818653	NPM1(3)_T	0	0
ENSG00000013016.16	EHD3	-0.06111	0.666905	0.81774	1	1	NPM1(3)_T	0	0
ENSG00000273407.1		-0.06111	0.824257	0.91104	0.5	0.473229706390328	NPM1(3)_T	0	0
ENSG00000221355.1	MIR1288	-0.06112	0.870318	0.93582	0.333333333333333	0.290155440414508	NPM1(3)_T	0	0
ENSG00000236104.3	ZBTB22	-0.06112	0.299363	0.51841	1	1	NPM1(3)_T	0	1
ENSG00000243353.1	RPS29P19	-0.06112	0.758029	0.87298	0.666666666666667	0.672711571675302	NPM1(3)_T	0	0
ENSG00000137955.16	RABGGTB	-0.06113	0.372785	0.59214	1	1	NPM1(3)_T	0	0
ENSG00000165383.11	LRRC18	-0.06114	0.771512	0.88126	0.878787878787879	0.909326424870466	NPM1(3)_T	0	0
ENSG00000143314.12	MRPL24	-0.06116	0.489456	0.69265	1	1	NPM1(3)_T	0	0
ENSG00000213061.2	PFN1P11	-0.06123	0.729552	0.85637	0.803030303030303	0.780656303972366	NPM1(3)_T	0	0
ENSG00000187726.9	DNAJB13	-0.06128	0.611203	0.78096	1	0.99740932642487	NPM1(3)_T	0	0
ENSG00000224899.1	LINC02830	-0.06128	0.876034		0.272727272727273	0.25993091537133	NPM1(3)_T	0	0
ENSG00000269082.1		-0.06129	0.888498		0.227272727272727	0.212435233160622	NPM1(3)_T	0	0
ENSG00000137145.20	DENND4C	-0.06131	0.4166	0.63157	1	1	NPM1(3)_T	0	0
ENSG00000120616.16	EPC1	-0.06132	0.316104	0.53573	1	1	NPM1(3)_T	0	0
ENSG00000008324.12	SS18L2	-0.06134	0.238844	0.45216	1	1	NPM1(3)_T	0	0
ENSG00000117523.16	PRRC2C	-0.06136	0.328804	0.54918	1	1	NPM1(3)_T	0	0
ENSG00000148057.16	IDNK	-0.06139	0.387258	0.60619	1	1	NPM1(3)_T	0	0
ENSG00000257769.1		-0.06139	0.665198	0.81671	1	0.971502590673575	NPM1(3)_T	0	0
ENSG00000213652.3	HMGB3P30	-0.06146	0.868084	0.93448	0.363636363636364	0.31433506044905	NPM1(3)_T	0	0
ENSG00000272372.1		-0.06146	0.857188	0.92926	0.409090909090909	0.373056994818653	NPM1(3)_T	0	0
ENSG00000141028.6	CDRT15P1	-0.06148	0.643177	0.80282	1	0.974093264248705	NPM1(3)_T	0	0
ENSG00000240376.1		-0.06148	0.571406	0.75373	1	1	NPM1(3)_T	0	0
ENSG00000242748.1	RPL23AP81	-0.06152	0.77829	0.88518	0.727272727272727	0.725388601036269	NPM1(3)_T	0	0
ENSG00000185811.19	IKZF1	-0.06155	0.289467	0.50833	1	1	NPM1(3)_T	0	1
ENSG00000226548.1		-0.06157	0.808201	0.90207	0.53030303030303	0.538860103626943	NPM1(3)_T	0	0
ENSG00000182810.7	DDX28	-0.06158	0.330679	0.55117	1	1	NPM1(3)_T	0	0
ENSG00000230203.1		-0.06159	0.792807	0.89332	0.727272727272727	0.682210708117444	NPM1(3)_T	0	0
ENSG00000140829.12	DHX38	-0.0616	0.170532	0.36521	1	1	NPM1(3)_T	0	0
ENSG00000124574.15	ABCC10	-0.06163	0.323699	0.54361	1	1	NPM1(3)_T	0	0
ENSG00000198513.13	ATL1	-0.06163	0.586078	0.76481	1	1	NPM1(3)_T	1	0
ENSG00000133318.14	RTN3	-0.06166	0.34557	0.56602	1	1	NPM1(3)_T	0	0
ENSG00000171115.4	GIMAP8	-0.06166	0.727981	0.85595	1	0.998272884283247	NPM1(3)_T	0	0
ENSG00000231351.2	WBP1P1	-0.06168	0.71897	0.85083	0.909090909090909	0.878238341968912	NPM1(3)_T	0	0
ENSG00000242651.3	RN7SL862P	-0.06168	0.81061	0.90348	0.696969696969697	0.727979274611399	NPM1(3)_T	0	0
ENSG00000135521.9	LTV1	-0.06171	0.34221	0.56307	1	1	NPM1(3)_T	0	0
ENSG00000213638.6	ADAT3	-0.06173	0.430411	0.64375	1	0.999136442141623	NPM1(3)_T	0	0
ENSG00000143653.10	SCCPDH	-0.06174	0.35377	0.57421	1	1	NPM1(3)_T	0	0
ENSG00000178522.14	AMBN	-0.06177	0.896307	0.94964	0.227272727272727	0.256476683937824	NPM1(3)_T	0	0
ENSG00000075651.16	PLD1	-0.06178	0.510374	0.70764	1	1	NPM1(3)_T	0	0
ENSG00000265855.1	MIR4514	-0.0618	0.861738	0.93145	0.348484848484849	0.29447322970639	NPM1(3)_T	0	0
ENSG00000187555.16	USP7	-0.06181	0.280497	0.49831	1	1	NPM1(3)_T	0	1
ENSG00000272969.1		-0.06183	0.661366	0.81422	0.984848484848485	0.912780656303972	NPM1(3)_T	0	0
ENSG00000179300.4	RTL3	-0.06184	0.762335	0.87568	0.878787878787879	0.869602763385147	NPM1(3)_T	0	0
ENSG00000149182.15	ARFGAP2	-0.06185	0.156978	0.3457	1	1	NPM1(3)_T	0	0
ENSG00000219699.2		-0.06185	0.807801	0.90183	0.636363636363636	0.592400690846287	NPM1(3)_T	0	0
ENSG00000066629.18	EML1	-0.0619	0.822753	0.91011	0.772727272727273	0.754749568221071	NPM1(3)_T	0	0
ENSG00000166997.8	CNPY4	-0.0619	0.376755	0.59604	1	1	NPM1(3)_T	0	0
ENSG00000267195.1	MIR212	-0.06196	0.86802	0.93448	0.363636363636364	0.338514680483592	NPM1(3)_T	0	0
ENSG00000240135.1	PSMD12P1	-0.06201	0.770785	0.88093	0.833333333333333	0.77720207253886	NPM1(3)_T	0	0
ENSG00000275956.1		-0.06201	0.60397	0.77673	0.984848484848485	0.98013816925734	NPM1(3)_T	0	0
ENSG00000286655.1		-0.06201	0.793929	0.89386	0.727272727272727	0.738341968911917	NPM1(3)_T	0	0
ENSG00000112081.17	SRSF3	-0.06202	0.211304	0.41935	1	1	NPM1(3)_T	0	0
ENSG00000259172.1	SNRPA1-DT	-0.06205	0.554066	0.74009	1	0.986183074265976	NPM1(3)_T	0	0
ENSG00000233545.1	CYCSP33	-0.06207	0.834988	0.91741	0.484848484848485	0.393782383419689	NPM1(3)_T	0	0
ENSG00000229752.1	RPL7P10	-0.06209	0.701854	0.84007	0.984848484848485	0.964594127806563	NPM1(3)_T	0	0
ENSG00000147383.11	NSDHL	-0.0621	0.220015	0.42962	1	1	NPM1(3)_T	0	0
ENSG00000177239.15	MAN1B1	-0.0621	0.194499	0.39813	1	1	NPM1(3)_T	0	0
ENSG00000180155.20	LYNX1	-0.0621	0.767403	0.87892	0.954545454545455	0.972366148531952	NPM1(3)_T	0	0
ENSG00000218073.1		-0.06213	0.673268	0.82241	0.954545454545455	0.960276338514681	NPM1(3)_T	0	0
ENSG00000169174.11	PCSK9	-0.06215	0.853401	0.92704	0.621212121212121	0.60880829015544	NPM1(3)_T	0	0
ENSG00000273702.1		-0.06218	0.483168	0.68747	1	0.999136442141623	NPM1(3)_T	0	0
ENSG00000128908.17	INO80	-0.0622	0.225005	0.43558	1	1	NPM1(3)_T	0	0
ENSG00000140479.18	PCSK6	-0.06223	0.714617	0.84832	1	1	NPM1(3)_T	0	1
ENSG00000124587.14	PEX6	-0.06224	0.407743	0.62426	1	1	NPM1(3)_T	0	0
ENSG00000235115.3	CHCHD2P8	-0.06224	0.722942	0.85308	0.878787878787879	0.805699481865285	NPM1(3)_T	0	0
ENSG00000100314.4	CABP7	-0.06225	0.631072	0.79482	1	0.987910189982729	NPM1(3)_T	0	0
ENSG00000172071.14	EIF2AK3	-0.06226	0.527828	0.72074	1	1	NPM1(3)_T	0	0
ENSG00000176148.16	TCP11L1	-0.06226	0.279621	0.49732	1	1	NPM1(3)_T	0	0
ENSG00000279532.1		-0.06227	0.70105	0.83958	0.954545454545455	0.911917098445596	NPM1(3)_T	0	0
ENSG00000163904.13	SENP2	-0.06228	0.258025	0.47361	1	1	NPM1(3)_T	0	0
ENSG00000257957.1	QRSL1P3	-0.06229	0.74261	0.86385	0.939393939393939	0.92832469775475	NPM1(3)_T	0	0
ENSG00000107669.18	ATE1	-0.0623	0.178464	0.37656	1	1	NPM1(3)_T	0	0
ENSG00000254901.8	BORCS8	-0.0623	0.406078	0.62275	1	1	NPM1(3)_T	0	0
ENSG00000124731.13	TREM1	-0.06231	0.727786	0.85582	1	1	NPM1(3)_T	0	0
ENSG00000264739.1		-0.06232	0.705164	0.84215	0.954545454545455	0.933506044905009	NPM1(3)_T	0	0
ENSG00000156564.9	LRFN2	-0.06233	0.850751	0.92574	0.606060606060606	0.593264248704663	NPM1(3)_T	0	0
ENSG00000173662.21	TAS1R1	-0.06233	0.727778	0.85582	0.96969696969697	0.973229706390328	NPM1(3)_T	0	0
ENSG00000132356.11	PRKAA1	-0.06235	0.309548	0.52868	1	1	NPM1(3)_T	0	0
ENSG00000228380.1	MYL6BP1	-0.06235	0.749957	0.86813	0.878787878787879	0.895509499136442	NPM1(3)_T	0	0
ENSG00000136521.13	NDUFB5	-0.06239	0.290842	0.50959	1	1	NPM1(3)_T	0	0
ENSG00000270068.1		-0.06244	0.71664	0.84937	0.833333333333333	0.821243523316062	NPM1(3)_T	0	0
ENSG00000230783.1	RPS3AP13	-0.06246	0.593678	0.76958	1	0.962003454231434	NPM1(3)_T	0	0
ENSG00000252367.1		-0.06247	0.734706	0.85932	0.954545454545455	0.951640759930915	NPM1(3)_T	0	0
ENSG00000225951.1	ODF2-AS1	-0.06249	0.623744	0.78994	1	0.96545768566494	NPM1(3)_T	0	0
ENSG00000242100.2	RPL9P32	-0.0625	0.563314	0.7475	1	1	NPM1(3)_T	0	0
ENSG00000244662.1		-0.0625	0.910201		0.227272727272727	0.163212435233161	NPM1(3)_T	0	0
ENSG00000198752.11	CDC42BPB	-0.06252	0.628522	0.79287	1	1	NPM1(3)_T	0	0
ENSG00000271567.1	PPIAL4E	-0.06252	0.824949	0.91143	0.46969696969697	0.417098445595855	NPM1(3)_T	0	0
ENSG00000196072.12	BLOC1S2	-0.06254	0.314958	0.53452	1	1	NPM1(3)_T	0	0
ENSG00000236564.1	YWHAQP5	-0.06254	0.816096	0.90646	0.757575757575758	0.684801381692573	NPM1(3)_T	0	0
ENSG00000107951.15	MTPAP	-0.06255	0.278464	0.49615	1	1	NPM1(3)_T	0	0
ENSG00000132275.11	RRP8	-0.06255	0.227367	0.43855	1	1	NPM1(3)_T	0	0
ENSG00000081760.17	AACS	-0.06257	0.378418	0.5978	1	1	NPM1(3)_T	0	0
ENSG00000268030.1		-0.0626	0.414344	0.62973	1	1	NPM1(3)_T	0	0
ENSG00000259723.1		-0.06263	0.900945	0.95219	0.242424242424242	0.199481865284974	NPM1(3)_T	0	0
ENSG00000149554.13	CHEK1	-0.06264	0.524042	0.718	1	1	NPM1(3)_T	0	0
ENSG00000110768.12	GTF2H1	-0.06266	0.365615	0.58547	1	1	NPM1(3)_T	0	1
ENSG00000207972.1	MIR638	-0.06275	0.906712	0.95508	0.227272727272727	0.191709844559585	NPM1(3)_T	0	0
ENSG00000104886.12	PLEKHJ1	-0.06278	0.339689	0.5604	1	1	NPM1(3)_T	0	0
ENSG00000221333.1	MIR548K	-0.06279	0.846166	0.9227	0.545454545454545	0.483592400690846	NPM1(3)_T	0	0
ENSG00000260719.1		-0.06281	0.552791	0.73932	1	1	NPM1(3)_T	0	0
ENSG00000172197.11	MBOAT1	-0.06282	0.409607	0.62576	1	1	NPM1(3)_T	0	0
ENSG00000225979.1	ANKRD44-DT	-0.06282	0.720167	0.85153	0.863636363636364	0.8713298791019	NPM1(3)_T	0	0
ENSG00000231861.2	OR5K2	-0.06283	0.816997	0.90701	0.545454545454545	0.521588946459413	NPM1(3)_T	0	0
ENSG00000108784.10	NAGLU	-0.06284	0.254935	0.47031	1	1	NPM1(3)_T	1	0
ENSG00000271332.1	ATP5MGP8	-0.06284	0.748831	0.86758	0.757575757575758	0.786701208981002	NPM1(3)_T	0	0
ENSG00000268849.5	SIGLEC22P	-0.06286	0.625758	0.79107	1	0.99740932642487	NPM1(3)_T	0	0
ENSG00000234884.2	GRK3-AS1	-0.06287	0.681557	0.82748	0.984848484848485	0.977547495682211	NPM1(3)_T	0	0
ENSG00000235467.1	RPL10AP5	-0.06288	0.893271		0.227272727272727	0.196027633851468	NPM1(3)_T	0	0
ENSG00000284656.1		-0.06288	0.854849	0.92788	0.363636363636364	0.365284974093264	NPM1(3)_T	0	0
ENSG00000186281.12	GPAT2	-0.06289	0.811149	0.90356	1	0.987910189982729	NPM1(3)_T	0	0
ENSG00000267136.1		-0.06289	0.730784	0.85697	1	0.98013816925734	NPM1(3)_T	0	0
ENSG00000235264.1	RPL5P28	-0.06291	0.776637	0.88441	0.787878787878788	0.729706390328152	NPM1(3)_T	0	0
ENSG00000217236.2	SP9	-0.06296	0.914258	0.95833	0.378787878787879	0.200345423143351	NPM1(3)_T	0	1
ENSG00000077585.14	GPR137B	-0.063	0.55907	0.74428	1	1	NPM1(3)_T	0	0
ENSG00000186010.19	NDUFA13	-0.063	0.352137	0.57262	1	1	NPM1(3)_T	0	0
ENSG00000175115.13	PACS1	-0.06301	0.258563	0.47415	1	1	NPM1(3)_T	0	0
ENSG00000243312.3	RPL6P13	-0.06302	0.581593	0.76143	1	0.975820379965458	NPM1(3)_T	0	0
ENSG00000274051.1		-0.06304	0.648619	0.80638	0.984848484848485	0.975820379965458	NPM1(3)_T	0	0
ENSG00000143294.15	PRCC	-0.06305	0.150869	0.3366	1	1	NPM1(3)_T	0	0
ENSG00000225969.2	BICDL3P	-0.06306	0.664152	0.81592	1	0.951640759930915	NPM1(3)_T	0	0
ENSG00000061936.10	SFSWAP	-0.0631	0.127778	0.30164	1	1	NPM1(3)_T	0	0
ENSG00000172115.9	CYCS	-0.06312	0.348179	0.56851	1	1	NPM1(3)_T	0	0
ENSG00000125944.21	HNRNPR	-0.06316	0.0882211	0.2352	1	1	NPM1(3)_T	0	0
ENSG00000168970.22	JMJD7-PLA2G4B	-0.06319	0.493067	0.69556	1	1	NPM1(3)_T	0	0
ENSG00000249459.11	ZNF286B	-0.0632	0.627039	0.792	1	0.993955094991364	NPM1(3)_T	0	1
ENSG00000166295.9	ANAPC16	-0.06323	0.250204	0.465	1	1	NPM1(3)_T	0	0
ENSG00000232385.2	RPS3AP25	-0.06323	0.610093	0.7805	1	0.996545768566494	NPM1(3)_T	0	0
ENSG00000142182.9	DNMT3L	-0.06327	0.848677	0.92444	0.515151515151515	0.446459412780656	NPM1(3)_T	0	1
ENSG00000198042.11	MAK16	-0.06329	0.309091	0.52828	1	1	NPM1(3)_T	0	0
ENSG00000255537.1		-0.06329	0.818818	0.90765	0.46969696969697	0.501727115716753	NPM1(3)_T	0	0
ENSG00000233825.1	EPC1-AS2	-0.0633	0.590075	0.76712	1	0.993955094991364	NPM1(3)_T	0	0
ENSG00000103544.15	VPS35L	-0.06332	0.22426	0.43466	1	1	NPM1(3)_T	0	0
ENSG00000261461.1	UBE2MP1	-0.06334	0.547857	0.73544	1	0.994818652849741	NPM1(3)_T	0	0
ENSG00000277368.1		-0.06336	0.561417	0.74636	1	0.987046632124352	NPM1(3)_T	0	0
ENSG00000115594.12	IL1R1	-0.06339	0.776327	0.88428	1	0.996545768566494	NPM1(3)_T	1	0
ENSG00000198363.18	ASPH	-0.06343	0.452929	0.66256	1	1	NPM1(3)_T	1	0
ENSG00000120333.4	MRPS14	-0.06344	0.34998	0.5703	1	1	NPM1(3)_T	0	0
ENSG00000160803.8	UBQLN4	-0.06344	0.293532	0.51224	1	1	NPM1(3)_T	0	0
ENSG00000100353.18	EIF3D	-0.06346	0.168765	0.36263	1	1	NPM1(3)_T	0	0
ENSG00000182934.12	SRPRA	-0.06346	0.181145	0.38015	1	1	NPM1(3)_T	0	0
ENSG00000111845.5	PAK1IP1	-0.06347	0.281266	0.49924	1	1	NPM1(3)_T	0	0
ENSG00000166523.8	CLEC4E	-0.0635	0.784284	0.88885	1	0.98013816925734	NPM1(3)_T	0	0
ENSG00000213856.3	VDAC1P2	-0.06352	0.60614	0.77797	0.984848484848485	0.949913644214162	NPM1(3)_T	0	0
ENSG00000244527.1	RPL21P128	-0.0636	0.586303	0.7649	0.96969696969697	0.983592400690846	NPM1(3)_T	0	0
ENSG00000103502.14	CDIPT	-0.06361	0.257021	0.47255	1	1	NPM1(3)_T	0	0
ENSG00000123933.17	MXD4	-0.06361	0.375334	0.59447	1	1	NPM1(3)_T	0	1
ENSG00000145191.15	EIF2B5	-0.06361	0.0776436	0.21505	1	1	NPM1(3)_T	0	0
ENSG00000162441.12	LZIC	-0.06362	0.206686	0.41352	1	1	NPM1(3)_T	0	0
ENSG00000118181.11	RPS25	-0.06363	0.424933	0.63869	1	1	NPM1(3)_T	0	0
ENSG00000147457.14	CHMP7	-0.06365	0.428568	0.64194	1	1	NPM1(3)_T	0	0
ENSG00000171530.15	TBCA	-0.06366	0.348661	0.56887	1	1	NPM1(3)_T	0	0
ENSG00000109771.15	LRP2BP	-0.0637	0.633935	0.79687	1	0.995682210708117	NPM1(3)_T	0	0
ENSG00000187098.17	MITF	-0.0637	0.647461	0.80569	1	0.999136442141623	NPM1(3)_T	0	1
ENSG00000276136.1		-0.06371	0.573764	0.75514	1	0.995682210708117	NPM1(3)_T	0	0
ENSG00000130173.13	ANGPTL8	-0.06373	0.817611	0.90734	0.651515151515151	0.606217616580311	NPM1(3)_T	0	0
ENSG00000270775.1	EEF1A1P18	-0.06375	0.64338	0.80295	0.954545454545455	0.918825561312608	NPM1(3)_T	0	0
ENSG00000123496.8	IL13RA2	-0.06378	0.881863	0.94212	0.348484848484849	0.393782383419689	NPM1(3)_T	1	0
ENSG00000225442.2	MPRIP-AS1	-0.06378	0.68851	0.83185	0.96969696969697	0.956822107081174	NPM1(3)_T	0	0
ENSG00000105171.10	POP4	-0.06379	0.142473	0.32392	1	1	NPM1(3)_T	0	0
ENSG00000286018.1		-0.06379	0.524955	0.71854	1	0.996545768566494	NPM1(3)_T	0	0
ENSG00000286661.1		-0.06382	0.73995	0.8623	0.772727272727273	0.766839378238342	NPM1(3)_T	0	0
ENSG00000227339.1	THRAP3P1	-0.06383	0.748292	0.86723	0.878787878787879	0.854922279792746	NPM1(3)_T	0	0
ENSG00000183032.12	SLC25A21	-0.06384	0.853256	0.92704	0.696969696969697	0.671848013816926	NPM1(3)_T	0	0
ENSG00000102900.13	NUP93	-0.06385	0.090803	0.24	1	1	NPM1(3)_T	0	0
ENSG00000164011.18	ZNF691	-0.06385	0.446852	0.6574	1	1	NPM1(3)_T	0	1
ENSG00000233268.3		-0.06385	0.795785	0.8948	0.742424242424242	0.707253886010363	NPM1(3)_T	0	0
ENSG00000244485.1	RPL18P13	-0.06388	0.612865	0.7821	0.984848484848485	0.989637305699482	NPM1(3)_T	0	0
ENSG00000011132.12	APBA3	-0.06389	0.290943	0.5097	1	1	NPM1(3)_T	0	0
ENSG00000132341.12	RAN	-0.06391	0.208486	0.41567	1	1	NPM1(3)_T	0	0
ENSG00000125816.5	NKX2-4	-0.06392	0.893969		0.181818181818182	0.211571675302245	NPM1(3)_T	0	1
ENSG00000230306.1	BANF1P2	-0.06392	0.604271	0.77682	1	0.992227979274611	NPM1(3)_T	0	0
ENSG00000273565.1		-0.06392	0.653913	0.80938	0.984848484848485	0.978411053540587	NPM1(3)_T	0	0
ENSG00000063176.16	SPHK2	-0.06394	0.285661	0.50388	1	1	NPM1(3)_T	0	0
ENSG00000256646.8		-0.06396	0.77403	0.88286	0.681818181818182	0.671848013816926	NPM1(3)_T	0	0
ENSG00000178795.9	GDPD4	-0.064	0.828533	0.91368	0.712121212121212	0.730569948186529	NPM1(3)_T	0	0
ENSG00000198960.11	ARMCX6	-0.06405	0.277263	0.49492	1	1	NPM1(3)_T	0	0
ENSG00000272667.1		-0.06406	0.362806	0.58283	1	1	NPM1(3)_T	0	0
ENSG00000079150.18	FKBP7	-0.06407	0.488417	0.69194	1	1	NPM1(3)_T	1	0
ENSG00000179271.3	GADD45GIP1	-0.06408	0.385063	0.60403	1	1	NPM1(3)_T	0	0
ENSG00000142798.20	HSPG2	-0.06409	0.64128	0.80168	1	1	NPM1(3)_T	1	0
ENSG00000142675.18	CNKSR1	-0.06411	0.577289	0.75755	1	0.999136442141623	NPM1(3)_T	0	0
ENSG00000143569.19	UBAP2L	-0.06411	0.0571034	0.17445	1	1	NPM1(3)_T	0	0
ENSG00000144231.11	POLR2D	-0.06411	0.121259	0.2913	1	1	NPM1(3)_T	0	0
ENSG00000228809.2		-0.06414	0.646636	0.80509	1	0.987046632124352	NPM1(3)_T	0	0
ENSG00000025770.19	NCAPH2	-0.06416	0.309289	0.52842	1	1	NPM1(3)_T	0	0
ENSG00000213363.4	RPS3P6	-0.06416	0.58656	0.76504	1	1	NPM1(3)_T	0	0
ENSG00000147475.17	ERLIN2	-0.06417	0.250798	0.46573	1	1	NPM1(3)_T	0	0
ENSG00000259345.7		-0.06417	0.768901	0.8799	0.848484848484849	0.870466321243523	NPM1(3)_T	0	0
ENSG00000181097.5	LINC02878	-0.06418	0.521021	0.71563	1	0.99740932642487	NPM1(3)_T	0	0
ENSG00000254697.1	COPS8P3	-0.06421	0.882914		0.196969696969697	0.207253886010363	NPM1(3)_T	0	0
ENSG00000224916.9	APOC4-APOC2	-0.06423	0.840743	0.92024	0.484848484848485	0.379101899827288	NPM1(3)_T	0	0
ENSG00000129128.13	SPCS3	-0.06427	0.248366	0.46297	1	1	NPM1(3)_T	0	0
ENSG00000228816.1	AK3P5	-0.0643	0.731847	0.85728	0.939393939393939	0.892918825561313	NPM1(3)_T	0	0
ENSG00000177370.5	TIMM22	-0.06433	0.204331	0.41041	1	1	NPM1(3)_T	0	0
ENSG00000179362.14	HMGN2P46	-0.06433	0.603147	0.77628	1	0.994818652849741	NPM1(3)_T	0	0
ENSG00000231877.1		-0.06433	0.879437	0.94069	0.439393939393939	0.437823834196891	NPM1(3)_T	0	0
ENSG00000275494.1		-0.06438	0.545303	0.73385	1	0.998272884283247	NPM1(3)_T	0	0
ENSG00000242818.3	RN7SL846P	-0.06441	0.834139	0.91687	0.439393939393939	0.424006908462867	NPM1(3)_T	0	0
ENSG00000214026.11	MRPL23	-0.06444	0.545121	0.73373	1	1	NPM1(3)_T	0	0
ENSG00000278389.1		-0.06445	0.763598	0.87661	0.696969696969697	0.686528497409326	NPM1(3)_T	0	0
ENSG00000231549.1	ATP5MKP1	-0.06446	0.674631	0.8233	0.984848484848485	0.961139896373057	NPM1(3)_T	0	0
ENSG00000236567.2	TCF3P1	-0.06446	0.653384	0.80921	1	0.989637305699482	NPM1(3)_T	0	0
ENSG00000162959.13	MEMO1	-0.06447	0.246532	0.46081	1	1	NPM1(3)_T	0	0
ENSG00000140564.12	FURIN	-0.06449	0.428736	0.64212	1	1	NPM1(3)_T	0	0
ENSG00000145868.17	FBXO38	-0.06449	0.382533	0.60179	1	1	NPM1(3)_T	0	0
ENSG00000260781.1	ARHGAP23P1	-0.06453	0.799241	0.89685	0.454545454545455	0.555267702936097	NPM1(3)_T	0	0
ENSG00000084073.10	ZMPSTE24	-0.06454	0.299368	0.51841	1	1	NPM1(3)_T	0	0
ENSG00000105261.7	OVOL3	-0.06455	0.696926	0.83725	0.848484848484849	0.849740932642487	NPM1(3)_T	0	1
ENSG00000104903.5	LYL1	-0.06458	0.454831	0.66418	1	1	NPM1(3)_T	0	1
ENSG00000134014.17	ELP3	-0.06458	0.350466	0.57087	1	1	NPM1(3)_T	0	0
ENSG00000206629.1	RNU1-63P	-0.06458	0.823942	0.91089	0.5	0.451640759930915	NPM1(3)_T	0	0
ENSG00000117614.10	SYF2	-0.06461	0.350467	0.57087	1	1	NPM1(3)_T	0	0
ENSG00000232470.1		-0.06469	0.398275	0.61591	1	1	NPM1(3)_T	0	0
ENSG00000259565.2	KRT8P23	-0.06469	0.876477		0.287878787878788	0.243523316062176	NPM1(3)_T	0	0
ENSG00000129351.17	ILF3	-0.0647	0.210806	0.41869	1	1	NPM1(3)_T	0	0
ENSG00000287576.1		-0.06474	0.586553	0.76504	1	1	NPM1(3)_T	0	0
ENSG00000109790.16	KLHL5	-0.06475	0.412174	0.62787	1	1	NPM1(3)_T	0	0
ENSG00000167261.14	DPEP2	-0.06478	0.481615	0.6864	1	1	NPM1(3)_T	0	0
ENSG00000279221.1		-0.0648	0.90697	0.9551	0.287878787878788	0.207253886010363	NPM1(3)_T	0	0
ENSG00000244363.3	RPL7P23	-0.06481	0.585822	0.7647	1	1	NPM1(3)_T	0	0
ENSG00000105738.11	SIPA1L3	-0.06482	0.291095	0.50981	1	1	NPM1(3)_T	0	0
ENSG00000261884.2		-0.06485	0.47246	0.67927	1	1	NPM1(3)_T	0	0
ENSG00000162032.16	SPSB3	-0.06488	0.514225	0.71047	1	0.993955094991364	NPM1(3)_T	0	0
ENSG00000163564.15	PYHIN1	-0.06488	0.709751	0.84509	1	1	NPM1(3)_T	0	0
ENSG00000198522.14	GPN1	-0.06488	0.050349	0.1595	1	1	NPM1(3)_T	0	0
ENSG00000218823.2	PAPOLB	-0.0649	0.810145	0.90329	0.621212121212121	0.617443868739206	NPM1(3)_T	0	0
ENSG00000231341.1	VDAC1P6	-0.06491	0.69156	0.83404	0.924242424242424	0.835924006908463	NPM1(3)_T	0	0
ENSG00000143217.9	NECTIN4	-0.06492	0.741361	0.86303	0.984848484848485	0.98013816925734	NPM1(3)_T	0	0
ENSG00000146576.13	INTS15	-0.06497	0.246339	0.46064	1	1	NPM1(3)_T	0	0
ENSG00000287485.1		-0.06498	0.848027	0.92397	0.363636363636364	0.350604490500864	NPM1(3)_T	0	0
ENSG00000038382.20	TRIO	-0.06499	0.497694	0.69894	1	1	NPM1(3)_T	0	0
ENSG00000269763.1	EXOSC3P2	-0.06499	0.849927	0.92532	0.378787878787879	0.320379965457686	NPM1(3)_T	0	0
ENSG00000163162.9	RNF149	-0.06501	0.46873	0.6764	1	1	NPM1(3)_T	1	0
ENSG00000288050.1		-0.06504	0.777058	0.88455	0.772727272727273	0.768566493955095	NPM1(3)_T	0	0
ENSG00000225333.6		-0.06507	0.827719	0.91314	0.46969696969697	0.42314335060449	NPM1(3)_T	0	0
ENSG00000139644.13	TMBIM6	-0.06508	0.153651	0.34078	1	1	NPM1(3)_T	0	0
ENSG00000236137.1	CD101-AS1	-0.06508	0.583074	0.76249	0.984848484848485	0.983592400690846	NPM1(3)_T	0	0
ENSG00000243592.1	RPL17P22	-0.06508	0.643207	0.80283	0.984848484848485	0.983592400690846	NPM1(3)_T	0	0
ENSG00000277595.1		-0.06508	0.606143	0.77797	1	0.996545768566494	NPM1(3)_T	0	0
ENSG00000269161.1		-0.06509	0.604579	0.7769	0.96969696969697	0.968911917098446	NPM1(3)_T	0	0
ENSG00000272142.4		-0.0651	0.470286	0.67769	1	0.999136442141623	NPM1(3)_T	0	0
ENSG00000282393.1		-0.06511	0.640459	0.80114	0.954545454545455	0.96286701208981	NPM1(3)_T	0	0
ENSG00000205937.12	RNPS1	-0.06512	0.204987	0.41128	1	1	NPM1(3)_T	0	0
ENSG00000285872.1		-0.06512	0.568652	0.75156	0.984848484848485	0.99740932642487	NPM1(3)_T	0	0
ENSG00000173548.9	SNX33	-0.06513	0.518247	0.71339	1	1	NPM1(3)_T	0	0
ENSG00000204859.13	ZBTB48	-0.06513	0.20894	0.41618	1	1	NPM1(3)_T	0	1
ENSG00000088038.19	CNOT3	-0.06515	0.167184	0.36071	1	1	NPM1(3)_T	0	1
ENSG00000237801.6	AMD1P2	-0.06516	0.757855	0.87287	0.863636363636364	0.758203799654577	NPM1(3)_T	0	0
ENSG00000261741.5	FRG2KP	-0.06519	0.871716	0.93655	0.378787878787879	0.278065630397237	NPM1(3)_T	0	0
ENSG00000164258.12	NDUFS4	-0.0652	0.23044	0.44223	1	1	NPM1(3)_T	0	0
ENSG00000099381.18	SETD1A	-0.06521	0.298305	0.5173	1	1	NPM1(3)_T	0	0
ENSG00000224318.6	CHL1-AS2	-0.06521	0.898979		0.227272727272727	0.170120898100173	NPM1(3)_T	0	0
ENSG00000254233.1	LINC02365	-0.06521	0.766853	0.87858	0.712121212121212	0.729706390328152	NPM1(3)_T	0	0
ENSG00000067167.8	TRAM1	-0.06523	0.30367	0.52306	1	1	NPM1(3)_T	0	0
ENSG00000235354.1	RPS29P16	-0.06523	0.487446	0.69111	1	0.999136442141623	NPM1(3)_T	0	0
ENSG00000188026.13	RILPL1	-0.06525	0.571882	0.75398	1	1	NPM1(3)_T	0	0
ENSG00000184445.12	KNTC1	-0.06526	0.441195	0.6529	1	1	NPM1(3)_T	0	1
ENSG00000198081.11	ZBTB14	-0.06528	0.210968	0.41892	1	1	NPM1(3)_T	0	1
ENSG00000203441.2	LINC00449	-0.06533	0.653886	0.80938	0.909090909090909	0.898963730569948	NPM1(3)_T	0	0
ENSG00000260675.1	TCERG1P2	-0.06534	0.781318	0.88697	0.590909090909091	0.671848013816926	NPM1(3)_T	0	0
ENSG00000142252.11	GEMIN7	-0.06535	0.506151	0.70475	1	0.994818652849741	NPM1(3)_T	0	0
ENSG00000243775.2	OSTCP1	-0.06539	0.743489	0.86438	0.893939393939394	0.805699481865285	NPM1(3)_T	0	0
ENSG00000257989.1		-0.06541	0.892128		0.212121212121212	0.207253886010363	NPM1(3)_T	0	0
ENSG00000266959.1		-0.06541	0.718604	0.85065	0.863636363636364	0.785837651122625	NPM1(3)_T	0	0
ENSG00000254413.8	CHKB-CPT1B	-0.06542	0.612697	0.78198	1	0.978411053540587	NPM1(3)_T	0	0
ENSG00000227683.1		-0.06548	0.845686	0.92251	0.666666666666667	0.550086355785838	NPM1(3)_T	0	0
ENSG00000236618.2	PITPNA-AS1	-0.06548	0.503803	0.70321	0.984848484848485	0.981865284974093	NPM1(3)_T	0	0
ENSG00000106089.12	STX1A	-0.06549	0.755174	0.87126	1	0.999136442141623	NPM1(3)_T	0	0
ENSG00000266998.1		-0.06549	0.707917	0.84393	0.96969696969697	0.940414507772021	NPM1(3)_T	0	0
ENSG00000107362.14	ABHD17B	-0.0655	0.401443	0.61881	1	1	NPM1(3)_T	0	0
ENSG00000259935.1		-0.06555	0.676477	0.82442	0.984848484848485	0.974093264248705	NPM1(3)_T	0	0
ENSG00000244192.1		-0.06556	0.720318	0.85156	0.954545454545455	0.913644214162349	NPM1(3)_T	0	0
ENSG00000269967.1		-0.06556	0.63354	0.79667	1	1	NPM1(3)_T	0	0
ENSG00000258359.1	PCNPP1	-0.06557	0.540802	0.73026	1	0.993091537132988	NPM1(3)_T	0	0
ENSG00000226564.1	FTH1P20	-0.06558	0.650488	0.80746	1	1	NPM1(3)_T	0	0
ENSG00000151689.13	INPP1	-0.06559	0.362967	0.58299	1	1	NPM1(3)_T	0	0
ENSG00000237452.3	MEIOSIN	-0.06559	0.830654	0.91452	0.46969696969697	0.420552677029361	NPM1(3)_T	0	1
ENSG00000269486.2	ERVK9-11	-0.06559	0.653713	0.80933	0.893939393939394	0.926597582037997	NPM1(3)_T	0	0
ENSG00000077152.11	UBE2T	-0.06561	0.615551	0.78396	1	1	NPM1(3)_T	0	0
ENSG00000249639.1		-0.06564	0.820467	0.9085	0.606060606060606	0.605354058721934	NPM1(3)_T	0	0
ENSG00000200753.1		-0.06567	0.896344		0.242424242424242	0.190846286701209	NPM1(3)_T	0	0
ENSG00000268938.2		-0.06568	0.579802	0.75968	1	0.988773747841105	NPM1(3)_T	0	0
ENSG00000166411.14	IDH3A	-0.06571	0.203873	0.40983	1	1	NPM1(3)_T	0	0
ENSG00000198380.13	GFPT1	-0.06576	0.328738	0.54916	1	1	NPM1(3)_T	0	0
ENSG00000201444.1	RNU6-1082P	-0.06578	0.810953	0.90352	0.484848484848485	0.560449050086356	NPM1(3)_T	0	0
ENSG00000100209.11	HSCB	-0.06579	0.259699	0.47561	1	1	NPM1(3)_T	0	0
ENSG00000239887.6	C1orf226	-0.06579	0.798149	0.89618	0.984848484848485	0.938687392055268	NPM1(3)_T	0	0
ENSG00000130810.20	PPAN	-0.0658	0.439099	0.65119	1	1	NPM1(3)_T	0	0
ENSG00000171302.17	CANT1	-0.0658	0.29543	0.51415	1	1	NPM1(3)_T	1	0
ENSG00000115761.16	NOL10	-0.06581	0.0895575	0.23761	1	1	NPM1(3)_T	0	0
ENSG00000139800.8	ZIC5	-0.06583	0.878535	0.9404	0.333333333333333	0.272020725388601	NPM1(3)_T	0	1
ENSG00000197362.15	ZNF786	-0.06586	0.510192	0.70753	1	1	NPM1(3)_T	0	1
ENSG00000236132.1		-0.06586	0.710271	0.84544	0.878787878787879	0.867875647668394	NPM1(3)_T	0	0
ENSG00000285095.2		-0.06587	0.813808	0.90502	0.53030303030303	0.572538860103627	NPM1(3)_T	0	0
ENSG00000107872.13	FBXL15	-0.06589	0.321569	0.54162	1	1	NPM1(3)_T	0	0
ENSG00000114626.18	ABTB1	-0.06589	0.421848	0.63576	1	1	NPM1(3)_T	0	0
ENSG00000257284.1		-0.06592	0.69213	0.83434	0.96969696969697	0.973229706390328	NPM1(3)_T	0	0
ENSG00000107882.12	SUFU	-0.06599	0.364337	0.58427	1	1	NPM1(3)_T	0	1
ENSG00000139636.15	LMBR1L	-0.06601	0.402598	0.61973	1	1	NPM1(3)_T	0	0
ENSG00000233420.2		-0.06602	0.894309	0.94858	0.318181818181818	0.245250431778929	NPM1(3)_T	0	0
ENSG00000276272.1		-0.06602	0.679973	0.82649	0.909090909090909	0.907599309153713	NPM1(3)_T	0	0
ENSG00000165118.15	C9orf64	-0.06604	0.610043	0.78049	1	0.998272884283247	NPM1(3)_T	0	0
ENSG00000132964.12	CDK8	-0.06605	0.265943	0.48245	1	1	NPM1(3)_T	0	1
ENSG00000010292.13	NCAPD2	-0.06606	0.388518	0.6074	1	1	NPM1(3)_T	0	0
ENSG00000136883.14	KIF12	-0.06607	0.810046	0.90326	0.560606060606061	0.580310880829015	NPM1(3)_T	0	0
ENSG00000213014.3	VN2R17P	-0.0661	0.726991	0.85553	0.818181818181818	0.810017271157167	NPM1(3)_T	0	0
ENSG00000119541.10	VPS4B	-0.06612	0.228981	0.44055	1	1	NPM1(3)_T	0	0
ENSG00000163319.11	MRPS18C	-0.06612	0.229162	0.44069	1	1	NPM1(3)_T	0	0
ENSG00000223984.1	HNRNPRP1	-0.06612	0.609155	0.77982	1	0.994818652849741	NPM1(3)_T	0	0
ENSG00000271871.1		-0.06613	0.653281	0.80917	0.939393939393939	0.958549222797927	NPM1(3)_T	0	0
ENSG00000233668.1		-0.06616	0.528386	0.7211	1	1	NPM1(3)_T	0	0
ENSG00000270175.1		-0.06621	0.45206	0.66177	1	0.998272884283247	NPM1(3)_T	0	0
ENSG00000252713.1	RNU6-1198P	-0.06626	0.886863	0.94456	0.227272727272727	0.292746113989637	NPM1(3)_T	0	0
ENSG00000261573.1		-0.06626	0.694091	0.83591	1	0.994818652849741	NPM1(3)_T	0	0
ENSG00000236736.1	UQCRC2P1	-0.06628	0.886309		0.196969696969697	0.184801381692573	NPM1(3)_T	0	0
ENSG00000175544.14	CABP4	-0.06633	0.710585	0.84564	1	1	NPM1(3)_T	0	0
ENSG00000274064.1		-0.06633	0.80747	0.90165	0.621212121212121	0.59153713298791	NPM1(3)_T	0	0
ENSG00000224977.1	RC3H1-DT	-0.06638	0.636256	0.79839	1	0.991364421416235	NPM1(3)_T	0	0
ENSG00000256108.1		-0.06641	0.729482	0.85637	0.848484848484849	0.854922279792746	NPM1(3)_T	0	0
ENSG00000198901.14	PRC1	-0.06644	0.503621	0.7031	1	1	NPM1(3)_T	0	0
ENSG00000228929.1	RPS13P2	-0.06645	0.538503	0.72877	1	1	NPM1(3)_T	0	0
ENSG00000023041.11	ZDHHC6	-0.06646	0.136266	0.31463	1	1	NPM1(3)_T	0	0
ENSG00000159479.17	MED8	-0.06649	0.231443	0.44325	1	1	NPM1(3)_T	0	0
ENSG00000227525.4	RPL7P6	-0.0665	0.614413	0.78311	1	0.998272884283247	NPM1(3)_T	0	0
ENSG00000270578.1		-0.06654	0.794064	0.89389	0.575757575757576	0.582901554404145	NPM1(3)_T	0	0
ENSG00000283945.1	LINC00032	-0.06655	0.735964	0.85986	0.878787878787879	0.886873920552677	NPM1(3)_T	0	0
ENSG00000166582.10	CENPV	-0.06657	0.471105	0.67835	1	1	NPM1(3)_T	0	0
ENSG00000142784.16	WDTC1	-0.06661	0.241737	0.45522	1	1	NPM1(3)_T	0	0
ENSG00000130733.11	YIPF2	-0.06665	0.256674	0.47217	1	1	NPM1(3)_T	0	0
ENSG00000257815.7	PRANCR	-0.06667	0.323259	0.54322	1	1	NPM1(3)_T	0	0
ENSG00000172890.13	NADSYN1	-0.06668	0.145618	0.3287	1	1	NPM1(3)_T	0	0
ENSG00000130956.14	HABP4	-0.0667	0.596988	0.77171	1	0.998272884283247	NPM1(3)_T	0	0
ENSG00000242571.1	RPL21P11	-0.06671	0.561651	0.74648	1	0.998272884283247	NPM1(3)_T	0	0
ENSG00000116584.20	ARHGEF2	-0.06672	0.213081	0.42174	1	1	NPM1(3)_T	0	1
ENSG00000135148.12	TRAFD1	-0.06673	0.304705	0.52415	1	1	NPM1(3)_T	0	1
ENSG00000115758.13	ODC1	-0.06674	0.444749	0.65577	1	1	NPM1(3)_T	0	0
ENSG00000219222.1	RPL12P47	-0.06678	0.710356	0.84546	0.939393939393939	0.879101899827288	NPM1(3)_T	0	0
ENSG00000204397.8	CARD16	-0.06679	0.473891	0.68055	1	1	NPM1(3)_T	0	0
ENSG00000137076.21	TLN1	-0.06683	0.321671	0.5417	1	1	NPM1(3)_T	0	0
ENSG00000272034.1	SNORD14A	-0.06684	0.395481	0.61348	1	0.999136442141623	NPM1(3)_T	0	0
ENSG00000161955.16	TNFSF13	-0.06685	0.485631	0.68952	1	1	NPM1(3)_T	0	0
ENSG00000109971.14	HSPA8	-0.06686	0.470971	0.67822	1	1	NPM1(3)_T	1	0
ENSG00000139438.6	FAM222A	-0.06693	0.604119	0.77676	1	1	NPM1(3)_T	0	0
ENSG00000243859.3	RPL5P17	-0.06693	0.575938	0.75656	1	0.996545768566494	NPM1(3)_T	0	0
ENSG00000287959.1		-0.06694	0.744554	0.86494	0.818181818181818	0.837651122625216	NPM1(3)_T	0	0
ENSG00000104129.10	DNAJC17	-0.06695	0.177659	0.37553	1	1	NPM1(3)_T	0	0
ENSG00000057704.13	TMCC3	-0.06696	0.718233	0.85038	1	1	NPM1(3)_T	0	0
ENSG00000126653.18	NSRP1	-0.06697	0.215441	0.42469	1	1	NPM1(3)_T	0	0
ENSG00000123485.12	HJURP	-0.06698	0.63466	0.79746	1	1	NPM1(3)_T	0	0
ENSG00000121039.10	RDH10	-0.06703	0.570394	0.75287	1	1	NPM1(3)_T	0	0
ENSG00000149781.13	FERMT3	-0.06703	0.274125	0.49119	1	1	NPM1(3)_T	0	0
ENSG00000231024.1		-0.06703	0.702151	0.84012	0.863636363636364	0.808290155440414	NPM1(3)_T	0	0
ENSG00000264060.1	MIR4316	-0.06704	0.854297		0.227272727272727	0.250431778929188	NPM1(3)_T	0	0
ENSG00000276234.5	TADA2A	-0.06706	0.287435	0.5058	1	1	NPM1(3)_T	0	1
ENSG00000244292.1	OR9N1P	-0.06708	0.848915	0.92462	0.318181818181818	0.361830742659758	NPM1(3)_T	0	0
ENSG00000287356.1		-0.06709	0.622401	0.78904	1	0.995682210708117	NPM1(3)_T	0	0
ENSG00000201555.1		-0.06712	0.606423	0.77803	0.909090909090909	0.919689119170985	NPM1(3)_T	0	0
ENSG00000287690.1		-0.06712	0.789129	0.8909	0.727272727272727	0.721070811744387	NPM1(3)_T	0	0
ENSG00000174915.12	PTDSS2	-0.06713	0.213504	0.42222	1	1	NPM1(3)_T	0	0
ENSG00000119326.15	CTNNAL1	-0.06716	0.594823	0.77042	1	1	NPM1(3)_T	0	0
ENSG00000185386.15	MAPK11	-0.06717	0.603538	0.77651	1	1	NPM1(3)_T	0	1
ENSG00000166984.12	TCP10L2	-0.06718	0.865292	0.93321	0.348484848484849	0.357512953367876	NPM1(3)_T	0	0
ENSG00000199477.1	SNORA31	-0.06722	0.752454	0.86972	0.803030303030303	0.780656303972366	NPM1(3)_T	0	0
ENSG00000229761.1	RPS20P1	-0.06723	0.887254		0.227272727272727	0.203799654576857	NPM1(3)_T	0	0
ENSG00000287489.1		-0.06724	0.870752	0.93611	0.393939393939394	0.398963730569948	NPM1(3)_T	0	0
ENSG00000237025.1	PARD6BP1	-0.06725	0.697789	0.8376	0.909090909090909	0.896373056994819	NPM1(3)_T	0	0
ENSG00000204574.14	ABCF1	-0.06727	0.214476	0.42348	1	1	NPM1(3)_T	0	0
ENSG00000227372.12	TP73-AS1	-0.06727	0.349916	0.57025	1	1	NPM1(3)_T	0	0
ENSG00000011021.23	CLCN6	-0.06728	0.22186	0.4318	1	1	NPM1(3)_T	1	0
ENSG00000122882.11	ECD	-0.06728	0.243325	0.45725	1	1	NPM1(3)_T	0	0
ENSG00000176043.5	RPL36P3	-0.06728	0.760421	0.87471	0.848484848484849	0.758203799654577	NPM1(3)_T	0	0
ENSG00000140090.18	SLC24A4	-0.06731	0.703869	0.84147	1	0.998272884283247	NPM1(3)_T	0	0
ENSG00000105677.12	TMEM147	-0.06736	0.308568	0.52777	1	1	NPM1(3)_T	0	0
ENSG00000129083.13	COPB1	-0.06736	0.24787	0.46239	1	1	NPM1(3)_T	0	0
ENSG00000146776.14	ATXN7L1	-0.06736	0.362126	0.58204	1	1	NPM1(3)_T	0	0
ENSG00000244251.1		-0.06736	0.591262	0.76796	1	0.990500863557858	NPM1(3)_T	0	0
ENSG00000138592.14	USP8	-0.06738	0.311448	0.53064	1	1	NPM1(3)_T	0	0
ENSG00000167964.13	RAB26	-0.06745	0.679945	0.82649	1	0.991364421416235	NPM1(3)_T	0	0
ENSG00000225407.3		-0.06746	0.649542	0.80694	0.924242424242424	0.949050086355786	NPM1(3)_T	0	0
ENSG00000252759.1		-0.06747	0.609985	0.78047	1	0.998272884283247	NPM1(3)_T	0	0
ENSG00000213290.4	PGK1P2	-0.06748	0.475645	0.68168	1	1	NPM1(3)_T	0	0
ENSG00000248659.1	CARMIL2P1	-0.06749	0.817774	0.90734	0.46969696969697	0.42573402417962	NPM1(3)_T	0	0
ENSG00000282924.1		-0.06749	0.833698	0.91654	0.409090909090909	0.366148531951641	NPM1(3)_T	0	0
ENSG00000283849.1		-0.06749	0.68043	0.82672	1	0.991364421416235	NPM1(3)_T	0	0
ENSG00000271500.1		-0.06751	0.681967	0.82773	0.984848484848485	0.991364421416235	NPM1(3)_T	0	0
ENSG00000170855.4	TRIAP1	-0.06754	0.240585	0.45421	1	1	NPM1(3)_T	0	0
ENSG00000148337.21	CIZ1	-0.06759	0.131592	0.30755	1	1	NPM1(3)_T	0	1
ENSG00000108604.16	SMARCD2	-0.06763	0.128661	0.30296	1	1	NPM1(3)_T	0	1
ENSG00000254744.3		-0.06766	0.798242	0.89618	0.5	0.518998272884283	NPM1(3)_T	0	0
ENSG00000160953.16	PWWP3A	-0.06772	0.442301	0.65374	1	1	NPM1(3)_T	0	0
ENSG00000213412.3	HNRNPA1P33	-0.06773	0.65506	0.81003	0.939393939393939	0.920552677029361	NPM1(3)_T	0	0
ENSG00000140350.15	ANP32A	-0.06774	0.150674	0.33628	1	1	NPM1(3)_T	0	0
ENSG00000254988.1		-0.06775	0.738372	0.86129	0.833333333333333	0.829015544041451	NPM1(3)_T	0	0
ENSG00000274717.1		-0.06775	0.685882	0.83024	0.96969696969697	0.932642487046632	NPM1(3)_T	0	0
ENSG00000140992.19	PDPK1	-0.06777	0.14941	0.33434	1	1	NPM1(3)_T	0	0
ENSG00000102580.15	DNAJC3	-0.06778	0.399651	0.61692	1	1	NPM1(3)_T	0	0
ENSG00000099804.9	CDC34	-0.06779	0.369326	0.58864	1	1	NPM1(3)_T	0	0
ENSG00000251023.1		-0.06783	0.522101	0.71644	1	0.99740932642487	NPM1(3)_T	0	0
ENSG00000271550.1	BNIP3P11	-0.06783	0.563902	0.74792	1	0.999136442141623	NPM1(3)_T	0	0
ENSG00000178429.9	RPS3AP5	-0.06786	0.552728	0.73929	1	1	NPM1(3)_T	0	0
ENSG00000118804.8	STBD1	-0.06787	0.539034	0.72911	1	0.999136442141623	NPM1(3)_T	0	0
ENSG00000237668.1	RPS15AP38	-0.06787	0.5422	0.73125	1	1	NPM1(3)_T	0	0
ENSG00000135720.13	DYNC1LI2	-0.06789	0.430356	0.64371	1	1	NPM1(3)_T	0	0
ENSG00000237669.1		-0.06789	0.603326	0.77638	0.984848484848485	0.96286701208981	NPM1(3)_T	0	0
ENSG00000066044.15	ELAVL1	-0.0679	0.144286	0.3266	1	1	NPM1(3)_T	0	0
ENSG00000235321.1		-0.0679	0.761271	0.87506	0.939393939393939	0.854922279792746	NPM1(3)_T	0	0
ENSG00000177854.8	TMEM187	-0.06794	0.488977	0.69247	1	1	NPM1(3)_T	0	0
ENSG00000222881.1		-0.06794	0.724931	0.85416	0.893939393939394	0.899827288428325	NPM1(3)_T	0	0
ENSG00000088340.17	FER1L4	-0.06795	0.705958	0.84266	1	0.992227979274611	NPM1(3)_T	0	0
ENSG00000254088.1	SLC2A3P4	-0.06798	0.61629	0.78458	0.984848484848485	0.981865284974093	NPM1(3)_T	0	0
ENSG00000235602.5	POU5F1P3	-0.06799	0.642164	0.80225	1	0.987046632124352	NPM1(3)_T	0	0
ENSG00000270020.1		-0.06801	0.63274	0.79604	0.96969696969697	0.981001727115717	NPM1(3)_T	0	0
ENSG00000234030.1	TMEM97P1	-0.06802	0.758215	0.87311	0.696969696969697	0.750431778929188	NPM1(3)_T	0	0
ENSG00000116698.21	SMG7	-0.06803	0.0988322	0.2547	1	1	NPM1(3)_T	0	0
ENSG00000256341.1		-0.06804	0.887576		0.181818181818182	0.181347150259067	NPM1(3)_T	0	0
ENSG00000274678.1		-0.06804	0.620637	0.78775	0.96969696969697	0.942141623488774	NPM1(3)_T	0	0
ENSG00000035928.16	RFC1	-0.06807	0.28542	0.50367	1	1	NPM1(3)_T	0	1
ENSG00000100029.18	PES1	-0.06808	0.176997	0.37447	1	1	NPM1(3)_T	0	0
ENSG00000103254.10	ANTKMT	-0.06808	0.398465	0.61601	1	1	NPM1(3)_T	0	0
ENSG00000253152.1	IGLV3-17	-0.06809	0.874968	0.93851	0.348484848484849	0.330742659758204	NPM1(3)_T	0	0
ENSG00000224051.7	CPTP	-0.06811	0.388602	0.60745	1	1	NPM1(3)_T	0	0
ENSG00000229337.2		-0.06812	0.594141	0.76996	1	1	NPM1(3)_T	0	0
ENSG00000282907.1		-0.06813	0.812602	0.90425	0.575757575757576	0.472366148531952	NPM1(3)_T	0	0
ENSG00000080503.24	SMARCA2	-0.06814	0.331825	0.55223	1	1	NPM1(3)_T	0	1
ENSG00000129460.16	NGDN	-0.06814	0.268729	0.48553	1	1	NPM1(3)_T	0	0
ENSG00000221669.1	MIR548N	-0.06814	0.806499	0.90095	0.46969696969697	0.420552677029361	NPM1(3)_T	0	0
ENSG00000266944.1		-0.06814	0.728921	0.85617	0.954545454545455	0.878238341968912	NPM1(3)_T	0	0
ENSG00000250859.1	HNRNPKP1	-0.06815	0.608271	0.77945	1	0.99740932642487	NPM1(3)_T	0	0
ENSG00000257548.1		-0.06816	0.799506	0.89695	0.46969696969697	0.461139896373057	NPM1(3)_T	0	0
ENSG00000226015.2	CCT8P1	-0.06819	0.421161	0.63517	1	1	NPM1(3)_T	0	0
ENSG00000272514.6	CFAP206	-0.06819	0.797522	0.89585	0.590909090909091	0.484455958549223	NPM1(3)_T	0	0
ENSG00000196642.19	RABL6	-0.06821	0.135772	0.31393	1	1	NPM1(3)_T	0	0
ENSG00000279422.1		-0.0683	0.572993	0.75474	1	0.979274611398964	NPM1(3)_T	0	0
ENSG00000231194.1	FARP1-AS1	-0.06837	0.868127		0.227272727272727	0.243523316062176	NPM1(3)_T	0	0
ENSG00000235581.1		-0.06837	0.844428		0.363636363636364	0.29447322970639	NPM1(3)_T	0	0
ENSG00000178685.14	PARP10	-0.06838	0.407231	0.62379	1	1	NPM1(3)_T	0	1
ENSG00000286248.1		-0.06838	0.62865	0.79293	1	0.981865284974093	NPM1(3)_T	0	0
ENSG00000198841.4	KTI12	-0.06839	0.272548	0.48982	1	1	NPM1(3)_T	0	0
ENSG00000230897.1	RPS18P12	-0.06839	0.567776	0.75085	1	1	NPM1(3)_T	0	0
ENSG00000138483.3	CCDC54	-0.06841	0.80857	0.90231	0.439393939393939	0.436960276338515	NPM1(3)_T	0	0
ENSG00000116350.17	SRSF4	-0.06844	0.254959	0.47033	1	1	NPM1(3)_T	0	0
ENSG00000197586.13	ENTPD6	-0.06846	0.202883	0.40861	1	1	NPM1(3)_T	0	0
ENSG00000100749.8	VRK1	-0.06848	0.269741	0.48652	1	1	NPM1(3)_T	0	0
ENSG00000127580.17	WDR24	-0.06848	0.230854	0.44277	1	1	NPM1(3)_T	0	0
ENSG00000163755.9	HPS3	-0.06854	0.341585	0.56254	1	1	NPM1(3)_T	0	0
ENSG00000015475.19	BID	-0.06856	0.274529	0.49157	1	1	NPM1(3)_T	0	0
ENSG00000144895.12	EIF2A	-0.06856	0.195278	0.39915	1	1	NPM1(3)_T	0	0
ENSG00000274066.1	MIR6514	-0.06859	0.651206	0.80773	0.954545454545455	0.933506044905009	NPM1(3)_T	0	0
ENSG00000117983.17	MUC5B	-0.0686	0.717483	0.84993	1	0.98013816925734	NPM1(3)_T	0	0
ENSG00000264421.1		-0.06862	0.769262	0.88019	0.818181818181818	0.732297063903282	NPM1(3)_T	0	0
ENSG00000283578.1	MTND5P42	-0.06862	0.828625	0.91376	0.46969696969697	0.444732297063903	NPM1(3)_T	0	0
ENSG00000266619.1	MIR4642	-0.06868	0.76599	0.87801	0.666666666666667	0.667530224525043	NPM1(3)_T	0	0
ENSG00000256618.2		-0.06873	0.721651	0.85232	0.984848484848485	0.989637305699482	NPM1(3)_T	0	0
ENSG00000196361.10	ELAVL3	-0.06875	0.736187	0.85999	0.818181818181818	0.81692573402418	NPM1(3)_T	0	0
ENSG00000227440.1	ATP5MC1P4	-0.06875	0.661973	0.81469	0.924242424242424	0.880829015544041	NPM1(3)_T	0	0
ENSG00000228401.5		-0.06875	0.723614	0.85351	1	0.955094991364421	NPM1(3)_T	0	0
ENSG00000178852.16	EFCAB13	-0.06878	0.504939	0.70389	1	1	NPM1(3)_T	0	0
ENSG00000248243.1	LINC02014	-0.06878	0.53863	0.72881	1	0.984455958549223	NPM1(3)_T	0	0
ENSG00000255395.1		-0.06879	0.900392	0.95186	0.227272727272727	0.196027633851468	NPM1(3)_T	0	0
ENSG00000239557.1	PPP2R5CP	-0.06881	0.579083	0.75899	1	1	NPM1(3)_T	0	0
ENSG00000176219.3	OR11H6	-0.06882	0.895284		0.196969696969697	0.170120898100173	NPM1(3)_T	0	0
ENSG00000135390.21	ATP5MC2	-0.06884	0.306092	0.5255	1	1	NPM1(3)_T	0	0
ENSG00000287119.1		-0.06884	0.844635	0.92214	0.454545454545455	0.386873920552677	NPM1(3)_T	0	0
ENSG00000237553.1		-0.06885	0.862055		0.227272727272727	0.259067357512953	NPM1(3)_T	0	0
ENSG00000261526.2		-0.06885	0.423427	0.63742	1	0.999136442141623	NPM1(3)_T	0	0
ENSG00000265402.1	RSL24D1P9	-0.06885	0.836284	0.9183	0.378787878787879	0.310880829015544	NPM1(3)_T	0	0
ENSG00000217644.5		-0.06886	0.610069	0.78049	0.984848484848485	0.984455958549223	NPM1(3)_T	0	0
ENSG00000242602.1	RPL35AP13	-0.0689	0.65094	0.80759	0.939393939393939	0.974093264248705	NPM1(3)_T	0	0
ENSG00000259366.1		-0.06892	0.37647	0.59577	1	0.999136442141623	NPM1(3)_T	0	0
ENSG00000136051.15	WASHC4	-0.06894	0.318853	0.53879	1	1	NPM1(3)_T	0	0
ENSG00000220924.4	OSTCP4	-0.06895	0.716699	0.84939	0.893939393939394	0.7426597582038	NPM1(3)_T	0	0
ENSG00000184588.18	PDE4B	-0.06897	0.6739	0.82283	1	1	NPM1(3)_T	1	0
ENSG00000102753.10	KPNA3	-0.069	0.30793	0.52727	1	1	NPM1(3)_T	0	0
ENSG00000287510.1		-0.069	0.715922	0.84912	1	0.950777202072539	NPM1(3)_T	0	0
ENSG00000160563.14	MED27	-0.06902	0.0986644	0.2544	1	1	NPM1(3)_T	0	0
ENSG00000263590.2	LINC02591	-0.06902	0.826904	0.91266	0.681818181818182	0.537996545768566	NPM1(3)_T	0	0
ENSG00000273576.1		-0.06902	0.371216	0.59041	1	1	NPM1(3)_T	0	0
ENSG00000242229.1	RPS3AP14	-0.06904	0.841368	0.92049	0.590909090909091	0.492227979274611	NPM1(3)_T	0	0
ENSG00000065328.17	MCM10	-0.06905	0.610784	0.78069	1	1	NPM1(3)_T	0	0
ENSG00000242522.1	KLHL6-AS1	-0.06907	0.6919	0.83426	0.954545454545455	0.92573402417962	NPM1(3)_T	0	0
ENSG00000148572.16	NRBF2	-0.06908	0.383536	0.60257	1	1	NPM1(3)_T	0	1
ENSG00000119673.14	ACOT2	-0.06909	0.356456	0.57652	1	1	NPM1(3)_T	0	0
ENSG00000173068.18	BNC2	-0.06909	0.753708	0.87054	0.984848484848485	0.967184801381693	NPM1(3)_T	0	1
ENSG00000227963.1	RBM15-AS1	-0.06909	0.396874	0.61458	1	0.993955094991364	NPM1(3)_T	0	0
ENSG00000243423.1		-0.06909	0.659158	0.81247	0.954545454545455	0.904145077720207	NPM1(3)_T	0	0
ENSG00000105486.14	LIG1	-0.06911	0.353802	0.57421	1	1	NPM1(3)_T	0	1
ENSG00000108468.15	CBX1	-0.06911	0.411586	0.62738	1	1	NPM1(3)_T	0	0
ENSG00000013573.17	DDX11	-0.06914	0.408595	0.62501	1	1	NPM1(3)_T	0	0
ENSG00000236893.1	ASS1P7	-0.06916	0.873005		0.227272727272727	0.20293609671848	NPM1(3)_T	0	0
ENSG00000283108.1		-0.06916	0.710988	0.84594	0.878787878787879	0.874784110535406	NPM1(3)_T	0	0
ENSG00000135392.18	DNAJC14	-0.06917	0.156683	0.34537	1	1	NPM1(3)_T	0	0
ENSG00000257629.1		-0.06917	0.871114		0.272727272727273	0.250431778929188	NPM1(3)_T	0	0
ENSG00000030419.16	IKZF2	-0.06919	0.715375	0.84872	1	1	NPM1(3)_T	0	1
ENSG00000225945.1	ZFAND3-DT	-0.06921	0.622487	0.7891	1	0.952504317789292	NPM1(3)_T	0	0
ENSG00000100568.11	VTI1B	-0.06925	0.118823	0.2879	1	1	NPM1(3)_T	0	0
ENSG00000183726.11	TMEM50A	-0.06925	0.106153	0.26722	1	1	NPM1(3)_T	0	0
ENSG00000250286.2		-0.06928	0.719564	0.85116	0.772727272727273	0.830742659758204	NPM1(3)_T	0	0
ENSG00000247240.8	UBL7-DT	-0.06932	0.135447	0.31346	1	1	NPM1(3)_T	0	0
ENSG00000125534.10	PPDPF	-0.06935	0.496249	0.69803	1	1	NPM1(3)_T	0	0
ENSG00000163832.16	ELP6	-0.06936	0.241932	0.45538	1	1	NPM1(3)_T	0	0
ENSG00000255857.6	PXN-AS1	-0.0694	0.322771	0.54277	1	1	NPM1(3)_T	0	0
ENSG00000111802.14	TDP2	-0.06941	0.178602	0.3768	1	1	NPM1(3)_T	0	1
ENSG00000224597.10	SVIL-AS1	-0.06941	0.234006	0.44651	1	1	NPM1(3)_T	0	0
ENSG00000170027.7	YWHAG	-0.06942	0.325237	0.54535	1	1	NPM1(3)_T	0	0
ENSG00000148248.14	SURF4	-0.06948	0.226603	0.4375	1	1	NPM1(3)_T	0	0
ENSG00000101474.12	APMAP	-0.06951	0.349726	0.57012	1	1	NPM1(3)_T	1	0
ENSG00000127540.12	UQCR11	-0.06951	0.298007	0.51699	1	1	NPM1(3)_T	0	0
ENSG00000164532.11	TBX20	-0.06958	0.855324	0.92814	0.378787878787879	0.404145077720207	NPM1(3)_T	0	1
ENSG00000127720.8	METTL25	-0.06962	0.285477	0.50371	1	1	NPM1(3)_T	0	0
ENSG00000261369.1		-0.06962	0.739153	0.86188	0.863636363636364	0.842832469775475	NPM1(3)_T	0	0
ENSG00000275056.1		-0.06962	0.526973	0.72004	1	0.999136442141623	NPM1(3)_T	0	0
ENSG00000071564.17	TCF3	-0.06964	0.292141	0.51083	1	1	NPM1(3)_T	0	1
ENSG00000117758.14	STX12	-0.06964	0.278824	0.49654	1	1	NPM1(3)_T	0	0
ENSG00000152213.4	ARL11	-0.06971	0.449442	0.65939	1	1	NPM1(3)_T	0	0
ENSG00000235251.2		-0.06971	0.61934	0.78702	1	0.96545768566494	NPM1(3)_T	0	0
ENSG00000170423.13	KRT78	-0.06973	0.861945	0.93152	0.318181818181818	0.291882556131261	NPM1(3)_T	0	0
ENSG00000130222.11	GADD45G	-0.06975	0.681949	0.82773	1	0.999136442141623	NPM1(3)_T	0	0
ENSG00000154001.14	PPP2R5E	-0.06977	0.0782325	0.21618	1	1	NPM1(3)_T	0	0
ENSG00000229656.7	ITGB1-DT	-0.06979	0.638593	0.79993	0.924242424242424	0.936960276338515	NPM1(3)_T	0	0
ENSG00000251374.1		-0.0698	0.729181	0.85628	0.712121212121212	0.72020725388601	NPM1(3)_T	0	0
ENSG00000265871.1	MIR3174	-0.0698	0.691643	0.83404	0.878787878787879	0.896373056994819	NPM1(3)_T	0	0
ENSG00000155111.15	CDK19	-0.06985	0.223612	0.43403	1	1	NPM1(3)_T	0	0
ENSG00000207445.1	SNORD15B	-0.06987	0.535712	0.72671	1	0.998272884283247	NPM1(3)_T	0	0
ENSG00000163810.12	TGM4	-0.06989	0.594218	0.77001	1	0.995682210708117	NPM1(3)_T	0	0
ENSG00000244274.8	DBNDD2	-0.0699	0.593399	0.76941	1	0.981001727115717	NPM1(3)_T	0	0
ENSG00000284308.1	C2orf81	-0.06993	0.550469	0.73766	0.984848484848485	0.978411053540587	NPM1(3)_T	0	0
ENSG00000126581.13	BECN1	-0.06994	0.103674	0.26299	1	1	NPM1(3)_T	0	0
ENSG00000279632.1		-0.06994	0.56447	0.74834	1	0.994818652849741	NPM1(3)_T	0	0
ENSG00000279088.1		-0.06995	0.435118	0.64773	1	1	NPM1(3)_T	0	0
ENSG00000203987.3		-0.06996	0.853149	0.92704	0.348484848484849	0.329015544041451	NPM1(3)_T	0	0
ENSG00000240534.1	RPL34P17	-0.06997	0.854267	0.92749	0.257575757575758	0.306563039723662	NPM1(3)_T	0	0
ENSG00000242550.6	SERPINB10	-0.06997	0.754368	0.87103	1	0.998272884283247	NPM1(3)_T	0	0
ENSG00000278449.1	MIR6892	-0.06997	0.87925		0.227272727272727	0.187392055267703	NPM1(3)_T	0	0
ENSG00000103496.15	STX4	-0.06998	0.16317	0.35493	1	1	NPM1(3)_T	0	0
ENSG00000095906.17	NUBP2	-0.06999	0.225523	0.43611	1	1	NPM1(3)_T	0	0
ENSG00000188921.14	HACD4	-0.06999	0.296876	0.51565	1	1	NPM1(3)_T	0	0
ENSG00000227473.1	TSSK5P	-0.07001	0.640259	0.80111	0.96969696969697	0.969775474956822	NPM1(3)_T	0	0
ENSG00000265630.2		-0.07001	0.746398	0.86603	0.909090909090909	0.853195164075993	NPM1(3)_T	0	0
ENSG00000257773.1	ST13P3	-0.07003	0.489197	0.69253	0.984848484848485	0.987046632124352	NPM1(3)_T	0	0
ENSG00000105676.14	ARMC6	-0.07008	0.360733	0.58077	1	1	NPM1(3)_T	0	0
ENSG00000112182.15	BACH2	-0.07011	0.650231	0.80736	1	0.999136442141623	NPM1(3)_T	0	1
ENSG00000175354.20	PTPN2	-0.07019	0.170166	0.36466	1	1	NPM1(3)_T	0	0
ENSG00000226984.1		-0.0702	0.723903	0.85363	0.833333333333333	0.801381692573402	NPM1(3)_T	0	0
ENSG00000169403.12	PTAFR	-0.07021	0.676719	0.82453	1	1	NPM1(3)_T	1	0
ENSG00000218186.2	KRT8P43	-0.07023	0.857935	0.92961	0.318181818181818	0.310880829015544	NPM1(3)_T	0	0
ENSG00000074319.13	TSG101	-0.07024	0.19149	0.39444	1	1	NPM1(3)_T	0	0
ENSG00000175213.3	ZNF408	-0.07024	0.330891	0.5513	1	1	NPM1(3)_T	0	1
ENSG00000078018.20	MAP2	-0.07025	0.77436	0.88301	0.939393939393939	0.889464594127807	NPM1(3)_T	0	0
ENSG00000148334.16	PTGES2	-0.07025	0.201224	0.40657	1	1	NPM1(3)_T	0	0
ENSG00000119396.11	RAB14	-0.07028	0.228653	0.4402	1	1	NPM1(3)_T	0	0
ENSG00000244036.3	UBE2H-DT	-0.07029	0.665742	0.81705	1	0.96545768566494	NPM1(3)_T	0	0
ENSG00000152822.14	GRM1	-0.07031	0.758428	0.87328	0.848484848484849	0.778065630397237	NPM1(3)_T	0	0
ENSG00000197774.13	EME2	-0.07031	0.329033	0.54933	1	1	NPM1(3)_T	0	0
ENSG00000078668.14	VDAC3	-0.07032	0.205806	0.41235	1	1	NPM1(3)_T	0	0
ENSG00000269350.1		-0.07033	0.893408		0.227272727272727	0.175302245250432	NPM1(3)_T	0	0
ENSG00000249271.2	HNRNPA1P44	-0.07035	0.682746	0.82841	0.954545454545455	0.885146804835924	NPM1(3)_T	0	0
ENSG00000259666.3	LINGO1-AS1	-0.07036	0.852033	0.92656	0.363636363636364	0.290155440414508	NPM1(3)_T	0	0
ENSG00000157895.11	C12orf43	-0.07037	0.0777748	0.21531	1	1	NPM1(3)_T	0	0
ENSG00000231228.4	ARPP19P1	-0.07039	0.829413	0.9141	0.484848484848485	0.367012089810017	NPM1(3)_T	0	0
ENSG00000105379.10	ETFB	-0.07042	0.254433	0.4699	1	1	NPM1(3)_T	0	0
ENSG00000149575.9	SCN2B	-0.07042	0.815355	0.90588	0.560606060606061	0.550949913644214	NPM1(3)_T	1	0
ENSG00000148399.13	DPH7	-0.07046	0.127037	0.30062	1	1	NPM1(3)_T	0	0
ENSG00000167703.15	SLC43A2	-0.07047	0.605738	0.77762	1	1	NPM1(3)_T	0	0
ENSG00000207058.1	RNU6-784P	-0.07049	0.861545		0.272727272727273	0.233160621761658	NPM1(3)_T	0	0
ENSG00000270164.1	LINC01480	-0.07049	0.614966	0.78358	1	0.99740932642487	NPM1(3)_T	0	0
ENSG00000164985.15	PSIP1	-0.07058	0.186264	0.38752	1	1	NPM1(3)_T	0	0
ENSG00000249961.10	TERB1	-0.07061	0.682778	0.82841	0.909090909090909	0.890328151986183	NPM1(3)_T	0	1
ENSG00000273234.1	OR2A13P	-0.07063	0.890872	0.9468	0.303030303030303	0.204663212435233	NPM1(3)_T	0	0
ENSG00000280348.1		-0.07063	0.808666	0.90236	0.666666666666667	0.568221070811744	NPM1(3)_T	0	0
ENSG00000149658.18	YTHDF1	-0.07064	0.193673	0.39702	1	1	NPM1(3)_T	0	0
ENSG00000198700.10	IPO9	-0.07064	0.122782	0.2939	1	1	NPM1(3)_T	0	0
ENSG00000234604.2		-0.07072	0.630342	0.79422	0.984848484848485	0.972366148531952	NPM1(3)_T	0	0
ENSG00000273066.5		-0.07073	0.415226	0.63051	1	1	NPM1(3)_T	0	0
ENSG00000122687.19	MRM2	-0.07076	0.521588	0.71605	0.954545454545455	0.975820379965458	NPM1(3)_T	0	0
ENSG00000267723.1		-0.07081	0.700854	0.83945	0.893939393939394	0.846286701208981	NPM1(3)_T	0	0
ENSG00000224413.1		-0.07082	0.855633	0.92827	0.409090909090909	0.400690846286701	NPM1(3)_T	0	0
ENSG00000259219.1		-0.07083	0.735982	0.85986	0.757575757575758	0.740932642487047	NPM1(3)_T	0	0
ENSG00000176194.18	CIDEA	-0.07084	0.871728	0.93655	0.227272727272727	0.247841105354059	NPM1(3)_T	0	0
ENSG00000273156.2		-0.07084	0.506547	0.70502	1	0.999136442141623	NPM1(3)_T	0	0
ENSG00000278668.1		-0.07085	0.674952	0.82336	0.984848484848485	0.933506044905009	NPM1(3)_T	0	0
ENSG00000214657.4	RPLP1P5	-0.07087	0.790294	0.89152	0.727272727272727	0.594991364421416	NPM1(3)_T	0	0
ENSG00000244743.1	RPL35AP27	-0.07087	0.816818	0.90693	0.439393939393939	0.410189982728843	NPM1(3)_T	0	0
ENSG00000225355.1	ARL6IP1P2	-0.07092	0.695034	0.83627	0.924242424242424	0.850604490500864	NPM1(3)_T	0	0
ENSG00000279207.1		-0.07093	0.488926	0.69242	1	0.998272884283247	NPM1(3)_T	0	0
ENSG00000163440.12	PDCL2	-0.07094	0.886813		0.212121212121212	0.194300518134715	NPM1(3)_T	0	0
ENSG00000280758.1		-0.07094	0.622834	0.78934	0.954545454545455	0.937823834196891	NPM1(3)_T	0	0
ENSG00000224470.8	ATXN1L	-0.07101	0.422892	0.63688	1	1	NPM1(3)_T	0	0
ENSG00000224342.1		-0.07105	0.783536	0.88838	0.515151515151515	0.569084628670121	NPM1(3)_T	0	0
ENSG00000280054.1		-0.07105	0.551159	0.73826	1	0.989637305699482	NPM1(3)_T	0	0
ENSG00000258925.2	NPM1P5	-0.07106	0.731834	0.85728	0.939393939393939	0.839378238341969	NPM1(3)_T	0	0
ENSG00000143443.10	C1orf56	-0.07109	0.4206	0.63483	1	0.999136442141623	NPM1(3)_T	0	0
ENSG00000204472.13	AIF1	-0.07112	0.493614	0.69587	1	1	NPM1(3)_T	0	0
ENSG00000253088.1		-0.07112	0.844133	0.92189	0.712121212121212	0.666666666666667	NPM1(3)_T	0	0
ENSG00000265394.1		-0.07112	0.654854	0.80993	0.909090909090909	0.88860103626943	NPM1(3)_T	0	0
ENSG00000252542.1	SNORD36C	-0.07117	0.836661	0.91847	0.333333333333333	0.344559585492228	NPM1(3)_T	0	0
ENSG00000286904.1		-0.07118	0.679254	0.82613	0.984848484848485	0.963730569948187	NPM1(3)_T	0	0
ENSG00000100027.17	YPEL1	-0.07125	0.449632	0.65953	1	1	NPM1(3)_T	0	0
ENSG00000152147.11	GEMIN6	-0.07127	0.480611	0.68552	1	1	NPM1(3)_T	0	0
ENSG00000114388.14	NPRL2	-0.07128	0.158781	0.34843	1	1	NPM1(3)_T	0	0
ENSG00000116786.13	PLEKHM2	-0.07129	0.344295	0.56502	1	1	NPM1(3)_T	0	0
ENSG00000286334.1		-0.07129	0.648272	0.80617	0.984848484848485	0.988773747841105	NPM1(3)_T	0	0
ENSG00000277297.1	ATP5F1AP10	-0.07134	0.809364	0.90275	0.409090909090909	0.399827288428325	NPM1(3)_T	0	0
ENSG00000110243.12	APOA5	-0.07135	0.827527	0.913	0.46969696969697	0.421416234887737	NPM1(3)_T	0	0
ENSG00000140598.15	EFL1	-0.07135	0.188992	0.3911	1	1	NPM1(3)_T	0	0
ENSG00000229828.2	PDE4DIPP1	-0.07136	0.832805	0.91594	0.454545454545455	0.405008635578584	NPM1(3)_T	0	0
ENSG00000232959.1		-0.07136	0.803524	0.89906	0.515151515151515	0.441278065630397	NPM1(3)_T	0	0
ENSG00000278472.1		-0.0714	0.54794	0.73548	0.954545454545455	0.960276338514681	NPM1(3)_T	0	0
ENSG00000264575.1	LINC00526	-0.07141	0.453365	0.66292	1	0.998272884283247	NPM1(3)_T	0	0
ENSG00000223959.8	AFG3L1P	-0.07143	0.218917	0.42825	1	1	NPM1(3)_T	0	0
ENSG00000199362.1		-0.07145	0.764633	0.87716	0.621212121212121	0.664075993091537	NPM1(3)_T	0	0
ENSG00000274487.2	NPEPPSP1	-0.07149	0.209048	0.41627	1	1	NPM1(3)_T	0	0
ENSG00000219102.3	HNRNPA3P12	-0.0715	0.43819	0.65032	1	0.991364421416235	NPM1(3)_T	0	0
ENSG00000250842.1		-0.0715	0.794966	0.89431	0.590909090909091	0.520725388601036	NPM1(3)_T	0	0
ENSG00000244045.13	TMEM199	-0.07154	0.157746	0.34684	1	1	NPM1(3)_T	0	0
ENSG00000116005.12	PCYOX1	-0.07157	0.37994	0.59931	1	1	NPM1(3)_T	1	0
ENSG00000068976.14	PYGM	-0.07158	0.556392	0.74189	1	1	NPM1(3)_T	0	0
ENSG00000282602.1		-0.07158	0.892185		0.181818181818182	0.191709844559585	NPM1(3)_T	0	0
ENSG00000072849.11	DERL2	-0.07159	0.19429	0.39791	1	1	NPM1(3)_T	0	0
ENSG00000196502.12	SULT1A1	-0.07159	0.518991	0.71409	1	0.999136442141623	NPM1(3)_T	0	0
ENSG00000237413.5		-0.07161	0.874959		0.303030303030303	0.227979274611399	NPM1(3)_T	0	0
ENSG00000173821.19	RNF213	-0.07163	0.403555	0.62055	1	1	NPM1(3)_T	0	0
ENSG00000168175.15	MAPK1IP1L	-0.07165	0.250824	0.46576	1	1	NPM1(3)_T	0	0
ENSG00000132259.13	CNGA4	-0.07166	0.624958	0.79052	0.984848484848485	0.986183074265976	NPM1(3)_T	0	0
ENSG00000121210.16	TMEM131L	-0.07167	0.273181	0.49035	1	1	NPM1(3)_T	0	0
ENSG00000204209.13	DAXX	-0.07167	0.211371	0.41944	1	1	NPM1(3)_T	0	1
ENSG00000271716.1		-0.07168	0.706004	0.84266	0.954545454545455	0.915371329879102	NPM1(3)_T	0	0
ENSG00000181191.12	PJA1	-0.07169	0.283386	0.50171	1	1	NPM1(3)_T	0	0
ENSG00000177112.8	IRAG1-AS1	-0.0717	0.70509	0.84211	0.909090909090909	0.878238341968912	NPM1(3)_T	0	0
ENSG00000278765.1		-0.07171	0.436777	0.64904	1	0.99740932642487	NPM1(3)_T	0	0
ENSG00000284744.1		-0.07172	0.855212		0.318181818181818	0.235751295336788	NPM1(3)_T	0	0
ENSG00000178460.18	MCMDC2	-0.07174	0.509574	0.70706	1	0.999136442141623	NPM1(3)_T	0	0
ENSG00000055950.16	MRPL43	-0.07175	0.179937	0.37859	1	1	NPM1(3)_T	0	0
ENSG00000101310.17	SEC23B	-0.07175	0.24409	0.45817	1	1	NPM1(3)_T	0	0
ENSG00000263941.2	RN7SL32P	-0.07175	0.55379	0.73994	1	0.992227979274611	NPM1(3)_T	0	0
ENSG00000091536.19	MYO15A	-0.07176	0.531112	0.7233	1	0.999136442141623	NPM1(3)_T	0	0
ENSG00000174939.11	ASPHD1	-0.07176	0.648095	0.80608	1	0.985319516407599	NPM1(3)_T	0	0
ENSG00000090060.18	PAPOLA	-0.07177	0.0683294	0.19711	1	1	NPM1(3)_T	0	0
ENSG00000174574.16	AKIRIN1	-0.07182	0.300065	0.51932	1	1	NPM1(3)_T	0	0
ENSG00000198785.7	GRIN3A	-0.07182	0.602505	0.77592	1	0.994818652849741	NPM1(3)_T	0	0
ENSG00000114302.16	PRKAR2A	-0.07184	0.192395	0.3956	1	1	NPM1(3)_T	0	0
ENSG00000176624.12	MEX3C	-0.07187	0.41988	0.63436	1	1	NPM1(3)_T	0	0
ENSG00000177951.17	BET1L	-0.07187	0.154202	0.34146	1	1	NPM1(3)_T	0	0
ENSG00000243437.3	RN7SL370P	-0.07188	0.771242	0.88107	0.651515151515151	0.637305699481865	NPM1(3)_T	0	0
ENSG00000232194.1		-0.07189	0.782715	0.88785	0.545454545454545	0.527633851468048	NPM1(3)_T	0	0
ENSG00000261338.2		-0.07193	0.402062	0.61938	1	0.998272884283247	NPM1(3)_T	0	0
ENSG00000270400.1		-0.07199	0.85514	0.92803	0.363636363636364	0.254749568221071	NPM1(3)_T	0	0
ENSG00000173531.15	MST1	-0.07201	0.470382	0.67775	1	1	NPM1(3)_T	0	0
ENSG00000180900.20	SCRIB	-0.07206	0.326932	0.54709	1	1	NPM1(3)_T	0	0
ENSG00000041357.16	PSMA4	-0.07207	0.121626	0.29195	1	1	NPM1(3)_T	0	0
ENSG00000233057.1	EEF1A1P14	-0.07207	0.592278	0.76869	1	0.998272884283247	NPM1(3)_T	0	0
ENSG00000103043.15	VAC14	-0.07209	0.133222	0.31021	1	1	NPM1(3)_T	0	0
ENSG00000215817.7	ZC3H11B	-0.07209	0.414405	0.62975	1	0.999136442141623	NPM1(3)_T	0	0
ENSG00000170807.12	LMOD2	-0.0721	0.716639	0.84937	0.939393939393939	0.96286701208981	NPM1(3)_T	0	0
ENSG00000223345.3	H2BP1	-0.07214	0.760923	0.8749	0.818181818181818	0.752158894645941	NPM1(3)_T	0	0
ENSG00000172867.4	KRT2	-0.07216	0.744105	0.86467	0.939393939393939	0.826424870466321	NPM1(3)_T	0	0
ENSG00000180628.15	PCGF5	-0.07217	0.403519	0.62055	1	1	NPM1(3)_T	0	0
ENSG00000261824.7	LINC00662	-0.07218	0.326693	0.54684	1	1	NPM1(3)_T	0	0
ENSG00000238709.1	RNU7-56P	-0.07222	0.886707		0.181818181818182	0.172711571675302	NPM1(3)_T	0	0
ENSG00000271216.2	LINC01050	-0.07222	0.872779	0.93724	0.318181818181818	0.237478411053541	NPM1(3)_T	0	0
ENSG00000286360.1		-0.07223	0.488459	0.69198	1	1	NPM1(3)_T	0	0
ENSG00000224513.2		-0.07229	0.827236	0.91285	0.439393939393939	0.44559585492228	NPM1(3)_T	0	0
ENSG00000258345.1		-0.0723	0.707256	0.84342	0.712121212121212	0.732297063903282	NPM1(3)_T	0	0
ENSG00000260166.2		-0.07231	0.754832	0.87116	0.696969696969697	0.717616580310881	NPM1(3)_T	0	0
ENSG00000102100.16	SLC35A2	-0.07232	0.260858	0.47714	1	1	NPM1(3)_T	0	0
ENSG00000267522.1	LINC01864	-0.07232	0.69979	0.83872	0.848484848484849	0.848013816925734	NPM1(3)_T	0	0
ENSG00000265060.2	PPY2P	-0.07233	0.897629	0.95049	0.227272727272727	0.215025906735751	NPM1(3)_T	0	0
ENSG00000174917.9	MICOS13	-0.07239	0.287864	0.50636	1	1	NPM1(3)_T	0	0
ENSG00000134042.14	MRO	-0.0724	0.758209	0.87311	0.833333333333333	0.769430051813471	NPM1(3)_T	0	0
ENSG00000141499.17	WRAP53	-0.0724	0.161584	0.35254	1	1	NPM1(3)_T	0	0
ENSG00000183840.7	GPR39	-0.0724	0.899435		0.196969696969697	0.16580310880829	NPM1(3)_T	1	0
ENSG00000202382.1		-0.07242	0.606644	0.77816	0.924242424242424	0.919689119170985	NPM1(3)_T	0	0
ENSG00000137492.8	THAP12	-0.07245	0.238035	0.45118	1	1	NPM1(3)_T	0	1
ENSG00000156853.13	ZNF689	-0.07246	0.198655	0.40325	1	1	NPM1(3)_T	0	1
ENSG00000212534.1	SNORD70	-0.07247	0.706669	0.84307	0.848484848484849	0.839378238341969	NPM1(3)_T	0	0
ENSG00000184530.9	C6orf58	-0.0725	0.646753	0.80516	0.924242424242424	0.924006908462867	NPM1(3)_T	0	0
ENSG00000251971.1	RNU6-1333P	-0.07251	0.703265	0.84104	0.848484848484849	0.799654576856649	NPM1(3)_T	0	0
ENSG00000168090.10	COPS6	-0.07253	0.188325	0.3902	1	1	NPM1(3)_T	0	0
ENSG00000162076.13	FLYWCH2	-0.07256	0.312795	0.53206	1	1	NPM1(3)_T	0	0
ENSG00000132591.12	ERAL1	-0.07257	0.159143	0.34887	1	1	NPM1(3)_T	0	0
ENSG00000115282.21	TTC31	-0.07261	0.111479	0.27601	1	1	NPM1(3)_T	0	0
ENSG00000171169.9	NAIF1	-0.07261	0.168768	0.36263	1	0.999136442141623	NPM1(3)_T	0	1
ENSG00000169499.15	PLEKHA2	-0.07263	0.250041	0.46484	1	1	NPM1(3)_T	0	0
ENSG00000214043.8	LINC02347	-0.07263	0.871913		0.212121212121212	0.202072538860104	NPM1(3)_T	0	0
ENSG00000274441.1		-0.07266	0.772756	0.88215	0.742424242424242	0.749568221070812	NPM1(3)_T	0	0
ENSG00000225750.1		-0.07271	0.747039	0.8665	0.757575757575758	0.689982728842833	NPM1(3)_T	0	0
ENSG00000213338.3	ATF4P1	-0.07274	0.764547	0.87716	0.606060606060606	0.57167530224525	NPM1(3)_T	0	0
ENSG00000204296.11	TSBP1	-0.07277	0.831072	0.9148	0.590909090909091	0.488773747841105	NPM1(3)_T	0	0
ENSG00000181038.14	METTL23	-0.07278	0.168957	0.36278	1	1	NPM1(3)_T	0	0
ENSG00000119414.12	PPP6C	-0.07279	0.164202	0.35653	1	1	NPM1(3)_T	0	0
ENSG00000139343.10	SNRPF	-0.07282	0.233512	0.44582	1	1	NPM1(3)_T	0	0
ENSG00000183747.12	ACSM2A	-0.07282	0.837734	0.91885	0.393939393939394	0.346286701208981	NPM1(3)_T	0	0
ENSG00000200719.1	RNA5SP260	-0.07283	0.63847	0.7998	0.939393939393939	0.90587219343696	NPM1(3)_T	0	0
ENSG00000273274.2	ZBTB8B	-0.07284	0.711457	0.8464	0.818181818181818	0.795336787564767	NPM1(3)_T	0	1
ENSG00000168003.17	SLC3A2	-0.07286	0.310483	0.52956	1	1	NPM1(3)_T	1	0
ENSG00000260443.1		-0.07289	0.861617	0.93145	0.393939393939394	0.260794473229706	NPM1(3)_T	0	0
ENSG00000141858.12	SAMD1	-0.07292	0.299159	0.51827	1	1	NPM1(3)_T	0	0
ENSG00000260558.2		-0.07292	0.672317	0.82174	0.96969696969697	0.948186528497409	NPM1(3)_T	0	0
ENSG00000169738.8	DCXR	-0.07294	0.400913	0.61822	1	1	NPM1(3)_T	0	0
ENSG00000266569.2	RN7SL377P	-0.07297	0.770764	0.88093	0.636363636363636	0.6286701208981	NPM1(3)_T	0	0
ENSG00000196544.8	BORCS6	-0.07301	0.34029	0.56109	1	1	NPM1(3)_T	0	0
ENSG00000241073.1		-0.07303	0.722587	0.85297	0.833333333333333	0.795336787564767	NPM1(3)_T	0	0
ENSG00000231381.2	RNF2P1	-0.07304	0.776407	0.88429	0.727272727272727	0.589810017271157	NPM1(3)_T	0	0
ENSG00000214046.9	SMIM7	-0.07307	0.0825524	0.22464	1	1	NPM1(3)_T	0	0
ENSG00000199872.1	RNU6-942P	-0.07308	0.72448	0.85399	0.878787878787879	0.835924006908463	NPM1(3)_T	0	0
ENSG00000217767.2	NDUFAB1P1	-0.07308	0.745432	0.8655	0.636363636363636	0.68307426597582	NPM1(3)_T	0	0
ENSG00000272439.1	RNU6-91P	-0.07309	0.741127	0.86298	0.757575757575758	0.759067357512953	NPM1(3)_T	0	0
ENSG00000114316.13	USP4	-0.0731	0.156585	0.34529	1	1	NPM1(3)_T	0	0
ENSG00000219902.1	RPL35P3	-0.07311	0.656373	0.81076	0.909090909090909	0.889464594127807	NPM1(3)_T	0	0
ENSG00000232994.1	RPL7P14	-0.07311	0.745768	0.8657	0.590909090909091	0.66580310880829	NPM1(3)_T	0	0
ENSG00000224463.1	RPL39P14	-0.07313	0.680555	0.82674	0.878787878787879	0.892918825561313	NPM1(3)_T	0	0
ENSG00000171456.20	ASXL1	-0.07315	0.119725	0.28906	1	1	NPM1(3)_T	0	0
ENSG00000167977.9	KCTD5	-0.07316	0.295281	0.51406	1	1	NPM1(3)_T	0	0
ENSG00000282949.1	PCMTD1P7	-0.07317	0.820617	0.90859	0.318181818181818	0.341105354058722	NPM1(3)_T	0	0
ENSG00000259904.1	ACTG1P15	-0.07319	0.696301	0.83697	0.833333333333333	0.865284974093264	NPM1(3)_T	0	0
ENSG00000223849.1		-0.07331	0.666844	0.81771	0.863636363636364	0.822970639032815	NPM1(3)_T	0	0
ENSG00000239443.1	PABPC1P10	-0.07332	0.708683	0.84436	0.893939393939394	0.869602763385147	NPM1(3)_T	0	0
ENSG00000169193.12	CCDC126	-0.07333	0.383002	0.60214	1	1	NPM1(3)_T	1	0
ENSG00000241973.11	PI4KA	-0.07334	0.0880945	0.23495	1	1	NPM1(3)_T	0	0
ENSG00000167074.15	TEF	-0.07336	0.520326	0.71507	1	0.999136442141623	NPM1(3)_T	0	1
ENSG00000177757.2	FAM87B	-0.07336	0.509558	0.70706	1	0.993955094991364	NPM1(3)_T	0	0
ENSG00000287574.1		-0.07337	0.402715	0.61982	1	0.998272884283247	NPM1(3)_T	0	0
ENSG00000177733.7	HNRNPA0	-0.07338	0.19226	0.39542	1	1	NPM1(3)_T	0	0
ENSG00000272084.1		-0.07338	0.517014	0.71244	1	0.998272884283247	NPM1(3)_T	0	0
ENSG00000129636.13	ITFG1	-0.07339	0.120139	0.28953	1	1	NPM1(3)_T	1	0
ENSG00000241612.1	RPL21P46	-0.07343	0.593007	0.76923	1	0.998272884283247	NPM1(3)_T	0	0
ENSG00000204568.12	MRPS18B	-0.07344	0.268394	0.4851	1	1	NPM1(3)_T	0	0
ENSG00000170322.14	NFRKB	-0.07348	0.203838	0.40981	1	1	NPM1(3)_T	0	1
ENSG00000230174.1	LINC01149	-0.07352	0.783481	0.88838	0.545454545454545	0.518134715025907	NPM1(3)_T	0	0
ENSG00000260630.7	SNAI3-AS1	-0.07352	0.393561	0.61184	1	1	NPM1(3)_T	0	0
ENSG00000172336.5	POP7	-0.07355	0.279822	0.49757	1	1	NPM1(3)_T	0	0
ENSG00000119718.11	EIF2B2	-0.07357	0.108624	0.27122	1	1	NPM1(3)_T	0	0
ENSG00000236259.1	PPIAP64	-0.07357	0.741164	0.86298	0.712121212121212	0.657167530224525	NPM1(3)_T	0	0
ENSG00000221680.1	MIR1278	-0.07358	0.829302	0.91406	0.333333333333333	0.35405872193437	NPM1(3)_T	0	0
ENSG00000131914.11	LIN28A	-0.0736	0.703315	0.84104	0.848484848484849	0.873920552677029	NPM1(3)_T	0	1
ENSG00000173275.13	ZNF449	-0.0736	0.365524	0.58544	1	1	NPM1(3)_T	0	1
ENSG00000237039.1	RPS28P4	-0.07364	0.553638	0.73986	1	0.999136442141623	NPM1(3)_T	0	0
ENSG00000260581.1		-0.07365	0.78588	0.8897	0.666666666666667	0.588082901554404	NPM1(3)_T	0	0
ENSG00000204839.9	MROH6	-0.07366	0.489712	0.69273	1	1	NPM1(3)_T	0	0
ENSG00000260190.1		-0.07371	0.562002	0.74667	1	0.991364421416235	NPM1(3)_T	0	0
ENSG00000105617.4	LENG1	-0.07377	0.219329	0.42872	1	1	NPM1(3)_T	0	0
ENSG00000243697.1	RPL7AP63	-0.07379	0.507114	0.70533	1	0.981865284974093	NPM1(3)_T	0	0
ENSG00000000460.17	C1orf112	-0.07381	0.307828	0.5272	1	1	NPM1(3)_T	0	0
ENSG00000142661.19	MYOM3	-0.07381	0.824823	0.91142	0.712121212121212	0.547495682210708	NPM1(3)_T	0	0
ENSG00000130349.10	MTRES1	-0.07382	0.167329	0.36086	1	1	NPM1(3)_T	0	0
ENSG00000189114.8	BLOC1S3	-0.07382	0.249253	0.46396	1	1	NPM1(3)_T	0	0
ENSG00000266466.1		-0.07382	0.889034		0.212121212121212	0.174438687392055	NPM1(3)_T	0	0
ENSG00000108187.16	PBLD	-0.07383	0.349376	0.56981	1	1	NPM1(3)_T	0	0
ENSG00000225620.1		-0.07385	0.842481	0.92102	0.378787878787879	0.339378238341969	NPM1(3)_T	0	0
ENSG00000131653.13	TRAF7	-0.07386	0.129842	0.30486	1	1	NPM1(3)_T	0	0
ENSG00000144040.13	SFXN5	-0.07389	0.286147	0.50438	1	1	NPM1(3)_T	0	0
ENSG00000280140.1		-0.07392	0.802419	0.89861	0.53030303030303	0.53713298791019	NPM1(3)_T	0	0
ENSG00000256912.1	GCNAP1	-0.07393	0.829941	0.91427	0.666666666666667	0.624352331606218	NPM1(3)_T	0	0
ENSG00000271797.1		-0.07393	0.447837	0.65835	1	0.992227979274611	NPM1(3)_T	0	0
ENSG00000234135.2	RPL23AP83	-0.07395	0.750886	0.86885	0.772727272727273	0.634715025906736	NPM1(3)_T	0	0
ENSG00000162543.6	UBXN10	-0.07397	0.716412	0.84931	1	0.992227979274611	NPM1(3)_T	0	0
ENSG00000274507.1		-0.07398	0.704933	0.84198	0.757575757575758	0.755613126079447	NPM1(3)_T	0	0
ENSG00000189431.8	RASSF10	-0.07399	0.861202	0.93119	0.363636363636364	0.410189982728843	NPM1(3)_T	0	0
ENSG00000230323.6	LINC00159	-0.07399	0.745829	0.86571	0.651515151515151	0.659758203799655	NPM1(3)_T	0	0
ENSG00000104866.11	PPP1R37	-0.074	0.193276	0.39667	1	1	NPM1(3)_T	0	0
ENSG00000225885.7		-0.074	0.705259	0.84219	0.893939393939394	0.940414507772021	NPM1(3)_T	0	0
ENSG00000134815.19	DHX34	-0.07405	0.25504	0.47042	1	1	NPM1(3)_T	0	1
ENSG00000228019.1		-0.07407	0.543902	0.73267	1	0.989637305699482	NPM1(3)_T	0	0
ENSG00000143373.18	ZNF687	-0.07409	0.264244	0.48075	1	1	NPM1(3)_T	0	1
ENSG00000183239.5	RPL29P16	-0.07414	0.587345	0.7655	0.954545454545455	0.940414507772021	NPM1(3)_T	0	0
ENSG00000235082.2	SUMO1P3	-0.07414	0.447981	0.65849	1	0.999136442141623	NPM1(3)_T	0	0
ENSG00000149089.13	APIP	-0.07425	0.163171	0.35493	1	1	NPM1(3)_T	0	0
ENSG00000282978.1	BTF3P16	-0.07429	0.449526	0.65943	1	1	NPM1(3)_T	0	0
ENSG00000233912.1		-0.0743	0.543392	0.73223	1	0.991364421416235	NPM1(3)_T	0	0
ENSG00000278060.1		-0.0743	0.792874	0.89337	0.424242424242424	0.457685664939551	NPM1(3)_T	0	0
ENSG00000149636.16	DSN1	-0.07431	0.288787	0.50744	1	1	NPM1(3)_T	0	0
ENSG00000188610.12	FAM72B	-0.07433	0.533869	0.72531	1	0.998272884283247	NPM1(3)_T	0	0
ENSG00000252904.1		-0.07433	0.709986	0.84527	0.848484848484849	0.861830742659758	NPM1(3)_T	0	0
ENSG00000259165.1	DDX18P1	-0.07434	0.55684	0.74232	1	1	NPM1(3)_T	0	0
ENSG00000162337.12	LRP5	-0.07436	0.549419	0.7368	1	1	NPM1(3)_T	1	1
ENSG00000198746.13	GPATCH3	-0.07436	0.232949	0.44511	1	1	NPM1(3)_T	0	0
ENSG00000147548.17	NSD3	-0.07438	0.094442	0.24673	1	1	NPM1(3)_T	0	0
ENSG00000132906.18	CASP9	-0.07442	0.195551	0.39955	1	1	NPM1(3)_T	0	0
ENSG00000012061.16	ERCC1	-0.07445	0.178037	0.37601	1	1	NPM1(3)_T	0	0
ENSG00000243265.1	RPL23AP55	-0.07445	0.644728	0.80391	0.939393939393939	0.915371329879102	NPM1(3)_T	0	0
ENSG00000104964.15	TLE5	-0.07446	0.200945	0.40619	1	1	NPM1(3)_T	0	1
ENSG00000243314.1	RPS12P7	-0.07446	0.751179	0.86903	0.651515151515151	0.656303972366149	NPM1(3)_T	0	0
ENSG00000258731.1	DDHD1-DT	-0.07448	0.538132	0.7285	0.984848484848485	0.971502590673575	NPM1(3)_T	0	0
ENSG00000214198.8	TTC41P	-0.07449	0.465853	0.6737	1	0.994818652849741	NPM1(3)_T	0	0
ENSG00000229875.1	EIF1P1	-0.07452	0.85358	0.92709	0.257575757575758	0.265112262521589	NPM1(3)_T	0	0
ENSG00000111711.10	GOLT1B	-0.07453	0.299233	0.51831	1	1	NPM1(3)_T	0	0
ENSG00000128872.10	TMOD2	-0.07455	0.562161	0.74671	1	0.999136442141623	NPM1(3)_T	0	0
ENSG00000214484.3	RPSAP28	-0.07457	0.830145	0.91431	0.409090909090909	0.319516407599309	NPM1(3)_T	0	0
ENSG00000185753.13	CXorf38	-0.07462	0.215473	0.42469	1	1	NPM1(3)_T	0	0
ENSG00000156395.13	SORCS3	-0.07463	0.800684	0.89746	0.727272727272727	0.663212435233161	NPM1(3)_T	0	0
ENSG00000100083.19	GGA1	-0.07465	0.227239	0.43835	1	1	NPM1(3)_T	0	0
ENSG00000156171.15	DRAM2	-0.07465	0.141818	0.32311	1	1	NPM1(3)_T	0	0
ENSG00000167103.12	PIP5KL1	-0.07465	0.522951	0.71716	1	0.99740932642487	NPM1(3)_T	0	0
ENSG00000154945.7	ANKRD40	-0.07467	0.0589045	0.1784	1	1	NPM1(3)_T	0	0
ENSG00000230562.3	FAM133DP	-0.07468	0.58447	0.76356	1	0.996545768566494	NPM1(3)_T	0	0
ENSG00000225764.2	P3H2-AS1	-0.0747	0.871024		0.303030303030303	0.212435233160622	NPM1(3)_T	0	0
ENSG00000139344.8	AMDHD1	-0.07472	0.623772	0.78995	1	0.987910189982729	NPM1(3)_T	0	0
ENSG00000064012.22	CASP8	-0.07473	0.337185	0.55794	1	1	NPM1(3)_T	0	0
ENSG00000122068.13	FYTTD1	-0.07479	0.187018	0.38853	1	1	NPM1(3)_T	0	0
ENSG00000261557.1	EEF1A1P38	-0.07479	0.576479	0.75703	1	1	NPM1(3)_T	0	0
ENSG00000065621.15	GSTO2	-0.07482	0.530298	0.7229	1	1	NPM1(3)_T	0	0
ENSG00000213722.10	DDAH2	-0.07483	0.393015	0.61128	1	1	NPM1(3)_T	0	0
ENSG00000200397.1		-0.07484	0.727424	0.8557	0.803030303030303	0.758203799654577	NPM1(3)_T	0	0
ENSG00000249934.2	NCOA4P2	-0.07485	0.757328	0.87259	0.712121212121212	0.658031088082902	NPM1(3)_T	0	0
ENSG00000279883.1		-0.07485	0.825774	0.91192	0.651515151515151	0.609671848013817	NPM1(3)_T	0	0
ENSG00000223510.7	CDRT15	-0.07488	0.678025	0.82547	0.863636363636364	0.899827288428325	NPM1(3)_T	0	0
ENSG00000276517.1		-0.07488	0.547067	0.73483	1	0.999136442141623	NPM1(3)_T	0	0
ENSG00000165905.18	LARGE2	-0.07489	0.660968	0.81396	1	0.993091537132988	NPM1(3)_T	0	0
ENSG00000067704.10	IARS2	-0.07491	0.182839	0.38271	1	1	NPM1(3)_T	0	0
ENSG00000235990.2	RPL23AP20	-0.07494	0.772666	0.88214	0.53030303030303	0.537996545768566	NPM1(3)_T	0	0
ENSG00000236040.1	CHIAP1	-0.07494	0.846799		0.303030303030303	0.255613126079447	NPM1(3)_T	0	0
ENSG00000137575.12	SDCBP	-0.07495	0.3956	0.61358	1	1	NPM1(3)_T	0	0
ENSG00000223553.6	SMPD4P1	-0.07495	0.784212	0.88885	0.772727272727273	0.728842832469775	NPM1(3)_T	0	0
ENSG00000249412.1		-0.07497	0.609157	0.77982	0.984848484848485	0.974093264248705	NPM1(3)_T	0	0
ENSG00000168216.13	LMBRD1	-0.075	0.221914	0.43184	1	1	NPM1(3)_T	1	0
ENSG00000104885.18	DOT1L	-0.07504	0.224892	0.43542	1	1	NPM1(3)_T	0	1
ENSG00000120696.9	KBTBD7	-0.07504	0.521093	0.71568	1	0.999136442141623	NPM1(3)_T	0	0
ENSG00000183431.12	SF3A3	-0.07505	0.0671847	0.19495	1	1	NPM1(3)_T	0	1
ENSG00000131401.11	NAPSB	-0.07506	0.723574	0.85351	1	1	NPM1(3)_T	0	0
ENSG00000165188.13	RNF183	-0.07509	0.581885	0.76169	0.984848484848485	0.947322970639033	NPM1(3)_T	0	0
ENSG00000159348.13	CYB5R1	-0.07511	0.237212	0.4501	1	1	NPM1(3)_T	0	0
ENSG00000253822.1	IGLV3-24	-0.07514	0.859962	0.93075	0.363636363636364	0.2573402417962	NPM1(3)_T	0	0
ENSG00000235821.1	IFITM4P	-0.07515	0.635662	0.79815	0.984848484848485	0.941278065630397	NPM1(3)_T	0	0
ENSG00000215874.3	CAPNS1P1	-0.07516	0.811679	0.90382	0.318181818181818	0.333333333333333	NPM1(3)_T	0	0
ENSG00000271046.1		-0.07517	0.73533	0.85966	0.712121212121212	0.708117443868739	NPM1(3)_T	0	0
ENSG00000232467.2	TMA16P2	-0.0752	0.721818	0.85242	0.833333333333333	0.749568221070812	NPM1(3)_T	0	0
ENSG00000242137.1	RPL11P5	-0.07521	0.743304	0.86426	0.787878787878788	0.704663212435233	NPM1(3)_T	0	0
ENSG00000248508.8	SRP14-DT	-0.07522	0.404155	0.62116	1	1	NPM1(3)_T	0	0
ENSG00000065000.19	AP3D1	-0.07524	0.0642899	0.18931	1	1	NPM1(3)_T	0	0
ENSG00000261817.1		-0.07525	0.880652	0.94141	0.227272727272727	0.22020725388601	NPM1(3)_T	0	0
ENSG00000113312.11	TTC1	-0.07527	0.231902	0.44393	1	1	NPM1(3)_T	0	0
ENSG00000198899.2	MT-ATP6	-0.07532	0.429086	0.64255	1	1	NPM1(3)_T	0	0
ENSG00000228839.5	PIK3IP1-DT	-0.07532	0.428338	0.64183	1	0.999136442141623	NPM1(3)_T	0	0
ENSG00000252892.1	RNU6-548P	-0.07535	0.625708	0.79103	0.954545454545455	0.936096718480138	NPM1(3)_T	0	0
ENSG00000237347.2		-0.07538	0.610911	0.7807	0.924242424242424	0.90587219343696	NPM1(3)_T	0	0
ENSG00000135899.19	SP110	-0.07539	0.306716	0.52617	1	1	NPM1(3)_T	0	1
ENSG00000263657.1		-0.0754	0.587254	0.76548	0.984848484848485	0.972366148531952	NPM1(3)_T	0	0
ENSG00000213341.11	CHUK	-0.07542	0.241925	0.45538	1	1	NPM1(3)_T	0	1
ENSG00000236297.1	EEF1A1P23	-0.07542	0.497798	0.69905	0.954545454545455	0.978411053540587	NPM1(3)_T	0	0
ENSG00000141279.17	NPEPPS	-0.07544	0.119297	0.28852	1	1	NPM1(3)_T	0	0
ENSG00000087586.18	AURKA	-0.07546	0.537726	0.72826	1	1	NPM1(3)_T	0	0
ENSG00000159086.15	PAXBP1	-0.07546	0.247919	0.46241	1	1	NPM1(3)_T	0	1
ENSG00000225802.3	WARS1P1	-0.07546	0.777543	0.88478	0.515151515151515	0.606217616580311	NPM1(3)_T	0	0
ENSG00000162736.17	NCSTN	-0.07547	0.123907	0.29566	1	1	NPM1(3)_T	1	0
ENSG00000214135.8	SDHAP4	-0.07549	0.311486	0.53068	1	1	NPM1(3)_T	0	0
ENSG00000233406.5		-0.0755	0.492379	0.69489	1	1	NPM1(3)_T	0	0
ENSG00000197622.13	CDC42SE1	-0.07553	0.282724	0.501	1	1	NPM1(3)_T	0	0
ENSG00000250057.1		-0.07554	0.551536	0.73847	0.96969696969697	0.971502590673575	NPM1(3)_T	0	0
ENSG00000099783.12	HNRNPM	-0.07555	0.115136	0.28214	1	1	NPM1(3)_T	0	0
ENSG00000132323.9	ILKAP	-0.07556	0.201167	0.40652	1	1	NPM1(3)_T	0	0
ENSG00000149428.19	HYOU1	-0.07556	0.325852	0.54598	1	1	NPM1(3)_T	1	0
ENSG00000164610.9	RP9	-0.07556	0.265735	0.48226	1	1	NPM1(3)_T	0	0
ENSG00000230836.1	LINC01293	-0.07556	0.748502	0.86741	0.833333333333333	0.828151986183074	NPM1(3)_T	0	0
ENSG00000264931.1	MIR3138	-0.07563	0.712081	0.84684	0.818181818181818	0.852331606217617	NPM1(3)_T	0	0
ENSG00000125772.14	GPCPD1	-0.07564	0.382862	0.60208	1	1	NPM1(3)_T	0	0
ENSG00000110492.15	MDK	-0.07565	0.646185	0.80483	1	1	NPM1(3)_T	0	0
ENSG00000164440.15	TXLNB	-0.07565	0.566146	0.74965	1	0.999136442141623	NPM1(3)_T	0	0
ENSG00000249006.1		-0.07565	0.726556	0.85538	0.712121212121212	0.741796200345423	NPM1(3)_T	0	0
ENSG00000147164.12	SNX12	-0.07569	0.111601	0.2762	1	1	NPM1(3)_T	0	0
ENSG00000277235.1		-0.0757	0.788338	0.89061	0.393939393939394	0.444732297063903	NPM1(3)_T	0	0
ENSG00000254557.1		-0.07571	0.861358	0.93126	0.333333333333333	0.384283246977548	NPM1(3)_T	0	0
ENSG00000116497.18	S100PBP	-0.07572	0.213585	0.42236	1	1	NPM1(3)_T	0	0
ENSG00000266296.1	ARIH2P1	-0.07572	0.715085	0.84855	0.803030303030303	0.763385146804836	NPM1(3)_T	0	0
ENSG00000107020.10	PLGRKT	-0.07574	0.253206	0.46854	1	1	NPM1(3)_T	0	0
ENSG00000241319.1	SETP6	-0.07574	0.777488	0.88474	0.560606060606061	0.531951640759931	NPM1(3)_T	0	0
ENSG00000100614.18	PPM1A	-0.07576	0.358952	0.57885	1	1	NPM1(3)_T	0	0
ENSG00000243789.11	JMJD7	-0.07576	0.521437	0.71594	1	0.990500863557858	NPM1(3)_T	0	0
ENSG00000285816.1		-0.07579	0.650294	0.80736	0.909090909090909	0.920552677029361	NPM1(3)_T	0	0
ENSG00000130165.10	ELOF1	-0.0758	0.186348	0.3876	1	1	NPM1(3)_T	0	0
ENSG00000179943.8	FIZ1	-0.07581	0.131899	0.30804	1	1	NPM1(3)_T	0	1
ENSG00000137055.15	PLAA	-0.07582	0.228835	0.44042	1	1	NPM1(3)_T	0	0
ENSG00000205105.6	COX17P1	-0.07583	0.653084	0.80903	0.939393939393939	0.873920552677029	NPM1(3)_T	0	0
ENSG00000018610.15	STEEP1	-0.07585	0.135367	0.31337	1	1	NPM1(3)_T	0	0
ENSG00000144843.11	ADPRH	-0.07585	0.448818	0.65904	1	1	NPM1(3)_T	0	0
ENSG00000285677.2		-0.07585	0.537165	0.72792	0.954545454545455	0.974093264248705	NPM1(3)_T	0	0
ENSG00000162129.14	CLPB	-0.07586	0.291388	0.51009	1	1	NPM1(3)_T	0	0
ENSG00000262089.1		-0.0759	0.31762	0.53729	1	1	NPM1(3)_T	0	0
ENSG00000100056.12	ESS2	-0.07591	0.228261	0.43972	1	1	NPM1(3)_T	0	0
ENSG00000153391.16	INO80C	-0.07595	0.267723	0.4843	1	1	NPM1(3)_T	0	0
ENSG00000233133.1	NPEPPSP2	-0.07595	0.735005	0.85941	0.742424242424242	0.748704663212435	NPM1(3)_T	0	0
ENSG00000234593.3	KAZN-AS1	-0.07596	0.890097	0.94641	0.333333333333333	0.2573402417962	NPM1(3)_T	0	0
ENSG00000232912.6	RERE-AS1	-0.07598	0.482924	0.68741	1	0.994818652849741	NPM1(3)_T	0	0
ENSG00000161533.12	ACOX1	-0.07601	0.208432	0.41564	1	1	NPM1(3)_T	0	0
ENSG00000252112.1		-0.07601	0.774326	0.88301	0.454545454545455	0.528497409326425	NPM1(3)_T	0	0
ENSG00000214919.3		-0.07603	0.851519		0.333333333333333	0.2426597582038	NPM1(3)_T	0	0
ENSG00000236976.1	RPL6P20	-0.07605	0.51586	0.71173	1	0.992227979274611	NPM1(3)_T	0	0
ENSG00000011451.21	WIZ	-0.07607	0.0781819	0.21612	1	1	NPM1(3)_T	0	1
ENSG00000135624.16	CCT7	-0.07607	0.204229	0.41027	1	1	NPM1(3)_T	0	0
ENSG00000186111.10	PIP5K1C	-0.07613	0.241123	0.45474	1	1	NPM1(3)_T	0	0
ENSG00000250144.1	EEF1A1P35	-0.07615	0.537471	0.72816	1	1	NPM1(3)_T	0	0
ENSG00000272523.1	LINC01023	-0.07618	0.495474	0.69728	1	0.999136442141623	NPM1(3)_T	0	0
ENSG00000244061.1		-0.07619	0.671531	0.82118	0.787878787878788	0.798791018998273	NPM1(3)_T	0	0
ENSG00000122952.17	ZWINT	-0.0762	0.520189	0.71498	1	1	NPM1(3)_T	0	0
ENSG00000105339.11	DENND3	-0.07621	0.322874	0.54283	1	1	NPM1(3)_T	0	0
ENSG00000215297.3		-0.07622	0.801704	0.89819	0.424242424242424	0.436096718480138	NPM1(3)_T	0	0
ENSG00000063322.15	MED29	-0.07625	0.051191	0.16139	1	1	NPM1(3)_T	0	0
ENSG00000229820.2	DNAJC8P4	-0.07625	0.683582	0.82906	0.939393939393939	0.880829015544041	NPM1(3)_T	0	0
ENSG00000228737.2		-0.07631	0.571196	0.75359	0.96969696969697	0.973229706390328	NPM1(3)_T	0	0
ENSG00000031823.14	RANBP3	-0.07632	0.0536951	0.16693	1	1	NPM1(3)_T	0	0
ENSG00000096717.12	SIRT1	-0.07633	0.31573	0.53525	1	1	NPM1(3)_T	0	1
ENSG00000229635.1		-0.07634	0.561829	0.74662	0.96969696969697	0.959412780656304	NPM1(3)_T	0	0
ENSG00000165629.20	ATP5F1C	-0.07636	0.0866556	0.23231	1	1	NPM1(3)_T	0	0
ENSG00000235777.1	DPYD-AS2	-0.07636	0.742682	0.86387	0.803030303030303	0.853195164075993	NPM1(3)_T	0	0
ENSG00000259591.2		-0.07636	0.907378	0.95528	0.212121212121212	0.169257340241796	NPM1(3)_T	0	0
ENSG00000143337.19	TOR1AIP1	-0.07637	0.219859	0.42946	1	1	NPM1(3)_T	1	0
ENSG00000154727.11	GABPA	-0.07638	0.214752	0.42377	1	1	NPM1(3)_T	0	1
ENSG00000225766.10	DHRS4L1	-0.07639	0.595576	0.77066	0.954545454545455	0.919689119170985	NPM1(3)_T	0	0
ENSG00000025156.13	HSF2	-0.0764	0.435204	0.64779	1	1	NPM1(3)_T	0	1
ENSG00000174547.13	MRPL11	-0.0764	0.241728	0.45522	1	1	NPM1(3)_T	0	0
ENSG00000149231.15	CCDC82	-0.07641	0.305114	0.52451	1	1	NPM1(3)_T	0	0
ENSG00000086159.13	AQP6	-0.07642	0.746657	0.86618	0.803030303030303	0.756476683937824	NPM1(3)_T	0	0
ENSG00000224540.1	TFDP1P1	-0.07642	0.783243	0.88825	0.484848484848485	0.468911917098446	NPM1(3)_T	0	0
ENSG00000277988.1	FAM30B	-0.07643	0.859239	0.93029	0.287878787878788	0.254749568221071	NPM1(3)_T	0	0
ENSG00000176386.9	CDC26	-0.07644	0.144066	0.32631	1	1	NPM1(3)_T	0	0
ENSG00000282059.1	CICP19	-0.07645	0.850649		0.212121212121212	0.217616580310881	NPM1(3)_T	0	0
ENSG00000273342.1		-0.07647	0.642579	0.80235	0.833333333333333	0.848877374784111	NPM1(3)_T	0	0
ENSG00000126453.9	BCL2L12	-0.07648	0.236082	0.44896	1	1	NPM1(3)_T	0	0
ENSG00000147533.17	GOLGA7	-0.07649	0.0848165	0.22884	1	1	NPM1(3)_T	0	0
ENSG00000184209.15	SNRNP35	-0.07649	0.0700444	0.20039	1	1	NPM1(3)_T	0	0
ENSG00000247345.2		-0.0765	0.619468	0.78703	0.96969696969697	0.94559585492228	NPM1(3)_T	0	0
ENSG00000272563.1		-0.0765	0.756127	0.87196	0.681818181818182	0.587219343696028	NPM1(3)_T	0	0
ENSG00000109466.14	KLHL2	-0.07652	0.412412	0.62804	1	1	NPM1(3)_T	0	0
ENSG00000197147.15	LRRC8B	-0.07653	0.451893	0.66162	1	0.999136442141623	NPM1(3)_T	1	0
ENSG00000138668.19	HNRNPD	-0.07654	0.0459011	0.1494	1	1	NPM1(3)_T	0	1
ENSG00000276486.1		-0.07654	0.814034	0.90514	0.46969696969697	0.399827288428325	NPM1(3)_T	0	0
ENSG00000105501.12	SIGLEC5	-0.07656	0.63601	0.79825	0.984848484848485	0.984455958549223	NPM1(3)_T	1	0
ENSG00000123901.9	GPR83	-0.07657	0.587335	0.7655	1	0.977547495682211	NPM1(3)_T	0	0
ENSG00000168438.15	CDC40	-0.07657	0.303683	0.52306	1	1	NPM1(3)_T	0	0
ENSG00000187605.15	TET3	-0.07657	0.180829	0.3798	1	1	NPM1(3)_T	0	1
ENSG00000280798.1	LINC00294	-0.07657	0.286326	0.50467	1	1	NPM1(3)_T	0	0
ENSG00000280149.1		-0.07659	0.516266	0.7119	0.96969696969697	0.98013816925734	NPM1(3)_T	0	0
ENSG00000262381.1	MTATP6P24	-0.0766	0.870043	0.93571	0.287878787878788	0.24006908462867	NPM1(3)_T	0	0
ENSG00000234594.1	MTCO1P58	-0.07662	0.868003	0.93448	0.227272727272727	0.285837651122625	NPM1(3)_T	0	0
ENSG00000162607.13	USP1	-0.07664	0.284927	0.50315	1	1	NPM1(3)_T	0	0
ENSG00000172243.18	CLEC7A	-0.07664	0.688239	0.8317	1	1	NPM1(3)_T	0	0
ENSG00000248527.1	MTATP6P1	-0.07666	0.494549	0.69651	1	1	NPM1(3)_T	0	0
ENSG00000259736.1	CRTC3-AS1	-0.07666	0.310447	0.52955	1	0.99740932642487	NPM1(3)_T	0	0
ENSG00000265349.1		-0.07666	0.828763	0.91376	0.333333333333333	0.292746113989637	NPM1(3)_T	0	0
ENSG00000169972.12	PUSL1	-0.07667	0.252147	0.46726	1	1	NPM1(3)_T	0	0
ENSG00000269480.1		-0.07667	0.60533	0.77737	0.954545454545455	0.968911917098446	NPM1(3)_T	0	0
ENSG00000126457.22	PRMT1	-0.07668	0.225967	0.43671	1	1	NPM1(3)_T	0	0
ENSG00000239910.3	RN7SL530P	-0.0767	0.819871	0.90804	0.560606060606061	0.549222797927461	NPM1(3)_T	0	0
ENSG00000173338.13	KCNK7	-0.07673	0.540757	0.73026	1	1	NPM1(3)_T	0	0
ENSG00000144566.11	RAB5A	-0.07674	0.205774	0.41233	1	1	NPM1(3)_T	0	0
ENSG00000259865.1		-0.07674	0.359061	0.57895	1	1	NPM1(3)_T	0	0
ENSG00000272899.4	ATP6V1FNB	-0.07674	0.547018	0.73482	1	0.99740932642487	NPM1(3)_T	0	0
ENSG00000227304.3		-0.07675	0.610757	0.78069	0.984848484848485	0.969775474956822	NPM1(3)_T	0	0
ENSG00000218265.1	RPS4XP7	-0.07679	0.621226	0.78817	1	0.962003454231434	NPM1(3)_T	0	0
ENSG00000185070.11	FLRT2	-0.07681	0.826455	0.91234	0.681818181818182	0.677029360967185	NPM1(3)_T	1	0
ENSG00000261341.6	SMIM47	-0.07682	0.564022	0.74802	1	0.986183074265976	NPM1(3)_T	0	0
ENSG00000198492.16	YTHDF2	-0.07686	0.151831	0.33799	1	1	NPM1(3)_T	0	0
ENSG00000267040.6	ATP8B1-AS1	-0.07688	0.342242	0.56309	1	1	NPM1(3)_T	0	0
ENSG00000197879.17	MYO1C	-0.07691	0.571215	0.75359	1	1	NPM1(3)_T	0	0
ENSG00000115211.16	EIF2B4	-0.07693	0.0721826	0.20468	1	1	NPM1(3)_T	0	0
ENSG00000187589.8	TERF1P2	-0.07693	0.731583	0.85725	0.712121212121212	0.651986183074266	NPM1(3)_T	0	0
ENSG00000123091.5	RNF11	-0.07694	0.373167	0.59246	1	1	NPM1(3)_T	0	0
ENSG00000226535.1		-0.07696	0.719438	0.85108	0.833333333333333	0.767702936096718	NPM1(3)_T	0	0
ENSG00000124380.11	SNRNP27	-0.07697	0.128869	0.30326	1	1	NPM1(3)_T	0	0
ENSG00000140459.18	CYP11A1	-0.07697	0.816117	0.90646	0.590909090909091	0.59153713298791	NPM1(3)_T	0	0
ENSG00000185345.23	PRKN	-0.07697	0.714576	0.84832	0.954545454545455	0.953367875647668	NPM1(3)_T	0	1
ENSG00000224858.5	RPL29P11	-0.07698	0.582607	0.76229	1	1	NPM1(3)_T	0	0
ENSG00000287078.1		-0.07698	0.571807	0.75397	0.96969696969697	0.956822107081174	NPM1(3)_T	0	0
ENSG00000237065.2	NANOGP4	-0.07699	0.72421	0.85386	0.878787878787879	0.880829015544041	NPM1(3)_T	0	0
ENSG00000241169.1		-0.07699	0.67955	0.82626	0.96969696969697	0.897236614853195	NPM1(3)_T	0	0
ENSG00000270282.1		-0.07699	0.776698	0.88443	0.621212121212121	0.607081174438687	NPM1(3)_T	0	0
ENSG00000179361.18	ARID3B	-0.077	0.441718	0.6533	1	1	NPM1(3)_T	0	1
ENSG00000198373.13	WWP2	-0.07701	0.0933304	0.2447	1	1	NPM1(3)_T	0	1
ENSG00000283057.1		-0.07702	0.656576	0.81093	0.924242424242424	0.950777202072539	NPM1(3)_T	0	0
ENSG00000105619.13	TFPT	-0.07703	0.122771	0.29389	1	1	NPM1(3)_T	0	0
ENSG00000105341.19	DMAC2	-0.07705	0.116583	0.28407	1	1	NPM1(3)_T	0	0
ENSG00000182872.16	RBM10	-0.07708	0.0421532	0.14095	1	1	NPM1(3)_T	0	1
ENSG00000271730.1		-0.07709	0.610304	0.7806	1	0.993955094991364	NPM1(3)_T	0	0
ENSG00000136381.13	IREB2	-0.07712	0.204105	0.41013	1	1	NPM1(3)_T	0	0
ENSG00000126003.7	PLAGL2	-0.07713	0.299821	0.51898	1	1	NPM1(3)_T	0	1
ENSG00000185361.9	TNFAIP8L1	-0.07713	0.291279	0.51002	1	1	NPM1(3)_T	0	0
ENSG00000260536.1		-0.07713	0.553462	0.73975	1	0.990500863557858	NPM1(3)_T	0	0
ENSG00000103512.15	NOMO1	-0.07717	0.158782	0.34843	1	1	NPM1(3)_T	0	0
ENSG00000258153.1	HSPE1P4	-0.07723	0.592266	0.76869	0.96969696969697	0.929188255613126	NPM1(3)_T	0	0
ENSG00000277035.1		-0.07724	0.774527	0.88307	0.696969696969697	0.662348877374784	NPM1(3)_T	0	0
ENSG00000119943.13	PYROXD2	-0.07727	0.315498	0.53512	1	1	NPM1(3)_T	0	0
ENSG00000225056.1		-0.0773	0.836767	0.91847	0.242424242424242	0.278929188255613	NPM1(3)_T	0	0
ENSG00000241187.1	RPL21P57	-0.0773	0.774077	0.88286	0.515151515151515	0.512953367875648	NPM1(3)_T	0	0
ENSG00000254748.1	HNRNPCP8	-0.07732	0.778418	0.88522	0.5	0.462003454231434	NPM1(3)_T	0	0
ENSG00000110422.12	HIPK3	-0.07733	0.252999	0.46836	1	1	NPM1(3)_T	0	0
ENSG00000270781.1		-0.07733	0.681114	0.82716	1	0.994818652849741	NPM1(3)_T	0	0
ENSG00000248711.1	THUMPD3P1	-0.07735	0.871087		0.227272727272727	0.208117443868739	NPM1(3)_T	0	0
ENSG00000099399.6	MAGEB2	-0.07736	0.885102	0.94361	0.348484848484849	0.268566493955095	NPM1(3)_T	0	0
ENSG00000278311.5	GGNBP2	-0.07738	0.25377	0.4691	1	1	NPM1(3)_T	0	0
ENSG00000168264.10	IRF2BP2	-0.07739	0.291288	0.51002	1	1	NPM1(3)_T	0	0
ENSG00000123636.18	BAZ2B	-0.0774	0.273736	0.49092	1	1	NPM1(3)_T	0	1
ENSG00000240521.1		-0.07743	0.794101	0.89391	0.803030303030303	0.675302245250432	NPM1(3)_T	0	0
ENSG00000172086.9	KRCC1	-0.07747	0.439745	0.6518	1	1	NPM1(3)_T	0	0
ENSG00000179299.17	NSUN7	-0.07747	0.74938	0.86792	0.96969696969697	0.939550949913644	NPM1(3)_T	0	0
ENSG00000109846.9	CRYAB	-0.07749	0.759304	0.87384	0.939393939393939	0.852331606217617	NPM1(3)_T	0	0
ENSG00000285373.2	LINC02478	-0.07752	0.698939	0.8383	0.742424242424242	0.791882556131261	NPM1(3)_T	0	0
ENSG00000259983.1		-0.07754	0.83913	0.91962	0.318181818181818	0.252158894645941	NPM1(3)_T	0	0
ENSG00000233084.2	RPL23AP25	-0.07759	0.545501	0.73395	0.954545454545455	0.913644214162349	NPM1(3)_T	0	0
ENSG00000240015.2		-0.0776	0.521529	0.71602	1	0.992227979274611	NPM1(3)_T	0	0
ENSG00000102977.17	ACD	-0.07764	0.228737	0.44029	1	1	NPM1(3)_T	0	0
ENSG00000142949.17	PTPRF	-0.07765	0.6862	0.83048	1	0.999136442141623	NPM1(3)_T	1	0
ENSG00000164944.12	VIRMA	-0.07765	0.222279	0.43243	1	1	NPM1(3)_T	0	0
ENSG00000240890.2	G2E3P1	-0.07766	0.652726	0.80874	1	0.944732297063903	NPM1(3)_T	0	0
ENSG00000175727.14	MLXIP	-0.07768	0.133833	0.31102	1	1	NPM1(3)_T	0	1
ENSG00000202272.1		-0.07769	0.760606	0.87481	0.606060606060606	0.686528497409326	NPM1(3)_T	0	0
ENSG00000121022.14	COPS5	-0.0777	0.086149	0.23139	1	1	NPM1(3)_T	0	0
ENSG00000146247.14	PHIP	-0.07772	0.305529	0.52494	1	1	NPM1(3)_T	0	0
ENSG00000273682.1	BLVRBP1	-0.07772	0.527548	0.72052	1	0.977547495682211	NPM1(3)_T	0	0
ENSG00000161016.18	RPL8	-0.07775	0.278648	0.4964	1	1	NPM1(3)_T	0	0
ENSG00000204560.10	DHX16	-0.07776	0.103488	0.26273	1	1	NPM1(3)_T	0	0
ENSG00000214772.2	GUCY2C-AS1	-0.07778	0.718184	0.85037	0.681818181818182	0.735751295336788	NPM1(3)_T	0	0
ENSG00000139112.11	GABARAPL1	-0.07779	0.540732	0.73026	1	1	NPM1(3)_T	0	0
ENSG00000176890.16	TYMS	-0.07781	0.471017	0.67826	1	1	NPM1(3)_T	0	0
ENSG00000130175.10	PRKCSH	-0.07782	0.103345	0.26246	1	1	NPM1(3)_T	1	0
ENSG00000137075.18	RNF38	-0.07787	0.193211	0.39662	1	1	NPM1(3)_T	0	0
ENSG00000107581.13	EIF3A	-0.07788	0.101162	0.25869	1	1	NPM1(3)_T	0	0
ENSG00000112335.15	SNX3	-0.07788	0.108629	0.27122	1	1	NPM1(3)_T	0	0
ENSG00000249859.12	PVT1	-0.07788	0.522708	0.71698	1	1	NPM1(3)_T	0	0
ENSG00000089280.19	FUS	-0.0779	0.161319	0.35217	1	1	NPM1(3)_T	0	1
ENSG00000196296.14	ATP2A1	-0.07792	0.395435	0.61345	1	1	NPM1(3)_T	0	0
ENSG00000214097.5	SMCO1	-0.07792	0.695047	0.83627	0.848484848484849	0.783246977547496	NPM1(3)_T	0	0
ENSG00000222162.1	RN7SKP151	-0.07792	0.768592	0.87962	0.696969696969697	0.605354058721934	NPM1(3)_T	0	0
ENSG00000172172.8	MRPL13	-0.07793	0.21953	0.42899	1	1	NPM1(3)_T	0	0
ENSG00000213839.4	TMX2P1	-0.07801	0.329012	0.54933	1	1	NPM1(3)_T	0	0
ENSG00000257579.1		-0.07803	0.779637	0.88603	0.742424242424242	0.63126079447323	NPM1(3)_T	0	0
ENSG00000286130.1		-0.07803	0.850045	0.92533	0.212121212121212	0.285837651122625	NPM1(3)_T	0	0
ENSG00000240048.1	DDX50P2	-0.07805	0.652763	0.80876	0.909090909090909	0.849740932642487	NPM1(3)_T	0	0
ENSG00000197223.12	C1D	-0.07808	0.20124	0.40658	1	1	NPM1(3)_T	0	1
ENSG00000136235.17	GPNMB	-0.0781	0.732307	0.8575	1	0.996545768566494	NPM1(3)_T	1	0
ENSG00000236498.1		-0.07812	0.48729	0.69095	1	0.99740932642487	NPM1(3)_T	0	0
ENSG00000136448.13	NMT1	-0.07814	0.207266	0.41424	1	1	NPM1(3)_T	0	0
ENSG00000114867.22	EIF4G1	-0.07815	0.0961378	0.24986	1	1	NPM1(3)_T	0	0
ENSG00000283879.1	MTND6P35	-0.07818	0.855055	0.928	0.363636363636364	0.33160621761658	NPM1(3)_T	0	0
ENSG00000268744.1		-0.07819	0.654525	0.80984	0.878787878787879	0.791018998272884	NPM1(3)_T	0	0
ENSG00000227946.1	INO80D-AS1	-0.0782	0.352887	0.57331	1	1	NPM1(3)_T	0	0
ENSG00000283959.1		-0.0782	0.514458	0.71065	1	0.996545768566494	NPM1(3)_T	0	0
ENSG00000185515.15	BRCC3	-0.07823	0.130714	0.30616	1	1	NPM1(3)_T	0	0
ENSG00000146063.20	TRIM41	-0.07825	0.0926479	0.24343	1	1	NPM1(3)_T	0	0
ENSG00000268282.1	ARPC1AP2	-0.07827	0.712102	0.84684	0.848484848484849	0.732297063903282	NPM1(3)_T	0	0
ENSG00000134864.10	GGACT	-0.07828	0.433027	0.64614	1	1	NPM1(3)_T	0	0
ENSG00000235790.7	PEF1-AS1	-0.07828	0.47431	0.68088	1	0.992227979274611	NPM1(3)_T	0	0
ENSG00000243403.1		-0.07829	0.644674	0.80386	1	0.955094991364421	NPM1(3)_T	0	0
ENSG00000166508.18	MCM7	-0.0783	0.263874	0.48037	1	1	NPM1(3)_T	0	0
ENSG00000231357.1		-0.0783	0.674617	0.8233	0.924242424242424	0.873920552677029	NPM1(3)_T	0	0
ENSG00000228992.2	RPL5P32	-0.07832	0.75698	0.87244	0.878787878787879	0.724525043177893	NPM1(3)_T	0	0
ENSG00000277510.1		-0.07833	0.787923	0.89044	0.424242424242424	0.430915371329879	NPM1(3)_T	0	0
ENSG00000139890.10	REM2	-0.07834	0.571342	0.75369	1	0.999136442141623	NPM1(3)_T	0	0
ENSG00000255247.1	NECTIN1-AS1	-0.07836	0.765952	0.87801	0.772727272727273	0.704663212435233	NPM1(3)_T	0	0
ENSG00000105197.11	TIMM50	-0.07837	0.114553	0.28113	1	1	NPM1(3)_T	0	0
ENSG00000116273.6	PHF13	-0.07837	0.46804	0.67576	1	1	NPM1(3)_T	0	0
ENSG00000004948.16	CALCR	-0.07838	0.846112	0.92267	0.318181818181818	0.265112262521589	NPM1(3)_T	0	0
ENSG00000269053.1		-0.07838	0.539119	0.72911	1	0.987910189982729	NPM1(3)_T	0	0
ENSG00000161888.11	SPC24	-0.07839	0.566565	0.74994	1	0.999136442141623	NPM1(3)_T	0	0
ENSG00000177294.7	FBXO39	-0.07839	0.718698	0.85068	0.984848484848485	0.930915371329879	NPM1(3)_T	0	0
ENSG00000275834.1		-0.07841	0.68552	0.83008	0.893939393939394	0.854922279792746	NPM1(3)_T	0	0
ENSG00000273416.1		-0.07845	0.643077	0.80274	0.863636363636364	0.846286701208981	NPM1(3)_T	0	0
ENSG00000117713.20	ARID1A	-0.0785	0.0837981	0.22696	1	1	NPM1(3)_T	0	1
ENSG00000199934.1		-0.0785	0.850411		0.272727272727273	0.221070811744387	NPM1(3)_T	0	0
ENSG00000226828.2	LINC02774	-0.07852	0.616796	0.78495	0.954545454545455	0.951640759930915	NPM1(3)_T	0	0
ENSG00000267004.1		-0.07852	0.720353	0.85156	0.696969696969697	0.680483592400691	NPM1(3)_T	0	0
ENSG00000239857.7	GET4	-0.07854	0.337535	0.55823	1	0.999136442141623	NPM1(3)_T	0	0
ENSG00000169220.18	RGS14	-0.07857	0.379903	0.59928	1	1	NPM1(3)_T	0	0
ENSG00000156858.12	PRR14	-0.07859	0.209719	0.41703	1	1	NPM1(3)_T	0	0
ENSG00000226617.1	RPL21P110	-0.07859	0.596015	0.771	0.893939393939394	0.857512953367876	NPM1(3)_T	0	0
ENSG00000225755.2		-0.07861	0.778708	0.88542	0.545454545454545	0.506044905008636	NPM1(3)_T	0	0
ENSG00000196968.11	FUT11	-0.07864	0.175908	0.37285	1	1	NPM1(3)_T	1	0
ENSG00000260898.6	ADPGK-AS1	-0.07865	0.473596	0.68032	1	1	NPM1(3)_T	0	0
ENSG00000165609.13	NUDT5	-0.07866	0.194065	0.3976	1	1	NPM1(3)_T	0	0
ENSG00000197858.11	GPAA1	-0.07867	0.261157	0.47741	1	1	NPM1(3)_T	0	0
ENSG00000235023.1		-0.07867	0.823257	0.91036	0.454545454545455	0.414507772020725	NPM1(3)_T	0	0
ENSG00000165757.9	JCAD	-0.0788	0.756944	0.87243	1	0.98013816925734	NPM1(3)_T	0	0
ENSG00000255495.1		-0.07881	0.597166	0.77184	0.954545454545455	0.948186528497409	NPM1(3)_T	0	0
ENSG00000158201.10	ABHD3	-0.07882	0.272651	0.48982	1	1	NPM1(3)_T	0	0
ENSG00000139926.16	FRMD6	-0.07885	0.718991	0.85083	0.96969696969697	0.975820379965458	NPM1(3)_T	0	0
ENSG00000229339.1	RPL7AP83	-0.07885	0.736675	0.86019	0.848484848484849	0.841968911917098	NPM1(3)_T	0	0
ENSG00000278367.1		-0.07889	0.754893	0.87118	0.681818181818182	0.600172711571675	NPM1(3)_T	0	0
ENSG00000158526.8	TSR2	-0.0789	0.0598263	0.18034	1	1	NPM1(3)_T	0	0
ENSG00000279372.1		-0.0789	0.650555	0.80746	0.787878787878788	0.772884283246978	NPM1(3)_T	0	0
ENSG00000106305.10	AIMP2	-0.07891	0.240513	0.45414	1	1	NPM1(3)_T	0	0
ENSG00000136451.9	VEZF1	-0.07891	0.183755	0.38411	1	1	NPM1(3)_T	0	1
ENSG00000227449.8	FGF7P6	-0.07891	0.845315		0.227272727272727	0.251295336787565	NPM1(3)_T	0	0
ENSG00000225393.1		-0.07892	0.770042	0.88053	0.545454545454545	0.46286701208981	NPM1(3)_T	0	0
ENSG00000177283.7	FZD8	-0.07896	0.699736	0.83872	0.96969696969697	0.989637305699482	NPM1(3)_T	0	0
ENSG00000100206.10	DMC1	-0.07898	0.622904	0.78937	1	0.994818652849741	NPM1(3)_T	0	1
ENSG00000128463.13	EMC4	-0.07899	0.0256556	0.099079	1	1	NPM1(3)_T	0	0
ENSG00000218459.1	RPS27P15	-0.07899	0.685811	0.83021	0.909090909090909	0.790155440414508	NPM1(3)_T	0	0
ENSG00000219747.1	RPL32P16	-0.07899	0.454416	0.66377	1	1	NPM1(3)_T	0	0
ENSG00000286181.1		-0.079	0.554193	0.74015	1	0.974956822107081	NPM1(3)_T	0	0
ENSG00000184162.15	NR2C2AP	-0.07901	0.289984	0.50882	1	1	NPM1(3)_T	0	0
ENSG00000275645.1		-0.07902	0.566138	0.74965	0.893939393939394	0.916234887737478	NPM1(3)_T	0	0
ENSG00000133316.15	WDR74	-0.07903	0.426316	0.64013	1	1	NPM1(3)_T	0	0
ENSG00000174125.8	TLR1	-0.07903	0.493433	0.69567	1	1	NPM1(3)_T	1	0
ENSG00000118855.21	MFSD1	-0.07904	0.249907	0.46467	1	1	NPM1(3)_T	0	0
ENSG00000145439.12	CBR4	-0.07905	0.255349	0.47064	1	1	NPM1(3)_T	0	0
ENSG00000273319.1		-0.07905	0.681492	0.82742	1	0.972366148531952	NPM1(3)_T	0	0
ENSG00000142235.12	LMTK3	-0.07908	0.602084	0.7756	1	1	NPM1(3)_T	0	0
ENSG00000123983.14	ACSL3	-0.07913	0.283811	0.502	1	1	NPM1(3)_T	0	0
ENSG00000270503.1	YTHDF2P1	-0.07915	0.474942	0.6813	1	0.993955094991364	NPM1(3)_T	0	0
ENSG00000153443.13	UBALD1	-0.07916	0.295658	0.51446	1	1	NPM1(3)_T	0	0
ENSG00000233309.1	RPS6P12	-0.07916	0.892448	0.94762	0.242424242424242	0.177892918825561	NPM1(3)_T	0	0
ENSG00000276317.1		-0.07916	0.654625	0.80986	0.96969696969697	0.96545768566494	NPM1(3)_T	0	0
ENSG00000107281.10	NPDC1	-0.07917	0.671121	0.8209	1	0.999136442141623	NPM1(3)_T	0	0
ENSG00000130829.18	DUSP9	-0.07917	0.782384	0.88765	0.742424242424242	0.655440414507772	NPM1(3)_T	0	0
ENSG00000229786.1	SNRPFP2	-0.07918	0.607881	0.77915	0.96969696969697	0.921416234887737	NPM1(3)_T	0	0
ENSG00000231552.1	IGBP1P3	-0.07919	0.760338	0.87466	0.621212121212121	0.516407599309154	NPM1(3)_T	0	0
ENSG00000238113.7	LINC01410	-0.07919	0.505836	0.7044	1	0.999136442141623	NPM1(3)_T	0	0
ENSG00000238082.1	NUDCP2	-0.0792	0.40374	0.62073	1	0.99740932642487	NPM1(3)_T	0	0
ENSG00000230841.2	RPL23AP15	-0.07924	0.761681	0.8752	0.621212121212121	0.528497409326425	NPM1(3)_T	0	0
ENSG00000258858.1		-0.07924	0.752758	0.86998	0.681818181818182	0.682210708117444	NPM1(3)_T	0	0
ENSG00000256075.1		-0.07927	0.733771	0.85859	0.666666666666667	0.60880829015544	NPM1(3)_T	0	0
ENSG00000214784.4	RPS3AP21	-0.07928	0.475489	0.68162	1	1	NPM1(3)_T	0	0
ENSG00000266618.1	MIR4742	-0.0793	0.632924	0.79618	0.984848484848485	0.94559585492228	NPM1(3)_T	0	0
ENSG00000011275.19	RNF216	-0.07932	0.145598	0.32869	1	1	NPM1(3)_T	0	0
ENSG00000248884.1		-0.07933	0.616657	0.7849	0.984848484848485	0.903281519861831	NPM1(3)_T	0	0
ENSG00000100591.8	AHSA1	-0.07934	0.262322	0.47867	1	1	NPM1(3)_T	0	0
ENSG00000228060.3	PABPC4-AS1	-0.07934	0.510285	0.70761	1	0.995682210708117	NPM1(3)_T	0	0
ENSG00000279342.2		-0.07936	0.467272	0.67499	1	0.995682210708117	NPM1(3)_T	0	0
ENSG00000270623.1	SPCS2P2	-0.07939	0.827689	0.91313	0.303030303030303	0.296200345423143	NPM1(3)_T	0	0
ENSG00000261460.1		-0.0794	0.515796	0.71169	1	0.99740932642487	NPM1(3)_T	0	0
ENSG00000199683.1	RN7SKP185	-0.07942	0.718683	0.85068	0.848484848484849	0.738341968911917	NPM1(3)_T	0	0
ENSG00000167799.10	NUDT8	-0.07944	0.487084	0.69083	1	1	NPM1(3)_T	0	0
ENSG00000177556.12	ATOX1	-0.07945	0.135327	0.3133	1	1	NPM1(3)_T	0	0
ENSG00000241695.1	GM2AP1	-0.07945	0.875508		0.257575757575758	0.193436960276339	NPM1(3)_T	0	0
ENSG00000111481.10	COPZ1	-0.07947	0.0850673	0.2293	1	1	NPM1(3)_T	0	0
ENSG00000161682.15	FAM171A2	-0.07947	0.653198	0.8091	1	0.993955094991364	NPM1(3)_T	1	0
ENSG00000225194.3	LINC00092	-0.07948	0.63892	0.80006	1	0.983592400690846	NPM1(3)_T	0	0
ENSG00000201898.1		-0.07949	0.855142		0.212121212121212	0.193436960276339	NPM1(3)_T	0	0
ENSG00000167874.7	TMEM88	-0.07953	0.530628	0.72315	1	1	NPM1(3)_T	0	0
ENSG00000170049.9	KCNAB3	-0.07955	0.373812	0.593	1	1	NPM1(3)_T	0	0
ENSG00000231747.1		-0.07955	0.488703	0.69218	1	1	NPM1(3)_T	0	0
ENSG00000228507.1	DAP3P2	-0.07956	0.527869	0.72076	0.954545454545455	0.952504317789292	NPM1(3)_T	0	0
ENSG00000092054.13	MYH7	-0.07958	0.842193	0.92095	0.439393939393939	0.390328151986183	NPM1(3)_T	0	0
ENSG00000160007.19	ARHGAP35	-0.0796	0.210526	0.41828	1	1	NPM1(3)_T	0	1
ENSG00000178082.6	TWF1P1	-0.0796	0.561353	0.74635	0.954545454545455	0.959412780656304	NPM1(3)_T	0	0
ENSG00000156875.14	MFSD14A	-0.07962	0.316534	0.53613	1	1	NPM1(3)_T	0	0
ENSG00000064995.18	TAF11	-0.07964	0.156253	0.34473	1	1	NPM1(3)_T	0	1
ENSG00000027697.15	IFNGR1	-0.07966	0.42637	0.64013	1	1	NPM1(3)_T	1	0
ENSG00000258360.1	NF1P12	-0.07969	0.850337		0.272727272727273	0.196027633851468	NPM1(3)_T	0	0
ENSG00000065970.9	FOXJ2	-0.0797	0.137777	0.31685	1	1	NPM1(3)_T	0	1
ENSG00000104892.17	KLC3	-0.07972	0.750716	0.86872	0.893939393939394	0.896373056994819	NPM1(3)_T	0	0
ENSG00000276509.1		-0.07972	0.723358	0.85338	0.681818181818182	0.74006908462867	NPM1(3)_T	0	0
ENSG00000067900.8	ROCK1	-0.07975	0.25786	0.4735	1	1	NPM1(3)_T	0	0
ENSG00000053501.13	USE1	-0.07976	0.144795	0.32739	1	1	NPM1(3)_T	0	0
ENSG00000227170.1	TRPS1-AS1	-0.0798	0.79477	0.89419	0.484848484848485	0.592400690846287	NPM1(3)_T	0	0
ENSG00000281741.2		-0.07981	0.650086	0.80727	0.939393939393939	0.949913644214162	NPM1(3)_T	0	0
ENSG00000160877.6	NACC1	-0.07982	0.154111	0.34135	1	1	NPM1(3)_T	0	0
ENSG00000131876.17	SNRPA1	-0.07984	0.246614	0.46088	1	1	NPM1(3)_T	0	0
ENSG00000270714.1	MICOS10P2	-0.07987	0.635391	0.79796	0.893939393939394	0.848877374784111	NPM1(3)_T	0	0
ENSG00000227123.1	RPL12P44	-0.07988	0.588573	0.76612	1	0.977547495682211	NPM1(3)_T	0	0
ENSG00000151445.16	VIPAS39	-0.08	0.113082	0.27864	1	1	NPM1(3)_T	0	0
ENSG00000175315.3	CST6	-0.08	0.642601	0.80235	0.939393939393939	0.90587219343696	NPM1(3)_T	0	0
ENSG00000264031.1	ABHD15-AS1	-0.08001	0.73853	0.86143	0.772727272727273	0.72279792746114	NPM1(3)_T	0	0
ENSG00000229899.1		-0.08002	0.83356	0.91646	0.378787878787879	0.364421416234888	NPM1(3)_T	0	0
ENSG00000287851.1		-0.08006	0.499698	0.7003	0.984848484848485	0.964594127806563	NPM1(3)_T	0	0
ENSG00000186452.11	TMPRSS12	-0.08009	0.757401	0.8726	0.545454545454545	0.567357512953368	NPM1(3)_T	0	0
ENSG00000275464.5		-0.08011	0.489092	0.69253	1	0.998272884283247	NPM1(3)_T	0	0
ENSG00000252125.1	RNU6-1299P	-0.08012	0.877481		0.242424242424242	0.164939550949914	NPM1(3)_T	0	0
ENSG00000238132.2	GOLM2P1	-0.08013	0.534864	0.72606	0.984848484848485	0.970639032815199	NPM1(3)_T	0	0
ENSG00000014641.21	MDH1	-0.08014	0.117021	0.28474	1	1	NPM1(3)_T	0	0
ENSG00000151229.13	SLC2A13	-0.08014	0.526527	0.71977	1	1	NPM1(3)_T	1	0
ENSG00000082996.20	RNF13	-0.08015	0.249359	0.46405	1	1	NPM1(3)_T	1	0
ENSG00000213280.2		-0.08021	0.458531	0.66734	1	1	NPM1(3)_T	0	0
ENSG00000114124.2	GRK7	-0.08023	0.618876	0.78672	0.96969696969697	0.950777202072539	NPM1(3)_T	0	0
ENSG00000284957.1		-0.08024	0.843884	0.92174	0.272727272727273	0.282383419689119	NPM1(3)_T	0	0
ENSG00000278445.1		-0.08025	0.815218		0.303030303030303	0.278929188255613	NPM1(3)_T	0	0
ENSG00000005102.14	MEOX1	-0.08026	0.708741	0.84437	0.833333333333333	0.850604490500864	NPM1(3)_T	0	1
ENSG00000168556.7	ING2	-0.08028	0.223406	0.43377	1	1	NPM1(3)_T	0	0
ENSG00000255734.1	HNRNPABP1	-0.08031	0.660678	0.81378	0.924242424242424	0.854922279792746	NPM1(3)_T	0	0
ENSG00000241461.3	RN7SL182P	-0.08033	0.70863	0.84435	0.909090909090909	0.857512953367876	NPM1(3)_T	0	0
ENSG00000010322.16	NISCH	-0.08036	0.162989	0.35466	1	1	NPM1(3)_T	0	0
ENSG00000113600.11	C9	-0.08036	0.780532	0.88657	0.53030303030303	0.565630397236615	NPM1(3)_T	0	0
ENSG00000164306.11	PRIMPOL	-0.08039	0.29861	0.51763	1	1	NPM1(3)_T	0	1
ENSG00000172292.15	CERS6	-0.08039	0.180646	0.37955	1	1	NPM1(3)_T	0	1
ENSG00000275880.1	NAXD-AS1	-0.08041	0.542742	0.73168	0.909090909090909	0.955094991364421	NPM1(3)_T	0	0
ENSG00000157014.11	TATDN2	-0.08046	0.112333	0.27725	1	1	NPM1(3)_T	0	0
ENSG00000115944.15	COX7A2L	-0.08049	0.136742	0.3153	1	1	NPM1(3)_T	0	0
ENSG00000188372.15	ZP3	-0.0805	0.438902	0.65104	1	0.999136442141623	NPM1(3)_T	0	0
ENSG00000112576.13	CCND3	-0.08052	0.316631	0.53627	1	1	NPM1(3)_T	0	0
ENSG00000228194.1		-0.08055	0.86458		0.257575757575758	0.197754749568221	NPM1(3)_T	0	0
ENSG00000272335.1		-0.08059	0.587904	0.76583	1	0.992227979274611	NPM1(3)_T	0	0
ENSG00000176407.18	KCMF1	-0.08065	0.137308	0.31618	1	1	NPM1(3)_T	0	1
ENSG00000186350.12	RXRA	-0.08066	0.484433	0.68851	1	1	NPM1(3)_T	0	1
ENSG00000235673.1		-0.0807	0.644036	0.80332	0.954545454545455	0.909326424870466	NPM1(3)_T	0	0
ENSG00000153339.15	TRAPPC8	-0.08077	0.146582	0.33019	1	1	NPM1(3)_T	0	0
ENSG00000124194.17	GDAP1L1	-0.08078	0.724412	0.85399	0.772727272727273	0.754749568221071	NPM1(3)_T	0	0
ENSG00000149243.16	KLHL35	-0.08079	0.557886	0.74327	1	1	NPM1(3)_T	0	0
ENSG00000255310.2		-0.08083	0.717787	0.85008	0.954545454545455	0.953367875647668	NPM1(3)_T	0	0
ENSG00000119185.13	ITGB1BP1	-0.08085	0.0971904	0.25194	1	1	NPM1(3)_T	0	0
ENSG00000229638.1	RPL4P4	-0.08087	0.331889	0.55227	1	1	NPM1(3)_T	0	0
ENSG00000177042.14	TMEM80	-0.08091	0.241306	0.45488	1	1	NPM1(3)_T	0	0
ENSG00000167685.15	ZNF444	-0.08093	0.271387	0.48858	1	1	NPM1(3)_T	0	1
ENSG00000170515.14	PA2G4	-0.08096	0.126699	0.30018	1	1	NPM1(3)_T	1	1
ENSG00000271096.1	SUMO2P14	-0.08096	0.885032	0.94356	0.424242424242424	0.268566493955095	NPM1(3)_T	0	0
ENSG00000073169.14	SELENOO	-0.08101	0.300324	0.51948	1	1	NPM1(3)_T	0	0
ENSG00000099785.10	MARCHF2	-0.08101	0.311744	0.53092	1	1	NPM1(3)_T	0	0
ENSG00000235173.7	HGH1	-0.08101	0.403445	0.6205	1	1	NPM1(3)_T	0	0
ENSG00000111012.10	CYP27B1	-0.08102	0.522971	0.71716	1	1	NPM1(3)_T	0	0
ENSG00000244071.1	RPL9P33	-0.08102	0.669613	0.81973	0.939393939393939	0.92832469775475	NPM1(3)_T	0	0
ENSG00000070886.12	EPHA8	-0.08106	0.774032	0.88286	0.53030303030303	0.587219343696028	NPM1(3)_T	0	0
ENSG00000239672.8	NME1	-0.08107	0.386707	0.60562	1	1	NPM1(3)_T	0	0
ENSG00000215571.5	GRK6P1	-0.0811	0.555815	0.74144	1	0.996545768566494	NPM1(3)_T	0	0
ENSG00000196503.5	ARL9	-0.08114	0.647737	0.80585	1	0.987046632124352	NPM1(3)_T	0	0
ENSG00000260032.2	NORAD	-0.08116	0.18604	0.38721	1	1	NPM1(3)_T	0	0
ENSG00000130520.11	LSM4	-0.08118	0.202561	0.40829	1	1	NPM1(3)_T	0	0
ENSG00000231845.3	HMGB3P14	-0.08119	0.613631	0.78253	1	0.970639032815199	NPM1(3)_T	0	0
ENSG00000100796.17	PPP4R3A	-0.08124	0.197146	0.40144	1	1	NPM1(3)_T	0	0
ENSG00000116761.12	CTH	-0.08124	0.570638	0.75305	1	0.999136442141623	NPM1(3)_T	0	1
ENSG00000154370.16	TRIM11	-0.08125	0.257054	0.47259	1	1	NPM1(3)_T	0	0
ENSG00000228277.1	UMLILO	-0.08125	0.85352		0.257575757575758	0.214162348877375	NPM1(3)_T	0	0
ENSG00000201028.1	RNU6-151P	-0.08126	0.731164	0.85706	0.772727272727273	0.762521588946459	NPM1(3)_T	0	0
ENSG00000275719.1		-0.08126	0.607984	0.77924	0.893939393939394	0.867012089810017	NPM1(3)_T	0	0
ENSG00000257657.3		-0.08127	0.688455	0.83181	0.742424242424242	0.721934369602763	NPM1(3)_T	0	0
ENSG00000231322.5	RPL13AP17	-0.0813	0.849375		0.303030303030303	0.240932642487047	NPM1(3)_T	0	0
ENSG00000169253.3	RPL36P14	-0.08134	0.603832	0.77673	0.984848484848485	0.989637305699482	NPM1(3)_T	0	0
ENSG00000264187.1		-0.08135	0.501892	0.70166	0.96969696969697	0.963730569948187	NPM1(3)_T	0	0
ENSG00000285879.1		-0.08136	0.649375	0.8069	0.984848484848485	0.984455958549223	NPM1(3)_T	0	0
ENSG00000268350.7	FAM156A	-0.08138	0.264783	0.4812	1	0.998272884283247	NPM1(3)_T	0	0
ENSG00000143155.13	TIPRL	-0.08139	0.0537032	0.16694	1	1	NPM1(3)_T	0	0
ENSG00000025796.14	SEC63	-0.08141	0.127443	0.30127	1	1	NPM1(3)_T	0	0
ENSG00000132581.10	SDF2	-0.08144	0.0618648	0.18444	1	1	NPM1(3)_T	0	0
ENSG00000139631.19	CSAD	-0.08145	0.2547	0.47018	1	1	NPM1(3)_T	0	0
ENSG00000287330.1		-0.08146	0.68736	0.83106	0.96969696969697	0.894645941278066	NPM1(3)_T	0	0
ENSG00000267491.1		-0.08148	0.613404	0.78253	0.96969696969697	0.981865284974093	NPM1(3)_T	0	0
ENSG00000127472.11	PLA2G5	-0.08149	0.803803	0.89917	0.424242424242424	0.405008635578584	NPM1(3)_T	0	0
ENSG00000147601.15	TERF1	-0.0815	0.148835	0.33358	1	1	NPM1(3)_T	0	1
ENSG00000182004.13	SNRPE	-0.08158	0.194968	0.39877	1	1	NPM1(3)_T	0	0
ENSG00000186329.9	TMEM212	-0.0816	0.788428	0.89066	0.621212121212121	0.624352331606218	NPM1(3)_T	0	0
ENSG00000228665.2	RPS27P6	-0.08164	0.551767	0.73854	1	0.993091537132988	NPM1(3)_T	0	0
ENSG00000245768.7		-0.08164	0.649726	0.80703	0.863636363636364	0.836787564766839	NPM1(3)_T	0	0
ENSG00000271064.1		-0.08166	0.597645	0.77209	1	0.988773747841105	NPM1(3)_T	0	0
ENSG00000026025.16	VIM	-0.08167	0.409867	0.62589	1	1	NPM1(3)_T	1	0
ENSG00000200693.2		-0.08167	0.817863		0.333333333333333	0.260794473229706	NPM1(3)_T	0	0
ENSG00000105808.18	RASA4	-0.08168	0.411172	0.62703	1	1	NPM1(3)_T	0	0
ENSG00000009954.11	BAZ1B	-0.08169	0.112751	0.27803	1	1	NPM1(3)_T	0	0
ENSG00000272686.1	WASL-DT	-0.0817	0.338151	0.55879	1	0.999136442141623	NPM1(3)_T	0	0
ENSG00000103528.17	SYT17	-0.08171	0.664916	0.81646	0.984848484848485	0.978411053540587	NPM1(3)_T	0	0
ENSG00000103978.16	TMEM87A	-0.08171	0.198559	0.40318	1	1	NPM1(3)_T	1	0
ENSG00000187185.4		-0.08171	0.771074	0.88101	0.712121212121212	0.544041450777202	NPM1(3)_T	0	0
ENSG00000244146.1		-0.08171	0.774066	0.88286	0.5	0.446459412780656	NPM1(3)_T	0	0
ENSG00000279807.1		-0.08174	0.72575	0.85475	0.681818181818182	0.634715025906736	NPM1(3)_T	0	0
ENSG00000106560.11	GIMAP2	-0.08178	0.400019	0.61726	1	1	NPM1(3)_T	0	0
ENSG00000134882.16	UBAC2	-0.08179	0.113996	0.28012	1	1	NPM1(3)_T	0	0
ENSG00000241963.3	RN7SL655P	-0.08182	0.878093	0.94023	0.333333333333333	0.312607944732297	NPM1(3)_T	0	0
ENSG00000261202.1	TNRC6B-DT	-0.08183	0.497003	0.69847	1	0.988773747841105	NPM1(3)_T	0	0
ENSG00000260350.1		-0.08186	0.698208	0.83777	0.666666666666667	0.651122625215889	NPM1(3)_T	0	0
ENSG00000136243.17	NUP42	-0.08189	0.147105	0.33094	1	1	NPM1(3)_T	0	1
ENSG00000177853.14	ZNF518A	-0.08191	0.304857	0.52433	1	1	NPM1(3)_T	0	1
ENSG00000059915.17	PSD	-0.08193	0.533437	0.72494	1	1	NPM1(3)_T	0	0
ENSG00000251148.1		-0.08193	0.772473	0.88205	0.515151515151515	0.523316062176166	NPM1(3)_T	0	0
ENSG00000226040.3		-0.08194	0.716907	0.84951	0.727272727272727	0.657167530224525	NPM1(3)_T	0	0
ENSG00000120509.11	PDZD11	-0.08196	0.194403	0.39801	1	1	NPM1(3)_T	0	0
ENSG00000225169.1	BRI3P1	-0.08201	0.473676	0.68038	0.96969696969697	0.98013816925734	NPM1(3)_T	0	0
ENSG00000234806.1	RPL26P29	-0.08202	0.622884	0.78937	0.909090909090909	0.905008635578584	NPM1(3)_T	0	0
ENSG00000269304.1	FKBP1AP1	-0.08202	0.532383	0.72412	0.984848484848485	0.979274611398964	NPM1(3)_T	0	0
ENSG00000177051.6	FBXO46	-0.08203	0.0976375	0.25274	1	1	NPM1(3)_T	0	0
ENSG00000201469.1	RNA5SP379	-0.08203	0.712963	0.84744	0.651515151515151	0.637305699481865	NPM1(3)_T	0	0
ENSG00000201294.1	RNU6-1019P	-0.08205	0.679238	0.82613	0.878787878787879	0.827288428324698	NPM1(3)_T	0	0
ENSG00000115694.15	STK25	-0.08212	0.123083	0.29428	1	1	NPM1(3)_T	0	0
ENSG00000065609.14	SNAP91	-0.08213	0.845653	0.92251	0.439393939393939	0.442141623488774	NPM1(3)_T	0	0
ENSG00000243910.8	TUBA4B	-0.08213	0.608455	0.7795	0.96969696969697	0.933506044905009	NPM1(3)_T	0	0
ENSG00000249360.1	TOMM40P3	-0.08213	0.783025	0.88808	0.53030303030303	0.478411053540587	NPM1(3)_T	0	0
ENSG00000229917.2	RPL7P46	-0.08214	0.710141	0.84536	0.863636363636364	0.860967184801382	NPM1(3)_T	0	0
ENSG00000232610.1	CCT6P4	-0.08214	0.837828		0.287878787878788	0.225388601036269	NPM1(3)_T	0	0
ENSG00000273870.1		-0.08214	0.489456	0.69265	1	0.993955094991364	NPM1(3)_T	0	0
ENSG00000141568.21	FOXK2	-0.08215	0.0949905	0.24769	1	1	NPM1(3)_T	0	1
ENSG00000257137.7	LINC02874	-0.08215	0.794672	0.89417	0.484848484848485	0.451640759930915	NPM1(3)_T	0	0
ENSG00000038427.16	VCAN	-0.08217	0.735738	0.85977	1	1	NPM1(3)_T	1	0
ENSG00000261253.2		-0.08217	0.611496	0.78117	1	0.983592400690846	NPM1(3)_T	0	0
ENSG00000139629.16	GALNT6	-0.08219	0.322579	0.54255	1	1	NPM1(3)_T	0	0
ENSG00000213421.4	RPL7AP17	-0.08219	0.809052	0.90255	0.393939393939394	0.362694300518135	NPM1(3)_T	0	0
ENSG00000270694.1		-0.0822	0.840871	0.92031	0.303030303030303	0.332469775474957	NPM1(3)_T	0	0
ENSG00000285030.1		-0.0822	0.862921		0.212121212121212	0.179620034542314	NPM1(3)_T	0	0
ENSG00000225591.2	RPS27P7	-0.08221	0.575036	0.75596	0.954545454545455	0.960276338514681	NPM1(3)_T	0	0
ENSG00000239917.3	RPS10P16	-0.08224	0.438226	0.65035	0.984848484848485	0.998272884283247	NPM1(3)_T	0	0
ENSG00000126945.9	HNRNPH2	-0.08227	0.145022	0.32772	1	1	NPM1(3)_T	0	0
ENSG00000165496.5	RPL10L	-0.08227	0.604715	0.777	0.909090909090909	0.915371329879102	NPM1(3)_T	0	0
ENSG00000242042.1	LINC01743	-0.08227	0.798235	0.89618	0.378787878787879	0.367875647668394	NPM1(3)_T	0	0
ENSG00000110911.16	SLC11A2	-0.08228	0.196758	0.40104	1	1	NPM1(3)_T	1	0
ENSG00000220483.4	SLC25A51P1	-0.08228	0.844823		0.287878787878788	0.221070811744387	NPM1(3)_T	0	0
ENSG00000223086.1	RNA5SP155	-0.08228	0.656312	0.81076	0.893939393939394	0.904145077720207	NPM1(3)_T	0	0
ENSG00000234518.2	PTGES3P1	-0.08229	0.400784	0.61809	1	1	NPM1(3)_T	0	0
ENSG00000231977.1		-0.0823	0.745894	0.86574	0.5	0.556131260794473	NPM1(3)_T	0	0
ENSG00000235641.5	LINC00484	-0.08232	0.657483	0.81165	1	0.984455958549223	NPM1(3)_T	0	0
ENSG00000110218.9	PANX1	-0.08233	0.255519	0.4708	1	1	NPM1(3)_T	1	0
ENSG00000252700.1	RNU7-110P	-0.08235	0.762448	0.87576	0.560606060606061	0.525043177892919	NPM1(3)_T	0	0
ENSG00000188986.9	NELFB	-0.08236	0.122684	0.29375	1	1	NPM1(3)_T	0	0
ENSG00000286606.1		-0.08238	0.547469	0.73521	0.924242424242424	0.92314335060449	NPM1(3)_T	0	0
ENSG00000162298.19	SYVN1	-0.08239	0.128583	0.30288	1	1	NPM1(3)_T	0	0
ENSG00000175324.10	LSM1	-0.08239	0.0793734	0.21827	1	1	NPM1(3)_T	0	0
ENSG00000272345.1		-0.08239	0.410975	0.6269	1	0.993955094991364	NPM1(3)_T	0	0
ENSG00000173728.11	C1orf100	-0.0824	0.591755	0.76813	0.984848484848485	0.962003454231434	NPM1(3)_T	0	0
ENSG00000274259.2	SYNGAP1-AS1	-0.08241	0.47371	0.68038	1	0.970639032815199	NPM1(3)_T	0	0
ENSG00000013392.8	RWDD2A	-0.08247	0.49764	0.69894	1	0.99740932642487	NPM1(3)_T	0	0
ENSG00000207334.1	RNU6-12P	-0.08247	0.810709	0.90349	0.333333333333333	0.350604490500864	NPM1(3)_T	0	0
ENSG00000258215.1		-0.08247	0.830085	0.91429	0.333333333333333	0.349740932642487	NPM1(3)_T	0	0
ENSG00000267546.2		-0.08248	0.465855	0.6737	1	0.996545768566494	NPM1(3)_T	0	0
ENSG00000178397.13	FAM220A	-0.08249	0.230361	0.44216	1	1	NPM1(3)_T	0	0
ENSG00000137871.20	ZNF280D	-0.0825	0.161941	0.35313	1	1	NPM1(3)_T	0	1
ENSG00000262470.2	TVP23CP2	-0.08251	0.7658	0.87793	0.5	0.493091537132988	NPM1(3)_T	0	0
ENSG00000169856.9	ONECUT1	-0.08252	0.821105	0.90891	0.439393939393939	0.38860103626943	NPM1(3)_T	0	1
ENSG00000206938.1	RNU4-31P	-0.08252	0.813484	0.90486	0.575757575757576	0.600172711571675	NPM1(3)_T	0	0
ENSG00000259564.2		-0.08255	0.646977	0.80528	0.878787878787879	0.883419689119171	NPM1(3)_T	0	0
ENSG00000153560.12	UBP1	-0.08257	0.0519494	0.16318	1	1	NPM1(3)_T	0	1
ENSG00000253204.1		-0.08257	0.641897	0.80214	0.893939393939394	0.83160621761658	NPM1(3)_T	0	0
ENSG00000125743.10	SNRPD2	-0.08259	0.174466	0.37069	1	1	NPM1(3)_T	1	0
ENSG00000111540.16	RAB5B	-0.08261	0.262825	0.47917	1	1	NPM1(3)_T	0	0
ENSG00000121851.13	POLR3GL	-0.08261	0.17788	0.37578	1	1	NPM1(3)_T	0	0
ENSG00000095787.23	WAC	-0.08263	0.154393	0.34177	1	1	NPM1(3)_T	0	0
ENSG00000207452.1	RNU6-606P	-0.08263	0.699365	0.83856	0.772727272727273	0.807426597582038	NPM1(3)_T	0	0
ENSG00000137364.5	TPMT	-0.08265	0.190375	0.39289	1	1	NPM1(3)_T	0	0
ENSG00000127663.15	KDM4B	-0.08268	0.173835	0.3698	1	1	NPM1(3)_T	0	0
ENSG00000286861.1		-0.08268	0.484532	0.68862	1	0.993955094991364	NPM1(3)_T	0	0
ENSG00000222251.1	RNA5SP95	-0.0827	0.857963	0.92961	0.363636363636364	0.271157167530225	NPM1(3)_T	0	0
ENSG00000204392.11	LSM2	-0.08272	0.203866	0.40983	1	1	NPM1(3)_T	0	0
ENSG00000072506.13	HSD17B10	-0.08273	0.170834	0.36562	1	1	NPM1(3)_T	0	0
ENSG00000117360.13	PRPF3	-0.08273	0.123839	0.29553	1	1	NPM1(3)_T	0	0
ENSG00000133226.17	SRRM1	-0.08273	0.134226	0.31164	1	1	NPM1(3)_T	0	0
ENSG00000202429.1	RNU4-48P	-0.08273	0.798649	0.89644	0.318181818181818	0.353195164075993	NPM1(3)_T	0	0
ENSG00000232754.1		-0.08276	0.594301	0.77006	0.939393939393939	0.94300518134715	NPM1(3)_T	0	0
ENSG00000187778.14	MCRS1	-0.08279	0.0520338	0.1634	1	1	NPM1(3)_T	0	0
ENSG00000131379.10	C3orf20	-0.08281	0.573166	0.75476	1	0.987046632124352	NPM1(3)_T	0	0
ENSG00000267119.1	RPL10P15	-0.08281	0.491451	0.69406	1	0.998272884283247	NPM1(3)_T	0	0
ENSG00000126953.8	TIMM8A	-0.08284	0.138662	0.31823	1	1	NPM1(3)_T	0	0
ENSG00000131966.14	ACTR10	-0.08284	0.0220339	0.088644	1	1	NPM1(3)_T	0	0
ENSG00000255690.3	TRIL	-0.08284	0.768779	0.87979	0.818181818181818	0.709844559585492	NPM1(3)_T	0	0
ENSG00000110076.19	NRXN2	-0.08285	0.659287	0.81258	1	1	NPM1(3)_T	0	0
ENSG00000132825.7	PPP1R3D	-0.08285	0.301753	0.52099	1	1	NPM1(3)_T	0	0
ENSG00000160882.13	CYP11B1	-0.08287	0.789339	0.89094	0.515151515151515	0.525043177892919	NPM1(3)_T	0	0
ENSG00000283554.1	LINC02341	-0.08287	0.754257	0.87098	0.5	0.509499136442142	NPM1(3)_T	0	0
ENSG00000185338.6	SOCS1	-0.08288	0.628915	0.79309	1	1	NPM1(3)_T	0	0
ENSG00000269635.1		-0.08291	0.808852	0.90243	0.333333333333333	0.328151986183074	NPM1(3)_T	0	0
ENSG00000235613.2	NSRP1P1	-0.08292	0.498117	0.69925	1	0.993091537132988	NPM1(3)_T	0	0
ENSG00000129353.15	SLC44A2	-0.08296	0.421658	0.63562	1	1	NPM1(3)_T	1	0
ENSG00000175938.7	ORAI3	-0.08297	0.283498	0.50184	1	1	NPM1(3)_T	0	0
ENSG00000274584.1		-0.083	0.699275	0.83848	0.772727272727273	0.712435233160622	NPM1(3)_T	0	0
ENSG00000266801.1		-0.08301	0.565319	0.74898	0.939393939393939	0.936960276338515	NPM1(3)_T	0	0
ENSG00000212712.2		-0.08302	0.837929	0.91885	0.303030303030303	0.265975820379965	NPM1(3)_T	0	0
ENSG00000134107.5	BHLHE40	-0.08303	0.556571	0.74203	1	1	NPM1(3)_T	0	1
ENSG00000203705.11	TATDN3	-0.08303	0.142605	0.32415	1	1	NPM1(3)_T	0	0
ENSG00000285871.1		-0.08305	0.669278	0.81942	0.863636363636364	0.862694300518135	NPM1(3)_T	0	0
ENSG00000145794.17	MEGF10	-0.08306	0.719493	0.85112	0.984848484848485	0.975820379965458	NPM1(3)_T	0	0
ENSG00000148660.20	CAMK2G	-0.08308	0.137756	0.31682	1	1	NPM1(3)_T	0	0
ENSG00000149798.5	CDC42EP2	-0.08308	0.735679	0.85977	0.681818181818182	0.604490500863558	NPM1(3)_T	0	0
ENSG00000200594.1	RNU6-824P	-0.08308	0.60012	0.77379	0.939393939393939	0.92314335060449	NPM1(3)_T	0	0
ENSG00000103035.11	PSMD7	-0.0831	0.090516	0.23946	1	1	NPM1(3)_T	0	0
ENSG00000167965.18	MLST8	-0.08311	0.133027	0.30993	1	1	NPM1(3)_T	0	0
ENSG00000200756.1	RNU6-236P	-0.08312	0.881502		0.181818181818182	0.180483592400691	NPM1(3)_T	0	0
ENSG00000076928.18	ARHGEF1	-0.08313	0.153027	0.33983	1	1	NPM1(3)_T	0	0
ENSG00000211491.2	MIR320D1	-0.08317	0.770198	0.88054	0.5	0.503454231433506	NPM1(3)_T	0	0
ENSG00000231158.1	PTP4A1P1	-0.08317	0.742325	0.86367	0.772727272727273	0.679620034542314	NPM1(3)_T	0	0
ENSG00000280206.1		-0.08317	0.231282	0.44317	1	1	NPM1(3)_T	0	0
ENSG00000164756.12	SLC30A8	-0.08318	0.862659	0.93194	0.287878787878788	0.348877374784111	NPM1(3)_T	0	0
ENSG00000138658.16	ZGRF1	-0.08319	0.362096	0.58204	1	1	NPM1(3)_T	0	0
ENSG00000149201.10	CCDC81	-0.08319	0.497309	0.69863	0.96969696969697	0.993091537132988	NPM1(3)_T	0	0
ENSG00000182087.14	TMEM259	-0.08322	0.171628	0.36662	1	1	NPM1(3)_T	0	0
ENSG00000146729.10	NIPSNAP2	-0.08326	0.0990998	0.25507	1	1	NPM1(3)_T	0	0
ENSG00000013288.9	MAN2B2	-0.08327	0.152373	0.33884	1	1	NPM1(3)_T	1	0
ENSG00000265565.1	MIR3143	-0.08327	0.732105	0.85741	0.712121212121212	0.727115716753022	NPM1(3)_T	0	0
ENSG00000255529.9	POLR2M	-0.08328	0.0981505	0.25364	1	1	NPM1(3)_T	0	0
ENSG00000185619.18	PCGF3	-0.08331	0.230059	0.44172	1	1	NPM1(3)_T	0	0
ENSG00000070501.12	POLB	-0.08332	0.178379	0.37646	1	1	NPM1(3)_T	0	1
ENSG00000128699.14	ORMDL1	-0.08333	0.113827	0.27986	1	1	NPM1(3)_T	0	0
ENSG00000254272.1	BTF3P3	-0.08336	0.421623	0.63562	0.984848484848485	0.99740932642487	NPM1(3)_T	0	0
ENSG00000234758.1		-0.08341	0.789486	0.89101	0.484848484848485	0.442141623488774	NPM1(3)_T	0	0
ENSG00000243696.5		-0.08343	0.357466	0.57743	1	0.999136442141623	NPM1(3)_T	0	0
ENSG00000170485.17	NPAS2	-0.08346	0.615905	0.78429	0.984848484848485	0.988773747841105	NPM1(3)_T	0	1
ENSG00000199121.4	MIR26B	-0.08347	0.627848	0.79259	0.848484848484849	0.840241796200345	NPM1(3)_T	0	0
ENSG00000196741.5	LINC01560	-0.0835	0.388296	0.6072	1	0.996545768566494	NPM1(3)_T	0	0
ENSG00000166851.15	PLK1	-0.08351	0.516077	0.71186	1	1	NPM1(3)_T	0	0
ENSG00000265800.1		-0.08351	0.484652	0.68867	0.984848484848485	0.993091537132988	NPM1(3)_T	0	0
ENSG00000225183.1	COX7BP3	-0.08353	0.658694	0.81241	0.757575757575758	0.768566493955095	NPM1(3)_T	0	0
ENSG00000106610.15	STAG3L4	-0.08356	0.165738	0.35855	1	1	NPM1(3)_T	0	0
ENSG00000171425.10	ZNF581	-0.08356	0.237204	0.4501	1	1	NPM1(3)_T	0	1
ENSG00000133124.11	IRS4	-0.08357	0.85723		0.181818181818182	0.189982728842832	NPM1(3)_T	0	0
ENSG00000162779.22	AXDND1	-0.08359	0.641755	0.80201	0.954545454545455	0.935233160621762	NPM1(3)_T	0	0
ENSG00000196470.12	SIAH1	-0.08361	0.407276	0.62383	1	1	NPM1(3)_T	0	0
ENSG00000275700.5	AATF	-0.08361	0.0461788	0.15006	1	1	NPM1(3)_T	0	1
ENSG00000237506.3	RPSAP15	-0.08362	0.413413	0.62887	1	1	NPM1(3)_T	0	0
ENSG00000246982.7	BRPF3-AS1	-0.08367	0.396603	0.61449	1	1	NPM1(3)_T	0	0
ENSG00000177034.17	MTX3	-0.08368	0.613489	0.78253	1	1	NPM1(3)_T	0	0
ENSG00000056097.16	ZFR	-0.08376	0.180898	0.37992	1	1	NPM1(3)_T	0	1
ENSG00000262481.5	TMEM256-PLSCR3	-0.08381	0.604252	0.77682	0.803030303030303	0.802245250431779	NPM1(3)_T	0	0
ENSG00000092010.15	PSME1	-0.08385	0.110866	0.275	1	1	NPM1(3)_T	0	0
ENSG00000277411.1		-0.08385	0.512204	0.70881	0.96969696969697	0.963730569948187	NPM1(3)_T	0	0
ENSG00000175467.15	SART1	-0.08386	0.0799803	0.21951	1	1	NPM1(3)_T	0	1
ENSG00000269439.6	PGLS-DT	-0.08387	0.261936	0.4782	1	1	NPM1(3)_T	0	0
ENSG00000165006.14	UBAP1	-0.08388	0.329691	0.55009	1	1	NPM1(3)_T	0	0
ENSG00000248522.1	SBF1P1	-0.08388	0.731623	0.85725	0.742424242424242	0.699481865284974	NPM1(3)_T	0	0
ENSG00000265429.3	MIR4782	-0.08391	0.683976	0.8293	0.666666666666667	0.753886010362694	NPM1(3)_T	0	0
ENSG00000163374.19	YY1AP1	-0.08394	0.1319	0.30804	1	1	NPM1(3)_T	0	0
ENSG00000225439.3	BOLA3-DT	-0.08394	0.447912	0.65843	1	0.999136442141623	NPM1(3)_T	0	0
ENSG00000242562.1	DCAF13P1	-0.08398	0.589198	0.76671	0.909090909090909	0.855785837651123	NPM1(3)_T	0	0
ENSG00000125304.10	TM9SF2	-0.084	0.0985043	0.25412	1	1	NPM1(3)_T	0	0
ENSG00000159588.15	CCDC17	-0.084	0.397106	0.61481	1	1	NPM1(3)_T	0	1
ENSG00000236813.1	BTF3P8	-0.084	0.535523	0.72657	0.954545454545455	0.938687392055268	NPM1(3)_T	0	0
ENSG00000111832.13	RWDD1	-0.08401	0.124443	0.29655	1	1	NPM1(3)_T	0	0
ENSG00000162236.13	STX5	-0.08402	0.0844717	0.22826	1	1	NPM1(3)_T	0	0
ENSG00000116260.17	QSOX1	-0.08403	0.29252	0.51126	1	1	NPM1(3)_T	1	0
ENSG00000225311.1		-0.08403	0.665872	0.81705	0.924242424242424	0.894645941278066	NPM1(3)_T	0	0
ENSG00000143933.19	CALM2	-0.08404	0.173309	0.36896	1	1	NPM1(3)_T	0	0
ENSG00000015171.20	ZMYND11	-0.08405	0.218912	0.42825	1	1	NPM1(3)_T	0	0
ENSG00000178177.16	LCORL	-0.08405	0.208842	0.41607	1	1	NPM1(3)_T	0	1
ENSG00000188501.11	LCTL	-0.08405	0.514225	0.71047	0.984848484848485	0.98272884283247	NPM1(3)_T	0	0
ENSG00000270210.1		-0.08409	0.639477	0.80056	0.954545454545455	0.937823834196891	NPM1(3)_T	0	0
ENSG00000186162.10	CIDECP1	-0.0841	0.19492	0.39872	1	1	NPM1(3)_T	0	0
ENSG00000100325.15	ASCC2	-0.08414	0.0786816	0.21697	1	1	NPM1(3)_T	0	0
ENSG00000226067.7	LINC00623	-0.08416	0.350823	0.57122	1	1	NPM1(3)_T	0	0
ENSG00000230170.1	HNRNPA1P28	-0.08417	0.53105	0.72329	0.96969696969697	0.979274611398964	NPM1(3)_T	0	0
ENSG00000103194.16	USP10	-0.0842	0.0425405	0.14187	1	1	NPM1(3)_T	0	0
ENSG00000252096.1		-0.08421	0.625227	0.79066	0.924242424242424	0.895509499136442	NPM1(3)_T	0	0
ENSG00000155876.6	RRAGA	-0.08423	0.0946065	0.24695	1	1	NPM1(3)_T	0	0
ENSG00000076924.12	XAB2	-0.08424	0.147281	0.3312	1	1	NPM1(3)_T	0	0
ENSG00000198633.10	ZNF534	-0.08426	0.652194	0.80835	0.96969696969697	0.926597582037997	NPM1(3)_T	0	1
ENSG00000241772.2		-0.0843	0.627562	0.79236	0.954545454545455	0.963730569948187	NPM1(3)_T	0	0
ENSG00000171791.14	BCL2	-0.08431	0.380779	0.60025	1	1	NPM1(3)_T	0	0
ENSG00000140067.6	FAM181A	-0.08432	0.853049	0.92704	0.272727272727273	0.231433506044905	NPM1(3)_T	0	0
ENSG00000197599.12	CCDC154	-0.08432	0.434132	0.64687	1	0.999136442141623	NPM1(3)_T	0	0
ENSG00000248098.12	BCKDHA	-0.08435	0.363954	0.58395	1	0.996545768566494	NPM1(3)_T	0	0
ENSG00000237705.1		-0.08439	0.591318	0.76799	0.96969696969697	0.985319516407599	NPM1(3)_T	0	0
ENSG00000242052.1	RPL10P7	-0.08439	0.613543	0.78253	0.984848484848485	0.886873920552677	NPM1(3)_T	0	0
ENSG00000094631.21	HDAC6	-0.08452	0.082665	0.22479	1	1	NPM1(3)_T	0	1
ENSG00000237125.11	HAND2-AS1	-0.08453	0.787272	0.89013	0.484848484848485	0.493955094991364	NPM1(3)_T	0	0
ENSG00000160326.14	SLC2A6	-0.08455	0.550842	0.73794	1	1	NPM1(3)_T	0	0
ENSG00000150527.17	MIA2	-0.08456	0.0484316	0.15535	1	1	NPM1(3)_T	0	0
ENSG00000279530.2		-0.08458	0.576645	0.75712	1	0.996545768566494	NPM1(3)_T	0	0
ENSG00000124151.19	NCOA3	-0.0846	0.168238	0.36197	1	1	NPM1(3)_T	0	1
ENSG00000169575.5	VPREB1	-0.08461	0.771781	0.88149	0.96969696969697	0.879965457685665	NPM1(3)_T	0	0
ENSG00000198515.16	CNGA1	-0.08461	0.690965	0.83358	0.96969696969697	0.903281519861831	NPM1(3)_T	0	0
ENSG00000207605.3	MIR191	-0.08462	0.625084	0.79057	0.939393939393939	0.892055267702936	NPM1(3)_T	0	0
ENSG00000233994.2	GDI2P2	-0.08462	0.642266	0.8023	0.96969696969697	0.99740932642487	NPM1(3)_T	0	0
ENSG00000239367.2	RN7SL477P	-0.08463	0.853476	0.92705	0.242424242424242	0.238341968911917	NPM1(3)_T	0	0
ENSG00000275580.1		-0.08463	0.535245	0.72632	0.984848484848485	0.971502590673575	NPM1(3)_T	0	0
ENSG00000084652.16	TXLNA	-0.08464	0.0747019	0.20937	1	1	NPM1(3)_T	0	0
ENSG00000169251.13	NMD3	-0.08466	0.230271	0.44205	1	1	NPM1(3)_T	0	0
ENSG00000172939.9	OXSR1	-0.08467	0.146452	0.32995	1	1	NPM1(3)_T	0	0
ENSG00000116514.17	RNF19B	-0.08468	0.44277	0.6542	1	1	NPM1(3)_T	0	0
ENSG00000229567.1		-0.08468	0.428151	0.64172	1	0.996545768566494	NPM1(3)_T	0	0
ENSG00000156639.12	ZFAND3	-0.08469	0.160828	0.35152	1	1	NPM1(3)_T	0	0
ENSG00000100865.15	CINP	-0.0847	0.0609171	0.18248	1	1	NPM1(3)_T	0	0
ENSG00000162572.21	SCNN1D	-0.0847	0.394208	0.6123	1	1	NPM1(3)_T	1	0
ENSG00000236698.1	EIF1AXP1	-0.0847	0.307926	0.52727	1	0.998272884283247	NPM1(3)_T	0	0
ENSG00000153208.17	MERTK	-0.08471	0.531336	0.72343	1	1	NPM1(3)_T	1	0
ENSG00000179038.8		-0.08473	0.54579	0.73403	1	0.984455958549223	NPM1(3)_T	0	0
ENSG00000248988.1	PSME2P3	-0.08474	0.630161	0.79409	0.848484848484849	0.837651122625216	NPM1(3)_T	0	0
ENSG00000270060.1		-0.08477	0.356959	0.57695	1	1	NPM1(3)_T	0	0
ENSG00000265745.2	RN7SL375P	-0.08478	0.82651		0.242424242424242	0.24006908462867	NPM1(3)_T	0	0
ENSG00000127554.13	GFER	-0.08483	0.131305	0.30715	1	1	NPM1(3)_T	0	0
ENSG00000176171.11	BNIP3	-0.08486	0.375216	0.59435	1	1	NPM1(3)_T	0	0
ENSG00000259134.7	LINC00924	-0.08487	0.832176	0.91557	0.409090909090909	0.324697754749568	NPM1(3)_T	0	0
ENSG00000151576.10	QTRT2	-0.08488	0.113908	0.27999	1	1	NPM1(3)_T	0	0
ENSG00000175183.10	CSRP2	-0.08488	0.686544	0.83055	1	0.990500863557858	NPM1(3)_T	0	0
ENSG00000198816.7	ZNF358	-0.08488	0.498143	0.69925	1	1	NPM1(3)_T	0	1
ENSG00000127054.21	INTS11	-0.08491	0.0223855	0.089671	1	1	NPM1(3)_T	0	0
ENSG00000229832.1		-0.08492	0.488015	0.69161	1	0.991364421416235	NPM1(3)_T	0	0
ENSG00000178722.13	C5orf64	-0.08494	0.769753	0.88047	0.863636363636364	0.692573402417962	NPM1(3)_T	0	0
ENSG00000180867.11	PDIA3P1	-0.08496	0.0991483	0.25516	1	1	NPM1(3)_T	0	0
ENSG00000162384.14	CZIB	-0.08497	0.12423	0.29622	1	1	NPM1(3)_T	0	0
ENSG00000151327.13	FAM177A1	-0.08498	0.088667	0.2359	1	1	NPM1(3)_T	0	0
ENSG00000203402.2		-0.08502	0.869463		0.196969696969697	0.174438687392055	NPM1(3)_T	0	0
ENSG00000175538.11	KCNE3	-0.08505	0.497308	0.69863	1	0.999136442141623	NPM1(3)_T	1	0
ENSG00000205579.3	DYNLL1P1	-0.08505	0.575201	0.75607	0.984848484848485	0.958549222797927	NPM1(3)_T	0	0
ENSG00000153015.16	CWC27	-0.08509	0.0996368	0.25622	1	1	NPM1(3)_T	0	0
ENSG00000183044.12	ABAT	-0.08509	0.287544	0.50597	1	1	NPM1(3)_T	0	0
ENSG00000141002.20	TCF25	-0.0851	0.080073	0.21973	1	1	NPM1(3)_T	0	1
ENSG00000207997.1	MIR644A	-0.0851	0.62153	0.7884	0.954545454545455	0.951640759930915	NPM1(3)_T	0	0
ENSG00000174792.11	ODAPH	-0.08511	0.618634	0.78652	0.848484848484849	0.875647668393782	NPM1(3)_T	0	0
ENSG00000263712.1	MIR4639	-0.08511	0.579747	0.75963	0.984848484848485	0.963730569948187	NPM1(3)_T	0	0
ENSG00000211714.3	TRBV7-3	-0.08512	0.487525	0.69112	1	0.993955094991364	NPM1(3)_T	0	0
ENSG00000100239.16	PPP6R2	-0.08513	0.036819	0.12821	1	1	NPM1(3)_T	0	0
ENSG00000249437.8	NAIP	-0.08514	0.532303	0.72411	1	1	NPM1(3)_T	0	0
ENSG00000258707.2		-0.08514	0.836131		0.272727272727273	0.218480138169257	NPM1(3)_T	0	0
ENSG00000252469.1	RNU7-160P	-0.0852	0.754264	0.87098	0.484848484848485	0.495682210708117	NPM1(3)_T	0	0
ENSG00000116285.13	ERRFI1	-0.08524	0.615344	0.7838	0.984848484848485	0.996545768566494	NPM1(3)_T	0	0
ENSG00000176349.11		-0.08527	0.682934	0.8285	0.939393939393939	0.936096718480138	NPM1(3)_T	0	0
ENSG00000259278.2		-0.0853	0.776349	0.88428	0.575757575757576	0.541450777202073	NPM1(3)_T	0	0
ENSG00000268289.1		-0.08536	0.681441	0.82739	0.666666666666667	0.708117443868739	NPM1(3)_T	0	0
ENSG00000266696.1		-0.08537	0.675777	0.82397	0.787878787878788	0.81692573402418	NPM1(3)_T	0	0
ENSG00000278611.2	ZNF426-DT	-0.08537	0.399579	0.61686	1	0.998272884283247	NPM1(3)_T	0	0
ENSG00000103510.20	KAT8	-0.08538	0.0273632	0.10376	1	1	NPM1(3)_T	0	1
ENSG00000135778.12	NTPCR	-0.0854	0.252673	0.4679	1	1	NPM1(3)_T	0	0
ENSG00000232429.3	RPL21P131	-0.08542	0.706593	0.84306	0.787878787878788	0.72279792746114	NPM1(3)_T	0	0
ENSG00000285619.1		-0.08542	0.724625	0.85402	0.727272727272727	0.713298791018998	NPM1(3)_T	0	0
ENSG00000107443.16	CCNJ	-0.08545	0.243029	0.45679	1	1	NPM1(3)_T	0	0
ENSG00000215088.3	RPS5P3	-0.08547	0.561929	0.74663	0.96969696969697	0.936960276338515	NPM1(3)_T	0	0
ENSG00000224208.1	ZCRB1P1	-0.08547	0.62542	0.79077	0.96969696969697	0.914507772020725	NPM1(3)_T	0	0
ENSG00000060138.13	YBX3	-0.08552	0.372917	0.59221	1	1	NPM1(3)_T	0	1
ENSG00000236929.2	RPL35AP37	-0.08552	0.86313		0.227272727272727	0.178756476683938	NPM1(3)_T	0	0
ENSG00000123595.8	RAB9A	-0.0856	0.156594	0.34529	1	1	NPM1(3)_T	0	0
ENSG00000163467.12	TSACC	-0.08563	0.409638	0.62578	1	0.989637305699482	NPM1(3)_T	0	0
ENSG00000278438.1	MIR7849	-0.08563	0.765027	0.87741	0.439393939393939	0.455958549222798	NPM1(3)_T	0	0
ENSG00000267787.7		-0.08564	0.294388	0.51307	1	1	NPM1(3)_T	0	0
ENSG00000200959.1	SNORA74A	-0.08567	0.661289	0.81418	0.696969696969697	0.745250431778929	NPM1(3)_T	0	0
ENSG00000075240.17	GRAMD4	-0.08568	0.261591	0.47781	1	1	NPM1(3)_T	0	0
ENSG00000182325.11	FBXL6	-0.08568	0.188117	0.39005	1	1	NPM1(3)_T	0	0
ENSG00000229525.1	DNPEP-AS1	-0.0857	0.741758	0.86333	0.575757575757576	0.506044905008636	NPM1(3)_T	0	0
ENSG00000270554.1	EIF3EP4	-0.0857	0.690977	0.83358	0.924242424242424	0.917098445595855	NPM1(3)_T	0	0
ENSG00000182957.16	SPATA13	-0.08572	0.347621	0.5679	1	1	NPM1(3)_T	0	0
ENSG00000139842.15	CUL4A	-0.08573	0.0236865	0.093527	1	1	NPM1(3)_T	0	1
ENSG00000226522.1	HDAC9-AS1	-0.08574	0.783263	0.88825	0.515151515151515	0.438687392055268	NPM1(3)_T	0	0
ENSG00000231064.7	THBS3-AS1	-0.08574	0.37285	0.5922	1	0.994818652849741	NPM1(3)_T	0	0
ENSG00000286220.1		-0.08574	0.562682	0.74706	0.984848484848485	0.968911917098446	NPM1(3)_T	0	0
ENSG00000243660.11	ZNF487	-0.08575	0.237555	0.45051	1	1	NPM1(3)_T	0	1
ENSG00000241680.1	RPL31P49	-0.08577	0.398041	0.61576	1	1	NPM1(3)_T	0	0
ENSG00000171793.16	CTPS1	-0.08578	0.215949	0.42511	1	1	NPM1(3)_T	0	0
ENSG00000259369.1		-0.08578	0.771847	0.88154	0.545454545454545	0.528497409326425	NPM1(3)_T	0	0
ENSG00000160201.12	U2AF1	-0.0858	0.636121	0.7983	1	1	NPM1(3)_T	0	1
ENSG00000152133.16	GPATCH11	-0.08582	0.216726	0.42578	1	1	NPM1(3)_T	0	0
ENSG00000279691.1		-0.08583	0.448462	0.6588	1	0.998272884283247	NPM1(3)_T	0	0
ENSG00000287787.1		-0.08585	0.672389	0.82178	0.984848484848485	0.900690846286701	NPM1(3)_T	0	0
ENSG00000261544.1		-0.08586	0.642673	0.80235	0.893939393939394	0.942141623488774	NPM1(3)_T	0	0
ENSG00000003056.8	M6PR	-0.08587	0.0914827	0.24121	1	1	NPM1(3)_T	1	0
ENSG00000261219.1		-0.08587	0.713053	0.84749	0.636363636363636	0.66580310880829	NPM1(3)_T	0	0
ENSG00000275091.1		-0.08588	0.598586	0.7728	0.954545454545455	0.932642487046632	NPM1(3)_T	0	0
ENSG00000106799.13	TGFBR1	-0.08591	0.318647	0.53848	1	1	NPM1(3)_T	0	0
ENSG00000230370.1	RPL23AP52	-0.08591	0.615927	0.78429	0.878787878787879	0.841968911917098	NPM1(3)_T	0	0
ENSG00000232002.2	LINC01880	-0.08592	0.871033		0.121212121212121	0.174438687392055	NPM1(3)_T	0	0
ENSG00000258477.1	PPIAP6	-0.08592	0.500477	0.70076	0.984848484848485	0.978411053540587	NPM1(3)_T	0	0
ENSG00000236846.1		-0.08595	0.819471	0.90785	0.303030303030303	0.307426597582038	NPM1(3)_T	0	0
ENSG00000162227.8	TAF6L	-0.08598	0.128878	0.30326	1	1	NPM1(3)_T	0	1
ENSG00000175387.16	SMAD2	-0.08598	0.104548	0.26445	1	1	NPM1(3)_T	0	1
ENSG00000238210.4	ETDA	-0.08598	0.699214	0.83843	0.590909090909091	0.630397236614853	NPM1(3)_T	0	0
ENSG00000240395.1	RPL5P23	-0.08599	0.289971	0.50882	1	0.999136442141623	NPM1(3)_T	0	0
ENSG00000134440.12	NARS1	-0.08603	0.0785128	0.21669	1	1	NPM1(3)_T	0	0
ENSG00000163072.16	NOSTRIN	-0.08605	0.573288	0.75476	0.984848484848485	0.994818652849741	NPM1(3)_T	0	0
ENSG00000259422.1		-0.08605	0.623497	0.78975	0.924242424242424	0.867012089810017	NPM1(3)_T	0	0
ENSG00000256803.1		-0.08606	0.814983	0.90567	0.393939393939394	0.421416234887737	NPM1(3)_T	0	0
ENSG00000268866.1		-0.08606	0.786698	0.88996	0.454545454545455	0.387737478411054	NPM1(3)_T	0	0
ENSG00000258628.1	RHPN2P1	-0.0861	0.872098		0.196969696969697	0.161485319516408	NPM1(3)_T	0	0
ENSG00000198265.12	HELZ	-0.08615	0.144602	0.32711	1	1	NPM1(3)_T	0	1
ENSG00000254087.8	LYN	-0.08615	0.272696	0.48986	1	1	NPM1(3)_T	0	0
ENSG00000229433.2	LINC02069	-0.08616	0.743832	0.86452	0.590909090909091	0.580310880829015	NPM1(3)_T	0	0
ENSG00000254274.1	TDGF1P5	-0.08618	0.499624	0.7003	0.984848484848485	0.976683937823834	NPM1(3)_T	0	0
ENSG00000270269.1	IMMP1LP1	-0.0862	0.56492	0.74865	1	0.966321243523316	NPM1(3)_T	0	0
ENSG00000244301.6	AOX3P	-0.08622	0.728434	0.85616	0.924242424242424	0.934369602763385	NPM1(3)_T	0	0
ENSG00000213849.3	RPL31P18	-0.08629	0.609513	0.78008	0.954545454545455	0.920552677029361	NPM1(3)_T	0	0
ENSG00000267138.1		-0.08629	0.579406	0.75931	0.818181818181818	0.852331606217617	NPM1(3)_T	0	0
ENSG00000240427.1	RPS26P34	-0.08632	0.831568	0.91507	0.46969696969697	0.35146804835924	NPM1(3)_T	0	0
ENSG00000198945.8	L3MBTL3	-0.08633	0.330729	0.55121	1	1	NPM1(3)_T	0	1
ENSG00000258405.11	ZNF578	-0.08633	0.675952	0.82408	0.96969696969697	0.966321243523316	NPM1(3)_T	0	1
ENSG00000252859.1	RNU6-375P	-0.08634	0.642414	0.80235	0.863636363636364	0.848877374784111	NPM1(3)_T	0	0
ENSG00000160298.18	C21orf58	-0.08635	0.412475	0.62804	1	1	NPM1(3)_T	0	0
ENSG00000001036.14	FUCA2	-0.08636	0.172034	0.36714	1	1	NPM1(3)_T	0	0
ENSG00000144712.12	CAND2	-0.08637	0.522491	0.71684	1	1	NPM1(3)_T	0	0
ENSG00000279995.1		-0.08637	0.734742	0.85933	0.742424242424242	0.723661485319516	NPM1(3)_T	0	0
ENSG00000157870.17	PRXL2B	-0.08641	0.340535	0.56142	1	1	NPM1(3)_T	0	0
ENSG00000198610.11	AKR1C4	-0.08643	0.722622	0.85297	0.742424242424242	0.697754749568221	NPM1(3)_T	0	0
ENSG00000233873.1	RPL7P44	-0.08643	0.438814	0.65096	1	0.999136442141623	NPM1(3)_T	0	0
ENSG00000237973.1	MTCO1P12	-0.08645	0.472153	0.67914	1	1	NPM1(3)_T	0	0
ENSG00000142197.12	DOP1B	-0.08647	0.16766	0.36121	1	1	NPM1(3)_T	0	0
ENSG00000142409.6	ZNF787	-0.08647	0.166268	0.35933	1	1	NPM1(3)_T	0	1
ENSG00000197530.12	MIB2	-0.08649	0.161726	0.35274	1	1	NPM1(3)_T	0	0
ENSG00000145386.11	CCNA2	-0.0865	0.493253	0.69563	1	1	NPM1(3)_T	0	0
ENSG00000251000.1	GGCTP1	-0.0865	0.346109	0.56654	1	0.998272884283247	NPM1(3)_T	0	0
ENSG00000172037.14	LAMB2	-0.08652	0.72711	0.85553	1	0.998272884283247	NPM1(3)_T	1	0
ENSG00000217026.3	RPL10P1	-0.08653	0.462542	0.67081	1	0.999136442141623	NPM1(3)_T	0	0
ENSG00000167461.12	RAB8A	-0.08654	0.0692225	0.19877	1	1	NPM1(3)_T	0	0
ENSG00000264484.2	RN7SL697P	-0.08655	0.80214	0.89845	0.363636363636364	0.307426597582038	NPM1(3)_T	0	0
ENSG00000259330.3	INAFM2	-0.08659	0.328172	0.54867	1	1	NPM1(3)_T	0	0
ENSG00000164466.13	SFXN1	-0.0866	0.350579	0.57101	1	1	NPM1(3)_T	0	0
ENSG00000288538.1		-0.08662	0.435947	0.64828	0.984848484848485	0.996545768566494	NPM1(3)_T	0	0
ENSG00000133246.12	PRAM1	-0.08664	0.40457	0.62147	1	1	NPM1(3)_T	0	1
ENSG00000101337.16	TM9SF4	-0.08666	0.0685986	0.19753	1	1	NPM1(3)_T	0	0
ENSG00000244306.11		-0.08672	0.834313	0.91699	0.621212121212121	0.695164075993091	NPM1(3)_T	0	0
ENSG00000100600.15	LGMN	-0.08673	0.601491	0.77511	1	1	NPM1(3)_T	1	0
ENSG00000121749.15	TBC1D15	-0.08674	0.249195	0.46389	1	1	NPM1(3)_T	0	0
ENSG00000287222.1		-0.08675	0.258707	0.47433	1	0.998272884283247	NPM1(3)_T	0	0
ENSG00000112992.18	NNT	-0.08678	0.0906174	0.23963	1	1	NPM1(3)_T	0	0
ENSG00000150977.10	RILPL2	-0.08679	0.21562	0.4249	1	1	NPM1(3)_T	0	0
ENSG00000279339.1		-0.08679	0.582402	0.76207	1	0.999136442141623	NPM1(3)_T	0	0
ENSG00000112531.17	QKI	-0.08682	0.187457	0.38913	1	1	NPM1(3)_T	0	0
ENSG00000131408.15	NR1H2	-0.08682	0.201464	0.40692	1	1	NPM1(3)_T	0	1
ENSG00000254833.1		-0.08682	0.719407	0.85108	0.545454545454545	0.583765112262522	NPM1(3)_T	0	0
ENSG00000228696.10	ARL17B	-0.08683	0.539673	0.72959	1	1	NPM1(3)_T	0	0
ENSG00000169925.17	BRD3	-0.08685	0.0666116	0.19383	1	1	NPM1(3)_T	0	0
ENSG00000162521.19	RBBP4	-0.08688	0.0675934	0.19573	1	1	NPM1(3)_T	0	0
ENSG00000202260.1	RN7SKP69	-0.08688	0.702548	0.84048	0.818181818181818	0.808290155440414	NPM1(3)_T	0	0
ENSG00000249406.3		-0.08688	0.839991	0.91997	0.287878787878788	0.252158894645941	NPM1(3)_T	0	0
ENSG00000243646.10	IL10RB	-0.08689	0.260454	0.47669	1	1	NPM1(3)_T	1	0
ENSG00000279696.1		-0.08689	0.336979	0.5578	1	0.99740932642487	NPM1(3)_T	0	0
ENSG00000168393.13	DTYMK	-0.08691	0.255287	0.47057	1	1	NPM1(3)_T	0	0
ENSG00000112851.15	ERBIN	-0.08692	0.210811	0.41869	1	1	NPM1(3)_T	0	1
ENSG00000147439.13	BIN3	-0.08694	0.259228	0.47498	1	1	NPM1(3)_T	0	0
ENSG00000146399.2	TAAR1	-0.08695	0.816578	0.90677	0.5	0.392918825561313	NPM1(3)_T	0	0
ENSG00000259235.2	CTXN2-AS1	-0.08695	0.831618	0.91508	0.272727272727273	0.354922279792746	NPM1(3)_T	0	0
ENSG00000204344.14	STK19	-0.08696	0.0657622	0.19222	1	1	NPM1(3)_T	0	0
ENSG00000258901.2		-0.08697	0.811664	0.90382	0.409090909090909	0.411053540587219	NPM1(3)_T	0	0
ENSG00000284738.1		-0.08699	0.3556	0.5757	1	0.99740932642487	NPM1(3)_T	0	0
ENSG00000126756.12	UXT	-0.087	0.177593	0.37543	1	1	NPM1(3)_T	0	0
ENSG00000233601.1	NCOR1P3	-0.08703	0.804092	0.8994	0.439393939393939	0.386010362694301	NPM1(3)_T	0	0
ENSG00000225733.6	FGD5-AS1	-0.08706	0.0420368	0.14069	1	1	NPM1(3)_T	0	0
ENSG00000118518.16	RNF146	-0.08713	0.257946	0.47356	1	1	NPM1(3)_T	0	0
ENSG00000234210.1		-0.08713	0.784722	0.88902	0.560606060606061	0.506044905008636	NPM1(3)_T	0	0
ENSG00000171988.19	JMJD1C	-0.0872	0.426847	0.64065	1	1	NPM1(3)_T	0	0
ENSG00000227232.5	WASH7P	-0.08722	0.233483	0.44579	1	1	NPM1(3)_T	0	0
ENSG00000233421.4	LINC01783	-0.08724	0.788169	0.89054	0.484848484848485	0.518998272884283	NPM1(3)_T	0	0
ENSG00000155096.14	AZIN1	-0.08727	0.231997	0.44401	1	1	NPM1(3)_T	0	0
ENSG00000240399.1		-0.08727	0.384702	0.60367	1	0.996545768566494	NPM1(3)_T	0	0
ENSG00000245205.3	EEF1A1P4	-0.08727	0.412593	0.62817	1	1	NPM1(3)_T	0	0
ENSG00000070985.13	TRPM5	-0.08728	0.647963	0.80601	0.954545454545455	0.912780656303972	NPM1(3)_T	0	0
ENSG00000118971.9	CCND2	-0.0873	0.476624	0.68256	1	1	NPM1(3)_T	0	0
ENSG00000167720.13	SRR	-0.0873	0.119403	0.28871	1	1	NPM1(3)_T	0	0
ENSG00000201076.1	RNU4-51P	-0.08731	0.678298	0.82559	0.878787878787879	0.839378238341969	NPM1(3)_T	0	0
ENSG00000166862.7	CACNG2	-0.08734	0.784127	0.88881	0.5	0.426597582037997	NPM1(3)_T	0	0
ENSG00000248468.2		-0.08749	0.425027	0.63876	1	0.98013816925734	NPM1(3)_T	0	0
ENSG00000143622.11	RIT1	-0.08751	0.38333	0.60239	1	1	NPM1(3)_T	0	0
ENSG00000234782.3	TPT1P9	-0.08752	0.397818	0.61549	1	1	NPM1(3)_T	0	0
ENSG00000261140.1		-0.08752	0.514623	0.71076	0.984848484848485	0.971502590673575	NPM1(3)_T	0	0
ENSG00000185591.10	SP1	-0.08753	0.103167	0.26215	1	1	NPM1(3)_T	0	1
ENSG00000231993.1	EP300-AS1	-0.0876	0.40591	0.62262	1	1	NPM1(3)_T	0	0
ENSG00000260763.1		-0.0876	0.851102	0.92598	0.303030303030303	0.227115716753022	NPM1(3)_T	0	0
ENSG00000093217.11	XYLB	-0.08762	0.474282	0.68086	1	0.998272884283247	NPM1(3)_T	0	0
ENSG00000181381.14	DDX60L	-0.08764	0.377116	0.59647	1	1	NPM1(3)_T	0	0
ENSG00000285219.2	HULC	-0.08764	0.554213	0.74015	1	1	NPM1(3)_T	0	0
ENSG00000178723.7	GLULP4	-0.0877	0.552657	0.73924	0.984848484848485	0.983592400690846	NPM1(3)_T	0	0
ENSG00000279928.2	DDX11L17	-0.08773	0.684778	0.82972	0.863636363636364	0.886873920552677	NPM1(3)_T	0	0
ENSG00000263410.2	RN7SL460P	-0.08777	0.697709	0.83755	0.712121212121212	0.717616580310881	NPM1(3)_T	0	0
ENSG00000258940.2	MIA2-AS1	-0.08778	0.346268	0.56663	1	0.999136442141623	NPM1(3)_T	0	0
ENSG00000254364.1		-0.08779	0.832901		0.287878787878788	0.217616580310881	NPM1(3)_T	0	0
ENSG00000262147.1		-0.08781	0.461202	0.66952	1	0.991364421416235	NPM1(3)_T	0	0
ENSG00000197629.6	MPEG1	-0.08782	0.658874	0.81241	1	1	NPM1(3)_T	0	0
ENSG00000272595.2	OR10AH1P	-0.08782	0.728253	0.85616	0.787878787878788	0.771157167530225	NPM1(3)_T	0	0
ENSG00000285604.1		-0.08782	0.882567	0.94241	0.181818181818182	0.177892918825561	NPM1(3)_T	0	0
ENSG00000261996.1		-0.08783	0.633824	0.79681	0.939393939393939	0.909326424870466	NPM1(3)_T	0	0
ENSG00000270549.1		-0.08783	0.713957	0.84799	0.590909090909091	0.598445595854922	NPM1(3)_T	0	0
ENSG00000250329.1	POGLUT2P1	-0.08785	0.65432	0.80969	0.954545454545455	0.880829015544041	NPM1(3)_T	0	0
ENSG00000225761.1		-0.08786	0.575089	0.75598	0.954545454545455	0.969775474956822	NPM1(3)_T	0	0
ENSG00000261786.1		-0.08791	0.742141	0.86358	0.757575757575758	0.679620034542314	NPM1(3)_T	0	0
ENSG00000068120.15	COASY	-0.08797	0.0695398	0.19951	1	1	NPM1(3)_T	0	0
ENSG00000236935.1		-0.08797	0.466703	0.67437	1	0.995682210708117	NPM1(3)_T	0	0
ENSG00000273345.5		-0.08797	0.509925	0.70728	1	0.995682210708117	NPM1(3)_T	0	0
ENSG00000253435.1	IGKV2-4	-0.08798	0.852028		0.348484848484849	0.209844559585492	NPM1(3)_T	0	0
ENSG00000259096.1	SHLD2P2	-0.08798	0.579124	0.75899	0.984848484848485	0.96286701208981	NPM1(3)_T	0	0
ENSG00000236048.2	SSBL5P	-0.08799	0.623912	0.79003	0.893939393939394	0.880829015544041	NPM1(3)_T	0	0
ENSG00000236942.1		-0.088	0.350913	0.57129	1	0.999136442141623	NPM1(3)_T	0	0
ENSG00000067596.12	DHX8	-0.08806	0.104574	0.26447	1	1	NPM1(3)_T	0	0
ENSG00000251562.8	MALAT1	-0.08808	0.476614	0.68256	1	1	NPM1(3)_T	0	0
ENSG00000286658.1		-0.0881	0.829057	0.91389	0.621212121212121	0.51986183074266	NPM1(3)_T	0	0
ENSG00000246339.6	EXTL3-AS1	-0.08822	0.462994	0.67126	1	0.999136442141623	NPM1(3)_T	0	0
ENSG00000136827.12	TOR1A	-0.08823	0.100163	0.25711	1	1	NPM1(3)_T	0	0
ENSG00000204256.14	BRD2	-0.08823	0.146762	0.33041	1	1	NPM1(3)_T	0	0
ENSG00000114395.11	CYB561D2	-0.08825	0.145924	0.32915	1	1	NPM1(3)_T	0	0
ENSG00000198246.9	SLC29A3	-0.08825	0.265766	0.48226	1	1	NPM1(3)_T	0	0
ENSG00000264994.1	SNORD92	-0.08827	0.717455	0.84993	0.560606060606061	0.625215889464594	NPM1(3)_T	0	0
ENSG00000102218.6	RP2	-0.0883	0.2579	0.4735	1	1	NPM1(3)_T	0	0
ENSG00000233487.6	RPSAP69	-0.08833	0.509671	0.70706	0.96969696969697	0.941278065630397	NPM1(3)_T	0	0
ENSG00000158435.8	CNOT11	-0.08835	0.00626888	0.034842	1	1	NPM1(3)_T	0	0
ENSG00000269951.1		-0.08836	0.432449	0.64554	1	1	NPM1(3)_T	0	0
ENSG00000106404.14	CLDN15	-0.08837	0.258542	0.47414	1	1	NPM1(3)_T	0	0
ENSG00000185803.12	SLC52A2	-0.08841	0.255473	0.47074	1	1	NPM1(3)_T	0	0
ENSG00000244165.2	P2RY11	-0.08841	0.325842	0.54598	1	1	NPM1(3)_T	1	0
ENSG00000128917.8	DLL4	-0.08842	0.627205	0.79214	1	0.966321243523316	NPM1(3)_T	0	0
ENSG00000168234.13	TTC39C	-0.08842	0.281273	0.49924	1	1	NPM1(3)_T	0	0
ENSG00000090061.17	CCNK	-0.08844	0.230903	0.4428	1	1	NPM1(3)_T	0	0
ENSG00000204584.1		-0.08848	0.428287	0.64182	1	1	NPM1(3)_T	0	0
ENSG00000225356.3		-0.08849	0.8703	0.93582	0.196969696969697	0.191709844559585	NPM1(3)_T	0	0
ENSG00000216368.2	RPL7AP36	-0.08851	0.690164	0.83299	0.818181818181818	0.719343696027634	NPM1(3)_T	0	0
ENSG00000273711.2		-0.08852	0.561898	0.74663	0.939393939393939	0.924006908462867	NPM1(3)_T	0	0
ENSG00000218586.3		-0.08854	0.720195	0.85153	0.712121212121212	0.660621761658031	NPM1(3)_T	0	0
ENSG00000232187.1	FTH1P7	-0.08856	0.533015	0.72466	1	0.999136442141623	NPM1(3)_T	0	0
ENSG00000076053.12	RBM7	-0.08857	0.225559	0.43612	1	1	NPM1(3)_T	0	0
ENSG00000171940.13	ZNF217	-0.08866	0.253128	0.46844	1	1	NPM1(3)_T	0	1
ENSG00000178107.2		-0.08873	0.870375		0.196969696969697	0.170984455958549	NPM1(3)_T	0	0
ENSG00000136807.14	CDK9	-0.08876	0.139745	0.31982	1	1	NPM1(3)_T	0	1
ENSG00000235802.1	HCFC1-AS1	-0.08877	0.578026	0.75811	0.984848484848485	0.966321243523316	NPM1(3)_T	0	0
ENSG00000247473.2	CARS1-AS1	-0.08879	0.55877	0.74395	0.96969696969697	0.967184801381693	NPM1(3)_T	0	0
ENSG00000248629.1		-0.08879	0.762947	0.87615	0.545454545454545	0.572538860103627	NPM1(3)_T	0	0
ENSG00000196591.12	HDAC2	-0.0888	0.0535176	0.16654	1	1	NPM1(3)_T	0	1
ENSG00000137135.18	ARHGEF39	-0.08881	0.356599	0.57663	1	1	NPM1(3)_T	0	0
ENSG00000207000.1	RNU6-820P	-0.08881	0.791174	0.89215	0.409090909090909	0.301381692573402	NPM1(3)_T	0	0
ENSG00000228007.1	RPL36AP7	-0.08882	0.388181	0.60712	1	0.99740932642487	NPM1(3)_T	0	0
ENSG00000250333.2		-0.08882	0.818918		0.303030303030303	0.223661485319516	NPM1(3)_T	0	0
ENSG00000175773.13	ZBTB44-DT	-0.08883	0.445181	0.65606	1	1	NPM1(3)_T	0	0
ENSG00000241764.4	CBLL1-AS1	-0.08883	0.284738	0.503	1	0.999136442141623	NPM1(3)_T	0	0
ENSG00000279180.1		-0.08883	0.817262		0.303030303030303	0.253022452504318	NPM1(3)_T	0	0
ENSG00000280010.1		-0.08883	0.484964	0.68889	1	0.987910189982729	NPM1(3)_T	0	0
ENSG00000126216.15	TUBGCP3	-0.08885	0.0179665	0.076546	1	1	NPM1(3)_T	0	0
ENSG00000134256.12	CD101	-0.08885	0.620155	0.78743	0.96969696969697	0.996545768566494	NPM1(3)_T	1	0
ENSG00000103266.11	STUB1	-0.08886	0.13661	0.31517	1	1	NPM1(3)_T	0	0
ENSG00000134982.17	APC	-0.08887	0.228903	0.44049	1	1	NPM1(3)_T	0	0
ENSG00000281207.1	SLFNL1-AS1	-0.08887	0.368803	0.58814	1	0.999136442141623	NPM1(3)_T	0	0
ENSG00000175414.7	ARL10	-0.0889	0.505775	0.70439	1	0.999136442141623	NPM1(3)_T	0	0
ENSG00000183055.5	FAM133CP	-0.0889	0.650835	0.80759	0.848484848484849	0.787564766839378	NPM1(3)_T	0	0
ENSG00000196850.6	PPTC7	-0.08894	0.312182	0.5313	1	1	NPM1(3)_T	0	0
ENSG00000247157.7	LINC01252	-0.08898	0.553352	0.73968	1	0.99740932642487	NPM1(3)_T	0	0
ENSG00000257950.3	P2RX5-TAX1BP3	-0.08898	0.442261	0.65371	1	0.999136442141623	NPM1(3)_T	0	0
ENSG00000054282.16	SDCCAG8	-0.089	0.138543	0.31803	1	1	NPM1(3)_T	0	0
ENSG00000271581.1		-0.08901	0.552755	0.7393	0.96969696969697	0.953367875647668	NPM1(3)_T	0	0
ENSG00000155906.19	RMND1	-0.08902	0.145258	0.32816	1	1	NPM1(3)_T	0	0
ENSG00000197208.6	SLC22A4	-0.08903	0.443315	0.65458	1	1	NPM1(3)_T	1	1
ENSG00000203804.5	ADAMTSL4-AS1	-0.08905	0.556069	0.74154	1	0.99740932642487	NPM1(3)_T	0	0
ENSG00000279349.1		-0.08908	0.595317	0.77061	1	0.951640759930915	NPM1(3)_T	0	0
ENSG00000250324.2	MRPL22P1	-0.08909	0.78601	0.8897	0.363636363636364	0.402417962003454	NPM1(3)_T	0	0
ENSG00000162992.4	NEUROD1	-0.08911	0.862761		0.242424242424242	0.16580310880829	NPM1(3)_T	0	1
ENSG00000238266.2	LINC00707	-0.08917	0.742894	0.86401	0.984848484848485	0.922279792746114	NPM1(3)_T	0	0
ENSG00000241635.8	UGT1A1	-0.08924	0.869663		0.196969696969697	0.161485319516408	NPM1(3)_T	0	0
ENSG00000260257.2		-0.08924	0.340175	0.561	1	1	NPM1(3)_T	0	0
ENSG00000166734.20	GOLM2	-0.08926	0.0647801	0.19022	1	1	NPM1(3)_T	0	0
ENSG00000278993.1		-0.08927	0.262471	0.47881	1	1	NPM1(3)_T	0	0
ENSG00000277083.1	PRSS3P3	-0.08928	0.846693		0.227272727272727	0.196891191709845	NPM1(3)_T	0	0
ENSG00000111679.17	PTPN6	-0.0893	0.220586	0.43028	1	1	NPM1(3)_T	0	0
ENSG00000149806.11	FAU	-0.0893	0.21258	0.42108	1	1	NPM1(3)_T	0	0
ENSG00000242893.3	RN7SL413P	-0.0893	0.624686	0.79039	0.954545454545455	0.968048359240069	NPM1(3)_T	0	0
ENSG00000180304.14	OAZ2	-0.08934	0.148357	0.33283	1	1	NPM1(3)_T	0	0
ENSG00000233836.7		-0.08935	0.675471	0.82382	0.96969696969697	0.959412780656304	NPM1(3)_T	0	0
ENSG00000069329.18	VPS35	-0.08938	0.117906	0.28644	1	1	NPM1(3)_T	0	0
ENSG00000165195.16	PIGA	-0.08938	0.408616	0.62501	1	1	NPM1(3)_T	0	0
ENSG00000163798.13	SLC4A1AP	-0.08939	0.0416623	0.13979	1	1	NPM1(3)_T	0	0
ENSG00000214305.4		-0.08941	0.868249		0.227272727272727	0.172711571675302	NPM1(3)_T	0	0
ENSG00000248639.2		-0.08941	0.843087		0.272727272727273	0.195164075993092	NPM1(3)_T	0	0
ENSG00000136936.11	XPA	-0.08943	0.147027	0.33084	1	1	NPM1(3)_T	0	1
ENSG00000174903.16	RAB1B	-0.08943	0.119215	0.28847	1	1	NPM1(3)_T	0	0
ENSG00000223660.1		-0.08943	0.557404	0.74286	0.924242424242424	0.900690846286701	NPM1(3)_T	0	0
ENSG00000251015.1	SLC25A30-AS1	-0.08949	0.499787	0.70031	1	0.948186528497409	NPM1(3)_T	0	0
ENSG00000099995.19	SF3A1	-0.08952	0.0331346	0.11868	1	1	NPM1(3)_T	0	0
ENSG00000259521.1	INO80-AS1	-0.08952	0.560191	0.74528	0.939393939393939	0.975820379965458	NPM1(3)_T	0	0
ENSG00000243179.1		-0.08956	0.631779	0.79518	0.924242424242424	0.85146804835924	NPM1(3)_T	0	0
ENSG00000122218.16	COPA	-0.08959	0.0708771	0.20219	1	1	NPM1(3)_T	0	0
ENSG00000188827.11	SLX4	-0.08961	0.134177	0.31154	1	1	NPM1(3)_T	0	0
ENSG00000242071.3	RPL7AP6	-0.08967	0.307165	0.52656	1	1	NPM1(3)_T	0	0
ENSG00000229920.2	RPS4XP5	-0.08971	0.615607	0.784	0.924242424242424	0.867875647668394	NPM1(3)_T	0	0
ENSG00000240738.1	RPL6P22	-0.08971	0.692216	0.83438	0.893939393939394	0.835060449050086	NPM1(3)_T	0	0
ENSG00000267080.6	ASB16-AS1	-0.08972	0.0982445	0.25382	1	1	NPM1(3)_T	0	0
ENSG00000215030.5	RPL13P12	-0.08974	0.624614	0.79033	1	1	NPM1(3)_T	0	0
ENSG00000101473.17	ACOT8	-0.08975	0.0637842	0.18832	1	1	NPM1(3)_T	0	0
ENSG00000198171.13	DDRGK1	-0.08975	0.0461963	0.15008	1	1	NPM1(3)_T	0	1
ENSG00000257846.2		-0.08981	0.62942	0.79353	0.848484848484849	0.753886010362694	NPM1(3)_T	0	0
ENSG00000279923.1		-0.08985	0.360475	0.58052	1	0.988773747841105	NPM1(3)_T	0	0
ENSG00000256325.1		-0.08986	0.616889	0.78504	1	0.966321243523316	NPM1(3)_T	0	0
ENSG00000229257.2		-0.08987	0.81587		0.227272727272727	0.245250431778929	NPM1(3)_T	0	0
ENSG00000183154.1		-0.08992	0.278738	0.49651	1	1	NPM1(3)_T	0	0
ENSG00000279742.1		-0.08995	0.515754	0.71168	0.939393939393939	0.952504317789292	NPM1(3)_T	0	0
ENSG00000280273.2		-0.08999	0.254338	0.46983	1	0.996545768566494	NPM1(3)_T	0	0
ENSG00000115561.16	CHMP3	-0.09001	0.0464871	0.15072	1	1	NPM1(3)_T	0	0
ENSG00000101542.10	CDH20	-0.09006	0.800066	0.89715	0.803030303030303	0.675302245250432	NPM1(3)_T	0	0
ENSG00000213150.2		-0.09006	0.678721	0.8259	0.818181818181818	0.809153713298791	NPM1(3)_T	0	0
ENSG00000267446.1		-0.09008	0.87248		0.181818181818182	0.162348877374784	NPM1(3)_T	0	0
ENSG00000137100.16	DCTN3	-0.09011	0.107937	0.2701	1	1	NPM1(3)_T	0	0
ENSG00000054116.12	TRAPPC3	-0.09012	0.0295638	0.10939	1	1	NPM1(3)_T	0	0
ENSG00000139624.14	CERS5	-0.09012	0.0378037	0.13065	1	1	NPM1(3)_T	0	1
ENSG00000286326.1		-0.09013	0.62174	0.78864	0.772727272727273	0.838514680483592	NPM1(3)_T	0	0
ENSG00000118197.14	DDX59	-0.09015	0.0680798	0.1966	1	1	NPM1(3)_T	0	0
ENSG00000144233.10	AMMECR1L	-0.09016	0.0697859	0.19996	1	1	NPM1(3)_T	0	0
ENSG00000115271.11	GCA	-0.09018	0.399097	0.61648	1	1	NPM1(3)_T	0	0
ENSG00000232077.2	LINC01031	-0.09018	0.59842	0.7728	0.878787878787879	0.915371329879102	NPM1(3)_T	0	0
ENSG00000124749.17	COL21A1	-0.0902	0.788841	0.89082	0.545454545454545	0.615716753022453	NPM1(3)_T	0	0
ENSG00000279306.1		-0.09022	0.444732	0.65577	1	0.993955094991364	NPM1(3)_T	0	0
ENSG00000251062.1		-0.09025	0.658141	0.81206	0.954545454545455	0.8713298791019	NPM1(3)_T	0	0
ENSG00000184343.11	SRPK3	-0.0904	0.441483	0.65314	1	1	NPM1(3)_T	0	0
ENSG00000196937.11	FAM3C	-0.09041	0.245105	0.45915	1	1	NPM1(3)_T	0	0
ENSG00000125633.11	CCDC93	-0.09043	0.153514	0.3406	1	1	NPM1(3)_T	0	0
ENSG00000147649.10	MTDH	-0.09045	0.0939123	0.24574	1	1	NPM1(3)_T	0	1
ENSG00000149357.10	LAMTOR1	-0.09045	0.140695	0.32142	1	1	NPM1(3)_T	0	0
ENSG00000155229.21	MMS19	-0.09045	0.0312917	0.11387	1	1	NPM1(3)_T	0	0
ENSG00000243225.2		-0.09046	0.729289	0.85634	0.757575757575758	0.658894645941278	NPM1(3)_T	0	0
ENSG00000112118.20	MCM3	-0.09047	0.324183	0.54422	1	1	NPM1(3)_T	0	0
ENSG00000133561.15	GIMAP6	-0.09048	0.543648	0.73248	1	0.999136442141623	NPM1(3)_T	0	0
ENSG00000145113.22	MUC4	-0.09048	0.727247	0.85556	1	0.943868739205527	NPM1(3)_T	1	0
ENSG00000106636.9	YKT6	-0.0905	0.122931	0.29411	1	1	NPM1(3)_T	0	0
ENSG00000258674.5		-0.09052	0.454745	0.6641	1	0.985319516407599	NPM1(3)_T	0	0
ENSG00000226288.2	OR52I2	-0.09053	0.64885	0.80652	0.848484848484849	0.793609671848014	NPM1(3)_T	0	0
ENSG00000004700.16	RECQL	-0.09054	0.206047	0.41269	1	1	NPM1(3)_T	0	1
ENSG00000168291.13	PDHB	-0.09059	0.0529698	0.16539	1	1	NPM1(3)_T	0	0
ENSG00000287699.1		-0.0906	0.803819		0.303030303030303	0.265975820379965	NPM1(3)_T	0	0
ENSG00000166530.8	HSBP1P2	-0.09061	0.72506	0.85426	0.681818181818182	0.654576856649395	NPM1(3)_T	0	0
ENSG00000132005.9	RFX1	-0.09062	0.134756	0.31251	1	1	NPM1(3)_T	0	1
ENSG00000187556.7	NANOS3	-0.09071	0.502779	0.70239	1	0.992227979274611	NPM1(3)_T	0	0
ENSG00000000419.13	DPM1	-0.09076	0.0755866	0.21103	1	1	NPM1(3)_T	0	0
ENSG00000227722.2		-0.09076	0.710699	0.84572	0.666666666666667	0.620034542314335	NPM1(3)_T	0	0
ENSG00000260033.1		-0.09082	0.654427	0.80975	0.893939393939394	0.859240069084629	NPM1(3)_T	0	0
ENSG00000269765.2		-0.09082	0.705405	0.84224	0.696969696969697	0.642487046632124	NPM1(3)_T	0	0
ENSG00000134278.15	SPIRE1	-0.09088	0.604779	0.77703	1	0.999136442141623	NPM1(3)_T	0	0
ENSG00000201581.1	RN7SKP78	-0.09094	0.561976	0.74666	0.984848484848485	0.98013816925734	NPM1(3)_T	0	0
ENSG00000236430.1	KRT8P29	-0.09101	0.673249	0.82241	0.666666666666667	0.708117443868739	NPM1(3)_T	0	0
ENSG00000129667.13	RHBDF2	-0.09104	0.358356	0.57824	1	1	NPM1(3)_T	1	0
ENSG00000130449.6	ZSWIM6	-0.09104	0.310141	0.52939	1	1	NPM1(3)_T	0	0
ENSG00000168958.20	MFF	-0.09105	0.013574	0.062081	1	1	NPM1(3)_T	0	0
ENSG00000257711.2		-0.09108	0.734187	0.85893	0.515151515151515	0.495682210708117	NPM1(3)_T	0	0
ENSG00000144455.14	SUMF1	-0.0911	0.158467	0.34791	1	1	NPM1(3)_T	1	0
ENSG00000108883.13	EFTUD2	-0.09112	0.0279398	0.10529	1	1	NPM1(3)_T	0	0
ENSG00000110321.19	EIF4G2	-0.09112	0.139078	0.31871	1	1	NPM1(3)_T	0	0
ENSG00000226266.6		-0.09112	0.17605	0.37305	1	0.999136442141623	NPM1(3)_T	0	0
ENSG00000213977.8	TAX1BP3	-0.09118	0.499836	0.70032	1	0.957685664939551	NPM1(3)_T	0	0
ENSG00000266643.1	MIR3677	-0.09118	0.615107	0.78362	0.893939393939394	0.838514680483592	NPM1(3)_T	0	0
ENSG00000276393.1		-0.09118	0.66023	0.81338	0.833333333333333	0.805699481865285	NPM1(3)_T	0	0
ENSG00000136682.15	ZNG1B	-0.09121	0.0738234	0.20788	1	1	NPM1(3)_T	0	0
ENSG00000151882.11	CCL28	-0.09121	0.532812	0.72453	1	1	NPM1(3)_T	0	0
ENSG00000143603.19	KCNN3	-0.09126	0.591461	0.76807	1	0.991364421416235	NPM1(3)_T	0	0
ENSG00000125447.18	GGA3	-0.09128	0.0194947	0.081072	1	1	NPM1(3)_T	0	0
ENSG00000244184.1	PELP1-DT	-0.09128	0.505715	0.70435	0.939393939393939	0.894645941278066	NPM1(3)_T	0	0
ENSG00000135679.25	MDM2	-0.09132	0.368818	0.58814	1	1	NPM1(3)_T	0	1
ENSG00000100884.9	CPNE6	-0.09133	0.663338	0.81543	0.848484848484849	0.828151986183074	NPM1(3)_T	0	0
ENSG00000257616.1		-0.09139	0.630225	0.79411	0.878787878787879	0.826424870466321	NPM1(3)_T	0	0
ENSG00000124920.14	MYRF	-0.09143	0.583132	0.76249	1	1	NPM1(3)_T	0	1
ENSG00000134697.13	GNL2	-0.09145	0.03877	0.13303	1	1	NPM1(3)_T	0	0
ENSG00000261680.1		-0.09147	0.729537	0.85637	0.515151515151515	0.490500863557858	NPM1(3)_T	0	0
ENSG00000172530.20	BANP	-0.09149	0.0644292	0.1896	1	1	NPM1(3)_T	0	1
ENSG00000001167.14	NFYA	-0.09152	0.164376	0.35674	1	1	NPM1(3)_T	0	1
ENSG00000162396.6	PARS2	-0.09154	0.526315	0.71969	0.984848484848485	0.994818652849741	NPM1(3)_T	0	0
ENSG00000230311.2	TOMM20P4	-0.09155	0.418439	0.63326	0.984848484848485	0.979274611398964	NPM1(3)_T	0	0
ENSG00000165806.21	CASP7	-0.09159	0.190539	0.39309	1	1	NPM1(3)_T	1	0
ENSG00000223427.1	RBM7P1	-0.0916	0.602956	0.77623	0.939393939393939	0.884283246977547	NPM1(3)_T	0	0
ENSG00000151164.19	RAD9B	-0.09162	0.336261	0.55699	1	0.999136442141623	NPM1(3)_T	0	0
ENSG00000253545.1	IGHV3-52	-0.09164	0.786883	0.88997	0.439393939393939	0.412780656303972	NPM1(3)_T	0	0
ENSG00000263264.2		-0.09165	0.342813	0.56343	1	1	NPM1(3)_T	0	0
ENSG00000119397.17	CNTRL	-0.09171	0.169535	0.36359	1	1	NPM1(3)_T	0	0
ENSG00000116016.14	EPAS1	-0.09176	0.619724	0.78718	1	1	NPM1(3)_T	0	1
ENSG00000151348.15	EXT2	-0.09176	0.0618796	0.18444	1	1	NPM1(3)_T	0	0
ENSG00000174365.20	SNHG11	-0.0918	0.16954	0.36359	1	1	NPM1(3)_T	0	0
ENSG00000243104.1	MTND4LP14	-0.09182	0.722496	0.85292	0.439393939393939	0.507772020725389	NPM1(3)_T	0	0
ENSG00000010810.17	FYN	-0.09183	0.389407	0.60818	1	1	NPM1(3)_T	0	0
ENSG00000213700.3	RPL17P50	-0.09185	0.342623	0.56332	1	0.999136442141623	NPM1(3)_T	0	0
ENSG00000147905.18	ZCCHC7	-0.09188	0.220454	0.43014	1	1	NPM1(3)_T	0	0
ENSG00000235070.3		-0.09192	0.865302		0.227272727272727	0.16580310880829	NPM1(3)_T	0	0
ENSG00000103264.18	FBXO31	-0.09194	0.190995	0.39378	1	1	NPM1(3)_T	0	0
ENSG00000251470.1	ASNSP4	-0.09197	0.791197	0.89215	0.424242424242424	0.31433506044905	NPM1(3)_T	0	0
ENSG00000259396.1		-0.09197	0.637362	0.79899	0.848484848484849	0.818652849740933	NPM1(3)_T	0	0
ENSG00000223484.7	TRPC6P1	-0.09199	0.774545	0.88307	0.439393939393939	0.44300518134715	NPM1(3)_T	0	0
ENSG00000254473.1	UBQLN1-AS1	-0.09202	0.326013	0.54614	1	0.998272884283247	NPM1(3)_T	0	0
ENSG00000141076.18	UTP4	-0.09211	0.0408916	0.13802	1	1	NPM1(3)_T	0	0
ENSG00000278831.1		-0.09211	0.461523	0.66977	1	0.986183074265976	NPM1(3)_T	0	0
ENSG00000232811.1		-0.09212	0.389489	0.60824	1	0.993955094991364	NPM1(3)_T	0	0
ENSG00000223391.2	RDXP2	-0.09215	0.81315		0.257575757575758	0.230569948186528	NPM1(3)_T	0	0
ENSG00000230454.1		-0.09215	0.498152	0.69925	1	1	NPM1(3)_T	0	0
ENSG00000212572.1	RNU6-903P	-0.09218	0.727758	0.85582	0.560606060606061	0.515544041450777	NPM1(3)_T	0	0
ENSG00000105668.7	UPK1A	-0.09219	0.619153	0.78688	0.818181818181818	0.792746113989637	NPM1(3)_T	0	0
ENSG00000170959.14	DCDC1	-0.09221	0.736697	0.86019	0.787878787878788	0.688255613126079	NPM1(3)_T	0	0
ENSG00000176343.5	RPL37AP8	-0.09222	0.426408	0.64014	0.984848484848485	0.989637305699482	NPM1(3)_T	0	0
ENSG00000108061.12	SHOC2	-0.09225	0.194084	0.39762	1	1	NPM1(3)_T	0	0
ENSG00000226332.2		-0.09226	0.388332	0.6072	1	0.998272884283247	NPM1(3)_T	0	0
ENSG00000259474.1		-0.09228	0.546141	0.73421	0.924242424242424	0.931778929188256	NPM1(3)_T	0	0
ENSG00000115459.18	ELMOD3	-0.09237	0.104708	0.26473	1	1	NPM1(3)_T	0	0
ENSG00000270987.1		-0.09237	0.432255	0.64537	1	0.992227979274611	NPM1(3)_T	0	0
ENSG00000145248.7	SLC10A4	-0.09239	0.651113	0.80771	0.984848484848485	0.949913644214162	NPM1(3)_T	0	0
ENSG00000258875.6		-0.09239	0.584664	0.76365	1	0.981001727115717	NPM1(3)_T	0	0
ENSG00000079246.16	XRCC5	-0.09252	0.0459636	0.14955	1	1	NPM1(3)_T	0	0
ENSG00000241352.3		-0.09252	0.423706	0.6376	1	0.999136442141623	NPM1(3)_T	0	0
ENSG00000270532.1	PEBP1P2	-0.09252	0.403414	0.6205	0.984848484848485	0.983592400690846	NPM1(3)_T	0	0
ENSG00000160766.14	GBAP1	-0.09257	0.296617	0.51538	1	1	NPM1(3)_T	0	0
ENSG00000174977.8	PAIP1P2	-0.09259	0.198725	0.40333	1	1	NPM1(3)_T	0	0
ENSG00000245482.2		-0.0926	0.82188		0.242424242424242	0.217616580310881	NPM1(3)_T	0	0
ENSG00000188315.8	C3orf62	-0.09261	0.264362	0.48084	1	1	NPM1(3)_T	0	0
ENSG00000213979.3	RPL7AP14	-0.09261	0.606681	0.77818	0.863636363636364	0.829879101899827	NPM1(3)_T	0	0
ENSG00000101945.17	SUV39H1	-0.09262	0.127391	0.3012	1	1	NPM1(3)_T	0	1
ENSG00000128951.14	DUT	-0.09263	0.189982	0.39232	1	1	NPM1(3)_T	0	0
ENSG00000133317.16	LGALS12	-0.09263	0.610694	0.78069	1	0.999136442141623	NPM1(3)_T	0	0
ENSG00000136802.12	LRRC8A	-0.09264	0.273135	0.4903	1	1	NPM1(3)_T	1	0
ENSG00000124103.10	FAM209A	-0.09267	0.398845	0.61625	1	0.999136442141623	NPM1(3)_T	0	0
ENSG00000213559.4	HNRNPA1P64	-0.09268	0.697526	0.83747	0.636363636363636	0.605354058721934	NPM1(3)_T	0	0
ENSG00000270846.1	MYG1P1	-0.09268	0.614729	0.78336	0.909090909090909	0.900690846286701	NPM1(3)_T	0	0
ENSG00000064787.13	BCAS1	-0.0927	0.571351	0.75369	0.954545454545455	0.935233160621762	NPM1(3)_T	0	0
ENSG00000228589.3	SPCS2P4	-0.09273	0.280634	0.49846	1	0.998272884283247	NPM1(3)_T	0	0
ENSG00000286828.1		-0.09284	0.549552	0.7369	0.939393939393939	0.930915371329879	NPM1(3)_T	0	0
ENSG00000104679.12	R3HCC1	-0.09285	0.0829328	0.22531	1	1	NPM1(3)_T	0	0
ENSG00000071909.19	MYO3B	-0.09289	0.722628	0.85297	0.909090909090909	0.816062176165803	NPM1(3)_T	0	0
ENSG00000109536.12	FRG1	-0.09289	0.0826654	0.22479	1	1	NPM1(3)_T	0	0
ENSG00000120278.16	PLEKHG1	-0.09289	0.583649	0.76295	1	1	NPM1(3)_T	0	0
ENSG00000172164.15	SNTB1	-0.09292	0.292124	0.51083	1	1	NPM1(3)_T	0	0
ENSG00000228071.4	RPL7P47	-0.09292	0.516186	0.71187	1	0.998272884283247	NPM1(3)_T	0	0
ENSG00000261505.1		-0.09292	0.438747	0.65091	1	0.999136442141623	NPM1(3)_T	0	0
ENSG00000163803.13	PLB1	-0.09294	0.419225	0.63378	1	1	NPM1(3)_T	0	0
ENSG00000213585.11	VDAC1	-0.09295	0.101842	0.25985	1	1	NPM1(3)_T	1	0
ENSG00000176383.9	B3GNT4	-0.09296	0.55196	0.73863	1	0.99740932642487	NPM1(3)_T	0	0
ENSG00000167123.19	CERCAM	-0.09297	0.457368	0.66658	1	1	NPM1(3)_T	1	0
ENSG00000171475.14	WIPF2	-0.09297	0.0833918	0.22618	1	1	NPM1(3)_T	0	0
ENSG00000203697.12	CAPN8	-0.09297	0.685404	0.83006	0.787878787878788	0.713298791018998	NPM1(3)_T	0	0
ENSG00000177302.15	TOP3A	-0.09301	0.0640782	0.18885	1	1	NPM1(3)_T	0	0
ENSG00000226499.1		-0.09302	0.508397	0.70624	1	0.989637305699482	NPM1(3)_T	0	0
ENSG00000156804.7	FBXO32	-0.09303	0.496557	0.69816	1	0.999136442141623	NPM1(3)_T	0	0
ENSG00000278974.1		-0.09303	0.523416	0.71756	0.984848484848485	0.989637305699482	NPM1(3)_T	0	0
ENSG00000136997.21	MYC	-0.09307	0.454042	0.6634	1	1	NPM1(3)_T	0	1
ENSG00000165972.13	CCDC38	-0.09308	0.511284	0.70831	1	0.985319516407599	NPM1(3)_T	0	0
ENSG00000125977.7	EIF2S2	-0.09311	0.0498848	0.15846	1	1	NPM1(3)_T	0	0
ENSG00000035664.11	DAPK2	-0.09312	0.572513	0.75441	1	1	NPM1(3)_T	0	0
ENSG00000280009.1		-0.09313	0.668826	0.81922	0.681818181818182	0.670984455958549	NPM1(3)_T	0	0
ENSG00000143442.22	POGZ	-0.09314	0.0419547	0.14056	1	1	NPM1(3)_T	0	1
ENSG00000202255.1		-0.09314	0.594438	0.77017	0.787878787878788	0.832469775474957	NPM1(3)_T	0	0
ENSG00000100138.15	SNU13	-0.09319	0.040549	0.13729	1	1	NPM1(3)_T	0	0
ENSG00000134186.12	PRPF38B	-0.09322	0.0948618	0.24744	1	1	NPM1(3)_T	0	0
ENSG00000014216.16	CAPN1	-0.09323	0.106266	0.26733	1	1	NPM1(3)_T	0	0
ENSG00000064601.20	CTSA	-0.09323	0.284222	0.50247	1	1	NPM1(3)_T	1	0
ENSG00000165632.8	TAF3	-0.09323	0.0714121	0.2032	1	1	NPM1(3)_T	0	1
ENSG00000090621.15	PABPC4	-0.09325	0.121848	0.29236	1	1	NPM1(3)_T	0	0
ENSG00000285763.1		-0.09326	0.515855	0.71173	0.984848484848485	0.973229706390328	NPM1(3)_T	0	0
ENSG00000224875.2	EML4-AS1	-0.09328	0.610534	0.78069	0.893939393939394	0.892918825561313	NPM1(3)_T	0	0
ENSG00000187583.11	PLEKHN1	-0.09331	0.575834	0.7565	1	0.987910189982729	NPM1(3)_T	0	0
ENSG00000131470.15	PSMC3IP	-0.09333	0.18928	0.39146	1	1	NPM1(3)_T	0	0
ENSG00000237976.1	RFX5-AS1	-0.09333	0.325812	0.54598	1	0.999136442141623	NPM1(3)_T	0	0
ENSG00000238176.1		-0.09333	0.784096	0.88881	0.393939393939394	0.386873920552677	NPM1(3)_T	0	0
ENSG00000274611.3	TBC1D3	-0.09335	0.89737	0.95041	0.136363636363636	0.166666666666667	NPM1(3)_T	0	0
ENSG00000181938.14	GINS3	-0.09338	0.316128	0.53573	1	1	NPM1(3)_T	0	0
ENSG00000142632.17	ARHGEF19	-0.09341	0.231994	0.44401	1	1	NPM1(3)_T	0	0
ENSG00000225928.2	CACYBPP1	-0.09344	0.657354	0.81157	0.848484848484849	0.816062176165803	NPM1(3)_T	0	0
ENSG00000172315.6	TP53RK	-0.09346	0.156795	0.34552	1	1	NPM1(3)_T	0	0
ENSG00000177963.14	RIC8A	-0.09348	0.0409278	0.13811	1	1	NPM1(3)_T	0	0
ENSG00000117676.14	RPS6KA1	-0.09349	0.20129	0.40663	1	1	NPM1(3)_T	0	0
ENSG00000224095.1	LINC01935	-0.09349	0.763894	0.87682	0.409090909090909	0.39119170984456	NPM1(3)_T	0	0
ENSG00000234127.9	TRIM26	-0.0935	0.117075	0.28481	1	1	NPM1(3)_T	0	1
ENSG00000134086.8	VHL	-0.09354	0.0852803	0.2297	1	1	NPM1(3)_T	0	0
ENSG00000277782.1		-0.09354	0.389502	0.60824	0.984848484848485	0.993091537132988	NPM1(3)_T	0	0
ENSG00000171208.10	NETO2	-0.09355	0.516206	0.71187	1	1	NPM1(3)_T	0	0
ENSG00000214892.4	USP8P1	-0.09355	0.551827	0.73857	0.984848484848485	0.949913644214162	NPM1(3)_T	0	0
ENSG00000189376.12	C8orf76	-0.09356	0.167299	0.36084	1	0.999136442141623	NPM1(3)_T	0	0
ENSG00000258871.1		-0.09359	0.855747		0.227272727272727	0.195164075993092	NPM1(3)_T	0	0
ENSG00000197472.15	ZNF695	-0.09363	0.586931	0.76521	0.984848484848485	0.98272884283247	NPM1(3)_T	0	1
ENSG00000012211.13	PRICKLE3	-0.09374	0.226767	0.4377	1	1	NPM1(3)_T	0	0
ENSG00000264572.1	MIR4296	-0.09375	0.739571	0.86205	0.575757575757576	0.558721934369603	NPM1(3)_T	0	0
ENSG00000140750.17	ARHGAP17	-0.09377	0.0636249	0.18799	1	1	NPM1(3)_T	0	0
ENSG00000138347.16	MYPN	-0.09379	0.766983	0.87868	0.5	0.470639032815199	NPM1(3)_T	0	0
ENSG00000174871.11	CNIH2	-0.09379	0.452503	0.66215	1	1	NPM1(3)_T	0	0
ENSG00000262079.1		-0.09383	0.856128		0.196969696969697	0.170120898100173	NPM1(3)_T	0	0
ENSG00000278970.2	HEIH	-0.09387	0.189073	0.3912	1	1	NPM1(3)_T	0	0
ENSG00000179766.19	ATP8B5P	-0.09389	0.461354	0.6696	1	0.988773747841105	NPM1(3)_T	0	0
ENSG00000287789.1		-0.09391	0.723711	0.85351	0.757575757575758	0.735751295336788	NPM1(3)_T	0	0
ENSG00000211841.1	TRAJ48	-0.09393	0.791604	0.89242	0.409090909090909	0.35405872193437	NPM1(3)_T	0	0
ENSG00000107372.13	ZFAND5	-0.09395	0.271058	0.48814	1	1	NPM1(3)_T	0	1
ENSG00000104228.13	TRIM35	-0.09398	0.166489	0.35977	1	1	NPM1(3)_T	0	0
ENSG00000180089.6	TMEM86B	-0.094	0.276576	0.49398	1	1	NPM1(3)_T	0	0
ENSG00000184923.12	NUTM2A	-0.09402	0.445511	0.65627	0.984848484848485	0.993091537132988	NPM1(3)_T	0	0
ENSG00000104960.15	PTOV1	-0.09405	0.0659618	0.19253	1	1	NPM1(3)_T	0	0
ENSG00000122779.18	TRIM24	-0.0941	0.193377	0.3968	1	1	NPM1(3)_T	0	1
ENSG00000215717.7	TMEM167B	-0.09411	0.175517	0.3722	1	1	NPM1(3)_T	0	0
ENSG00000230626.4		-0.09415	0.354638	0.57492	1	0.998272884283247	NPM1(3)_T	0	0
ENSG00000274756.1		-0.09416	0.406509	0.62308	1	0.999136442141623	NPM1(3)_T	0	0
ENSG00000274466.1	MIR1273H	-0.09419	0.58293	0.76246	0.939393939393939	0.921416234887737	NPM1(3)_T	0	0
ENSG00000227954.7	TARID	-0.0942	0.829664	0.91417	0.242424242424242	0.24006908462867	NPM1(3)_T	0	0
ENSG00000259079.1		-0.0942	0.623614	0.7898	0.954545454545455	0.955958549222798	NPM1(3)_T	0	0
ENSG00000259175.1		-0.09423	0.818885		0.318181818181818	0.229706390328152	NPM1(3)_T	0	0
ENSG00000154832.15	CXXC1	-0.09424	0.0616795	0.18413	1	1	NPM1(3)_T	0	1
ENSG00000165644.11	COMTD1	-0.09425	0.313581	0.53281	1	1	NPM1(3)_T	0	0
ENSG00000165685.8	TMEM52B	-0.09428	0.624255	0.79017	1	0.990500863557858	NPM1(3)_T	0	0
ENSG00000258334.1	TROAP-AS1	-0.09428	0.605854	0.77767	0.848484848484849	0.883419689119171	NPM1(3)_T	0	0
ENSG00000258168.6		-0.0943	0.7229	0.85308	0.893939393939394	0.863557858376511	NPM1(3)_T	0	0
ENSG00000152117.17	SMPD4BP	-0.09433	0.231846	0.44389	1	1	NPM1(3)_T	0	0
ENSG00000165724.6	ZMYND19	-0.09434	0.147263	0.3312	1	1	NPM1(3)_T	0	0
ENSG00000213123.11	DYNLT2B	-0.09438	0.330995	0.55132	1	0.99740932642487	NPM1(3)_T	0	0
ENSG00000197620.11	EOLA1	-0.09439	0.180154	0.37896	1	1	NPM1(3)_T	0	0
ENSG00000170927.15	PKHD1	-0.09441	0.833867	0.91664	0.409090909090909	0.327288428324698	NPM1(3)_T	0	1
ENSG00000283176.1		-0.09446	0.664593	0.8162	0.833333333333333	0.836787564766839	NPM1(3)_T	0	0
ENSG00000170619.10	COMMD5	-0.09456	0.0893465	0.23725	1	1	NPM1(3)_T	0	0
ENSG00000287916.1		-0.09461	0.578102	0.75812	0.833333333333333	0.848013816925734	NPM1(3)_T	0	0
ENSG00000272217.1		-0.09468	0.369681	0.58902	1	0.990500863557858	NPM1(3)_T	0	0
ENSG00000279805.1		-0.09468	0.509591	0.70706	0.984848484848485	0.958549222797927	NPM1(3)_T	0	0
ENSG00000132432.14	SEC61G	-0.09469	0.160631	0.35119	1	1	NPM1(3)_T	0	0
ENSG00000168421.13	RHOH	-0.09469	0.472945	0.67967	1	1	NPM1(3)_T	0	0
ENSG00000204961.7	PCDHA9	-0.09469	0.815496	0.90599	0.484848484848485	0.367875647668394	NPM1(3)_T	0	0
ENSG00000279490.1		-0.0947	0.631524	0.79508	0.848484848484849	0.838514680483592	NPM1(3)_T	0	0
ENSG00000252585.1		-0.09472	0.520633	0.71537	0.939393939393939	0.921416234887737	NPM1(3)_T	0	0
ENSG00000267519.6	MIR23AHG	-0.09473	0.526547	0.71977	1	1	NPM1(3)_T	0	0
ENSG00000213939.4		-0.09475	0.475618	0.68166	1	1	NPM1(3)_T	0	0
ENSG00000239713.9	APOBEC3G	-0.09476	0.144776	0.32736	1	1	NPM1(3)_T	0	1
ENSG00000250677.1		-0.09477	0.61056	0.78069	0.803030303030303	0.901554404145078	NPM1(3)_T	0	0
ENSG00000270326.1	SMIM15P2	-0.09479	0.781044	0.88687	0.363636363636364	0.361830742659758	NPM1(3)_T	0	0
ENSG00000275070.1		-0.09481	0.418735	0.63342	0.984848484848485	0.990500863557858	NPM1(3)_T	0	0
ENSG00000189306.11	RRP7A	-0.09482	0.157014	0.34573	1	1	NPM1(3)_T	0	0
ENSG00000137038.8	DMAC1	-0.09483	0.197594	0.40195	1	1	NPM1(3)_T	0	0
ENSG00000124155.18	PIGT	-0.09486	0.120108	0.28953	1	1	NPM1(3)_T	1	0
ENSG00000133020.4	MYH8	-0.09488	0.826257	0.91222	0.303030303030303	0.278065630397237	NPM1(3)_T	0	0
ENSG00000149499.12	EML3	-0.09489	0.0948227	0.24735	1	1	NPM1(3)_T	0	0
ENSG00000234325.1	MRPS10P2	-0.09499	0.686993	0.83089	0.696969696969697	0.679620034542314	NPM1(3)_T	0	0
ENSG00000187504.6	RPL7P48	-0.095	0.562256	0.74674	0.984848484848485	0.974956822107081	NPM1(3)_T	0	0
ENSG00000260193.1	LINC02846	-0.09502	0.471605	0.67877	0.96969696969697	0.981001727115717	NPM1(3)_T	0	0
ENSG00000260260.1	SNHG19	-0.09504	0.394829	0.61292	1	1	NPM1(3)_T	0	0
ENSG00000138942.16	RNF185	-0.09505	0.0965645	0.25084	1	1	NPM1(3)_T	0	0
ENSG00000261030.1		-0.09509	0.750551	0.86862	0.621212121212121	0.531951640759931	NPM1(3)_T	0	0
ENSG00000144119.4	C1QL2	-0.0951	0.860857		0.181818181818182	0.170984455958549	NPM1(3)_T	0	0
ENSG00000204220.12	PFDN6	-0.0951	0.126498	0.2999	1	1	NPM1(3)_T	0	0
ENSG00000012963.15	UBR7	-0.09511	0.0951658	0.24804	1	1	NPM1(3)_T	0	0
ENSG00000139684.15	ESD	-0.09518	0.0612676	0.18326	1	1	NPM1(3)_T	0	0
ENSG00000176871.9	WSB2	-0.09521	0.188326	0.3902	1	1	NPM1(3)_T	0	0
ENSG00000230204.1	FTH1P5	-0.09521	0.58972	0.76696	0.984848484848485	0.974956822107081	NPM1(3)_T	0	0
ENSG00000260144.1		-0.09522	0.516666	0.71224	1	0.974093264248705	NPM1(3)_T	0	0
ENSG00000287262.1		-0.09522	0.486056	0.68991	0.984848484848485	0.979274611398964	NPM1(3)_T	0	0
ENSG00000256314.1		-0.09523	0.656392	0.81076	0.878787878787879	0.828151986183074	NPM1(3)_T	0	0
ENSG00000262903.1	CTNS-AS1	-0.09523	0.364911	0.58481	1	0.989637305699482	NPM1(3)_T	0	0
ENSG00000266184.1		-0.09525	0.640211	0.80108	0.757575757575758	0.719343696027634	NPM1(3)_T	0	0
ENSG00000133105.8	RXFP2	-0.0953	0.672234	0.82174	1	0.970639032815199	NPM1(3)_T	0	0
ENSG00000110955.9	ATP5F1B	-0.09533	0.0293572	0.10888	1	1	NPM1(3)_T	0	0
ENSG00000170324.21	FRMPD2	-0.09539	0.81104	0.90352	0.46969696969697	0.386010362694301	NPM1(3)_T	0	0
ENSG00000230750.1	SDAD1P2	-0.0954	0.665112	0.81663	0.803030303030303	0.717616580310881	NPM1(3)_T	0	0
ENSG00000154845.16	PPP4R1	-0.09544	0.0548645	0.16951	1	1	NPM1(3)_T	0	0
ENSG00000139190.17	VAMP1	-0.09545	0.253378	0.46873	1	1	NPM1(3)_T	0	0
ENSG00000203870.5	SMIM9	-0.09548	0.729606	0.85641	0.560606060606061	0.552677029360967	NPM1(3)_T	0	0
ENSG00000230415.1	LINC01786	-0.0955	0.403366	0.62047	1	0.991364421416235	NPM1(3)_T	0	0
ENSG00000005844.19	ITGAL	-0.09553	0.376716	0.59604	1	1	NPM1(3)_T	1	0
ENSG00000196166.5	LINC03042	-0.09553	0.804764	0.89978	0.46969696969697	0.40846286701209	NPM1(3)_T	0	0
ENSG00000283337.1		-0.09553	0.654707	0.80986	0.666666666666667	0.694300518134715	NPM1(3)_T	0	0
ENSG00000170144.21	HNRNPA3	-0.09555	0.0280366	0.10551	1	1	NPM1(3)_T	0	1
ENSG00000100599.16	RIN3	-0.09556	0.183879	0.38429	1	1	NPM1(3)_T	0	0
ENSG00000279407.1		-0.09556	0.319352	0.53926	1	0.999136442141623	NPM1(3)_T	0	0
ENSG00000152242.11	C18orf25	-0.09558	0.228733	0.44029	1	1	NPM1(3)_T	0	0
ENSG00000274494.1	MIR6832	-0.09558	0.557987	0.74335	0.924242424242424	0.872193436960276	NPM1(3)_T	0	0
ENSG00000249534.2	LINC01258	-0.0956	0.830533		0.257575757575758	0.193436960276339	NPM1(3)_T	0	0
ENSG00000234055.1		-0.09561	0.640719	0.80134	0.666666666666667	0.713298791018998	NPM1(3)_T	0	0
ENSG00000132471.12	WBP2	-0.09563	0.115149	0.28214	1	1	NPM1(3)_T	0	0
ENSG00000270394.4		-0.09564	0.852033	0.92656	0.303030303030303	0.263385146804836	NPM1(3)_T	0	0
ENSG00000148153.14	INIP	-0.09566	0.143994	0.3262	1	1	NPM1(3)_T	0	0
ENSG00000279430.1		-0.09567	0.455556	0.66473	1	0.999136442141623	NPM1(3)_T	0	0
ENSG00000213358.3	NAA50P2	-0.0957	0.677119	0.82477	0.803030303030303	0.749568221070812	NPM1(3)_T	0	0
ENSG00000115317.12	HTRA2	-0.09572	0.0998115	0.25652	1	1	NPM1(3)_T	0	0
ENSG00000185115.6	NSMCE3	-0.09572	0.130816	0.30632	1	1	NPM1(3)_T	0	0
ENSG00000272263.1		-0.09575	0.435138	0.64773	0.984848484848485	0.966321243523316	NPM1(3)_T	0	0
ENSG00000272660.1		-0.09579	0.335618	0.55617	0.96969696969697	0.96545768566494	NPM1(3)_T	0	0
ENSG00000063244.13	U2AF2	-0.09589	0.0163666	0.071301	1	1	NPM1(3)_T	0	0
ENSG00000221296.2	MIR548T	-0.09589	0.710443	0.84554	0.651515151515151	0.613989637305699	NPM1(3)_T	0	0
ENSG00000140092.14	FBLN5	-0.09592	0.669734	0.81976	1	0.993091537132988	NPM1(3)_T	0	0
ENSG00000239005.1		-0.09595	0.649798	0.80707	0.757575757575758	0.728842832469775	NPM1(3)_T	0	0
ENSG00000103671.10	TRIP4	-0.09599	0.0244864	0.095862	1	1	NPM1(3)_T	0	0
ENSG00000232953.1	HSPA8P18	-0.096	0.598458	0.7728	0.848484848484849	0.812607944732297	NPM1(3)_T	0	0
ENSG00000236182.1	ENOPH1P1	-0.096	0.706115	0.84271	0.5	0.590673575129534	NPM1(3)_T	0	0
ENSG00000093000.19	NUP50	-0.09602	0.113351	0.27903	1	1	NPM1(3)_T	0	0
ENSG00000226241.2		-0.09604	0.679274	0.82613	0.878787878787879	0.879965457685665	NPM1(3)_T	0	0
ENSG00000264036.2	RN7SL198P	-0.09604	0.846253		0.287878787878788	0.180483592400691	NPM1(3)_T	0	0
ENSG00000265478.2		-0.09605	0.572073	0.75406	0.848484848484849	0.865284974093264	NPM1(3)_T	0	0
ENSG00000078902.16	TOLLIP	-0.09607	0.141003	0.32188	1	1	NPM1(3)_T	0	0
ENSG00000164061.5	BSN	-0.09611	0.419172	0.63377	1	0.99740932642487	NPM1(3)_T	0	0
ENSG00000168918.14	INPP5D	-0.09611	0.0439049	0.14492	1	1	NPM1(3)_T	0	0
ENSG00000178631.7	ACTG1P1	-0.09611	0.275061	0.49208	1	0.998272884283247	NPM1(3)_T	0	0
ENSG00000236889.1		-0.09612	0.830898		0.212121212121212	0.188255613126079	NPM1(3)_T	0	0
ENSG00000249713.1		-0.09613	0.682383	0.82808	0.818181818181818	0.812607944732297	NPM1(3)_T	0	0
ENSG00000249848.1		-0.09614	0.731381	0.85717	0.666666666666667	0.575129533678757	NPM1(3)_T	0	0
ENSG00000198569.10	SLC34A3	-0.09615	0.540639	0.73026	0.984848484848485	0.978411053540587	NPM1(3)_T	0	0
ENSG00000131771.14	PPP1R1B	-0.0962	0.598513	0.7728	0.96969696969697	0.954231433506045	NPM1(3)_T	0	0
ENSG00000156509.14	FBXO43	-0.0962	0.540277	0.72999	0.984848484848485	0.993955094991364	NPM1(3)_T	0	0
ENSG00000110852.4	CLEC2B	-0.09622	0.480854	0.68579	1	1	NPM1(3)_T	1	0
ENSG00000266094.8	RASSF5	-0.09623	0.268202	0.48486	1	1	NPM1(3)_T	0	0
ENSG00000110851.12	PRDM4	-0.09624	0.0891378	0.23687	1	1	NPM1(3)_T	0	1
ENSG00000227311.3	RPL21P20	-0.09625	0.486649	0.69039	1	0.98272884283247	NPM1(3)_T	0	0
ENSG00000137563.13	GGH	-0.09626	0.388921	0.60767	1	1	NPM1(3)_T	0	0
ENSG00000163788.14	SNRK	-0.09627	0.223061	0.43337	1	1	NPM1(3)_T	0	0
ENSG00000072609.18	CHFR	-0.09629	0.078221	0.21617	1	1	NPM1(3)_T	0	0
ENSG00000185634.12	SHC4	-0.0963	0.480965	0.68583	1	0.970639032815199	NPM1(3)_T	0	0
ENSG00000253298.2	LINC01845	-0.09631	0.721401	0.85213	0.636363636363636	0.63126079447323	NPM1(3)_T	0	0
ENSG00000253153.1		-0.09634	0.713585	0.84777	0.727272727272727	0.624352331606218	NPM1(3)_T	0	0
ENSG00000288663.1		-0.09634	0.263513	0.47999	1	1	NPM1(3)_T	0	0
ENSG00000141030.13	COPS3	-0.09636	0.0841939	0.22763	1	1	NPM1(3)_T	0	1
ENSG00000138081.21	FBXO11	-0.09641	0.182931	0.38281	1	1	NPM1(3)_T	0	0
ENSG00000120656.12	TAF12	-0.09642	0.0908861	0.24016	1	1	NPM1(3)_T	0	1
ENSG00000218682.1		-0.09643	0.564699	0.7485	0.909090909090909	0.881692573402418	NPM1(3)_T	0	0
ENSG00000225568.1		-0.09643	0.5319	0.72376	0.984848484848485	0.914507772020725	NPM1(3)_T	0	0
ENSG00000288005.1		-0.09647	0.844899		0.242424242424242	0.182210708117444	NPM1(3)_T	0	0
ENSG00000270900.1	NUDT19P4	-0.09648	0.804178	0.89941	0.666666666666667	0.485319516407599	NPM1(3)_T	0	0
ENSG00000254499.1		-0.0965	0.724821	0.85409	0.621212121212121	0.566493955094991	NPM1(3)_T	0	0
ENSG00000120029.13	ARMH3	-0.09652	0.00590459	0.033273	1	1	NPM1(3)_T	0	0
ENSG00000198722.14	UNC13B	-0.09653	0.672513	0.82188	1	0.995682210708117	NPM1(3)_T	0	0
ENSG00000111879.20	FAM184A	-0.09656	0.592695	0.769	1	0.971502590673575	NPM1(3)_T	0	0
ENSG00000259956.2	RBM15B	-0.09656	0.0453385	0.14812	1	1	NPM1(3)_T	0	0
ENSG00000107771.17	CCSER2	-0.0966	0.187027	0.38853	1	1	NPM1(3)_T	0	0
ENSG00000243498.2	UBA52P5	-0.09663	0.293707	0.51242	1	0.999136442141623	NPM1(3)_T	0	0
ENSG00000258323.1		-0.09663	0.604305	0.77682	0.924242424242424	0.893782383419689	NPM1(3)_T	0	0
ENSG00000213798.3	RPL7AP41	-0.09668	0.689475	0.83246	0.621212121212121	0.575129533678757	NPM1(3)_T	0	0
ENSG00000259924.1		-0.09668	0.487843	0.69144	1	0.995682210708117	NPM1(3)_T	0	0
ENSG00000261646.1		-0.0967	0.637517	0.79913	0.909090909090909	0.895509499136442	NPM1(3)_T	0	0
ENSG00000183763.9	TRAIP	-0.09673	0.221617	0.43156	1	1	NPM1(3)_T	0	0
ENSG00000215156.5		-0.09673	0.475519	0.68164	1	0.999136442141623	NPM1(3)_T	0	0
ENSG00000260778.5	MIR3677HG	-0.09674	0.317723	0.53737	1	0.999136442141623	NPM1(3)_T	0	0
ENSG00000123353.10	ORMDL2	-0.0968	0.132375	0.3089	1	1	NPM1(3)_T	0	0
ENSG00000154269.15	ENPP3	-0.0968	0.69267	0.83478	1	0.975820379965458	NPM1(3)_T	1	0
ENSG00000265018.6	AGAP12P	-0.09685	0.624188	0.79015	1	0.989637305699482	NPM1(3)_T	0	0
ENSG00000103168.17	TAF1C	-0.09687	0.0988999	0.25481	1	1	NPM1(3)_T	0	1
ENSG00000250705.1	H3P23	-0.09687	0.695625	0.8366	0.742424242424242	0.639032815198618	NPM1(3)_T	0	0
ENSG00000257074.3	RPL29P33	-0.09689	0.466179	0.67395	1	0.996545768566494	NPM1(3)_T	0	0
ENSG00000143674.11	MAP3K21	-0.0969	0.55873	0.74392	1	0.994818652849741	NPM1(3)_T	0	0
ENSG00000170236.16	USP50	-0.0969	0.383915	0.603	1	0.996545768566494	NPM1(3)_T	0	0
ENSG00000270799.1		-0.09691	0.639736	0.80081	0.924242424242424	0.860967184801382	NPM1(3)_T	0	0
ENSG00000170234.13	PWWP2A	-0.09692	0.0678738	0.19626	1	1	NPM1(3)_T	0	0
ENSG00000227621.1	PHB1P11	-0.09698	0.62321	0.7896	0.803030303030303	0.760794473229706	NPM1(3)_T	0	0
ENSG00000188873.4	RPL10AP2	-0.09699	0.453131	0.66273	1	0.999136442141623	NPM1(3)_T	0	0
ENSG00000119705.10	SLIRP	-0.097	0.0873995	0.23372	1	1	NPM1(3)_T	0	0
ENSG00000279554.1		-0.09701	0.517124	0.7125	0.984848484848485	0.985319516407599	NPM1(3)_T	0	0
ENSG00000137996.13	RTCA	-0.09706	0.0459687	0.14956	1	1	NPM1(3)_T	0	0
ENSG00000223965.2	ZNF587P1	-0.09706	0.813557	0.90489	0.318181818181818	0.272884283246978	NPM1(3)_T	0	0
ENSG00000125122.15	FBXL9P	-0.0971	0.123219	0.2945	1	1	NPM1(3)_T	0	0
ENSG00000112276.14	BVES	-0.09712	0.747493	0.86677	0.848484848484849	0.810017271157167	NPM1(3)_T	1	0
ENSG00000225953.3	SATB2-AS1	-0.09713	0.663689	0.81568	0.984848484848485	0.882556131260794	NPM1(3)_T	0	0
ENSG00000183520.12	UTP11	-0.09716	0.0373931	0.12962	1	1	NPM1(3)_T	0	0
ENSG00000261408.7	TEN1-CDK3	-0.09718	0.313279	0.53254	0.984848484848485	0.990500863557858	NPM1(3)_T	0	0
ENSG00000214787.10	MS4A4E	-0.0972	0.594976	0.77047	1	0.99740932642487	NPM1(3)_T	0	0
ENSG00000250654.7		-0.09723	0.648511	0.80631	0.954545454545455	0.926597582037997	NPM1(3)_T	0	0
ENSG00000273017.1		-0.09724	0.399357	0.61673	1	0.991364421416235	NPM1(3)_T	0	0
ENSG00000207052.1	RNU6-378P	-0.0973	0.69205	0.83434	0.636363636363636	0.632124352331606	NPM1(3)_T	0	0
ENSG00000236120.7	LINC03070	-0.09731	0.803708	0.89913	0.348484848484849	0.40587219343696	NPM1(3)_T	0	0
ENSG00000236838.2		-0.09733	0.729359	0.85637	0.636363636363636	0.59153713298791	NPM1(3)_T	0	0
ENSG00000117399.14	CDC20	-0.09734	0.492876	0.69542	1	1	NPM1(3)_T	0	0
ENSG00000186298.12	PPP1CC	-0.09734	0.024499	0.095881	1	1	NPM1(3)_T	0	0
ENSG00000213917.2	RPL5P8	-0.09734	0.430103	0.64355	0.96969696969697	0.981865284974093	NPM1(3)_T	0	0
ENSG00000182154.8	MRPL41	-0.09735	0.245042	0.45906	1	1	NPM1(3)_T	0	0
ENSG00000229611.2	LINC02851	-0.09736	0.603572	0.77653	0.863636363636364	0.764248704663212	NPM1(3)_T	0	0
ENSG00000223963.2	THAP12P8	-0.09737	0.747868	0.867	0.636363636363636	0.527633851468048	NPM1(3)_T	0	0
ENSG00000285748.2		-0.09743	0.85742		0.287878787878788	0.174438687392055	NPM1(3)_T	0	0
ENSG00000180712.4	LINC02363	-0.09744	0.546697	0.73455	1	0.999136442141623	NPM1(3)_T	0	0
ENSG00000242660.1		-0.09745	0.531492	0.72354	1	0.975820379965458	NPM1(3)_T	0	0
ENSG00000255156.1	RNY1P9	-0.09745	0.595334	0.77061	0.727272727272727	0.785837651122625	NPM1(3)_T	0	0
ENSG00000214041.4	PGAM1P4	-0.09746	0.643825	0.80329	0.712121212121212	0.673575129533679	NPM1(3)_T	0	0
ENSG00000143398.20	PIP5K1A	-0.09747	0.0987371	0.25457	1	1	NPM1(3)_T	0	0
ENSG00000089818.18	NECAP1	-0.0975	0.271705	0.48899	1	1	NPM1(3)_T	0	0
ENSG00000170248.15	PDCD6IP	-0.09752	0.0396693	0.13509	1	1	NPM1(3)_T	0	0
ENSG00000231359.3	RPL31P34	-0.09752	0.631403	0.79506	0.909090909090909	0.822970639032815	NPM1(3)_T	0	0
ENSG00000129646.14	QRICH2	-0.09755	0.337691	0.55839	1	1	NPM1(3)_T	0	0
ENSG00000224451.2	ATP5PBP1	-0.09755	0.559421	0.7446	1	0.990500863557858	NPM1(3)_T	0	0
ENSG00000073146.16	MOV10L1	-0.09757	0.685715	0.8302	0.96969696969697	0.872193436960276	NPM1(3)_T	0	0
ENSG00000204438.11	GPANK1	-0.09757	0.0807131	0.221	1	1	NPM1(3)_T	0	0
ENSG00000235508.3	RPS2P7	-0.09757	0.37757	0.597	1	1	NPM1(3)_T	0	0
ENSG00000278344.1		-0.09767	0.445347	0.65613	0.924242424242424	0.951640759930915	NPM1(3)_T	0	0
ENSG00000208028.1	MIR616	-0.09774	0.517008	0.71244	1	0.998272884283247	NPM1(3)_T	0	0
ENSG00000230368.2	FAM41C	-0.09776	0.594874	0.77046	0.96969696969697	0.906735751295337	NPM1(3)_T	0	0
ENSG00000188001.10	TPRG1	-0.09777	0.602333	0.7758	0.96969696969697	0.968911917098446	NPM1(3)_T	0	0
ENSG00000280117.1		-0.09778	0.737104	0.86036	0.53030303030303	0.42832469775475	NPM1(3)_T	0	0
ENSG00000270983.1		-0.09779	0.52477	0.71843	0.939393939393939	0.889464594127807	NPM1(3)_T	0	0
ENSG00000084090.13	STARD7	-0.0978	0.0556686	0.17117	1	1	NPM1(3)_T	0	0
ENSG00000141314.13	RHBDL3	-0.09784	0.682768	0.82841	1	0.98272884283247	NPM1(3)_T	0	0
ENSG00000240409.1	MTATP8P1	-0.09784	0.58856	0.76612	1	0.987910189982729	NPM1(3)_T	0	0
ENSG00000182551.14	ADI1	-0.09785	0.0597059	0.18007	1	1	NPM1(3)_T	0	0
ENSG00000213790.2	OLA1P1	-0.09786	0.21028	0.41792	1	0.999136442141623	NPM1(3)_T	0	0
ENSG00000006042.12	TMEM98	-0.09788	0.780963	0.88681	0.772727272727273	0.800518134715026	NPM1(3)_T	0	0
ENSG00000189223.15	PAX8-AS1	-0.09788	0.738652	0.8615	1	0.99740932642487	NPM1(3)_T	0	0
ENSG00000226798.1		-0.09788	0.835957	0.91805	0.318181818181818	0.274611398963731	NPM1(3)_T	0	0
ENSG00000123213.23	NLN	-0.09789	0.280347	0.49811	1	1	NPM1(3)_T	0	0
ENSG00000108854.16	SMURF2	-0.09795	0.13818	0.3175	1	1	NPM1(3)_T	0	0
ENSG00000116478.12	HDAC1	-0.09796	0.00944773	0.047263	1	1	NPM1(3)_T	0	1
ENSG00000179292.5	TMEM151A	-0.09796	0.727515	0.85575	0.621212121212121	0.677892918825561	NPM1(3)_T	0	0
ENSG00000165671.21	NSD1	-0.09798	0.0851189	0.22941	1	1	NPM1(3)_T	0	1
ENSG00000232260.2	BTF3L4P1	-0.09798	0.549662	0.73698	0.939393939393939	0.873056994818653	NPM1(3)_T	0	0
ENSG00000264954.2	PRR29-AS1	-0.098	0.541288	0.73062	0.96969696969697	0.96286701208981	NPM1(3)_T	0	0
ENSG00000139620.13	KANSL2	-0.09801	0.223218	0.43353	1	1	NPM1(3)_T	0	1
ENSG00000234185.2		-0.09802	0.427198	0.64094	1	0.994818652849741	NPM1(3)_T	0	0
ENSG00000258645.2	HSPE1P2	-0.09802	0.448401	0.65878	1	0.973229706390328	NPM1(3)_T	0	0
ENSG00000232626.3		-0.09803	0.409473	0.62562	1	0.991364421416235	NPM1(3)_T	0	0
ENSG00000261240.1		-0.09803	0.736955	0.86033	0.409090909090909	0.411917098445596	NPM1(3)_T	0	0
ENSG00000213600.3		-0.09806	0.508894	0.70666	1	0.993091537132988	NPM1(3)_T	0	0
ENSG00000049541.11	RFC2	-0.09808	0.108394	0.27084	1	1	NPM1(3)_T	0	0
ENSG00000229048.5	DUTP1	-0.09809	0.627391	0.79221	0.924242424242424	0.936960276338515	NPM1(3)_T	0	0
ENSG00000219146.1	RPS4XP8	-0.09811	0.574302	0.75552	1	0.957685664939551	NPM1(3)_T	0	0
ENSG00000181800.6	CELF2-AS1	-0.09815	0.449486	0.65939	1	0.999136442141623	NPM1(3)_T	0	0
ENSG00000207518.1	RNU6-59P	-0.09815	0.720679	0.85177	0.712121212121212	0.678756476683938	NPM1(3)_T	0	0
ENSG00000257433.6	RPAP3-DT	-0.09815	0.283825	0.502	1	0.999136442141623	NPM1(3)_T	0	0
ENSG00000260810.1		-0.09815	0.648976	0.80658	0.833333333333333	0.809153713298791	NPM1(3)_T	0	0
ENSG00000120438.12	TCP1	-0.09816	0.0646338	0.19	1	1	NPM1(3)_T	0	0
ENSG00000272745.1		-0.09819	0.547324	0.73509	0.893939393939394	0.903281519861831	NPM1(3)_T	0	0
ENSG00000270137.1		-0.0982	0.571823	0.75397	0.893939393939394	0.892918825561313	NPM1(3)_T	0	0
ENSG00000229282.2		-0.09822	0.63726	0.79899	0.772727272727273	0.752158894645941	NPM1(3)_T	0	0
ENSG00000161999.13	JMJD8	-0.09823	0.10384	0.26319	1	1	NPM1(3)_T	0	0
ENSG00000240454.1	RPL39P26	-0.09828	0.674646	0.8233	0.954545454545455	0.90846286701209	NPM1(3)_T	0	0
ENSG00000145293.16	ENOPH1	-0.09829	0.0185953	0.078377	1	1	NPM1(3)_T	0	0
ENSG00000124588.21	NQO2	-0.09831	0.228998	0.44055	1	1	NPM1(3)_T	0	0
ENSG00000148773.14	MKI67	-0.09831	0.497924	0.69916	1	1	NPM1(3)_T	0	0
ENSG00000251557.2	HNRNPKP3	-0.09836	0.701309	0.83979	0.560606060606061	0.560449050086356	NPM1(3)_T	0	0
ENSG00000028310.18	BRD9	-0.09844	0.0666705	0.19393	1	1	NPM1(3)_T	0	1
ENSG00000165669.14	FAM204A	-0.09848	0.0680008	0.19645	1	1	NPM1(3)_T	0	0
ENSG00000243099.1	RPL17P27	-0.09848	0.672153	0.82169	0.772727272727273	0.768566493955095	NPM1(3)_T	0	0
ENSG00000215067.10	ALOX12-AS1	-0.09849	0.186272	0.38752	1	1	NPM1(3)_T	0	0
ENSG00000122674.12	CCZ1	-0.0985	0.148668	0.33339	1	1	NPM1(3)_T	0	0
ENSG00000229951.5	FOSL2-AS1	-0.0985	0.562039	0.7467	1	0.998272884283247	NPM1(3)_T	0	0
ENSG00000254604.1		-0.0985	0.442106	0.65365	1	0.978411053540587	NPM1(3)_T	0	0
ENSG00000225294.1	OSTCP2	-0.09851	0.590114	0.76712	0.833333333333333	0.77979274611399	NPM1(3)_T	0	0
ENSG00000090273.14	NUDC	-0.09852	0.0505742	0.15999	1	1	NPM1(3)_T	0	0
ENSG00000109321.11	AREG	-0.09853	0.720352	0.85156	1	0.99740932642487	NPM1(3)_T	1	0
ENSG00000269404.7	SPIB	-0.09853	0.580586	0.76049	1	0.998272884283247	NPM1(3)_T	0	1
ENSG00000279562.1		-0.09853	0.71314	0.84757	0.53030303030303	0.559585492227979	NPM1(3)_T	0	0
ENSG00000230837.1	RPL31P2	-0.09854	0.500404	0.70073	0.984848484848485	0.987046632124352	NPM1(3)_T	0	0
ENSG00000285667.1		-0.09854	0.392974	0.61127	1	0.996545768566494	NPM1(3)_T	0	0
ENSG00000287539.1		-0.09855	0.48025	0.68527	0.96969696969697	0.969775474956822	NPM1(3)_T	0	0
ENSG00000255181.3	CCDC166	-0.09858	0.800443		0.257575757575758	0.233160621761658	NPM1(3)_T	0	0
ENSG00000092470.12	WDR76	-0.09859	0.337114	0.55787	1	1	NPM1(3)_T	0	0
ENSG00000172775.17	PSME3IP1	-0.09862	0.00648292	0.035711	1	1	NPM1(3)_T	0	0
ENSG00000279175.1		-0.09868	0.537086	0.72789	1	0.999136442141623	NPM1(3)_T	0	0
ENSG00000159147.18	DONSON	-0.09875	0.132133	0.30842	1	1	NPM1(3)_T	0	0
ENSG00000236922.10	LINC01378	-0.09875	0.811856		0.272727272727273	0.234024179620035	NPM1(3)_T	0	0
ENSG00000244264.3	RN7SL597P	-0.09875	0.863685	0.93252	0.272727272727273	0.212435233160622	NPM1(3)_T	0	0
ENSG00000250900.6	TRIM7-AS1	-0.09876	0.455052	0.66431	0.954545454545455	0.939550949913644	NPM1(3)_T	0	0
ENSG00000225075.1		-0.09881	0.36938	0.58871	1	0.963730569948187	NPM1(3)_T	0	0
ENSG00000174233.11	ADCY6	-0.09883	0.553511	0.73977	1	0.999136442141623	NPM1(3)_T	1	0
ENSG00000170004.17	CHD3	-0.09884	0.140012	0.32028	1	1	NPM1(3)_T	0	1
ENSG00000256084.1		-0.09886	0.720831	0.85178	0.651515151515151	0.55699481865285	NPM1(3)_T	0	0
ENSG00000175550.8	DRAP1	-0.09887	0.148104	0.33243	1	1	NPM1(3)_T	0	1
ENSG00000268461.2		-0.09887	0.85423	0.92749	0.272727272727273	0.210708117443869	NPM1(3)_T	0	0
ENSG00000273559.5	CWC25	-0.0989	0.26038	0.47659	1	1	NPM1(3)_T	0	0
ENSG00000082701.17	GSK3B	-0.09891	0.0222779	0.089347	1	1	NPM1(3)_T	0	0
ENSG00000267296.2	CEBPA-DT	-0.09891	0.483576	0.68789	1	0.992227979274611	NPM1(3)_T	0	0
ENSG00000134905.17	CARS2	-0.09892	0.0317074	0.11502	1	1	NPM1(3)_T	0	0
ENSG00000186185.14	KIF18B	-0.09893	0.509468	0.70704	1	1	NPM1(3)_T	0	0
ENSG00000263427.1		-0.09893	0.699664	0.83872	0.484848484848485	0.57167530224525	NPM1(3)_T	0	0
ENSG00000077264.15	PAK3	-0.09895	0.658443	0.81225	0.878787878787879	0.816062176165803	NPM1(3)_T	0	0
ENSG00000136160.17	EDNRB	-0.09897	0.733223	0.8582	0.893939393939394	0.906735751295337	NPM1(3)_T	0	0
ENSG00000179008.9	C14orf39	-0.09897	0.870574	0.93602	0.212121212121212	0.225388601036269	NPM1(3)_T	0	1
ENSG00000234171.3	RNASEH1-DT	-0.09897	0.223198	0.43353	1	1	NPM1(3)_T	0	0
ENSG00000284237.1	LINC02767	-0.09901	0.623218	0.7896	1	0.994818652849741	NPM1(3)_T	0	0
ENSG00000234253.1	RPL7P13	-0.09904	0.615369	0.7838	0.924242424242424	0.843696027633851	NPM1(3)_T	0	0
ENSG00000236913.1	RPS13P3	-0.09905	0.597894	0.77233	0.818181818181818	0.797927461139896	NPM1(3)_T	0	0
ENSG00000251259.1		-0.09905	0.369688	0.58902	1	1	NPM1(3)_T	0	0
ENSG00000271146.1	BNIP3P45	-0.09905	0.707564	0.84369	0.545454545454545	0.584628670120898	NPM1(3)_T	0	0
ENSG00000164896.20	FASTK	-0.09907	0.0900101	0.23849	1	1	NPM1(3)_T	0	0
ENSG00000130749.10	ZC3H4	-0.09911	0.0976341	0.25274	1	1	NPM1(3)_T	0	1
ENSG00000102119.11	EMD	-0.09914	0.160755	0.35142	1	1	NPM1(3)_T	0	0
ENSG00000228110.4	ST13P19	-0.09914	0.323085	0.54306	0.96969696969697	0.985319516407599	NPM1(3)_T	0	0
ENSG00000111087.10	GLI1	-0.09918	0.433326	0.64634	1	0.998272884283247	NPM1(3)_T	0	1
ENSG00000070614.15	NDST1	-0.09924	0.229165	0.44069	1	1	NPM1(3)_T	0	0
ENSG00000242737.1		-0.09924	0.504119	0.70325	0.954545454545455	0.961139896373057	NPM1(3)_T	0	0
ENSG00000256312.1		-0.09926	0.741764	0.86333	0.424242424242424	0.441278065630397	NPM1(3)_T	0	0
ENSG00000136270.14	TBRG4	-0.09928	0.0836296	0.2266	1	1	NPM1(3)_T	0	0
ENSG00000241563.4	CORT	-0.09929	0.339487	0.56021	0.96969696969697	0.971502590673575	NPM1(3)_T	0	0
ENSG00000176087.15	SLC35A4	-0.09931	0.123467	0.29487	1	1	NPM1(3)_T	0	0
ENSG00000241388.5	HNF1A-AS1	-0.09931	0.647362	0.80559	0.757575757575758	0.740932642487047	NPM1(3)_T	0	0
ENSG00000207962.1	MIR30C1	-0.09932	0.740463	0.86256	0.318181818181818	0.379965457685665	NPM1(3)_T	0	0
ENSG00000171953.16	ATPAF2	-0.09933	0.0367974	0.12817	1	1	NPM1(3)_T	0	0
ENSG00000225267.1	RPL8P2	-0.09933	0.606201	0.77797	0.863636363636364	0.75993091537133	NPM1(3)_T	0	0
ENSG00000239961.3	LILRA4	-0.09933	0.650857	0.80759	0.984848484848485	0.98272884283247	NPM1(3)_T	0	0
ENSG00000233380.1	RPS2P48	-0.09934	0.432397	0.64549	1	0.99740932642487	NPM1(3)_T	0	0
ENSG00000115204.15	MPV17	-0.09935	0.07966	0.21888	1	1	NPM1(3)_T	0	0
ENSG00000283516.1	LITAFD	-0.09935	0.683009	0.82851	0.772727272727273	0.752158894645941	NPM1(3)_T	0	0
ENSG00000102781.14	KATNAL1	-0.09936	0.164823	0.35724	1	1	NPM1(3)_T	0	0
ENSG00000219529.2		-0.09941	0.613614	0.78253	0.651515151515151	0.674438687392055	NPM1(3)_T	0	0
ENSG00000154144.13	TBRG1	-0.09947	0.0499294	0.15853	1	1	NPM1(3)_T	0	0
ENSG00000288012.1		-0.09948	0.420878	0.63494	0.96969696969697	0.942141623488774	NPM1(3)_T	0	0
ENSG00000143079.15	CTTNBP2NL	-0.09949	0.510699	0.70782	1	0.996545768566494	NPM1(3)_T	0	0
ENSG00000271725.1		-0.0995	0.474104	0.68078	0.954545454545455	0.96545768566494	NPM1(3)_T	0	0
ENSG00000161654.10	LSM12	-0.09953	0.0271048	0.10303	1	1	NPM1(3)_T	0	0
ENSG00000235245.1		-0.09953	0.334554	0.55496	1	0.999136442141623	NPM1(3)_T	0	0
ENSG00000238276.6	LINC02944	-0.09956	0.853533		0.212121212121212	0.175302245250432	NPM1(3)_T	0	0
ENSG00000272861.1		-0.09956	0.453977	0.6634	0.984848484848485	0.956822107081174	NPM1(3)_T	0	0
ENSG00000204348.10	DXO	-0.09963	0.0668208	0.19419	1	1	NPM1(3)_T	0	0
ENSG00000037474.15	NSUN2	-0.09964	0.0338557	0.12066	1	1	NPM1(3)_T	0	0
ENSG00000068400.13	GRIPAP1	-0.09964	0.0434999	0.14397	1	1	NPM1(3)_T	0	0
ENSG00000100982.12	PCIF1	-0.09965	0.041409	0.13922	1	1	NPM1(3)_T	0	0
ENSG00000138092.11	CENPO	-0.09966	0.140101	0.3204	1	0.999136442141623	NPM1(3)_T	0	0
ENSG00000147316.13	MCPH1	-0.09968	0.0544408	0.16861	1	1	NPM1(3)_T	0	0
ENSG00000175505.11	CLCF1	-0.09969	0.477694	0.68337	1	1	NPM1(3)_T	0	0
ENSG00000162378.13	ZYG11B	-0.0997	0.0944527	0.24674	1	1	NPM1(3)_T	0	0
ENSG00000162585.17	FAAP20	-0.09971	0.11461	0.28122	1	1	NPM1(3)_T	0	0
ENSG00000227060.7	LINC00629	-0.09971	0.716797	0.84946	0.590909090909091	0.697754749568221	NPM1(3)_T	0	0
ENSG00000260441.5		-0.09972	0.461035	0.66937	0.984848484848485	0.961139896373057	NPM1(3)_T	0	0
ENSG00000105887.11	MTPN	-0.09973	0.0981582	0.25364	1	1	NPM1(3)_T	0	1
ENSG00000120211.4	INSL4	-0.09974	0.748285	0.86723	0.545454545454545	0.500863557858377	NPM1(3)_T	0	0
ENSG00000242272.1	AK2P2	-0.09975	0.512176	0.7088	0.893939393939394	0.910189982728843	NPM1(3)_T	0	0
ENSG00000150316.12	CWC15	-0.09977	0.0689798	0.19828	1	1	NPM1(3)_T	0	0
ENSG00000224086.6	PPM1F-AS1	-0.09979	0.186961	0.38849	1	1	NPM1(3)_T	0	0
ENSG00000125971.17	DYNLRB1	-0.0998	0.0992146	0.25528	1	1	NPM1(3)_T	0	0
ENSG00000135605.13	TEC	-0.09981	0.268153	0.48484	1	1	NPM1(3)_T	0	0
ENSG00000096401.8	CDC5L	-0.09984	0.106784	0.26805	1	1	NPM1(3)_T	0	1
ENSG00000272432.1		-0.09991	0.292704	0.51144	1	0.995682210708117	NPM1(3)_T	0	0
ENSG00000260470.1		-0.09995	0.67881	0.82594	0.681818181818182	0.703799654576857	NPM1(3)_T	0	0
ENSG00000256193.6	LINC00507	-0.09997	0.80124		0.318181818181818	0.24006908462867	NPM1(3)_T	0	0
ENSG00000183258.12	DDX41	-0.09999	0.0286406	0.10705	1	1	NPM1(3)_T	0	0
ENSG00000009307.16	CSDE1	-0.1	0.0671464	0.1949	1	1	NPM1(3)_T	0	1
ENSG00000187676.8	B3GLCT	-0.10005	0.176047	0.37305	1	1	NPM1(3)_T	0	0
ENSG00000233496.1	SYNJ2-IT1	-0.10005	0.731686	0.85725	0.681818181818182	0.627806563039724	NPM1(3)_T	0	0
ENSG00000185088.14	RPS27L	-0.10006	0.105869	0.26667	1	1	NPM1(3)_T	0	0
ENSG00000099949.21	LZTR1	-0.10007	0.116311	0.28374	1	1	NPM1(3)_T	0	1
ENSG00000062485.19	CS	-0.1001	0.0073191	0.039106	1	1	NPM1(3)_T	0	0
ENSG00000008735.14	MAPK8IP2	-0.10011	0.371353	0.59056	1	0.996545768566494	NPM1(3)_T	0	0
ENSG00000238079.1		-0.10014	0.813915	0.90509	0.378787878787879	0.349740932642487	NPM1(3)_T	0	0
ENSG00000204352.4	FAM120A2P	-0.10018	0.597466	0.77201	0.803030303030303	0.778929188255613	NPM1(3)_T	0	0
ENSG00000267681.1		-0.10018	0.397802	0.61549	1	0.967184801381693	NPM1(3)_T	0	0
ENSG00000223356.1		-0.1002	0.504133	0.70325	0.984848484848485	0.979274611398964	NPM1(3)_T	0	0
ENSG00000175785.13	PRIMA1	-0.10023	0.84252	0.92102	0.257575757575758	0.235751295336788	NPM1(3)_T	0	0
ENSG00000153989.8	NUS1	-0.10024	0.0706509	0.20173	1	1	NPM1(3)_T	0	0
ENSG00000285081.1		-0.10024	0.653675	0.80933	0.924242424242424	0.882556131260794	NPM1(3)_T	0	0
ENSG00000257594.4	GALNT4	-0.10025	0.430656	0.64385	0.984848484848485	0.952504317789292	NPM1(3)_T	0	0
ENSG00000214078.13	CPNE1	-0.10028	0.124458	0.29655	1	1	NPM1(3)_T	0	0
ENSG00000279977.1		-0.10031	0.574667	0.75573	0.984848484848485	0.984455958549223	NPM1(3)_T	0	0
ENSG00000258056.2	CD63-AS1	-0.10032	0.34844	0.56866	1	0.999136442141623	NPM1(3)_T	0	0
ENSG00000280161.1		-0.10032	0.245019	0.45906	1	0.999136442141623	NPM1(3)_T	0	0
ENSG00000114993.17	RTKN	-0.10033	0.478719	0.6841	1	0.999136442141623	NPM1(3)_T	0	0
ENSG00000264070.1	DND1P1	-0.10038	0.317425	0.53709	1	1	NPM1(3)_T	0	0
ENSG00000266261.1		-0.10038	0.646476	0.80499	0.742424242424242	0.763385146804836	NPM1(3)_T	0	0
ENSG00000238964.1	RNU7-125P	-0.10039	0.685881	0.83024	0.5	0.518134715025907	NPM1(3)_T	0	0
ENSG00000156831.8	NSMCE2	-0.10041	0.0561403	0.17222	1	1	NPM1(3)_T	0	0
ENSG00000169989.3	TIGD4	-0.10045	0.457885	0.6669	0.96969696969697	0.966321243523316	NPM1(3)_T	0	1
ENSG00000082684.16	SEMA5B	-0.10046	0.719275	0.85096	0.878787878787879	0.77720207253886	NPM1(3)_T	0	0
ENSG00000162341.18	TPCN2	-0.10046	0.136211	0.31452	1	1	NPM1(3)_T	0	0
ENSG00000233820.2		-0.10049	0.589809	0.76697	0.984848484848485	0.955094991364421	NPM1(3)_T	0	0
ENSG00000235768.1	BRD7P5	-0.10052	0.552511	0.73909	0.909090909090909	0.829879101899827	NPM1(3)_T	0	0
ENSG00000178980.15	SELENOW	-0.10054	0.163593	0.35552	1	1	NPM1(3)_T	0	0
ENSG00000162885.14	B3GALNT2	-0.10055	0.14316	0.3249	1	1	NPM1(3)_T	0	0
ENSG00000277713.1	MIR6856	-0.10058	0.706071	0.84268	0.439393939393939	0.488773747841105	NPM1(3)_T	0	0
ENSG00000169217.9	CD2BP2	-0.10059	0.0236947	0.093527	1	1	NPM1(3)_T	0	0
ENSG00000233064.2		-0.10059	0.698977	0.8383	0.545454545454545	0.521588946459413	NPM1(3)_T	0	0
ENSG00000173621.9	LRFN4	-0.10061	0.266828	0.48331	1	1	NPM1(3)_T	0	0
ENSG00000266371.1		-0.10061	0.625361	0.79072	0.893939393939394	0.874784110535406	NPM1(3)_T	0	0
ENSG00000134489.7	HRH4	-0.10062	0.595176	0.77056	0.984848484848485	0.98272884283247	NPM1(3)_T	0	0
ENSG00000176029.14	C11orf16	-0.10064	0.490594	0.69339	0.954545454545455	0.940414507772021	NPM1(3)_T	0	0
ENSG00000258620.2		-0.10066	0.574183	0.75542	0.893939393939394	0.916234887737478	NPM1(3)_T	0	0
ENSG00000103126.15	AXIN1	-0.10067	0.0807971	0.22116	1	1	NPM1(3)_T	0	0
ENSG00000117519.16	CNN3	-0.10067	0.62792	0.79259	1	0.98272884283247	NPM1(3)_T	0	0
ENSG00000225406.1	ELF2P4	-0.10069	0.608792	0.77965	0.924242424242424	0.883419689119171	NPM1(3)_T	0	0
ENSG00000160310.18	PRMT2	-0.1007	0.0983389	0.25387	1	1	NPM1(3)_T	0	1
ENSG00000174521.7	TTC9B	-0.1007	0.444806	0.65581	1	0.990500863557858	NPM1(3)_T	0	0
ENSG00000161929.15	SCIMP	-0.10071	0.566904	0.75003	1	1	NPM1(3)_T	0	0
ENSG00000163975.12	MELTF	-0.10072	0.430111	0.64355	1	1	NPM1(3)_T	0	0
ENSG00000270072.1		-0.10075	0.625087	0.79057	0.909090909090909	0.882556131260794	NPM1(3)_T	0	0
ENSG00000253798.2		-0.10076	0.805581		0.272727272727273	0.234024179620035	NPM1(3)_T	0	0
ENSG00000286240.1		-0.10082	0.684768	0.82972	0.560606060606061	0.55699481865285	NPM1(3)_T	0	0
ENSG00000239269.1	RPSAP4	-0.10083	0.494621	0.69653	1	0.968048359240069	NPM1(3)_T	0	0
ENSG00000106554.13	CHCHD3	-0.10086	0.0557604	0.17141	1	1	NPM1(3)_T	0	1
ENSG00000153485.6	LYSET	-0.10087	0.197014	0.40134	1	1	NPM1(3)_T	0	0
ENSG00000253325.1	IGHV7-34-1	-0.10088	0.80294	0.89895	0.318181818181818	0.284974093264249	NPM1(3)_T	0	0
ENSG00000239527.1	RPS23P7	-0.10089	0.771205	0.88107	0.651515151515151	0.462003454231434	NPM1(3)_T	0	0
ENSG00000254884.1	PRR13P2	-0.1009	0.570022	0.75258	1	0.932642487046632	NPM1(3)_T	0	0
ENSG00000223612.3		-0.10093	0.409388	0.62562	0.984848484848485	0.973229706390328	NPM1(3)_T	0	0
ENSG00000132294.15	EFR3A	-0.10094	0.196732	0.40101	1	1	NPM1(3)_T	0	0
ENSG00000143742.14	SRP9	-0.10095	0.0410719	0.13843	1	1	NPM1(3)_T	0	0
ENSG00000204055.5	IER5L-AS1	-0.10095	0.744697	0.865	0.424242424242424	0.394645941278066	NPM1(3)_T	0	0
ENSG00000160323.19	ADAMTS13	-0.10098	0.275654	0.4928	1	1	NPM1(3)_T	0	0
ENSG00000240790.1	SND1-DT	-0.101	0.600607	0.77427	0.893939393939394	0.790155440414508	NPM1(3)_T	0	0
ENSG00000094841.14	UPRT	-0.10101	0.0245807	0.096081	1	1	NPM1(3)_T	0	0
ENSG00000125656.11	CLPP	-0.10102	0.0734718	0.2072	1	1	NPM1(3)_T	0	0
ENSG00000287041.1		-0.10103	0.654808	0.80989	0.606060606060606	0.616580310880829	NPM1(3)_T	0	0
ENSG00000227413.1		-0.10104	0.370025	0.58927	1	0.994818652849741	NPM1(3)_T	0	0
ENSG00000199102.1	MIR302C	-0.10107	0.605804	0.77763	0.681818181818182	0.709844559585492	NPM1(3)_T	0	0
ENSG00000276903.2	H2AC16	-0.10108	0.598849	0.7729	0.984848484848485	0.985319516407599	NPM1(3)_T	0	0
ENSG00000287126.1		-0.10108	0.298585	0.51763	1	1	NPM1(3)_T	0	0
ENSG00000206922.1	RNU6-80P	-0.10113	0.586604	0.76508	0.727272727272727	0.729706390328152	NPM1(3)_T	0	0
ENSG00000135597.19	REPS1	-0.10116	0.0143597	0.064703	1	1	NPM1(3)_T	0	0
ENSG00000108106.14	UBE2S	-0.10119	0.272657	0.48982	1	1	NPM1(3)_T	0	0
ENSG00000257675.1	BTBD10P1	-0.10119	0.657831	0.81186	0.696969696969697	0.647668393782383	NPM1(3)_T	0	0
ENSG00000100320.23	RBFOX2	-0.10126	0.619125	0.78688	1	0.994818652849741	NPM1(3)_T	0	0
ENSG00000136114.17	THSD1	-0.10127	0.48266	0.68725	1	0.993955094991364	NPM1(3)_T	1	0
ENSG00000135074.16	ADAM19	-0.10128	0.489298	0.69255	1	1	NPM1(3)_T	1	0
ENSG00000100387.9	RBX1	-0.10129	0.106835	0.26814	1	1	NPM1(3)_T	0	0
ENSG00000106038.13	EVX1	-0.10129	0.82586		0.303030303030303	0.210708117443869	NPM1(3)_T	0	1
ENSG00000204371.11	EHMT2	-0.10129	0.0781431	0.21605	1	1	NPM1(3)_T	0	0
ENSG00000117748.10	RPA2	-0.10132	0.132682	0.30934	1	1	NPM1(3)_T	0	1
ENSG00000102317.18	RBM3	-0.10134	0.15583	0.344	1	1	NPM1(3)_T	0	0
ENSG00000264623.3	MIR4796	-0.10134	0.871895	0.93666	0.212121212121212	0.235751295336788	NPM1(3)_T	0	0
ENSG00000109861.17	CTSC	-0.10136	0.151973	0.33826	1	1	NPM1(3)_T	1	0
ENSG00000266648.1	SETP3	-0.10138	0.286671	0.50507	1	0.992227979274611	NPM1(3)_T	0	0
ENSG00000228149.1	RPL3P1	-0.1014	0.339962	0.56076	1	0.995682210708117	NPM1(3)_T	0	0
ENSG00000180233.11	ZNRF2	-0.10141	0.0939872	0.24591	1	1	NPM1(3)_T	0	0
ENSG00000168769.14	TET2	-0.10144	0.190063	0.39242	1	1	NPM1(3)_T	0	1
ENSG00000231007.5	CDC20P1	-0.10144	0.657425	0.81161	0.772727272727273	0.795336787564767	NPM1(3)_T	0	0
ENSG00000241511.1	RPS15AP24	-0.10144	0.307922	0.52727	1	1	NPM1(3)_T	0	0
ENSG00000110057.8	UNC93B1	-0.10145	0.283527	0.50186	1	1	NPM1(3)_T	0	0
ENSG00000044115.21	CTNNA1	-0.10147	0.21342	0.42212	1	1	NPM1(3)_T	0	0
ENSG00000129055.13	ANAPC13	-0.10147	0.0674842	0.19548	1	1	NPM1(3)_T	0	0
ENSG00000243313.2	RN7SL285P	-0.10147	0.654341	0.80969	0.818181818181818	0.822970639032815	NPM1(3)_T	0	0
ENSG00000268509.2		-0.10162	0.794714		0.257575757575758	0.226252158894646	NPM1(3)_T	0	0
ENSG00000227474.1	RPL6P24	-0.10164	0.590222	0.76718	0.833333333333333	0.813471502590674	NPM1(3)_T	0	0
ENSG00000059769.20	DNAJC25	-0.10167	0.269833	0.48663	1	1	NPM1(3)_T	0	0
ENSG00000121671.12	CRY2	-0.10168	0.238578	0.45187	1	1	NPM1(3)_T	0	0
ENSG00000273033.2	LINC02035	-0.10177	0.305915	0.52536	1	1	NPM1(3)_T	0	0
ENSG00000168890.14	TMEM150A	-0.10178	0.15022	0.33552	1	1	NPM1(3)_T	0	0
ENSG00000250133.2	HOXC-AS2	-0.10178	0.843856	0.92174	0.318181818181818	0.227979274611399	NPM1(3)_T	0	0
ENSG00000010278.15	CD9	-0.10179	0.542015	0.73109	1	1	NPM1(3)_T	0	0
ENSG00000265418.1	MIR4261	-0.10184	0.734692	0.85932	0.560606060606061	0.537996545768566	NPM1(3)_T	0	0
ENSG00000233334.3	FAM53B-AS1	-0.10187	0.563379	0.74754	0.984848484848485	0.96545768566494	NPM1(3)_T	0	0
ENSG00000258469.1	CHMP4BP1	-0.10187	0.499751	0.70031	1	1	NPM1(3)_T	0	0
ENSG00000234213.1	FHP1	-0.10191	0.671872	0.82149	0.696969696969697	0.605354058721934	NPM1(3)_T	0	0
ENSG00000260776.6	GOLGA6FP	-0.10193	0.678198	0.82554	0.848484848484849	0.842832469775475	NPM1(3)_T	0	0
ENSG00000163781.14	TOPBP1	-0.10195	0.0729662	0.20623	1	1	NPM1(3)_T	0	0
ENSG00000182366.10	FAM87A	-0.10196	0.526758	0.71993	0.909090909090909	0.876511226252159	NPM1(3)_T	0	0
ENSG00000288577.1		-0.10198	0.40089	0.61822	0.984848484848485	0.984455958549223	NPM1(3)_T	0	0
ENSG00000224592.5	MIR3659HG	-0.102	0.843009		0.227272727272727	0.170984455958549	NPM1(3)_T	0	0
ENSG00000273061.1	CDC37L1-DT	-0.102	0.153784	0.34088	1	1	NPM1(3)_T	0	0
ENSG00000177197.7	PCNPP5	-0.10204	0.342328	0.56312	1	0.998272884283247	NPM1(3)_T	0	0
ENSG00000286269.1		-0.10208	0.7625	0.87579	0.560606060606061	0.452504317789292	NPM1(3)_T	0	0
ENSG00000269403.1		-0.10211	0.594518	0.77025	0.681818181818182	0.729706390328152	NPM1(3)_T	0	0
ENSG00000266049.1		-0.10212	0.610295	0.7806	0.893939393939394	0.886873920552677	NPM1(3)_T	0	0
ENSG00000092330.18	TINF2	-0.10214	0.0136809	0.062454	1	1	NPM1(3)_T	0	0
ENSG00000248673.2	LINC01331	-0.10214	0.831387		0.227272727272727	0.208117443868739	NPM1(3)_T	0	0
ENSG00000265096.2	C1QTNF1-AS1	-0.10214	0.826657	0.91252	0.318181818181818	0.272020725388601	NPM1(3)_T	0	0
ENSG00000134375.11	TIMM17A	-0.10216	0.0722899	0.20488	1	1	NPM1(3)_T	0	0
ENSG00000023330.15	ALAS1	-0.10221	0.261064	0.47732	1	1	NPM1(3)_T	0	0
ENSG00000140848.17	CPNE2	-0.10221	0.270329	0.48723	1	1	NPM1(3)_T	0	0
ENSG00000044090.10	CUL7	-0.10223	0.0928252	0.24372	1	1	NPM1(3)_T	0	0
ENSG00000186522.15	SEPTIN10	-0.10223	0.646005	0.80482	1	0.961139896373057	NPM1(3)_T	0	0
ENSG00000213619.11	NDUFS3	-0.10227	0.0323491	0.11678	1	1	NPM1(3)_T	0	0
ENSG00000214016.3	RPSAP61	-0.10227	0.386311	0.60535	1	0.983592400690846	NPM1(3)_T	0	0
ENSG00000168298.7	H1-4	-0.1023	0.620113	0.7874	1	1	NPM1(3)_T	0	1
ENSG00000200091.1	RN7SKP163	-0.10233	0.562334	0.74674	0.96969696969697	0.950777202072539	NPM1(3)_T	0	0
ENSG00000218069.2	RSL24D1P1	-0.10233	0.454442	0.66377	0.984848484848485	0.942141623488774	NPM1(3)_T	0	0
ENSG00000198952.8	SMG5	-0.10234	0.0286905	0.10713	1	1	NPM1(3)_T	0	0
ENSG00000235776.2	RPL7AP70	-0.10238	0.294467	0.51308	1	1	NPM1(3)_T	0	0
ENSG00000279336.1		-0.10239	0.631627	0.79514	0.863636363636364	0.892918825561313	NPM1(3)_T	0	0
ENSG00000225358.1	MIPEPP1	-0.10241	0.712277	0.84702	0.575757575757576	0.565630397236615	NPM1(3)_T	0	0
ENSG00000237094.12		-0.10242	0.472007	0.679	1	1	NPM1(3)_T	0	0
ENSG00000213755.3	RPL29P15	-0.10245	0.484327	0.68845	0.984848484848485	0.96286701208981	NPM1(3)_T	0	0
ENSG00000125910.6	S1PR4	-0.10247	0.313432	0.53273	1	1	NPM1(3)_T	1	0
ENSG00000176853.16	FAM91A1	-0.10247	0.257576	0.47318	1	1	NPM1(3)_T	0	0
ENSG00000244167.1		-0.10249	0.714858	0.84843	0.515151515151515	0.523316062176166	NPM1(3)_T	0	0
ENSG00000114745.13	GORASP1	-0.1025	0.0194268	0.080857	1	1	NPM1(3)_T	0	0
ENSG00000136048.14	DRAM1	-0.10253	0.24391	0.45798	1	1	NPM1(3)_T	0	0
ENSG00000235010.1	JAKMIP3-AS1	-0.10253	0.729476	0.85637	0.575757575757576	0.483592400690846	NPM1(3)_T	0	0
ENSG00000077380.16	DYNC1I2	-0.10257	0.149854	0.33502	1	1	NPM1(3)_T	0	0
ENSG00000112658.8	SRF	-0.10257	0.051594	0.16238	1	1	NPM1(3)_T	0	1
ENSG00000198276.16	UCKL1	-0.10257	0.0198967	0.082359	1	1	NPM1(3)_T	0	0
ENSG00000273387.1		-0.1026	0.435244	0.64781	0.984848484848485	0.983592400690846	NPM1(3)_T	0	0
ENSG00000085644.14	ZNF213	-0.10273	0.123221	0.2945	1	1	NPM1(3)_T	0	1
ENSG00000268742.1		-0.10277	0.849054	0.92472	0.196969696969697	0.201208981001727	NPM1(3)_T	0	0
ENSG00000273214.1		-0.10278	0.830601		0.166666666666667	0.180483592400691	NPM1(3)_T	0	0
ENSG00000166343.10	MSS51	-0.1028	0.279196	0.49685	1	1	NPM1(3)_T	0	0
ENSG00000164972.13	C9orf24	-0.10281	0.459952	0.66848	0.984848484848485	0.969775474956822	NPM1(3)_T	0	0
ENSG00000241668.2	RPL19P11	-0.10283	0.636667	0.79865	0.787878787878788	0.737478411053541	NPM1(3)_T	0	0
ENSG00000040341.18	STAU2	-0.10285	0.151122	0.33698	1	1	NPM1(3)_T	0	0
ENSG00000173085.15	COQ2	-0.10288	0.0777561	0.21528	1	1	NPM1(3)_T	0	0
ENSG00000239617.1	RPL32P27	-0.10288	0.669131	0.81941	0.621212121212121	0.589810017271157	NPM1(3)_T	0	0
ENSG00000240849.11	PEDS1	-0.1029	0.0588944	0.17839	1	1	NPM1(3)_T	0	0
ENSG00000249816.7	LINC00964	-0.10291	0.638157	0.79953	0.96969696969697	0.89119170984456	NPM1(3)_T	0	0
ENSG00000088876.13	ZNF343	-0.10292	0.1441	0.32637	1	1	NPM1(3)_T	0	1
ENSG00000140943.17	MBTPS1	-0.10295	0.0118472	0.056085	1	1	NPM1(3)_T	0	0
ENSG00000174015.10	CBY2	-0.10295	0.848232		0.181818181818182	0.183937823834197	NPM1(3)_T	0	0
ENSG00000058335.16	RASGRF1	-0.10303	0.560438	0.74543	1	0.992227979274611	NPM1(3)_T	0	0
ENSG00000258524.1	NT5CP1	-0.10306	0.489245	0.69253	0.924242424242424	0.944732297063903	NPM1(3)_T	0	0
ENSG00000082258.13	CCNT2	-0.10307	0.151099	0.33696	1	1	NPM1(3)_T	0	1
ENSG00000123159.16	GIPC1	-0.10308	0.294239	0.51291	1	1	NPM1(3)_T	0	0
ENSG00000065135.12	GNAI3	-0.10309	0.0831404	0.22569	1	1	NPM1(3)_T	0	0
ENSG00000100030.15	MAPK1	-0.10309	0.0417472	0.14004	1	1	NPM1(3)_T	0	1
ENSG00000153060.8	TEKT5	-0.10314	0.55075	0.73789	0.924242424242424	0.883419689119171	NPM1(3)_T	0	0
ENSG00000199674.1	RNU6-862P	-0.10314	0.720709	0.85178	0.484848484848485	0.501727115716753	NPM1(3)_T	0	0
ENSG00000258017.2	TUBA1B-AS1	-0.10314	0.359067	0.57895	1	0.999136442141623	NPM1(3)_T	0	0
ENSG00000146083.12	RNF44	-0.10315	0.0449229	0.14726	1	1	NPM1(3)_T	0	0
ENSG00000249786.7	EAF1-AS1	-0.1032	0.422117	0.63614	1	0.988773747841105	NPM1(3)_T	0	0
ENSG00000241135.6	LINC00881	-0.10321	0.596409	0.77124	0.757575757575758	0.822107081174439	NPM1(3)_T	0	0
ENSG00000220157.4	HNRNPA1P12	-0.10322	0.430581	0.64381	1	0.990500863557858	NPM1(3)_T	0	0
ENSG00000100100.13	PIK3IP1	-0.10323	0.372081	0.59139	1	1	NPM1(3)_T	0	0
ENSG00000242960.1	FTH1P23	-0.10326	0.487829	0.69144	1	0.998272884283247	NPM1(3)_T	0	0
ENSG00000239868.3	RN7SL34P	-0.10329	0.483004	0.68747	0.96969696969697	0.972366148531952	NPM1(3)_T	0	0
ENSG00000245571.7	FAM111A-DT	-0.10331	0.285697	0.50388	1	1	NPM1(3)_T	0	0
ENSG00000227255.1	CDRT15P2	-0.10333	0.844307	0.92194	0.212121212121212	0.200345423143351	NPM1(3)_T	0	0
ENSG00000115808.12	STRN	-0.10335	0.0489804	0.15651	1	1	NPM1(3)_T	0	1
ENSG00000189129.14	PLAC9	-0.10338	0.402018	0.61936	1	0.994818652849741	NPM1(3)_T	0	0
ENSG00000238498.1	SNORD13P1	-0.10339	0.641984	0.80217	0.606060606060606	0.604490500863558	NPM1(3)_T	0	0
ENSG00000212457.1	RNU6-644P	-0.1034	0.562651	0.74704	0.893939393939394	0.917962003454231	NPM1(3)_T	0	0
ENSG00000086065.14	CHMP5	-0.10345	0.0831559	0.2257	1	1	NPM1(3)_T	0	0
ENSG00000232848.1	RPL7AP18	-0.10349	0.546101	0.73421	0.939393939393939	0.873920552677029	NPM1(3)_T	0	0
ENSG00000013275.8	PSMC4	-0.10351	0.0276263	0.10452	1	1	NPM1(3)_T	0	0
ENSG00000270813.2	NANOGNBP3	-0.10352	0.501067	0.70119	0.909090909090909	0.890328151986183	NPM1(3)_T	0	0
ENSG00000273063.1		-0.10357	0.646029	0.80483	0.636363636363636	0.606217616580311	NPM1(3)_T	0	0
ENSG00000280913.2	CTSLP3	-0.10357	0.658311	0.81213	0.939393939393939	0.894645941278066	NPM1(3)_T	0	0
ENSG00000182240.16	BACE2	-0.10358	0.619981	0.78726	1	1	NPM1(3)_T	0	0
ENSG00000187847.4	OR7E25P	-0.1036	0.677424	0.82492	0.636363636363636	0.602763385146805	NPM1(3)_T	0	0
ENSG00000112378.12	PERP	-0.10361	0.588624	0.76612	1	0.985319516407599	NPM1(3)_T	0	0
ENSG00000238018.2	SPTBN1-AS2	-0.10362	0.418006	0.63282	1	0.995682210708117	NPM1(3)_T	0	0
ENSG00000274600.1	RIMBP3B	-0.10364	0.593529	0.76947	0.833333333333333	0.849740932642487	NPM1(3)_T	0	0
ENSG00000226661.1		-0.10365	0.58852	0.76612	0.803030303030303	0.731433506044905	NPM1(3)_T	0	0
ENSG00000266826.2	IGBP1C	-0.10366	0.64392	0.80331	0.787878787878788	0.724525043177893	NPM1(3)_T	0	0
ENSG00000265678.1		-0.10369	0.35345	0.5739	1	0.988773747841105	NPM1(3)_T	0	0
ENSG00000214381.6	LINC00488	-0.10371	0.851479	0.92618	0.257575757575758	0.190846286701209	NPM1(3)_T	0	0
ENSG00000000938.13	FGR	-0.10379	0.501251	0.70132	1	1	NPM1(3)_T	0	0
ENSG00000105173.14	CCNE1	-0.10379	0.326488	0.54663	1	1	NPM1(3)_T	0	0
ENSG00000252218.1		-0.10382	0.616658	0.7849	0.757575757575758	0.712435233160622	NPM1(3)_T	0	0
ENSG00000133773.12	CCDC59	-0.10384	0.143348	0.32523	1	1	NPM1(3)_T	0	0
ENSG00000239470.3	RPL21P97	-0.10385	0.412499	0.62805	1	0.99740932642487	NPM1(3)_T	0	0
ENSG00000114520.11	SNX4	-0.10393	0.0499223	0.15853	1	1	NPM1(3)_T	0	0
ENSG00000168385.18	SEPTIN2	-0.10395	0.0278408	0.10508	1	1	NPM1(3)_T	0	0
ENSG00000262081.2	IL9RP4	-0.10399	0.798588	0.89642	0.287878787878788	0.268566493955095	NPM1(3)_T	0	0
ENSG00000256463.8	SALL3	-0.104	0.799268	0.89685	0.484848484848485	0.369602763385147	NPM1(3)_T	0	1
ENSG00000269903.1		-0.10401	0.490417	0.69324	0.954545454545455	0.939550949913644	NPM1(3)_T	0	0
ENSG00000166887.16	VPS39	-0.10403	0.016354	0.071269	1	1	NPM1(3)_T	0	0
ENSG00000254612.2	DNAJB6P1	-0.10404	0.281166	0.49914	1	0.999136442141623	NPM1(3)_T	0	0
ENSG00000148362.11	PAXX	-0.10405	0.149906	0.33504	1	1	NPM1(3)_T	0	0
ENSG00000090615.15	GOLGA3	-0.10406	0.0407027	0.13761	1	1	NPM1(3)_T	0	0
ENSG00000104321.11	TRPA1	-0.10406	0.7893	0.89093	0.53030303030303	0.575129533678757	NPM1(3)_T	0	0
ENSG00000075426.12	FOSL2	-0.10407	0.413225	0.62868	1	1	NPM1(3)_T	0	1
ENSG00000251935.1	RN7SKP179	-0.10408	0.686117	0.83045	0.560606060606061	0.515544041450777	NPM1(3)_T	0	0
ENSG00000167566.17	NCKAP5L	-0.10409	0.117117	0.28488	1	1	NPM1(3)_T	0	0
ENSG00000237307.2	SRRM1P3	-0.10409	0.326369	0.54653	1	0.990500863557858	NPM1(3)_T	0	0
ENSG00000271118.1		-0.1041	0.735656	0.85977	0.378787878787879	0.338514680483592	NPM1(3)_T	0	0
ENSG00000270159.1		-0.10411	0.426082	0.63989	1	0.992227979274611	NPM1(3)_T	0	0
ENSG00000171100.15	MTM1	-0.10412	0.0245019	0.095881	1	1	NPM1(3)_T	0	0
ENSG00000253295.2		-0.10412	0.674886	0.82336	0.818181818181818	0.791018998272884	NPM1(3)_T	0	0
ENSG00000183298.5	RPSAP19	-0.10413	0.367403	0.58711	1	0.998272884283247	NPM1(3)_T	0	0
ENSG00000161671.17	EMC10	-0.10414	0.0749482	0.20975	1	1	NPM1(3)_T	0	0
ENSG00000005022.6	SLC25A5	-0.10415	0.0544949	0.16873	1	1	NPM1(3)_T	0	0
ENSG00000260361.1		-0.10416	0.445921	0.65659	1	0.992227979274611	NPM1(3)_T	0	0
ENSG00000228125.2	AKIRIN1P2	-0.10418	0.678932	0.82595	0.681818181818182	0.6286701208981	NPM1(3)_T	0	0
ENSG00000185453.13	ZSWIM9	-0.10421	0.106826	0.26814	1	1	NPM1(3)_T	0	0
ENSG00000203801.8	LINC00222	-0.10424	0.555703	0.74139	0.848484848484849	0.829879101899827	NPM1(3)_T	0	0
ENSG00000215256.4	DHRS4-AS1	-0.10424	0.254869	0.47028	1	1	NPM1(3)_T	0	0
ENSG00000225224.1	RPS27AP12	-0.10428	0.276142	0.49341	1	0.999136442141623	NPM1(3)_T	0	0
ENSG00000106462.11	EZH2	-0.10429	0.222475	0.43264	1	1	NPM1(3)_T	0	1
ENSG00000259698.1	FAM30C	-0.10429	0.771594	0.8813	0.454545454545455	0.360967184801382	NPM1(3)_T	0	0
ENSG00000243675.1	RPL35AP9	-0.10432	0.74547	0.8655	0.424242424242424	0.376511226252159	NPM1(3)_T	0	0
ENSG00000274805.1	MIR6768	-0.10436	0.756542	0.87216	0.348484848484849	0.33160621761658	NPM1(3)_T	0	0
ENSG00000224535.2	LINC02771	-0.10437	0.769166	0.88015	0.272727272727273	0.310017271157168	NPM1(3)_T	0	0
ENSG00000283597.3	FAM169BP	-0.10438	0.769852	0.88051	0.454545454545455	0.461139896373057	NPM1(3)_T	0	0
ENSG00000239198.1	RPL5P22	-0.10439	0.45638	0.6657	1	0.978411053540587	NPM1(3)_T	0	0
ENSG00000181027.11	FKRP	-0.10442	0.0459896	0.1496	1	1	NPM1(3)_T	1	0
ENSG00000101361.17	NOP56	-0.10443	0.0746061	0.20924	1	1	NPM1(3)_T	1	0
ENSG00000179131.7	RPL31P38	-0.10444	0.475482	0.68162	0.96969696969697	0.960276338514681	NPM1(3)_T	0	0
ENSG00000208017.3	MIR140	-0.10445	0.746624	0.86618	0.363636363636364	0.348877374784111	NPM1(3)_T	0	0
ENSG00000119335.17	SET	-0.10447	0.0116277	0.055319	1	1	NPM1(3)_T	0	0
ENSG00000285978.1		-0.10449	0.836209		0.212121212121212	0.174438687392055	NPM1(3)_T	0	0
ENSG00000008128.23	CDK11A	-0.10451	0.278569	0.49628	1	1	NPM1(3)_T	0	0
ENSG00000158683.9	PKD1L1	-0.10452	0.459038	0.66775	0.984848484848485	0.981001727115717	NPM1(3)_T	0	0
ENSG00000272735.1		-0.10452	0.50594	0.7045	0.96969696969697	0.948186528497409	NPM1(3)_T	0	0
ENSG00000206627.1	RNU6-969P	-0.10453	0.508959	0.70667	0.924242424242424	0.899827288428325	NPM1(3)_T	0	0
ENSG00000106804.8	C5	-0.10454	0.255358	0.47064	1	1	NPM1(3)_T	0	0
ENSG00000149532.16	CPSF7	-0.10454	0.00476402	0.028156	1	1	NPM1(3)_T	0	0
ENSG00000279457.4	WASH9P	-0.10456	0.168105	0.36176	1	1	NPM1(3)_T	0	0
ENSG00000286331.1		-0.10456	0.339603	0.56034	1	0.998272884283247	NPM1(3)_T	0	0
ENSG00000254592.1		-0.10461	0.782664	0.88784	0.272727272727273	0.302245250431779	NPM1(3)_T	0	0
ENSG00000147421.18	HMBOX1	-0.10464	0.106318	0.26737	1	1	NPM1(3)_T	0	1
ENSG00000253273.2		-0.10464	0.550235	0.73757	0.909090909090909	0.902417962003454	NPM1(3)_T	0	0
ENSG00000287643.1		-0.10465	0.529228	0.72193	0.96969696969697	0.984455958549223	NPM1(3)_T	0	0
ENSG00000142655.13	PEX14	-0.10466	0.0337665	0.12046	1	1	NPM1(3)_T	0	1
ENSG00000261360.1	OTULIN-DT	-0.10466	0.471623	0.67877	0.984848484848485	0.953367875647668	NPM1(3)_T	0	0
ENSG00000179111.9	HES7	-0.10469	0.565802	0.7494	0.863636363636364	0.881692573402418	NPM1(3)_T	0	1
ENSG00000206841.1	RNU6-409P	-0.1047	0.823224	0.91035	0.439393939393939	0.338514680483592	NPM1(3)_T	0	0
ENSG00000273555.1	MIR6812	-0.1047	0.549372	0.73676	0.803030303030303	0.783246977547496	NPM1(3)_T	0	0
ENSG00000090020.11	SLC9A1	-0.10474	0.123685	0.29522	1	1	NPM1(3)_T	1	0
ENSG00000168509.20	HJV	-0.10476	0.626225	0.79136	0.696969696969697	0.727979274611399	NPM1(3)_T	0	0
ENSG00000223478.1	ZDHHC12-DT	-0.10477	0.126296	0.29965	1	0.999136442141623	NPM1(3)_T	0	0
ENSG00000120963.12	ZNF706	-0.10478	0.111337	0.27583	1	1	NPM1(3)_T	0	1
ENSG00000084754.12	HADHA	-0.1048	0.0212472	0.086143	1	1	NPM1(3)_T	0	0
ENSG00000111786.9	SRSF9	-0.10481	0.00517956	0.03009	1	1	NPM1(3)_T	0	0
ENSG00000177191.2	B3GNT8	-0.10482	0.38028	0.59961	1	1	NPM1(3)_T	0	0
ENSG00000155363.18	MOV10	-0.10483	0.114502	0.28105	1	1	NPM1(3)_T	0	0
ENSG00000127526.15	SLC35E1	-0.10484	0.0953426	0.24842	1	1	NPM1(3)_T	0	0
ENSG00000271978.1		-0.10485	0.468121	0.67583	0.984848484848485	0.979274611398964	NPM1(3)_T	0	0
ENSG00000154518.10	ATP5MC3	-0.10486	0.0902101	0.2389	1	1	NPM1(3)_T	0	0
ENSG00000185074.7	OR7E31P	-0.10486	0.78931		0.287878787878788	0.227979274611399	NPM1(3)_T	0	0
ENSG00000170075.9	GPR37L1	-0.10487	0.519249	0.71436	1	0.985319516407599	NPM1(3)_T	0	0
ENSG00000227516.1		-0.10489	0.53964	0.72959	0.878787878787879	0.883419689119171	NPM1(3)_T	0	0
ENSG00000271855.1		-0.10491	0.390413	0.60881	1	0.996545768566494	NPM1(3)_T	0	0
ENSG00000272937.2	OR6U2P	-0.10491	0.831518		0.196969696969697	0.173575129533679	NPM1(3)_T	0	0
ENSG00000213450.4	VDAC1P7	-0.10492	0.739706	0.86217	0.46969696969697	0.392055267702936	NPM1(3)_T	0	0
ENSG00000286735.1		-0.10493	0.638267	0.79959	0.848484848484849	0.734024179620035	NPM1(3)_T	0	0
ENSG00000212207.1	RNU6-1321P	-0.10494	0.769842	0.88051	0.333333333333333	0.344559585492228	NPM1(3)_T	0	0
ENSG00000231398.1		-0.10495	0.625819	0.79112	0.666666666666667	0.736614853195164	NPM1(3)_T	0	0
ENSG00000237076.1		-0.10495	0.820103	0.90822	0.333333333333333	0.274611398963731	NPM1(3)_T	0	0
ENSG00000287250.1		-0.10495	0.412614	0.62818	0.954545454545455	0.944732297063903	NPM1(3)_T	0	0
ENSG00000141497.14	ZMYND15	-0.10497	0.585764	0.7647	1	0.992227979274611	NPM1(3)_T	0	0
ENSG00000261367.1		-0.10497	0.596334	0.77121	0.787878787878788	0.775474956822107	NPM1(3)_T	0	0
ENSG00000280394.1		-0.105	0.807678	0.90179	0.484848484848485	0.385146804835924	NPM1(3)_T	0	0
ENSG00000202415.1	RN7SKP269	-0.10504	0.383106	0.60218	0.984848484848485	0.974093264248705	NPM1(3)_T	0	0
ENSG00000258311.5		-0.10505	0.229345	0.44084	1	0.998272884283247	NPM1(3)_T	0	0
ENSG00000275339.1		-0.10506	0.436067	0.64832	1	0.992227979274611	NPM1(3)_T	0	0
ENSG00000234612.1	H2AZP5	-0.10507	0.818612		0.227272727272727	0.208117443868739	NPM1(3)_T	0	0
ENSG00000049656.14	CLPTM1L	-0.10508	0.0276025	0.10447	1	1	NPM1(3)_T	1	0
ENSG00000082269.17	FAM135A	-0.10509	0.221759	0.4317	1	1	NPM1(3)_T	0	0
ENSG00000287258.1		-0.10509	0.691567	0.83404	0.590909090909091	0.636442141623489	NPM1(3)_T	0	0
ENSG00000177426.22	TGIF1	-0.10511	0.246265	0.46063	1	1	NPM1(3)_T	0	1
ENSG00000222266.1	RNU6-757P	-0.10512	0.532279	0.72411	0.924242424242424	0.887737478411054	NPM1(3)_T	0	0
ENSG00000137090.12	DMRT1	-0.10515	0.747217	0.86666	0.5	0.386010362694301	NPM1(3)_T	0	1
ENSG00000138107.13	ACTR1A	-0.10515	0.0204237	0.083834	1	1	NPM1(3)_T	0	0
ENSG00000254502.1	FNTAP1	-0.10515	0.546173	0.73421	0.909090909090909	0.848877374784111	NPM1(3)_T	0	0
ENSG00000251356.1	RAB5CP2	-0.10518	0.578365	0.75831	0.772727272727273	0.75993091537133	NPM1(3)_T	0	0
ENSG00000149090.12	PAMR1	-0.10523	0.832686		0.257575757575758	0.190846286701209	NPM1(3)_T	0	0
ENSG00000122545.20	SEPTIN7	-0.10524	0.0564711	0.17297	1	1	NPM1(3)_T	0	0
ENSG00000196419.13	XRCC6	-0.10525	0.0133859	0.061424	1	1	NPM1(3)_T	1	0
ENSG00000198740.9	ZNF652	-0.10525	0.132889	0.30968	1	1	NPM1(3)_T	0	1
ENSG00000269352.1	PTOV1-AS2	-0.10526	0.0969842	0.25154	1	0.999136442141623	NPM1(3)_T	0	0
ENSG00000090863.12	GLG1	-0.10527	0.101732	0.25963	1	1	NPM1(3)_T	1	0
ENSG00000163029.16	SMC6	-0.10529	0.118586	0.2875	1	1	NPM1(3)_T	0	0
ENSG00000120910.15	PPP3CC	-0.10537	0.0866571	0.23231	1	1	NPM1(3)_T	0	0
ENSG00000112599.9	GUCA1B	-0.10551	0.337771	0.55843	1	0.998272884283247	NPM1(3)_T	0	0
ENSG00000104325.7	DECR1	-0.10553	0.0720048	0.20429	1	1	NPM1(3)_T	0	0
ENSG00000269540.1		-0.10553	0.714945	0.84849	0.484848484848485	0.503454231433506	NPM1(3)_T	0	0
ENSG00000253687.1		-0.10554	0.763388	0.87649	0.333333333333333	0.33160621761658	NPM1(3)_T	0	0
ENSG00000251149.1	MTND5P5	-0.10555	0.819388	0.90783	0.484848484848485	0.3713298791019	NPM1(3)_T	0	0
ENSG00000234718.7		-0.10556	0.516453	0.71206	0.96969696969697	0.96545768566494	NPM1(3)_T	0	0
ENSG00000170502.13	NUDT9	-0.10558	0.0778803	0.21552	1	1	NPM1(3)_T	0	0
ENSG00000227399.1	RPL21P82	-0.10561	0.605451	0.77743	0.833333333333333	0.762521588946459	NPM1(3)_T	0	0
ENSG00000200294.1		-0.10565	0.838857	0.91945	0.272727272727273	0.258203799654577	NPM1(3)_T	0	0
ENSG00000225555.2		-0.10565	0.739525	0.86205	0.393939393939394	0.417098445595855	NPM1(3)_T	0	0
ENSG00000228548.1	ITPKB-AS1	-0.10567	0.59174	0.76813	0.878787878787879	0.829015544041451	NPM1(3)_T	0	0
ENSG00000222790.1	RNU4-14P	-0.10568	0.675875	0.82401	0.560606060606061	0.570811744386874	NPM1(3)_T	0	0
ENSG00000223501.9	VPS52	-0.10571	0.0114233	0.054597	1	1	NPM1(3)_T	0	0
ENSG00000100299.18	ARSA	-0.10572	0.264024	0.48052	1	1	NPM1(3)_T	0	0
ENSG00000239317.1	RPL35AP17	-0.10577	0.68376	0.8292	0.712121212121212	0.620034542314335	NPM1(3)_T	0	0
ENSG00000146282.18	RARS2	-0.10584	0.00885553	0.045058	1	1	NPM1(3)_T	0	0
ENSG00000213235.3	EEF1A1P16	-0.10586	0.387057	0.606	1	0.999136442141623	NPM1(3)_T	0	0
ENSG00000231079.7	KIF5C-AS1	-0.10589	0.618165	0.78599	0.939393939393939	0.890328151986183	NPM1(3)_T	0	0
ENSG00000269534.5		-0.10589	0.367113	0.58689	0.984848484848485	0.981001727115717	NPM1(3)_T	0	0
ENSG00000126583.11	PRKCG	-0.10592	0.570745	0.75314	0.939393939393939	0.98013816925734	NPM1(3)_T	0	0
ENSG00000133794.20	BMAL1	-0.10592	0.382902	0.6021	1	1	NPM1(3)_T	0	1
ENSG00000188266.14	HYKK	-0.10592	0.457447	0.66665	1	0.989637305699482	NPM1(3)_T	0	0
ENSG00000172175.15	MALT1	-0.10593	0.249914	0.46467	1	1	NPM1(3)_T	0	1
ENSG00000226688.7	ENTPD1-AS1	-0.10596	0.152994	0.33977	1	1	NPM1(3)_T	0	0
ENSG00000161904.12	LEMD2	-0.10599	0.035387	0.12465	1	1	NPM1(3)_T	1	0
ENSG00000079112.10	CDH17	-0.106	0.745421	0.8655	0.560606060606061	0.524179620034542	NPM1(3)_T	1	0
ENSG00000185186.10	LINC00313	-0.106	0.729892	0.85659	0.575757575757576	0.452504317789292	NPM1(3)_T	0	0
ENSG00000261215.1		-0.10602	0.447686	0.65824	0.984848484848485	0.972366148531952	NPM1(3)_T	0	0
ENSG00000092531.10	SNAP23	-0.10604	0.0471109	0.15231	1	1	NPM1(3)_T	0	0
ENSG00000157916.20	RER1	-0.10604	0.0144893	0.06509	1	1	NPM1(3)_T	0	0
ENSG00000207612.1	MIR604	-0.10604	0.731164	0.85706	0.484848484848485	0.514680483592401	NPM1(3)_T	0	0
ENSG00000225239.1	RPL21P107	-0.10605	0.640102	0.80098	0.606060606060606	0.599309153713299	NPM1(3)_T	0	0
ENSG00000159842.15	ABR	-0.10609	0.222131	0.43218	1	1	NPM1(3)_T	0	0
ENSG00000280060.1		-0.10609	0.594698	0.77038	0.651515151515151	0.711571675302245	NPM1(3)_T	0	0
ENSG00000204564.12	C6orf136	-0.10612	0.0617538	0.18427	1	1	NPM1(3)_T	0	0
ENSG00000224411.3	HSP90AA2P	-0.10613	0.338125	0.55879	1	1	NPM1(3)_T	0	0
ENSG00000237888.1	RPL29P31	-0.10613	0.552301	0.73891	0.96969696969697	0.866148531951641	NPM1(3)_T	0	0
ENSG00000235162.9	C12orf75	-0.10614	0.420439	0.63473	1	1	NPM1(3)_T	0	0
ENSG00000184384.14	MAML2	-0.10616	0.395182	0.61324	1	1	NPM1(3)_T	0	0
ENSG00000213935.3	RPL22P16	-0.10619	0.40333	0.62043	1	0.98272884283247	NPM1(3)_T	0	0
ENSG00000261291.1		-0.10621	0.508043	0.70601	0.909090909090909	0.872193436960276	NPM1(3)_T	0	0
ENSG00000214853.5	PPIAP79	-0.10622	0.730751	0.85695	0.454545454545455	0.444732297063903	NPM1(3)_T	0	0
ENSG00000138629.16	UBL7	-0.10625	0.0577311	0.17595	1	1	NPM1(3)_T	0	0
ENSG00000267069.1		-0.10626	0.818485		0.227272727272727	0.192573402417962	NPM1(3)_T	0	0
ENSG00000267638.1		-0.10628	0.535595	0.72662	0.984848484848485	0.956822107081174	NPM1(3)_T	0	0
ENSG00000230547.1	HMGB1P11	-0.10629	0.607547	0.77885	0.636363636363636	0.66839378238342	NPM1(3)_T	0	0
ENSG00000172935.9	MRGPRF	-0.10634	0.714406	0.8482	0.727272727272727	0.581174438687392	NPM1(3)_T	1	0
ENSG00000264934.1	MIR4265	-0.10634	0.796689	0.89534	0.287878787878788	0.387737478411054	NPM1(3)_T	0	0
ENSG00000103449.12	SALL1	-0.10637	0.812299	0.90414	0.287878787878788	0.236614853195164	NPM1(3)_T	0	1
ENSG00000111652.10	COPS7A	-0.1064	0.0486137	0.15579	1	1	NPM1(3)_T	0	0
ENSG00000274280.1	MIR6069	-0.10642	0.563939	0.74794	0.984848484848485	0.924870466321243	NPM1(3)_T	0	0
ENSG00000119616.11	FCF1	-0.10644	0.0210877	0.085694	1	1	NPM1(3)_T	0	0
ENSG00000250162.1	CSNK1A1P3	-0.10644	0.641713	0.80201	0.803030303030303	0.664075993091537	NPM1(3)_T	0	0
ENSG00000115310.18	RTN4	-0.10646	0.0210132	0.085469	1	1	NPM1(3)_T	1	0
ENSG00000185298.13	CCDC137	-0.10646	0.029607	0.1095	1	1	NPM1(3)_T	0	0
ENSG00000236035.2	NSA2P1	-0.10648	0.369991	0.58926	1	0.987910189982729	NPM1(3)_T	0	0
ENSG00000239570.1	SETP11	-0.10649	0.653673	0.80933	0.742424242424242	0.715889464594128	NPM1(3)_T	0	0
ENSG00000007080.11	CCDC124	-0.10651	0.101304	0.2589	1	1	NPM1(3)_T	0	1
ENSG00000178814.17	OPLAH	-0.10651	0.51944	0.71444	1	0.996545768566494	NPM1(3)_T	0	0
ENSG00000231707.4	PABPC1P1	-0.10652	0.348374	0.56866	1	0.999136442141623	NPM1(3)_T	0	0
ENSG00000204442.4	NALF1	-0.10654	0.802353	0.89857	0.287878787878788	0.271157167530225	NPM1(3)_T	0	0
ENSG00000223572.10	CKMT1A	-0.10656	0.810101	0.90329	0.318181818181818	0.29706390328152	NPM1(3)_T	0	0
ENSG00000080189.15	SLC35C2	-0.10659	0.0443459	0.14606	1	1	NPM1(3)_T	0	0
ENSG00000203867.8	RBM20	-0.10661	0.586853	0.76521	1	0.951640759930915	NPM1(3)_T	0	1
ENSG00000262814.8	MRPL12	-0.10661	0.265172	0.48159	1	1	NPM1(3)_T	0	0
ENSG00000285865.1		-0.10661	0.4197	0.63421	1	0.995682210708117	NPM1(3)_T	0	0
ENSG00000127616.19	SMARCA4	-0.10662	0.0191091	0.079869	1	1	NPM1(3)_T	0	1
ENSG00000259477.1		-0.10665	0.79736		0.257575757575758	0.219343696027634	NPM1(3)_T	0	0
ENSG00000237296.9	SMG1P1	-0.10668	0.30962	0.52874	1	1	NPM1(3)_T	0	0
ENSG00000157881.16	PANK4	-0.1067	0.09389	0.2457	1	1	NPM1(3)_T	0	0
ENSG00000265972.6	TXNIP	-0.10671	0.357479	0.57743	1	1	NPM1(3)_T	0	0
ENSG00000135870.12	RC3H1	-0.10674	0.118064	0.28673	1	1	NPM1(3)_T	0	1
ENSG00000258983.2		-0.10675	0.785933	0.8897	0.363636363636364	0.345423143350604	NPM1(3)_T	0	0
ENSG00000217289.3		-0.10678	0.431988	0.64515	0.954545454545455	0.916234887737478	NPM1(3)_T	0	0
ENSG00000249489.1	GAPDHP70	-0.10679	0.39169	0.61022	1	0.987046632124352	NPM1(3)_T	0	0
ENSG00000135250.17	SRPK2	-0.1068	0.0840063	0.22732	1	1	NPM1(3)_T	0	0
ENSG00000242661.1	RPS3AP43	-0.10682	0.438168	0.65032	1	0.984455958549223	NPM1(3)_T	0	0
ENSG00000244097.1	RPS4XP17	-0.10684	0.218928	0.42825	1	1	NPM1(3)_T	0	0
ENSG00000258244.1	OSTF1P1	-0.10684	0.761269	0.87506	0.272727272727273	0.354922279792746	NPM1(3)_T	0	0
ENSG00000217060.1		-0.10695	0.571768	0.75394	0.803030303030303	0.852331606217617	NPM1(3)_T	0	0
ENSG00000048545.16	GUCA1A	-0.10696	0.650037	0.80726	0.651515151515151	0.613126079447323	NPM1(3)_T	0	0
ENSG00000142623.11	PADI1	-0.10698	0.770303	0.88055	0.5	0.411917098445596	NPM1(3)_T	0	0
ENSG00000278999.1		-0.107	0.543576	0.73241	0.924242424242424	0.930915371329879	NPM1(3)_T	0	0
ENSG00000227337.1	RPL23AP43	-0.10702	0.369961	0.58926	1	1	NPM1(3)_T	0	0
ENSG00000222601.1		-0.10703	0.767842	0.87921	0.333333333333333	0.324697754749568	NPM1(3)_T	0	0
ENSG00000107897.20	ACBD5	-0.10704	0.0824018	0.22443	1	1	NPM1(3)_T	0	0
ENSG00000167670.16	CHAF1A	-0.10704	0.128573	0.30287	1	1	NPM1(3)_T	0	0
ENSG00000214510.10	SPINK13	-0.10704	0.73168	0.85725	0.46969696969697	0.453367875647668	NPM1(3)_T	0	0
ENSG00000239282.8	CASTOR1	-0.10704	0.308693	0.52792	1	0.991364421416235	NPM1(3)_T	0	0
ENSG00000165097.16	KDM1B	-0.10709	0.140376	0.32092	1	1	NPM1(3)_T	0	0
ENSG00000144848.11	ATG3	-0.1071	0.065464	0.19156	1	1	NPM1(3)_T	0	0
ENSG00000225381.2	RPS5P7	-0.1071	0.815293		0.272727272727273	0.196027633851468	NPM1(3)_T	0	0
ENSG00000269886.1		-0.1071	0.515719	0.71168	0.878787878787879	0.864421416234888	NPM1(3)_T	0	0
ENSG00000162191.14	UBXN1	-0.10714	0.0408644	0.13799	1	1	NPM1(3)_T	0	0
ENSG00000235991.4		-0.10717	0.794357		0.227272727272727	0.239205526770294	NPM1(3)_T	0	0
ENSG00000108389.9	MTMR4	-0.10719	0.0604899	0.18163	1	1	NPM1(3)_T	0	0
ENSG00000248895.1		-0.1072	0.736131	0.85995	0.393939393939394	0.401554404145078	NPM1(3)_T	0	0
ENSG00000260830.1		-0.1072	0.367749	0.58733	0.96969696969697	0.947322970639033	NPM1(3)_T	0	0
ENSG00000255434.1		-0.10721	0.533263	0.7248	0.818181818181818	0.792746113989637	NPM1(3)_T	0	0
ENSG00000096746.17	HNRNPH3	-0.10722	0.0443923	0.14619	1	1	NPM1(3)_T	0	0
ENSG00000184785.6	SMIM10	-0.10722	0.537731	0.72826	1	0.993955094991364	NPM1(3)_T	0	0
ENSG00000100485.12	SOS2	-0.10723	0.091849	0.24196	1	1	NPM1(3)_T	0	0
ENSG00000286444.1		-0.10725	0.505112	0.70402	0.96969696969697	0.967184801381693	NPM1(3)_T	0	0
ENSG00000216316.1	RPL13AP15	-0.10729	0.566853	0.75002	0.984848484848485	0.962003454231434	NPM1(3)_T	0	0
ENSG00000105393.16	BABAM1	-0.10731	0.0319291	0.1156	1	1	NPM1(3)_T	0	0
ENSG00000184014.8	DENND5A	-0.10734	0.143963	0.32619	1	1	NPM1(3)_T	0	0
ENSG00000198938.2	MT-CO3	-0.10738	0.308251	0.52746	1	1	NPM1(3)_T	0	0
ENSG00000253421.1	ZNHIT1P1	-0.10743	0.741258	0.86298	0.318181818181818	0.386873920552677	NPM1(3)_T	0	0
ENSG00000204634.13	TBC1D8	-0.10744	0.383471	0.60254	1	1	NPM1(3)_T	0	0
ENSG00000280302.1		-0.10744	0.715565	0.8489	0.681818181818182	0.555267702936097	NPM1(3)_T	0	0
ENSG00000152127.9	MGAT5	-0.10746	0.132765	0.30948	1	1	NPM1(3)_T	1	0
ENSG00000258922.1		-0.10748	0.539836	0.72972	0.939393939393939	0.910189982728843	NPM1(3)_T	0	0
ENSG00000111671.10	SPSB2	-0.10753	0.16594	0.35889	1	1	NPM1(3)_T	0	0
ENSG00000144847.13	IGSF11	-0.10754	0.716498	0.84935	0.772727272727273	0.726252158894646	NPM1(3)_T	0	0
ENSG00000266990.1		-0.10759	0.641288	0.80168	0.757575757575758	0.754749568221071	NPM1(3)_T	0	0
ENSG00000135747.11	ZNF670-ZNF695	-0.1076	0.573174	0.75476	0.893939393939394	0.839378238341969	NPM1(3)_T	0	0
ENSG00000238287.1	EXO5-DT	-0.1076	0.277323	0.49493	1	0.998272884283247	NPM1(3)_T	0	0
ENSG00000240914.1	RPL15P2	-0.10762	0.32694	0.54709	0.984848484848485	0.999136442141623	NPM1(3)_T	0	0
ENSG00000286931.1		-0.10764	0.416686	0.63163	0.984848484848485	0.985319516407599	NPM1(3)_T	0	0
ENSG00000169682.18	SPNS1	-0.10766	0.195937	0.40003	1	0.999136442141623	NPM1(3)_T	0	0
ENSG00000143252.16	SDHC	-0.10768	0.101977	0.26013	1	1	NPM1(3)_T	0	0
ENSG00000156304.15	SCAF4	-0.1077	0.0683448	0.19713	1	1	NPM1(3)_T	0	0
ENSG00000228100.2	LINC01820	-0.1077	0.837588		0.151515151515152	0.166666666666667	NPM1(3)_T	0	0
ENSG00000075131.10	TIPIN	-0.10773	0.118389	0.28721	1	1	NPM1(3)_T	0	0
ENSG00000241230.3	RN7SL801P	-0.10773	0.699751	0.83872	0.53030303030303	0.549222797927461	NPM1(3)_T	0	0
ENSG00000125450.11	NUP85	-0.1078	0.0266992	0.10191	1	1	NPM1(3)_T	0	0
ENSG00000133789.15	SWAP70	-0.10781	0.171477	0.36641	1	1	NPM1(3)_T	0	0
ENSG00000197580.13	BCO2	-0.10782	0.381229	0.60056	1	0.999136442141623	NPM1(3)_T	0	0
ENSG00000082805.20	ERC1	-0.10784	0.0377902	0.13062	1	1	NPM1(3)_T	0	1
ENSG00000254783.1		-0.10784	0.24483	0.45893	1	0.994818652849741	NPM1(3)_T	0	0
ENSG00000143171.13	RXRG	-0.10787	0.833982		0.212121212121212	0.204663212435233	NPM1(3)_T	0	1
ENSG00000011260.14	UTP18	-0.10788	0.0110587	0.053222	1	1	NPM1(3)_T	0	0
ENSG00000104497.14	SNX16	-0.10789	0.109091	0.27197	1	1	NPM1(3)_T	0	0
ENSG00000166326.7	TRIM44	-0.10791	0.05234	0.16404	1	1	NPM1(3)_T	0	0
ENSG00000255320.1		-0.10796	0.160826	0.35152	1	1	NPM1(3)_T	0	0
ENSG00000227542.1	MYO1B-AS1	-0.108	0.752863	0.87007	0.378787878787879	0.387737478411054	NPM1(3)_T	0	0
ENSG00000234766.2	LINC01496	-0.108	0.774466		0.272727272727273	0.260794473229706	NPM1(3)_T	0	0
ENSG00000225496.1	RTRAFP1	-0.10805	0.496522	0.69816	0.893939393939394	0.910189982728843	NPM1(3)_T	0	0
ENSG00000235967.1	COX5BP3	-0.10807	0.662377	0.81479	0.651515151515151	0.670120898100173	NPM1(3)_T	0	0
ENSG00000280177.1		-0.10811	0.595284	0.7706	0.803030303030303	0.817789291882556	NPM1(3)_T	0	0
ENSG00000287494.1		-0.10812	0.560022	0.74517	0.984848484848485	0.964594127806563	NPM1(3)_T	0	0
ENSG00000138071.14	ACTR2	-0.10813	0.0857536	0.23061	1	1	NPM1(3)_T	0	0
ENSG00000216101.3	MIR877	-0.10814	0.840969		0.181818181818182	0.176165803108808	NPM1(3)_T	0	0
ENSG00000226345.1	ZDHHC1P1	-0.10815	0.567305	0.75045	0.848484848484849	0.903281519861831	NPM1(3)_T	0	0
ENSG00000250111.3		-0.10816	0.761677	0.8752	0.318181818181818	0.313471502590674	NPM1(3)_T	0	0
ENSG00000212978.6	C2orf74-DT	-0.10818	0.363523	0.58357	1	1	NPM1(3)_T	0	0
ENSG00000241095.1	CYP51A1P1	-0.10818	0.54855	0.73603	0.909090909090909	0.842832469775475	NPM1(3)_T	0	0
ENSG00000260179.1		-0.10818	0.358036	0.57806	1	0.999136442141623	NPM1(3)_T	0	0
ENSG00000213411.2	RBM22P2	-0.10819	0.513274	0.70985	0.939393939393939	0.906735751295337	NPM1(3)_T	0	0
ENSG00000286964.1		-0.10819	0.575504	0.75621	0.96969696969697	0.916234887737478	NPM1(3)_T	0	0
ENSG00000182586.9	LINC00334	-0.10824	0.576595	0.75708	0.939393939393939	0.931778929188256	NPM1(3)_T	0	0
ENSG00000130193.8	THEM6	-0.10825	0.247223	0.4616	1	1	NPM1(3)_T	0	0
ENSG00000159346.13	ADIPOR1	-0.10831	0.213328	0.42206	1	1	NPM1(3)_T	0	0
ENSG00000140105.18	WARS1	-0.10832	0.29057	0.50929	1	1	NPM1(3)_T	0	0
ENSG00000240459.2		-0.10835	0.708203	0.8441	0.727272727272727	0.624352331606218	NPM1(3)_T	0	0
ENSG00000277610.1	RNVU1-4	-0.10839	0.484749	0.68872	1	0.996545768566494	NPM1(3)_T	0	0
ENSG00000277597.1		-0.10844	0.694679	0.83606	0.53030303030303	0.412780656303972	NPM1(3)_T	0	0
ENSG00000223819.2	PPIAP89	-0.10845	0.734799	0.85934	0.424242424242424	0.373920552677029	NPM1(3)_T	0	0
ENSG00000200247.1	RNU6-254P	-0.10852	0.679223	0.82613	0.621212121212121	0.587219343696028	NPM1(3)_T	0	0
ENSG00000213213.14	CCDC183	-0.10853	0.146345	0.32978	1	0.998272884283247	NPM1(3)_T	0	0
ENSG00000160209.19	PDXK	-0.10855	0.217595	0.42683	1	1	NPM1(3)_T	0	0
ENSG00000100823.12	APEX1	-0.10858	0.0980296	0.25346	1	1	NPM1(3)_T	0	1
ENSG00000234629.1	WDR82P1	-0.10859	0.512616	0.70921	0.909090909090909	0.864421416234888	NPM1(3)_T	0	0
ENSG00000117228.10	GBP1	-0.1086	0.598529	0.7728	1	0.998272884283247	NPM1(3)_T	0	0
ENSG00000111664.11	GNB3	-0.10865	0.50808	0.70604	1	0.991364421416235	NPM1(3)_T	0	0
ENSG00000126524.10	SBDS	-0.10865	0.272946	0.49009	1	1	NPM1(3)_T	0	0
ENSG00000211644.3	IGLV1-51	-0.10866	0.624902	0.79052	0.742424242424242	0.763385146804836	NPM1(3)_T	0	0
ENSG00000081181.8	ARG2	-0.10869	0.36149	0.58146	1	0.999136442141623	NPM1(3)_T	0	0
ENSG00000109736.15	MFSD10	-0.1087	0.142391	0.32383	1	1	NPM1(3)_T	0	0
ENSG00000173163.10	COMMD1	-0.1087	0.042918	0.14268	1	1	NPM1(3)_T	0	1
ENSG00000100603.14	SNW1	-0.10871	0.015366	0.067943	1	1	NPM1(3)_T	0	1
ENSG00000073050.12	XRCC1	-0.10872	0.0171767	0.074073	1	1	NPM1(3)_T	0	0
ENSG00000176463.14	SLCO3A1	-0.10872	0.197276	0.40154	1	1	NPM1(3)_T	1	0
ENSG00000143793.13	C1orf35	-0.10877	0.0639929	0.18869	1	1	NPM1(3)_T	0	0
ENSG00000154359.13	LONRF1	-0.10878	0.269991	0.48681	1	1	NPM1(3)_T	0	0
ENSG00000244086.1		-0.10878	0.417998	0.63282	1	0.994818652849741	NPM1(3)_T	0	0
ENSG00000120925.16	RNF170	-0.10883	0.157356	0.34619	1	1	NPM1(3)_T	0	0
ENSG00000130717.13	UCK1	-0.10887	0.0256393	0.099034	1	1	NPM1(3)_T	0	0
ENSG00000134453.16	RBM17	-0.10887	0.0161583	0.070615	1	1	NPM1(3)_T	0	0
ENSG00000236872.1	PPIAP36	-0.10887	0.697016	0.83725	0.727272727272727	0.602763385146805	NPM1(3)_T	0	0
ENSG00000243071.1	RPL21P98	-0.10887	0.427845	0.64155	1	0.994818652849741	NPM1(3)_T	0	0
ENSG00000268655.2		-0.10888	0.522869	0.7171	0.893939393939394	0.893782383419689	NPM1(3)_T	0	0
ENSG00000073711.11	PPP2R3A	-0.10891	0.47071	0.67801	1	0.994818652849741	NPM1(3)_T	0	0
ENSG00000196704.13	AMZ2	-0.10891	0.0437727	0.14467	1	1	NPM1(3)_T	0	0
ENSG00000165071.15	TMEM71	-0.10893	0.293604	0.51229	1	1	NPM1(3)_T	0	0
ENSG00000224688.1	E2F6P2	-0.10898	0.767366		0.257575757575758	0.239205526770294	NPM1(3)_T	0	0
ENSG00000153790.12	C7orf31	-0.10899	0.0872494	0.2334	1	0.999136442141623	NPM1(3)_T	0	0
ENSG00000122696.14	SLC25A51	-0.10903	0.0580012	0.17644	1	1	NPM1(3)_T	0	0
ENSG00000108352.13	RAPGEFL1	-0.10904	0.252045	0.46719	1	1	NPM1(3)_T	0	0
ENSG00000125457.15	MIF4GD	-0.10907	0.0764996	0.21284	1	1	NPM1(3)_T	0	0
ENSG00000286424.1		-0.10908	0.528568	0.72125	0.863636363636364	0.85405872193437	NPM1(3)_T	0	0
ENSG00000131697.18	NPHP4	-0.10911	0.0709875	0.20235	1	1	NPM1(3)_T	0	0
ENSG00000100483.14	VCPKMT	-0.10912	0.128235	0.30227	1	1	NPM1(3)_T	0	0
ENSG00000185669.6	SNAI3	-0.10913	0.29184	0.51061	1	0.999136442141623	NPM1(3)_T	0	1
ENSG00000125912.11	NCLN	-0.10918	0.0316039	0.11472	1	1	NPM1(3)_T	1	0
ENSG00000104823.9	ECH1	-0.1092	0.0855253	0.23012	1	1	NPM1(3)_T	0	0
ENSG00000171234.14	UGT2B7	-0.1092	0.838095	0.91899	0.272727272727273	0.20552677029361	NPM1(3)_T	0	0
ENSG00000211834.1	TRAJ57	-0.10924	0.790064	0.89142	0.272727272727273	0.259067357512953	NPM1(3)_T	0	0
ENSG00000158113.13	LRRC43	-0.10926	0.425308	0.63904	1	0.999136442141623	NPM1(3)_T	0	0
ENSG00000185596.16	WASH3P	-0.10926	0.154237	0.3415	1	1	NPM1(3)_T	0	0
ENSG00000239264.9	TXNDC5	-0.10927	0.275348	0.49234	1	1	NPM1(3)_T	0	0
ENSG00000197345.13	MRPL21	-0.1093	0.0583812	0.17731	1	1	NPM1(3)_T	0	0
ENSG00000275993.3		-0.10935	0.555727	0.7414	1	1	NPM1(3)_T	0	0
ENSG00000042445.14	RETSAT	-0.10937	0.0642595	0.18925	1	1	NPM1(3)_T	0	0
ENSG00000007402.12	CACNA2D2	-0.10938	0.496732	0.69831	1	0.999136442141623	NPM1(3)_T	1	0
ENSG00000143641.10	GALNT2	-0.10939	0.0636183	0.18798	1	1	NPM1(3)_T	0	0
ENSG00000279144.1		-0.10941	0.459199	0.66784	0.939393939393939	0.933506044905009	NPM1(3)_T	0	0
ENSG00000205189.12	ZBTB10	-0.10944	0.37711	0.59647	1	1	NPM1(3)_T	0	1
ENSG00000243234.1		-0.10944	0.637639	0.79917	0.757575757575758	0.651986183074266	NPM1(3)_T	0	0
ENSG00000100836.10	PABPN1	-0.10945	0.075817	0.21148	1	1	NPM1(3)_T	0	1
ENSG00000285410.1	GABPB1-IT1	-0.10948	0.098866	0.25474	1	1	NPM1(3)_T	0	0
ENSG00000284691.1		-0.10949	0.233845	0.44631	1	1	NPM1(3)_T	0	0
ENSG00000237401.8	LINC01304	-0.10952	0.805187	0.90008	0.409090909090909	0.307426597582038	NPM1(3)_T	0	0
ENSG00000101017.14	CD40	-0.10954	0.412964	0.62852	1	0.999136442141623	NPM1(3)_T	1	1
ENSG00000104872.11	PIH1D1	-0.10957	0.0278803	0.10514	1	1	NPM1(3)_T	0	0
ENSG00000173597.9	SULT1B1	-0.10957	0.550746	0.73789	1	0.99740932642487	NPM1(3)_T	0	0
ENSG00000231821.1	NPM1P48	-0.10957	0.688776	0.83202	0.560606060606061	0.459412780656304	NPM1(3)_T	0	0
ENSG00000182197.12	EXT1	-0.10958	0.429601	0.64299	1	0.999136442141623	NPM1(3)_T	0	0
ENSG00000177576.12	C18orf32	-0.10962	0.125998	0.29912	1	0.999136442141623	NPM1(3)_T	0	0
ENSG00000132522.16	GPS2	-0.10963	0.0911592	0.24068	1	1	NPM1(3)_T	0	0
ENSG00000100991.12	TRPC4AP	-0.10966	0.0130364	0.060246	1	1	NPM1(3)_T	0	0
ENSG00000240002.1	YBX1P3	-0.1097	0.658943	0.81241	0.636363636363636	0.63126079447323	NPM1(3)_T	0	0
ENSG00000236337.1	FMR1-IT1	-0.10973	0.395321	0.61339	1	0.991364421416235	NPM1(3)_T	0	0
ENSG00000276102.1	MIR6747	-0.10973	0.661986	0.81469	0.409090909090909	0.49740932642487	NPM1(3)_T	0	0
ENSG00000254207.1		-0.10975	0.551757	0.73854	0.954545454545455	0.922279792746114	NPM1(3)_T	0	0
ENSG00000237232.9	ZNF295-AS1	-0.10976	0.364617	0.5845	1	0.999136442141623	NPM1(3)_T	0	0
ENSG00000125352.6	RNF113A	-0.10977	0.037861	0.13077	1	1	NPM1(3)_T	0	1
ENSG00000166272.18	WBP1L	-0.10981	0.258719	0.47433	1	1	NPM1(3)_T	0	0
ENSG00000286042.1	LCAL1	-0.10982	0.74746	0.86676	0.378787878787879	0.395509499136442	NPM1(3)_T	0	0
ENSG00000260047.2	BCAP31P2	-0.10986	0.674095	0.82299	0.454545454545455	0.496545768566494	NPM1(3)_T	0	0
ENSG00000139826.6	ABHD13	-0.10989	0.106988	0.26838	1	1	NPM1(3)_T	0	0
ENSG00000271615.1	ACTG1P22	-0.1099	0.61621	0.78453	0.712121212121212	0.765112262521589	NPM1(3)_T	0	0
ENSG00000006062.17	MAP3K14	-0.10991	0.17266	0.368	1	1	NPM1(3)_T	0	0
ENSG00000175390.15	EIF3F	-0.10993	0.0372925	0.12937	1	1	NPM1(3)_T	0	0
ENSG00000057608.17	GDI2	-0.10994	0.0550051	0.16984	1	1	NPM1(3)_T	0	0
ENSG00000228754.1	RPL13AP19	-0.10995	0.397418	0.61508	0.984848484848485	0.968048359240069	NPM1(3)_T	0	0
ENSG00000168118.12	RAB4A	-0.10997	0.0167773	0.072712	1	1	NPM1(3)_T	0	0
ENSG00000141294.10	LRRC46	-0.10998	0.162503	0.35396	1	1	NPM1(3)_T	0	0
ENSG00000213930.12	GALT	-0.10998	0.0700478	0.20039	1	1	NPM1(3)_T	0	0
ENSG00000224834.1	BTF3P9	-0.10999	0.550815	0.73794	0.939393939393939	0.913644214162349	NPM1(3)_T	0	0
ENSG00000238224.1		-0.10999	0.728988	0.85617	0.46969696969697	0.44300518134715	NPM1(3)_T	0	0
ENSG00000243629.2	LINC00880	-0.11006	0.733388	0.85829	0.363636363636364	0.361830742659758	NPM1(3)_T	0	0
ENSG00000213999.17	MEF2B	-0.11007	0.313972	0.5333	0.984848484848485	0.985319516407599	NPM1(3)_T	0	1
ENSG00000230526.1		-0.11009	0.59393	0.76979	0.787878787878788	0.749568221070812	NPM1(3)_T	0	0
ENSG00000121774.18	KHDRBS1	-0.11011	0.00406572	0.024906	1	1	NPM1(3)_T	0	0
ENSG00000267184.1		-0.11013	0.73937		0.348484848484849	0.316062176165803	NPM1(3)_T	0	0
ENSG00000267795.6	SMIM22	-0.11015	0.546187	0.73421	0.909090909090909	0.895509499136442	NPM1(3)_T	0	0
ENSG00000233286.1	MTND3P10	-0.11017	0.655107	0.81004	0.484848484848485	0.601036269430052	NPM1(3)_T	0	0
ENSG00000223676.1	RPL34P26	-0.1102	0.594705	0.77038	0.848484848484849	0.812607944732297	NPM1(3)_T	0	0
ENSG00000060749.16	QSER1	-0.11022	0.0786434	0.21694	1	1	NPM1(3)_T	0	0
ENSG00000167524.16	RSKR	-0.11022	0.105127	0.26538	1	1	NPM1(3)_T	0	0
ENSG00000043462.13	LCP2	-0.11024	0.0828514	0.22514	1	1	NPM1(3)_T	0	0
ENSG00000280245.1		-0.11033	0.794816	0.89419	0.46969696969697	0.39119170984456	NPM1(3)_T	0	0
ENSG00000063438.19	AHRR	-0.11034	0.671716	0.82136	0.863636363636364	0.828151986183074	NPM1(3)_T	0	1
ENSG00000124783.14	SSR1	-0.11034	0.0276432	0.10456	1	1	NPM1(3)_T	1	0
ENSG00000205560.13	CPT1B	-0.11037	0.369459	0.58879	0.984848484848485	0.996545768566494	NPM1(3)_T	0	0
ENSG00000260019.2	LINC01992	-0.11039	0.76147	0.87516	0.393939393939394	0.284110535405872	NPM1(3)_T	0	0
ENSG00000266835.6	GAPLINC	-0.11043	0.666261	0.81725	0.621212121212121	0.568221070811744	NPM1(3)_T	0	0
ENSG00000236775.1		-0.11047	0.782704		0.242424242424242	0.227115716753022	NPM1(3)_T	0	0
ENSG00000091651.9	ORC6	-0.1105	0.26074	0.47707	1	1	NPM1(3)_T	0	0
ENSG00000258867.6	HISLA	-0.1105	0.551909	0.73861	0.96969696969697	0.959412780656304	NPM1(3)_T	0	0
ENSG00000256633.1	PDE2A-AS2	-0.11051	0.551701	0.73854	0.96969696969697	0.922279792746114	NPM1(3)_T	0	0
ENSG00000154118.13	JPH3	-0.11055	0.477382	0.68319	1	0.975820379965458	NPM1(3)_T	0	0
ENSG00000125629.15	INSIG2	-0.11056	0.186414	0.38768	1	1	NPM1(3)_T	0	0
ENSG00000100764.14	PSMC1	-0.11059	0.0136221	0.062237	1	1	NPM1(3)_T	0	0
ENSG00000107175.12	CREB3	-0.11059	0.0228381	0.091022	1	1	NPM1(3)_T	0	1
ENSG00000278399.1		-0.11061	0.565839	0.74942	0.833333333333333	0.751295336787565	NPM1(3)_T	0	0
ENSG00000211450.10	SELENOH	-0.11062	0.0252167	0.097891	1	1	NPM1(3)_T	0	0
ENSG00000106615.10	RHEB	-0.11069	0.0752264	0.21032	1	1	NPM1(3)_T	0	0
ENSG00000286657.1		-0.11069	0.746368	0.86602	0.257575757575758	0.307426597582038	NPM1(3)_T	0	0
ENSG00000280055.2	LINC02912	-0.11071	0.589732	0.76696	0.909090909090909	0.924006908462867	NPM1(3)_T	0	0
ENSG00000287135.1		-0.11073	0.808412		0.242424242424242	0.18307426597582	NPM1(3)_T	0	0
ENSG00000180098.9	TRNAU1AP	-0.11075	0.010147	0.049886	1	1	NPM1(3)_T	0	0
ENSG00000167996.16	FTH1	-0.11077	0.419221	0.63378	1	1	NPM1(3)_T	0	0
ENSG00000219150.2		-0.1108	0.706061	0.84268	0.681818181818182	0.544041450777202	NPM1(3)_T	0	0
ENSG00000254862.5	LGR4-AS1	-0.11081	0.636822	0.79878	0.878787878787879	0.753886010362694	NPM1(3)_T	0	0
ENSG00000031698.13	SARS1	-0.11082	0.0267831	0.10216	1	1	NPM1(3)_T	0	0
ENSG00000225155.4	TOMM22P5	-0.11087	0.647974	0.80601	0.636363636363636	0.605354058721934	NPM1(3)_T	0	0
ENSG00000223375.1		-0.11091	0.648944	0.80658	0.590909090909091	0.535405872193437	NPM1(3)_T	0	0
ENSG00000223402.1		-0.11091	0.848292	0.92414	0.227272727272727	0.179620034542314	NPM1(3)_T	0	0
ENSG00000179134.15	SAMD4B	-0.11092	0.0156632	0.068976	1	1	NPM1(3)_T	0	0
ENSG00000257496.1		-0.11093	0.606325	0.77803	0.696969696969697	0.702072538860104	NPM1(3)_T	0	0
ENSG00000171853.16	TRAPPC12	-0.11096	0.0877891	0.2344	1	1	NPM1(3)_T	0	0
ENSG00000186352.9	ANKRD37	-0.11107	0.290444	0.50916	1	0.999136442141623	NPM1(3)_T	0	0
ENSG00000100804.19	PSMB5	-0.11109	0.106231	0.26731	1	1	NPM1(3)_T	0	0
ENSG00000271715.1		-0.11109	0.663859	0.81572	0.575757575757576	0.55699481865285	NPM1(3)_T	0	0
ENSG00000154222.15	CC2D1B	-0.11111	0.0412641	0.13885	1	1	NPM1(3)_T	0	1
ENSG00000168488.18	ATXN2L	-0.11111	0.0159944	0.070074	1	1	NPM1(3)_T	0	0
ENSG00000215421.9	ZNF407	-0.11113	0.170813	0.36561	1	1	NPM1(3)_T	0	1
ENSG00000260081.2	MRFAP1P1	-0.11113	0.405839	0.62258	1	1	NPM1(3)_T	0	0
ENSG00000271029.1		-0.11115	0.336746	0.55761	1	0.989637305699482	NPM1(3)_T	0	0
ENSG00000129515.20	SNX6	-0.11118	0.0328519	0.11793	1	1	NPM1(3)_T	0	0
ENSG00000267166.5		-0.11118	0.715974	0.84912	0.439393939393939	0.398963730569948	NPM1(3)_T	0	0
ENSG00000100632.11	ERH	-0.11125	0.0298374	0.11022	1	1	NPM1(3)_T	0	0
ENSG00000160087.21	UBE2J2	-0.11126	0.0244904	0.095868	1	1	NPM1(3)_T	0	0
ENSG00000159259.8	CHAF1B	-0.1113	0.225716	0.43635	1	1	NPM1(3)_T	0	0
ENSG00000239600.1		-0.1113	0.760269		0.287878787878788	0.267702936096718	NPM1(3)_T	0	0
ENSG00000260871.1		-0.1113	0.526568	0.71977	0.787878787878788	0.816062176165803	NPM1(3)_T	0	0
ENSG00000004468.13	CD38	-0.11131	0.346831	0.56704	1	1	NPM1(3)_T	1	0
ENSG00000165478.7	HEPACAM	-0.11131	0.761456		0.272727272727273	0.283246977547496	NPM1(3)_T	1	0
ENSG00000239983.1	RPL31P31	-0.11131	0.519984	0.71485	0.924242424242424	0.864421416234888	NPM1(3)_T	0	0
ENSG00000223734.2	LAPTM4A-DT	-0.11133	0.691421	0.83394	0.560606060606061	0.504317789291883	NPM1(3)_T	0	0
ENSG00000104154.7	SLC30A4	-0.11141	0.528643	0.72131	1	0.994818652849741	NPM1(3)_T	0	0
ENSG00000223723.1	TFDP1P2	-0.11143	0.480555	0.68547	0.954545454545455	0.960276338514681	NPM1(3)_T	0	0
ENSG00000170638.10	TRABD	-0.11144	0.12965	0.30455	1	1	NPM1(3)_T	0	0
ENSG00000271821.1		-0.11148	0.538534	0.72877	0.909090909090909	0.8713298791019	NPM1(3)_T	0	0
ENSG00000234711.1	TUBB8P11	-0.11151	0.701847	0.84007	0.484848484848485	0.528497409326425	NPM1(3)_T	0	0
ENSG00000221916.4	C19orf73	-0.11152	0.266607	0.48316	1	0.99740932642487	NPM1(3)_T	0	0
ENSG00000102103.17	PQBP1	-0.11153	0.0253116	0.098184	1	1	NPM1(3)_T	0	1
ENSG00000253485.2	PCDHGA5	-0.11153	0.62205	0.78886	0.96969696969697	0.931778929188256	NPM1(3)_T	0	0
ENSG00000204934.10	ATP6V0E2-AS1	-0.11156	0.484199	0.68834	0.954545454545455	0.963730569948187	NPM1(3)_T	0	0
ENSG00000173436.15	MICOS10	-0.1116	0.0472152	0.15254	1	1	NPM1(3)_T	0	0
ENSG00000125734.15	GPR108	-0.11161	0.0400944	0.13611	1	1	NPM1(3)_T	0	0
ENSG00000242159.1	ABCF2P1	-0.11162	0.587498	0.76562	0.757575757575758	0.782383419689119	NPM1(3)_T	0	0
ENSG00000134812.8	CBLIF	-0.11163	0.676665	0.8245	0.666666666666667	0.655440414507772	NPM1(3)_T	0	0
ENSG00000166886.13	NAB2	-0.11163	0.36066	0.58068	1	1	NPM1(3)_T	0	1
ENSG00000185000.12	DGAT1	-0.11163	0.0933878	0.24478	1	1	NPM1(3)_T	0	0
ENSG00000188779.12	SKOR1	-0.11163	0.374568	0.59377	1	1	NPM1(3)_T	0	1
ENSG00000258439.1		-0.11163	0.4525	0.66215	0.984848484848485	0.970639032815199	NPM1(3)_T	0	0
ENSG00000260351.1		-0.11164	0.442897	0.65426	0.96969696969697	0.938687392055268	NPM1(3)_T	0	0
ENSG00000235869.1		-0.11165	0.669113	0.81941	0.681818181818182	0.605354058721934	NPM1(3)_T	0	0
ENSG00000217027.1	TPT1P4	-0.11167	0.296906	0.51568	1	1	NPM1(3)_T	0	0
ENSG00000011007.12	ELOA	-0.1117	0.0663495	0.19327	1	1	NPM1(3)_T	0	0
ENSG00000155090.15	KLF10	-0.11171	0.379428	0.59893	1	1	NPM1(3)_T	0	1
ENSG00000172766.19	NAA16	-0.11172	0.109909	0.27333	1	1	NPM1(3)_T	0	0
ENSG00000197562.10	RAB40C	-0.11172	0.0739486	0.20805	1	1	NPM1(3)_T	0	0
ENSG00000152595.16	MEPE	-0.11173	0.821368		0.242424242424242	0.196027633851468	NPM1(3)_T	0	0
ENSG00000186635.14	ARAP1	-0.11178	0.142416	0.32385	1	1	NPM1(3)_T	0	0
ENSG00000101152.11	DNAJC5	-0.11179	0.106627	0.26781	1	1	NPM1(3)_T	0	0
ENSG00000107779.14	BMPR1A	-0.1118	0.565437	0.74906	1	0.993091537132988	NPM1(3)_T	0	1
ENSG00000125611.15	CHCHD5	-0.1118	0.125828	0.29884	1	1	NPM1(3)_T	0	0
ENSG00000163794.6	UCN	-0.11182	0.246357	0.46065	1	1	NPM1(3)_T	0	0
ENSG00000196363.9	WDR5	-0.11182	0.016	0.070084	1	1	NPM1(3)_T	0	0
ENSG00000135932.11	CAB39	-0.11183	0.0558943	0.17172	1	1	NPM1(3)_T	0	0
ENSG00000269365.2		-0.11183	0.52251	0.71684	0.924242424242424	0.920552677029361	NPM1(3)_T	0	0
ENSG00000275106.1		-0.11185	0.311989	0.53116	1	0.99740932642487	NPM1(3)_T	0	0
ENSG00000254802.1		-0.11186	0.461047	0.66937	1	0.96286701208981	NPM1(3)_T	0	0
ENSG00000163806.16	SPDYA	-0.11188	0.3491	0.56943	1	0.999136442141623	NPM1(3)_T	0	0
ENSG00000075975.17	MKRN2	-0.1119	0.00752378	0.039887	1	1	NPM1(3)_T	0	1
ENSG00000259402.1		-0.11193	0.533669	0.72513	0.893939393939394	0.869602763385147	NPM1(3)_T	0	0
ENSG00000117151.13	CTBS	-0.11195	0.113936	0.28004	1	1	NPM1(3)_T	0	0
ENSG00000197140.15	ADAM32	-0.112	0.60004	0.77377	0.954545454545455	0.973229706390328	NPM1(3)_T	0	0
ENSG00000186710.11	CFAP73	-0.11206	0.357611	0.5776	1	0.983592400690846	NPM1(3)_T	0	0
ENSG00000253245.2	MTND1P36	-0.11206	0.758006		0.257575757575758	0.272884283246978	NPM1(3)_T	0	0
ENSG00000203668.3	CHML	-0.11207	0.202957	0.40868	1	1	NPM1(3)_T	0	0
ENSG00000163468.15	CCT3	-0.11209	0.0714968	0.20335	1	1	NPM1(3)_T	0	0
ENSG00000117643.14	MAN1C1	-0.1121	0.435767	0.64815	1	0.999136442141623	NPM1(3)_T	0	0
ENSG00000108946.15	PRKAR1A	-0.11211	0.12513	0.29767	1	1	NPM1(3)_T	0	0
ENSG00000168746.8	LINC01620	-0.11212	0.693302	0.83535	0.5	0.490500863557858	NPM1(3)_T	0	0
ENSG00000176155.19	CCDC57	-0.11212	0.133836	0.31102	1	1	NPM1(3)_T	0	0
ENSG00000287413.1		-0.11219	0.808283		0.257575757575758	0.22020725388601	NPM1(3)_T	0	0
ENSG00000205155.8	PSENEN	-0.11223	0.167622	0.36115	1	1	NPM1(3)_T	0	0
ENSG00000222352.1	RN7SKP221	-0.11224	0.73534	0.85966	0.378787878787879	0.352331606217617	NPM1(3)_T	0	0
ENSG00000287077.1		-0.11227	0.288242	0.50681	1	0.995682210708117	NPM1(3)_T	0	0
ENSG00000268931.1		-0.11229	0.488604	0.69216	0.96969696969697	0.917098445595855	NPM1(3)_T	0	0
ENSG00000116906.13	GNPAT	-0.1123	0.0331869	0.11884	1	1	NPM1(3)_T	0	0
ENSG00000224203.2	RPS23P10	-0.1123	0.785367	0.88938	0.272727272727273	0.253022452504318	NPM1(3)_T	0	0
ENSG00000127922.9	SEM1	-0.11234	0.0454208	0.14834	1	1	NPM1(3)_T	0	0
ENSG00000241785.3	RN7SL390P	-0.11234	0.715708	0.84899	0.454545454545455	0.440414507772021	NPM1(3)_T	0	0
ENSG00000162641.20	AKNAD1	-0.11236	0.480118	0.68521	0.939393939393939	0.956822107081174	NPM1(3)_T	0	0
ENSG00000117385.16	P3H1	-0.11237	0.0390888	0.1337	1	1	NPM1(3)_T	0	0
ENSG00000236680.1		-0.11239	0.403794	0.62079	0.984848484848485	0.929188255613126	NPM1(3)_T	0	0
ENSG00000276593.1		-0.11239	0.600314	0.77399	0.742424242424242	0.743523316062176	NPM1(3)_T	0	0
ENSG00000239926.1	PRDX3P4	-0.11241	0.741116	0.86298	0.424242424242424	0.415371329879102	NPM1(3)_T	0	0
ENSG00000270883.1		-0.11242	0.585578	0.76463	0.757575757575758	0.72279792746114	NPM1(3)_T	0	0
ENSG00000254263.1		-0.11244	0.462175	0.6704	1	0.990500863557858	NPM1(3)_T	0	0
ENSG00000160219.12	GAB3	-0.11246	0.0833076	0.22604	1	1	NPM1(3)_T	0	0
ENSG00000128309.16	MPST	-0.11248	0.100613	0.25775	1	1	NPM1(3)_T	0	0
ENSG00000233937.7		-0.11252	0.137643	0.31667	1	0.999136442141623	NPM1(3)_T	0	0
ENSG00000116489.13	CAPZA1	-0.11254	0.0699656	0.20031	1	1	NPM1(3)_T	0	0
ENSG00000112333.12	NR2E1	-0.11259	0.741769	0.86333	0.454545454545455	0.443868739205527	NPM1(3)_T	0	1
ENSG00000023734.11	STRAP	-0.1126	0.0622989	0.18517	1	1	NPM1(3)_T	0	0
ENSG00000168631.13	MUCL3	-0.1126	0.770159		0.303030303030303	0.262521588946459	NPM1(3)_T	0	0
ENSG00000183765.23	CHEK2	-0.11261	0.159109	0.34883	1	1	NPM1(3)_T	0	0
ENSG00000135547.9	HEY2	-0.11262	0.690899	0.83356	0.696969696969697	0.710708117443869	NPM1(3)_T	0	1
ENSG00000243335.10	KCTD7	-0.11263	0.386995	0.60595	1	0.999136442141623	NPM1(3)_T	0	0
ENSG00000172586.8	CHCHD1	-0.11265	0.0820151	0.2237	1	1	NPM1(3)_T	0	0
ENSG00000177542.11	SLC25A22	-0.11265	0.0969061	0.25143	1	1	NPM1(3)_T	0	0
ENSG00000167981.7	ZNF597	-0.11266	0.256658	0.47217	1	1	NPM1(3)_T	0	1
ENSG00000011485.15	PPP5C	-0.11267	0.0761377	0.21208	1	1	NPM1(3)_T	0	0
ENSG00000264743.2	DPRXP4	-0.11271	0.279111	0.49675	1	0.998272884283247	NPM1(3)_T	0	0
ENSG00000204622.11	HLA-J	-0.11273	0.330452	0.55096	1	0.999136442141623	NPM1(3)_T	0	0
ENSG00000168092.14	PAFAH1B2	-0.11274	0.151085	0.33696	1	1	NPM1(3)_T	0	0
ENSG00000241255.1		-0.11279	0.29529	0.51406	1	1	NPM1(3)_T	0	0
ENSG00000201573.1		-0.1128	0.559086	0.74428	0.772727272727273	0.758203799654577	NPM1(3)_T	0	0
ENSG00000230618.3	H3P12	-0.11282	0.768536	0.87958	0.363636363636364	0.348013816925734	NPM1(3)_T	0	0
ENSG00000072518.21	MARK2	-0.11285	0.0326891	0.11759	1	1	NPM1(3)_T	0	0
ENSG00000108523.16	RNF167	-0.11287	0.0577879	0.17606	1	1	NPM1(3)_T	0	0
ENSG00000118900.15	UBN1	-0.11287	0.0481865	0.15478	1	1	NPM1(3)_T	0	1
ENSG00000208308.1	SNORA40B	-0.11287	0.572739	0.75453	0.742424242424242	0.771157167530225	NPM1(3)_T	0	0
ENSG00000225739.1	NPM1P18	-0.1129	0.475412	0.6816	1	0.936960276338515	NPM1(3)_T	0	0
ENSG00000138698.15	RAP1GDS1	-0.11292	0.03081	0.11277	1	1	NPM1(3)_T	0	0
ENSG00000171311.13	EXOSC1	-0.11294	0.00436941	0.026287	1	1	NPM1(3)_T	0	0
ENSG00000182965.6	NPM1P14	-0.11294	0.674447	0.82322	0.515151515151515	0.506908462867012	NPM1(3)_T	0	0
ENSG00000143418.20	CERS2	-0.11295	0.0113169	0.054168	1	1	NPM1(3)_T	0	1
ENSG00000108039.18	XPNPEP1	-0.11302	0.0200232	0.082719	1	1	NPM1(3)_T	0	0
ENSG00000101294.18	HM13	-0.11303	0.0334875	0.11968	1	1	NPM1(3)_T	0	0
ENSG00000184497.13	TMEM255B	-0.11305	0.413184	0.62868	1	0.999136442141623	NPM1(3)_T	0	0
ENSG00000273818.1	RN7SL673P	-0.11305	0.766108		0.272727272727273	0.263385146804836	NPM1(3)_T	0	0
ENSG00000163576.18	EFHB	-0.1131	0.469326	0.67701	1	0.995682210708117	NPM1(3)_T	0	0
ENSG00000212237.1	RNA5SP18	-0.1131	0.7548	0.87115	0.484848484848485	0.466321243523316	NPM1(3)_T	0	0
ENSG00000243243.5		-0.11311	0.503513	0.70302	0.96969696969697	0.974956822107081	NPM1(3)_T	0	0
ENSG00000272106.1		-0.11312	0.0534523	0.16643	1	1	NPM1(3)_T	0	0
ENSG00000257405.1		-0.11315	0.767478	0.87892	0.348484848484849	0.299654576856649	NPM1(3)_T	0	0
ENSG00000166676.17	TVP23A	-0.11322	0.262749	0.47912	1	1	NPM1(3)_T	0	0
ENSG00000126698.11	DNAJC8	-0.11323	0.0049843	0.029187	1	1	NPM1(3)_T	0	0
ENSG00000090372.15	STRN4	-0.11324	0.0252001	0.097837	1	1	NPM1(3)_T	0	0
ENSG00000257704.4	INAFM1	-0.11327	0.193905	0.39734	1	1	NPM1(3)_T	0	0
ENSG00000108582.12	CPD	-0.11329	0.249421	0.46405	1	1	NPM1(3)_T	1	0
ENSG00000259407.1		-0.11329	0.445849	0.65655	1	0.983592400690846	NPM1(3)_T	0	0
ENSG00000233750.3	CICP27	-0.11331	0.586921	0.76521	0.909090909090909	0.874784110535406	NPM1(3)_T	0	0
ENSG00000092853.14	CLSPN	-0.11332	0.370067	0.58931	1	1	NPM1(3)_T	0	0
ENSG00000134109.11	EDEM1	-0.11332	0.104075	0.26365	1	1	NPM1(3)_T	0	0
ENSG00000151835.16	SACS	-0.11332	0.207791	0.41476	1	1	NPM1(3)_T	0	0
ENSG00000161980.6	POLR3K	-0.11333	0.140471	0.32104	1	1	NPM1(3)_T	0	0
ENSG00000100297.16	MCM5	-0.11334	0.111353	0.27583	1	1	NPM1(3)_T	0	0
ENSG00000070423.18	RNF126	-0.11335	0.0697785	0.19996	1	1	NPM1(3)_T	0	0
ENSG00000160957.14	RECQL4	-0.11338	0.321257	0.54141	1	1	NPM1(3)_T	0	0
ENSG00000213621.3	RPSAP54	-0.11338	0.296206	0.51498	1	1	NPM1(3)_T	0	0
ENSG00000206892.1	RNU6-42P	-0.1134	0.437646	0.64971	0.909090909090909	0.893782383419689	NPM1(3)_T	0	0
ENSG00000249484.9	LINC01470	-0.1134	0.723184	0.85328	0.348484848484849	0.354922279792746	NPM1(3)_T	0	0
ENSG00000286924.1		-0.1134	0.749385	0.86792	0.318181818181818	0.320379965457686	NPM1(3)_T	0	0
ENSG00000141503.17	MINK1	-0.11343	0.0854891	0.2301	1	1	NPM1(3)_T	0	1
ENSG00000137166.16	FOXP4	-0.11344	0.188846	0.39094	1	1	NPM1(3)_T	0	1
ENSG00000254294.1	IMPDH1P6	-0.11345	0.417719	0.63261	0.96969696969697	0.966321243523316	NPM1(3)_T	0	0
ENSG00000280537.2		-0.11346	0.584404	0.76354	0.818181818181818	0.823834196891192	NPM1(3)_T	0	0
ENSG00000241360.2	PDXP	-0.11347	0.245002	0.45906	1	0.998272884283247	NPM1(3)_T	0	0
ENSG00000261490.1		-0.11351	0.301517	0.52072	1	0.999136442141623	NPM1(3)_T	0	0
ENSG00000249383.2	LINC02071	-0.11353	0.751952		0.378787878787879	0.278929188255613	NPM1(3)_T	0	0
ENSG00000118705.17	RPN2	-0.11357	0.0281957	0.10594	1	1	NPM1(3)_T	1	0
ENSG00000285940.2		-0.11359	0.706448	0.84301	0.590909090909091	0.560449050086356	NPM1(3)_T	0	0
ENSG00000142687.18	KIAA0319L	-0.11362	0.0551338	0.17008	1	1	NPM1(3)_T	1	0
ENSG00000141665.13	FBXO15	-0.11364	0.337458	0.55823	1	0.99740932642487	NPM1(3)_T	0	0
ENSG00000274902.1		-0.11372	0.405206	0.62206	0.984848484848485	0.954231433506045	NPM1(3)_T	0	0
ENSG00000288046.1		-0.11372	0.490806	0.69353	1	0.993955094991364	NPM1(3)_T	0	0
ENSG00000278549.1	MIR6736	-0.11373	0.747506		0.227272727272727	0.273747841105354	NPM1(3)_T	0	0
ENSG00000239393.1		-0.11375	0.429315	0.64277	0.939393939393939	0.943868739205527	NPM1(3)_T	0	0
ENSG00000276077.4		-0.11381	0.790408		0.242424242424242	0.214162348877375	NPM1(3)_T	0	0
ENSG00000275197.1		-0.11383	0.4604	0.66886	0.984848484848485	0.958549222797927	NPM1(3)_T	0	0
ENSG00000272182.1		-0.11385	0.347406	0.56775	0.96969696969697	0.968911917098446	NPM1(3)_T	0	0
ENSG00000265625.1		-0.11387	0.296402	0.51514	1	1	NPM1(3)_T	0	0
ENSG00000288072.1		-0.11388	0.762964		0.287878787878788	0.258203799654577	NPM1(3)_T	0	0
ENSG00000130052.13	STARD8	-0.1139	0.430431	0.64375	1	1	NPM1(3)_T	0	0
ENSG00000272256.1		-0.11391	0.413981	0.62947	1	1	NPM1(3)_T	0	0
ENSG00000178950.17	GAK	-0.11392	0.0154806	0.068374	1	1	NPM1(3)_T	0	0
ENSG00000090376.11	IRAK3	-0.11395	0.192437	0.39564	1	1	NPM1(3)_T	0	1
ENSG00000183172.9	SMDT1	-0.11397	0.0858332	0.23077	1	1	NPM1(3)_T	0	0
ENSG00000136522.14	MRPL47	-0.11402	0.0272133	0.10341	1	1	NPM1(3)_T	0	0
ENSG00000229930.1		-0.11405	0.583037	0.76249	0.818181818181818	0.796200345423143	NPM1(3)_T	0	0
ENSG00000267121.6	FMNL1-DT	-0.11405	0.217622	0.42686	1	1	NPM1(3)_T	0	0
ENSG00000067365.15	METTL22	-0.11406	0.0138938	0.063141	1	1	NPM1(3)_T	0	0
ENSG00000215899.3	EEF1A1P46	-0.11406	0.564309	0.74821	0.96969696969697	0.909326424870466	NPM1(3)_T	0	0
ENSG00000175634.15	RPS6KB2	-0.11407	0.0144161	0.064856	1	1	NPM1(3)_T	0	0
ENSG00000231329.8		-0.11409	0.427874	0.64155	1	1	NPM1(3)_T	0	0
ENSG00000225457.1		-0.11411	0.803147		0.196969696969697	0.22020725388601	NPM1(3)_T	0	0
ENSG00000105717.14	PBX4	-0.11417	0.456864	0.66615	1	1	NPM1(3)_T	0	1
ENSG00000227624.2	SNRPEP3	-0.11419	0.67542	0.82378	0.46969696969697	0.456822107081174	NPM1(3)_T	0	0
ENSG00000274380.1	MIR6801	-0.11421	0.695856	0.8367	0.409090909090909	0.46545768566494	NPM1(3)_T	0	0
ENSG00000269834.6	ZNF528-AS1	-0.11422	0.383019	0.60214	1	0.999136442141623	NPM1(3)_T	0	0
ENSG00000213470.4	RPL31P51	-0.11425	0.714211	0.8481	0.545454545454545	0.513816925734024	NPM1(3)_T	0	0
ENSG00000227911.3	LINC02344	-0.11427	0.678822	0.82594	0.696969696969697	0.624352331606218	NPM1(3)_T	0	0
ENSG00000242163.1		-0.11427	0.385318	0.60433	1	0.984455958549223	NPM1(3)_T	0	0
ENSG00000229809.8	ZNF688	-0.11432	0.0450422	0.14748	1	1	NPM1(3)_T	0	1
ENSG00000100292.18	HMOX1	-0.11433	0.541101	0.73048	1	1	NPM1(3)_T	0	1
ENSG00000234168.2	LINC01039	-0.11439	0.826754		0.166666666666667	0.192573402417962	NPM1(3)_T	0	0
ENSG00000048828.17	FAM120A	-0.11441	0.0184236	0.077825	1	1	NPM1(3)_T	0	0
ENSG00000161132.6	PRODHLP	-0.11444	0.302284	0.52148	1	0.991364421416235	NPM1(3)_T	0	0
ENSG00000214875.2	MED28P1	-0.11446	0.470866	0.67816	0.96969696969697	0.934369602763385	NPM1(3)_T	0	0
ENSG00000106617.15	PRKAG2	-0.11448	0.0784539	0.21658	1	1	NPM1(3)_T	0	0
ENSG00000061273.18	HDAC7	-0.11449	0.0365483	0.12761	1	1	NPM1(3)_T	0	1
ENSG00000251521.2	IMPA1P1	-0.11449	0.685718	0.8302	0.484848484848485	0.491364421416235	NPM1(3)_T	0	0
ENSG00000151725.12	CENPU	-0.1145	0.251721	0.4668	1	1	NPM1(3)_T	0	0
ENSG00000245970.2	RPL30-AS1	-0.1145	0.18095	0.38	1	1	NPM1(3)_T	0	0
ENSG00000243244.7	STON1	-0.11451	0.360875	0.58087	1	0.999136442141623	NPM1(3)_T	0	0
ENSG00000104979.9	C19orf53	-0.11457	0.11125	0.27565	1	1	NPM1(3)_T	0	0
ENSG00000187833.7	C2orf78	-0.11457	0.81549		0.227272727272727	0.194300518134715	NPM1(3)_T	0	0
ENSG00000237447.1	CDC27P2	-0.11461	0.61202	0.78157	0.606060606060606	0.604490500863558	NPM1(3)_T	0	0
ENSG00000205955.4	HSP90AA5P	-0.11463	0.41598	0.63107	0.984848484848485	0.977547495682211	NPM1(3)_T	0	0
ENSG00000261342.1		-0.11467	0.458344	0.66722	1	0.987046632124352	NPM1(3)_T	0	0
ENSG00000111644.8	ACRBP	-0.1147	0.259562	0.47542	1	1	NPM1(3)_T	0	0
ENSG00000110455.14	ACCS	-0.11474	0.251318	0.46639	1	1	NPM1(3)_T	0	0
ENSG00000143320.9	CRABP2	-0.11477	0.404865	0.62175	1	1	NPM1(3)_T	0	0
ENSG00000142002.17	DPP9	-0.11478	0.00559171	0.031912	1	1	NPM1(3)_T	0	0
ENSG00000104957.14	YJU2B	-0.1148	0.0195365	0.081204	1	1	NPM1(3)_T	0	0
ENSG00000112365.5	ZBTB24	-0.11481	0.0324752	0.11715	1	1	NPM1(3)_T	0	1
ENSG00000149646.12	CNBD2	-0.11482	0.402834	0.61993	0.96969696969697	0.979274611398964	NPM1(3)_T	0	0
ENSG00000275811.1	HTR1DP1	-0.11483	0.59281	0.76904	0.863636363636364	0.850604490500864	NPM1(3)_T	0	0
ENSG00000121764.11	HCRTR1	-0.11486	0.469781	0.67728	1	0.984455958549223	NPM1(3)_T	0	0
ENSG00000170473.17	PYM1	-0.11489	0.0858988	0.2309	1	1	NPM1(3)_T	0	0
ENSG00000229700.1	RPL29P17	-0.11492	0.314906	0.53445	1	0.981001727115717	NPM1(3)_T	0	0
ENSG00000168961.17	LGALS9	-0.11494	0.135983	0.31421	1	1	NPM1(3)_T	0	1
ENSG00000228393.4	LINC01004	-0.11494	0.226671	0.43758	1	1	NPM1(3)_T	0	0
ENSG00000255394.4		-0.11494	0.815253		0.212121212121212	0.199481865284974	NPM1(3)_T	0	0
ENSG00000006015.18	REX1BD	-0.11496	0.08401	0.22732	1	1	NPM1(3)_T	0	0
ENSG00000173212.4	MAB21L3	-0.11498	0.650708	0.80753	0.878787878787879	0.783246977547496	NPM1(3)_T	0	0
ENSG00000182196.13	ARL6IP4	-0.11498	0.172104	0.36719	1	0.998272884283247	NPM1(3)_T	0	0
ENSG00000258895.1		-0.11499	0.504749	0.70372	0.96969696969697	0.876511226252159	NPM1(3)_T	0	0
ENSG00000226972.2	RPL12P19	-0.11501	0.449122	0.65928	0.984848484848485	0.960276338514681	NPM1(3)_T	0	0
ENSG00000170412.18	GPRC5C	-0.11504	0.484176	0.68833	1	1	NPM1(3)_T	0	0
ENSG00000143702.16	CEP170	-0.11508	0.0494602	0.1575	1	1	NPM1(3)_T	0	0
ENSG00000228081.2		-0.11508	0.712783	0.84732	0.484848484848485	0.381692573402418	NPM1(3)_T	0	0
ENSG00000102390.11	PBDC1	-0.11511	0.0489751	0.1565	1	1	NPM1(3)_T	0	0
ENSG00000185236.12	RAB11B	-0.11511	0.0317234	0.11506	1	1	NPM1(3)_T	0	0
ENSG00000132967.9	HMGB1P5	-0.11518	0.167976	0.36162	1	1	NPM1(3)_T	0	0
ENSG00000175820.4	CCDC168	-0.11519	0.497698	0.69894	1	0.98013816925734	NPM1(3)_T	0	0
ENSG00000103429.11	BFAR	-0.11524	0.00584243	0.03301	1	1	NPM1(3)_T	0	0
ENSG00000185880.13	TRIM69	-0.11527	0.276186	0.49346	1	1	NPM1(3)_T	0	0
ENSG00000198108.4	CHSY3	-0.11528	0.672856	0.82205	0.727272727272727	0.809153713298791	NPM1(3)_T	1	0
ENSG00000214549.2	SDHCP2	-0.11528	0.582284	0.76204	0.803030303030303	0.746977547495682	NPM1(3)_T	0	0
ENSG00000254152.1	PPIAP84	-0.11528	0.792037		0.151515151515152	0.200345423143351	NPM1(3)_T	0	0
ENSG00000281477.1	LINC01955	-0.11531	0.816509		0.257575757575758	0.189982728842832	NPM1(3)_T	0	0
ENSG00000120265.18	PCMT1	-0.11533	0.102183	0.26036	1	1	NPM1(3)_T	0	0
ENSG00000164898.13	FMC1	-0.11533	0.166538	0.35982	1	0.999136442141623	NPM1(3)_T	0	0
ENSG00000267768.1		-0.11534	0.736509	0.86014	0.378787878787879	0.36873920552677	NPM1(3)_T	0	0
ENSG00000176845.13	METRNL	-0.11535	0.436502	0.64875	1	1	NPM1(3)_T	0	0
ENSG00000120306.11	CYSTM1	-0.11537	0.427342	0.64108	1	1	NPM1(3)_T	0	0
ENSG00000099904.16	ZDHHC8	-0.11541	0.0652025	0.19107	1	1	NPM1(3)_T	0	0
ENSG00000218857.1		-0.11544	0.517126	0.7125	0.878787878787879	0.863557858376511	NPM1(3)_T	0	0
ENSG00000184156.17	KCNQ3	-0.11545	0.669254	0.81942	0.909090909090909	0.849740932642487	NPM1(3)_T	0	0
ENSG00000242247.11	ARFGAP3	-0.11548	0.0339694	0.12095	1	1	NPM1(3)_T	0	0
ENSG00000272622.2		-0.11549	0.652969	0.80896	0.636363636363636	0.57685664939551	NPM1(3)_T	0	0
ENSG00000153002.12	CPB1	-0.11557	0.635229	0.79785	0.939393939393939	0.817789291882556	NPM1(3)_T	0	0
ENSG00000225930.4	LINC02249	-0.11557	0.616232	0.78453	0.848484848484849	0.848877374784111	NPM1(3)_T	0	0
ENSG00000111817.19	DSE	-0.11558	0.382166	0.60138	1	1	NPM1(3)_T	0	0
ENSG00000198791.12	CNOT7	-0.11558	0.00673194	0.036745	1	1	NPM1(3)_T	0	1
ENSG00000225093.1	RPL3P7	-0.11558	0.358407	0.57827	1	1	NPM1(3)_T	0	0
ENSG00000003989.18	SLC7A2	-0.11559	0.724642	0.85402	0.863636363636364	0.881692573402418	NPM1(3)_T	1	0
ENSG00000168282.6	MGAT2	-0.11559	0.266047	0.48255	0.984848484848485	0.985319516407599	NPM1(3)_T	0	0
ENSG00000213526.3	SETP8	-0.11561	0.265071	0.48148	0.96969696969697	0.967184801381693	NPM1(3)_T	0	0
ENSG00000271743.1		-0.11561	0.477106	0.68296	0.939393939393939	0.94300518134715	NPM1(3)_T	0	0
ENSG00000287750.1	LINC03026	-0.11565	0.71188	0.84677	0.636363636363636	0.531088082901554	NPM1(3)_T	0	0
ENSG00000106803.10	SEC61B	-0.11566	0.0997519	0.25645	1	1	NPM1(3)_T	0	0
ENSG00000129654.8	FOXJ1	-0.11566	0.624136	0.79015	0.939393939393939	0.956822107081174	NPM1(3)_T	0	1
ENSG00000265692.1	LINC01970	-0.11566	0.373915	0.59311	1	1	NPM1(3)_T	0	0
ENSG00000204370.13	SDHD	-0.11571	0.0766019	0.21303	1	1	NPM1(3)_T	0	0
ENSG00000226624.1	RPL13AP16	-0.11571	0.354851	0.57514	1	0.993955094991364	NPM1(3)_T	0	0
ENSG00000174718.12	RESF1	-0.11576	0.204078	0.41012	1	1	NPM1(3)_T	0	0
ENSG00000103495.14	MAZ	-0.11577	0.0541315	0.16793	1	1	NPM1(3)_T	0	1
ENSG00000154889.17	MPPE1	-0.11579	0.0339337	0.12084	1	1	NPM1(3)_T	0	0
ENSG00000227154.4	MKRN6P	-0.11579	0.704092	0.84162	0.424242424242424	0.507772020725389	NPM1(3)_T	0	0
ENSG00000254295.1		-0.11579	0.604924	0.7772	0.696969696969697	0.664075993091537	NPM1(3)_T	0	0
ENSG00000110171.20	TRIM3	-0.11582	0.132081	0.30836	1	1	NPM1(3)_T	0	1
ENSG00000116133.13	DHCR24	-0.11585	0.476633	0.68256	1	1	NPM1(3)_T	0	0
ENSG00000155886.11	SLC24A2	-0.11587	0.753515	0.87042	0.53030303030303	0.46286701208981	NPM1(3)_T	0	0
ENSG00000249919.1	FABP5P6	-0.11587	0.76162		0.272727272727273	0.25993091537133	NPM1(3)_T	0	0
ENSG00000272677.1	HNRNPD-DT	-0.11587	0.209247	0.41644	1	0.999136442141623	NPM1(3)_T	0	0
ENSG00000141458.13	NPC1	-0.11588	0.109912	0.27333	1	1	NPM1(3)_T	1	0
ENSG00000242198.1		-0.11588	0.263053	0.47942	1	0.996545768566494	NPM1(3)_T	0	0
ENSG00000183292.13	PRSS40A	-0.11589	0.769397		0.287878787878788	0.256476683937824	NPM1(3)_T	0	0
ENSG00000248977.1		-0.1159	0.646101	0.80483	0.590909090909091	0.607944732297064	NPM1(3)_T	0	0
ENSG00000272221.1		-0.1159	0.247063	0.46144	1	1	NPM1(3)_T	0	0
ENSG00000211455.8	STK38L	-0.11592	0.0887359	0.23605	1	1	NPM1(3)_T	0	0
ENSG00000138246.17	DNAJC13	-0.11594	0.181062	0.38011	1	1	NPM1(3)_T	0	0
ENSG00000240096.1		-0.11597	0.241637	0.45511	1	1	NPM1(3)_T	0	0
ENSG00000151715.8	TMEM45B	-0.11598	0.396605	0.61449	1	0.998272884283247	NPM1(3)_T	0	0
ENSG00000254126.8	CD8B2	-0.11599	0.574635	0.75572	0.984848484848485	0.894645941278066	NPM1(3)_T	0	0
ENSG00000048028.11	USP28	-0.116	0.138775	0.31843	1	1	NPM1(3)_T	0	0
ENSG00000105771.14	SMG9	-0.11601	0.0234995	0.092958	1	1	NPM1(3)_T	0	0
ENSG00000090266.13	NDUFB2	-0.11605	0.0618514	0.18444	1	1	NPM1(3)_T	0	0
ENSG00000272381.2	LINC02664	-0.11611	0.683755	0.8292	0.560606060606061	0.57426597582038	NPM1(3)_T	0	0
ENSG00000236953.1	ZDHHC20-IT1	-0.11616	0.390683	0.60907	1	0.986183074265976	NPM1(3)_T	0	0
ENSG00000272081.1	FCHO2-DT	-0.11616	0.536566	0.7275	0.833333333333333	0.817789291882556	NPM1(3)_T	0	0
ENSG00000205670.12	SMIM11	-0.11625	0.511204	0.7083	0.772727272727273	0.773747841105354	NPM1(3)_T	0	0
ENSG00000207313.1	SNORA2B	-0.11625	0.415176	0.6305	1	0.987910189982729	NPM1(3)_T	0	0
ENSG00000258546.1	CENPUP2	-0.11635	0.438174	0.65032	1	0.985319516407599	NPM1(3)_T	0	0
ENSG00000260723.1		-0.11637	0.513132	0.7097	0.939393939393939	0.910189982728843	NPM1(3)_T	0	0
ENSG00000137509.11	PRCP	-0.11642	0.16302	0.35469	1	1	NPM1(3)_T	0	0
ENSG00000123643.13	SLC36A1	-0.11643	0.254405	0.46989	1	1	NPM1(3)_T	0	0
ENSG00000149761.9	NUDT22	-0.11643	0.0568599	0.17386	1	1	NPM1(3)_T	0	0
ENSG00000231849.1	UBE2V2P4	-0.11645	0.624118	0.79015	0.787878787878788	0.744386873920553	NPM1(3)_T	0	0
ENSG00000268234.1	FKBP4P6	-0.11648	0.655391	0.81019	0.590909090909091	0.572538860103627	NPM1(3)_T	0	0
ENSG00000251139.2		-0.11651	0.582972	0.76247	0.96969696969697	0.992227979274611	NPM1(3)_T	0	0
ENSG00000067182.8	TNFRSF1A	-0.11653	0.122083	0.29276	1	1	NPM1(3)_T	1	0
ENSG00000285563.1		-0.11653	0.818115	0.90747	0.378787878787879	0.379101899827288	NPM1(3)_T	0	0
ENSG00000136504.13	KAT7	-0.11656	0.0788407	0.21731	1	1	NPM1(3)_T	0	1
ENSG00000279673.1		-0.11656	0.523884	0.71786	0.984848484848485	0.940414507772021	NPM1(3)_T	0	0
ENSG00000216854.2	RPL17P26	-0.11658	0.585624	0.76465	0.924242424242424	0.845423143350605	NPM1(3)_T	0	0
ENSG00000165794.10	SLC39A2	-0.11666	0.595218	0.77056	0.696969696969697	0.651122625215889	NPM1(3)_T	0	0
ENSG00000279689.1		-0.11666	0.281993	0.50008	1	0.995682210708117	NPM1(3)_T	0	0
ENSG00000134061.5	CD180	-0.11668	0.501553	0.70145	1	0.999136442141623	NPM1(3)_T	1	0
ENSG00000171720.10	HDAC3	-0.11669	0.00955407	0.047683	1	1	NPM1(3)_T	0	1
ENSG00000259418.1		-0.11669	0.591221	0.76793	0.651515151515151	0.662348877374784	NPM1(3)_T	0	0
ENSG00000232369.1	PPIAP35	-0.11671	0.620545	0.78773	0.681818181818182	0.641623488773748	NPM1(3)_T	0	0
ENSG00000228184.1	SNX19P1	-0.11678	0.688179	0.83167	0.454545454545455	0.450777202072539	NPM1(3)_T	0	0
ENSG00000256028.2		-0.11678	0.671267	0.82093	0.393939393939394	0.390328151986183	NPM1(3)_T	0	0
ENSG00000061794.13	MRPS35	-0.11679	0.0137709	0.062754	1	1	NPM1(3)_T	0	0
ENSG00000184897.6	H1-10	-0.11679	0.359862	0.57976	1	1	NPM1(3)_T	0	1
ENSG00000115486.12	GGCX	-0.11685	0.0249094	0.096989	1	1	NPM1(3)_T	1	0
ENSG00000249448.1	MTCO1P24	-0.11686	0.662745	0.8151	0.833333333333333	0.774611398963731	NPM1(3)_T	0	0
ENSG00000243385.2		-0.11691	0.695782	0.83666	0.46969696969697	0.468911917098446	NPM1(3)_T	0	0
ENSG00000264365.1		-0.11691	0.511229	0.70831	0.833333333333333	0.869602763385147	NPM1(3)_T	0	0
ENSG00000162813.18	BPNT1	-0.11692	0.211861	0.42015	1	1	NPM1(3)_T	0	1
ENSG00000185900.11	POMK	-0.11692	0.120219	0.28962	1	1	NPM1(3)_T	0	0
ENSG00000219451.3	RPL23P8	-0.11692	0.321498	0.54152	1	0.999136442141623	NPM1(3)_T	0	0
ENSG00000243160.1	RPL7AP32	-0.11696	0.5367	0.7276	0.954545454545455	0.881692573402418	NPM1(3)_T	0	0
ENSG00000028528.15	SNX1	-0.11699	0.0167816	0.072723	1	1	NPM1(3)_T	0	0
ENSG00000215878.3	MARCKSL1P2	-0.11701	0.591459	0.76807	0.787878787878788	0.733160621761658	NPM1(3)_T	0	0
ENSG00000142405.22	NLRP12	-0.11702	0.545675	0.734	1	0.998272884283247	NPM1(3)_T	0	1
ENSG00000169683.8	LRRC45	-0.11706	0.17787	0.37578	1	1	NPM1(3)_T	0	0
ENSG00000223601.2	EBLN1	-0.11706	0.722669	0.85298	0.575757575757576	0.507772020725389	NPM1(3)_T	0	0
ENSG00000234300.1	LINC00229	-0.11706	0.820099		0.196969696969697	0.175302245250432	NPM1(3)_T	0	0
ENSG00000131495.9	NDUFA2	-0.11708	0.0932919	0.24464	1	1	NPM1(3)_T	0	0
ENSG00000237784.1	RPS20P12	-0.11708	0.642374	0.80235	0.833333333333333	0.72279792746114	NPM1(3)_T	0	0
ENSG00000224709.2	OR11M1P	-0.1171	0.689082	0.83221	0.439393939393939	0.457685664939551	NPM1(3)_T	0	0
ENSG00000253385.1		-0.1171	0.500917	0.70112	0.96969696969697	0.962003454231434	NPM1(3)_T	0	0
ENSG00000272734.1	ADIRF-AS1	-0.11712	0.402431	0.61966	1	1	NPM1(3)_T	0	0
ENSG00000226845.1	EEF1GP3	-0.11713	0.557466	0.74288	0.863636363636364	0.828151986183074	NPM1(3)_T	0	0
ENSG00000234429.1	ANKRD11P1	-0.11713	0.635561	0.79809	0.696969696969697	0.654576856649395	NPM1(3)_T	0	0
ENSG00000252391.1	RNU6-638P	-0.11719	0.456804	0.66612	1	0.988773747841105	NPM1(3)_T	0	0
ENSG00000110871.15	COQ5	-0.11721	0.0793107	0.21819	1	1	NPM1(3)_T	0	0
ENSG00000267597.1	RPIAP1	-0.11721	0.780818		0.227272727272727	0.232297063903282	NPM1(3)_T	0	0
ENSG00000143553.11	SNAPIN	-0.11722	0.113517	0.27932	1	1	NPM1(3)_T	0	0
ENSG00000279667.1		-0.11727	0.310167	0.52939	1	0.987910189982729	NPM1(3)_T	0	0
ENSG00000156671.15	SAMD8	-0.11729	0.209216	0.41644	1	1	NPM1(3)_T	0	0
ENSG00000204498.11	NFKBIL1	-0.11729	0.0680728	0.1966	1	1	NPM1(3)_T	0	1
ENSG00000171877.21	FRMD5	-0.11731	0.445188	0.65606	1	0.993955094991364	NPM1(3)_T	0	0
ENSG00000286107.1		-0.11733	0.721285		0.318181818181818	0.306563039723662	NPM1(3)_T	0	0
ENSG00000235012.1	JCADP1	-0.11734	0.812186		0.242424242424242	0.183937823834197	NPM1(3)_T	0	0
ENSG00000286703.1		-0.11735	0.624605	0.79033	0.696969696969697	0.588946459412781	NPM1(3)_T	0	0
ENSG00000173705.9	SUSD5	-0.11737	0.346486	0.56676	1	0.993955094991364	NPM1(3)_T	1	0
ENSG00000196235.14	SUPT5H	-0.11737	0.0175745	0.075288	1	1	NPM1(3)_T	0	1
ENSG00000148835.11	TAF5	-0.11738	0.12222	0.293	1	1	NPM1(3)_T	0	1
ENSG00000225271.1	NOLC1P1	-0.11739	0.718814	0.85079	0.454545454545455	0.406735751295337	NPM1(3)_T	0	0
ENSG00000132507.18	EIF5A	-0.11741	0.0550115	0.16985	1	1	NPM1(3)_T	0	0
ENSG00000183186.8	C2CD4C	-0.11742	0.779794	0.88614	0.424242424242424	0.449050086355786	NPM1(3)_T	0	0
ENSG00000237471.2		-0.11744	0.566644	0.74994	0.893939393939394	0.911053540587219	NPM1(3)_T	0	0
ENSG00000213264.3	NIP7P2	-0.11747	0.702691	0.84054	0.409090909090909	0.396373056994819	NPM1(3)_T	0	0
ENSG00000157110.16	RBPMS	-0.1175	0.395921	0.6139	1	1	NPM1(3)_T	0	0
ENSG00000270170.2	NCBP2AS2	-0.1175	0.0669757	0.1945	1	1	NPM1(3)_T	0	0
ENSG00000267255.1		-0.11752	0.404562	0.62147	1	0.994818652849741	NPM1(3)_T	0	0
ENSG00000277741.4	GOLGA6L17P	-0.11755	0.529713	0.72239	0.924242424242424	0.911053540587219	NPM1(3)_T	0	0
ENSG00000135577.4	NMBR	-0.11758	0.817182		0.242424242424242	0.180483592400691	NPM1(3)_T	0	0
ENSG00000277255.1	MIR7854	-0.11758	0.706603	0.84306	0.575757575757576	0.461139896373057	NPM1(3)_T	0	0
ENSG00000124541.7	RRP36	-0.1176	0.00715351	0.038415	1	1	NPM1(3)_T	0	0
ENSG00000229180.7	RABGEF1P1	-0.1176	0.022692	0.090581	1	1	NPM1(3)_T	0	0
ENSG00000148110.16	MFSD14B	-0.11763	0.137291	0.31616	1	1	NPM1(3)_T	0	0
ENSG00000286996.1		-0.11765	0.366113	0.58605	0.984848484848485	0.985319516407599	NPM1(3)_T	0	0
ENSG00000231831.1	MTHFD1P1	-0.11767	0.3734	0.59264	0.954545454545455	0.976683937823834	NPM1(3)_T	0	0
ENSG00000073905.8	VDAC1P1	-0.11769	0.255108	0.47046	1	0.988773747841105	NPM1(3)_T	0	0
ENSG00000137207.12	YIPF3	-0.1177	0.00924931	0.046525	1	1	NPM1(3)_T	0	0
ENSG00000273523.1		-0.11774	0.379389	0.59893	0.909090909090909	0.973229706390328	NPM1(3)_T	0	0
ENSG00000108387.15	SEPTIN4	-0.11775	0.513483	0.70997	1	0.998272884283247	NPM1(3)_T	0	0
ENSG00000223522.2		-0.11776	0.359601	0.57951	1	0.99740932642487	NPM1(3)_T	0	0
ENSG00000115841.21	RMDN2	-0.11782	0.383234	0.60229	1	0.998272884283247	NPM1(3)_T	0	0
ENSG00000286108.1		-0.11783	0.491844	0.69441	0.939393939393939	0.967184801381693	NPM1(3)_T	0	0
ENSG00000287661.1		-0.11783	0.731577	0.85725	0.46969696969697	0.385146804835924	NPM1(3)_T	0	0
ENSG00000110697.13	PITPNM1	-0.11786	0.172379	0.36758	1	1	NPM1(3)_T	0	0
ENSG00000170382.12	LRRN2	-0.11786	0.365837	0.58573	1	0.998272884283247	NPM1(3)_T	0	0
ENSG00000169139.12	UBE2V2	-0.11787	0.110502	0.27442	1	1	NPM1(3)_T	0	0
ENSG00000241878.11	PISD	-0.11788	0.0191297	0.079909	1	1	NPM1(3)_T	0	0
ENSG00000242727.2		-0.11789	0.809497		0.257575757575758	0.177892918825561	NPM1(3)_T	0	0
ENSG00000127241.18	MASP1	-0.11791	0.78285	0.88795	0.439393939393939	0.3713298791019	NPM1(3)_T	0	0
ENSG00000278685.4	IQCA1L	-0.11791	0.627257	0.79215	0.787878787878788	0.735751295336788	NPM1(3)_T	0	0
ENSG00000154319.16	FAM167A	-0.11792	0.570081	0.75258	0.984848484848485	0.985319516407599	NPM1(3)_T	0	0
ENSG00000251552.1	COQ10BP2	-0.11792	0.502553	0.70215	0.924242424242424	0.88860103626943	NPM1(3)_T	0	0
ENSG00000254543.1	HSPD1P2	-0.11792	0.61353	0.78253	0.727272727272727	0.666666666666667	NPM1(3)_T	0	0
ENSG00000241917.1		-0.11794	0.693657	0.83568	0.393939393939394	0.435233160621762	NPM1(3)_T	0	0
ENSG00000223445.1	RPL6P21	-0.11798	0.789036	0.8909	0.287878787878788	0.2573402417962	NPM1(3)_T	0	0
ENSG00000156384.14	SFR1	-0.118	0.0322821	0.11657	1	1	NPM1(3)_T	0	0
ENSG00000259299.1		-0.118	0.556839	0.74232	0.787878787878788	0.821243523316062	NPM1(3)_T	0	0
ENSG00000157800.18	SLC37A3	-0.11808	0.321075	0.54117	1	1	NPM1(3)_T	0	0
ENSG00000179218.14	CALR	-0.11808	0.138117	0.31741	1	1	NPM1(3)_T	1	0
ENSG00000253200.1		-0.11814	0.216132	0.42521	1	0.998272884283247	NPM1(3)_T	0	0
ENSG00000254401.2	LINC02752	-0.11815	0.701608	0.84	0.409090909090909	0.441278065630397	NPM1(3)_T	0	0
ENSG00000161618.10	ALDH16A1	-0.11817	0.067384	0.19532	1	1	NPM1(3)_T	0	0
ENSG00000264456.1		-0.11819	0.196687	0.40098	1	1	NPM1(3)_T	0	0
ENSG00000230866.2	LINC02558	-0.1182	0.732397	0.85756	0.363636363636364	0.311744386873921	NPM1(3)_T	0	0
ENSG00000111907.21	TPD52L1	-0.11821	0.585796	0.7647	0.833333333333333	0.879101899827288	NPM1(3)_T	0	0
ENSG00000256073.3	URB1-AS1	-0.11821	0.249706	0.46442	1	0.999136442141623	NPM1(3)_T	0	0
ENSG00000131351.15	HAUS8	-0.11823	0.0653667	0.1914	1	1	NPM1(3)_T	0	0
ENSG00000168765.17	GSTM4	-0.11823	0.221636	0.43157	1	1	NPM1(3)_T	0	0
ENSG00000149480.7	MTA2	-0.11824	0.0140312	0.063586	1	1	NPM1(3)_T	0	1
ENSG00000287810.1		-0.11824	0.716746	0.84942	0.348484848484849	0.347150259067358	NPM1(3)_T	0	0
ENSG00000155307.19	SAMSN1	-0.11827	0.321469	0.54152	1	1	NPM1(3)_T	0	0
ENSG00000207187.1	SNORA10B	-0.11827	0.692091	0.83434	0.545454545454545	0.455958549222798	NPM1(3)_T	0	0
ENSG00000233321.2	LINC02669	-0.11827	0.677547	0.82502	0.575757575757576	0.551813471502591	NPM1(3)_T	0	0
ENSG00000196586.16	MYO6	-0.11831	0.586306	0.7649	1	0.990500863557858	NPM1(3)_T	0	0
ENSG00000154710.18	RABGEF1	-0.11835	0.229405	0.44093	1	1	NPM1(3)_T	0	0
ENSG00000151893.15	CACUL1	-0.11837	0.0960789	0.24982	1	1	NPM1(3)_T	0	0
ENSG00000127334.11	DYRK2	-0.11843	0.125997	0.29912	1	1	NPM1(3)_T	0	0
ENSG00000237353.7	PATE4	-0.11844	0.717735	0.85007	0.363636363636364	0.485319516407599	NPM1(3)_T	0	0
ENSG00000185010.15	F8	-0.11847	0.17607	0.37305	1	1	NPM1(3)_T	0	0
ENSG00000236779.1		-0.11847	0.434236	0.64688	0.96969696969697	0.98013816925734	NPM1(3)_T	0	0
ENSG00000174010.9	KLHL15	-0.11848	0.266151	0.48265	1	1	NPM1(3)_T	0	0
ENSG00000182938.7	OTOP3	-0.11849	0.783919		0.227272727272727	0.215025906735751	NPM1(3)_T	0	1
ENSG00000128262.8	POM121L9P	-0.11851	0.53024	0.7229	0.939393939393939	0.94559585492228	NPM1(3)_T	0	0
ENSG00000018510.17	AGPS	-0.11852	0.0912105	0.24078	1	1	NPM1(3)_T	1	0
ENSG00000025039.15	RRAGD	-0.11852	0.228819	0.44042	1	1	NPM1(3)_T	0	0
ENSG00000200164.1		-0.11855	0.713559	0.84777	0.439393939393939	0.430051813471503	NPM1(3)_T	0	0
ENSG00000108551.5	RASD1	-0.11857	0.545465	0.73395	1	1	NPM1(3)_T	0	0
ENSG00000200537.1	RNY4P6	-0.11859	0.642663	0.80235	0.848484848484849	0.770293609671848	NPM1(3)_T	0	0
ENSG00000204843.12	DCTN1	-0.11861	0.0137016	0.062522	1	1	NPM1(3)_T	0	0
ENSG00000266019.1	MIR3609	-0.11861	0.628453	0.79282	0.893939393939394	0.839378238341969	NPM1(3)_T	0	0
ENSG00000250102.6	LINC02377	-0.11862	0.839532	0.91975	0.439393939393939	0.259067357512953	NPM1(3)_T	0	0
ENSG00000131095.13	GFAP	-0.11865	0.457336	0.66657	1	0.972366148531952	NPM1(3)_T	0	0
ENSG00000121940.16	CLCC1	-0.11867	0.101681	0.25954	1	1	NPM1(3)_T	0	0
ENSG00000150625.16	GPM6A	-0.11874	0.600941	0.77453	0.909090909090909	0.896373056994819	NPM1(3)_T	0	0
ENSG00000210196.2	MT-TP	-0.11876	0.322883	0.54283	1	1	NPM1(3)_T	0	0
ENSG00000240125.1	RPL23AP75	-0.1188	0.534894	0.72606	0.924242424242424	0.85405872193437	NPM1(3)_T	0	0
ENSG00000122557.11	HERPUD2	-0.11883	0.0183643	0.07764	1	1	NPM1(3)_T	0	0
ENSG00000165244.7	ZNF367	-0.11884	0.278546	0.49627	1	1	NPM1(3)_T	0	1
ENSG00000260549.2	MT1L	-0.11889	0.668964	0.81934	0.818181818181818	0.739205526770294	NPM1(3)_T	0	0
ENSG00000214067.2		-0.11891	0.558521	0.74372	0.863636363636364	0.833333333333333	NPM1(3)_T	0	0
ENSG00000058799.15	YIPF1	-0.11893	0.0106891	0.051879	1	1	NPM1(3)_T	0	0
ENSG00000189403.15	HMGB1	-0.11894	0.0245212	0.095914	1	1	NPM1(3)_T	0	1
ENSG00000286993.1		-0.11894	0.640981	0.80151	0.636363636363636	0.655440414507772	NPM1(3)_T	0	0
ENSG00000168653.11	NDUFS5	-0.11895	0.112549	0.27764	1	1	NPM1(3)_T	0	0
ENSG00000224337.1	FAM8A3P	-0.11895	0.742044		0.257575757575758	0.247841105354059	NPM1(3)_T	0	0
ENSG00000287193.1		-0.11897	0.338602	0.55925	0.96969696969697	0.971502590673575	NPM1(3)_T	0	0
ENSG00000124172.10	ATP5F1E	-0.11906	0.0907111	0.23979	1	1	NPM1(3)_T	0	0
ENSG00000151846.8	PABPC3	-0.11909	0.244802	0.45892	1	1	NPM1(3)_T	0	0
ENSG00000179673.5	RPRML	-0.11909	0.680114	0.82657	0.5	0.49740932642487	NPM1(3)_T	0	0
ENSG00000286224.1		-0.11909	0.701992	0.84012	0.303030303030303	0.369602763385147	NPM1(3)_T	0	0
ENSG00000184100.6	BRD7P2	-0.1191	0.149319	0.33423	1	0.999136442141623	NPM1(3)_T	0	0
ENSG00000250069.1		-0.11911	0.514291	0.71052	0.954545454545455	0.938687392055268	NPM1(3)_T	0	0
ENSG00000241985.1	WWTR1-IT1	-0.11913	0.810856	0.90352	0.227272727272727	0.212435233160622	NPM1(3)_T	0	0
ENSG00000129007.14	CALML4	-0.11915	0.459855	0.66839	0.893939393939394	0.938687392055268	NPM1(3)_T	0	0
ENSG00000165030.4	NFIL3	-0.11915	0.384279	0.60327	1	1	NPM1(3)_T	0	1
ENSG00000188981.11	MSANTD1	-0.11915	0.282868	0.50113	1	0.99740932642487	NPM1(3)_T	0	1
ENSG00000202434.1		-0.11915	0.402148	0.6194	1	0.973229706390328	NPM1(3)_T	0	0
ENSG00000129235.11	TXNDC17	-0.11916	0.0597035	0.18007	1	1	NPM1(3)_T	0	0
ENSG00000235043.3	TECRP1	-0.11918	0.240675	0.4543	1	0.998272884283247	NPM1(3)_T	0	0
ENSG00000166912.17	MTMR10	-0.11919	0.152586	0.33915	1	1	NPM1(3)_T	0	0
ENSG00000160318.6	CLDND2	-0.11923	0.222298	0.43243	1	1	NPM1(3)_T	0	0
ENSG00000185164.14	NOMO2	-0.11923	0.0447521	0.14693	1	1	NPM1(3)_T	0	0
ENSG00000075643.6	MOCOS	-0.11924	0.619619	0.7871	0.96969696969697	0.936096718480138	NPM1(3)_T	0	0
ENSG00000126860.12	EVI2A	-0.11928	0.238406	0.45167	1	1	NPM1(3)_T	1	0
ENSG00000152795.17	HNRNPDL	-0.11928	0.00914644	0.046106	1	1	NPM1(3)_T	0	1
ENSG00000287945.1		-0.11933	0.637962	0.79943	0.742424242424242	0.740932642487047	NPM1(3)_T	0	0
ENSG00000154473.18	BUB3	-0.11934	0.0190072	0.079588	1	1	NPM1(3)_T	0	0
ENSG00000197448.14	GSTK1	-0.11935	0.0772357	0.21428	1	1	NPM1(3)_T	0	0
ENSG00000242114.6	MTFP1	-0.11936	0.309199	0.5284	1	0.993091537132988	NPM1(3)_T	0	0
ENSG00000255568.3	BRWD1-AS2	-0.11938	0.290309	0.50897	1	0.99740932642487	NPM1(3)_T	0	0
ENSG00000241204.1		-0.11942	0.739964	0.8623	0.409090909090909	0.370466321243523	NPM1(3)_T	0	0
ENSG00000231332.2	OOEP-AS1	-0.11944	0.745574	0.86559	0.363636363636364	0.27720207253886	NPM1(3)_T	0	0
ENSG00000100605.17	ITPK1	-0.11945	0.0624934	0.1855	1	1	NPM1(3)_T	0	0
ENSG00000050393.11	MCUR1	-0.11951	0.0252712	0.098075	1	1	NPM1(3)_T	0	0
ENSG00000198604.11	BAZ1A	-0.11957	0.122978	0.29417	1	1	NPM1(3)_T	0	0
ENSG00000117697.15	NSL1	-0.11962	0.0124059	0.057996	1	1	NPM1(3)_T	0	0
ENSG00000277769.1	RBM22P4	-0.11963	0.769941	0.88051	0.409090909090909	0.355785837651123	NPM1(3)_T	0	0
ENSG00000278921.2	EPB41L4A-DT	-0.11966	0.722307	0.85282	0.5	0.494818652849741	NPM1(3)_T	0	0
ENSG00000116459.11	ATP5PB	-0.11968	0.00662147	0.036275	1	1	NPM1(3)_T	0	0
ENSG00000264464.1	LINC02837	-0.11968	0.818243		0.196969696969697	0.171848013816926	NPM1(3)_T	0	0
ENSG00000152669.9	CCNO	-0.11969	0.733867	0.85865	0.439393939393939	0.407599309153713	NPM1(3)_T	0	0
ENSG00000166710.21	B2M	-0.1197	0.115839	0.28303	1	1	NPM1(3)_T	0	0
ENSG00000233702.1	RPL37P13	-0.11973	0.783643		0.272727272727273	0.196891191709845	NPM1(3)_T	0	0
ENSG00000132612.16	VPS4A	-0.11978	0.000595426	0.0054769	1	1	NPM1(3)_T	0	0
ENSG00000249035.7	CLMAT3	-0.1198	0.369015	0.58831	1	0.968048359240069	NPM1(3)_T	0	0
ENSG00000233654.2	NEMP2-DT	-0.11982	0.218197	0.4274	1	0.999136442141623	NPM1(3)_T	0	0
ENSG00000263583.1	MIR4522	-0.11982	0.740279	0.86251	0.378787878787879	0.319516407599309	NPM1(3)_T	0	0
ENSG00000102003.11	SYP	-0.11983	0.224528	0.43497	1	0.999136442141623	NPM1(3)_T	0	0
ENSG00000093010.15	COMT	-0.11984	0.0771956	0.21424	1	1	NPM1(3)_T	0	0
ENSG00000135365.16	PHF21A	-0.11985	0.0142091	0.064205	1	1	NPM1(3)_T	0	1
ENSG00000234915.1		-0.11988	0.443962	0.65512	0.954545454545455	0.952504317789292	NPM1(3)_T	0	0
ENSG00000095321.17	CRAT	-0.1199	0.14305	0.32476	1	1	NPM1(3)_T	0	0
ENSG00000224715.1		-0.11991	0.78037	0.88646	0.257575757575758	0.263385146804836	NPM1(3)_T	0	0
ENSG00000101997.13	CCDC22	-0.11992	0.02613	0.10039	1	1	NPM1(3)_T	0	0
ENSG00000228759.1	FAF2P1	-0.11995	0.772903		0.242424242424242	0.210708117443869	NPM1(3)_T	0	0
ENSG00000225921.7	NOL7	-0.11997	0.00374053	0.023353	1	1	NPM1(3)_T	0	0
ENSG00000233578.1	EIF4EP1	-0.12	0.386555	0.60552	1	0.993091537132988	NPM1(3)_T	0	0
ENSG00000171206.15	TRIM8	-0.12005	0.152464	0.33897	1	1	NPM1(3)_T	0	1
ENSG00000205356.10	TECPR1	-0.12005	0.0898671	0.23821	1	1	NPM1(3)_T	0	0
ENSG00000243095.1	RPL3P10	-0.12005	0.585907	0.76479	0.939393939393939	0.829879101899827	NPM1(3)_T	0	0
ENSG00000227999.1	MTND5P1	-0.12006	0.512331	0.70894	0.924242424242424	0.895509499136442	NPM1(3)_T	0	0
ENSG00000185359.14	HGS	-0.12009	0.0282395	0.10605	1	1	NPM1(3)_T	0	0
ENSG00000143420.19	ENSA	-0.12012	0.00771646	0.040662	1	1	NPM1(3)_T	0	0
ENSG00000128789.21	PSMG2	-0.12015	0.0197106	0.081784	1	1	NPM1(3)_T	0	0
ENSG00000267535.2	LINC00868	-0.12015	0.657764	0.81183	0.575757575757576	0.530224525043178	NPM1(3)_T	0	0
ENSG00000143575.15	HAX1	-0.12018	0.0367117	0.12796	1	1	NPM1(3)_T	0	0
ENSG00000286254.1		-0.12018	0.708049	0.84399	0.606060606060606	0.561312607944732	NPM1(3)_T	0	0
ENSG00000239189.1	RNU6-634P	-0.12019	0.83137		0.242424242424242	0.175302245250432	NPM1(3)_T	0	0
ENSG00000165775.18	FUNDC2	-0.12022	0.0115171	0.054929	1	1	NPM1(3)_T	0	0
ENSG00000211580.1	MIR769	-0.12022	0.704089	0.84162	0.46969696969697	0.429188255613126	NPM1(3)_T	0	0
ENSG00000117602.13	RCAN3	-0.12023	0.234531	0.44709	1	1	NPM1(3)_T	0	0
ENSG00000224613.7	RNPC3-DT	-0.12023	0.6226	0.78921	0.606060606060606	0.577720207253886	NPM1(3)_T	0	0
ENSG00000169641.13	LUZP1	-0.12026	0.257326	0.47296	1	1	NPM1(3)_T	0	0
ENSG00000251914.1	RNU7-200P	-0.1203	0.755358		0.257575757575758	0.246977547495682	NPM1(3)_T	0	0
ENSG00000229259.1	LRRC37A12P	-0.12031	0.784876		0.272727272727273	0.219343696027634	NPM1(3)_T	0	0
ENSG00000206699.1		-0.12033	0.796565	0.89528	0.287878787878788	0.274611398963731	NPM1(3)_T	0	0
ENSG00000198113.3	TOR4A	-0.12036	0.162625	0.35407	1	1	NPM1(3)_T	0	0
ENSG00000131148.9	EMC8	-0.12037	0.00466494	0.027713	1	1	NPM1(3)_T	0	0
ENSG00000196576.15	PLXNB2	-0.12038	0.102814	0.26153	1	1	NPM1(3)_T	1	1
ENSG00000202193.1	RNA5SP427	-0.12039	0.810423	0.90339	0.333333333333333	0.240932642487047	NPM1(3)_T	0	0
ENSG00000241959.3	RN7SL76P	-0.1204	0.684409	0.82946	0.439393939393939	0.431778929188256	NPM1(3)_T	0	0
ENSG00000266850.1		-0.12043	0.453086	0.66272	0.878787878787879	0.873056994818653	NPM1(3)_T	0	0
ENSG00000069974.16	RAB27A	-0.12044	0.25401	0.46938	1	1	NPM1(3)_T	0	0
ENSG00000138439.12	FAM117B	-0.12049	0.130079	0.3052	1	1	NPM1(3)_T	0	0
ENSG00000147894.17	C9orf72	-0.1205	0.246758	0.46104	1	1	NPM1(3)_T	0	0
ENSG00000239315.4	RPL19P13	-0.12052	0.746648	0.86618	0.363636363636364	0.345423143350604	NPM1(3)_T	0	0
ENSG00000020129.16	NCDN	-0.12054	0.178693	0.37692	1	1	NPM1(3)_T	0	0
ENSG00000252951.1	RNA5SP165	-0.12054	0.75357	0.87046	0.333333333333333	0.325561312607945	NPM1(3)_T	0	0
ENSG00000247081.8	BAALC-AS1	-0.12055	0.4781	0.6836	1	0.999136442141623	NPM1(3)_T	0	0
ENSG00000259121.2		-0.12057	0.396473	0.61438	0.939393939393939	0.958549222797927	NPM1(3)_T	0	0
ENSG00000278920.1		-0.12057	0.523595	0.71765	0.848484848484849	0.898963730569948	NPM1(3)_T	0	0
ENSG00000207417.1		-0.12064	0.757993		0.287878787878788	0.259067357512953	NPM1(3)_T	0	0
ENSG00000271752.1		-0.12064	0.6098	0.78032	0.636363636363636	0.678756476683938	NPM1(3)_T	0	0
ENSG00000287891.1		-0.12065	0.685045	0.82986	0.5	0.477547495682211	NPM1(3)_T	0	0
ENSG00000261857.7	MIA	-0.12067	0.60499	0.77726	0.651515151515151	0.677892918825561	NPM1(3)_T	0	0
ENSG00000079459.13	FDFT1	-0.1207	0.0437807	0.14469	1	1	NPM1(3)_T	0	0
ENSG00000127951.8	FGL2	-0.12072	0.524023	0.718	1	1	NPM1(3)_T	1	0
ENSG00000115685.15	PPP1R7	-0.12073	0.0140004	0.063497	1	1	NPM1(3)_T	0	0
ENSG00000185187.13	SIGIRR	-0.12075	0.0614656	0.18368	1	1	NPM1(3)_T	0	1
ENSG00000202231.1		-0.12075	0.679595	0.82629	0.424242424242424	0.417962003454231	NPM1(3)_T	0	0
ENSG00000277496.1	SLCO4A1-AS2	-0.12075	0.447784	0.65832	1	0.993955094991364	NPM1(3)_T	0	0
ENSG00000179978.11	NAIPP2	-0.12079	0.265806	0.48231	1	0.999136442141623	NPM1(3)_T	0	0
ENSG00000202569.4	MIR146B	-0.1208	0.802708		0.242424242424242	0.182210708117444	NPM1(3)_T	0	0
ENSG00000159445.13	THEM4	-0.12081	0.263793	0.4803	1	1	NPM1(3)_T	0	0
ENSG00000287079.1		-0.12086	0.465769	0.67368	0.893939393939394	0.920552677029361	NPM1(3)_T	0	0
ENSG00000116473.14	RAP1A	-0.12087	0.0441414	0.14551	1	1	NPM1(3)_T	0	0
ENSG00000268949.1	MRPS17P1	-0.12087	0.520118	0.71491	0.893939393939394	0.797927461139896	NPM1(3)_T	0	0
ENSG00000249183.1	SUMO2P4	-0.12091	0.723949	0.85365	0.393939393939394	0.338514680483592	NPM1(3)_T	0	0
ENSG00000152291.14	TGOLN2	-0.12095	0.0113881	0.054457	1	1	NPM1(3)_T	0	0
ENSG00000236546.1	MYCL-AS1	-0.12095	0.728587	0.85616	0.287878787878788	0.338514680483592	NPM1(3)_T	0	0
ENSG00000240233.3	RN7SL587P	-0.12097	0.454977	0.66425	0.984848484848485	0.990500863557858	NPM1(3)_T	0	0
ENSG00000184232.9	OAF	-0.12098	0.263445	0.47993	1	1	NPM1(3)_T	0	0
ENSG00000141441.16	GAREM1	-0.121	0.378191	0.59761	1	0.994818652849741	NPM1(3)_T	0	0
ENSG00000105618.14	PRPF31	-0.12102	0.00283624	0.018778	1	1	NPM1(3)_T	0	0
ENSG00000273951.1		-0.12105	0.384367	0.60334	1	0.999136442141623	NPM1(3)_T	0	0
ENSG00000227513.1	ILRUNP1	-0.12107	0.628874	0.79309	0.621212121212121	0.570811744386874	NPM1(3)_T	0	0
ENSG00000234832.1	NXT1-AS1	-0.12108	0.345591	0.56602	1	0.999136442141623	NPM1(3)_T	0	0
ENSG00000028839.10	TBPL1	-0.12112	0.0634558	0.18766	1	1	NPM1(3)_T	0	1
ENSG00000126368.6	NR1D1	-0.12112	0.248369	0.46297	1	0.999136442141623	NPM1(3)_T	0	1
ENSG00000264279.1	MIR4786	-0.12112	0.49798	0.69918	0.757575757575758	0.778929188255613	NPM1(3)_T	0	0
ENSG00000279865.1		-0.12113	0.201672	0.40713	1	1	NPM1(3)_T	0	0
ENSG00000287099.1		-0.12113	0.430565	0.64381	0.984848484848485	0.993955094991364	NPM1(3)_T	0	0
ENSG00000055483.19	USP36	-0.12117	0.183342	0.38339	1	1	NPM1(3)_T	0	0
ENSG00000157693.15	TMEM268	-0.12118	0.136949	0.31567	1	1	NPM1(3)_T	0	0
ENSG00000225357.3	RPF2P1	-0.1212	0.540686	0.73026	0.787878787878788	0.723661485319516	NPM1(3)_T	0	0
ENSG00000211844.1	TRAJ45	-0.12122	0.683845	0.82925	0.424242424242424	0.48013816925734	NPM1(3)_T	0	0
ENSG00000099875.15	MKNK2	-0.12123	0.149696	0.33482	1	1	NPM1(3)_T	0	0
ENSG00000254028.1		-0.12124	0.567277	0.75043	0.772727272727273	0.785837651122625	NPM1(3)_T	0	0
ENSG00000139436.21	GIT2	-0.12127	0.00520343	0.030176	1	1	NPM1(3)_T	0	0
ENSG00000103852.13	TTC23	-0.12129	0.457576	0.66673	1	0.996545768566494	NPM1(3)_T	0	0
ENSG00000101558.14	VAPA	-0.1213	0.0496055	0.15785	1	1	NPM1(3)_T	0	0
ENSG00000241770.1		-0.1213	0.657405	0.81161	0.393939393939394	0.459412780656304	NPM1(3)_T	0	0
ENSG00000180979.10	LRRC57	-0.12136	0.0478117	0.15391	1	1	NPM1(3)_T	0	0
ENSG00000242190.1		-0.12136	0.50915	0.70677	0.893939393939394	0.836787564766839	NPM1(3)_T	0	0
ENSG00000261617.2	LINC02177	-0.1214	0.729746	0.85647	0.378787878787879	0.361830742659758	NPM1(3)_T	0	0
ENSG00000143167.12	GPA33	-0.12142	0.528268	0.72099	1	0.999136442141623	NPM1(3)_T	0	0
ENSG00000197111.16	PCBP2	-0.12142	0.0446873	0.14684	1	1	NPM1(3)_T	1	1
ENSG00000228716.7	DHFR	-0.12142	0.24057	0.45421	1	1	NPM1(3)_T	0	0
ENSG00000266402.3	SNHG25	-0.12148	0.377055	0.59642	1	1	NPM1(3)_T	0	0
ENSG00000260007.3		-0.1215	0.203847	0.40981	1	0.998272884283247	NPM1(3)_T	0	0
ENSG00000225823.1	RPL7P45	-0.12155	0.703306	0.84104	0.439393939393939	0.458549222797927	NPM1(3)_T	0	0
ENSG00000258856.2		-0.12158	0.596292	0.77121	0.727272727272727	0.662348877374784	NPM1(3)_T	0	0
ENSG00000135473.15	PAN2	-0.12159	0.0382851	0.13176	1	1	NPM1(3)_T	0	0
ENSG00000216813.1		-0.12159	0.74104	0.86298	0.606060606060606	0.541450777202073	NPM1(3)_T	0	0
ENSG00000199411.1		-0.1216	0.637993	0.79943	0.575757575757576	0.531088082901554	NPM1(3)_T	0	0
ENSG00000261798.1		-0.1216	0.512974	0.70958	0.909090909090909	0.906735751295337	NPM1(3)_T	0	0
ENSG00000211860.1	TRAJ29	-0.12163	0.726032	0.85496	0.424242424242424	0.399827288428325	NPM1(3)_T	0	0
ENSG00000217179.1	MTCYBP2	-0.12167	0.834118		0.106060606060606	0.173575129533679	NPM1(3)_T	0	0
ENSG00000197217.13	ENTPD4	-0.12172	0.11828	0.28702	1	1	NPM1(3)_T	0	0
ENSG00000221387.1	RNU6ATAC8P	-0.12173	0.791446		0.242424242424242	0.187392055267703	NPM1(3)_T	0	0
ENSG00000102393.14	GLA	-0.12174	0.0761512	0.2121	1	1	NPM1(3)_T	1	1
ENSG00000057663.16	ATG5	-0.12175	0.00898844	0.045549	1	1	NPM1(3)_T	0	0
ENSG00000286009.2		-0.12176	0.733016	0.8581	0.409090909090909	0.55699481865285	NPM1(3)_T	0	0
ENSG00000187630.17	DHRS4L2	-0.12177	0.0678657	0.19625	1	1	NPM1(3)_T	0	0
ENSG00000225611.1	CCDC13-AS2	-0.12178	0.366208	0.58607	0.96969696969697	0.976683937823834	NPM1(3)_T	0	0
ENSG00000140743.8	CDR2	-0.1218	0.137316	0.31618	1	1	NPM1(3)_T	0	0
ENSG00000207021.1		-0.1218	0.502338	0.70197	0.939393939393939	0.90587219343696	NPM1(3)_T	0	0
ENSG00000253572.2		-0.12181	0.709209	0.84469	0.424242424242424	0.390328151986183	NPM1(3)_T	0	0
ENSG00000265064.1	MIR4692	-0.12184	0.767844		0.272727272727273	0.208981001727116	NPM1(3)_T	0	0
ENSG00000215914.4	MMP23A	-0.12185	0.454961	0.66425	0.939393939393939	0.914507772020725	NPM1(3)_T	0	0
ENSG00000104529.17	EEF1D	-0.1219	0.022893	0.09118	1	1	NPM1(3)_T	1	0
ENSG00000273442.1		-0.12193	0.805344	0.90012	0.348484848484849	0.320379965457686	NPM1(3)_T	0	0
ENSG00000229129.1	ACTG1P2	-0.12195	0.600923	0.77453	0.772727272727273	0.764248704663212	NPM1(3)_T	0	0
ENSG00000173231.6	TERF1P1	-0.12196	0.772029		0.212121212121212	0.202072538860104	NPM1(3)_T	0	0
ENSG00000225630.1	MTND2P28	-0.12196	0.385033	0.60403	1	1	NPM1(3)_T	0	0
ENSG00000267336.1	EIF4A2P1	-0.12196	0.418854	0.63342	0.984848484848485	0.957685664939551	NPM1(3)_T	0	0
ENSG00000054611.14	TBC1D22A	-0.12198	0.0120149	0.056645	1	1	NPM1(3)_T	0	0
ENSG00000104824.17	HNRNPL	-0.12207	0.0172492	0.074316	1	1	NPM1(3)_T	0	1
ENSG00000109854.14	HTATIP2	-0.12207	0.184202	0.38467	1	1	NPM1(3)_T	0	0
ENSG00000252002.1	RNA5SP154	-0.1221	0.574896	0.75586	0.787878787878788	0.733160621761658	NPM1(3)_T	0	0
ENSG00000256661.1	A2ML1-AS1	-0.12211	0.826631		0.166666666666667	0.170120898100173	NPM1(3)_T	0	0
ENSG00000286933.1		-0.12211	0.713501	0.84775	0.363636363636364	0.386010362694301	NPM1(3)_T	0	0
ENSG00000099364.18	FBXL19	-0.12214	0.100678	0.25781	1	1	NPM1(3)_T	0	1
ENSG00000242088.1	RPS27P2	-0.12214	0.37988	0.59928	0.96969696969697	0.976683937823834	NPM1(3)_T	0	0
ENSG00000285782.2		-0.12216	0.783886		0.227272727272727	0.208117443868739	NPM1(3)_T	0	0
ENSG00000228566.2		-0.12219	0.775119	0.88344	0.303030303030303	0.259067357512953	NPM1(3)_T	0	0
ENSG00000260368.1		-0.12222	0.388753	0.60759	1	0.987910189982729	NPM1(3)_T	0	0
ENSG00000113575.10	PPP2CA	-0.12227	0.0877919	0.2344	1	1	NPM1(3)_T	0	0
ENSG00000134597.16	RBMX2	-0.12227	0.012963	0.06001	1	1	NPM1(3)_T	0	0
ENSG00000143379.12	SETDB1	-0.1223	0.000386919	0.0038881	1	1	NPM1(3)_T	0	1
ENSG00000178719.17	GRINA	-0.12234	0.159301	0.34906	1	1	NPM1(3)_T	0	0
ENSG00000146857.4	STRA8	-0.12238	0.743572	0.86439	0.46969696969697	0.35146804835924	NPM1(3)_T	0	0
ENSG00000203392.3		-0.12239	0.463648	0.67181	0.984848484848485	0.978411053540587	NPM1(3)_T	0	0
ENSG00000166925.9	TSC22D4	-0.12244	0.0494063	0.15738	1	1	NPM1(3)_T	0	1
ENSG00000148291.10	SURF2	-0.12245	0.0204885	0.083997	1	1	NPM1(3)_T	0	0
ENSG00000111328.7	CDK2AP1	-0.12247	0.0767617	0.21332	1	1	NPM1(3)_T	0	0
ENSG00000226445.2	THBS2-AS1	-0.12251	0.413662	0.62915	0.984848484848485	0.970639032815199	NPM1(3)_T	0	0
ENSG00000250565.7	ATP6V1E2	-0.12252	0.0679916	0.19644	1	1	NPM1(3)_T	0	0
ENSG00000138834.14	MAPK8IP3	-0.12253	0.0725631	0.20537	1	1	NPM1(3)_T	0	0
ENSG00000199933.1	RNY1P16	-0.12253	0.352825	0.57325	1	0.991364421416235	NPM1(3)_T	0	0
ENSG00000226082.2	RPS10P10	-0.12253	0.444968	0.65593	0.96969696969697	0.918825561312608	NPM1(3)_T	0	0
ENSG00000255079.1	LINC02704	-0.12253	0.782417	0.88765	0.196969696969697	0.239205526770294	NPM1(3)_T	0	0
ENSG00000089063.15	TMEM230	-0.12254	0.0204677	0.083937	1	1	NPM1(3)_T	0	0
ENSG00000265658.6	MIR3690	-0.12254	0.511588	0.70847	0.939393939393939	0.873056994818653	NPM1(3)_T	0	0
ENSG00000139899.11	CBLN3	-0.12257	0.34999	0.5703	1	0.992227979274611	NPM1(3)_T	0	0
ENSG00000260306.1		-0.12257	0.255813	0.47126	1	0.993955094991364	NPM1(3)_T	0	0
ENSG00000123136.15	DDX39A	-0.12258	0.12043	0.2899	1	1	NPM1(3)_T	0	0
ENSG00000171862.11	PTEN	-0.12258	0.023694	0.093527	1	1	NPM1(3)_T	0	1
ENSG00000203437.3		-0.12262	0.664125	0.81592	0.53030303030303	0.508635578583765	NPM1(3)_T	0	0
ENSG00000267282.1		-0.12264	0.424066	0.63805	0.954545454545455	0.940414507772021	NPM1(3)_T	0	0
ENSG00000160072.20	ATAD3B	-0.12271	0.10841	0.27085	1	1	NPM1(3)_T	0	0
ENSG00000173805.16	HAP1	-0.12277	0.586929	0.76521	0.893939393939394	0.833333333333333	NPM1(3)_T	0	0
ENSG00000231122.5	FAM25EP	-0.12277	0.587662	0.76573	0.590909090909091	0.572538860103627	NPM1(3)_T	0	0
ENSG00000267122.1		-0.12277	0.53243	0.72416	0.909090909090909	0.873920552677029	NPM1(3)_T	0	0
ENSG00000287518.1		-0.12278	0.618822	0.78671	0.681818181818182	0.644214162348877	NPM1(3)_T	0	0
ENSG00000127955.17	GNAI1	-0.12279	0.50585	0.7044	1	1	NPM1(3)_T	0	0
ENSG00000101888.12	NXT2	-0.12281	0.141998	0.32335	1	1	NPM1(3)_T	0	0
ENSG00000188051.7	TMEM221	-0.12283	0.324907	0.54498	0.96969696969697	0.992227979274611	NPM1(3)_T	0	0
ENSG00000156253.7	RWDD2B	-0.12285	0.167902	0.36157	1	1	NPM1(3)_T	0	0
ENSG00000237057.3	LINC02087	-0.12285	0.672272	0.82174	0.5	0.46545768566494	NPM1(3)_T	0	0
ENSG00000259275.4		-0.12287	0.82372		0.212121212121212	0.163212435233161	NPM1(3)_T	0	0
ENSG00000131061.14	ZNF341	-0.12291	0.0311027	0.11349	1	1	NPM1(3)_T	0	1
ENSG00000087128.10	TMPRSS11E	-0.12292	0.816717	0.90685	0.272727272727273	0.231433506044905	NPM1(3)_T	0	0
ENSG00000126746.17	ZNF384	-0.12293	0.00421415	0.025602	1	1	NPM1(3)_T	0	1
ENSG00000149657.20	LSM14B	-0.12294	0.0603731	0.18143	1	1	NPM1(3)_T	0	0
ENSG00000283031.2		-0.12296	0.470637	0.67798	0.924242424242424	0.909326424870466	NPM1(3)_T	0	0
ENSG00000273209.1		-0.12303	0.690116	0.83296	0.46969696969697	0.461139896373057	NPM1(3)_T	0	0
ENSG00000105443.15	CYTH2	-0.12304	0.0416468	0.13978	1	1	NPM1(3)_T	0	0
ENSG00000223756.7	TSSC2	-0.12304	0.577651	0.75787	0.954545454545455	0.88860103626943	NPM1(3)_T	0	0
ENSG00000164305.19	CASP3	-0.12305	0.20894	0.41618	1	1	NPM1(3)_T	0	0
ENSG00000287839.1		-0.12306	0.273027	0.49019	1	0.998272884283247	NPM1(3)_T	0	0
ENSG00000084463.8	WBP11	-0.12307	0.0561127	0.17219	1	1	NPM1(3)_T	0	0
ENSG00000169100.14	SLC25A6	-0.12308	0.0931814	0.24442	1	1	NPM1(3)_T	0	0
ENSG00000263528.8	IKBKE	-0.12308	0.100036	0.25687	1	1	NPM1(3)_T	0	0
ENSG00000237821.1	ST13P7	-0.12309	0.186767	0.38821	1	0.993955094991364	NPM1(3)_T	0	0
ENSG00000213068.3		-0.12311	0.591434	0.76807	0.727272727272727	0.699481865284974	NPM1(3)_T	0	0
ENSG00000177932.7	ZNF354C	-0.12314	0.463906	0.67206	1	0.995682210708117	NPM1(3)_T	0	1
ENSG00000273882.1	MIR8066	-0.12318	0.744139	0.86467	0.318181818181818	0.278929188255613	NPM1(3)_T	0	0
ENSG00000253015.1	RN7SKP64	-0.12321	0.553484	0.73976	0.848484848484849	0.842832469775475	NPM1(3)_T	0	0
ENSG00000261221.4	ZNF865	-0.12324	0.0356576	0.12534	1	1	NPM1(3)_T	0	1
ENSG00000226954.1		-0.12329	0.608995	0.77974	0.954545454545455	0.881692573402418	NPM1(3)_T	0	0
ENSG00000106829.20	TLE4	-0.1233	0.158662	0.34821	1	1	NPM1(3)_T	0	1
ENSG00000267011.5		-0.12331	0.256628	0.47213	1	0.998272884283247	NPM1(3)_T	0	0
ENSG00000285091.1		-0.12333	0.305393	0.52479	0.984848484848485	0.99740932642487	NPM1(3)_T	0	0
ENSG00000288602.1	C8orf44-SGK3	-0.12334	0.571945	0.754	0.666666666666667	0.683937823834197	NPM1(3)_T	0	0
ENSG00000106153.13	CHCHD2	-0.12338	0.0667432	0.19405	1	1	NPM1(3)_T	0	0
ENSG00000284848.2	LINC02359	-0.12342	0.805082		0.242424242424242	0.20293609671848	NPM1(3)_T	0	0
ENSG00000005812.11	FBXL3	-0.12343	0.172378	0.36758	1	1	NPM1(3)_T	0	0
ENSG00000254911.3	SCARNA9	-0.12344	0.408795	0.62516	1	0.994818652849741	NPM1(3)_T	0	0
ENSG00000258846.1	EEF1A1P33	-0.12344	0.398193	0.61585	0.954545454545455	0.973229706390328	NPM1(3)_T	0	0
ENSG00000224067.2		-0.12348	0.580339	0.76028	0.651515151515151	0.749568221070812	NPM1(3)_T	0	0
ENSG00000221826.10	PSG3	-0.12349	0.809131		0.227272727272727	0.189982728842832	NPM1(3)_T	0	0
ENSG00000224785.1		-0.12349	0.468076	0.67579	0.909090909090909	0.883419689119171	NPM1(3)_T	0	0
ENSG00000189401.3	OTUD6A	-0.12355	0.818308		0.196969696969697	0.162348877374784	NPM1(3)_T	0	0
ENSG00000239223.3	RPL34P31	-0.12356	0.446213	0.65678	0.954545454545455	0.98272884283247	NPM1(3)_T	0	0
ENSG00000232422.1	KNOP1P4	-0.12359	0.545551	0.73395	0.939393939393939	0.825561312607945	NPM1(3)_T	0	0
ENSG00000264300.1		-0.1236	0.548195	0.73568	0.772727272727273	0.746113989637306	NPM1(3)_T	0	0
ENSG00000206503.13	HLA-A	-0.12361	0.130569	0.30589	1	1	NPM1(3)_T	1	0
ENSG00000086475.15	SEPHS1	-0.12363	0.00184348	0.013469	1	1	NPM1(3)_T	0	0
ENSG00000070961.16	ATP2B1	-0.12365	0.338937	0.55967	1	1	NPM1(3)_T	0	0
ENSG00000258698.1		-0.12366	0.678292	0.82559	0.53030303030303	0.442141623488774	NPM1(3)_T	0	0
ENSG00000278205.1		-0.12367	0.80877		0.196969696969697	0.175302245250432	NPM1(3)_T	0	0
ENSG00000215835.2		-0.1237	0.108615	0.27122	1	0.999136442141623	NPM1(3)_T	0	0
ENSG00000279463.1		-0.12371	0.648927	0.80658	0.590909090909091	0.662348877374784	NPM1(3)_T	0	0
ENSG00000267130.1		-0.12372	0.564524	0.74834	0.727272727272727	0.738341968911917	NPM1(3)_T	0	0
ENSG00000009765.15	IYD	-0.12373	0.711667	0.8466	0.5	0.359240069084629	NPM1(3)_T	0	0
ENSG00000232434.2	AJM1	-0.12373	0.197539	0.40188	1	1	NPM1(3)_T	0	0
ENSG00000269228.1	RPS27AP19	-0.12373	0.552874	0.73936	0.833333333333333	0.77979274611399	NPM1(3)_T	0	0
ENSG00000207233.1	SNORA37	-0.12374	0.476732	0.68263	0.924242424242424	0.880829015544041	NPM1(3)_T	0	0
ENSG00000253139.1		-0.12377	0.617692	0.78562	0.575757575757576	0.60880829015544	NPM1(3)_T	0	0
ENSG00000240023.1	RPLP0P3	-0.12382	0.32459	0.54468	0.984848484848485	0.987910189982729	NPM1(3)_T	0	0
ENSG00000185385.4	OR7A17	-0.12383	0.675811	0.82398	0.545454545454545	0.455094991364421	NPM1(3)_T	0	0
ENSG00000223450.1		-0.12385	0.60914	0.77982	0.621212121212121	0.654576856649395	NPM1(3)_T	0	0
ENSG00000177119.16	ANO6	-0.12386	0.0589191	0.17842	1	1	NPM1(3)_T	1	0
ENSG00000219507.4	FTH1P8	-0.12386	0.371368	0.59056	1	1	NPM1(3)_T	0	0
ENSG00000146067.16	FAM193B	-0.12395	0.0384211	0.13211	1	1	NPM1(3)_T	0	0
ENSG00000082641.16	NFE2L1	-0.12396	0.0340654	0.12124	1	1	NPM1(3)_T	0	1
ENSG00000240053.8	LY6G5B	-0.12396	0.173235	0.36888	1	0.999136442141623	NPM1(3)_T	0	0
ENSG00000268460.2		-0.12396	0.699774	0.83872	0.545454545454545	0.489637305699482	NPM1(3)_T	0	0
ENSG00000276831.1		-0.12398	0.558483	0.74372	0.757575757575758	0.706390328151986	NPM1(3)_T	0	0
ENSG00000274797.1		-0.124	0.653736	0.80933	0.515151515151515	0.506908462867012	NPM1(3)_T	0	0
ENSG00000224117.1	PTPN2P2	-0.12404	0.43856	0.6507	0.954545454545455	0.918825561312608	NPM1(3)_T	0	0
ENSG00000164081.13	TEX264	-0.12405	0.0394357	0.13449	1	1	NPM1(3)_T	0	0
ENSG00000230201.5	ATP6V0CP1	-0.12406	0.569047	0.75177	0.848484848484849	0.83160621761658	NPM1(3)_T	0	0
ENSG00000234109.1	RPL7P36	-0.12408	0.682928	0.8285	0.575757575757576	0.476683937823834	NPM1(3)_T	0	0
ENSG00000004779.10	NDUFAB1	-0.12415	0.0357233	0.12547	1	1	NPM1(3)_T	0	0
ENSG00000072501.19	SMC1A	-0.12417	0.0619513	0.18457	1	1	NPM1(3)_T	0	0
ENSG00000269846.1		-0.12418	0.440387	0.65223	0.909090909090909	0.835924006908463	NPM1(3)_T	0	0
ENSG00000167608.12	TMC4	-0.12422	0.261575	0.47781	1	1	NPM1(3)_T	0	0
ENSG00000051620.11	HEBP2	-0.12427	0.0413452	0.13907	1	1	NPM1(3)_T	0	0
ENSG00000251463.2	FKBP4P1	-0.12427	0.599402	0.77329	0.742424242424242	0.669257340241796	NPM1(3)_T	0	0
ENSG00000121680.16	PEX16	-0.12429	0.0291507	0.10828	1	1	NPM1(3)_T	0	0
ENSG00000124702.18	KLHDC3	-0.1243	0.0281355	0.10578	1	1	NPM1(3)_T	0	0
ENSG00000151116.17	UEVLD	-0.12433	0.135221	0.3131	1	1	NPM1(3)_T	0	0
ENSG00000259631.1		-0.12433	0.694349	0.83594	0.424242424242424	0.387737478411054	NPM1(3)_T	0	0
ENSG00000256968.1	SNRPEP2	-0.12441	0.204358	0.41041	1	0.988773747841105	NPM1(3)_T	0	0
ENSG00000285079.1		-0.12443	0.774475	0.88307	0.363636363636364	0.430051813471503	NPM1(3)_T	0	0
ENSG00000175854.14	SWI5	-0.12444	0.0365024	0.12749	1	1	NPM1(3)_T	0	0
ENSG00000263279.1		-0.12444	0.772804		0.272727272727273	0.216753022452504	NPM1(3)_T	0	0
ENSG00000171135.15	JAGN1	-0.12446	0.0263344	0.1009	1	1	NPM1(3)_T	0	0
ENSG00000165304.8	MELK	-0.12447	0.342722	0.56336	1	1	NPM1(3)_T	0	0
ENSG00000241431.1	RPL37P6	-0.12447	0.368707	0.5881	1	0.998272884283247	NPM1(3)_T	0	0
ENSG00000260582.1	TPST2P1	-0.1245	0.741126	0.86298	0.348484848484849	0.307426597582038	NPM1(3)_T	0	0
ENSG00000109079.10	TNFAIP1	-0.12451	0.0202044	0.083215	1	1	NPM1(3)_T	0	0
ENSG00000254246.1		-0.12453	0.575971	0.75658	0.651515151515151	0.751295336787565	NPM1(3)_T	0	0
ENSG00000213639.10	PPP1CB	-0.12455	0.118057	0.28673	1	1	NPM1(3)_T	0	0
ENSG00000112312.10	GMNN	-0.12457	0.155272	0.34319	1	1	NPM1(3)_T	0	0
ENSG00000223878.1	PPIAP53	-0.12459	0.452621	0.66225	0.954545454545455	0.962003454231434	NPM1(3)_T	0	0
ENSG00000103489.12	XYLT1	-0.12465	0.167103	0.36061	1	1	NPM1(3)_T	0	0
ENSG00000164144.16	ARFIP1	-0.12467	0.144284	0.3266	1	1	NPM1(3)_T	0	0
ENSG00000145781.9	COMMD10	-0.12468	0.0505163	0.15988	1	1	NPM1(3)_T	0	0
ENSG00000208032.1	MIR548A3	-0.12469	0.672781	0.82203	0.5	0.537996545768566	NPM1(3)_T	0	0
ENSG00000139579.13	NABP2	-0.1247	0.0207262	0.084627	1	1	NPM1(3)_T	0	1
ENSG00000212789.4	ST13P5	-0.1247	0.142018	0.32335	1	0.998272884283247	NPM1(3)_T	0	0
ENSG00000277911.1		-0.1247	0.445334	0.65613	0.96969696969697	0.953367875647668	NPM1(3)_T	0	0
ENSG00000102181.21	CD99L2	-0.12473	0.0478327	0.15395	1	1	NPM1(3)_T	0	0
ENSG00000127452.9	FBXL12	-0.12473	0.0175778	0.075288	1	1	NPM1(3)_T	0	0
ENSG00000167088.11	SNRPD1	-0.12479	0.0220133	0.088604	1	1	NPM1(3)_T	0	0
ENSG00000174600.14	CMKLR1	-0.12479	0.518616	0.7137	1	0.986183074265976	NPM1(3)_T	1	1
ENSG00000262049.1		-0.12482	0.385678	0.60464	0.909090909090909	0.875647668393782	NPM1(3)_T	0	0
ENSG00000237172.4	B3GNT9	-0.12484	0.30461	0.52408	1	0.995682210708117	NPM1(3)_T	0	0
ENSG00000087365.16	SF3B2	-0.12486	0.000848145	0.0072508	1	1	NPM1(3)_T	0	0
ENSG00000120742.11	SERP1	-0.12486	0.00428361	0.02592	1	1	NPM1(3)_T	0	0
ENSG00000176720.6	BOK	-0.12487	0.415163	0.6305	0.984848484848485	0.985319516407599	NPM1(3)_T	0	0
ENSG00000199053.3	MIR324	-0.12488	0.405751	0.62248	0.939393939393939	0.942141623488774	NPM1(3)_T	0	0
ENSG00000278966.2		-0.12488	0.410178	0.62608	0.954545454545455	0.956822107081174	NPM1(3)_T	0	0
ENSG00000105723.13	GSK3A	-0.12489	0.00795779	0.041607	1	1	NPM1(3)_T	0	0
ENSG00000180438.15	TPRXL	-0.12493	0.68661	0.83059	0.424242424242424	0.524179620034542	NPM1(3)_T	0	0
ENSG00000113161.16	HMGCR	-0.12497	0.0918633	0.24196	1	1	NPM1(3)_T	0	0
ENSG00000265777.2	RN7SL624P	-0.12501	0.718563	0.85062	0.318181818181818	0.302245250431779	NPM1(3)_T	0	0
ENSG00000248483.7	POU5F2	-0.12505	0.470058	0.6775	0.954545454545455	0.981001727115717	NPM1(3)_T	0	1
ENSG00000009790.15	TRAF3IP3	-0.12512	0.149491	0.33451	1	1	NPM1(3)_T	0	0
ENSG00000133243.10	BTBD2	-0.12514	0.0253372	0.098231	1	1	NPM1(3)_T	0	0
ENSG00000179262.10	RAD23A	-0.12516	0.0336578	0.12013	1	1	NPM1(3)_T	0	0
ENSG00000213024.12	NUP62	-0.12519	0.0348229	0.12313	1	1	NPM1(3)_T	0	0
ENSG00000159210.10	SNF8	-0.12524	0.00197773	0.014212	1	1	NPM1(3)_T	0	0
ENSG00000245667.2		-0.12526	0.378447	0.5978	0.954545454545455	0.957685664939551	NPM1(3)_T	0	0
ENSG00000145214.14	DGKQ	-0.12534	0.0883324	0.23534	1	1	NPM1(3)_T	0	0
ENSG00000160801.14	PTH1R	-0.12534	0.658553	0.81233	0.924242424242424	0.882556131260794	NPM1(3)_T	0	0
ENSG00000143157.12	POGK	-0.12535	0.00941873	0.047165	1	1	NPM1(3)_T	0	1
ENSG00000287848.1		-0.12536	0.596597	0.77133	0.727272727272727	0.715889464594128	NPM1(3)_T	0	0
ENSG00000139990.18	DCAF5	-0.1254	0.00653958	0.035934	1	1	NPM1(3)_T	0	0
ENSG00000220343.5	PPIAP74	-0.12542	0.622493	0.7891	0.696969696969697	0.630397236614853	NPM1(3)_T	0	0
ENSG00000286659.1		-0.12544	0.333451	0.55391	0.909090909090909	0.90846286701209	NPM1(3)_T	0	0
ENSG00000156795.8	NTAQ1	-0.12549	0.0268281	0.10226	1	1	NPM1(3)_T	0	0
ENSG00000233367.1		-0.12549	0.441334	0.65299	0.984848484848485	0.981001727115717	NPM1(3)_T	0	0
ENSG00000077312.9	SNRPA	-0.12552	0.0367298	0.12799	1	1	NPM1(3)_T	0	0
ENSG00000232970.1	POLHP1	-0.12552	0.510408	0.70764	0.878787878787879	0.856649395509499	NPM1(3)_T	0	0
ENSG00000100031.19	GGT1	-0.12556	0.396699	0.61449	1	0.987910189982729	NPM1(3)_T	1	0
ENSG00000228013.1	IL6R-AS1	-0.12556	0.440076	0.65201	1	0.988773747841105	NPM1(3)_T	0	0
ENSG00000145919.11	BOD1	-0.12557	0.0357022	0.12542	1	1	NPM1(3)_T	0	0
ENSG00000170876.8	TMEM43	-0.12557	0.0268097	0.1022	1	1	NPM1(3)_T	0	0
ENSG00000108932.12	SLC16A6	-0.12559	0.529038	0.72172	1	0.995682210708117	NPM1(3)_T	0	0
ENSG00000187714.7	SLC18A3	-0.12559	0.763392	0.87649	0.333333333333333	0.256476683937824	NPM1(3)_T	0	0
ENSG00000065057.9	NTHL1	-0.12568	0.200821	0.40609	1	1	NPM1(3)_T	0	0
ENSG00000235145.2	RPSAP16	-0.12569	0.41136	0.62715	0.984848484848485	0.988773747841105	NPM1(3)_T	0	0
ENSG00000099338.23	CATSPERG	-0.12573	0.162628	0.35407	1	1	NPM1(3)_T	0	0
ENSG00000171130.18	ATP6V0E2	-0.12579	0.249042	0.46375	1	0.999136442141623	NPM1(3)_T	0	0
ENSG00000215840.3		-0.12579	0.172001	0.36713	1	1	NPM1(3)_T	0	0
ENSG00000249563.1	EVA1CP1	-0.12579	0.80102		0.196969696969697	0.177892918825561	NPM1(3)_T	0	0
ENSG00000224291.1	RPL38P6	-0.12583	0.654735	0.80986	0.681818181818182	0.588946459412781	NPM1(3)_T	0	0
ENSG00000173207.13	CKS1B	-0.12584	0.186968	0.38849	1	1	NPM1(3)_T	0	0
ENSG00000164405.11	UQCRQ	-0.12585	0.0440508	0.1453	1	1	NPM1(3)_T	0	0
ENSG00000221716.1	SNORA11	-0.12587	0.336595	0.55745	1	0.972366148531952	NPM1(3)_T	0	0
ENSG00000270512.1		-0.12587	0.808611		0.0909090909090909	0.174438687392055	NPM1(3)_T	0	0
ENSG00000232335.1		-0.12588	0.58838	0.76612	0.575757575757576	0.588946459412781	NPM1(3)_T	0	0
ENSG00000283769.1		-0.12596	0.742803		0.272727272727273	0.265975820379965	NPM1(3)_T	0	0
ENSG00000173327.8	MAP3K11	-0.12597	0.0382786	0.13176	1	1	NPM1(3)_T	0	0
ENSG00000173812.11	EIF1	-0.12597	0.141796	0.32308	1	1	NPM1(3)_T	0	0
ENSG00000189233.12	NUGGC	-0.12597	0.516641	0.71224	1	0.987046632124352	NPM1(3)_T	0	0
ENSG00000081189.16	MEF2C	-0.12599	0.262202	0.47853	1	1	NPM1(3)_T	0	1
ENSG00000268955.2		-0.12602	0.677012	0.8247	0.439393939393939	0.468048359240069	NPM1(3)_T	0	0
ENSG00000100296.14	THOC5	-0.12603	0.00114553	0.0092373	1	1	NPM1(3)_T	0	0
ENSG00000145526.12	CDH18	-0.12603	0.756481	0.87212	0.378787878787879	0.278929188255613	NPM1(3)_T	0	0
ENSG00000263823.1		-0.12603	0.19438	0.398	1	0.999136442141623	NPM1(3)_T	0	0
ENSG00000243669.2	RPL34P23	-0.12607	0.796562	0.89528	0.333333333333333	0.253886010362694	NPM1(3)_T	0	0
ENSG00000007312.13	CD79B	-0.12611	0.288257	0.50681	1	1	NPM1(3)_T	1	0
ENSG00000223467.2	CALM1P1	-0.12616	0.644533	0.80374	0.560606060606061	0.597582037996546	NPM1(3)_T	0	0
ENSG00000229133.1	RPS7P4	-0.12616	0.217419	0.42663	1	0.999136442141623	NPM1(3)_T	0	0
ENSG00000141968.8	VAV1	-0.12617	0.0411729	0.13868	1	1	NPM1(3)_T	0	1
ENSG00000184009.12	ACTG1	-0.12617	0.0620784	0.18484	1	1	NPM1(3)_T	0	0
ENSG00000138376.11	BARD1	-0.12619	0.171855	0.36695	1	1	NPM1(3)_T	0	0
ENSG00000178307.10	TMEM11	-0.12621	0.049359	0.15731	1	1	NPM1(3)_T	0	0
ENSG00000255231.1	MRPS36P4	-0.12621	0.640697	0.80134	0.424242424242424	0.545768566493955	NPM1(3)_T	0	0
ENSG00000140263.15	SORD	-0.12622	0.10883	0.27153	1	1	NPM1(3)_T	0	0
ENSG00000143621.17	ILF2	-0.12622	0.007978	0.041685	1	1	NPM1(3)_T	0	0
ENSG00000243819.4	RN7SL832P	-0.12625	0.203784	0.40977	1	1	NPM1(3)_T	0	0
ENSG00000247077.7	PGAM5	-0.12627	0.0747241	0.20942	1	1	NPM1(3)_T	0	0
ENSG00000228384.4		-0.1263	0.475382	0.6816	0.803030303030303	0.772020725388601	NPM1(3)_T	0	0
ENSG00000232946.1	RPL35AP20	-0.1263	0.635177	0.79784	0.560606060606061	0.546632124352332	NPM1(3)_T	0	0
ENSG00000264745.1	TTC39C-AS1	-0.1263	0.280901	0.49882	1	0.990500863557858	NPM1(3)_T	0	0
ENSG00000116117.18	PARD3B	-0.12632	0.67187	0.82149	0.848484848484849	0.819516407599309	NPM1(3)_T	0	0
ENSG00000137710.17	RDX	-0.12633	0.103918	0.26335	1	1	NPM1(3)_T	0	0
ENSG00000182054.10	IDH2	-0.12633	0.0392561	0.13413	1	1	NPM1(3)_T	1	0
ENSG00000173598.14	NUDT4	-0.12634	0.154201	0.34146	1	1	NPM1(3)_T	0	0
ENSG00000207467.1		-0.12634	0.772569		0.242424242424242	0.218480138169257	NPM1(3)_T	0	0
ENSG00000261807.2	LINC02141	-0.12634	0.797353	0.89576	0.212121212121212	0.223661485319516	NPM1(3)_T	0	0
ENSG00000151532.14	VTI1A	-0.12636	0.0256004	0.09895	1	1	NPM1(3)_T	0	0
ENSG00000230239.1	PDE4DIPP9	-0.12637	0.832341	0.91567	0.181818181818182	0.221934369602763	NPM1(3)_T	0	0
ENSG00000276545.1	PCDHGB9P	-0.12639	0.54216	0.73123	0.893939393939394	0.863557858376511	NPM1(3)_T	0	0
ENSG00000084207.18	GSTP1	-0.12644	0.115291	0.28231	1	1	NPM1(3)_T	0	0
ENSG00000256007.1	ARAP1-AS1	-0.12644	0.763205		0.227272727272727	0.210708117443869	NPM1(3)_T	0	0
ENSG00000214223.4	HNRNPA1P10	-0.12645	0.181108	0.38015	1	1	NPM1(3)_T	0	0
ENSG00000167881.15	SRP68	-0.12646	0.0019245	0.013917	1	1	NPM1(3)_T	0	0
ENSG00000173757.10	STAT5B	-0.12646	0.0227041	0.090613	1	1	NPM1(3)_T	0	1
ENSG00000228219.1	NPM1P30	-0.12646	0.78648	0.88991	0.303030303030303	0.246977547495682	NPM1(3)_T	0	0
ENSG00000125868.16	DSTN	-0.12647	0.12125	0.2913	1	1	NPM1(3)_T	0	0
ENSG00000109814.12	UGDH	-0.12653	0.190243	0.39271	1	1	NPM1(3)_T	0	0
ENSG00000097046.13	CDC7	-0.12655	0.134794	0.31251	1	1	NPM1(3)_T	0	0
ENSG00000100324.14	TAB1	-0.12657	0.0216937	0.087615	1	1	NPM1(3)_T	0	1
ENSG00000161203.13	AP2M1	-0.12657	0.0127552	0.059294	1	1	NPM1(3)_T	0	0
ENSG00000230333.6		-0.12658	0.579729	0.75963	0.893939393939394	0.8713298791019	NPM1(3)_T	0	0
ENSG00000130811.12	EIF3G	-0.12664	0.0145351	0.065259	1	1	NPM1(3)_T	0	0
ENSG00000272839.1		-0.12666	0.433671	0.64657	0.984848484848485	0.969775474956822	NPM1(3)_T	0	0
ENSG00000125901.6	MRPS26	-0.12667	0.0601723	0.18103	1	1	NPM1(3)_T	0	0
ENSG00000100365.16	NCF4	-0.12671	0.141673	0.32293	1	1	NPM1(3)_T	0	0
ENSG00000243188.1	HNRNPA1P17	-0.12672	0.638172	0.79953	0.545454545454545	0.592400690846287	NPM1(3)_T	0	0
ENSG00000239674.2		-0.12675	0.732218	0.85749	0.303030303030303	0.284110535405872	NPM1(3)_T	0	0
ENSG00000122034.17	GTF3A	-0.12676	0.0241458	0.094833	1	1	NPM1(3)_T	0	1
ENSG00000211678.2	IGLJ3	-0.12677	0.674843	0.82336	0.606060606060606	0.533678756476684	NPM1(3)_T	0	0
ENSG00000088298.13	EDEM2	-0.12679	0.0137501	0.062673	1	1	NPM1(3)_T	0	0
ENSG00000225760.2	LINC00431	-0.12688	0.722351	0.85282	0.727272727272727	0.677029360967185	NPM1(3)_T	0	0
ENSG00000272109.2		-0.12694	0.339361	0.56008	1	0.98013816925734	NPM1(3)_T	0	0
ENSG00000215915.10	ATAD3C	-0.12695	0.516392	0.71201	1	0.988773747841105	NPM1(3)_T	0	0
ENSG00000071051.14	NCK2	-0.12698	0.0894324	0.23739	1	1	NPM1(3)_T	0	0
ENSG00000071894.17	CPSF1	-0.12698	0.0638271	0.18842	1	1	NPM1(3)_T	0	0
ENSG00000267412.1		-0.12699	0.442993	0.65433	0.848484848484849	0.883419689119171	NPM1(3)_T	0	0
ENSG00000109332.20	UBE2D3	-0.12701	0.0249607	0.097132	1	1	NPM1(3)_T	0	0
ENSG00000110721.12	CHKA	-0.12701	0.10367	0.26299	1	1	NPM1(3)_T	0	0
ENSG00000207956.1	MIR579	-0.12701	0.555969	0.7415	0.772727272727273	0.811744386873921	NPM1(3)_T	0	0
ENSG00000237646.1	HLCS-IT1	-0.12701	0.488899	0.6924	0.878787878787879	0.852331606217617	NPM1(3)_T	0	0
ENSG00000101457.13	DNTTIP1	-0.12703	0.0333378	0.11922	1	1	NPM1(3)_T	0	1
ENSG00000237899.1		-0.12703	0.382448	0.60173	0.909090909090909	0.894645941278066	NPM1(3)_T	0	0
ENSG00000228224.3	NACA4P	-0.12705	0.285892	0.50413	1	1	NPM1(3)_T	0	0
ENSG00000184650.11	ODF4	-0.12708	0.667469	0.8182	0.803030303030303	0.594991364421416	NPM1(3)_T	0	0
ENSG00000132517.15	SLC52A1	-0.12711	0.550699	0.73788	0.727272727272727	0.805699481865285	NPM1(3)_T	0	0
ENSG00000243678.12	NME2	-0.12712	0.141195	0.32218	1	0.999136442141623	NPM1(3)_T	0	1
ENSG00000174171.6		-0.12714	0.476626	0.68256	1	0.988773747841105	NPM1(3)_T	0	0
ENSG00000200253.1	RNU6-529P	-0.12718	0.404706	0.62156	0.893939393939394	0.898100172711572	NPM1(3)_T	0	0
ENSG00000270120.1		-0.12718	0.474732	0.68119	0.954545454545455	0.96286701208981	NPM1(3)_T	0	0
ENSG00000244471.6	TPTE2P3	-0.1272	0.636938	0.79885	0.727272727272727	0.670984455958549	NPM1(3)_T	0	0
ENSG00000222831.1	MIR1537	-0.12726	0.532353	0.72412	0.803030303030303	0.825561312607945	NPM1(3)_T	0	0
ENSG00000231976.8	FAM238B	-0.12727	0.582641	0.76231	0.863636363636364	0.825561312607945	NPM1(3)_T	0	0
ENSG00000189120.5	SP6	-0.1273	0.52358	0.71765	0.96969696969697	0.961139896373057	NPM1(3)_T	0	1
ENSG00000274698.1		-0.12732	0.682725	0.82841	0.424242424242424	0.436960276338515	NPM1(3)_T	0	0
ENSG00000250519.7		-0.12737	0.230777	0.44266	1	0.993091537132988	NPM1(3)_T	0	0
ENSG00000280179.1		-0.12739	0.726806	0.85547	0.439393939393939	0.404145077720207	NPM1(3)_T	0	0
ENSG00000228794.10	LINC01128	-0.1274	0.106358	0.26741	1	1	NPM1(3)_T	0	0
ENSG00000236609.4	ZNF853	-0.12742	0.374008	0.59317	1	0.999136442141623	NPM1(3)_T	0	1
ENSG00000233167.1	EEF1A1P26	-0.12747	0.645104	0.80422	0.484848484848485	0.498272884283247	NPM1(3)_T	0	0
ENSG00000253973.3	NRIP3-DT	-0.12749	0.560409	0.74542	0.787878787878788	0.761658031088083	NPM1(3)_T	0	0
ENSG00000130305.17	NSUN5	-0.12757	0.0491263	0.15682	1	1	NPM1(3)_T	0	0
ENSG00000254048.1		-0.12763	0.699177	0.83842	0.46969696969697	0.486183074265976	NPM1(3)_T	0	0
ENSG00000184840.12	TMED9	-0.12764	0.020847	0.085016	1	1	NPM1(3)_T	1	0
ENSG00000214593.3		-0.12764	0.350212	0.57053	1	0.973229706390328	NPM1(3)_T	0	0
ENSG00000033030.15	ZCCHC8	-0.12768	0.0805081	0.22062	1	1	NPM1(3)_T	0	0
ENSG00000231546.1	RPL3P5	-0.12768	0.592443	0.7688	0.651515151515151	0.605354058721934	NPM1(3)_T	0	0
ENSG00000230711.2	CTAGE13P	-0.12769	0.580582	0.76049	0.636363636363636	0.636442141623489	NPM1(3)_T	0	0
ENSG00000287884.1		-0.12773	0.309299	0.52842	0.984848484848485	0.975820379965458	NPM1(3)_T	0	0
ENSG00000134248.14	LAMTOR5	-0.12777	0.0286109	0.107	1	1	NPM1(3)_T	0	0
ENSG00000232858.1	RPL34P27	-0.12782	0.390248	0.60874	1	0.992227979274611	NPM1(3)_T	0	0
ENSG00000239831.1	RNF7P1	-0.12796	0.50544	0.70422	0.712121212121212	0.727979274611399	NPM1(3)_T	0	0
ENSG00000254538.1		-0.12799	0.455406	0.66466	0.96969696969697	0.935233160621762	NPM1(3)_T	0	0
ENSG00000143437.21	ARNT	-0.12802	0.0126164	0.058778	1	1	NPM1(3)_T	0	1
ENSG00000054523.18	KIF1B	-0.12803	0.200529	0.4057	1	1	NPM1(3)_T	0	0
ENSG00000092847.13	AGO1	-0.12804	0.0189476	0.079438	1	1	NPM1(3)_T	0	0
ENSG00000176472.10	ZNF575	-0.12804	0.0706264	0.20168	1	1	NPM1(3)_T	0	1
ENSG00000224334.1		-0.12808	0.391448	0.60997	0.984848484848485	0.964594127806563	NPM1(3)_T	0	0
ENSG00000224228.2		-0.12809	0.708183	0.8441	0.318181818181818	0.359240069084629	NPM1(3)_T	0	0
ENSG00000254712.1		-0.12809	0.701034	0.83958	0.484848484848485	0.435233160621762	NPM1(3)_T	0	0
ENSG00000265399.1		-0.12809	0.142976	0.32464	1	0.999136442141623	NPM1(3)_T	0	0
ENSG00000133065.11	SLC41A1	-0.1281	0.324961	0.54505	1	1	NPM1(3)_T	0	0
ENSG00000115128.7	SF3B6	-0.12812	0.0168808	0.073082	1	1	NPM1(3)_T	0	0
ENSG00000227477.1	STK4-DT	-0.12812	0.310046	0.52933	0.954545454545455	0.959412780656304	NPM1(3)_T	0	0
ENSG00000113073.15	SLC4A9	-0.12815	0.486353	0.6902	0.954545454545455	0.90846286701209	NPM1(3)_T	0	0
ENSG00000254017.1	IGHEP2	-0.12815	0.363769	0.58379	1	0.99740932642487	NPM1(3)_T	0	0
ENSG00000255224.1		-0.12818	0.225568	0.43612	1	0.999136442141623	NPM1(3)_T	0	0
ENSG00000285614.1		-0.12818	0.558345	0.74358	0.696969696969697	0.686528497409326	NPM1(3)_T	0	0
ENSG00000243733.1		-0.12819	0.818106		0.121212121212121	0.172711571675302	NPM1(3)_T	0	0
ENSG00000135446.17	CDK4	-0.12821	0.114322	0.2807	1	1	NPM1(3)_T	0	0
ENSG00000236108.1		-0.12823	0.649714	0.80703	0.439393939393939	0.472366148531952	NPM1(3)_T	0	0
ENSG00000222037.5	IGLC6	-0.12826	0.574627	0.75572	0.742424242424242	0.786701208981002	NPM1(3)_T	0	0
ENSG00000258134.1		-0.12826	0.542339	0.73138	0.727272727272727	0.724525043177893	NPM1(3)_T	0	0
ENSG00000232199.1	RPL3P8	-0.12828	0.63601	0.79825	0.606060606060606	0.557858376511226	NPM1(3)_T	0	0
ENSG00000268375.1		-0.12834	0.441663	0.65326	0.893939393939394	0.909326424870466	NPM1(3)_T	0	0
ENSG00000287917.1		-0.12836	0.304243	0.52364	0.984848484848485	0.983592400690846	NPM1(3)_T	0	0
ENSG00000102225.16	CDK16	-0.12838	0.0501623	0.15903	1	1	NPM1(3)_T	0	0
ENSG00000105426.17	PTPRS	-0.12838	0.56669	0.74994	1	1	NPM1(3)_T	1	0
ENSG00000273481.1		-0.12839	0.653388	0.80921	0.454545454545455	0.487046632124352	NPM1(3)_T	0	0
ENSG00000225177.6	NHSL1-AS1	-0.1284	0.277733	0.4954	1	1	NPM1(3)_T	0	0
ENSG00000010932.17	FMO1	-0.12841	0.33845	0.55909	1	0.985319516407599	NPM1(3)_T	0	0
ENSG00000196378.13	ZNF34	-0.12843	0.022261	0.089297	1	1	NPM1(3)_T	0	1
ENSG00000240634.1		-0.12843	0.24227	0.45579	1	0.991364421416235	NPM1(3)_T	0	0
ENSG00000278214.1	LINC02139	-0.12843	0.667661	0.8183	0.515151515151515	0.514680483592401	NPM1(3)_T	0	0
ENSG00000214019.2	RBM39P1	-0.12845	0.261879	0.47818	1	0.999136442141623	NPM1(3)_T	0	0
ENSG00000112679.14	DUSP22	-0.12846	0.0622754	0.18515	1	1	NPM1(3)_T	0	0
ENSG00000082212.13	ME2	-0.12847	0.0215521	0.08714	1	1	NPM1(3)_T	0	0
ENSG00000175193.14	PARL	-0.12848	0.0377827	0.13061	1	1	NPM1(3)_T	0	0
ENSG00000088854.12	DNAAF9	-0.12849	0.0857169	0.23054	1	1	NPM1(3)_T	0	1
ENSG00000260276.2		-0.1285	0.088986	0.23659	1	1	NPM1(3)_T	0	0
ENSG00000238186.1		-0.12851	0.176372	0.37352	1	0.988773747841105	NPM1(3)_T	0	0
ENSG00000204253.4	HNRNPCP2	-0.12852	0.0957227	0.24921	1	1	NPM1(3)_T	0	0
ENSG00000246228.6	CASC8	-0.12853	0.70214	0.84012	0.666666666666667	0.59153713298791	NPM1(3)_T	0	0
ENSG00000270587.1	FAM136DP	-0.12853	0.0725165	0.2053	1	0.996545768566494	NPM1(3)_T	0	0
ENSG00000171202.7	TMEM126A	-0.12854	0.0150444	0.066874	1	1	NPM1(3)_T	0	0
ENSG00000122515.15	ZMIZ2	-0.12855	0.0155334	0.068578	1	1	NPM1(3)_T	0	0
ENSG00000135069.14	PSAT1	-0.12863	0.53232	0.72411	1	0.994818652849741	NPM1(3)_T	0	0
ENSG00000168397.17	ATG4B	-0.12864	0.00534779	0.030831	1	1	NPM1(3)_T	0	0
ENSG00000254572.2	GLULP3	-0.12864	0.525114	0.71871	0.848484848484849	0.822107081174439	NPM1(3)_T	0	0
ENSG00000002834.18	LASP1	-0.12868	0.0325776	0.11738	1	1	NPM1(3)_T	0	0
ENSG00000254929.6		-0.12868	0.373721	0.59297	1	0.976683937823834	NPM1(3)_T	0	0
ENSG00000104938.18	CLEC4M	-0.12869	0.651973	0.80823	0.757575757575758	0.752158894645941	NPM1(3)_T	0	0
ENSG00000271147.8	ARMCX5-GPRASP2	-0.12872	0.125767	0.29875	1	0.999136442141623	NPM1(3)_T	0	0
ENSG00000108861.9	DUSP3	-0.12877	0.0780904	0.21592	1	1	NPM1(3)_T	0	0
ENSG00000248996.1	PDLIM7-AS1	-0.12878	0.165693	0.35847	1	0.999136442141623	NPM1(3)_T	0	0
ENSG00000130725.8	UBE2M	-0.1288	0.0147613	0.065929	1	1	NPM1(3)_T	0	0
ENSG00000279838.1		-0.12881	0.363436	0.58349	1	0.99740932642487	NPM1(3)_T	0	0
ENSG00000215457.5	RPS8P3	-0.12885	0.40592	0.62262	0.924242424242424	0.927461139896373	NPM1(3)_T	0	0
ENSG00000187600.14	LINC02583	-0.12887	0.738421		0.303030303030303	0.263385146804836	NPM1(3)_T	0	0
ENSG00000146826.17	TRAPPC14	-0.12891	0.0439736	0.14511	1	1	NPM1(3)_T	0	0
ENSG00000203896.10	LIME1	-0.12898	0.310196	0.52939	0.984848484848485	0.986183074265976	NPM1(3)_T	0	0
ENSG00000283164.1		-0.12898	0.71105		0.333333333333333	0.286701208981002	NPM1(3)_T	0	0
ENSG00000286646.1	MAP3K5-AS2	-0.12899	0.256299	0.47171	1	1	NPM1(3)_T	0	0
ENSG00000154309.9	DISP1	-0.12901	0.0578225	0.17612	1	1	NPM1(3)_T	0	0
ENSG00000284740.1		-0.12901	0.206817	0.4137	1	0.993955094991364	NPM1(3)_T	0	0
ENSG00000223803.1	RPS20P14	-0.12906	0.30544	0.52483	1	1	NPM1(3)_T	0	0
ENSG00000267767.3	LINC01801	-0.12909	0.501163	0.70125	1	0.963730569948187	NPM1(3)_T	0	0
ENSG00000113068.10	PFDN1	-0.12911	0.0135786	0.062095	1	1	NPM1(3)_T	0	1
ENSG00000234199.3	LINC01191	-0.12911	0.439757	0.6518	0.96969696969697	0.943868739205527	NPM1(3)_T	0	0
ENSG00000234936.1		-0.12916	0.191145	0.39393	1	0.999136442141623	NPM1(3)_T	0	0
ENSG00000170315.14	UBB	-0.12918	0.0865568	0.23215	1	1	NPM1(3)_T	0	1
ENSG00000243566.7	UPK3B	-0.1292	0.390507	0.60886	0.984848484848485	0.984455958549223	NPM1(3)_T	0	0
ENSG00000138641.18	HERC3	-0.12921	0.280622	0.49846	1	0.999136442141623	NPM1(3)_T	0	0
ENSG00000100983.12	GSS	-0.12922	0.0119722	0.05649	1	1	NPM1(3)_T	0	0
ENSG00000158864.13	NDUFS2	-0.12924	0.000974113	0.0080903	1	1	NPM1(3)_T	0	0
ENSG00000158545.16	ZC3H18	-0.12925	0.00292437	0.019234	1	1	NPM1(3)_T	0	1
ENSG00000136367.14	ZFHX2	-0.12927	0.324886	0.54498	1	0.998272884283247	NPM1(3)_T	0	1
ENSG00000286172.1	RNVU1-8	-0.12927	0.664279	0.81601	0.681818181818182	0.666666666666667	NPM1(3)_T	0	0
ENSG00000211832.2	TRAJ59	-0.1293	0.807839		0.212121212121212	0.194300518134715	NPM1(3)_T	0	0
ENSG00000008018.9	PSMB1	-0.12931	0.00857513	0.044027	1	1	NPM1(3)_T	0	0
ENSG00000162702.8	ZNF281	-0.12932	0.137522	0.31649	1	1	NPM1(3)_T	0	1
ENSG00000106789.13	CORO2A	-0.12934	0.37305	0.59235	1	1	NPM1(3)_T	0	0
ENSG00000248288.1		-0.12934	0.606379	0.77803	0.666666666666667	0.655440414507772	NPM1(3)_T	0	0
ENSG00000225331.1	LINC01678	-0.12935	0.367985	0.58748	1	0.990500863557858	NPM1(3)_T	0	0
ENSG00000186369.10	SERTAD4BP	-0.12939	0.695227	0.83637	0.393939393939394	0.397236614853195	NPM1(3)_T	0	0
ENSG00000201012.1		-0.12939	0.761677	0.8752	0.287878787878788	0.300518134715026	NPM1(3)_T	0	0
ENSG00000256271.1	CACNA1C-AS2	-0.12945	0.345492	0.56598	1	0.993091537132988	NPM1(3)_T	0	0
ENSG00000287374.1		-0.12945	0.808001		0.212121212121212	0.166666666666667	NPM1(3)_T	0	0
ENSG00000286524.1		-0.12948	0.622097	0.7889	0.636363636363636	0.604490500863558	NPM1(3)_T	0	0
ENSG00000231989.5	PPP1R2B	-0.12957	0.293188	0.5119	1	0.978411053540587	NPM1(3)_T	0	0
ENSG00000137177.20	KIF13A	-0.12958	0.226227	0.43704	1	1	NPM1(3)_T	0	0
ENSG00000231566.2	LINC02595	-0.12961	0.511927	0.70874	0.96969696969697	0.922279792746114	NPM1(3)_T	0	0
ENSG00000250321.1		-0.12962	0.218766	0.42812	1	1	NPM1(3)_T	0	0
ENSG00000259843.2	HEATR3-AS1	-0.12963	0.684275	0.82942	0.378787878787879	0.348013816925734	NPM1(3)_T	0	0
ENSG00000254480.2	LINC02749	-0.12964	0.51433	0.71054	0.803030303030303	0.771157167530225	NPM1(3)_T	0	0
ENSG00000253057.1	RN7SKP57	-0.12971	0.619335	0.78702	0.5	0.573402417962003	NPM1(3)_T	0	0
ENSG00000240306.2	RN7SL100P	-0.12973	0.729972		0.227272727272727	0.248704663212435	NPM1(3)_T	0	0
ENSG00000259612.1	EEF1A1P22	-0.12979	0.252464	0.46759	1	1	NPM1(3)_T	0	0
ENSG00000110619.18	CARS1	-0.12983	0.0137637	0.062728	1	1	NPM1(3)_T	0	0
ENSG00000163964.17	PIGX	-0.12983	0.0211078	0.085758	1	1	NPM1(3)_T	0	0
ENSG00000203616.2	RHOT1P2	-0.12985	0.55458	0.74037	0.848484848484849	0.810880829015544	NPM1(3)_T	0	0
ENSG00000154548.9	SRSF12	-0.12988	0.291441	0.51015	1	0.999136442141623	NPM1(3)_T	0	0
ENSG00000260571.1	BNIP3P5	-0.12989	0.573849	0.75516	0.590909090909091	0.657167530224525	NPM1(3)_T	0	0
ENSG00000168495.13	POLR3D	-0.12994	0.0282716	0.10613	1	1	NPM1(3)_T	0	0
ENSG00000119689.15	DLST	-0.12997	0.0281636	0.10587	1	1	NPM1(3)_T	0	0
ENSG00000070087.14	PFN2	-0.12999	0.408957	0.62531	1	0.996545768566494	NPM1(3)_T	0	0
ENSG00000286117.2		-0.12999	0.665937	0.81707	0.363636363636364	0.436960276338515	NPM1(3)_T	0	0
ENSG00000282556.3		-0.13001	0.656531	0.8109	0.560606060606061	0.562176165803109	NPM1(3)_T	0	0
ENSG00000138674.17	SEC31A	-0.13002	0.000523312	0.004953	1	1	NPM1(3)_T	0	0
ENSG00000167525.14	PROCA1	-0.13002	0.077587	0.21497	1	1	NPM1(3)_T	0	0
ENSG00000243438.1	LARP1BP2	-0.13013	0.756702		0.257575757575758	0.224525043177893	NPM1(3)_T	0	0
ENSG00000081087.15	OSTM1	-0.13014	0.145808	0.32901	1	1	NPM1(3)_T	1	0
ENSG00000170430.10	MGMT	-0.13016	0.254034	0.4694	1	0.999136442141623	NPM1(3)_T	0	1
ENSG00000279361.1		-0.13023	0.555797	0.74144	0.833333333333333	0.75993091537133	NPM1(3)_T	0	0
ENSG00000131931.8	THAP1	-0.13029	0.0127053	0.05911	1	1	NPM1(3)_T	0	1
ENSG00000287671.1		-0.13029	0.698066	0.8377	0.560606060606061	0.6286701208981	NPM1(3)_T	0	0
ENSG00000254183.1	DNAJC8P3	-0.13031	0.632165	0.79549	0.454545454545455	0.518134715025907	NPM1(3)_T	0	0
ENSG00000146278.11	PNRC1	-0.13032	0.104326	0.26411	1	1	NPM1(3)_T	0	0
ENSG00000199627.1	RNU6-1010P	-0.13034	0.617643	0.78562	0.833333333333333	0.764248704663212	NPM1(3)_T	0	0
ENSG00000280270.1		-0.13035	0.625173	0.79063	0.53030303030303	0.551813471502591	NPM1(3)_T	0	0
ENSG00000167549.18	CORO6	-0.13036	0.342486	0.56321	1	1	NPM1(3)_T	0	0
ENSG00000213707.2	HMGB1P10	-0.1304	0.10546	0.26586	1	0.999136442141623	NPM1(3)_T	0	0
ENSG00000226457.1	RPL22P3	-0.13043	0.222962	0.43329	0.984848484848485	0.995682210708117	NPM1(3)_T	0	0
ENSG00000241112.1	RPL29P14	-0.13043	0.319111	0.53903	1	0.999136442141623	NPM1(3)_T	0	0
ENSG00000252756.1	RNU6-577P	-0.13043	0.57829	0.75827	0.712121212121212	0.681347150259067	NPM1(3)_T	0	0
ENSG00000279965.1	LINC03032	-0.13043	0.767094		0.272727272727273	0.206390328151986	NPM1(3)_T	0	0
ENSG00000015413.9	DPEP1	-0.13048	0.640108	0.80098	0.984848484848485	0.913644214162349	NPM1(3)_T	1	0
ENSG00000257872.1		-0.13049	0.739637		0.257575757575758	0.245250431778929	NPM1(3)_T	0	0
ENSG00000188612.12	SUMO2	-0.1305	0.00317656	0.020497	1	1	NPM1(3)_T	0	0
ENSG00000239704.11	CDRT4	-0.1305	0.465979	0.67378	0.909090909090909	0.958549222797927	NPM1(3)_T	0	0
ENSG00000279334.1		-0.1305	0.489743	0.69274	0.939393939393939	0.94559585492228	NPM1(3)_T	0	0
ENSG00000083750.13	RRAGB	-0.13055	0.0359203	0.12597	1	1	NPM1(3)_T	0	0
ENSG00000172799.5	ZBTB8OSP2	-0.13056	0.535205	0.72631	0.757575757575758	0.787564766839378	NPM1(3)_T	0	0
ENSG00000173653.8	RCE1	-0.13056	0.0254876	0.098676	1	1	NPM1(3)_T	0	0
ENSG00000226049.3	TLK2P1	-0.13056	0.14634	0.32978	1	1	NPM1(3)_T	0	0
ENSG00000257894.2		-0.13057	0.730486	0.85679	0.272727272727273	0.326424870466321	NPM1(3)_T	0	0
ENSG00000085449.15	WDFY1	-0.13058	0.0959979	0.24969	1	1	NPM1(3)_T	0	0
ENSG00000123415.15	SMUG1	-0.13059	0.10451	0.26443	1	1	NPM1(3)_T	0	1
ENSG00000285184.3		-0.13059	0.284117	0.50233	1	0.993955094991364	NPM1(3)_T	0	0
ENSG00000222915.1	RNU6-564P	-0.13061	0.65271	0.80874	0.409090909090909	0.442141623488774	NPM1(3)_T	0	0
ENSG00000283355.1		-0.13062	0.69466	0.83606	0.681818181818182	0.633851468048359	NPM1(3)_T	0	0
ENSG00000152601.17	MBNL1	-0.13063	0.0257433	0.099332	1	1	NPM1(3)_T	0	1
ENSG00000188786.10	MTF1	-0.13064	0.0798797	0.21931	1	1	NPM1(3)_T	0	1
ENSG00000268199.2		-0.13066	0.422909	0.63688	0.96969696969697	0.975820379965458	NPM1(3)_T	0	0
ENSG00000120675.6	DNAJC15	-0.13069	0.117109	0.28488	1	1	NPM1(3)_T	0	0
ENSG00000196182.11	STK40	-0.13072	0.0318313	0.11529	1	1	NPM1(3)_T	0	0
ENSG00000240375.1	VPS26AP1	-0.13073	0.577456	0.75767	0.636363636363636	0.661485319516408	NPM1(3)_T	0	0
ENSG00000259448.3	LINC02352	-0.13073	0.12155	0.29183	1	1	NPM1(3)_T	0	0
ENSG00000157326.19	DHRS4	-0.13074	0.0527023	0.16483	1	1	NPM1(3)_T	0	0
ENSG00000222419.1	RNA5SP511	-0.1308	0.777226	0.88469	0.348484848484849	0.24006908462867	NPM1(3)_T	0	0
ENSG00000283047.1	FRG1FP	-0.13082	0.31733	0.53701	1	0.956822107081174	NPM1(3)_T	0	0
ENSG00000168002.12	POLR2G	-0.13086	0.00473021	0.028022	1	1	NPM1(3)_T	0	0
ENSG00000279527.1		-0.13087	0.485955	0.68979	0.863636363636364	0.901554404145078	NPM1(3)_T	0	0
ENSG00000264007.1		-0.13088	0.530264	0.7229	0.803030303030303	0.790155440414508	NPM1(3)_T	0	0
ENSG00000065600.13	PACC1	-0.13089	0.0387811	0.13305	1	1	NPM1(3)_T	0	0
ENSG00000125454.12	SLC25A19	-0.1309	0.184648	0.38527	1	1	NPM1(3)_T	0	0
ENSG00000257477.1	LINC01154	-0.13091	0.571674	0.75394	0.757575757575758	0.66839378238342	NPM1(3)_T	0	0
ENSG00000108984.15	MAP2K6	-0.13097	0.244105	0.45817	1	1	NPM1(3)_T	0	0
ENSG00000161204.11	ABCF3	-0.13097	0.0205621	0.084187	1	1	NPM1(3)_T	0	0
ENSG00000123066.9	MED13L	-0.13106	0.0839555	0.22725	1	1	NPM1(3)_T	0	1
ENSG00000224712.12	NPIPA3	-0.13109	0.648956	0.80658	0.575757575757576	0.578583765112263	NPM1(3)_T	0	0
ENSG00000064195.7	DLX3	-0.13111	0.693974	0.83585	0.742424242424242	0.637305699481865	NPM1(3)_T	0	1
ENSG00000286340.1		-0.13111	0.193506	0.39688	1	0.999136442141623	NPM1(3)_T	0	0
ENSG00000058866.15	DGKG	-0.13115	0.251572	0.46666	1	1	NPM1(3)_T	0	0
ENSG00000176009.3	ASCL3	-0.13118	0.472871	0.67964	0.833333333333333	0.829879101899827	NPM1(3)_T	0	1
ENSG00000241411.1		-0.13118	0.491218	0.69398	0.939393939393939	0.903281519861831	NPM1(3)_T	0	0
ENSG00000171790.15	SLFNL1	-0.13123	0.253252	0.4686	1	0.993091537132988	NPM1(3)_T	0	0
ENSG00000260907.1		-0.13123	0.380925	0.6004	0.939393939393939	0.910189982728843	NPM1(3)_T	0	0
ENSG00000266924.1		-0.13124	0.686527	0.83055	0.454545454545455	0.496545768566494	NPM1(3)_T	0	0
ENSG00000269855.2	RNF225	-0.13128	0.679098	0.82604	0.409090909090909	0.449050086355786	NPM1(3)_T	0	0
ENSG00000157107.14	FCHO2	-0.13129	0.340061	0.56088	1	1	NPM1(3)_T	0	0
ENSG00000164889.15	SLC4A2	-0.13131	0.0606735	0.18202	1	1	NPM1(3)_T	1	0
ENSG00000285257.1		-0.13135	0.264157	0.48068	1	0.987910189982729	NPM1(3)_T	0	0
ENSG00000132965.10	ALOX5AP	-0.13142	0.395882	0.61389	1	1	NPM1(3)_T	0	0
ENSG00000188976.11	NOC2L	-0.13147	0.0147738	0.06597	1	1	NPM1(3)_T	0	0
ENSG00000196924.19	FLNA	-0.13147	0.0846675	0.22856	1	1	NPM1(3)_T	1	1
ENSG00000266237.1		-0.13147	0.504697	0.70367	0.893939393939394	0.873056994818653	NPM1(3)_T	0	0
ENSG00000225614.4	ZNF469	-0.13148	0.313649	0.53286	1	1	NPM1(3)_T	0	1
ENSG00000061656.10	SPAG4	-0.13149	0.215319	0.42452	1	1	NPM1(3)_T	0	0
ENSG00000213055.3	EEF1B2P7	-0.13154	0.249441	0.46405	1	0.993091537132988	NPM1(3)_T	0	0
ENSG00000258609.3	LINC-ROR	-0.13155	0.659484	0.81275	0.515151515151515	0.55440414507772	NPM1(3)_T	0	0
ENSG00000235499.1		-0.13157	0.0950624	0.24783	1	1	NPM1(3)_T	0	0
ENSG00000062524.16	LTK	-0.13163	0.476904	0.68283	1	1	NPM1(3)_T	0	0
ENSG00000101190.13	TCFL5	-0.13164	0.0904671	0.23936	1	1	NPM1(3)_T	0	1
ENSG00000276137.1	MIR6133	-0.13165	0.768986		0.212121212121212	0.190846286701209	NPM1(3)_T	0	0
ENSG00000076344.16	RGS11	-0.13167	0.525804	0.71928	0.96969696969697	0.942141623488774	NPM1(3)_T	0	1
ENSG00000231525.1		-0.13168	0.78925		0.242424242424242	0.175302245250432	NPM1(3)_T	0	0
ENSG00000252914.1	RNU6-789P	-0.13169	0.627853	0.79259	0.560606060606061	0.590673575129534	NPM1(3)_T	0	0
ENSG00000088247.17	KHSRP	-0.13178	0.00318894	0.020564	1	1	NPM1(3)_T	0	0
ENSG00000106009.16	BRAT1	-0.13181	0.0357661	0.12559	1	1	NPM1(3)_T	0	0
ENSG00000261783.1		-0.13181	0.261335	0.4776	1	0.991364421416235	NPM1(3)_T	0	0
ENSG00000280247.1		-0.13181	0.407821	0.62435	0.893939393939394	0.885146804835924	NPM1(3)_T	0	0
ENSG00000123545.6	NDUFAF4	-0.13182	0.0558766	0.17169	1	1	NPM1(3)_T	0	0
ENSG00000237214.3		-0.13182	0.229298	0.44081	1	1	NPM1(3)_T	0	0
ENSG00000071539.14	TRIP13	-0.13185	0.230126	0.44179	1	1	NPM1(3)_T	0	0
ENSG00000244558.6	KCNK15-AS1	-0.13189	0.550275	0.7376	0.803030303030303	0.791018998272884	NPM1(3)_T	0	0
ENSG00000258590.5	NBEAP1	-0.13192	0.523098	0.71729	0.984848484848485	0.951640759930915	NPM1(3)_T	0	0
ENSG00000213653.4	RPL22P22	-0.13194	0.726689	0.85546	0.378787878787879	0.344559585492228	NPM1(3)_T	0	0
ENSG00000234436.1		-0.13194	0.622712	0.78929	0.787878787878788	0.751295336787565	NPM1(3)_T	0	0
ENSG00000267060.7	PTGES3L	-0.13195	0.291006	0.50973	1	0.999136442141623	NPM1(3)_T	0	0
ENSG00000278794.1		-0.13196	0.473009	0.67967	0.878787878787879	0.802245250431779	NPM1(3)_T	0	0
ENSG00000254244.1	PAICSP4	-0.13198	0.278751	0.49651	1	0.974093264248705	NPM1(3)_T	0	0
ENSG00000230758.1	SNAP23P1	-0.132	0.554479	0.74037	0.651515151515151	0.637305699481865	NPM1(3)_T	0	0
ENSG00000234751.1	RPL15P16	-0.132	0.293501	0.51222	0.984848484848485	0.987046632124352	NPM1(3)_T	0	0
ENSG00000135324.6	MRAP2	-0.13206	0.719186	0.85088	0.515151515151515	0.459412780656304	NPM1(3)_T	0	0
ENSG00000240724.2	RPS12P15	-0.13209	0.74471		0.227272727272727	0.214162348877375	NPM1(3)_T	0	0
ENSG00000265262.1	TRMT112P3	-0.13209	0.712697	0.84726	0.424242424242424	0.308290155440414	NPM1(3)_T	0	0
ENSG00000188760.11	TMEM198	-0.13211	0.475396	0.6816	1	0.929188255613126	NPM1(3)_T	0	0
ENSG00000253523.1		-0.13214	0.819518	0.90786	0.106060606060606	0.184801381692573	NPM1(3)_T	0	0
ENSG00000052795.13	FNIP2	-0.13215	0.190667	0.39333	1	1	NPM1(3)_T	0	0
ENSG00000236760.1		-0.13215	0.571908	0.75398	0.666666666666667	0.626079447322971	NPM1(3)_T	0	0
ENSG00000170486.11	KRT72	-0.13217	0.538142	0.7285	0.984848484848485	0.970639032815199	NPM1(3)_T	0	0
ENSG00000110200.8	ANAPC15	-0.13218	0.0358042	0.12567	1	1	NPM1(3)_T	0	0
ENSG00000244490.1	RWDD4P1	-0.13218	0.302442	0.52162	1	0.98272884283247	NPM1(3)_T	0	0
ENSG00000117122.14	MFAP2	-0.1322	0.610311	0.7806	0.909090909090909	0.855785837651123	NPM1(3)_T	0	0
ENSG00000279931.1		-0.13224	0.768452		0.272727272727273	0.212435233160622	NPM1(3)_T	0	0
ENSG00000173660.12	UQCRH	-0.13226	0.0251946	0.097825	1	1	NPM1(3)_T	0	0
ENSG00000169228.14	RAB24	-0.13233	0.12249	0.29344	1	1	NPM1(3)_T	0	0
ENSG00000178096.9	BOLA1	-0.13234	0.187433	0.38913	1	1	NPM1(3)_T	0	1
ENSG00000196262.15	PPIA	-0.1324	0.0103855	0.050773	1	1	NPM1(3)_T	0	0
ENSG00000065615.14	CYB5R4	-0.13241	0.0223957	0.089694	1	1	NPM1(3)_T	0	0
ENSG00000238300.1	SNORD121B	-0.13244	0.795923		0.181818181818182	0.178756476683938	NPM1(3)_T	0	0
ENSG00000225057.2		-0.13246	0.367914	0.58744	1	0.990500863557858	NPM1(3)_T	0	0
ENSG00000270504.1		-0.13249	0.501502	0.70143	0.803030303030303	0.869602763385147	NPM1(3)_T	0	0
ENSG00000270659.1		-0.1325	0.504958	0.70389	0.984848484848485	0.911917098445596	NPM1(3)_T	0	0
ENSG00000255836.1		-0.13252	0.55301	0.73942	0.96969696969697	0.968048359240069	NPM1(3)_T	0	0
ENSG00000134825.16	TMEM258	-0.13254	0.0364678	0.12741	1	1	NPM1(3)_T	0	0
ENSG00000082074.19	FYB1	-0.13256	0.223643	0.43403	1	1	NPM1(3)_T	0	0
ENSG00000233874.2	MFN1P1	-0.13256	0.667406	0.81818	0.681818181818182	0.602763385146805	NPM1(3)_T	0	0
ENSG00000181991.16	MRPS11	-0.13257	0.0130378	0.060246	1	1	NPM1(3)_T	0	0
ENSG00000226582.1	UBE2V1P5	-0.13263	0.685285	0.82997	0.348484848484849	0.348013816925734	NPM1(3)_T	0	0
ENSG00000230988.3	RPL23AP11	-0.1327	0.54647	0.73441	0.909090909090909	0.840241796200345	NPM1(3)_T	0	0
ENSG00000227083.1		-0.13275	0.597536	0.77207	0.515151515151515	0.550086355785838	NPM1(3)_T	0	0
ENSG00000168701.19	TMEM208	-0.13276	0.0148246	0.066153	1	1	NPM1(3)_T	0	0
ENSG00000171729.14	TMEM51	-0.13279	0.479537	0.68464	1	0.993091537132988	NPM1(3)_T	0	0
ENSG00000156958.15	GALK2	-0.1328	0.0778543	0.21548	1	1	NPM1(3)_T	0	0
ENSG00000231367.6	LINC02613	-0.13281	0.660671	0.81378	0.393939393939394	0.386010362694301	NPM1(3)_T	0	0
ENSG00000232727.2	YWHAEP1	-0.13281	0.390234	0.60874	0.924242424242424	0.92832469775475	NPM1(3)_T	0	0
ENSG00000167302.11	TEPSIN	-0.13282	0.0269873	0.1027	1	1	NPM1(3)_T	0	0
ENSG00000229505.1		-0.13282	0.747652	0.86688	0.181818181818182	0.271157167530225	NPM1(3)_T	0	0
ENSG00000240038.6	AMY2B	-0.13288	0.194688	0.39837	1	1	NPM1(3)_T	0	0
ENSG00000262691.1		-0.1329	0.179359	0.37777	1	0.998272884283247	NPM1(3)_T	0	0
ENSG00000206790.1		-0.13295	0.686498		0.318181818181818	0.300518134715026	NPM1(3)_T	0	0
ENSG00000217130.1		-0.13295	0.294097	0.51279	1	1	NPM1(3)_T	0	0
ENSG00000204237.5	OXLD1	-0.13296	0.0295641	0.10939	1	1	NPM1(3)_T	0	0
ENSG00000221887.6	HMSD	-0.13298	0.643906	0.80331	0.681818181818182	0.650259067357513	NPM1(3)_T	0	0
ENSG00000254477.2		-0.13298	0.319702	0.5397	1	0.995682210708117	NPM1(3)_T	0	0
ENSG00000286061.1	RCAN3AS	-0.133	0.314248	0.53363	1	0.972366148531952	NPM1(3)_T	0	0
ENSG00000230409.3	TCEA1P2	-0.13304	0.106556	0.26766	1	0.998272884283247	NPM1(3)_T	0	0
ENSG00000171848.16	RRM2	-0.13309	0.343368	0.56402	1	1	NPM1(3)_T	0	0
ENSG00000169410.10	PTPN9	-0.1331	0.0205165	0.084043	1	1	NPM1(3)_T	0	0
ENSG00000237664.1	LINC00316	-0.1331	0.716297	0.84927	0.318181818181818	0.289291882556131	NPM1(3)_T	0	0
ENSG00000167397.15	VKORC1	-0.13314	0.078505	0.21668	1	1	NPM1(3)_T	0	0
ENSG00000259202.1		-0.13315	0.624337	0.7902	0.863636363636364	0.778929188255613	NPM1(3)_T	0	0
ENSG00000010671.16	BTK	-0.1332	0.0711743	0.20264	1	1	NPM1(3)_T	0	1
ENSG00000199536.1	RNU6-315P	-0.13326	0.425327	0.63904	0.924242424242424	0.875647668393782	NPM1(3)_T	0	0
ENSG00000228797.2	FAM207BP	-0.13326	0.457768	0.66685	0.757575757575758	0.799654576856649	NPM1(3)_T	0	0
ENSG00000262902.1	MTCO1P40	-0.13326	0.343513	0.56419	1	1	NPM1(3)_T	0	0
ENSG00000078808.19	SDF4	-0.13327	0.00645132	0.035619	1	1	NPM1(3)_T	0	0
ENSG00000181396.13	OGFOD3	-0.13328	0.0143745	0.064755	1	1	NPM1(3)_T	0	0
ENSG00000188895.12	MSL1	-0.13328	0.0088455	0.045024	1	1	NPM1(3)_T	0	0
ENSG00000025423.11	HSD17B6	-0.13331	0.330885	0.5513	1	0.987046632124352	NPM1(3)_T	0	0
ENSG00000134198.10	TSPAN2	-0.13339	0.441309	0.65299	1	0.998272884283247	NPM1(3)_T	1	0
ENSG00000144228.9	SPOPL	-0.13339	0.11705	0.28479	1	1	NPM1(3)_T	0	0
ENSG00000179840.5	PIK3CD-AS1	-0.13341	0.239024	0.45239	1	0.998272884283247	NPM1(3)_T	0	0
ENSG00000103111.15	MON1B	-0.13342	0.0033446	0.021375	1	1	NPM1(3)_T	0	0
ENSG00000211593.2	IGKJ5	-0.13342	0.506368	0.70493	0.954545454545455	0.922279792746114	NPM1(3)_T	0	0
ENSG00000227813.1		-0.13342	0.477571	0.68324	0.818181818181818	0.826424870466321	NPM1(3)_T	0	0
ENSG00000233845.1		-0.13342	0.39889	0.61627	0.96969696969697	0.96545768566494	NPM1(3)_T	0	0
ENSG00000227297.1		-0.13343	0.704465	0.84176	0.303030303030303	0.35146804835924	NPM1(3)_T	0	0
ENSG00000267394.1	ATXN7L3-AS1	-0.13345	0.103599	0.26288	1	0.999136442141623	NPM1(3)_T	0	0
ENSG00000270706.1	PRMT1P1	-0.13354	0.315405	0.53512	1	0.993091537132988	NPM1(3)_T	0	0
ENSG00000215093.3	EEF1A1P29	-0.13357	0.316238	0.53587	1	0.998272884283247	NPM1(3)_T	0	0
ENSG00000233707.3	RPL22P11	-0.1336	0.341717	0.56264	0.96969696969697	0.971502590673575	NPM1(3)_T	0	0
ENSG00000176915.15	ANKLE2	-0.13362	0.0104215	0.050888	1	1	NPM1(3)_T	0	0
ENSG00000180104.16	EXOC3	-0.13364	0.00327375	0.021013	1	1	NPM1(3)_T	0	0
ENSG00000267898.1		-0.13367	0.30018	0.51945	1	1	NPM1(3)_T	0	0
ENSG00000137478.15	FCHSD2	-0.1337	0.020818	0.084915	1	1	NPM1(3)_T	0	0
ENSG00000204366.4	ZBTB12	-0.13373	0.242996	0.45675	1	1	NPM1(3)_T	0	1
ENSG00000241468.8	ATP5MF	-0.13375	0.0698492	0.20007	1	1	NPM1(3)_T	0	0
ENSG00000236124.1	HMGN2P23	-0.13376	0.573254	0.75476	0.575757575757576	0.561312607944732	NPM1(3)_T	0	0
ENSG00000207752.1	MIR199A1	-0.13377	0.359572	0.57948	0.954545454545455	0.966321243523316	NPM1(3)_T	0	0
ENSG00000200652.1		-0.13379	0.681703	0.8276	0.424242424242424	0.389464594127807	NPM1(3)_T	0	0
ENSG00000211595.2	IGKJ3	-0.13379	0.524237	0.71806	0.909090909090909	0.899827288428325	NPM1(3)_T	0	0
ENSG00000251583.1	MFFP2	-0.13382	0.424159	0.6381	0.909090909090909	0.927461139896373	NPM1(3)_T	0	0
ENSG00000265458.2	NARF-AS2	-0.13385	0.0833546	0.22611	1	1	NPM1(3)_T	0	0
ENSG00000176855.11	KRT18P28	-0.13386	0.687034	0.83089	0.348484848484849	0.323834196891192	NPM1(3)_T	0	0
ENSG00000218283.2	MORF4L1P1	-0.13387	0.010774	0.052159	1	1	NPM1(3)_T	0	0
ENSG00000175029.17	CTBP2	-0.13391	0.0487904	0.1561	1	1	NPM1(3)_T	0	1
ENSG00000203907.9	OOEP	-0.13395	0.473012	0.67967	0.909090909090909	0.85146804835924	NPM1(3)_T	0	0
ENSG00000115355.17	CCDC88A	-0.13396	0.0638826	0.18848	1	1	NPM1(3)_T	0	0
ENSG00000162817.7	C1orf115	-0.13398	0.492508	0.69504	0.984848484848485	0.973229706390328	NPM1(3)_T	0	0
ENSG00000233947.1	ASS1P3	-0.13401	0.760663	0.87485	0.227272727272727	0.249568221070812	NPM1(3)_T	0	0
ENSG00000270105.1		-0.13404	0.628264	0.79277	0.454545454545455	0.481001727115717	NPM1(3)_T	0	0
ENSG00000115520.8	COQ10B	-0.13408	0.125738	0.29871	1	1	NPM1(3)_T	0	0
ENSG00000169733.12	RFNG	-0.13408	0.0217619	0.087821	1	1	NPM1(3)_T	1	0
ENSG00000110906.13	KCTD10	-0.13411	0.0230899	0.091734	1	1	NPM1(3)_T	0	0
ENSG00000214846.4		-0.13411	0.328772	0.54918	1	0.996545768566494	NPM1(3)_T	0	0
ENSG00000070371.16	CLTCL1	-0.13413	0.468263	0.67592	1	1	NPM1(3)_T	0	0
ENSG00000214347.8		-0.13413	0.562116	0.74671	0.757575757575758	0.640759930915371	NPM1(3)_T	0	0
ENSG00000251018.2	HMMR-AS1	-0.13414	0.650434	0.80743	0.439393939393939	0.432642487046632	NPM1(3)_T	0	0
ENSG00000198911.12	SREBF2	-0.13417	0.0388672	0.13324	1	1	NPM1(3)_T	0	1
ENSG00000213430.6	HSPD1P1	-0.13417	0.245047	0.45906	1	0.995682210708117	NPM1(3)_T	0	0
ENSG00000200665.1	RNU6-1188P	-0.13419	0.635696	0.79816	0.621212121212121	0.607081174438687	NPM1(3)_T	0	0
ENSG00000116679.16	IVNS1ABP	-0.13421	0.181259	0.38028	1	1	NPM1(3)_T	0	0
ENSG00000139116.19	KIF21A	-0.13422	0.504868	0.70384	1	0.989637305699482	NPM1(3)_T	0	0
ENSG00000102172.16	SMS	-0.13425	0.00686631	0.037291	1	1	NPM1(3)_T	0	0
ENSG00000254760.1	SIGLEC10-AS2	-0.13427	0.346348	0.5667	0.954545454545455	0.943868739205527	NPM1(3)_T	0	0
ENSG00000226995.9	LINC00658	-0.13428	0.566946	0.75005	0.636363636363636	0.652849740932642	NPM1(3)_T	0	0
ENSG00000183251.4	OR51B4	-0.13432	0.670282	0.8201	0.439393939393939	0.458549222797927	NPM1(3)_T	0	0
ENSG00000184470.21	TXNRD2	-0.13434	0.0299158	0.11046	1	1	NPM1(3)_T	0	0
ENSG00000176454.14	LPCAT4	-0.13439	0.0750261	0.2099	1	1	NPM1(3)_T	0	0
ENSG00000232202.1	CHORDC1P1	-0.1344	0.325515	0.54575	0.984848484848485	0.96286701208981	NPM1(3)_T	0	0
ENSG00000164414.18	SLC35A1	-0.13442	0.113296	0.27895	1	1	NPM1(3)_T	0	0
ENSG00000165915.14	SLC39A13	-0.13445	0.02062	0.08433	1	1	NPM1(3)_T	0	0
ENSG00000033800.14	PIAS1	-0.13447	0.0151622	0.067219	1	1	NPM1(3)_T	0	1
ENSG00000260381.2		-0.13451	0.383036	0.60214	0.939393939393939	0.910189982728843	NPM1(3)_T	0	0
ENSG00000286462.1		-0.13451	0.730984	0.85701	0.257575757575758	0.437823834196891	NPM1(3)_T	0	0
ENSG00000199805.1	RNU1-134P	-0.13453	0.478792	0.68414	0.893939393939394	0.857512953367876	NPM1(3)_T	0	0
ENSG00000100060.18	MFNG	-0.13458	0.0715535	0.20346	1	1	NPM1(3)_T	1	0
ENSG00000258841.1	EEF1A1P2	-0.13459	0.403039	0.62017	0.924242424242424	0.913644214162349	NPM1(3)_T	0	0
ENSG00000242747.1	RPL21P14	-0.13463	0.34987	0.57023	0.939393939393939	0.949913644214162	NPM1(3)_T	0	0
ENSG00000135900.4	MRPL44	-0.13465	0.0122482	0.05746	1	1	NPM1(3)_T	0	0
ENSG00000102755.12	FLT1	-0.13466	0.53417	0.72557	1	0.987910189982729	NPM1(3)_T	1	0
ENSG00000179632.10	MAF1	-0.13466	0.0240685	0.094585	1	1	NPM1(3)_T	0	0
ENSG00000140093.10	SERPINA10	-0.13467	0.719927	0.8514	0.439393939393939	0.363557858376511	NPM1(3)_T	0	0
ENSG00000269487.1		-0.13468	0.363025	0.58305	0.984848484848485	0.984455958549223	NPM1(3)_T	0	0
ENSG00000247925.2		-0.13469	0.436936	0.64917	0.939393939393939	0.910189982728843	NPM1(3)_T	0	0
ENSG00000079805.18	DNM2	-0.13471	0.00195254	0.014077	1	1	NPM1(3)_T	0	0
ENSG00000134940.14	ACRV1	-0.13472	0.346147	0.56654	0.96969696969697	0.969775474956822	NPM1(3)_T	0	0
ENSG00000130985.17	UBA1	-0.13473	0.00318866	0.020564	1	1	NPM1(3)_T	1	0
ENSG00000160094.15	ZNF362	-0.13476	0.0128738	0.059708	1	1	NPM1(3)_T	0	1
ENSG00000130204.13	TOMM40	-0.13477	0.0400373	0.13596	1	1	NPM1(3)_T	0	0
ENSG00000277150.2	F8A3	-0.13478	0.43701	0.64917	0.954545454545455	0.896373056994819	NPM1(3)_T	0	0
ENSG00000232118.2	BACH1-AS1	-0.13486	0.309018	0.52826	1	0.985319516407599	NPM1(3)_T	0	0
ENSG00000253394.6	LINC00534	-0.13487	0.626153	0.79132	0.863636363636364	0.845423143350605	NPM1(3)_T	0	0
ENSG00000215606.4	KRT18P35	-0.13489	0.740468		0.242424242424242	0.223661485319516	NPM1(3)_T	0	0
ENSG00000120802.14	TMPO	-0.13491	0.0464127	0.15057	1	1	NPM1(3)_T	0	0
ENSG00000231102.1		-0.13491	0.515746	0.71168	0.803030303030303	0.812607944732297	NPM1(3)_T	0	0
ENSG00000136938.9	ANP32B	-0.13497	0.0258127	0.099509	1	1	NPM1(3)_T	0	0
ENSG00000224747.1	MTCYBP21	-0.13503	0.470001	0.67748	0.893939393939394	0.881692573402418	NPM1(3)_T	0	0
ENSG00000129559.13	NEDD8	-0.13506	0.0106868	0.051874	1	1	NPM1(3)_T	0	0
ENSG00000235363.1	SNRPGP10	-0.13507	0.163086	0.3548	0.984848484848485	0.993091537132988	NPM1(3)_T	0	0
ENSG00000258424.1		-0.13507	0.256242	0.47168	1	0.995682210708117	NPM1(3)_T	0	0
ENSG00000253374.5		-0.13511	0.698862		0.318181818181818	0.284974093264249	NPM1(3)_T	0	0
ENSG00000177666.17	PNPLA2	-0.13519	0.0525563	0.16452	1	1	NPM1(3)_T	0	0
ENSG00000273493.1		-0.13524	0.31019	0.52939	0.939393939393939	0.930051813471503	NPM1(3)_T	0	0
ENSG00000230457.3	PA2G4P4	-0.13525	0.0994595	0.25585	1	0.998272884283247	NPM1(3)_T	0	0
ENSG00000266794.2	RN7SL7P	-0.13531	0.790166	0.89149	0.318181818181818	0.246977547495682	NPM1(3)_T	0	0
ENSG00000231911.1	TPRKBP1	-0.13532	0.676749	0.82453	0.348484848484849	0.355785837651123	NPM1(3)_T	0	0
ENSG00000167900.12	TK1	-0.13533	0.277746	0.4954	1	1	NPM1(3)_T	0	0
ENSG00000118680.14	MYL12B	-0.13534	0.00405969	0.02488	1	1	NPM1(3)_T	0	0
ENSG00000109511.12	ANXA10	-0.13538	0.573074	0.75476	0.696969696969697	0.702072538860104	NPM1(3)_T	0	0
ENSG00000173120.15	KDM2A	-0.13538	0.0127449	0.059267	1	1	NPM1(3)_T	0	1
ENSG00000100196.11	KDELR3	-0.13542	0.278898	0.49661	1	1	NPM1(3)_T	0	0
ENSG00000280266.1		-0.13545	0.754688	0.87115	0.196969696969697	0.248704663212435	NPM1(3)_T	0	0
ENSG00000179532.13	DNHD1	-0.13546	0.0833642	0.22612	1	1	NPM1(3)_T	0	0
ENSG00000119487.17	MAPKAP1	-0.13548	0.00700874	0.037881	1	1	NPM1(3)_T	0	0
ENSG00000269944.1		-0.13548	0.367818	0.58737	0.96969696969697	0.935233160621762	NPM1(3)_T	0	0
ENSG00000161981.11	SNRNP25	-0.13561	0.0976868	0.25285	1	1	NPM1(3)_T	0	0
ENSG00000250338.1		-0.13561	0.634475	0.79735	0.560606060606061	0.506044905008636	NPM1(3)_T	0	0
ENSG00000226666.1	HSPA9P1	-0.13565	0.252175	0.46726	1	0.992227979274611	NPM1(3)_T	0	0
ENSG00000123349.15	PFDN5	-0.13569	0.0925704	0.24326	1	0.999136442141623	NPM1(3)_T	0	0
ENSG00000230498.3		-0.1357	0.574496	0.75563	0.621212121212121	0.696891191709845	NPM1(3)_T	0	0
ENSG00000286145.2		-0.1357	0.40678	0.62336	1	0.993955094991364	NPM1(3)_T	0	0
ENSG00000231929.2	HMGB3P31	-0.13574	0.747108		0.212121212121212	0.208117443868739	NPM1(3)_T	0	0
ENSG00000170522.10	ELOVL6	-0.13576	0.304002	0.52341	1	1	NPM1(3)_T	1	0
ENSG00000216365.2	RPL37P15	-0.13578	0.719159	0.85088	0.46969696969697	0.392918825561313	NPM1(3)_T	0	0
ENSG00000266117.1	FBXO36P1	-0.13581	0.661859	0.81463	0.378787878787879	0.387737478411054	NPM1(3)_T	0	0
ENSG00000224678.3	GAPDHP46	-0.13582	0.575469	0.75621	0.606060606060606	0.614853195164076	NPM1(3)_T	0	0
ENSG00000115593.15	SMYD1	-0.13584	0.71363	0.84777	0.409090909090909	0.303972366148532	NPM1(3)_T	0	1
ENSG00000225336.2	HMGB3P1	-0.13584	0.628288	0.79277	0.5	0.447322970639033	NPM1(3)_T	0	0
ENSG00000263393.1		-0.13584	0.308477	0.5277	1	0.994818652849741	NPM1(3)_T	0	0
ENSG00000141741.12	MIEN1	-0.13588	0.0341793	0.12159	1	1	NPM1(3)_T	0	0
ENSG00000136295.15	TTYH3	-0.13596	0.0976128	0.25271	1	1	NPM1(3)_T	1	0
ENSG00000279400.1		-0.13599	0.530293	0.7229	0.96969696969697	0.931778929188256	NPM1(3)_T	0	0
ENSG00000286781.1		-0.13599	0.345033	0.56557	0.984848484848485	0.968048359240069	NPM1(3)_T	0	0
ENSG00000226276.1		-0.136	0.593512	0.76947	0.575757575757576	0.533678756476684	NPM1(3)_T	0	0
ENSG00000262480.2	SAMD11P1	-0.136	0.537033	0.72788	0.878787878787879	0.829015544041451	NPM1(3)_T	0	0
ENSG00000256984.2		-0.13602	0.731495		0.257575757575758	0.236614853195164	NPM1(3)_T	0	0
ENSG00000179950.14	PUF60	-0.13605	0.0170983	0.073801	1	1	NPM1(3)_T	0	0
ENSG00000061455.11	PRDM6	-0.13607	0.583462	0.76283	0.772727272727273	0.712435233160622	NPM1(3)_T	0	1
ENSG00000238741.1	SCARNA7	-0.13609	0.452312	0.66202	1	0.985319516407599	NPM1(3)_T	0	0
ENSG00000112541.17	PDE10A	-0.13612	0.730089	0.85663	0.606060606060606	0.562176165803109	NPM1(3)_T	0	0
ENSG00000184924.5	PTRHD1	-0.13614	0.0711121	0.20257	1	1	NPM1(3)_T	0	0
ENSG00000269194.1		-0.13614	0.34506	0.5656	0.909090909090909	0.905008635578584	NPM1(3)_T	0	0
ENSG00000262874.2	C19orf84	-0.13615	0.50695	0.70533	0.96969696969697	0.953367875647668	NPM1(3)_T	0	0
ENSG00000054965.11	FAM168A	-0.13616	0.00933029	0.046833	1	1	NPM1(3)_T	0	0
ENSG00000103653.16	CSK	-0.13616	0.0175186	0.07512	1	1	NPM1(3)_T	0	0
ENSG00000184990.13	SIVA1	-0.13616	0.0342365	0.1217	1	1	NPM1(3)_T	0	1
ENSG00000080007.8	DDX43	-0.13619	0.416053	0.63114	1	0.996545768566494	NPM1(3)_T	0	0
ENSG00000268996.3	MAN1B1-DT	-0.13621	0.0940926	0.2461	1	1	NPM1(3)_T	0	0
ENSG00000280789.2	PAGR1	-0.13622	0.0256191	0.098995	1	1	NPM1(3)_T	0	0
ENSG00000271040.1	TMEM242-DT	-0.13623	0.239497	0.45288	0.984848484848485	0.968911917098446	NPM1(3)_T	0	0
ENSG00000136546.16	SCN7A	-0.13627	0.691443	0.83394	0.53030303030303	0.61139896373057	NPM1(3)_T	1	0
ENSG00000259144.2	RANBP20P	-0.13627	0.388595	0.60745	0.909090909090909	0.904145077720207	NPM1(3)_T	0	0
ENSG00000279332.1		-0.13629	0.270243	0.48713	1	0.975820379965458	NPM1(3)_T	0	0
ENSG00000232818.2	RPS2P32	-0.1363	0.168854	0.36276	1	0.998272884283247	NPM1(3)_T	0	0
ENSG00000033327.13	GAB2	-0.13631	0.163559	0.35548	1	1	NPM1(3)_T	0	0
ENSG00000229465.1	ACTG1P11	-0.13633	0.498505	0.69948	0.878787878787879	0.867012089810017	NPM1(3)_T	0	0
ENSG00000143401.15	ANP32E	-0.13634	0.0458791	0.14936	1	1	NPM1(3)_T	0	0
ENSG00000237927.1		-0.13636	0.479032	0.68424	0.787878787878788	0.876511226252159	NPM1(3)_T	0	0
ENSG00000254056.1	IGHV3-71	-0.13636	0.648745	0.80649	0.560606060606061	0.525906735751295	NPM1(3)_T	0	0
ENSG00000272092.1		-0.13636	0.195724	0.39978	1	1	NPM1(3)_T	0	0
ENSG00000184844.6	CYCSP45	-0.13637	0.440164	0.65207	0.924242424242424	0.8713298791019	NPM1(3)_T	0	0
ENSG00000169885.10	CALML6	-0.13638	0.337345	0.55809	0.96969696969697	0.966321243523316	NPM1(3)_T	0	0
ENSG00000102030.16	NAA10	-0.1364	0.00908851	0.045902	1	1	NPM1(3)_T	0	0
ENSG00000251413.1		-0.13644	0.745597		0.227272727272727	0.234024179620035	NPM1(3)_T	0	0
ENSG00000258034.1		-0.13648	0.392858	0.6112	1	0.975820379965458	NPM1(3)_T	0	0
ENSG00000117408.11	IPO13	-0.13649	0.0936258	0.24523	1	1	NPM1(3)_T	0	0
ENSG00000235579.1	RPL38P5	-0.13649	0.327198	0.54739	1	0.974093264248705	NPM1(3)_T	0	0
ENSG00000079841.18	RIMS1	-0.1365	0.7544	0.87103	0.575757575757576	0.452504317789292	NPM1(3)_T	0	0
ENSG00000228028.2		-0.1365	0.254353	0.46983	1	0.987046632124352	NPM1(3)_T	0	0
ENSG00000247675.7	LRP4-AS1	-0.13656	0.438723	0.6509	0.848484848484849	0.849740932642487	NPM1(3)_T	0	0
ENSG00000179886.6	TIGD5	-0.13671	0.116046	0.28336	1	1	NPM1(3)_T	0	1
ENSG00000167118.11	URM1	-0.13672	0.00674581	0.036791	1	1	NPM1(3)_T	0	0
ENSG00000282851.2	BISPR	-0.13673	0.183383	0.38344	1	1	NPM1(3)_T	0	0
ENSG00000242435.1	UPK3BP1	-0.13675	0.531561	0.72357	0.696969696969697	0.682210708117444	NPM1(3)_T	0	0
ENSG00000286352.1		-0.13675	0.607502	0.77883	0.5	0.472366148531952	NPM1(3)_T	0	0
ENSG00000106536.21	POU6F2	-0.13676	0.678116	0.82547	0.696969696969697	0.531951640759931	NPM1(3)_T	0	1
ENSG00000130035.9	GALNT8	-0.13681	0.466474	0.6742	0.939393939393939	0.904145077720207	NPM1(3)_T	0	0
ENSG00000223538.2		-0.13683	0.648269	0.80617	0.378787878787879	0.384283246977548	NPM1(3)_T	0	0
ENSG00000244234.3	GMCL2	-0.13684	0.441134	0.65288	0.878787878787879	0.892055267702936	NPM1(3)_T	0	0
ENSG00000168883.20	USP39	-0.13687	0.00133278	0.010454	1	1	NPM1(3)_T	0	1
ENSG00000176142.13	TMEM39A	-0.1369	0.0500347	0.15876	1	1	NPM1(3)_T	0	0
ENSG00000161281.11	COX7A1	-0.13691	0.309857	0.52912	1	0.994818652849741	NPM1(3)_T	0	0
ENSG00000189332.5	SLC25A51P4	-0.13691	0.604046	0.77675	0.606060606060606	0.586355785837651	NPM1(3)_T	0	0
ENSG00000138131.4	LOXL4	-0.13692	0.405692	0.62247	1	0.998272884283247	NPM1(3)_T	1	0
ENSG00000172732.12	MUS81	-0.13692	0.0244375	0.095754	1	1	NPM1(3)_T	0	1
ENSG00000230445.4	LRRC37A6P	-0.13692	0.321316	0.54144	1	0.990500863557858	NPM1(3)_T	0	0
ENSG00000271966.1	ARFGEF1-DT	-0.13698	0.18796	0.3898	1	0.995682210708117	NPM1(3)_T	0	0
ENSG00000092421.17	SEMA6A	-0.13704	0.248255	0.46287	1	0.999136442141623	NPM1(3)_T	0	0
ENSG00000230662.1	TNPO1P2	-0.13705	0.504513	0.70349	0.757575757575758	0.732297063903282	NPM1(3)_T	0	0
ENSG00000274834.1		-0.13708	0.70768	0.84375	0.348484848484849	0.342832469775475	NPM1(3)_T	0	0
ENSG00000205629.12	LCMT1	-0.13712	0.000385482	0.0038761	1	1	NPM1(3)_T	0	0
ENSG00000245848.3	CEBPA	-0.13714	0.184976	0.38568	1	1	NPM1(3)_T	0	1
ENSG00000248333.9	CDK11B	-0.13715	0.0247048	0.096423	1	1	NPM1(3)_T	0	0
ENSG00000273117.1	INSIG1-DT	-0.13715	0.182283	0.38179	1	0.999136442141623	NPM1(3)_T	0	0
ENSG00000223749.11	MIR503HG	-0.1372	0.622254	0.78896	0.909090909090909	0.919689119170985	NPM1(3)_T	0	0
ENSG00000287715.1		-0.13722	0.453296	0.66288	0.833333333333333	0.818652849740933	NPM1(3)_T	0	0
ENSG00000207730.3	MIR200B	-0.13723	0.766814		0.212121212121212	0.207253886010363	NPM1(3)_T	0	0
ENSG00000255358.1	NDUFAF2P2	-0.13726	0.510393	0.70764	0.893939393939394	0.874784110535406	NPM1(3)_T	0	0
ENSG00000196498.13	NCOR2	-0.13727	0.0225846	0.09028	1	1	NPM1(3)_T	0	1
ENSG00000203325.3		-0.13738	0.219182	0.42852	1	0.99740932642487	NPM1(3)_T	0	0
ENSG00000229853.1		-0.1374	0.353304	0.57377	0.984848484848485	0.987046632124352	NPM1(3)_T	0	0
ENSG00000114786.16	ABHD14A-ACY1	-0.13742	0.541627	0.73081	0.53030303030303	0.596718480138169	NPM1(3)_T	0	0
ENSG00000243894.1	RPS3AP16	-0.13742	0.569641	0.75225	0.742424242424242	0.627806563039724	NPM1(3)_T	0	0
ENSG00000244217.1	RPS4XP10	-0.13742	0.58755	0.76566	0.560606060606061	0.538860103626943	NPM1(3)_T	0	0
ENSG00000154079.6	SDHAF4	-0.13747	0.0733503	0.20697	1	1	NPM1(3)_T	0	0
ENSG00000223598.1		-0.13749	0.575785	0.75649	0.575757575757576	0.620898100172712	NPM1(3)_T	0	0
ENSG00000277893.2	SRD5A2	-0.1375	0.491393	0.69406	0.848484848484849	0.791882556131261	NPM1(3)_T	0	0
ENSG00000251473.2		-0.13753	0.739371		0.227272727272727	0.234024179620035	NPM1(3)_T	0	0
ENSG00000133275.16	CSNK1G2	-0.13756	0.00653162	0.03591	1	1	NPM1(3)_T	0	0
ENSG00000082153.18	BZW1	-0.13757	0.070945	0.20228	1	1	NPM1(3)_T	0	0
ENSG00000125975.14	C20orf173	-0.1376	0.565976	0.74953	0.590909090909091	0.642487046632124	NPM1(3)_T	0	0
ENSG00000152422.16	XRCC4	-0.13761	0.0700588	0.20039	1	1	NPM1(3)_T	0	0
ENSG00000182831.12	HAPSTR1	-0.13764	0.143783	0.32593	1	1	NPM1(3)_T	0	0
ENSG00000222808.1	RNU4-47P	-0.13764	0.363031	0.58305	0.984848484848485	0.995682210708117	NPM1(3)_T	0	0
ENSG00000167515.10	TRAPPC2L	-0.13766	0.0148382	0.066184	1	1	NPM1(3)_T	0	0
ENSG00000133466.14	C1QTNF6	-0.13771	0.15111	0.33697	1	1	NPM1(3)_T	0	0
ENSG00000224565.2	LINC01754	-0.13774	0.590802	0.76756	0.651515151515151	0.605354058721934	NPM1(3)_T	0	0
ENSG00000147251.15	DOCK11	-0.13775	0.0287217	0.10722	1	1	NPM1(3)_T	0	0
ENSG00000258864.1		-0.13775	0.700839	0.83945	0.363636363636364	0.288428324697755	NPM1(3)_T	0	0
ENSG00000117640.18	MTFR1L	-0.13776	0.00410913	0.025112	1	1	NPM1(3)_T	0	0
ENSG00000243918.1	EIF4BP8	-0.13777	0.381688	0.60094	0.96969696969697	0.924870466321243	NPM1(3)_T	0	0
ENSG00000277452.1	RN7SL473P	-0.13778	0.418554	0.63338	1	0.979274611398964	NPM1(3)_T	0	0
ENSG00000242771.1	TRBV5-2	-0.13779	0.800808		0.227272727272727	0.178756476683938	NPM1(3)_T	0	0
ENSG00000100243.21	CYB5R3	-0.13781	0.0249917	0.097215	1	1	NPM1(3)_T	0	0
ENSG00000238283.3	TBC1D3P1	-0.13787	0.698423		0.272727272727273	0.283246977547496	NPM1(3)_T	0	0
ENSG00000225101.6	OR52K3P	-0.13793	0.544044	0.73274	0.984848484848485	0.98013816925734	NPM1(3)_T	0	0
ENSG00000248898.3	PELO-AS1	-0.13797	0.562072	0.74671	0.666666666666667	0.696891191709845	NPM1(3)_T	0	0
ENSG00000146666.5	LINC00525	-0.13802	0.71951	0.85112	0.303030303030303	0.313471502590674	NPM1(3)_T	0	0
ENSG00000231327.1	LINC01816	-0.13802	0.227109	0.4382	1	0.991364421416235	NPM1(3)_T	0	0
ENSG00000156194.18	PPEF2	-0.13805	0.380944	0.6004	0.984848484848485	0.959412780656304	NPM1(3)_T	0	0
ENSG00000251073.1	NUDT19P5	-0.13805	0.679009	0.82595	0.439393939393939	0.518134715025907	NPM1(3)_T	0	0
ENSG00000273188.1		-0.13806	0.274153	0.49119	1	0.999136442141623	NPM1(3)_T	0	0
ENSG00000227034.1		-0.13809	0.3253	0.54544	1	0.978411053540587	NPM1(3)_T	0	0
ENSG00000160714.10	UBE2Q1	-0.13811	0.000302635	0.0031765	1	1	NPM1(3)_T	0	0
ENSG00000237708.1	SPIN2P1	-0.13812	0.498794	0.69971	0.727272727272727	0.70293609671848	NPM1(3)_T	0	0
ENSG00000166578.10	IQCD	-0.13813	0.345895	0.56636	1	0.986183074265976	NPM1(3)_T	0	0
ENSG00000118369.13	USP35	-0.13815	0.0577052	0.17592	1	1	NPM1(3)_T	0	0
ENSG00000240219.1		-0.13815	0.248625	0.46332	1	0.999136442141623	NPM1(3)_T	0	0
ENSG00000278376.1		-0.13815	0.150472	0.33592	1	1	NPM1(3)_T	0	0
ENSG00000228861.5	RPL23AP12	-0.13816	0.534787	0.72606	0.833333333333333	0.785837651122625	NPM1(3)_T	0	0
ENSG00000220130.1		-0.13818	0.514675	0.71076	0.666666666666667	0.655440414507772	NPM1(3)_T	0	0
ENSG00000280238.1		-0.13821	0.737426		0.196969696969697	0.217616580310881	NPM1(3)_T	0	0
ENSG00000224466.1	CDCA4P2	-0.13822	0.733964	0.85874	0.363636363636364	0.373056994818653	NPM1(3)_T	0	0
ENSG00000173838.12	MARCHF10	-0.13823	0.575	0.75596	0.727272727272727	0.657167530224525	NPM1(3)_T	0	0
ENSG00000252376.1	RNA5SP395	-0.13823	0.381718	0.60094	0.939393939393939	0.947322970639033	NPM1(3)_T	0	0
ENSG00000064961.19	HMG20B	-0.13824	0.013677	0.062453	1	1	NPM1(3)_T	0	1
ENSG00000147155.11	EBP	-0.13827	0.0304589	0.11186	1	1	NPM1(3)_T	0	0
ENSG00000100142.16	POLR2F	-0.13833	0.0212817	0.086238	1	1	NPM1(3)_T	0	0
ENSG00000226652.3	PSMD10P2	-0.13835	0.479233	0.68441	0.787878787878788	0.801381692573402	NPM1(3)_T	0	0
ENSG00000207435.1	RNU6-114P	-0.1384	0.776739		0.196969696969697	0.193436960276339	NPM1(3)_T	0	0
ENSG00000232676.1	ADH5P2	-0.1384	0.609398	0.77995	0.5	0.46027633851468	NPM1(3)_T	0	0
ENSG00000128590.5	DNAJB9	-0.13841	0.188543	0.39053	1	1	NPM1(3)_T	0	0
ENSG00000201737.1	RNU1-133P	-0.13842	0.702608	0.84049	0.545454545454545	0.639032815198618	NPM1(3)_T	0	0
ENSG00000128626.12	MRPS12	-0.13852	0.0555361	0.17095	1	1	NPM1(3)_T	0	0
ENSG00000231501.1	MTND4LP1	-0.13852	0.613415	0.78253	0.727272727272727	0.690846286701209	NPM1(3)_T	0	0
ENSG00000215833.3	QRSL1P1	-0.13853	0.626204	0.79136	0.46969696969697	0.481865284974093	NPM1(3)_T	0	0
ENSG00000274423.1	SEC22B2P	-0.13854	0.476594	0.68256	0.818181818181818	0.79706390328152	NPM1(3)_T	0	0
ENSG00000226205.1	RPS3AP27	-0.13856	0.514671	0.71076	0.848484848484849	0.823834196891192	NPM1(3)_T	0	0
ENSG00000160753.16	RUSC1	-0.13859	0.0312656	0.11382	1	1	NPM1(3)_T	0	0
ENSG00000117899.11	MESD	-0.1386	0.0137248	0.062579	1	1	NPM1(3)_T	0	0
ENSG00000146192.15	FGD2	-0.13864	0.410154	0.62608	1	1	NPM1(3)_T	0	0
ENSG00000205581.11	HMGN1	-0.13864	0.0125502	0.058551	1	1	NPM1(3)_T	0	1
ENSG00000105656.13	ELL	-0.13865	0.099052	0.25499	1	1	NPM1(3)_T	0	0
ENSG00000116337.19	AMPD2	-0.13867	0.0748611	0.20963	1	1	NPM1(3)_T	0	0
ENSG00000242262.1	RPL15P7	-0.13867	0.189195	0.39138	1	1	NPM1(3)_T	0	0
ENSG00000259834.1		-0.13868	0.385795	0.60475	1	0.999136442141623	NPM1(3)_T	0	0
ENSG00000121644.19	DESI2	-0.13874	0.00842191	0.043406	1	1	NPM1(3)_T	0	0
ENSG00000258699.1		-0.13874	0.586768	0.76519	0.681818181818182	0.592400690846287	NPM1(3)_T	0	0
ENSG00000273654.1		-0.1388	0.150956	0.33674	1	1	NPM1(3)_T	0	0
ENSG00000285632.1		-0.13882	0.148932	0.33367	1	0.999136442141623	NPM1(3)_T	0	0
ENSG00000240520.6	UOX	-0.13888	0.481868	0.68656	0.772727272727273	0.754749568221071	NPM1(3)_T	0	0
ENSG00000138175.9	ARL3	-0.13892	0.0227801	0.090854	1	1	NPM1(3)_T	0	0
ENSG00000156261.13	CCT8	-0.13894	0.0152461	0.067531	1	1	NPM1(3)_T	0	0
ENSG00000158793.14	NIT1	-0.13897	0.0211726	0.085947	1	1	NPM1(3)_T	0	0
ENSG00000187210.14	GCNT1	-0.13897	0.217307	0.4265	1	1	NPM1(3)_T	0	0
ENSG00000273891.1		-0.13899	0.0547789	0.16937	1	1	NPM1(3)_T	0	0
ENSG00000095485.18	CWF19L1	-0.13901	0.0223063	0.089452	1	1	NPM1(3)_T	0	0
ENSG00000276337.1		-0.13901	0.350915	0.57129	1	0.987046632124352	NPM1(3)_T	0	0
ENSG00000225869.4		-0.13902	0.695547	0.83656	0.363636363636364	0.328151986183074	NPM1(3)_T	0	0
ENSG00000248795.1		-0.13909	0.360824	0.58087	0.984848484848485	0.943868739205527	NPM1(3)_T	0	0
ENSG00000227186.1		-0.13913	0.756423		0.257575757575758	0.209844559585492	NPM1(3)_T	0	0
ENSG00000258608.1	DNAJC19P9	-0.13919	0.367698	0.58728	0.924242424242424	0.913644214162349	NPM1(3)_T	0	0
ENSG00000202300.1	RNU6-487P	-0.13921	0.641364	0.80173	0.5	0.457685664939551	NPM1(3)_T	0	0
ENSG00000268458.1		-0.13921	0.512432	0.70902	0.666666666666667	0.646804835924007	NPM1(3)_T	0	0
ENSG00000240392.1	RPL9P3	-0.13922	0.279922	0.49764	1	1	NPM1(3)_T	0	0
ENSG00000254409.3		-0.13923	0.258518	0.47414	0.939393939393939	0.94300518134715	NPM1(3)_T	0	0
ENSG00000275789.1	MIR8064	-0.13925	0.522987	0.71716	0.712121212121212	0.682210708117444	NPM1(3)_T	0	0
ENSG00000213281.5	NRAS	-0.13926	0.0486225	0.15579	1	1	NPM1(3)_T	0	0
ENSG00000268987.1		-0.13931	0.423511	0.63748	0.878787878787879	0.877374784110535	NPM1(3)_T	0	0
ENSG00000284710.1		-0.13933	0.752161		0.242424242424242	0.200345423143351	NPM1(3)_T	0	0
ENSG00000234753.5	FOXP4-AS1	-0.13937	0.428448	0.64188	0.984848484848485	0.904145077720207	NPM1(3)_T	0	0
ENSG00000005339.15	CREBBP	-0.13941	0.0251249	0.097592	1	1	NPM1(3)_T	0	1
ENSG00000099290.17	WASHC2A	-0.13946	0.00843494	0.043451	1	1	NPM1(3)_T	0	0
ENSG00000115232.14	ITGA4	-0.13948	0.0679574	0.19642	1	1	NPM1(3)_T	1	0
ENSG00000274021.1		-0.13948	0.292145	0.51083	1	1	NPM1(3)_T	0	0
ENSG00000167925.16	GHDC	-0.1395	0.0319111	0.11556	1	1	NPM1(3)_T	0	0
ENSG00000170892.12	TSEN34	-0.13953	0.0273469	0.10372	1	1	NPM1(3)_T	0	0
ENSG00000233200.1	LINC02634	-0.13953	0.703964	0.84154	0.227272727272727	0.304835924006908	NPM1(3)_T	0	0
ENSG00000260955.2		-0.13954	0.255379	0.47065	0.96969696969697	0.973229706390328	NPM1(3)_T	0	0
ENSG00000122735.16	DNAI1	-0.13962	0.474924	0.6813	0.878787878787879	0.856649395509499	NPM1(3)_T	0	0
ENSG00000203650.9	LINC01285	-0.13962	0.553147	0.7395	0.863636363636364	0.83160621761658	NPM1(3)_T	0	0
ENSG00000260367.2		-0.13963	0.0920955	0.24233	1	0.999136442141623	NPM1(3)_T	0	0
ENSG00000282980.1		-0.13964	0.361765	0.58176	0.96969696969697	0.979274611398964	NPM1(3)_T	0	0
ENSG00000119899.13	SLC17A5	-0.13966	0.0721337	0.2046	1	1	NPM1(3)_T	0	0
ENSG00000237781.3	ADAMTSL4-AS2	-0.13969	0.275245	0.49224	1	0.99740932642487	NPM1(3)_T	0	0
ENSG00000140497.16	SCAMP2	-0.1397	0.00982359	0.048695	1	1	NPM1(3)_T	0	0
ENSG00000241723.1	RPL15P6	-0.13978	0.510404	0.70764	0.848484848484849	0.818652849740933	NPM1(3)_T	0	0
ENSG00000135298.14	ADGRB3	-0.13979	0.731077	0.85706	0.545454545454545	0.572538860103627	NPM1(3)_T	0	0
ENSG00000114956.20	DGUOK	-0.1398	0.0086747	0.044402	1	1	NPM1(3)_T	0	0
ENSG00000187904.3		-0.13984	0.420872	0.63494	0.924242424242424	0.911053540587219	NPM1(3)_T	0	0
ENSG00000267857.2		-0.13984	0.647016	0.80528	0.424242424242424	0.48272884283247	NPM1(3)_T	0	0
ENSG00000105671.12	DDX49	-0.13988	0.00207841	0.014761	1	1	NPM1(3)_T	0	0
ENSG00000181610.13	MRPS23	-0.13988	0.0116868	0.055515	1	1	NPM1(3)_T	0	0
ENSG00000242756.2	RHOT1P3	-0.13993	0.473635	0.68035	0.848484848484849	0.75993091537133	NPM1(3)_T	0	0
ENSG00000197417.9	SHPK	-0.13995	0.0302285	0.11125	1	1	NPM1(3)_T	0	0
ENSG00000228643.1		-0.13995	0.48969	0.69273	0.803030303030303	0.81692573402418	NPM1(3)_T	0	0
ENSG00000078061.13	ARAF	-0.13996	0.00488209	0.028676	1	1	NPM1(3)_T	0	0
ENSG00000249193.1	HSPD1P5	-0.13997	0.411042	0.62692	0.984848484848485	0.933506044905009	NPM1(3)_T	0	0
ENSG00000254325.2		-0.13998	0.480903	0.68581	0.954545454545455	0.960276338514681	NPM1(3)_T	0	0
ENSG00000229267.3	SNHG31	-0.14	0.41133	0.62713	0.96969696969697	0.942141623488774	NPM1(3)_T	0	0
ENSG00000254917.1	OR7E15P	-0.14002	0.777517		0.181818181818182	0.189119170984456	NPM1(3)_T	0	0
ENSG00000198142.5	SOWAHC	-0.14003	0.57645	0.75701	1	0.919689119170985	NPM1(3)_T	0	0
ENSG00000240063.1	ATP11B-DT	-0.14003	0.350027	0.57032	0.96969696969697	0.934369602763385	NPM1(3)_T	0	0
ENSG00000286943.1		-0.14003	0.366429	0.58628	1	0.974093264248705	NPM1(3)_T	0	0
ENSG00000206775.1	SNORD37	-0.14004	0.50783	0.70584	0.666666666666667	0.667530224525043	NPM1(3)_T	0	0
ENSG00000077454.16	LRCH4	-0.14007	0.0116367	0.055336	1	1	NPM1(3)_T	0	0
ENSG00000237166.2	LINC01792	-0.1401	0.499693	0.7003	0.939393939393939	0.967184801381693	NPM1(3)_T	0	0
ENSG00000206768.1		-0.14014	0.556683	0.74216	0.696969696969697	0.717616580310881	NPM1(3)_T	0	0
ENSG00000100577.19	GSTZ1	-0.14018	0.0341393	0.12148	1	1	NPM1(3)_T	0	0
ENSG00000132646.11	PCNA	-0.14024	0.161347	0.3522	1	1	NPM1(3)_T	0	1
ENSG00000222078.1	RN7SKP110	-0.14024	0.63042	0.79425	0.515151515151515	0.562176165803109	NPM1(3)_T	0	0
ENSG00000200688.1		-0.14029	0.602548	0.77595	0.621212121212121	0.582901554404145	NPM1(3)_T	0	0
ENSG00000213781.3	PSMC1P2	-0.14029	0.548223	0.73568	0.636363636363636	0.657167530224525	NPM1(3)_T	0	0
ENSG00000166716.10	ZNF592	-0.14033	0.00286913	0.018951	1	1	NPM1(3)_T	0	1
ENSG00000275312.1		-0.14034	0.756881	0.87238	0.5	0.310880829015544	NPM1(3)_T	0	0
ENSG00000223373.1		-0.14036	0.749345	0.86792	0.181818181818182	0.24006908462867	NPM1(3)_T	0	0
ENSG00000127399.15	LRRC61	-0.1404	0.325387	0.54556	1	0.998272884283247	NPM1(3)_T	0	0
ENSG00000214433.4	GOLGA2P8	-0.14042	0.449895	0.65982	0.712121212121212	0.772020725388601	NPM1(3)_T	0	0
ENSG00000260005.6		-0.14046	0.151169	0.33702	1	0.999136442141623	NPM1(3)_T	0	0
ENSG00000123143.13	PKN1	-0.14047	0.00602973	0.033831	1	1	NPM1(3)_T	0	0
ENSG00000271676.1		-0.14047	0.539434	0.72949	0.787878787878788	0.68566493955095	NPM1(3)_T	0	0
ENSG00000276176.1	MIR6090	-0.14047	0.708985		0.242424242424242	0.240932642487047	NPM1(3)_T	0	0
ENSG00000104812.15	GYS1	-0.14049	0.0423145	0.14128	1	1	NPM1(3)_T	0	0
ENSG00000235644.1	RPL10P5	-0.14052	0.511365	0.70838	0.863636363636364	0.79447322970639	NPM1(3)_T	0	0
ENSG00000160688.19	FLAD1	-0.14053	0.00859428	0.044102	1	1	NPM1(3)_T	0	0
ENSG00000234202.2	H3P3	-0.14057	0.758564	0.87335	0.333333333333333	0.29706390328152	NPM1(3)_T	0	0
ENSG00000185839.3		-0.14065	0.169669	0.36379	1	0.998272884283247	NPM1(3)_T	0	0
ENSG00000248930.1	CHP1P1	-0.14066	0.476483	0.68254	0.863636363636364	0.802245250431779	NPM1(3)_T	0	0
ENSG00000111727.12	HCFC2	-0.14067	0.0543595	0.16847	1	1	NPM1(3)_T	0	0
ENSG00000101856.10	PGRMC1	-0.14069	0.0200377	0.082757	1	1	NPM1(3)_T	0	0
ENSG00000205702.11	CYP2D7	-0.14069	0.0725017	0.20528	1	1	NPM1(3)_T	0	0
ENSG00000241722.2	RPL36AP23	-0.14069	0.696744		0.272727272727273	0.226252158894646	NPM1(3)_T	0	0
ENSG00000234506.5	LINC01506	-0.14072	0.472361	0.6792	0.954545454545455	0.955958549222798	NPM1(3)_T	0	0
ENSG00000236581.9	STARD13-AS	-0.14072	0.56177	0.74659	0.878787878787879	0.852331606217617	NPM1(3)_T	0	0
ENSG00000272386.1		-0.14076	0.566441	0.7499	0.515151515151515	0.599309153713299	NPM1(3)_T	0	0
ENSG00000249852.1		-0.14077	0.603009	0.77623	0.757575757575758	0.707253886010363	NPM1(3)_T	0	0
ENSG00000162419.13	GMEB1	-0.14079	0.0124101	0.058005	1	1	NPM1(3)_T	0	1
ENSG00000103005.12	USB1	-0.14084	0.0220625	0.088711	1	1	NPM1(3)_T	0	0
ENSG00000070444.15	MNT	-0.14093	0.0322833	0.11657	1	1	NPM1(3)_T	0	1
ENSG00000137331.12	IER3	-0.14094	0.475771	0.68183	1	0.99740932642487	NPM1(3)_T	0	0
ENSG00000183155.5	RABIF	-0.14094	0.00799939	0.041775	1	1	NPM1(3)_T	0	0
ENSG00000166888.12	STAT6	-0.14095	0.0328708	0.11794	1	1	NPM1(3)_T	0	1
ENSG00000271737.1		-0.14103	0.216055	0.42521	1	0.981865284974093	NPM1(3)_T	0	0
ENSG00000258584.2	FAM181A-AS1	-0.14104	0.667693	0.8183	0.439393939393939	0.427461139896373	NPM1(3)_T	0	0
ENSG00000206932.1	RNU6-4P	-0.14106	0.333474	0.55392	0.954545454545455	0.922279792746114	NPM1(3)_T	0	0
ENSG00000251203.1	DNAJB6P2	-0.14106	0.494513	0.69651	0.818181818181818	0.803972366148532	NPM1(3)_T	0	0
ENSG00000266501.1	ATG12P1	-0.14106	0.216454	0.42559	0.984848484848485	0.974093264248705	NPM1(3)_T	0	0
ENSG00000231840.2	TMEM139-AS1	-0.14109	0.43176	0.64499	0.833333333333333	0.788428324697755	NPM1(3)_T	0	0
ENSG00000114999.8	TTL	-0.1411	0.0114971	0.054847	1	1	NPM1(3)_T	0	0
ENSG00000230539.1	AOAH-IT1	-0.14114	0.413692	0.62917	0.939393939393939	0.957685664939551	NPM1(3)_T	0	0
ENSG00000164418.21	GRIK2	-0.14116	0.708388	0.84422	0.348484848484849	0.420552677029361	NPM1(3)_T	0	0
ENSG00000198898.14	CAPZA2	-0.14116	0.0421679	0.14099	1	1	NPM1(3)_T	0	0
ENSG00000225652.2	KCNMA1-AS3	-0.14116	0.679987	0.82649	0.393939393939394	0.394645941278066	NPM1(3)_T	0	0
ENSG00000147364.17	FBXO25	-0.14121	0.0495031	0.15762	1	1	NPM1(3)_T	0	0
ENSG00000143845.15	ETNK2	-0.14122	0.467923	0.67567	1	0.976683937823834	NPM1(3)_T	0	0
ENSG00000136866.14	ZFP37	-0.14123	0.531626	0.72358	0.96969696969697	0.92832469775475	NPM1(3)_T	0	1
ENSG00000175279.22	CENPS	-0.14123	0.114797	0.2815	1	0.99740932642487	NPM1(3)_T	0	1
ENSG00000230364.1	RPL4P3	-0.14125	0.196482	0.40078	1	0.999136442141623	NPM1(3)_T	0	0
ENSG00000185608.8	MRPL40	-0.14126	0.00488206	0.028676	1	1	NPM1(3)_T	0	0
ENSG00000241945.8	PWP2	-0.14127	0.49412	0.69628	1	0.994818652849741	NPM1(3)_T	0	0
ENSG00000142046.15	TMEM91	-0.1413	0.0806428	0.22088	1	1	NPM1(3)_T	0	0
ENSG00000250816.1	DCAF13P2	-0.14133	0.719738	0.85128	0.424242424242424	0.337651122625216	NPM1(3)_T	0	0
ENSG00000263846.1	CIAPIN1P	-0.14133	0.326186	0.54631	0.96969696969697	0.939550949913644	NPM1(3)_T	0	0
ENSG00000172500.13	FIBP	-0.14136	0.0144231	0.064872	1	1	NPM1(3)_T	0	0
ENSG00000222067.1	RNU4-86P	-0.14141	0.722872		0.227272727272727	0.268566493955095	NPM1(3)_T	0	0
ENSG00000285745.1		-0.14142	0.685112	0.82986	0.242424242424242	0.305699481865285	NPM1(3)_T	0	0
ENSG00000109171.15	SLAIN2	-0.14143	0.00303771	0.019798	1	1	NPM1(3)_T	0	0
ENSG00000185963.14	BICD2	-0.14144	0.00921753	0.046418	1	1	NPM1(3)_T	0	0
ENSG00000282879.1		-0.14145	0.613558	0.78253	0.515151515151515	0.496545768566494	NPM1(3)_T	0	0
ENSG00000241529.3	RN7SL767P	-0.14146	0.422917	0.63688	0.863636363636364	0.903281519861831	NPM1(3)_T	0	0
ENSG00000173457.11	PPP1R14B	-0.14147	0.0702822	0.20091	1	1	NPM1(3)_T	0	0
ENSG00000196227.11	FAM217B	-0.14147	0.06489	0.19044	1	1	NPM1(3)_T	0	0
ENSG00000223505.2	RPL35AP5	-0.14147	0.247999	0.4625	1	0.995682210708117	NPM1(3)_T	0	0
ENSG00000138495.7	COX17	-0.14151	0.0158946	0.069709	1	1	NPM1(3)_T	0	0
ENSG00000241627.3	UBQLN4P1	-0.14152	0.122586	0.29362	1	0.995682210708117	NPM1(3)_T	0	0
ENSG00000103642.12	LACTB	-0.14154	0.081566	0.22277	1	1	NPM1(3)_T	0	0
ENSG00000077463.15	SIRT6	-0.14155	0.00608731	0.034083	1	1	NPM1(3)_T	0	1
ENSG00000183432.6	ZBTB8OSP1	-0.14155	0.60921	0.77984	0.5	0.545768566493955	NPM1(3)_T	0	0
ENSG00000137656.12	BUD13	-0.14156	0.00770745	0.040625	1	1	NPM1(3)_T	0	0
ENSG00000108829.10	LRRC59	-0.14163	0.0222256	0.0892	1	1	NPM1(3)_T	0	0
ENSG00000169876.14	MUC17	-0.14163	0.727038	0.85553	0.46969696969697	0.417962003454231	NPM1(3)_T	0	0
ENSG00000207697.1	MIR573	-0.14168	0.273781	0.49092	1	0.976683937823834	NPM1(3)_T	0	0
ENSG00000141179.14	PCTP	-0.1418	0.0396834	0.13511	1	1	NPM1(3)_T	0	0
ENSG00000071655.18	MBD3	-0.14186	0.0308743	0.11296	1	1	NPM1(3)_T	0	1
ENSG00000104853.16	CLPTM1	-0.1419	0.0015591	0.011832	1	1	NPM1(3)_T	1	0
ENSG00000153558.16	FBXL2	-0.14192	0.206499	0.41326	1	0.998272884283247	NPM1(3)_T	0	0
ENSG00000243979.2		-0.14196	0.290175	0.50887	1	0.988773747841105	NPM1(3)_T	0	0
ENSG00000250090.1		-0.14201	0.765115		0.242424242424242	0.18566493955095	NPM1(3)_T	0	0
ENSG00000134291.12	TMEM106C	-0.14204	0.162107	0.35336	1	1	NPM1(3)_T	1	0
ENSG00000258651.1	SEC23A-AS1	-0.14207	0.58215	0.76189	0.484848484848485	0.491364421416235	NPM1(3)_T	0	0
ENSG00000153406.14	NMRAL1	-0.14208	0.0216789	0.087574	1	1	NPM1(3)_T	0	0
ENSG00000111046.4	MYF6	-0.14209	0.75319	0.87027	0.303030303030303	0.384283246977548	NPM1(3)_T	0	1
ENSG00000224064.1	RPL32P6	-0.14209	0.667382		0.348484848484849	0.284110535405872	NPM1(3)_T	0	0
ENSG00000120256.11	LRP11	-0.14211	0.415541	0.63068	0.939393939393939	0.941278065630397	NPM1(3)_T	1	0
ENSG00000136059.14	VILL	-0.14218	0.0350632	0.12378	1	1	NPM1(3)_T	0	0
ENSG00000237704.1		-0.14218	0.603346	0.77638	0.636363636363636	0.622625215889465	NPM1(3)_T	0	0
ENSG00000262580.5		-0.14218	0.368833	0.58814	1	0.99740932642487	NPM1(3)_T	0	0
ENSG00000105698.16	USF2	-0.14221	0.00294621	0.019333	1	1	NPM1(3)_T	0	1
ENSG00000119004.16	CYP20A1	-0.14221	0.00704842	0.038018	1	1	NPM1(3)_T	0	0
ENSG00000136267.14	DGKB	-0.14226	0.799926	0.89715	0.227272727272727	0.196891191709845	NPM1(3)_T	0	0
ENSG00000213664.4	RPS16P8	-0.14228	0.782785		0.227272727272727	0.164075993091537	NPM1(3)_T	0	0
ENSG00000250688.1	TRAJ55	-0.14248	0.752426		0.227272727272727	0.203799654576857	NPM1(3)_T	0	0
ENSG00000263781.3		-0.14251	0.355252	0.57543	0.954545454545455	0.934369602763385	NPM1(3)_T	0	0
ENSG00000236940.1		-0.14252	0.693167	0.83524	0.515151515151515	0.451640759930915	NPM1(3)_T	0	0
ENSG00000260064.1		-0.14252	0.518316	0.71341	0.833333333333333	0.832469775474957	NPM1(3)_T	0	0
ENSG00000205423.11	CNEP1R1	-0.14254	0.0766265	0.21303	1	1	NPM1(3)_T	0	0
ENSG00000243389.1		-0.14256	0.174837	0.37124	0.984848484848485	0.976683937823834	NPM1(3)_T	0	0
ENSG00000267289.1	PIN1-DT	-0.14256	0.235057	0.44767	1	0.976683937823834	NPM1(3)_T	0	0
ENSG00000240051.1	RPL23AP10	-0.14257	0.745546		0.257575757575758	0.229706390328152	NPM1(3)_T	0	0
ENSG00000280440.1		-0.14258	0.583129	0.76249	0.590909090909091	0.546632124352332	NPM1(3)_T	0	0
ENSG00000206228.4	HNRNPA1P4	-0.14262	0.210482	0.41822	1	1	NPM1(3)_T	0	0
ENSG00000138867.17	GUCD1	-0.14264	0.0149338	0.066537	1	1	NPM1(3)_T	0	0
ENSG00000253605.1	HNRNPA1P38	-0.14266	0.340609	0.56148	0.939393939393939	0.938687392055268	NPM1(3)_T	0	0
ENSG00000166949.16	SMAD3	-0.14269	0.19656	0.40085	1	1	NPM1(3)_T	0	1
ENSG00000149932.17	TMEM219	-0.14271	0.0121131	0.057021	1	1	NPM1(3)_T	0	0
ENSG00000258203.5		-0.14272	0.728296		0.242424242424242	0.236614853195164	NPM1(3)_T	0	0
ENSG00000258556.1	LINC02322	-0.14272	0.576139	0.75675	0.46969696969697	0.544041450777202	NPM1(3)_T	0	0
ENSG00000215305.10	VPS16	-0.14276	0.00283678	0.018778	1	1	NPM1(3)_T	0	0
ENSG00000287652.1		-0.14277	0.723732	0.85351	0.424242424242424	0.361830742659758	NPM1(3)_T	0	0
ENSG00000179526.17	SHARPIN	-0.14278	0.0191848	0.080073	1	1	NPM1(3)_T	0	0
ENSG00000264072.1		-0.14283	0.729463	0.85637	0.318181818181818	0.254749568221071	NPM1(3)_T	0	0
ENSG00000279159.1		-0.14285	0.209813	0.41718	1	1	NPM1(3)_T	0	0
ENSG00000272702.1		-0.14291	0.633826	0.79681	0.46969696969697	0.434369602763385	NPM1(3)_T	0	0
ENSG00000160695.15	VPS11	-0.14293	0.0031385	0.020313	1	1	NPM1(3)_T	0	0
ENSG00000073910.22	FRY	-0.14301	0.196813	0.40109	1	1	NPM1(3)_T	0	0
ENSG00000147140.17	NONO	-0.14301	4.23051e-05	0.00061784	1	1	NPM1(3)_T	0	1
ENSG00000259250.1		-0.14301	0.171196	0.36607	1	0.993091537132988	NPM1(3)_T	0	0
ENSG00000214655.11	ZSWIM8	-0.14304	0.0123775	0.057906	1	1	NPM1(3)_T	0	0
ENSG00000255063.1	RBMXP3	-0.14306	0.458049	0.66699	0.848484848484849	0.810880829015544	NPM1(3)_T	0	0
ENSG00000232917.5	HSPE1P6	-0.14308	0.539556	0.72959	0.712121212121212	0.626079447322971	NPM1(3)_T	0	0
ENSG00000228477.1		-0.1431	0.19393	0.39735	1	0.999136442141623	NPM1(3)_T	0	0
ENSG00000111666.11	CHPT1	-0.1432	0.0755741	0.21101	1	1	NPM1(3)_T	0	0
ENSG00000253571.1		-0.1432	0.749641	0.86793	0.257575757575758	0.241796200345423	NPM1(3)_T	0	0
ENSG00000135002.12	RFK	-0.14325	0.0326679	0.11758	1	1	NPM1(3)_T	0	0
ENSG00000236905.2		-0.1433	0.254417	0.46989	0.939393939393939	0.943868739205527	NPM1(3)_T	0	0
ENSG00000136156.15	ITM2B	-0.14332	0.0262884	0.10075	1	1	NPM1(3)_T	1	0
ENSG00000280113.2		-0.14337	0.502325	0.70197	0.772727272727273	0.703799654576857	NPM1(3)_T	0	0
ENSG00000107036.12	RIC1	-0.14338	0.0179092	0.076387	1	1	NPM1(3)_T	0	0
ENSG00000168539.4	CHRM1	-0.1434	0.72221		0.287878787878788	0.225388601036269	NPM1(3)_T	0	0
ENSG00000231780.1	RBISP6	-0.14341	0.589228	0.76671	0.53030303030303	0.550086355785838	NPM1(3)_T	0	0
ENSG00000285706.1		-0.14344	0.638691	0.79996	0.439393939393939	0.412780656303972	NPM1(3)_T	0	0
ENSG00000214695.3	NPAP1P2	-0.14346	0.744846		0.196969696969697	0.192573402417962	NPM1(3)_T	0	0
ENSG00000234776.5	FREY1	-0.14346	0.314019	0.53333	0.96969696969697	0.974093264248705	NPM1(3)_T	0	0
ENSG00000239732.3	TLR9	-0.14348	0.274149	0.49119	0.96969696969697	0.968048359240069	NPM1(3)_T	1	1
ENSG00000233565.1	RPL29P9	-0.1435	0.551644	0.7385	0.484848484848485	0.581174438687392	NPM1(3)_T	0	0
ENSG00000198189.11	HSD17B11	-0.14351	0.0367398	0.12801	1	1	NPM1(3)_T	0	0
ENSG00000086717.18	PPEF1	-0.14352	0.481663	0.68644	0.863636363636364	0.873056994818653	NPM1(3)_T	0	0
ENSG00000180667.10	YOD1	-0.14352	0.221857	0.4318	1	1	NPM1(3)_T	0	1
ENSG00000106400.12	ZNHIT1	-0.14356	0.0108926	0.052626	1	1	NPM1(3)_T	0	0
ENSG00000243339.3	RN7SL738P	-0.14357	0.29066	0.50941	1	0.984455958549223	NPM1(3)_T	0	0
ENSG00000173153.17	ESRRA	-0.1436	0.0236839	0.093527	1	1	NPM1(3)_T	0	1
ENSG00000175832.13	ETV4	-0.14361	0.409276	0.62562	1	0.988773747841105	NPM1(3)_T	0	1
ENSG00000235310.1	GXYLT1P6	-0.14363	0.652227	0.80837	0.439393939393939	0.438687392055268	NPM1(3)_T	0	0
ENSG00000183876.9	ARSI	-0.14364	0.756131	0.87196	0.621212121212121	0.537996545768566	NPM1(3)_T	0	0
ENSG00000156049.7	GNA14	-0.14365	0.445603	0.65636	0.984848484848485	0.98013816925734	NPM1(3)_T	0	0
ENSG00000283667.1		-0.1437	0.391744	0.61022	0.909090909090909	0.922279792746114	NPM1(3)_T	0	0
ENSG00000161677.12	JOSD2	-0.14371	0.0978468	0.25311	1	1	NPM1(3)_T	0	0
ENSG00000266258.1	LINC01909	-0.14371	0.367024	0.58685	0.893939393939394	0.895509499136442	NPM1(3)_T	0	0
ENSG00000224280.1		-0.14372	0.206203	0.4129	1	0.993091537132988	NPM1(3)_T	0	0
ENSG00000232832.1	LMLN-AS1	-0.14375	0.643994	0.80331	0.454545454545455	0.397236614853195	NPM1(3)_T	0	0
ENSG00000107159.13	CA9	-0.14376	0.504488	0.70348	0.818181818181818	0.723661485319516	NPM1(3)_T	0	0
ENSG00000251682.1		-0.14377	0.393557	0.61184	1	0.991364421416235	NPM1(3)_T	0	0
ENSG00000233223.3		-0.14379	0.162538	0.35399	1	0.999136442141623	NPM1(3)_T	0	0
ENSG00000165898.14	ISCA2	-0.14384	0.0132201	0.060843	1	1	NPM1(3)_T	0	0
ENSG00000104998.4	IL27RA	-0.14393	0.0702482	0.20085	1	1	NPM1(3)_T	1	0
ENSG00000274505.1		-0.14397	0.435775	0.64815	0.878787878787879	0.843696027633851	NPM1(3)_T	0	0
ENSG00000173141.5	MRPL57	-0.14404	0.0376314	0.1302	1	1	NPM1(3)_T	0	0
ENSG00000261465.7	COQ7-DT	-0.14407	0.625346	0.79072	0.484848484848485	0.418825561312608	NPM1(3)_T	0	0
ENSG00000269950.1		-0.14407	0.743405	0.86435	0.53030303030303	0.342832469775475	NPM1(3)_T	0	0
ENSG00000270361.1		-0.14407	0.388912	0.60767	0.939393939393939	0.927461139896373	NPM1(3)_T	0	0
ENSG00000163565.19	IFI16	-0.14408	0.0869461	0.23286	1	1	NPM1(3)_T	0	1
ENSG00000183049.13	CAMK1D	-0.14408	0.213222	0.4219	1	1	NPM1(3)_T	0	1
ENSG00000241741.1	RPL7AP30	-0.14409	0.12028	0.28972	1	1	NPM1(3)_T	0	0
ENSG00000256799.1		-0.14409	0.524888	0.7185	0.772727272727273	0.730569948186529	NPM1(3)_T	0	0
ENSG00000287555.1		-0.14409	0.336716	0.55758	1	0.995682210708117	NPM1(3)_T	0	0
ENSG00000240764.4	PCDHGC5	-0.14413	0.514047	0.71042	0.939393939393939	0.892918825561313	NPM1(3)_T	1	0
ENSG00000267409.1		-0.14415	0.708885		0.272727272727273	0.2426597582038	NPM1(3)_T	0	0
ENSG00000213115.2		-0.14416	0.70693		0.287878787878788	0.234024179620035	NPM1(3)_T	0	0
ENSG00000106245.11	BUD31	-0.1442	0.0187299	0.078788	1	1	NPM1(3)_T	0	1
ENSG00000221983.8	UBA52	-0.14422	0.0546596	0.16906	1	1	NPM1(3)_T	0	1
ENSG00000168621.15	GDNF	-0.14425	0.704436	0.84176	0.424242424242424	0.366148531951641	NPM1(3)_T	0	0
ENSG00000111885.7	MAN1A1	-0.14428	0.218541	0.42788	1	1	NPM1(3)_T	0	0
ENSG00000130772.14	MED18	-0.14428	0.0502678	0.1593	1	1	NPM1(3)_T	0	0
ENSG00000133398.4	MED10	-0.14428	0.0076879	0.040556	1	1	NPM1(3)_T	0	0
ENSG00000136141.15	LRCH1	-0.14434	0.0104857	0.051114	1	1	NPM1(3)_T	0	0
ENSG00000130558.20	OLFM1	-0.14439	0.662254	0.81478	0.666666666666667	0.726252158894646	NPM1(3)_T	1	0
ENSG00000243911.3	RN7SL430P	-0.14443	0.567326	0.75045	0.560606060606061	0.619170984455959	NPM1(3)_T	0	0
ENSG00000256235.2	SMIM3	-0.14448	0.200791	0.40607	1	1	NPM1(3)_T	0	0
ENSG00000187682.2	ERAS	-0.1445	0.496693	0.69828	0.878787878787879	0.848013816925734	NPM1(3)_T	0	0
ENSG00000082929.8	LINC01587	-0.14452	0.672747	0.82203	0.363636363636364	0.395509499136442	NPM1(3)_T	0	0
ENSG00000239641.1	PLS1-AS1	-0.14457	0.799825	0.89708	0.227272727272727	0.172711571675302	NPM1(3)_T	0	0
ENSG00000263669.2	RN7SL470P	-0.14459	0.724978	0.85419	0.393939393939394	0.337651122625216	NPM1(3)_T	0	0
ENSG00000183978.8	COA3	-0.14461	0.142784	0.32439	1	1	NPM1(3)_T	0	0
ENSG00000230444.1	TFAMP1	-0.14463	0.503634	0.7031	0.712121212121212	0.677029360967185	NPM1(3)_T	0	0
ENSG00000239924.1	RPL29P22	-0.14463	0.635456		0.303030303030303	0.27979274611399	NPM1(3)_T	0	0
ENSG00000083223.18	TUT7	-0.14465	0.0588183	0.1782	1	1	NPM1(3)_T	0	1
ENSG00000100376.12	FAM118A	-0.14466	0.2463	0.46063	1	1	NPM1(3)_T	0	0
ENSG00000214941.8	ZSWIM7	-0.14472	0.00893701	0.04534	1	1	NPM1(3)_T	0	0
ENSG00000271625.1	PSMA6P4	-0.14473	0.64882	0.80651	0.393939393939394	0.379965457685665	NPM1(3)_T	0	0
ENSG00000212930.3		-0.14474	0.743004		0.196969696969697	0.210708117443869	NPM1(3)_T	0	0
ENSG00000125514.9	LINC00029	-0.14477	0.802199		0.166666666666667	0.16839378238342	NPM1(3)_T	0	0
ENSG00000235945.1		-0.14477	0.428252	0.64182	0.984848484848485	0.977547495682211	NPM1(3)_T	0	0
ENSG00000259216.2		-0.14477	0.327791	0.54822	0.954545454545455	0.909326424870466	NPM1(3)_T	0	0
ENSG00000226781.1	TBCAP1	-0.14479	0.20182	0.40733	1	0.993955094991364	NPM1(3)_T	0	0
ENSG00000167985.7	SDHAF2	-0.14481	0.00778297	0.040932	1	1	NPM1(3)_T	0	0
ENSG00000201077.1	RNU6-188P	-0.14481	0.490106	0.69294	0.742424242424242	0.737478411053541	NPM1(3)_T	0	0
ENSG00000201785.1	SNORD117	-0.14483	0.203775	0.40977	1	0.99740932642487	NPM1(3)_T	0	0
ENSG00000174032.17	SLC25A30	-0.14489	0.0466449	0.15116	1	1	NPM1(3)_T	0	0
ENSG00000231841.1	FAM192BP	-0.14489	0.0548483	0.1695	1	0.996545768566494	NPM1(3)_T	0	0
ENSG00000035862.12	TIMP2	-0.1449	0.09263	0.2434	1	1	NPM1(3)_T	0	0
ENSG00000200059.1		-0.1449	0.52635	0.71969	0.712121212121212	0.687392055267703	NPM1(3)_T	0	0
ENSG00000255562.2	UNC93B6	-0.14492	0.444629	0.6557	0.666666666666667	0.736614853195164	NPM1(3)_T	0	0
ENSG00000206935.1	RNU6-514P	-0.14494	0.574866	0.75586	0.772727272727273	0.697754749568221	NPM1(3)_T	0	0
ENSG00000236397.3	DDX11L2	-0.14495	0.381737	0.60094	1	0.999136442141623	NPM1(3)_T	0	0
ENSG00000186283.14	TOR3A	-0.14497	0.00706101	0.038066	1	1	NPM1(3)_T	1	0
ENSG00000204261.9	PSMB8-AS1	-0.14497	0.125113	0.29765	1	1	NPM1(3)_T	0	0
ENSG00000108509.21	CAMTA2	-0.14505	0.0202047	0.083215	1	1	NPM1(3)_T	0	1
ENSG00000250444.1	CCT5P1	-0.14507	0.347471	0.56781	0.984848484848485	0.967184801381693	NPM1(3)_T	0	0
ENSG00000277342.1		-0.14507	0.21591	0.42511	1	0.988773747841105	NPM1(3)_T	0	0
ENSG00000157593.19	SLC35B2	-0.14508	0.00744523	0.039575	1	1	NPM1(3)_T	0	0
ENSG00000240682.10	ISY1	-0.14514	0.0013855	0.010764	1	1	NPM1(3)_T	0	0
ENSG00000269956.2	MKNK1-AS1	-0.14514	0.219118	0.42847	1	0.987910189982729	NPM1(3)_T	0	0
ENSG00000126858.18	RHOT1	-0.14515	0.0125124	0.058409	1	1	NPM1(3)_T	0	0
ENSG00000159461.15	AMFR	-0.14515	0.0307808	0.1127	1	1	NPM1(3)_T	0	0
ENSG00000128567.17	PODXL	-0.14517	0.26214	0.47849	1	1	NPM1(3)_T	1	0
ENSG00000250577.1		-0.14519	0.794628	0.89417	0.227272727272727	0.218480138169257	NPM1(3)_T	0	0
ENSG00000207347.1	RNU6-306P	-0.1452	0.793778	0.89386	0.378787878787879	0.330742659758204	NPM1(3)_T	0	0
ENSG00000255369.1		-0.1452	0.594311	0.77006	0.53030303030303	0.583765112262522	NPM1(3)_T	0	0
ENSG00000163349.22	HIPK1	-0.14521	0.0496002	0.15785	1	1	NPM1(3)_T	0	0
ENSG00000108515.18	ENO3	-0.14524	0.0329345	0.11813	1	1	NPM1(3)_T	0	0
ENSG00000241852.10	C8orf58	-0.14524	0.0189024	0.079298	1	1	NPM1(3)_T	0	0
ENSG00000172375.14	C2CD2L	-0.14525	0.0366908	0.12794	1	1	NPM1(3)_T	0	0
ENSG00000230183.4	CNOT6LP1	-0.14526	0.313527	0.53278	0.96969696969697	0.957685664939551	NPM1(3)_T	0	0
ENSG00000162385.11	MAGOH	-0.14527	0.00203695	0.014539	1	1	NPM1(3)_T	0	0
ENSG00000243518.1	DTWD1P2	-0.14527	0.814404	0.90543	0.242424242424242	0.16839378238342	NPM1(3)_T	0	0
ENSG00000221263.1	MIR548P	-0.14534	0.604463	0.77688	0.46969696969697	0.491364421416235	NPM1(3)_T	0	0
ENSG00000236290.1	EEF1GP7	-0.14535	0.356076	0.57618	0.909090909090909	0.895509499136442	NPM1(3)_T	0	0
ENSG00000239503.1	MARK2P8	-0.14535	0.441195	0.6529	1	0.985319516407599	NPM1(3)_T	0	0
ENSG00000163512.14	AZI2	-0.14538	0.0321001	0.11613	1	1	NPM1(3)_T	0	0
ENSG00000138463.9	SLC49A4	-0.14543	0.112106	0.27693	1	1	NPM1(3)_T	0	0
ENSG00000253056.1	RNU7-128P	-0.14545	0.666049	0.81711	0.409090909090909	0.38860103626943	NPM1(3)_T	0	0
ENSG00000068323.17	TFE3	-0.14551	0.0207741	0.08477	1	1	NPM1(3)_T	0	1
ENSG00000170340.11	B3GNT2	-0.14551	0.102184	0.26036	1	1	NPM1(3)_T	1	0
ENSG00000234327.8	ZNF232-AS1	-0.14553	0.159242	0.34895	1	0.999136442141623	NPM1(3)_T	0	0
ENSG00000135604.10	STX11	-0.14554	0.288058	0.50659	1	1	NPM1(3)_T	0	0
ENSG00000234975.6	FTH1P2	-0.14554	0.308009	0.52729	1	1	NPM1(3)_T	0	0
ENSG00000030110.13	BAK1	-0.14555	0.0134331	0.061591	1	1	NPM1(3)_T	0	0
ENSG00000207965.1	MIR629	-0.14555	0.729663	0.85642	0.318181818181818	0.275474956822107	NPM1(3)_T	0	0
ENSG00000225831.1	RPS18P1	-0.14557	0.441959	0.65348	0.818181818181818	0.807426597582038	NPM1(3)_T	0	0
ENSG00000104343.21	UBE2W	-0.14569	0.0244963	0.095881	1	1	NPM1(3)_T	0	0
ENSG00000066455.13	GOLGA5	-0.14576	0.00720873	0.038624	1	1	NPM1(3)_T	0	0
ENSG00000139180.11	NDUFA9	-0.14577	0.00247904	0.016934	1	1	NPM1(3)_T	0	0
ENSG00000277702.1		-0.14584	0.74273		0.196969696969697	0.208981001727116	NPM1(3)_T	0	0
ENSG00000165782.11	PIP4P1	-0.14585	0.0219412	0.088385	1	1	NPM1(3)_T	0	0
ENSG00000270640.1		-0.14585	0.384808	0.60374	1	0.998272884283247	NPM1(3)_T	0	0
ENSG00000249565.2	SERBP1P5	-0.14586	0.0709205	0.20224	1	1	NPM1(3)_T	0	0
ENSG00000237451.3	CDK2AP2P2	-0.14588	0.390355	0.60874	0.924242424242424	0.906735751295337	NPM1(3)_T	0	0
ENSG00000267325.2	LINC01415	-0.14588	0.573977	0.75522	0.803030303030303	0.752158894645941	NPM1(3)_T	0	0
ENSG00000125826.21	RBCK1	-0.14592	0.00853836	0.043862	1	1	NPM1(3)_T	0	1
ENSG00000174437.17	ATP2A2	-0.14592	0.0209179	0.085236	1	1	NPM1(3)_T	0	0
ENSG00000264311.1	MIX23P1	-0.14592	0.499676	0.7003	0.757575757575758	0.74006908462867	NPM1(3)_T	0	0
ENSG00000131389.17	SLC6A6	-0.14597	0.0664468	0.19348	1	1	NPM1(3)_T	1	0
ENSG00000256458.1		-0.14597	0.58116	0.76099	0.560606060606061	0.539723661485319	NPM1(3)_T	0	0
ENSG00000022277.13	RTF2	-0.14598	9.35191e-05	0.0012078	1	1	NPM1(3)_T	0	0
ENSG00000279474.1		-0.14602	0.488367	0.69194	0.863636363636364	0.858376511226252	NPM1(3)_T	0	0
ENSG00000111361.13	EIF2B1	-0.14604	1.13205e-05	0.00020604	1	1	NPM1(3)_T	0	0
ENSG00000255329.1	H2AZP4	-0.14604	0.489091	0.69253	0.878787878787879	0.850604490500864	NPM1(3)_T	0	0
ENSG00000229604.2	MTATP8P2	-0.14607	0.348031	0.56838	1	0.994818652849741	NPM1(3)_T	0	0
ENSG00000129911.9	KLF16	-0.1461	0.0255408	0.098854	1	1	NPM1(3)_T	0	1
ENSG00000260747.1		-0.1461	0.11795	0.28653	1	0.999136442141623	NPM1(3)_T	0	0
ENSG00000213488.4		-0.14612	0.740489	0.86256	0.242424242424242	0.255613126079447	NPM1(3)_T	0	0
ENSG00000275709.1		-0.14615	0.413	0.62855	0.909090909090909	0.911053540587219	NPM1(3)_T	0	0
ENSG00000225864.1		-0.14618	0.542828	0.73169	0.575757575757576	0.586355785837651	NPM1(3)_T	0	0
ENSG00000236988.2	CTDSPL2P1	-0.14621	0.602982	0.77623	0.681818181818182	0.500863557858377	NPM1(3)_T	0	0
ENSG00000233913.7	RPL10P9	-0.14622	0.492718	0.69529	1	1	NPM1(3)_T	0	0
ENSG00000282826.2	FRG1CP	-0.14622	0.302574	0.52177	1	1	NPM1(3)_T	0	0
ENSG00000159527.3	PGLYRP3	-0.14624	0.774011	0.88286	0.227272727272727	0.224525043177893	NPM1(3)_T	0	0
ENSG00000116809.12	ZBTB17	-0.14625	0.0433145	0.14353	1	1	NPM1(3)_T	0	1
ENSG00000198618.5	PPIAP22	-0.14629	0.0666873	0.19397	1	1	NPM1(3)_T	0	0
ENSG00000215217.7	CFAP90	-0.14629	0.670615	0.82041	0.333333333333333	0.417962003454231	NPM1(3)_T	0	0
ENSG00000180015.12		-0.14633	0.294444	0.51307	1	0.992227979274611	NPM1(3)_T	0	0
ENSG00000226186.1	ELOCP21	-0.14633	0.618451	0.78631	0.439393939393939	0.429188255613126	NPM1(3)_T	0	0
ENSG00000231201.1		-0.14635	0.485572	0.68947	0.984848484848485	0.941278065630397	NPM1(3)_T	0	0
ENSG00000265078.2	RN7SL664P	-0.14638	0.650368	0.80741	0.454545454545455	0.377374784110535	NPM1(3)_T	0	0
ENSG00000176984.6		-0.14641	0.74879		0.272727272727273	0.218480138169257	NPM1(3)_T	0	0
ENSG00000287575.1		-0.14642	0.504073	0.70325	0.848484848484849	0.749568221070812	NPM1(3)_T	0	0
ENSG00000242485.6	MRPL20	-0.14645	0.00461846	0.027485	1	1	NPM1(3)_T	0	0
ENSG00000240729.1	RPL21P60	-0.14647	0.268936	0.48569	0.96969696969697	0.993091537132988	NPM1(3)_T	0	0
ENSG00000286354.1		-0.1465	0.79103		0.166666666666667	0.16580310880829	NPM1(3)_T	0	0
ENSG00000153071.15	DAB2	-0.14651	0.246319	0.46063	1	0.999136442141623	NPM1(3)_T	0	0
ENSG00000242083.2	RPL7AP31	-0.14651	0.167943	0.36161	1	0.999136442141623	NPM1(3)_T	0	0
ENSG00000243018.1		-0.14653	0.533409	0.72493	0.575757575757576	0.694300518134715	NPM1(3)_T	0	0
ENSG00000153495.11	TEX29	-0.14657	0.247155	0.46155	1	0.988773747841105	NPM1(3)_T	0	0
ENSG00000278007.1		-0.14657	0.76044		0.181818181818182	0.187392055267703	NPM1(3)_T	0	0
ENSG00000267432.6	DNAH17-AS1	-0.14659	0.532068	0.72386	0.924242424242424	0.872193436960276	NPM1(3)_T	0	0
ENSG00000155463.14	OXA1L	-0.14662	0.00287092	0.01896	1	1	NPM1(3)_T	0	0
ENSG00000143751.10	SDE2	-0.14668	0.126351	0.29969	1	1	NPM1(3)_T	0	0
ENSG00000165102.15	HGSNAT	-0.14668	0.017211	0.074176	1	1	NPM1(3)_T	1	0
ENSG00000168303.9	MPLKIP	-0.14668	0.0267023	0.10191	1	1	NPM1(3)_T	0	0
ENSG00000277957.1	SENP3-EIF4A1	-0.14673	0.203622	0.40959	1	0.99740932642487	NPM1(3)_T	0	0
ENSG00000146109.5	ABT1	-0.14685	0.00710511	0.038242	1	1	NPM1(3)_T	0	0
ENSG00000227187.1	RPL21P31	-0.14685	0.636315	0.79842	0.409090909090909	0.365284974093264	NPM1(3)_T	0	0
ENSG00000079950.14	STX7	-0.1469	0.0493601	0.15731	1	1	NPM1(3)_T	0	0
ENSG00000214807.2	NPM1P31	-0.1469	0.528762	0.72142	0.787878787878788	0.734024179620035	NPM1(3)_T	0	0
ENSG00000131097.7	HIGD1B	-0.14693	0.187657	0.38938	1	0.991364421416235	NPM1(3)_T	0	0
ENSG00000067221.14	STOML1	-0.14694	0.0320728	0.11604	1	1	NPM1(3)_T	0	0
ENSG00000158710.15	TAGLN2	-0.14695	0.0605351	0.18173	1	1	NPM1(3)_T	1	0
ENSG00000164659.15	ELAPOR2	-0.14696	0.597997	0.77244	1	0.988773747841105	NPM1(3)_T	0	0
ENSG00000146809.13	ASB15	-0.14701	0.613558	0.78253	0.712121212121212	0.70552677029361	NPM1(3)_T	0	0
ENSG00000263051.1		-0.14701	0.577903	0.75804	0.53030303030303	0.509499136442142	NPM1(3)_T	0	0
ENSG00000111678.11	C12orf57	-0.14702	0.127471	0.30131	1	1	NPM1(3)_T	0	0
ENSG00000128849.11	CGNL1	-0.14703	0.552335	0.73893	1	0.909326424870466	NPM1(3)_T	0	0
ENSG00000103275.21	UBE2I	-0.14707	0.000582353	0.0053748	1	1	NPM1(3)_T	0	0
ENSG00000146707.14	POMZP3	-0.14707	0.0841231	0.22752	1	1	NPM1(3)_T	0	0
ENSG00000286529.1		-0.14708	0.39877	0.61624	0.833333333333333	0.836787564766839	NPM1(3)_T	0	0
ENSG00000254708.1	MMADHCP2	-0.1471	0.288844	0.50748	0.984848484848485	0.978411053540587	NPM1(3)_T	0	0
ENSG00000120051.15	CFAP58	-0.14711	0.258855	0.47447	0.984848484848485	0.986183074265976	NPM1(3)_T	0	0
ENSG00000180767.10	CHST13	-0.14711	0.384124	0.60316	1	0.999136442141623	NPM1(3)_T	0	0
ENSG00000223653.6	BCL10-AS1	-0.14712	0.21288	0.42142	0.984848484848485	0.988773747841105	NPM1(3)_T	0	0
ENSG00000237991.3	RPL35P1	-0.14713	0.221164	0.43109	1	1	NPM1(3)_T	0	0
ENSG00000280543.1	ASAP1-IT2	-0.14713	0.342443	0.56317	0.984848484848485	0.983592400690846	NPM1(3)_T	0	0
ENSG00000272540.1		-0.14716	0.219049	0.42838	0.984848484848485	0.983592400690846	NPM1(3)_T	0	0
ENSG00000257624.1		-0.14717	0.397299	0.61501	0.833333333333333	0.810880829015544	NPM1(3)_T	0	0
ENSG00000095380.11	NANS	-0.14718	0.008801	0.044848	1	1	NPM1(3)_T	0	0
ENSG00000228275.1	ARMCX3-AS1	-0.14722	0.557997	0.74335	0.545454545454545	0.559585492227979	NPM1(3)_T	0	0
ENSG00000227815.2		-0.14724	0.539649	0.72959	0.575757575757576	0.681347150259067	NPM1(3)_T	0	0
ENSG00000119953.14	SMNDC1	-0.14727	0.00355852	0.022429	1	1	NPM1(3)_T	0	0
ENSG00000253112.1		-0.14731	0.385136	0.60412	0.939393939393939	0.943868739205527	NPM1(3)_T	0	0
ENSG00000131941.8	RHPN2	-0.14734	0.256731	0.47221	1	0.992227979274611	NPM1(3)_T	0	0
ENSG00000227347.1	HNRNPKP2	-0.14734	0.0871985	0.23332	1	1	NPM1(3)_T	0	0
ENSG00000233671.1	CENPNP1	-0.14734	0.738722		0.242424242424242	0.203799654576857	NPM1(3)_T	0	0
ENSG00000253948.2	VPS13B-DT	-0.14734	0.0262629	0.10068	1	1	NPM1(3)_T	0	0
ENSG00000264056.1	MIR5685	-0.1474	0.366769	0.58661	0.96969696969697	0.934369602763385	NPM1(3)_T	0	0
ENSG00000270870.1		-0.14744	0.695064	0.83627	0.272727272727273	0.274611398963731	NPM1(3)_T	0	0
ENSG00000138085.17	ATRAID	-0.14748	0.00398842	0.024523	1	1	NPM1(3)_T	0	0
ENSG00000240477.1	EIF3JP2	-0.1475	0.560491	0.74548	0.636363636363636	0.59412780656304	NPM1(3)_T	0	0
ENSG00000101255.11	TRIB3	-0.14753	0.244202	0.45823	1	1	NPM1(3)_T	0	1
ENSG00000234274.1	COX7BP2	-0.14753	0.436385	0.6487	0.924242424242424	0.857512953367876	NPM1(3)_T	0	0
ENSG00000229155.1	LINC02038	-0.14756	0.725074		0.287878787878788	0.22020725388601	NPM1(3)_T	0	0
ENSG00000143643.13	TTC13	-0.1476	0.0529638	0.16539	1	1	NPM1(3)_T	0	0
ENSG00000254035.1		-0.14762	0.650267	0.80736	0.439393939393939	0.42832469775475	NPM1(3)_T	0	0
ENSG00000274363.1		-0.14767	0.260846	0.47714	1	0.954231433506045	NPM1(3)_T	0	0
ENSG00000186150.5	UBL4B	-0.14769	0.705428	0.84224	0.424242424242424	0.39119170984456	NPM1(3)_T	0	0
ENSG00000258667.2	HIF1A-AS3	-0.14769	0.352344	0.5728	1	0.996545768566494	NPM1(3)_T	0	0
ENSG00000286247.1		-0.14773	0.78485		0.136363636363636	0.173575129533679	NPM1(3)_T	0	0
ENSG00000162946.23	DISC1	-0.14779	0.0792956	0.21819	1	1	NPM1(3)_T	0	0
ENSG00000275491.1	LINC01730	-0.14781	0.403543	0.62055	0.863636363636364	0.918825561312608	NPM1(3)_T	0	0
ENSG00000099956.20	SMARCB1	-0.14783	0.00258951	0.017507	1	1	NPM1(3)_T	0	1
ENSG00000202354.1	RNY3	-0.14785	0.695714	0.8366	0.333333333333333	0.27720207253886	NPM1(3)_T	0	0
ENSG00000239210.2	RPS26P55	-0.14787	0.650844	0.80759	0.484848484848485	0.384283246977548	NPM1(3)_T	0	0
ENSG00000267033.1		-0.14788	0.268371	0.48508	0.984848484848485	0.972366148531952	NPM1(3)_T	0	0
ENSG00000116288.13	PARK7	-0.1479	0.00221636	0.015525	1	1	NPM1(3)_T	0	1
ENSG00000260621.1		-0.14793	0.525454	0.71895	0.833333333333333	0.763385146804836	NPM1(3)_T	0	0
ENSG00000222724.1	RNU2-63P	-0.14796	0.504034	0.70325	1	0.967184801381693	NPM1(3)_T	0	0
ENSG00000254952.1	LINC02705	-0.14796	0.497481	0.69875	0.803030303030303	0.860103626943005	NPM1(3)_T	0	0
ENSG00000236409.2	NRADDP	-0.14799	0.174476	0.37069	1	0.993955094991364	NPM1(3)_T	0	0
ENSG00000228283.3	KATNBL1P6	-0.148	0.326747	0.54689	0.954545454545455	0.90846286701209	NPM1(3)_T	0	0
ENSG00000173599.15	PC	-0.14801	0.311695	0.53088	1	1	NPM1(3)_T	0	0
ENSG00000103994.18	ZNF106	-0.14803	0.0282181	0.106	1	1	NPM1(3)_T	0	1
ENSG00000148426.13	PROSER2	-0.14808	0.261377	0.47763	1	0.999136442141623	NPM1(3)_T	0	0
ENSG00000185305.11	ARL15	-0.14809	0.0661225	0.19287	1	0.999136442141623	NPM1(3)_T	0	0
ENSG00000069345.12	DNAJA2	-0.1481	0.00740897	0.03945	1	1	NPM1(3)_T	0	0
ENSG00000156973.14	PDE6D	-0.1481	0.0373041	0.12938	1	1	NPM1(3)_T	0	0
ENSG00000182606.17	TRAK1	-0.14811	0.000288552	0.0030498	1	1	NPM1(3)_T	0	0
ENSG00000104365.16	IKBKB	-0.14813	0.0231515	0.091906	1	1	NPM1(3)_T	0	1
ENSG00000259339.2	TGIF1P1	-0.14816	0.656079	0.81059	0.393939393939394	0.352331606217617	NPM1(3)_T	0	0
ENSG00000173706.14	HEG1	-0.14819	0.316354	0.53595	1	1	NPM1(3)_T	1	0
ENSG00000217835.3	RBMXP5	-0.14819	0.0871753	0.23329	1	0.99740932642487	NPM1(3)_T	0	0
ENSG00000273679.1		-0.14821	0.430627	0.64383	0.848484848484849	0.771157167530225	NPM1(3)_T	0	0
ENSG00000145332.14	KLHL8	-0.14822	0.060541	0.18173	1	1	NPM1(3)_T	0	0
ENSG00000184524.6	CEND1	-0.14822	0.351989	0.5725	0.924242424242424	0.941278065630397	NPM1(3)_T	0	0
ENSG00000117505.13	DR1	-0.1483	0.0044106	0.026499	1	1	NPM1(3)_T	0	1
ENSG00000250081.1		-0.14831	0.270372	0.48723	0.984848484848485	0.967184801381693	NPM1(3)_T	0	0
ENSG00000189171.14	S100A13	-0.14832	0.138922	0.3186	1	1	NPM1(3)_T	0	0
ENSG00000227725.3	POLR2MP1	-0.14832	0.22897	0.44055	1	0.979274611398964	NPM1(3)_T	0	0
ENSG00000255213.1	NPM1P35	-0.14833	0.391562	0.61008	0.954545454545455	0.902417962003454	NPM1(3)_T	0	0
ENSG00000287655.1		-0.14837	0.61984	0.78724	0.454545454545455	0.484455958549223	NPM1(3)_T	0	0
ENSG00000230257.5	NFE4	-0.14849	0.523809	0.71785	0.96969696969697	0.920552677029361	NPM1(3)_T	0	1
ENSG00000236533.1	RPS12P4	-0.14851	0.319999	0.54001	1	0.962003454231434	NPM1(3)_T	0	0
ENSG00000253585.1		-0.14851	0.765253		0.151515151515152	0.176165803108808	NPM1(3)_T	0	0
ENSG00000253844.1		-0.14852	0.532964	0.72466	0.590909090909091	0.57426597582038	NPM1(3)_T	0	0
ENSG00000254205.1		-0.14853	0.756256	0.87206	0.484848484848485	0.40587219343696	NPM1(3)_T	0	0
ENSG00000199400.1	RNY4P19	-0.14854	0.632386	0.79575	0.636363636363636	0.498272884283247	NPM1(3)_T	0	0
ENSG00000248817.1	PMPCAP1	-0.14854	0.599061	0.77303	0.515151515151515	0.463730569948187	NPM1(3)_T	0	0
ENSG00000255539.1		-0.14856	0.61498	0.78358	0.409090909090909	0.472366148531952	NPM1(3)_T	0	0
ENSG00000110931.19	CAMKK2	-0.14859	0.0185591	0.078272	1	1	NPM1(3)_T	0	0
ENSG00000150779.12	TIMM8B	-0.14861	0.0587438	0.17805	1	1	NPM1(3)_T	0	0
ENSG00000235903.9	CPB2-AS1	-0.14861	0.241936	0.45538	1	0.999136442141623	NPM1(3)_T	0	0
ENSG00000258137.5	GPR84-AS1	-0.14861	0.288251	0.50681	0.96969696969697	0.955094991364421	NPM1(3)_T	0	0
ENSG00000217078.1		-0.14862	0.455215	0.66447	0.696969696969697	0.784974093264249	NPM1(3)_T	0	0
ENSG00000256249.1		-0.14864	0.514778	0.71083	0.772727272727273	0.852331606217617	NPM1(3)_T	0	0
ENSG00000165630.14	PRPF18	-0.14866	0.00352609	0.022286	1	1	NPM1(3)_T	0	0
ENSG00000225094.3	SETP20	-0.14867	0.184154	0.38459	1	0.987910189982729	NPM1(3)_T	0	0
ENSG00000121879.6	PIK3CA	-0.1487	0.0809772	0.22157	1	1	NPM1(3)_T	0	0
ENSG00000225573.4	RPL35P5	-0.1487	0.18066	0.37956	1	1	NPM1(3)_T	0	0
ENSG00000250742.4	LINC02381	-0.14871	0.455459	0.66469	0.984848484848485	0.917962003454231	NPM1(3)_T	0	0
ENSG00000114251.15	WNT5A	-0.14873	0.699134	0.83842	0.5	0.531951640759931	NPM1(3)_T	1	1
ENSG00000287600.1		-0.14875	0.350098	0.57041	0.939393939393939	0.910189982728843	NPM1(3)_T	0	0
ENSG00000214073.2	RPL21P17	-0.14878	0.577672	0.75788	0.46969696969697	0.513816925734024	NPM1(3)_T	0	0
ENSG00000226855.1	RPSAP17	-0.14878	0.175558	0.37226	1	0.998272884283247	NPM1(3)_T	0	0
ENSG00000251066.1		-0.14879	0.480821	0.68577	0.651515151515151	0.686528497409326	NPM1(3)_T	0	0
ENSG00000258342.2		-0.14881	0.67349	0.82255	0.393939393939394	0.366148531951641	NPM1(3)_T	0	0
ENSG00000267796.8	LIN37	-0.14883	0.0576145	0.17571	1	1	NPM1(3)_T	0	0
ENSG00000215187.12	FAM166B	-0.14886	0.379026	0.5985	1	0.979274611398964	NPM1(3)_T	0	0
ENSG00000250114.1		-0.14886	0.791195	0.89215	0.166666666666667	0.189119170984456	NPM1(3)_T	0	0
ENSG00000176970.8	RPL7L1P11	-0.14888	0.634776	0.79758	0.5	0.396373056994819	NPM1(3)_T	0	0
ENSG00000226525.5	RPS7P10	-0.14889	0.129598	0.30446	1	1	NPM1(3)_T	0	0
ENSG00000064205.10	CCN5	-0.14891	0.523853	0.71786	0.833333333333333	0.825561312607945	NPM1(3)_T	0	0
ENSG00000286873.1		-0.14891	0.13887	0.31856	1	0.993955094991364	NPM1(3)_T	0	0
ENSG00000130511.16	SSBP4	-0.14893	0.0296061	0.1095	1	1	NPM1(3)_T	0	1
ENSG00000214653.4	HNRNPA3P3	-0.14894	0.192579	0.39579	1	0.987046632124352	NPM1(3)_T	0	0
ENSG00000224545.1	RPL31P36	-0.14894	0.581622	0.76144	0.545454545454545	0.511226252158895	NPM1(3)_T	0	0
ENSG00000215403.1		-0.14899	0.716813		0.257575757575758	0.211571675302245	NPM1(3)_T	0	0
ENSG00000144649.9	GASK1A	-0.149	0.482662	0.68725	0.909090909090909	0.898100172711572	NPM1(3)_T	0	0
ENSG00000276842.1		-0.149	0.210612	0.41838	1	0.999136442141623	NPM1(3)_T	0	0
ENSG00000118816.11	CCNI	-0.14903	0.00365693	0.022916	1	1	NPM1(3)_T	0	0
ENSG00000051009.11	FHIP1B	-0.14906	0.0224127	0.089745	1	1	NPM1(3)_T	0	0
ENSG00000164967.10	RPP25L	-0.14906	0.079677	0.21891	1	1	NPM1(3)_T	0	0
ENSG00000279570.1		-0.14906	0.364226	0.5842	0.984848484848485	0.991364421416235	NPM1(3)_T	0	0
ENSG00000223945.2	RPL6P31	-0.14908	0.373428	0.59264	0.893939393939394	0.858376511226252	NPM1(3)_T	0	0
ENSG00000166136.16	NDUFB8	-0.14909	0.00687283	0.037322	1	0.999136442141623	NPM1(3)_T	0	0
ENSG00000234838.3	PPIAP78	-0.1491	0.600884	0.77453	0.5	0.484455958549223	NPM1(3)_T	0	0
ENSG00000235706.8	DICER1-AS1	-0.1491	0.0580386	0.1765	1	1	NPM1(3)_T	0	0
ENSG00000053918.18	KCNQ1	-0.14913	0.319625	0.5396	1	0.999136442141623	NPM1(3)_T	0	0
ENSG00000011426.11	ANLN	-0.14915	0.244206	0.45823	1	1	NPM1(3)_T	0	0
ENSG00000102032.13	RENBP	-0.14915	0.0913994	0.24103	1	1	NPM1(3)_T	0	0
ENSG00000134398.15	ERN2	-0.14921	0.629919	0.7939	0.606060606060606	0.563039723661485	NPM1(3)_T	0	0
ENSG00000140015.20	KCNH5	-0.14921	0.722225		0.303030303030303	0.246113989637306	NPM1(3)_T	0	0
ENSG00000168079.17	SCARA5	-0.14923	0.697895	0.83763	0.606060606060606	0.594991364421416	NPM1(3)_T	1	0
ENSG00000266320.1	MIR3909	-0.14923	0.427957	0.64155	0.984848484848485	0.939550949913644	NPM1(3)_T	0	0
ENSG00000285908.1		-0.14926	0.498025	0.69918	0.636363636363636	0.649395509499136	NPM1(3)_T	0	0
ENSG00000270954.1	RPSAP75	-0.14927	0.636066	0.79826	0.484848484848485	0.411053540587219	NPM1(3)_T	0	0
ENSG00000231628.1		-0.14933	0.121971	0.29255	1	0.998272884283247	NPM1(3)_T	0	0
ENSG00000064225.12	ST3GAL6	-0.14935	0.18962	0.39184	1	1	NPM1(3)_T	1	0
ENSG00000119669.5	IRF2BPL	-0.14939	0.0966115	0.2509	1	1	NPM1(3)_T	0	0
ENSG00000087460.27	GNAS	-0.1494	0.00180856	0.013259	1	1	NPM1(3)_T	0	0
ENSG00000252887.1	RNU6-430P	-0.1494	0.589573	0.76686	0.696969696969697	0.627806563039724	NPM1(3)_T	0	0
ENSG00000256056.1	C12orf71BP	-0.14942	0.515626	0.71166	0.939393939393939	0.822970639032815	NPM1(3)_T	0	0
ENSG00000007520.4	TSR3	-0.14943	0.0198524	0.082236	1	1	NPM1(3)_T	0	0
ENSG00000185742.7	C11orf87	-0.14944	0.715111	0.84856	0.439393939393939	0.370466321243523	NPM1(3)_T	0	0
ENSG00000115750.17	TAF1B	-0.14946	0.0150549	0.066898	1	1	NPM1(3)_T	0	1
ENSG00000156675.16	RAB11FIP1	-0.14947	0.163679	0.35567	1	1	NPM1(3)_T	0	0
ENSG00000184967.7	NOC4L	-0.14947	0.0145371	0.065261	1	1	NPM1(3)_T	0	1
ENSG00000109919.10	MTCH2	-0.14956	0.00191327	0.013855	1	1	NPM1(3)_T	0	0
ENSG00000169490.17	TM2D2	-0.14956	0.0109072	0.052676	1	1	NPM1(3)_T	0	0
ENSG00000183426.17	NPIPA1	-0.14956	0.102004	0.26014	1	1	NPM1(3)_T	0	0
ENSG00000213560.4		-0.14957	0.418747	0.63342	0.878787878787879	0.815198618307427	NPM1(3)_T	0	0
ENSG00000149743.14	TRPT1	-0.14958	0.0128896	0.059753	1	1	NPM1(3)_T	0	0
ENSG00000201772.1	SNORA5C	-0.14962	0.239139	0.45251	1	0.993091537132988	NPM1(3)_T	0	0
ENSG00000137409.19	MTCH1	-0.14963	0.0354488	0.12483	1	1	NPM1(3)_T	0	0
ENSG00000229111.1	MED4-AS1	-0.14968	0.301515	0.52072	1	0.964594127806563	NPM1(3)_T	0	0
ENSG00000149091.15	DGKZ	-0.1497	0.00688237	0.037368	1	1	NPM1(3)_T	0	0
ENSG00000162461.8	SLC25A34	-0.1497	0.18462	0.38527	1	0.999136442141623	NPM1(3)_T	0	0
ENSG00000269386.5	RAB11B-AS1	-0.14972	0.0171118	0.073835	1	1	NPM1(3)_T	0	0
ENSG00000123338.13	NCKAP1L	-0.14973	0.0014838	0.011372	1	1	NPM1(3)_T	0	0
ENSG00000211623.2	IGKV2D-26	-0.14973	0.722721	0.85301	0.333333333333333	0.315198618307427	NPM1(3)_T	0	0
ENSG00000203865.11	ATP1A1-AS1	-0.14974	0.132548	0.30916	1	1	NPM1(3)_T	0	0
ENSG00000258789.1		-0.14974	0.708616		0.272727272727273	0.251295336787565	NPM1(3)_T	0	0
ENSG00000164096.13	C4orf3	-0.14977	0.00711561	0.038288	1	1	NPM1(3)_T	0	0
ENSG00000233597.3	RPL19P6	-0.14979	0.0983278	0.25387	1	1	NPM1(3)_T	0	0
ENSG00000213785.3	AKR1B1P3	-0.14982	0.68299	0.82851	0.287878787878788	0.297927461139896	NPM1(3)_T	0	0
ENSG00000272277.1		-0.14983	0.0776076	0.215	1	0.999136442141623	NPM1(3)_T	0	0
ENSG00000115163.15	CENPA	-0.14984	0.273644	0.49085	1	1	NPM1(3)_T	0	1
ENSG00000162231.14	NXF1	-0.14986	0.0298361	0.11022	1	1	NPM1(3)_T	0	0
ENSG00000103245.14	CIAO3	-0.14987	0.0598405	0.18037	1	1	NPM1(3)_T	0	0
ENSG00000127511.10	SIN3B	-0.14988	0.00560384	0.031965	1	1	NPM1(3)_T	0	1
ENSG00000088930.8	XRN2	-0.14989	0.000738525	0.0064988	1	1	NPM1(3)_T	0	0
ENSG00000100906.11	NFKBIA	-0.14989	0.268775	0.48557	1	1	NPM1(3)_T	0	1
ENSG00000070010.19	UFD1	-0.1499	0.0160801	0.070358	1	1	NPM1(3)_T	0	0
ENSG00000241286.2	RPL29P25	-0.14991	0.495169	0.69704	0.772727272727273	0.727115716753022	NPM1(3)_T	0	0
ENSG00000175203.17	DCTN2	-0.14993	0.000411912	0.0040968	1	1	NPM1(3)_T	0	0
ENSG00000077514.9	POLD3	-0.14996	0.0422038	0.14107	1	1	NPM1(3)_T	0	0
ENSG00000229227.8		-0.14997	0.407923	0.62437	0.818181818181818	0.780656303972366	NPM1(3)_T	0	0
ENSG00000118514.14	ALDH8A1	-0.14998	0.313716	0.53295	1	0.990500863557858	NPM1(3)_T	0	0
ENSG00000226261.1	PIMREGP1	-0.15	0.482963	0.68744	0.666666666666667	0.767702936096718	NPM1(3)_T	0	0
ENSG00000261644.2	CYLD-AS1	-0.15003	0.10711	0.26863	1	1	NPM1(3)_T	0	0
ENSG00000243273.1		-0.15004	0.510653	0.70778	0.818181818181818	0.860103626943005	NPM1(3)_T	0	0
ENSG00000238072.1	CDC26P1	-0.15005	0.267416	0.48391	0.96969696969697	0.968911917098446	NPM1(3)_T	0	0
ENSG00000172717.16	GARIN2	-0.15006	0.216468	0.42559	0.984848484848485	0.99740932642487	NPM1(3)_T	0	0
ENSG00000250192.1		-0.15006	0.628011	0.79262	0.454545454545455	0.422279792746114	NPM1(3)_T	0	0
ENSG00000073111.14	MCM2	-0.15008	0.153294	0.34023	1	1	NPM1(3)_T	0	0
ENSG00000281386.1		-0.15011	0.774198		0.212121212121212	0.171848013816926	NPM1(3)_T	0	0
ENSG00000087191.13	PSMC5	-0.15013	0.000362189	0.0036848	1	1	NPM1(3)_T	0	1
ENSG00000258984.5	UBE2F-SCLY	-0.15013	0.322343	0.54224	0.863636363636364	0.867012089810017	NPM1(3)_T	0	0
ENSG00000276216.1		-0.15013	0.507012	0.70533	1	0.981865284974093	NPM1(3)_T	0	0
ENSG00000132463.14	GRSF1	-0.15014	7.68724e-05	0.0010261	1	1	NPM1(3)_T	0	0
ENSG00000197291.9	RAMP2-AS1	-0.15014	0.532728	0.72448	0.712121212121212	0.738341968911917	NPM1(3)_T	0	0
ENSG00000169714.17	CNBP	-0.15016	0.00262127	0.017675	1	1	NPM1(3)_T	0	1
ENSG00000199509.1	RNA5SP477	-0.15016	0.481166	0.68607	0.818181818181818	0.774611398963731	NPM1(3)_T	0	0
ENSG00000263946.1		-0.15016	0.731943		0.212121212121212	0.208981001727116	NPM1(3)_T	0	0
ENSG00000229873.1	OGFR-AS1	-0.1502	0.201843	0.40733	1	0.99740932642487	NPM1(3)_T	0	0
ENSG00000231619.1	ANAPC15P1	-0.15022	0.71334		0.227272727272727	0.208117443868739	NPM1(3)_T	0	0
ENSG00000272966.1		-0.15022	0.529516	0.7222	0.636363636363636	0.663212435233161	NPM1(3)_T	0	0
ENSG00000112031.16	MTRF1L	-0.15024	0.0146745	0.065694	1	1	NPM1(3)_T	0	0
ENSG00000141527.18	CARD14	-0.15025	0.345367	0.56591	0.984848484848485	0.981865284974093	NPM1(3)_T	0	1
ENSG00000114315.4	HES1	-0.15027	0.549821	0.73714	0.984848484848485	0.974956822107081	NPM1(3)_T	0	1
ENSG00000287562.1		-0.15027	0.238207	0.4514	1	0.99740932642487	NPM1(3)_T	0	0
ENSG00000167460.17	TPM4	-0.1503	0.10839	0.27084	1	1	NPM1(3)_T	0	0
ENSG00000184900.16	SUMO3	-0.1503	0.0128862	0.059751	1	1	NPM1(3)_T	0	0
ENSG00000249577.1		-0.15032	0.684902	0.82976	0.5	0.405008635578584	NPM1(3)_T	0	0
ENSG00000103269.14	RHBDL1	-0.15033	0.225408	0.43594	1	1	NPM1(3)_T	0	0
ENSG00000186676.3	EEF1GP1	-0.15033	0.326993	0.54716	1	0.995682210708117	NPM1(3)_T	0	0
ENSG00000168071.22	CCDC88B	-0.15037	0.124583	0.29676	1	1	NPM1(3)_T	0	0
ENSG00000108669.16	CYTH1	-0.15038	0.0677917	0.1961	1	1	NPM1(3)_T	1	0
ENSG00000198712.1	MT-CO2	-0.15038	0.129295	0.30389	1	1	NPM1(3)_T	0	0
ENSG00000133574.10	GIMAP4	-0.15044	0.429604	0.64299	1	0.99740932642487	NPM1(3)_T	0	0
ENSG00000127419.17	TMEM175	-0.15045	0.0163327	0.071215	1	1	NPM1(3)_T	0	0
ENSG00000116161.18	CACYBP	-0.1505	0.00795	0.041589	1	1	NPM1(3)_T	0	0
ENSG00000248714.7	ZNF652-AS1	-0.15054	0.0816663	0.22296	1	0.999136442141623	NPM1(3)_T	0	0
ENSG00000143436.11	MRPL9	-0.15065	0.000991344	0.0082089	1	1	NPM1(3)_T	0	0
ENSG00000236317.1		-0.15069	0.442077	0.65363	0.666666666666667	0.699481865284974	NPM1(3)_T	0	0
ENSG00000089351.14	GRAMD1A	-0.15071	0.00574645	0.032601	1	1	NPM1(3)_T	0	0
ENSG00000121236.21	TRIM6	-0.15071	0.32992	0.55034	1	0.998272884283247	NPM1(3)_T	0	0
ENSG00000150656.15	CNDP1	-0.15071	0.379533	0.59895	0.96969696969697	0.959412780656304	NPM1(3)_T	0	0
ENSG00000242791.2	PFN2-AS1	-0.1508	0.398814	0.61625	0.863636363636364	0.829879101899827	NPM1(3)_T	0	0
ENSG00000217716.3	RPS10P3	-0.15081	0.20455	0.41069	1	1	NPM1(3)_T	0	0
ENSG00000241697.5	TMEFF1	-0.15082	0.69885	0.83827	0.348484848484849	0.316062176165803	NPM1(3)_T	1	0
ENSG00000077800.13	FKBP6	-0.15084	0.424871	0.63866	1	0.948186528497409	NPM1(3)_T	0	0
ENSG00000237070.1		-0.15085	0.750073		0.136363636363636	0.196891191709845	NPM1(3)_T	0	0
ENSG00000067048.17	DDX3Y	-0.15087	0.434847	0.64749	0.984848484848485	0.978411053540587	NPM1(3)_T	0	0
ENSG00000140285.12	FGF7	-0.15087	0.5994	0.77329	0.909090909090909	0.88860103626943	NPM1(3)_T	0	0
ENSG00000274670.1		-0.15091	0.564255	0.7482	0.606060606060606	0.550949913644214	NPM1(3)_T	0	0
ENSG00000267626.1	HAUS5-DT	-0.15094	0.719158		0.196969696969697	0.243523316062176	NPM1(3)_T	0	0
ENSG00000249744.1	ZCCHC10P2	-0.15095	0.749307		0.212121212121212	0.196027633851468	NPM1(3)_T	0	0
ENSG00000284948.1		-0.15099	0.403676	0.62066	0.924242424242424	0.92832469775475	NPM1(3)_T	0	0
ENSG00000176771.17	NCKAP5	-0.151	0.689282	0.83231	0.606060606060606	0.601899827288428	NPM1(3)_T	0	0
ENSG00000238055.1	RPL36AP24	-0.15103	0.354632	0.57492	0.909090909090909	0.90846286701209	NPM1(3)_T	0	0
ENSG00000135930.14	EIF4E2	-0.15114	0.000107616	0.0013496	1	1	NPM1(3)_T	0	0
ENSG00000278743.1		-0.15116	0.279794	0.49754	1	0.999136442141623	NPM1(3)_T	0	0
ENSG00000042088.14	TDP1	-0.15123	0.00117728	0.0094441	1	1	NPM1(3)_T	0	1
ENSG00000233837.1	EIF3LP2	-0.15123	0.141344	0.32245	1	0.999136442141623	NPM1(3)_T	0	0
ENSG00000141580.16	WDR45B	-0.15124	0.0343004	0.12185	1	1	NPM1(3)_T	0	0
ENSG00000227924.2	RBPJP6	-0.15127	0.74055		0.212121212121212	0.186528497409326	NPM1(3)_T	0	0
ENSG00000182544.9	MFSD5	-0.15131	0.030672	0.11243	1	1	NPM1(3)_T	0	0
ENSG00000109065.12	NAT9	-0.1514	0.00218065	0.015317	1	1	NPM1(3)_T	0	0
ENSG00000165675.16	ENOX2	-0.15143	0.0524187	0.16417	1	1	NPM1(3)_T	0	0
ENSG00000142166.13	IFNAR1	-0.15144	0.009967	0.049231	1	1	NPM1(3)_T	1	0
ENSG00000213891.3	RPL3P6	-0.15146	0.214732	0.42375	1	0.99740932642487	NPM1(3)_T	0	0
ENSG00000089685.15	BIRC5	-0.15149	0.263506	0.47999	1	1	NPM1(3)_T	0	0
ENSG00000089639.11	GMIP	-0.1515	0.0140667	0.063697	1	1	NPM1(3)_T	0	0
ENSG00000160392.13	C19orf47	-0.1515	0.0023367	0.01619	1	1	NPM1(3)_T	0	0
ENSG00000147804.10	SLC39A4	-0.15152	0.144723	0.32728	1	1	NPM1(3)_T	0	0
ENSG00000183250.12	LINC01547	-0.15152	0.238884	0.45221	1	0.995682210708117	NPM1(3)_T	0	0
ENSG00000206633.1	SNORA80B	-0.15152	0.366306	0.5862	0.984848484848485	0.939550949913644	NPM1(3)_T	0	0
ENSG00000280114.1		-0.15152	0.665284	0.81675	0.424242424242424	0.424006908462867	NPM1(3)_T	0	0
ENSG00000173894.11	CBX2	-0.15155	0.263821	0.48031	1	1	NPM1(3)_T	0	1
ENSG00000128944.13	KNSTRN	-0.15157	0.0545595	0.16884	1	1	NPM1(3)_T	0	0
ENSG00000122574.11	WIPF3	-0.15158	0.547562	0.73526	0.96969696969697	0.899827288428325	NPM1(3)_T	0	0
ENSG00000258445.3	MAD2L1P1	-0.1516	0.314283	0.53364	0.984848484848485	0.94559585492228	NPM1(3)_T	0	0
ENSG00000198258.11	UBL5	-0.15166	0.00903209	0.045707	1	1	NPM1(3)_T	0	0
ENSG00000226043.2		-0.15167	0.727851	0.85587	0.318181818181818	0.250431778929188	NPM1(3)_T	0	0
ENSG00000115286.20	NDUFS7	-0.15168	0.00968447	0.048196	1	1	NPM1(3)_T	0	0
ENSG00000231548.2	OR55B1P	-0.15176	0.478545	0.68393	0.787878787878788	0.763385146804836	NPM1(3)_T	0	0
ENSG00000271414.1		-0.15177	0.588551	0.76612	0.484848484848485	0.510362694300518	NPM1(3)_T	0	0
ENSG00000141429.13	GALNT1	-0.1518	0.00697929	0.037763	1	1	NPM1(3)_T	1	0
ENSG00000258526.7		-0.15185	0.12104	0.29094	1	0.998272884283247	NPM1(3)_T	0	0
ENSG00000104660.19	LEPROTL1	-0.15186	0.0200393	0.082757	1	1	NPM1(3)_T	0	0
ENSG00000267752.1	RPS10P27	-0.15186	0.584889	0.76391	0.53030303030303	0.481865284974093	NPM1(3)_T	0	0
ENSG00000213885.4	RPL13AP7	-0.15189	0.141256	0.32229	1	1	NPM1(3)_T	0	0
ENSG00000270553.1		-0.15192	0.391913	0.61032	0.954545454545455	0.911053540587219	NPM1(3)_T	0	0
ENSG00000166902.5	MRPL16	-0.15193	0.00343249	0.021826	1	1	NPM1(3)_T	0	0
ENSG00000224437.2	PIGUP1	-0.15193	0.572134	0.75406	0.439393939393939	0.505181347150259	NPM1(3)_T	0	0
ENSG00000167264.18	DUS2	-0.15194	0.00586386	0.033097	1	1	NPM1(3)_T	0	0
ENSG00000172382.10	PRSS27	-0.15198	0.1126	0.27771	1	1	NPM1(3)_T	0	0
ENSG00000163958.14	ZDHHC19	-0.15202	0.482824	0.68736	0.984848484848485	0.977547495682211	NPM1(3)_T	0	1
ENSG00000250194.1		-0.15203	0.664164	0.81592	0.424242424242424	0.476683937823834	NPM1(3)_T	0	0
ENSG00000255345.1		-0.15206	0.702624	0.84049	0.272727272727273	0.304835924006908	NPM1(3)_T	0	0
ENSG00000128045.7	RASL11B	-0.15208	0.531834	0.72372	0.681818181818182	0.640759930915371	NPM1(3)_T	0	0
ENSG00000197114.12	ZGPAT	-0.15208	0.0120085	0.056628	1	1	NPM1(3)_T	0	1
ENSG00000228044.3		-0.15218	0.586036	0.76481	0.651515151515151	0.60880829015544	NPM1(3)_T	0	0
ENSG00000223694.1	ADH5P3	-0.15219	0.541964	0.73106	0.590909090909091	0.57167530224525	NPM1(3)_T	0	0
ENSG00000133250.14	ZNF414	-0.1522	0.0174169	0.074799	1	1	NPM1(3)_T	0	1
ENSG00000148730.7	EIF4EBP2	-0.15221	0.000925165	0.0077568	1	1	NPM1(3)_T	0	0
ENSG00000104738.18	MCM4	-0.15222	0.145691	0.32882	1	1	NPM1(3)_T	0	0
ENSG00000115592.11	PRKAG3	-0.15225	0.647042	0.80529	0.515151515151515	0.472366148531952	NPM1(3)_T	0	0
ENSG00000164406.8	LEAP2	-0.15225	0.166477	0.35976	0.984848484848485	0.996545768566494	NPM1(3)_T	0	0
ENSG00000101189.7	MRGBP	-0.15227	0.00612551	0.034249	1	1	NPM1(3)_T	0	0
ENSG00000232400.1	RAD17P1	-0.15229	0.489242	0.69253	0.651515151515151	0.710708117443869	NPM1(3)_T	0	0
ENSG00000060971.19	ACAA1	-0.15232	0.00425536	0.02579	1	1	NPM1(3)_T	1	0
ENSG00000161921.17	CXCL16	-0.15234	0.438974	0.65108	1	1	NPM1(3)_T	1	0
ENSG00000137975.8	CLCA2	-0.15235	0.606223	0.77797	0.590909090909091	0.595854922279793	NPM1(3)_T	1	0
ENSG00000241134.3	BET1P1	-0.15237	0.631504	0.79508	0.303030303030303	0.397236614853195	NPM1(3)_T	0	0
ENSG00000251497.2	PITPNM2-AS1	-0.15243	0.498424	0.69941	0.833333333333333	0.809153713298791	NPM1(3)_T	0	0
ENSG00000134049.6	IER3IP1	-0.15249	0.00447243	0.026799	1	1	NPM1(3)_T	0	0
ENSG00000175215.11	CTDSP2	-0.1525	0.00284276	0.018811	1	1	NPM1(3)_T	0	0
ENSG00000265450.1	MIR4502	-0.15253	0.585414	0.76452	0.409090909090909	0.487046632124352	NPM1(3)_T	0	0
ENSG00000100412.17	ACO2	-0.15254	0.000622099	0.0056691	1	1	NPM1(3)_T	0	0
ENSG00000185787.15	MORF4L1	-0.15255	0.000591406	0.0054487	1	1	NPM1(3)_T	0	0
ENSG00000207088.1	SNORA7B	-0.15257	0.206572	0.41337	1	0.989637305699482	NPM1(3)_T	0	0
ENSG00000150753.12	CCT5	-0.15258	0.00762707	0.040291	1	1	NPM1(3)_T	0	0
ENSG00000261765.1		-0.15258	0.518267	0.71339	0.575757575757576	0.607944732297064	NPM1(3)_T	0	0
ENSG00000169813.16	HNRNPF	-0.15259	0.00413989	0.02525	1	1	NPM1(3)_T	0	0
ENSG00000213269.2	RPS6P26	-0.15264	0.461321	0.6696	0.954545454545455	0.917962003454231	NPM1(3)_T	0	0
ENSG00000233052.1		-0.15271	0.793029	0.89346	0.106060606060606	0.177892918825561	NPM1(3)_T	0	0
ENSG00000243663.1	RPS4XP14	-0.15271	0.138029	0.31727	1	0.999136442141623	NPM1(3)_T	0	0
ENSG00000074071.15	MRPS34	-0.15272	0.0428167	0.14251	1	1	NPM1(3)_T	0	0
ENSG00000230383.1	RPL6P19	-0.15272	0.175343	0.37205	1	1	NPM1(3)_T	0	0
ENSG00000284747.1		-0.15272	0.198448	0.40308	1	0.995682210708117	NPM1(3)_T	0	0
ENSG00000260037.5		-0.15274	0.265691	0.48225	0.96969696969697	0.958549222797927	NPM1(3)_T	0	0
ENSG00000165802.23	NSMF	-0.15278	0.104804	0.26476	1	1	NPM1(3)_T	0	0
ENSG00000166579.16	NDEL1	-0.15279	0.0479417	0.15423	1	1	NPM1(3)_T	0	0
ENSG00000229950.1	TFAP2A-AS1	-0.15279	0.615902	0.78429	0.590909090909091	0.590673575129534	NPM1(3)_T	0	0
ENSG00000264916.2	RN7SL230P	-0.15285	0.442553	0.65397	0.848484848484849	0.817789291882556	NPM1(3)_T	0	0
ENSG00000287581.1		-0.15287	0.524454	0.71823	0.833333333333333	0.731433506044905	NPM1(3)_T	0	0
ENSG00000092020.10	PPP2R3C	-0.15288	0.00298661	0.019544	1	1	NPM1(3)_T	0	0
ENSG00000105258.9	POLR2I	-0.1529	0.101392	0.25906	1	1	NPM1(3)_T	0	0
ENSG00000056736.10	IL17RB	-0.15293	0.237463	0.45038	1	0.998272884283247	NPM1(3)_T	1	0
ENSG00000224132.2		-0.15294	0.686153	0.83047	0.287878787878788	0.289291882556131	NPM1(3)_T	0	0
ENSG00000227882.1	THAP12P6	-0.15294	0.716779		0.272727272727273	0.236614853195164	NPM1(3)_T	0	0
ENSG00000249359.3		-0.15295	0.687893	0.83145	0.378787878787879	0.384283246977548	NPM1(3)_T	0	0
ENSG00000179168.15	GGN	-0.15296	0.193176	0.3966	1	1	NPM1(3)_T	0	0
ENSG00000180581.7	SRP9P1	-0.15303	0.0486399	0.15581	1	0.99740932642487	NPM1(3)_T	0	0
ENSG00000099917.17	MED15	-0.15307	0.0044639	0.026759	1	1	NPM1(3)_T	0	1
ENSG00000227105.1	PARP1P1	-0.15308	0.296208	0.51498	0.96969696969697	0.960276338514681	NPM1(3)_T	0	0
ENSG00000119421.7	NDUFA8	-0.1531	0.0927671	0.24362	1	1	NPM1(3)_T	0	0
ENSG00000272655.2		-0.15311	0.0181194	0.076993	1	1	NPM1(3)_T	0	0
ENSG00000183401.12	CCDC159	-0.15317	0.0270434	0.10288	1	1	NPM1(3)_T	0	0
ENSG00000131508.16	UBE2D2	-0.15322	0.00241665	0.016592	1	1	NPM1(3)_T	0	0
ENSG00000170881.5	RNF139	-0.15323	0.0572351	0.17477	1	1	NPM1(3)_T	0	0
ENSG00000186395.8	KRT10	-0.15324	0.0500817	0.15884	1	1	NPM1(3)_T	0	0
ENSG00000202125.1	RNU1-100P	-0.15325	0.439189	0.65123	0.893939393939394	0.858376511226252	NPM1(3)_T	0	0
ENSG00000283392.1		-0.15325	0.536101	0.72704	0.575757575757576	0.530224525043178	NPM1(3)_T	0	0
ENSG00000101940.18	WDR13	-0.15326	0.00250839	0.017097	1	1	NPM1(3)_T	1	0
ENSG00000174109.5	UQCC4	-0.15326	0.0258576	0.099613	1	1	NPM1(3)_T	0	0
ENSG00000229276.1	REV3L-IT1	-0.15326	0.5347	0.72605	0.681818181818182	0.66580310880829	NPM1(3)_T	0	0
ENSG00000223446.2		-0.15328	0.422507	0.63651	0.893939393939394	0.88860103626943	NPM1(3)_T	0	0
ENSG00000142327.13	RNPEPL1	-0.15329	0.010156	0.049919	1	1	NPM1(3)_T	0	0
ENSG00000278475.1		-0.1533	0.37398	0.59317	0.954545454545455	0.941278065630397	NPM1(3)_T	0	0
ENSG00000200309.1		-0.15331	0.518435	0.71352	0.681818181818182	0.639896373056995	NPM1(3)_T	0	0
ENSG00000275460.1		-0.15332	0.74453		0.196969696969697	0.189982728842832	NPM1(3)_T	0	0
ENSG00000267500.1	ZNF887P	-0.15334	0.390713	0.60909	0.954545454545455	0.92832469775475	NPM1(3)_T	0	0
ENSG00000247596.10	TWF2	-0.15339	0.0204472	0.083875	1	1	NPM1(3)_T	0	0
ENSG00000104671.8	DCTN6	-0.15341	0.0543077	0.16836	1	1	NPM1(3)_T	0	0
ENSG00000254621.1	SETP16	-0.15348	0.687642		0.212121212121212	0.266839378238342	NPM1(3)_T	0	0
ENSG00000286364.1		-0.15348	0.536411	0.72734	0.712121212121212	0.773747841105354	NPM1(3)_T	0	0
ENSG00000077713.19	SLC25A43	-0.15351	0.0447272	0.14691	1	1	NPM1(3)_T	0	0
ENSG00000257576.1	HSPD1P4	-0.15353	0.152668	0.33926	1	0.998272884283247	NPM1(3)_T	0	0
ENSG00000140030.6	GPR65	-0.15355	0.263679	0.48018	1	0.999136442141623	NPM1(3)_T	1	0
ENSG00000251309.1		-0.15355	0.567919	0.75094	0.712121212121212	0.612262521588946	NPM1(3)_T	0	0
ENSG00000251595.7	ABCA11P	-0.15361	0.358992	0.5789	0.939393939393939	0.933506044905009	NPM1(3)_T	0	0
ENSG00000278626.1		-0.15364	0.681316	0.82734	0.333333333333333	0.324697754749568	NPM1(3)_T	0	0
ENSG00000182372.10	CLN8	-0.15365	0.107282	0.26893	1	1	NPM1(3)_T	0	0
ENSG00000101265.16	RASSF2	-0.15366	0.0649824	0.19053	1	1	NPM1(3)_T	0	0
ENSG00000259453.1		-0.1537	0.35429	0.57468	1	0.972366148531952	NPM1(3)_T	0	0
ENSG00000101782.15	RIOK3	-0.15372	0.117525	0.2857	1	1	NPM1(3)_T	0	0
ENSG00000272047.3	GTF2H5	-0.15374	0.0157517	0.06926	1	1	NPM1(3)_T	0	0
ENSG00000005075.15	POLR2J	-0.15379	0.0444503	0.1463	1	1	NPM1(3)_T	0	1
ENSG00000213366.13	GSTM2	-0.15379	0.218265	0.42749	1	1	NPM1(3)_T	0	0
ENSG00000167207.14	NOD2	-0.1538	0.306761	0.52622	1	1	NPM1(3)_T	0	1
ENSG00000169131.13	ZNF354A	-0.15386	0.0528124	0.16507	1	0.999136442141623	NPM1(3)_T	0	1
ENSG00000206963.1	RNU6-675P	-0.15388	0.584629	0.76365	0.666666666666667	0.607944732297064	NPM1(3)_T	0	0
ENSG00000261478.1		-0.15388	0.797078	0.8956	0.181818181818182	0.215889464594128	NPM1(3)_T	0	0
ENSG00000127952.17	STYXL1	-0.15389	0.0329808	0.11827	1	1	NPM1(3)_T	0	0
ENSG00000204583.10	LRCOL1	-0.15396	0.602472	0.77592	0.636363636363636	0.599309153713299	NPM1(3)_T	0	0
ENSG00000236535.1	RC3H1-IT1	-0.15397	0.445936	0.65659	0.924242424242424	0.90846286701209	NPM1(3)_T	0	0
ENSG00000226648.2	PLCG1-AS1	-0.15398	0.239344	0.45268	1	1	NPM1(3)_T	0	0
ENSG00000175701.10	MTLN	-0.154	0.153037	0.33983	1	0.999136442141623	NPM1(3)_T	0	0
ENSG00000176209.12	SMIM19	-0.15403	0.00594919	0.033472	1	1	NPM1(3)_T	0	0
ENSG00000108528.14	SLC25A11	-0.15404	0.018511	0.078112	1	1	NPM1(3)_T	0	0
ENSG00000198729.5	PPP1R14C	-0.15404	0.573155	0.75476	0.924242424242424	0.825561312607945	NPM1(3)_T	0	0
ENSG00000125779.22	PANK2	-0.15405	0.0019551	0.014092	1	1	NPM1(3)_T	0	0
ENSG00000160752.15	FDPS	-0.15407	0.000448133	0.00437	1	1	NPM1(3)_T	0	0
ENSG00000237939.1	IDI1P1	-0.15407	0.481696	0.68646	0.727272727272727	0.70293609671848	NPM1(3)_T	0	0
ENSG00000087266.17	SH3BP2	-0.15409	0.0516336	0.16244	1	1	NPM1(3)_T	0	0
ENSG00000207392.1	SNORA20	-0.15411	0.307968	0.52727	0.954545454545455	0.971502590673575	NPM1(3)_T	0	0
ENSG00000226508.1	LINC01918	-0.15413	0.635928	0.79825	0.348484848484849	0.401554404145078	NPM1(3)_T	0	0
ENSG00000213130.3	EEF1DP5	-0.15416	0.602369	0.77582	0.727272727272727	0.615716753022453	NPM1(3)_T	0	0
ENSG00000272288.6	ILRUN-AS1	-0.15417	0.0444082	0.14623	1	1	NPM1(3)_T	0	0
ENSG00000111639.8	MRPL51	-0.15423	0.0280437	0.10551	1	1	NPM1(3)_T	0	0
ENSG00000234645.3	YWHAEP5	-0.15423	0.161541	0.35251	1	0.989637305699482	NPM1(3)_T	0	0
ENSG00000266106.1		-0.15424	0.708381	0.84422	0.333333333333333	0.259067357512953	NPM1(3)_T	0	0
ENSG00000233158.1	RPS24P6	-0.15425	0.450347	0.66025	0.787878787878788	0.7426597582038	NPM1(3)_T	0	0
ENSG00000234981.1	RPL7AP20	-0.15432	0.110823	0.27493	1	1	NPM1(3)_T	0	0
ENSG00000134758.14	RNF138	-0.15433	0.0365901	0.12769	1	1	NPM1(3)_T	0	1
ENSG00000138073.14	PREB	-0.15434	0.0757695	0.21138	1	1	NPM1(3)_T	0	1
ENSG00000255237.1		-0.15445	0.13732	0.31618	0.984848484848485	0.994818652849741	NPM1(3)_T	0	0
ENSG00000106080.11	FKBP14	-0.15446	0.354318	0.5747	1	0.996545768566494	NPM1(3)_T	1	0
ENSG00000206675.1	RNU6-32P	-0.15447	0.235924	0.44881	0.984848484848485	0.993955094991364	NPM1(3)_T	0	0
ENSG00000181819.14	KCTD9P2	-0.15449	0.354101	0.57451	0.848484848484849	0.883419689119171	NPM1(3)_T	0	0
ENSG00000232801.1	SDCBPP3	-0.15452	0.299733	0.51888	1	0.957685664939551	NPM1(3)_T	0	0
ENSG00000241837.7	ATP5PO	-0.15452	0.00372561	0.023281	1	1	NPM1(3)_T	0	0
ENSG00000172661.19	WASHC2C	-0.15455	0.00227631	0.015821	1	1	NPM1(3)_T	0	0
ENSG00000248896.3		-0.15455	0.228476	0.43999	1	0.996545768566494	NPM1(3)_T	0	0
ENSG00000136811.16	ODF2	-0.15456	0.00450495	0.026965	1	1	NPM1(3)_T	0	0
ENSG00000258488.2		-0.1546	0.762088		0.166666666666667	0.174438687392055	NPM1(3)_T	0	0
ENSG00000233040.2	FAM204BP	-0.15461	0.387502	0.60639	0.984848484848485	0.955958549222798	NPM1(3)_T	0	0
ENSG00000237986.4	CELF2-AS2	-0.15461	0.71469	0.84836	0.363636363636364	0.267702936096718	NPM1(3)_T	0	0
ENSG00000255421.1		-0.15464	0.251628	0.46669	1	0.98013816925734	NPM1(3)_T	0	0
ENSG00000235549.1	EIF1P2	-0.15466	0.765988		0.212121212121212	0.180483592400691	NPM1(3)_T	0	0
ENSG00000254548.1		-0.15467	0.723486		0.257575757575758	0.218480138169257	NPM1(3)_T	0	0
ENSG00000224011.1	RPL36AP46	-0.15468	0.268813	0.48557	0.984848484848485	0.956822107081174	NPM1(3)_T	0	0
ENSG00000258245.1	RPL10P13	-0.15468	0.357452	0.57743	0.924242424242424	0.887737478411054	NPM1(3)_T	0	0
ENSG00000282863.1		-0.15472	0.689217	0.83231	0.363636363636364	0.309153713298791	NPM1(3)_T	0	0
ENSG00000248837.7		-0.15474	0.679893		0.318181818181818	0.263385146804836	NPM1(3)_T	0	0
ENSG00000123130.17	ACOT9	-0.15478	0.00887702	0.045122	1	1	NPM1(3)_T	0	0
ENSG00000164221.13	CCDC112	-0.15481	0.194772	0.39847	1	1	NPM1(3)_T	0	0
ENSG00000286207.1		-0.15484	0.268809	0.48557	1	0.990500863557858	NPM1(3)_T	0	0
ENSG00000111237.19	VPS29	-0.15486	0.00224898	0.015679	1	1	NPM1(3)_T	0	0
ENSG00000188070.9	ZFTA	-0.15487	0.110872	0.275	1	1	NPM1(3)_T	0	1
ENSG00000160799.11	CCDC12	-0.15491	0.0098355	0.048742	1	1	NPM1(3)_T	0	0
ENSG00000169976.7	SF3B5	-0.15492	0.0286447	0.10705	1	1	NPM1(3)_T	0	0
ENSG00000167011.9	NAT16	-0.15495	0.66785	0.81843	0.621212121212121	0.516407599309154	NPM1(3)_T	0	0
ENSG00000176783.15	RUFY1	-0.15498	0.0204461	0.083875	1	1	NPM1(3)_T	0	0
ENSG00000213344.2	PCNPP3	-0.15498	0.568044	0.75103	0.621212121212121	0.627806563039724	NPM1(3)_T	0	0
ENSG00000185482.8	STAC3	-0.155	0.111719	0.27643	1	1	NPM1(3)_T	0	0
ENSG00000278727.1		-0.155	0.362057	0.58204	0.939393939393939	0.930051813471503	NPM1(3)_T	0	0
ENSG00000075399.14	VPS9D1	-0.15502	0.03415	0.12151	1	1	NPM1(3)_T	0	0
ENSG00000237798.1		-0.15509	0.234934	0.44764	0.984848484848485	0.976683937823834	NPM1(3)_T	0	0
ENSG00000244717.1	RPS27P14	-0.15509	0.55731	0.7428	0.818181818181818	0.699481865284974	NPM1(3)_T	0	0
ENSG00000286752.1		-0.15509	0.731873	0.85728	0.272727272727273	0.272020725388601	NPM1(3)_T	0	0
ENSG00000103226.19	NOMO3	-0.15516	0.0951728	0.24804	1	1	NPM1(3)_T	1	0
ENSG00000104549.12	SQLE	-0.15519	0.123059	0.29424	1	1	NPM1(3)_T	0	0
ENSG00000168476.12	REEP4	-0.15519	0.0298657	0.11029	1	1	NPM1(3)_T	0	0
ENSG00000105438.9	KDELR1	-0.15529	0.00359871	0.022628	1	1	NPM1(3)_T	0	0
ENSG00000254631.5		-0.1553	0.253802	0.4691	0.939393939393939	0.943868739205527	NPM1(3)_T	0	0
ENSG00000139233.7	LLPH	-0.15533	0.00156329	0.011855	1	1	NPM1(3)_T	0	0
ENSG00000260815.3	PPIAP47	-0.15534	0.531621	0.72358	0.606060606060606	0.581174438687392	NPM1(3)_T	0	0
ENSG00000070759.17	TESK2	-0.15535	0.00778932	0.040954	1	1	NPM1(3)_T	0	0
ENSG00000230731.3	LINC02938	-0.15535	0.555373	0.741	0.924242424242424	0.841968911917098	NPM1(3)_T	0	0
ENSG00000128923.11	MINDY2	-0.15537	0.0505122	0.15988	1	1	NPM1(3)_T	0	0
ENSG00000254158.1		-0.15538	0.668103		0.287878787878788	0.280656303972366	NPM1(3)_T	0	0
ENSG00000260077.1		-0.15539	0.349639	0.57007	1	1	NPM1(3)_T	0	0
ENSG00000251752.1	RNU4-29P	-0.15541	0.687774	0.83138	0.424242424242424	0.341105354058722	NPM1(3)_T	0	0
ENSG00000265313.7	LINC01476	-0.15543	0.425728	0.63948	0.833333333333333	0.832469775474957	NPM1(3)_T	0	0
ENSG00000215014.5		-0.15546	0.163561	0.35548	1	1	NPM1(3)_T	0	0
ENSG00000263749.2	OOSP1P2	-0.15547	0.678341	0.82561	0.287878787878788	0.307426597582038	NPM1(3)_T	0	0
ENSG00000274818.1		-0.15551	0.207447	0.41446	1	0.999136442141623	NPM1(3)_T	0	0
ENSG00000153250.20	RBMS1	-0.15552	0.0174043	0.074758	1	1	NPM1(3)_T	0	0
ENSG00000068650.18	ATP11A	-0.15553	0.0296359	0.1096	1	1	NPM1(3)_T	0	0
ENSG00000180211.5		-0.15553	0.1613	0.35215	1	1	NPM1(3)_T	0	0
ENSG00000229473.2	RGS17P1	-0.15555	0.239299	0.45267	1	0.999136442141623	NPM1(3)_T	0	0
ENSG00000261332.1		-0.15557	0.330518	0.55104	0.939393939393939	0.934369602763385	NPM1(3)_T	0	0
ENSG00000255725.2	TDGP1	-0.15561	0.247789	0.46228	0.954545454545455	0.92573402417962	NPM1(3)_T	0	0
ENSG00000110104.13	CCDC86	-0.15565	0.0510842	0.16115	1	1	NPM1(3)_T	0	0
ENSG00000227832.1	ST13P21	-0.15565	0.699434		0.287878787878788	0.251295336787565	NPM1(3)_T	0	0
ENSG00000212710.5	CTAGE1	-0.1557	0.384265	0.60327	0.818181818181818	0.820379965457686	NPM1(3)_T	0	0
ENSG00000185046.18	ANKS1B	-0.15571	0.366979	0.58683	0.924242424242424	0.938687392055268	NPM1(3)_T	0	0
ENSG00000258763.5		-0.15571	0.673751	0.82272	0.363636363636364	0.313471502590674	NPM1(3)_T	0	0
ENSG00000253686.2	LINC01484	-0.15573	0.537112	0.72789	0.772727272727273	0.691709844559586	NPM1(3)_T	0	0
ENSG00000107874.11	CUEDC2	-0.15574	0.00232465	0.01612	1	1	NPM1(3)_T	0	0
ENSG00000175581.14	MRPL48	-0.15577	0.00213279	0.015068	1	1	NPM1(3)_T	0	0
ENSG00000147647.13	DPYS	-0.15578	0.500253	0.70063	0.787878787878788	0.728842832469775	NPM1(3)_T	0	0
ENSG00000104907.12	TRMT1	-0.1558	0.0244676	0.095808	1	1	NPM1(3)_T	0	1
ENSG00000179091.5	CYC1	-0.1558	0.0180334	0.076765	1	1	NPM1(3)_T	0	0
ENSG00000196569.13	LAMA2	-0.1558	0.390951	0.60936	1	0.988773747841105	NPM1(3)_T	1	0
ENSG00000168000.14	BSCL2	-0.15584	0.017745	0.075859	1	0.999136442141623	NPM1(3)_T	1	0
ENSG00000248724.6	NPHP3-AS1	-0.15588	0.437346	0.64941	0.939393939393939	0.94559585492228	NPM1(3)_T	0	0
ENSG00000230273.1	BRI3P3	-0.1559	0.679648		0.287878787878788	0.250431778929188	NPM1(3)_T	0	0
ENSG00000179912.20	R3HDM2	-0.15593	0.000314557	0.0032781	1	1	NPM1(3)_T	0	0
ENSG00000250151.9	ARPC4-TTLL3	-0.15593	0.612808	0.78205	0.287878787878788	0.359240069084629	NPM1(3)_T	0	0
ENSG00000183034.13	OTOP2	-0.15595	0.600756	0.7744	0.621212121212121	0.563039723661485	NPM1(3)_T	0	0
ENSG00000180370.10	PAK2	-0.156	0.00472199	0.027981	1	1	NPM1(3)_T	0	0
ENSG00000129968.17	ABHD17A	-0.15609	0.0111949	0.053699	1	1	NPM1(3)_T	0	0
ENSG00000155629.15	PIK3AP1	-0.1561	0.0578461	0.17613	1	1	NPM1(3)_T	0	0
ENSG00000137817.17	PARP6	-0.15614	0.0050588	0.029525	1	1	NPM1(3)_T	0	0
ENSG00000241172.3	RN7SL70P	-0.15614	0.588538	0.76612	0.53030303030303	0.51986183074266	NPM1(3)_T	0	0
ENSG00000252532.1	RNU7-193P	-0.15615	0.684433	0.82946	0.590909090909091	0.422279792746114	NPM1(3)_T	0	0
ENSG00000258449.1		-0.15617	0.265045	0.48147	0.954545454545455	0.972366148531952	NPM1(3)_T	0	0
ENSG00000280169.1		-0.15623	0.356666	0.5767	0.909090909090909	0.899827288428325	NPM1(3)_T	0	0
ENSG00000286154.1		-0.15623	0.647488	0.8057	0.575757575757576	0.564766839378238	NPM1(3)_T	0	0
ENSG00000168591.16	TMUB2	-0.15625	0.000559426	0.0052132	1	1	NPM1(3)_T	0	0
ENSG00000258978.1	HIF1AP1	-0.15628	0.487033	0.69081	0.696969696969697	0.677029360967185	NPM1(3)_T	0	0
ENSG00000158796.17	DEDD	-0.15629	0.000684891	0.0061234	1	1	NPM1(3)_T	0	0
ENSG00000164045.12	CDC25A	-0.1563	0.189752	0.39204	1	1	NPM1(3)_T	0	0
ENSG00000228053.1	RPL21P87	-0.15632	0.244914	0.45897	0.984848484848485	0.977547495682211	NPM1(3)_T	0	0
ENSG00000200651.1		-0.15633	0.493108	0.6956	0.878787878787879	0.747841105354059	NPM1(3)_T	0	0
ENSG00000198715.13	GLMP	-0.15637	0.046995	0.15207	1	1	NPM1(3)_T	0	1
ENSG00000249375.8	CASC11	-0.15639	0.290051	0.50887	0.878787878787879	0.899827288428325	NPM1(3)_T	0	0
ENSG00000146386.8	ABRACL	-0.15641	0.00970377	0.048268	1	1	NPM1(3)_T	0	0
ENSG00000232553.3	CLK2P1	-0.15642	0.302583	0.52177	0.924242424242424	0.921416234887737	NPM1(3)_T	0	0
ENSG00000230207.1	RPL4P5	-0.15645	0.0897036	0.23794	1	1	NPM1(3)_T	0	0
ENSG00000227098.2		-0.15648	0.753443		0.196969696969697	0.174438687392055	NPM1(3)_T	0	0
ENSG00000259130.2		-0.15648	0.500837	0.70106	0.757575757575758	0.768566493955095	NPM1(3)_T	0	0
ENSG00000153879.9	CEBPG	-0.15649	0.00980537	0.048617	1	1	NPM1(3)_T	0	1
ENSG00000109610.6	SOD3	-0.1565	0.547649	0.73532	0.560606060606061	0.645077720207254	NPM1(3)_T	0	0
ENSG00000233433.1	CBLL1P1	-0.15653	0.738713		0.303030303030303	0.201208981001727	NPM1(3)_T	0	0
ENSG00000099203.7	TMED1	-0.15662	0.00196115	0.014128	1	1	NPM1(3)_T	0	0
ENSG00000137672.13	TRPC6	-0.15667	0.642577	0.80235	0.742424242424242	0.693436960276338	NPM1(3)_T	1	0
ENSG00000287878.1		-0.15669	0.197949	0.40253	1	0.995682210708117	NPM1(3)_T	0	0
ENSG00000173486.14	FKBP2	-0.15674	0.162614	0.35407	0.984848484848485	0.991364421416235	NPM1(3)_T	0	0
ENSG00000125995.16	ROMO1	-0.15678	0.04211	0.14088	1	1	NPM1(3)_T	0	0
ENSG00000176769.9	TCERG1L	-0.1568	0.67811	0.82547	0.484848484848485	0.360103626943005	NPM1(3)_T	0	0
ENSG00000085185.15	BCORL1	-0.15682	0.0359188	0.12597	1	1	NPM1(3)_T	0	0
ENSG00000156983.16	BRPF1	-0.15682	0.0114546	0.054723	1	1	NPM1(3)_T	0	1
ENSG00000230638.4		-0.15682	0.400414	0.6176	0.939393939393939	0.940414507772021	NPM1(3)_T	0	0
ENSG00000276396.1		-0.15687	0.41711	0.63201	0.939393939393939	0.927461139896373	NPM1(3)_T	0	0
ENSG00000226309.1	SMARCE1P2	-0.15688	0.405079	0.62196	0.833333333333333	0.800518134715026	NPM1(3)_T	0	0
ENSG00000266936.1		-0.15696	0.224141	0.43457	0.984848484848485	0.984455958549223	NPM1(3)_T	0	0
ENSG00000143753.13	DEGS1	-0.157	0.0142331	0.064277	1	1	NPM1(3)_T	0	0
ENSG00000199731.1	RNU6-1079P	-0.157	0.326289	0.54643	0.878787878787879	0.867012089810017	NPM1(3)_T	0	0
ENSG00000257078.1		-0.157	0.668735	0.81918	0.378787878787879	0.350604490500864	NPM1(3)_T	0	0
ENSG00000287535.1		-0.15703	0.356936	0.57695	0.954545454545455	0.954231433506045	NPM1(3)_T	0	0
ENSG00000255384.1		-0.15709	0.417401	0.63231	0.803030303030303	0.839378238341969	NPM1(3)_T	0	0
ENSG00000271163.1	NGRNP3	-0.15711	0.606711	0.7782	0.363636363636364	0.427461139896373	NPM1(3)_T	0	0
ENSG00000090447.12	TFAP4	-0.15714	0.064339	0.18937	1	1	NPM1(3)_T	0	1
ENSG00000288667.1		-0.15716	0.575044	0.75596	0.590909090909091	0.569948186528497	NPM1(3)_T	0	0
ENSG00000260328.1		-0.15721	0.740289		0.257575757575758	0.20293609671848	NPM1(3)_T	0	0
ENSG00000277051.1		-0.15721	0.446039	0.65661	0.696969696969697	0.686528497409326	NPM1(3)_T	0	0
ENSG00000169696.16	ASPSCR1	-0.15723	0.00582503	0.03294	1	1	NPM1(3)_T	0	0
ENSG00000259890.1	DNM1P50	-0.15723	0.714951		0.196969696969697	0.202072538860104	NPM1(3)_T	0	0
ENSG00000270442.1		-0.15723	0.487855	0.69144	0.742424242424242	0.693436960276338	NPM1(3)_T	0	0
ENSG00000288105.1		-0.15724	0.769541		0.212121212121212	0.16839378238342	NPM1(3)_T	0	0
ENSG00000226057.7	PHF2P2	-0.15725	0.531744	0.72364	0.757575757575758	0.800518134715026	NPM1(3)_T	0	0
ENSG00000237589.1	HMGN1P32	-0.15726	0.584592	0.76364	0.515151515151515	0.50259067357513	NPM1(3)_T	0	0
ENSG00000013563.14	DNASE1L1	-0.15732	0.0111478	0.053517	1	1	NPM1(3)_T	1	0
ENSG00000200138.1	RNY1P10	-0.15734	0.57323	0.75476	0.5	0.538860103626943	NPM1(3)_T	0	0
ENSG00000228022.6	HCG20	-0.15735	0.464645	0.67262	0.696969696969697	0.732297063903282	NPM1(3)_T	0	0
ENSG00000257084.1	MIR200CHG	-0.15735	0.485477	0.68943	0.636363636363636	0.726252158894646	NPM1(3)_T	0	0
ENSG00000220891.1		-0.15739	0.686885	0.83084	0.409090909090909	0.31433506044905	NPM1(3)_T	0	0
ENSG00000280396.1		-0.15739	0.675506		0.272727272727273	0.245250431778929	NPM1(3)_T	0	0
ENSG00000275479.1		-0.1574	0.397485	0.61516	0.818181818181818	0.787564766839378	NPM1(3)_T	0	0
ENSG00000187536.4	TPM3P7	-0.15741	0.433742	0.64663	0.863636363636364	0.820379965457686	NPM1(3)_T	0	0
ENSG00000196116.8	TDRD7	-0.15741	0.0654876	0.1916	1	1	NPM1(3)_T	0	0
ENSG00000130640.13	TUBGCP2	-0.15747	0.00148345	0.011372	1	1	NPM1(3)_T	0	0
ENSG00000251332.1	PSME2P4	-0.15749	0.274111	0.49119	0.984848484848485	0.970639032815199	NPM1(3)_T	0	0
ENSG00000285606.1		-0.15755	0.430707	0.6439	0.878787878787879	0.845423143350605	NPM1(3)_T	0	0
ENSG00000284976.1		-0.1576	0.0155405	0.068594	1	1	NPM1(3)_T	0	0
ENSG00000062598.18	ELMO2	-0.15761	0.0123149	0.05768	1	1	NPM1(3)_T	0	0
ENSG00000085978.22	ATG16L1	-0.15761	0.02798	0.10536	1	1	NPM1(3)_T	0	0
ENSG00000219863.5	RPL31P28	-0.15761	0.30242	0.52161	0.939393939393939	0.919689119170985	NPM1(3)_T	0	0
ENSG00000215179.5	MAPK6P4	-0.15763	0.458526	0.66734	0.803030303030303	0.83160621761658	NPM1(3)_T	0	0
ENSG00000250320.6	EDIL3-DT	-0.15764	0.748756	0.86755	0.333333333333333	0.33419689119171	NPM1(3)_T	0	0
ENSG00000232493.2	RPL12P11	-0.15765	0.396437	0.61437	0.878787878787879	0.898963730569948	NPM1(3)_T	0	0
ENSG00000236768.1	RPL17P16	-0.15767	0.323502	0.54349	0.984848484848485	0.934369602763385	NPM1(3)_T	0	0
ENSG00000182253.15	SYNM	-0.15768	0.433338	0.64634	1	0.981865284974093	NPM1(3)_T	0	0
ENSG00000117133.11	RPF1	-0.15772	0.0027697	0.018434	1	1	NPM1(3)_T	0	0
ENSG00000253882.6		-0.15773	0.313991	0.5333	0.984848484848485	0.959412780656304	NPM1(3)_T	0	0
ENSG00000275208.1	MIR6745	-0.15777	0.725046		0.166666666666667	0.197754749568221	NPM1(3)_T	0	0
ENSG00000257350.1		-0.15778	0.50495	0.70389	0.696969696969697	0.64594127806563	NPM1(3)_T	0	0
ENSG00000123977.10	DAW1	-0.1578	0.720016	0.85142	0.393939393939394	0.341968911917098	NPM1(3)_T	0	0
ENSG00000168286.3	THAP11	-0.15781	0.00808258	0.042083	1	1	NPM1(3)_T	0	1
ENSG00000243708.10	PLA2G4B	-0.15783	0.253444	0.4688	1	0.988773747841105	NPM1(3)_T	0	0
ENSG00000214694.12	ARHGEF33	-0.15785	0.291526	0.51023	0.96969696969697	0.957685664939551	NPM1(3)_T	0	0
ENSG00000256171.1	GCSHP4	-0.15786	0.404692	0.62156	0.772727272727273	0.780656303972366	NPM1(3)_T	0	0
ENSG00000214563.2	GAPDHP15	-0.15788	0.698897	0.83829	0.409090909090909	0.421416234887737	NPM1(3)_T	0	0
ENSG00000259619.2		-0.15789	0.709587		0.257575757575758	0.243523316062176	NPM1(3)_T	0	0
ENSG00000168878.19	SFTPB	-0.1579	0.332197	0.5526	1	0.98013816925734	NPM1(3)_T	0	1
ENSG00000253767.2	PCDHGA8	-0.15794	0.435486	0.64798	0.96969696969697	0.921416234887737	NPM1(3)_T	1	0
ENSG00000242705.1	ICE2P2	-0.15795	0.53086	0.72323	0.712121212121212	0.617443868739206	NPM1(3)_T	0	0
ENSG00000218676.1	BRD7P4	-0.15796	0.273994	0.49105	0.984848484848485	0.968911917098446	NPM1(3)_T	0	0
ENSG00000161180.11	CCDC116	-0.15797	0.134693	0.31243	1	0.993955094991364	NPM1(3)_T	0	0
ENSG00000141452.10	RMC1	-0.15798	0.00560004	0.03195	1	1	NPM1(3)_T	0	0
ENSG00000224773.2	HSPA8P7	-0.15799	0.317025	0.5367	0.96969696969697	0.924006908462867	NPM1(3)_T	0	0
ENSG00000234020.1	CHIAP3	-0.1581	0.668856		0.303030303030303	0.280656303972366	NPM1(3)_T	0	0
ENSG00000113448.19	PDE4D	-0.15811	0.199254	0.40406	1	1	NPM1(3)_T	0	0
ENSG00000219391.1		-0.15812	0.386703	0.60562	0.893939393939394	0.882556131260794	NPM1(3)_T	0	0
ENSG00000077348.9	EXOSC5	-0.15816	0.0923668	0.24287	1	1	NPM1(3)_T	0	0
ENSG00000160691.19	SHC1	-0.15816	0.00377035	0.023473	1	1	NPM1(3)_T	0	0
ENSG00000151704.16	KCNJ1	-0.15817	0.268269	0.48496	1	0.987046632124352	NPM1(3)_T	0	0
ENSG00000242657.3	RN7SL581P	-0.15818	0.676911		0.242424242424242	0.261658031088083	NPM1(3)_T	0	0
ENSG00000231625.4	SLC47A1P2	-0.15828	0.476534	0.68256	0.848484848484849	0.787564766839378	NPM1(3)_T	0	0
ENSG00000214362.2	RPS3AP36	-0.15831	0.364093	0.58414	0.984848484848485	0.967184801381693	NPM1(3)_T	0	0
ENSG00000235095.1		-0.15833	0.287398	0.50578	0.96969696969697	0.956822107081174	NPM1(3)_T	0	0
ENSG00000108010.12	GLRX3	-0.15834	1.03245e-05	0.00019068	1	1	NPM1(3)_T	0	0
ENSG00000119392.15	GLE1	-0.15842	0.00233303	0.016173	1	1	NPM1(3)_T	0	0
ENSG00000155252.13	PI4K2A	-0.15842	0.271224	0.48836	1	1	NPM1(3)_T	0	0
ENSG00000213326.4	RPS7P11	-0.15843	0.0868258	0.23267	1	1	NPM1(3)_T	0	0
ENSG00000277249.1	MIR6784	-0.15844	0.642693	0.80235	0.348484848484849	0.340241796200345	NPM1(3)_T	0	0
ENSG00000242337.5	INHCAP	-0.15845	0.306573	0.52608	0.984848484848485	0.974093264248705	NPM1(3)_T	0	0
ENSG00000125650.4	PSPN	-0.15852	0.0455835	0.14877	1	1	NPM1(3)_T	0	0
ENSG00000134574.12	DDB2	-0.15853	0.0185625	0.078272	1	1	NPM1(3)_T	0	1
ENSG00000279021.1		-0.15856	0.3905	0.60886	0.984848484848485	0.983592400690846	NPM1(3)_T	0	0
ENSG00000163950.13	SLBP	-0.1586	0.00796278	0.041627	1	1	NPM1(3)_T	0	0
ENSG00000082126.18	MPP4	-0.15862	0.385463	0.60442	0.954545454545455	0.874784110535406	NPM1(3)_T	0	0
ENSG00000271330.1		-0.15865	0.713935	0.84799	0.272727272727273	0.292746113989637	NPM1(3)_T	0	0
ENSG00000198646.14	NCOA6	-0.15866	0.00021813	0.0024294	1	1	NPM1(3)_T	0	1
ENSG00000224331.2		-0.15872	0.477558	0.68324	0.757575757575758	0.75993091537133	NPM1(3)_T	0	0
ENSG00000196159.14	FAT4	-0.15878	0.53071	0.72319	0.984848484848485	0.943868739205527	NPM1(3)_T	1	0
ENSG00000242135.2	RPL17P2	-0.15879	0.708864	0.84449	0.393939393939394	0.310880829015544	NPM1(3)_T	0	0
ENSG00000181817.6	LSM10	-0.1588	0.0220574	0.088702	1	1	NPM1(3)_T	0	0
ENSG00000215589.3	KANK1P1	-0.15884	0.714401		0.272727272727273	0.221070811744387	NPM1(3)_T	0	0
ENSG00000256660.6	CLEC12B	-0.15884	0.317539	0.53726	1	0.996545768566494	NPM1(3)_T	0	0
ENSG00000272672.1		-0.15886	0.43881	0.65096	0.757575757575758	0.798791018998273	NPM1(3)_T	0	0
ENSG00000286622.1		-0.15889	0.307157	0.52656	0.909090909090909	0.897236614853195	NPM1(3)_T	0	0
ENSG00000264250.2	RN7SL835P	-0.1589	0.693079		0.287878787878788	0.237478411053541	NPM1(3)_T	0	0
ENSG00000279665.1		-0.15893	0.396737	0.61451	0.939393939393939	0.929188255613126	NPM1(3)_T	0	0
ENSG00000105290.13	APLP1	-0.15895	0.404575	0.62147	1	0.98013816925734	NPM1(3)_T	1	0
ENSG00000166140.17	ZFYVE19	-0.159	0.00899069	0.045553	1	1	NPM1(3)_T	0	0
ENSG00000233594.2	BTF3P5	-0.159	0.171954	0.36706	1	0.994818652849741	NPM1(3)_T	0	0
ENSG00000235224.1		-0.15901	0.662377	0.81479	0.621212121212121	0.522452504317789	NPM1(3)_T	0	0
ENSG00000170791.18	CHCHD7	-0.15902	0.0550299	0.16988	1	1	NPM1(3)_T	0	0
ENSG00000147955.17	SIGMAR1	-0.15904	0.0856784	0.23047	1	1	NPM1(3)_T	0	0
ENSG00000203489.3	HMGB1P39	-0.15905	0.505317	0.7042	0.712121212121212	0.682210708117444	NPM1(3)_T	0	0
ENSG00000228980.4	LINC01205	-0.15906	0.634565	0.7974	0.5	0.393782383419689	NPM1(3)_T	0	0
ENSG00000276471.1		-0.15908	0.440221	0.65211	0.757575757575758	0.791882556131261	NPM1(3)_T	0	0
ENSG00000233754.2		-0.15912	0.663864	0.81572	0.318181818181818	0.315198618307427	NPM1(3)_T	0	0
ENSG00000233045.1	RPL15P5	-0.1592	0.161376	0.35223	1	0.998272884283247	NPM1(3)_T	0	0
ENSG00000188171.16	ZNF626	-0.15922	0.427931	0.64155	1	0.987910189982729	NPM1(3)_T	0	1
ENSG00000250091.3	DNAH10OS	-0.15922	0.265938	0.48245	1	0.990500863557858	NPM1(3)_T	0	0
ENSG00000236468.1	EEF1A1P44	-0.15923	0.454448	0.66377	0.924242424242424	0.873056994818653	NPM1(3)_T	0	0
ENSG00000111961.18	SASH1	-0.15926	0.566034	0.74958	0.96969696969697	0.944732297063903	NPM1(3)_T	0	0
ENSG00000240677.1	MYL6P4	-0.15928	0.637327	0.79899	0.272727272727273	0.308290155440414	NPM1(3)_T	0	0
ENSG00000136950.13	ARPC5L	-0.15929	0.0703489	0.20103	1	1	NPM1(3)_T	0	0
ENSG00000168439.17	STIP1	-0.15929	0.00922396	0.046437	1	1	NPM1(3)_T	0	0
ENSG00000143867.7	OSR1	-0.15932	0.688434	0.83181	0.303030303030303	0.31433506044905	NPM1(3)_T	0	1
ENSG00000235939.1		-0.1594	0.681592	0.82749	0.333333333333333	0.387737478411054	NPM1(3)_T	0	0
ENSG00000286907.1		-0.15941	0.642542	0.80235	0.712121212121212	0.621761658031088	NPM1(3)_T	0	0
ENSG00000213420.8	GPC2	-0.15943	0.283232	0.50155	1	0.998272884283247	NPM1(3)_T	0	0
ENSG00000272632.1		-0.15943	0.653955	0.80938	0.53030303030303	0.504317789291883	NPM1(3)_T	0	0
ENSG00000182446.14	NPLOC4	-0.15948	0.00051959	0.0049282	1	1	NPM1(3)_T	0	0
ENSG00000226755.2	VPS25P1	-0.1595	0.583026	0.76249	0.363636363636364	0.461139896373057	NPM1(3)_T	0	0
ENSG00000100410.8	PHF5A	-0.15951	0.00235662	0.016269	1	1	NPM1(3)_T	0	1
ENSG00000214460.3	TPT1P6	-0.15952	0.307315	0.52672	1	1	NPM1(3)_T	0	0
ENSG00000214980.4		-0.15952	0.446216	0.65678	0.848484848484849	0.773747841105354	NPM1(3)_T	0	0
ENSG00000115540.15	MOB4	-0.1596	0.0278535	0.10511	1	1	NPM1(3)_T	0	0
ENSG00000176261.15	ZBTB8OS	-0.15961	0.000806158	0.0069659	1	1	NPM1(3)_T	0	0
ENSG00000167394.13	ZNF668	-0.15966	0.0406353	0.13749	1	1	NPM1(3)_T	0	1
ENSG00000180638.19	SLC47A2	-0.1597	0.362404	0.58241	0.893939393939394	0.892918825561313	NPM1(3)_T	0	0
ENSG00000227211.2	H3P45	-0.15972	0.416259	0.63136	0.712121212121212	0.713298791018998	NPM1(3)_T	0	0
ENSG00000108852.15	MPP2	-0.15976	0.415463	0.63064	1	0.98013816925734	NPM1(3)_T	0	0
ENSG00000113580.15	NR3C1	-0.15978	0.0194302	0.080862	1	1	NPM1(3)_T	0	1
ENSG00000127377.10	CRYGN	-0.15978	0.466863	0.67457	0.742424242424242	0.773747841105354	NPM1(3)_T	0	0
ENSG00000100612.14	DHRS7	-0.15981	0.00428276	0.02592	1	1	NPM1(3)_T	0	0
ENSG00000237514.3	PTP4A1P7	-0.15984	0.469001	0.67671	0.742424242424242	0.689119170984456	NPM1(3)_T	0	0
ENSG00000151006.7	PRSS53	-0.15987	0.0660925	0.19281	1	0.998272884283247	NPM1(3)_T	0	0
ENSG00000169764.16	UGP2	-0.1599	0.0326705	0.11758	1	1	NPM1(3)_T	0	0
ENSG00000242509.3	RN7SL156P	-0.15998	0.7242		0.181818181818182	0.191709844559585	NPM1(3)_T	0	0
ENSG00000285544.1		-0.15998	0.624014	0.79011	0.454545454545455	0.386010362694301	NPM1(3)_T	0	0
ENSG00000241458.1	RPL7P19	-0.15999	0.258011	0.47361	1	0.996545768566494	NPM1(3)_T	0	0
ENSG00000215160.3	OR7E122P	-0.16002	0.650708	0.80753	0.515151515151515	0.405008635578584	NPM1(3)_T	0	0
ENSG00000167470.12	MIDN	-0.16005	0.142359	0.32379	1	1	NPM1(3)_T	0	0
ENSG00000286116.1		-0.16006	0.322904	0.54285	1	0.999136442141623	NPM1(3)_T	0	0
ENSG00000233830.2	EIF4HP1	-0.16009	0.0405059	0.13719	1	1	NPM1(3)_T	0	0
ENSG00000237126.8		-0.16009	0.0933615	0.24475	1	0.990500863557858	NPM1(3)_T	0	0
ENSG00000007376.8	RPUSD1	-0.1601	0.00974799	0.048416	1	1	NPM1(3)_T	0	0
ENSG00000100994.12	PYGB	-0.1601	0.00275088	0.018339	1	1	NPM1(3)_T	0	0
ENSG00000143387.14	CTSK	-0.16019	0.0918286	0.24193	1	1	NPM1(3)_T	1	0
ENSG00000213386.3		-0.1602	0.512664	0.70922	0.863636363636364	0.77979274611399	NPM1(3)_T	0	0
ENSG00000124767.7	GLO1	-0.16021	0.00585617	0.033074	1	1	NPM1(3)_T	0	0
ENSG00000269934.3		-0.16022	0.217148	0.42635	1	0.996545768566494	NPM1(3)_T	0	0
ENSG00000259696.2		-0.16024	0.463467	0.67157	0.803030303030303	0.689119170984456	NPM1(3)_T	0	0
ENSG00000251178.1	OR7E21P	-0.16032	0.71088		0.212121212121212	0.206390328151986	NPM1(3)_T	0	0
ENSG00000267026.5		-0.16032	0.596489	0.77126	0.484848484848485	0.475820379965458	NPM1(3)_T	0	0
ENSG00000089116.4	LHX5	-0.16035	0.734192		0.242424242424242	0.208981001727116	NPM1(3)_T	0	1
ENSG00000225625.4		-0.16035	0.624517	0.7903	0.363636363636364	0.378238341968912	NPM1(3)_T	0	0
ENSG00000166896.9	ATP23	-0.16036	0.0333954	0.1194	1	1	NPM1(3)_T	0	0
ENSG00000250474.2	WBP1LP2	-0.1604	0.33179	0.5522	0.909090909090909	0.906735751295337	NPM1(3)_T	0	0
ENSG00000100156.10	SLC16A8	-0.16043	0.313276	0.53254	1	0.994818652849741	NPM1(3)_T	0	0
ENSG00000006534.16	ALDH3B1	-0.16044	0.147741	0.33196	1	1	NPM1(3)_T	0	0
ENSG00000136930.13	PSMB7	-0.16048	0.000146448	0.0017472	1	1	NPM1(3)_T	0	0
ENSG00000254799.1	SLC25A47P1	-0.16049	0.626806	0.79185	0.53030303030303	0.478411053540587	NPM1(3)_T	0	0
ENSG00000175197.12	DDIT3	-0.1605	0.223812	0.43421	1	1	NPM1(3)_T	0	1
ENSG00000248925.1	PDCD6-DT	-0.16054	0.133578	0.31069	0.984848484848485	0.986183074265976	NPM1(3)_T	0	0
ENSG00000129292.21	PHF20L1	-0.16058	0.00787187	0.04128	1	1	NPM1(3)_T	0	0
ENSG00000258513.1		-0.16059	0.56312	0.74737	0.454545454545455	0.474956822107081	NPM1(3)_T	0	0
ENSG00000107223.13	EDF1	-0.16062	0.00539328	0.031048	1	1	NPM1(3)_T	0	1
ENSG00000163528.13	CHCHD4	-0.16064	0.0821701	0.224	1	1	NPM1(3)_T	0	0
ENSG00000278107.1		-0.16067	0.136542	0.31505	0.984848484848485	0.992227979274611	NPM1(3)_T	0	0
ENSG00000273514.1	FOXD4L6	-0.16068	0.701584		0.212121212121212	0.20293609671848	NPM1(3)_T	0	1
ENSG00000259410.5		-0.16069	0.483126	0.68747	0.636363636363636	0.644214162348877	NPM1(3)_T	0	0
ENSG00000141543.12	EIF4A3	-0.16074	0.0279981	0.1054	1	1	NPM1(3)_T	0	0
ENSG00000173727.12	FAUP4	-0.16076	0.221275	0.43123	1	1	NPM1(3)_T	0	0
ENSG00000199975.1	RN7SKP243	-0.16076	0.331275	0.55157	0.863636363636364	0.858376511226252	NPM1(3)_T	0	0
ENSG00000117594.10	HSD11B1	-0.16088	0.566595	0.74994	0.848484848484849	0.830742659758204	NPM1(3)_T	1	0
ENSG00000135740.17	SLC9A5	-0.16089	0.0903749	0.2392	1	0.999136442141623	NPM1(3)_T	0	0
ENSG00000115307.17	AUP1	-0.16091	0.000552622	0.0051683	1	1	NPM1(3)_T	0	0
ENSG00000237135.1	DDX10P1	-0.16092	0.358039	0.57806	0.984848484848485	0.98013816925734	NPM1(3)_T	0	0
ENSG00000185722.18	ANKFY1	-0.16093	0.0109083	0.052676	1	1	NPM1(3)_T	0	0
ENSG00000243953.1		-0.16095	0.759392	0.87391	0.257575757575758	0.182210708117444	NPM1(3)_T	0	0
ENSG00000100911.16	PSME2	-0.16105	0.0103647	0.050702	1	1	NPM1(3)_T	0	0
ENSG00000102898.12	NUTF2	-0.16108	0.00469181	0.027831	1	1	NPM1(3)_T	0	0
ENSG00000286542.1		-0.16111	0.599017	0.77302	0.409090909090909	0.370466321243523	NPM1(3)_T	0	0
ENSG00000224157.1	HCG14	-0.16114	0.325635	0.54586	0.984848484848485	0.933506044905009	NPM1(3)_T	0	0
ENSG00000186940.6	CHCHD2P9	-0.16119	0.219564	0.42901	1	0.993955094991364	NPM1(3)_T	0	0
ENSG00000228521.2		-0.16128	0.717227	0.84979	0.348484848484849	0.255613126079447	NPM1(3)_T	0	0
ENSG00000213390.11	ARHGAP19	-0.1613	0.0142851	0.064461	1	1	NPM1(3)_T	0	0
ENSG00000238326.1		-0.1613	0.670396		0.303030303030303	0.248704663212435	NPM1(3)_T	0	0
ENSG00000166387.13	PPFIBP2	-0.16132	0.236391	0.44934	1	0.998272884283247	NPM1(3)_T	0	0
ENSG00000198356.12	GET3	-0.16132	0.00533038	0.030752	1	1	NPM1(3)_T	0	0
ENSG00000261889.1		-0.16136	0.264323	0.48081	1	0.975820379965458	NPM1(3)_T	0	0
ENSG00000171492.14	LRRC8D	-0.16137	0.0174735	0.074979	1	1	NPM1(3)_T	0	0
ENSG00000199961.1	SNORD1B	-0.16139	0.330657	0.55117	0.818181818181818	0.845423143350605	NPM1(3)_T	0	0
ENSG00000222099.1	RN7SKP32	-0.16139	0.767612	0.87903	0.196969696969697	0.18307426597582	NPM1(3)_T	0	0
ENSG00000243904.1	RPSAP5	-0.16139	0.211992	0.42028	0.984848484848485	0.961139896373057	NPM1(3)_T	0	0
ENSG00000174804.4	FZD4	-0.1614	0.390081	0.60865	0.96969696969697	0.969775474956822	NPM1(3)_T	1	1
ENSG00000253919.1	THAP12P7	-0.16142	0.0921691	0.24249	1	0.99740932642487	NPM1(3)_T	0	0
ENSG00000223540.1	RPS15AP5	-0.16147	0.513397	0.70995	0.848484848484849	0.803972366148532	NPM1(3)_T	0	0
ENSG00000177047.6	IFNW1	-0.16148	0.497283	0.69863	0.545454545454545	0.57685664939551	NPM1(3)_T	0	0
ENSG00000223642.7		-0.16154	0.374276	0.59345	0.939393939393939	0.941278065630397	NPM1(3)_T	0	0
ENSG00000225187.1		-0.16155	0.255243	0.47053	1	0.975820379965458	NPM1(3)_T	0	0
ENSG00000255811.1		-0.16157	0.673363	0.8225	0.272727272727273	0.287564766839378	NPM1(3)_T	0	0
ENSG00000271207.1	MTCO1P22	-0.16158	0.290626	0.50937	1	0.994818652849741	NPM1(3)_T	0	0
ENSG00000240087.3	RPSAP12	-0.16163	0.104689	0.26473	1	1	NPM1(3)_T	0	0
ENSG00000271888.1	JARID2-DT	-0.16163	0.0608399	0.18233	1	1	NPM1(3)_T	0	0
ENSG00000183648.11	NDUFB1	-0.16166	0.00942711	0.047184	1	1	NPM1(3)_T	0	0
ENSG00000120533.13	ENY2	-0.16168	0.00518186	0.030097	1	1	NPM1(3)_T	0	0
ENSG00000251235.3	SNRPCP2	-0.16169	0.429587	0.64299	0.878787878787879	0.829879101899827	NPM1(3)_T	0	0
ENSG00000203760.9	CENPW	-0.16175	0.0919092	0.242	1	1	NPM1(3)_T	0	0
ENSG00000229142.1	HCG4P8	-0.16179	0.762435		0.136363636363636	0.18566493955095	NPM1(3)_T	0	0
ENSG00000008513.16	ST3GAL1	-0.16182	0.0283166	0.10624	1	1	NPM1(3)_T	1	0
ENSG00000179611.3	DGKZP1	-0.16182	0.0346264	0.1227	1	0.999136442141623	NPM1(3)_T	0	0
ENSG00000100418.8	DESI1	-0.16183	0.0153131	0.067754	1	1	NPM1(3)_T	0	0
ENSG00000077420.16	APBB1IP	-0.16184	0.0226937	0.090581	1	1	NPM1(3)_T	0	0
ENSG00000256564.1		-0.16187	0.553732	0.7399	0.5	0.541450777202073	NPM1(3)_T	0	0
ENSG00000227017.1		-0.16188	0.364186	0.58416	0.893939393939394	0.92832469775475	NPM1(3)_T	0	0
ENSG00000234861.2	ATP5F1AP1	-0.16188	0.622263	0.78896	0.363636363636364	0.31433506044905	NPM1(3)_T	0	0
ENSG00000258837.1		-0.1619	0.546793	0.73458	0.651515151515151	0.609671848013817	NPM1(3)_T	0	0
ENSG00000230789.1	ARHGAP26-IT1	-0.16191	0.470741	0.67803	0.757575757575758	0.816062176165803	NPM1(3)_T	0	0
ENSG00000117016.10	RIMS3	-0.16193	0.177238	0.3749	1	0.999136442141623	NPM1(3)_T	0	0
ENSG00000228397.3	LINC01635	-0.16197	0.17274	0.36811	1	0.989637305699482	NPM1(3)_T	0	0
ENSG00000248268.1		-0.16198	0.633067	0.79628	0.439393939393939	0.401554404145078	NPM1(3)_T	0	0
ENSG00000175395.16	ZNF25	-0.16199	0.0180053	0.076655	1	1	NPM1(3)_T	0	1
ENSG00000244731.8	C4A	-0.16199	0.184309	0.38485	0.984848484848485	0.987910189982729	NPM1(3)_T	1	0
ENSG00000177350.6	RPL13AP3	-0.16201	0.216691	0.42576	1	0.999136442141623	NPM1(3)_T	0	0
ENSG00000074590.13	NUAK1	-0.16204	0.480937	0.68581	0.96969696969697	0.951640759930915	NPM1(3)_T	0	0
ENSG00000259773.1		-0.16204	0.43075	0.64394	0.833333333333333	0.801381692573402	NPM1(3)_T	0	0
ENSG00000259868.3		-0.16204	0.352096	0.57258	0.833333333333333	0.875647668393782	NPM1(3)_T	0	0
ENSG00000204463.13	BAG6	-0.16208	0.000478168	0.0046056	1	1	NPM1(3)_T	0	0
ENSG00000234618.1	RPSAP9	-0.16208	0.0502589	0.15929	1	1	NPM1(3)_T	0	0
ENSG00000118156.12	ZNF541	-0.1621	0.440386	0.65223	0.954545454545455	0.936096718480138	NPM1(3)_T	0	1
ENSG00000134308.14	YWHAQ	-0.16214	0.000832278	0.0071425	1	1	NPM1(3)_T	1	0
ENSG00000235424.1	SUMO2P10	-0.16215	0.479189	0.68439	0.757575757575758	0.630397236614853	NPM1(3)_T	0	0
ENSG00000117305.15	HMGCL	-0.16219	0.0462712	0.15026	1	1	NPM1(3)_T	0	0
ENSG00000251484.3		-0.16221	0.220761	0.43051	0.984848484848485	0.981001727115717	NPM1(3)_T	0	0
ENSG00000102057.10	KCND1	-0.16224	0.0725515	0.20537	1	1	NPM1(3)_T	0	0
ENSG00000230881.1		-0.16224	0.522548	0.71684	0.696969696969697	0.678756476683938	NPM1(3)_T	0	0
ENSG00000232083.3	RPL31P7	-0.16226	0.240003	0.45343	0.984848484848485	0.981865284974093	NPM1(3)_T	0	0
ENSG00000131475.7	VPS25	-0.16234	0.0109704	0.05293	1	1	NPM1(3)_T	0	0
ENSG00000158717.11	RNF166	-0.16239	0.0181841	0.077198	1	1	NPM1(3)_T	0	1
ENSG00000173221.14	GLRX	-0.16243	0.0526338	0.16468	1	1	NPM1(3)_T	0	0
ENSG00000234393.1		-0.16248	0.309596	0.52874	1	0.98272884283247	NPM1(3)_T	0	0
ENSG00000216866.5	RPS2P55	-0.16249	0.120391	0.2899	1	1	NPM1(3)_T	0	0
ENSG00000285639.1		-0.16249	0.464126	0.67221	0.96969696969697	0.935233160621762	NPM1(3)_T	0	0
ENSG00000182378.14	PLCXD1	-0.16251	0.024799	0.09669	1	1	NPM1(3)_T	0	0
ENSG00000256452.1		-0.16251	0.260867	0.47714	0.909090909090909	0.907599309153713	NPM1(3)_T	0	0
ENSG00000259831.1	LINC00567	-0.16254	0.669017		0.287878787878788	0.261658031088083	NPM1(3)_T	0	0
ENSG00000262362.1		-0.16254	0.396454	0.61437	0.818181818181818	0.860967184801382	NPM1(3)_T	0	0
ENSG00000144045.14	DQX1	-0.16257	0.284473	0.50273	1	0.98272884283247	NPM1(3)_T	0	0
ENSG00000204086.4	RPA4	-0.16257	0.205475	0.41206	1	0.983592400690846	NPM1(3)_T	0	1
ENSG00000224725.3	CEP57L1P1	-0.16257	0.466168	0.67395	0.727272727272727	0.689982728842833	NPM1(3)_T	0	0
ENSG00000166473.17	PKD1L2	-0.16261	0.574557	0.75568	0.590909090909091	0.569084628670121	NPM1(3)_T	0	0
ENSG00000272779.1	BMS1P20	-0.16263	0.0861239	0.23135	1	0.991364421416235	NPM1(3)_T	0	0
ENSG00000279772.1		-0.16263	0.726958		0.196969696969697	0.191709844559585	NPM1(3)_T	0	0
ENSG00000113108.19	APBB3	-0.16264	0.0432326	0.14337	1	1	NPM1(3)_T	0	1
ENSG00000252969.1		-0.16265	0.747142		0.196969696969697	0.172711571675302	NPM1(3)_T	0	0
ENSG00000163686.15	ABHD6	-0.16267	0.140707	0.32142	1	0.998272884283247	NPM1(3)_T	0	0
ENSG00000213347.10	MXD3	-0.16269	0.03971	0.13514	1	1	NPM1(3)_T	0	1
ENSG00000226982.4	CENPCP1	-0.16269	0.168069	0.36173	1	0.993091537132988	NPM1(3)_T	0	0
ENSG00000228769.1	ABCF2P2	-0.16269	0.694243	0.83591	0.303030303030303	0.292746113989637	NPM1(3)_T	0	0
ENSG00000226864.2	ATE1OSP	-0.16274	0.279111	0.49675	1	0.985319516407599	NPM1(3)_T	0	0
ENSG00000105755.8	ETHE1	-0.16275	0.0193023	0.08043	1	1	NPM1(3)_T	0	0
ENSG00000066027.12	PPP2R5A	-0.16276	0.00272524	0.018219	1	1	NPM1(3)_T	0	0
ENSG00000112695.11	COX7A2	-0.16276	0.0160757	0.070346	1	1	NPM1(3)_T	0	0
ENSG00000279782.2	PPIAL4F	-0.1628	0.636994	0.7989	0.409090909090909	0.338514680483592	NPM1(3)_T	0	0
ENSG00000280164.1		-0.1628	0.540682	0.73026	0.515151515151515	0.499136442141624	NPM1(3)_T	0	0
ENSG00000226455.1		-0.16284	0.43941	0.65141	0.848484848484849	0.801381692573402	NPM1(3)_T	0	0
ENSG00000204176.14	SYT15	-0.16285	0.341036	0.56197	0.939393939393939	0.94559585492228	NPM1(3)_T	0	0
ENSG00000230583.7	GTF2IRD1P1	-0.1629	0.226381	0.43727	0.984848484848485	0.976683937823834	NPM1(3)_T	0	0
ENSG00000166913.13	YWHAB	-0.16295	0.00148578	0.011381	1	1	NPM1(3)_T	0	0
ENSG00000108950.12	FAM20A	-0.16297	0.461841	0.6701	1	0.990500863557858	NPM1(3)_T	0	0
ENSG00000177889.10	UBE2N	-0.16298	0.000538569	0.0050664	1	1	NPM1(3)_T	0	1
ENSG00000243279.4	PRAF2	-0.16306	0.0273168	0.10364	1	1	NPM1(3)_T	0	0
ENSG00000169508.7	GPR183	-0.16309	0.34989	0.57023	1	1	NPM1(3)_T	0	0
ENSG00000161526.15	SAP30BP	-0.1631	0.0122051	0.057321	1	1	NPM1(3)_T	0	0
ENSG00000242411.2		-0.16311	0.330919	0.5513	0.924242424242424	0.921416234887737	NPM1(3)_T	0	0
ENSG00000162434.13	JAK1	-0.16315	0.00104897	0.0085913	1	1	NPM1(3)_T	0	0
ENSG00000214878.2	RPL5P31	-0.16315	0.67154		0.303030303030303	0.241796200345423	NPM1(3)_T	0	0
ENSG00000224469.1		-0.16318	0.626531		0.272727272727273	0.286701208981002	NPM1(3)_T	0	0
ENSG00000104695.13	PPP2CB	-0.16326	0.0061333	0.034283	1	1	NPM1(3)_T	0	0
ENSG00000130244.12	FAM98C	-0.16328	0.00706294	0.038071	1	1	NPM1(3)_T	0	0
ENSG00000170653.19	ATF7	-0.16328	0.000895714	0.0075626	1	1	NPM1(3)_T	0	1
ENSG00000255882.1		-0.16329	0.433842	0.64673	0.984848484848485	0.950777202072539	NPM1(3)_T	0	0
ENSG00000103316.12	CRYM	-0.16337	0.411391	0.62717	0.96969696969697	0.958549222797927	NPM1(3)_T	0	0
ENSG00000131016.17	AKAP12	-0.16338	0.509962	0.70731	1	0.988773747841105	NPM1(3)_T	0	0
ENSG00000214530.9	STARD10	-0.1634	0.142741	0.32437	1	1	NPM1(3)_T	0	0
ENSG00000103375.11	AQP8	-0.16341	0.42359	0.63753	0.893939393939394	0.913644214162349	NPM1(3)_T	0	0
ENSG00000235426.2		-0.16341	0.451547	0.66126	0.712121212121212	0.803108808290155	NPM1(3)_T	0	0
ENSG00000270992.1		-0.16341	0.656009		0.257575757575758	0.27979274611399	NPM1(3)_T	0	0
ENSG00000214867.3	SRSF9P1	-0.16342	0.129067	0.30352	0.984848484848485	0.988773747841105	NPM1(3)_T	0	0
ENSG00000250247.1	SEPHS2P1	-0.16342	0.731686		0.257575757575758	0.182210708117444	NPM1(3)_T	0	0
ENSG00000136279.21	DBNL	-0.16343	0.0063468	0.035192	1	1	NPM1(3)_T	0	0
ENSG00000286349.1		-0.16346	0.297575	0.51639	0.909090909090909	0.927461139896373	NPM1(3)_T	0	0
ENSG00000270689.1	BUD13P1	-0.16347	0.432287	0.64537	0.848484848484849	0.764248704663212	NPM1(3)_T	0	0
ENSG00000287951.1		-0.16353	0.669129	0.81941	0.439393939393939	0.35146804835924	NPM1(3)_T	0	0
ENSG00000267480.1	LINC02979	-0.16355	0.112927	0.27834	1	0.996545768566494	NPM1(3)_T	0	0
ENSG00000240975.1		-0.16359	0.483692	0.68801	0.848484848484849	0.762521588946459	NPM1(3)_T	0	0
ENSG00000066777.9	ARFGEF1	-0.16361	0.0158088	0.069448	1	1	NPM1(3)_T	0	0
ENSG00000153786.13	ZDHHC7	-0.16364	0.0203734	0.083688	1	1	NPM1(3)_T	0	0
ENSG00000163472.19	TMEM79	-0.16367	0.116236	0.28371	1	0.999136442141623	NPM1(3)_T	0	0
ENSG00000100092.24	SH3BP1	-0.16374	0.0511566	0.16131	1	1	NPM1(3)_T	0	0
ENSG00000242445.1	RPL7AP11	-0.16378	0.14287	0.32448	1	1	NPM1(3)_T	0	0
ENSG00000275343.1		-0.16378	0.278324	0.49602	0.924242424242424	0.897236614853195	NPM1(3)_T	0	0
ENSG00000265526.1	MIR4304	-0.16382	0.580756	0.76061	0.454545454545455	0.455958549222798	NPM1(3)_T	0	0
ENSG00000215375.6	MYL5	-0.16383	0.0408002	0.13784	1	1	NPM1(3)_T	0	0
ENSG00000130706.13	ADRM1	-0.16384	0.00912698	0.046039	1	1	NPM1(3)_T	0	0
ENSG00000226658.1	RPL23AP30	-0.16387	0.406459	0.62308	0.833333333333333	0.867012089810017	NPM1(3)_T	0	0
ENSG00000164128.7	NPY1R	-0.16388	0.701221	0.83974	0.363636363636364	0.414507772020725	NPM1(3)_T	1	0
ENSG00000020577.14	SAMD4A	-0.16396	0.272648	0.48982	1	1	NPM1(3)_T	0	0
ENSG00000159228.13	CBR1	-0.16401	0.184132	0.38458	1	0.998272884283247	NPM1(3)_T	0	0
ENSG00000125744.12	RTN2	-0.16403	0.159961	0.35008	1	1	NPM1(3)_T	0	0
ENSG00000166856.3	GPR182	-0.16403	0.33707	0.55787	0.984848484848485	0.954231433506045	NPM1(3)_T	0	0
ENSG00000224189.8	HAGLR	-0.16406	0.694973	0.83627	0.424242424242424	0.348877374784111	NPM1(3)_T	0	0
ENSG00000185808.14	PIGP	-0.16409	0.014467	0.06503	1	1	NPM1(3)_T	0	0
ENSG00000268186.1	ZNF114-AS1	-0.16413	0.542864	0.73172	0.606060606060606	0.630397236614853	NPM1(3)_T	0	0
ENSG00000257747.2	LINC02426	-0.16415	0.802187	0.89845	0.181818181818182	0.184801381692573	NPM1(3)_T	0	0
ENSG00000103154.9	NECAB2	-0.16416	0.512041	0.70876	0.848484848484849	0.746113989637306	NPM1(3)_T	0	0
ENSG00000134698.11	AGO4	-0.16421	0.0101332	0.049843	1	1	NPM1(3)_T	0	0
ENSG00000232354.8	VIPR1-AS1	-0.16422	0.337105	0.55787	0.96969696969697	0.966321243523316	NPM1(3)_T	0	0
ENSG00000283674.3		-0.16422	0.253696	0.46908	1	1	NPM1(3)_T	0	0
ENSG00000122390.19	NAA60	-0.16424	0.00183009	0.01339	1	1	NPM1(3)_T	0	0
ENSG00000226339.1	RPS26P56	-0.16424	0.623438	0.78973	0.333333333333333	0.305699481865285	NPM1(3)_T	0	0
ENSG00000170860.4	LSM3	-0.16428	0.00251307	0.017117	1	1	NPM1(3)_T	0	0
ENSG00000141959.17	PFKL	-0.16432	0.00298451	0.019543	1	1	NPM1(3)_T	0	0
ENSG00000187446.12	CHP1	-0.16432	0.00992433	0.049074	1	1	NPM1(3)_T	0	1
ENSG00000277991.4		-0.16433	0.588417	0.76612	0.393939393939394	0.40587219343696	NPM1(3)_T	0	0
ENSG00000124209.4	RAB22A	-0.16434	0.00975875	0.048436	1	1	NPM1(3)_T	0	0
ENSG00000246273.8	SBF2-AS1	-0.16434	0.0979662	0.25333	1	0.999136442141623	NPM1(3)_T	0	0
ENSG00000222432.1		-0.16439	0.624311	0.7902	0.348484848484849	0.325561312607945	NPM1(3)_T	0	0
ENSG00000126254.12	RBM42	-0.1644	0.00162196	0.012185	1	1	NPM1(3)_T	0	0
ENSG00000175220.12	ARHGAP1	-0.1644	0.00185173	0.013509	1	1	NPM1(3)_T	0	0
ENSG00000230330.1	HMGN2P3	-0.16442	0.0721549	0.20464	1	0.999136442141623	NPM1(3)_T	0	0
ENSG00000235485.1		-0.16443	0.441366	0.65301	0.772727272727273	0.709844559585492	NPM1(3)_T	0	0
ENSG00000286162.2		-0.16443	0.079015	0.21765	1	1	NPM1(3)_T	0	0
ENSG00000205396.11	LINC00661	-0.16444	0.620771	0.7878	0.287878787878788	0.378238341968912	NPM1(3)_T	0	0
ENSG00000232824.1	PRR13P1	-0.16444	0.419325	0.6338	0.803030303030303	0.829879101899827	NPM1(3)_T	0	0
ENSG00000088833.17	NSFL1C	-0.16446	0.000167577	0.0019529	1	1	NPM1(3)_T	0	0
ENSG00000201176.1	RNU6-853P	-0.16447	0.491327	0.69403	0.545454545454545	0.620898100172712	NPM1(3)_T	0	0
ENSG00000254924.2		-0.16447	0.333558	0.55403	0.818181818181818	0.815198618307427	NPM1(3)_T	0	0
ENSG00000128298.17	BAIAP2L2	-0.16448	0.17559	0.37229	1	0.99740932642487	NPM1(3)_T	0	0
ENSG00000254460.1		-0.16451	0.604075	0.77675	0.409090909090909	0.376511226252159	NPM1(3)_T	0	0
ENSG00000259441.2	MRPL15P1	-0.16451	0.744977		0.242424242424242	0.176165803108808	NPM1(3)_T	0	0
ENSG00000231261.1	HMGN2P10	-0.16454	0.513101	0.7097	0.560606060606061	0.508635578583765	NPM1(3)_T	0	0
ENSG00000234123.1	RHBDF1P1	-0.16455	0.68315		0.242424242424242	0.24006908462867	NPM1(3)_T	0	0
ENSG00000224473.1	CCND3P1	-0.16456	0.547027	0.73482	0.454545454545455	0.496545768566494	NPM1(3)_T	0	0
ENSG00000255293.1	WIZP1	-0.16457	0.543458	0.73227	0.575757575757576	0.596718480138169	NPM1(3)_T	0	0
ENSG00000285938.1		-0.16457	0.301115	0.5203	1	1	NPM1(3)_T	0	0
ENSG00000170906.16	NDUFA3	-0.16459	0.0253638	0.098301	1	1	NPM1(3)_T	0	0
ENSG00000232952.1		-0.16459	0.172244	0.36739	1	0.992227979274611	NPM1(3)_T	0	0
ENSG00000169239.13	CA5B	-0.1646	0.0360326	0.12626	1	1	NPM1(3)_T	0	0
ENSG00000175582.20	RAB6A	-0.16461	0.000708323	0.0062964	1	1	NPM1(3)_T	0	0
ENSG00000154608.14	CEP170P1	-0.16462	0.108253	0.27061	1	0.998272884283247	NPM1(3)_T	0	0
ENSG00000282100.1	HSP90AB4P	-0.16467	0.214321	0.42329	1	0.999136442141623	NPM1(3)_T	0	0
ENSG00000162517.13	PEF1	-0.16473	0.00155948	0.011833	1	1	NPM1(3)_T	0	0
ENSG00000171747.9	LGALS4	-0.16487	0.118885	0.288	1	0.999136442141623	NPM1(3)_T	0	0
ENSG00000181481.14	RNF135	-0.1649	0.0140626	0.063688	1	1	NPM1(3)_T	0	0
ENSG00000186766.8	FOXI2	-0.16498	0.714709	0.84836	0.303030303030303	0.33419689119171	NPM1(3)_T	0	1
ENSG00000244332.1		-0.16504	0.469691	0.67725	0.742424242424242	0.766839378238342	NPM1(3)_T	0	0
ENSG00000159377.11	PSMB4	-0.16506	0.000264558	0.002841	1	1	NPM1(3)_T	0	0
ENSG00000132394.11	EEFSEC	-0.16507	0.0114885	0.054832	1	1	NPM1(3)_T	0	0
ENSG00000089902.10	RCOR1	-0.16512	0.00762443	0.040288	1	1	NPM1(3)_T	0	1
ENSG00000132017.10	DCAF15	-0.16513	0.00154799	0.011767	1	1	NPM1(3)_T	0	0
ENSG00000232722.3	MROH4P	-0.16519	0.664929	0.81646	0.257575757575758	0.272020725388601	NPM1(3)_T	0	0
ENSG00000254444.1		-0.16519	0.513214	0.70979	0.53030303030303	0.575993091537133	NPM1(3)_T	0	0
ENSG00000255050.1		-0.16519	0.187696	0.38942	1	0.995682210708117	NPM1(3)_T	0	0
ENSG00000181744.9	DIPK2A	-0.16524	0.0970809	0.25174	1	1	NPM1(3)_T	0	0
ENSG00000196431.4	CRYBA4	-0.16525	0.517269	0.7126	0.742424242424242	0.643350604490501	NPM1(3)_T	0	0
ENSG00000198270.13	TMEM116	-0.16526	0.0120186	0.056656	1	1	NPM1(3)_T	0	0
ENSG00000205208.5	C4orf46	-0.16526	0.0173789	0.074683	1	1	NPM1(3)_T	0	0
ENSG00000264985.4		-0.16528	0.625929	0.79118	0.348484848484849	0.448186528497409	NPM1(3)_T	0	0
ENSG00000102125.16	TAFAZZIN	-0.16529	0.00234478	0.016217	1	1	NPM1(3)_T	0	0
ENSG00000267454.6	ZNF582-DT	-0.16532	0.107617	0.26951	1	0.99740932642487	NPM1(3)_T	0	0
ENSG00000232640.1		-0.16533	0.111564	0.27615	1	0.998272884283247	NPM1(3)_T	0	0
ENSG00000260100.1		-0.16534	0.461259	0.66958	0.712121212121212	0.61139896373057	NPM1(3)_T	0	0
ENSG00000279294.1		-0.16536	0.444491	0.65563	0.833333333333333	0.813471502590674	NPM1(3)_T	0	0
ENSG00000260905.1	LINC02890	-0.16539	0.618968		0.348484848484849	0.296200345423143	NPM1(3)_T	0	0
ENSG00000277977.1		-0.1654	0.305169	0.52457	0.939393939393939	0.898100172711572	NPM1(3)_T	0	0
ENSG00000189320.9	FAM180A	-0.16543	0.713571		0.242424242424242	0.203799654576857	NPM1(3)_T	0	0
ENSG00000238531.1	SNORD105B	-0.16543	0.668127		0.227272727272727	0.234887737478411	NPM1(3)_T	0	0
ENSG00000106034.18	CPED1	-0.16545	0.458723	0.66743	1	0.993955094991364	NPM1(3)_T	0	0
ENSG00000126522.17	ASL	-0.16546	0.0198307	0.082177	1	1	NPM1(3)_T	0	0
ENSG00000231461.1	HLA-DPA2	-0.16548	0.508303	0.70622	0.803030303030303	0.744386873920553	NPM1(3)_T	0	0
ENSG00000288437.1		-0.16554	0.532754	0.72448	0.560606060606061	0.495682210708117	NPM1(3)_T	0	0
ENSG00000172765.17	TMCC1	-0.16555	0.00175775	0.012967	1	1	NPM1(3)_T	0	0
ENSG00000213942.3	RPL31P10	-0.16556	0.170597	0.36531	1	0.999136442141623	NPM1(3)_T	0	0
ENSG00000228325.5	IGKV3D-7	-0.16556	0.684889	0.82976	0.439393939393939	0.348877374784111	NPM1(3)_T	0	0
ENSG00000214047.4	RPS11P7	-0.16559	0.354861	0.57514	0.924242424242424	0.930051813471503	NPM1(3)_T	0	0
ENSG00000265055.2		-0.1656	0.308786	0.52802	0.924242424242424	0.828151986183074	NPM1(3)_T	0	0
ENSG00000128595.17	CALU	-0.16561	0.00642376	0.035511	1	1	NPM1(3)_T	1	0
ENSG00000099860.9	GADD45B	-0.16563	0.272326	0.48957	1	1	NPM1(3)_T	0	0
ENSG00000279518.1		-0.16566	0.445797	0.65652	0.848484848484849	0.862694300518135	NPM1(3)_T	0	0
ENSG00000173715.18	C11orf80	-0.16571	0.116406	0.28383	1	0.999136442141623	NPM1(3)_T	0	0
ENSG00000227236.2		-0.16575	0.694667	0.83606	0.257575757575758	0.268566493955095	NPM1(3)_T	0	0
ENSG00000239152.1	RNA5SP310	-0.16575	0.347359	0.5677	0.893939393939394	0.8713298791019	NPM1(3)_T	0	0
ENSG00000225025.2	KIF4CP	-0.16578	0.520111	0.71491	0.651515151515151	0.64853195164076	NPM1(3)_T	0	0
ENSG00000225205.5	PDK1-AS1	-0.16578	0.045438	0.14838	1	1	NPM1(3)_T	0	0
ENSG00000187979.4	FAM230D	-0.16581	0.54645	0.73441	0.742424242424242	0.614853195164076	NPM1(3)_T	0	0
ENSG00000251400.1	ALDH7A1P1	-0.16581	0.49817	0.69925	0.651515151515151	0.636442141623489	NPM1(3)_T	0	0
ENSG00000237418.1		-0.16582	0.289166	0.50792	0.818181818181818	0.846286701208981	NPM1(3)_T	0	0
ENSG00000113763.12	UNC5A	-0.16584	0.44279	0.6542	0.954545454545455	0.946459412780656	NPM1(3)_T	1	0
ENSG00000250602.6		-0.16585	0.331209	0.55148	0.954545454545455	0.917962003454231	NPM1(3)_T	0	0
ENSG00000258045.2		-0.16588	0.308284	0.52749	0.878787878787879	0.874784110535406	NPM1(3)_T	0	0
ENSG00000199349.1		-0.16589	0.435897	0.64828	0.848484848484849	0.83419689119171	NPM1(3)_T	0	0
ENSG00000119013.9	NDUFB3	-0.16595	0.0312725	0.11383	1	1	NPM1(3)_T	0	0
ENSG00000167468.18	GPX4	-0.16595	0.0202492	0.083348	1	1	NPM1(3)_T	0	0
ENSG00000204778.4	ZNG1DP	-0.16596	0.187694	0.38942	1	0.985319516407599	NPM1(3)_T	0	0
ENSG00000249649.1	MRPS33P2	-0.16597	0.509886	0.70725	0.681818181818182	0.651122625215889	NPM1(3)_T	0	0
ENSG00000144597.14	EAF1	-0.16599	0.117414	0.2855	1	1	NPM1(3)_T	0	0
ENSG00000155508.14	CNOT8	-0.16599	0.00383495	0.023776	1	1	NPM1(3)_T	0	1
ENSG00000181789.14	COPG1	-0.16606	0.000251994	0.0027272	1	1	NPM1(3)_T	0	0
ENSG00000224776.3	RPSAP50	-0.16608	0.681362	0.82734	0.348484848484849	0.322107081174439	NPM1(3)_T	0	0
ENSG00000264853.1		-0.1661	0.35842	0.57827	1	0.985319516407599	NPM1(3)_T	0	0
ENSG00000227907.1		-0.16611	0.563157	0.74739	0.5	0.51986183074266	NPM1(3)_T	0	0
ENSG00000185432.12	METTL7A	-0.16612	0.092203	0.24256	1	1	NPM1(3)_T	0	0
ENSG00000265008.1		-0.16614	0.106323	0.26737	1	0.986183074265976	NPM1(3)_T	0	0
ENSG00000277498.1		-0.16617	0.37512	0.59434	0.848484848484849	0.804835924006909	NPM1(3)_T	0	0
ENSG00000274849.1		-0.1662	0.505402	0.70422	0.560606060606061	0.659758203799655	NPM1(3)_T	0	0
ENSG00000163444.12	TMEM183A	-0.16621	0.00342062	0.021782	1	1	NPM1(3)_T	0	0
ENSG00000213172.3		-0.16623	0.493062	0.69556	0.727272727272727	0.7573402417962	NPM1(3)_T	0	0
ENSG00000242697.2	RPL5P12	-0.16625	0.114015	0.28015	1	1	NPM1(3)_T	0	0
ENSG00000234851.4	RPL23AP42	-0.16633	0.249003	0.46375	0.939393939393939	0.959412780656304	NPM1(3)_T	0	0
ENSG00000116521.11	SCAMP3	-0.16639	0.0016061	0.012097	1	1	NPM1(3)_T	0	0
ENSG00000116604.18	MEF2D	-0.16643	0.0581097	0.17661	1	1	NPM1(3)_T	0	1
ENSG00000177731.16	FLII	-0.16643	0.00119112	0.0095285	1	1	NPM1(3)_T	0	0
ENSG00000273204.1		-0.16643	0.266889	0.48338	0.893939393939394	0.828151986183074	NPM1(3)_T	0	0
ENSG00000148672.9	GLUD1	-0.16648	0.000170491	0.0019806	1	1	NPM1(3)_T	0	0
ENSG00000164938.14	TP53INP1	-0.16648	0.154891	0.34256	1	1	NPM1(3)_T	0	0
ENSG00000102316.17	MAGED2	-0.16657	0.0153781	0.067981	1	1	NPM1(3)_T	0	0
ENSG00000270381.1		-0.16657	0.56489	0.74863	0.696969696969697	0.678756476683938	NPM1(3)_T	0	0
ENSG00000105552.15	BCAT2	-0.16662	0.0333219	0.11918	1	1	NPM1(3)_T	0	0
ENSG00000277972.2	CISD3	-0.16662	0.0535141	0.16654	1	1	NPM1(3)_T	0	0
ENSG00000130638.17	ATXN10	-0.16663	0.000940246	0.0078692	1	1	NPM1(3)_T	0	0
ENSG00000234933.1	CDC42P1	-0.16664	0.34183	0.5627	0.893939393939394	0.893782383419689	NPM1(3)_T	0	0
ENSG00000242611.2		-0.16664	0.604059	0.77675	0.53030303030303	0.485319516407599	NPM1(3)_T	0	0
ENSG00000060762.19	MPC1	-0.1667	0.00171999	0.012766	1	1	NPM1(3)_T	0	0
ENSG00000270632.1		-0.1667	0.655604	0.81033	0.606060606060606	0.508635578583765	NPM1(3)_T	0	0
ENSG00000147813.16	NAPRT	-0.16676	0.0431609	0.14318	1	1	NPM1(3)_T	0	0
ENSG00000135297.16	MTO1	-0.1668	0.00522543	0.030278	1	1	NPM1(3)_T	0	0
ENSG00000271742.1		-0.16685	0.317232	0.53692	0.924242424242424	0.968048359240069	NPM1(3)_T	0	0
ENSG00000175334.8	BANF1	-0.16689	0.0348939	0.12332	1	1	NPM1(3)_T	0	1
ENSG00000234636.2	MED14OS	-0.16697	0.0976037	0.25271	1	0.999136442141623	NPM1(3)_T	0	0
ENSG00000131871.15	SELENOS	-0.16701	0.00227547	0.01582	1	1	NPM1(3)_T	0	0
ENSG00000237107.3	RPL36AP5	-0.16701	0.717527	0.84993	0.227272727272727	0.227979274611399	NPM1(3)_T	0	0
ENSG00000274294.1		-0.16702	0.348509	0.56872	0.818181818181818	0.88860103626943	NPM1(3)_T	0	0
ENSG00000184281.15	TSSC4	-0.16703	0.00620923	0.034593	1	1	NPM1(3)_T	0	0
ENSG00000083290.20	ULK2	-0.16706	0.12496	0.29745	1	1	NPM1(3)_T	0	0
ENSG00000287528.1		-0.16709	0.728899	0.85617	0.181818181818182	0.252158894645941	NPM1(3)_T	0	0
ENSG00000174028.6	FAM3C2P	-0.1671	0.0587469	0.17805	1	0.999136442141623	NPM1(3)_T	0	0
ENSG00000235112.1	HSPE1P27	-0.1671	0.344347	0.56503	0.939393939393939	0.924006908462867	NPM1(3)_T	0	0
ENSG00000182782.8	HCAR2	-0.16714	0.365227	0.58517	1	0.998272884283247	NPM1(3)_T	0	0
ENSG00000279390.1		-0.16715	0.425304	0.63904	0.984848484848485	0.960276338514681	NPM1(3)_T	0	0
ENSG00000165637.13	VDAC2	-0.16719	0.00100525	0.0082975	1	1	NPM1(3)_T	1	0
ENSG00000254910.1		-0.16719	0.199327	0.40414	1	0.993955094991364	NPM1(3)_T	0	0
ENSG00000207384.1		-0.1672	0.689223	0.83231	0.272727272727273	0.29447322970639	NPM1(3)_T	0	0
ENSG00000279891.1		-0.16723	0.258685	0.47431	0.96969696969697	0.986183074265976	NPM1(3)_T	0	0
ENSG00000182459.5	TEX19	-0.16729	0.711989		0.257575757575758	0.229706390328152	NPM1(3)_T	0	0
ENSG00000247199.5	FBXO38-DT	-0.1673	0.184117	0.38458	1	0.988773747841105	NPM1(3)_T	0	0
ENSG00000158615.9	PPP1R15B	-0.16732	0.0704464	0.20123	1	1	NPM1(3)_T	0	0
ENSG00000227097.5	RPS28P7	-0.16732	0.19337	0.3968	1	1	NPM1(3)_T	0	0
ENSG00000165916.8	PSMC3	-0.16736	0.000900916	0.0075983	1	1	NPM1(3)_T	0	0
ENSG00000201228.1		-0.16737	0.727658	0.85582	0.318181818181818	0.236614853195164	NPM1(3)_T	0	0
ENSG00000137070.18	IL11RA	-0.16739	0.047094	0.15228	1	1	NPM1(3)_T	0	0
ENSG00000287351.1		-0.16741	0.411993	0.62771	0.954545454545455	0.959412780656304	NPM1(3)_T	0	0
ENSG00000163870.16	TPRA1	-0.16743	0.00852086	0.043798	1	1	NPM1(3)_T	0	0
ENSG00000229766.7	TMX4-AS1	-0.16743	0.247408	0.46183	1	0.995682210708117	NPM1(3)_T	0	0
ENSG00000152894.15	PTPRK	-0.16744	0.421457	0.63548	1	0.993091537132988	NPM1(3)_T	1	0
ENSG00000178057.15	NDUFAF3	-0.16745	0.0110027	0.053011	1	1	NPM1(3)_T	0	0
ENSG00000242028.8	HYPK	-0.16746	0.0617243	0.18422	1	1	NPM1(3)_T	0	0
ENSG00000274808.5	TBC1D3B	-0.16751	0.45056	0.66041	0.848484848484849	0.840241796200345	NPM1(3)_T	0	0
ENSG00000286836.1		-0.16754	0.433383	0.64634	0.696969696969697	0.709844559585492	NPM1(3)_T	0	0
ENSG00000224302.1		-0.16755	0.384122	0.60316	0.727272727272727	0.784110535405872	NPM1(3)_T	0	0
ENSG00000234854.1	LINC00676	-0.16756	0.567778	0.75085	0.833333333333333	0.775474956822107	NPM1(3)_T	0	0
ENSG00000267852.1	ARHGEF18-AS1	-0.1676	0.289978	0.50882	1	0.98272884283247	NPM1(3)_T	0	0
ENSG00000272426.1		-0.16767	0.267959	0.48451	1	0.974093264248705	NPM1(3)_T	0	0
ENSG00000268812.3	LIF-AS2	-0.16768	0.550317	0.73763	0.666666666666667	0.660621761658031	NPM1(3)_T	0	0
ENSG00000089094.19	KDM2B	-0.16769	0.000261114	0.0028116	1	1	NPM1(3)_T	0	1
ENSG00000117450.15	PRDX1	-0.16769	0.0530327	0.16543	1	1	NPM1(3)_T	0	0
ENSG00000058453.17	CROCC	-0.16772	0.0824915	0.22456	1	1	NPM1(3)_T	0	0
ENSG00000227301.1		-0.16774	0.635254	0.79786	0.409090909090909	0.398963730569948	NPM1(3)_T	0	0
ENSG00000227456.9	LINC00310	-0.16775	0.136863	0.3155	1	0.98013816925734	NPM1(3)_T	0	0
ENSG00000182963.11	GJC1	-0.16777	0.398132	0.61583	0.96969696969697	0.961139896373057	NPM1(3)_T	0	0
ENSG00000127743.6	IL17B	-0.16781	0.26538	0.48175	0.939393939393939	0.948186528497409	NPM1(3)_T	0	0
ENSG00000270419.1	CAHM	-0.16784	0.0449369	0.14726	1	0.999136442141623	NPM1(3)_T	0	0
ENSG00000235605.1		-0.16785	0.219005	0.42833	0.96969696969697	0.969775474956822	NPM1(3)_T	0	0
ENSG00000113262.16	GRM6	-0.16786	0.525354	0.71886	0.848484848484849	0.721934369602763	NPM1(3)_T	0	1
ENSG00000285480.1	H2BK1	-0.16789	0.310237	0.52939	0.818181818181818	0.910189982728843	NPM1(3)_T	0	0
ENSG00000232762.1		-0.16792	0.363881	0.58385	0.954545454545455	0.92314335060449	NPM1(3)_T	0	0
ENSG00000198995.3	MIR340	-0.16794	0.520626	0.71537	0.696969696969697	0.644214162348877	NPM1(3)_T	0	0
ENSG00000097021.20	ACOT7	-0.16795	0.105052	0.26526	1	1	NPM1(3)_T	0	0
ENSG00000141965.5	FEM1A	-0.16798	0.0355941	0.12522	1	1	NPM1(3)_T	0	0
ENSG00000261864.1		-0.16803	0.227708	0.43908	0.909090909090909	0.934369602763385	NPM1(3)_T	0	0
ENSG00000279858.1		-0.16803	0.464171	0.67222	0.803030303030303	0.783246977547496	NPM1(3)_T	0	0
ENSG00000286276.1		-0.16804	0.324197	0.54422	0.984848484848485	0.959412780656304	NPM1(3)_T	0	0
ENSG00000074317.11	SNCB	-0.16805	0.646254	0.80483	0.303030303030303	0.313471502590674	NPM1(3)_T	0	0
ENSG00000112305.15	SMAP1	-0.16807	0.0012674	0.010023	1	1	NPM1(3)_T	0	0
ENSG00000254103.1	PPIAP85	-0.1681	0.645824		0.272727272727273	0.259067357512953	NPM1(3)_T	0	0
ENSG00000226789.1	WBP11P2	-0.16813	0.242468	0.45608	0.96969696969697	0.941278065630397	NPM1(3)_T	0	0
ENSG00000277705.1		-0.16814	0.539858	0.72972	0.606060606060606	0.53454231433506	NPM1(3)_T	0	0
ENSG00000224856.2	RPL35AP36	-0.16826	0.248614	0.46332	1	0.974093264248705	NPM1(3)_T	0	0
ENSG00000139433.11	GLTP	-0.16827	0.00866678	0.044384	1	1	NPM1(3)_T	0	0
ENSG00000253180.1		-0.16827	0.305125	0.52451	0.939393939393939	0.932642487046632	NPM1(3)_T	0	0
ENSG00000182667.14	NTM	-0.16828	0.689285	0.83231	0.303030303030303	0.385146804835924	NPM1(3)_T	1	0
ENSG00000252606.1	RNU6-1150P	-0.16828	0.684625		0.196969696969697	0.224525043177893	NPM1(3)_T	0	0
ENSG00000274927.1	KMT2CP3	-0.16828	0.68061		0.212121212121212	0.22279792746114	NPM1(3)_T	0	0
ENSG00000237190.4	CDKN2AIPNL	-0.16831	0.000814913	0.0070192	1	1	NPM1(3)_T	0	0
ENSG00000238227.8	TMEM250	-0.16832	0.0696624	0.19973	1	1	NPM1(3)_T	0	0
ENSG00000206824.1		-0.16833	0.266651	0.48316	0.909090909090909	0.90846286701209	NPM1(3)_T	0	0
ENSG00000255342.1		-0.16833	0.641748		0.318181818181818	0.265975820379965	NPM1(3)_T	0	0
ENSG00000287277.1		-0.16836	0.499781	0.70031	0.984848484848485	0.975820379965458	NPM1(3)_T	0	0
ENSG00000169894.18	MUC3A	-0.16839	0.608889	0.77972	0.636363636363636	0.524179620034542	NPM1(3)_T	0	0
ENSG00000213032.3	NDUFA3P3	-0.1684	0.756411		0.151515151515152	0.170120898100173	NPM1(3)_T	0	0
ENSG00000164828.18	SUN1	-0.16844	0.026221	0.1006	1	1	NPM1(3)_T	0	0
ENSG00000164032.12	H2AZ1	-0.16845	0.0151491	0.067191	1	1	NPM1(3)_T	0	0
ENSG00000092931.11	MFSD11	-0.16847	0.000147923	0.0017585	1	1	NPM1(3)_T	0	0
ENSG00000213697.3	CTBP2P6	-0.16847	0.517272	0.7126	0.53030303030303	0.558721934369603	NPM1(3)_T	0	0
ENSG00000243499.1	RPS6P21	-0.16847	0.508747	0.70653	0.696969696969697	0.689982728842833	NPM1(3)_T	0	0
ENSG00000260135.7	MMP2-AS1	-0.16847	0.541656	0.73082	0.909090909090909	0.838514680483592	NPM1(3)_T	0	0
ENSG00000147481.17	SNTG1	-0.16848	0.74001		0.212121212121212	0.189119170984456	NPM1(3)_T	0	0
ENSG00000141582.15	CBX4	-0.16849	0.0835669	0.22653	1	1	NPM1(3)_T	0	0
ENSG00000105323.17	HNRNPUL1	-0.16855	0.000120304	0.0014869	1	1	NPM1(3)_T	0	0
ENSG00000275213.1		-0.16856	0.60811	0.77931	0.378787878787879	0.338514680483592	NPM1(3)_T	0	0
ENSG00000277763.1		-0.16856	0.166244	0.35931	0.984848484848485	0.981865284974093	NPM1(3)_T	0	0
ENSG00000239964.3	RN7SL748P	-0.16857	0.300624	0.51987	0.939393939393939	0.917962003454231	NPM1(3)_T	0	0
ENSG00000157193.18	LRP8	-0.16859	0.0426813	0.14221	1	1	NPM1(3)_T	0	1
ENSG00000126259.20	KIRREL2	-0.16861	0.406798	0.62336	1	0.956822107081174	NPM1(3)_T	0	0
ENSG00000171847.11	FAM90A1	-0.16868	0.295065	0.51386	0.96969696969697	0.983592400690846	NPM1(3)_T	0	0
ENSG00000253276.4	CCDC71L	-0.16873	0.0786703	0.21697	1	1	NPM1(3)_T	0	0
ENSG00000141977.9	CIB3	-0.16874	0.209512	0.41672	1	0.990500863557858	NPM1(3)_T	0	0
ENSG00000151465.14	CDC123	-0.16874	9.96496e-05	0.0012739	1	1	NPM1(3)_T	0	0
ENSG00000164167.12	LSM6	-0.16877	0.00196897	0.014164	1	1	NPM1(3)_T	0	0
ENSG00000287519.1		-0.16878	0.598472	0.7728	0.393939393939394	0.389464594127807	NPM1(3)_T	0	0
ENSG00000198843.13	SELENOT	-0.16882	0.0023588	0.016281	1	1	NPM1(3)_T	0	0
ENSG00000219163.2	HMGB1P20	-0.16888	0.241557	0.45502	0.954545454545455	0.949913644214162	NPM1(3)_T	0	0
ENSG00000133639.6	BTG1	-0.1689	0.12895	0.30333	1	1	NPM1(3)_T	0	0
ENSG00000279732.1		-0.16891	0.744909	0.86518	0.287878787878788	0.303108808290155	NPM1(3)_T	0	0
ENSG00000140307.11	GTF2A2	-0.16893	0.00667893	0.036515	1	1	NPM1(3)_T	0	1
ENSG00000258288.1	NENFP2	-0.16898	0.714142	0.84809	0.348484848484849	0.291018998272884	NPM1(3)_T	0	0
ENSG00000146701.12	MDH2	-0.16899	0.00370916	0.023193	1	1	NPM1(3)_T	0	0
ENSG00000213144.2		-0.169	0.208637	0.41585	0.984848484848485	0.951640759930915	NPM1(3)_T	0	0
ENSG00000230718.1		-0.16901	0.503304	0.7028	0.636363636363636	0.674438687392055	NPM1(3)_T	0	0
ENSG00000228462.1	RPS19P7	-0.16905	0.438152	0.65032	0.848484848484849	0.822970639032815	NPM1(3)_T	0	0
ENSG00000229586.2	TNPO1P3	-0.16905	0.4096	0.62576	0.863636363636364	0.772884283246978	NPM1(3)_T	0	0
ENSG00000161542.17	PRPSAP1	-0.16906	0.0069001	0.037444	1	1	NPM1(3)_T	0	0
ENSG00000261886.1	GOSR2-DT	-0.16909	0.399422	0.61678	0.803030303030303	0.724525043177893	NPM1(3)_T	0	0
ENSG00000280070.1		-0.16909	0.620736	0.7878	0.318181818181818	0.39119170984456	NPM1(3)_T	0	0
ENSG00000073605.18	GSDMB	-0.16913	0.113535	0.27935	1	1	NPM1(3)_T	0	0
ENSG00000061492.12	WNT8A	-0.16927	0.60392	0.77673	0.712121212121212	0.664075993091537	NPM1(3)_T	0	0
ENSG00000249245.2	NCOA4P3	-0.16928	0.156965	0.3457	1	0.994818652849741	NPM1(3)_T	0	0
ENSG00000059378.13	PARP12	-0.16929	0.0365571	0.12762	1	1	NPM1(3)_T	0	1
ENSG00000272236.1		-0.16931	0.409996	0.62599	0.727272727272727	0.732297063903282	NPM1(3)_T	0	0
ENSG00000268601.1		-0.16937	0.542287	0.73133	0.515151515151515	0.530224525043178	NPM1(3)_T	0	0
ENSG00000135905.20	DOCK10	-0.16938	0.144417	0.32677	1	1	NPM1(3)_T	0	0
ENSG00000129514.8	FOXA1	-0.16939	0.63192	0.79528	0.560606060606061	0.656303972366149	NPM1(3)_T	0	1
ENSG00000156711.17	MAPK13	-0.16939	0.111167	0.27553	1	1	NPM1(3)_T	0	0
ENSG00000249803.6		-0.16939	0.753699		0.287878787878788	0.188255613126079	NPM1(3)_T	0	0
ENSG00000259529.2		-0.16939	0.129436	0.30416	1	0.98272884283247	NPM1(3)_T	0	0
ENSG00000225846.4	RPL36P8	-0.1694	0.695808		0.181818181818182	0.203799654576857	NPM1(3)_T	0	0
ENSG00000207113.1	RNU6-16P	-0.16941	0.402461	0.61967	0.696969696969697	0.676165803108808	NPM1(3)_T	0	0
ENSG00000229981.8	LINC01435	-0.16944	0.493134	0.69561	0.696969696969697	0.765112262521589	NPM1(3)_T	0	0
ENSG00000139370.12	SLC15A4	-0.16947	0.040931	0.13811	1	1	NPM1(3)_T	1	0
ENSG00000132359.15	RAP1GAP2	-0.16949	0.0480276	0.15444	1	1	NPM1(3)_T	0	0
ENSG00000215016.2	RPL24P7	-0.16949	0.252478	0.46759	0.954545454545455	0.936096718480138	NPM1(3)_T	0	0
ENSG00000278370.1		-0.16949	0.236099	0.44897	0.984848484848485	0.926597582037997	NPM1(3)_T	0	0
ENSG00000114125.14	RNF7	-0.16952	0.0055728	0.031831	1	1	NPM1(3)_T	0	0
ENSG00000286481.1		-0.16952	0.568017	0.75102	0.681818181818182	0.695164075993091	NPM1(3)_T	0	0
ENSG00000177189.14	RPS6KA3	-0.16953	0.0158854	0.069687	1	1	NPM1(3)_T	0	0
ENSG00000267927.1		-0.16954	0.151603	0.33769	0.954545454545455	0.955958549222798	NPM1(3)_T	0	0
ENSG00000240791.1	MTND4LP7	-0.16955	0.276553	0.49396	1	0.934369602763385	NPM1(3)_T	0	0
ENSG00000152784.16	PRDM8	-0.16958	0.199135	0.4039	1	1	NPM1(3)_T	0	1
ENSG00000252347.1	RNU6-1046P	-0.16963	0.749702		0.181818181818182	0.189119170984456	NPM1(3)_T	0	0
ENSG00000254418.1	SPON1-AS1	-0.16966	0.586426	0.76492	0.393939393939394	0.453367875647668	NPM1(3)_T	0	0
ENSG00000274769.1		-0.16968	0.381214	0.60056	0.712121212121212	0.778929188255613	NPM1(3)_T	0	0
ENSG00000231328.1	TPT1P7	-0.16979	0.593077	0.76928	0.606060606060606	0.538860103626943	NPM1(3)_T	0	0
ENSG00000271433.1	PPATP2	-0.16984	0.728354	0.85616	0.333333333333333	0.313471502590674	NPM1(3)_T	0	0
ENSG00000162105.19	SHANK2	-0.16986	0.51482	0.71084	0.954545454545455	0.886010362694301	NPM1(3)_T	0	0
ENSG00000263369.6		-0.16988	0.531517	0.72355	0.545454545454545	0.516407599309154	NPM1(3)_T	0	0
ENSG00000267834.1		-0.16988	0.195576	0.39957	1	0.996545768566494	NPM1(3)_T	0	0
ENSG00000163995.21	ABLIM2	-0.16991	0.289898	0.50878	0.96969696969697	0.966321243523316	NPM1(3)_T	0	0
ENSG00000173801.17	JUP	-0.16991	0.194576	0.3982	1	1	NPM1(3)_T	0	1
ENSG00000112715.25	VEGFA	-0.16993	0.273127	0.4903	1	1	NPM1(3)_T	0	1
ENSG00000241506.1	PSMC1P1	-0.16993	0.0324159	0.11696	1	1	NPM1(3)_T	0	0
ENSG00000167850.4	CD300C	-0.17004	0.254819	0.47028	1	1	NPM1(3)_T	0	0
ENSG00000113119.13	TMCO6	-0.17008	0.00682742	0.037145	1	1	NPM1(3)_T	0	0
ENSG00000215548.2	FRG1JP	-0.17008	0.445375	0.65614	1	0.988773747841105	NPM1(3)_T	0	0
ENSG00000253173.3	H2AZP2	-0.17009	0.224854	0.43539	0.924242424242424	0.948186528497409	NPM1(3)_T	0	0
ENSG00000257122.5	RRN3P3	-0.17009	0.0169587	0.073364	1	1	NPM1(3)_T	0	0
ENSG00000283235.2		-0.17009	0.614253	0.78305	0.636363636363636	0.656303972366149	NPM1(3)_T	0	0
ENSG00000226576.1		-0.17012	0.476175	0.68217	0.515151515151515	0.606217616580311	NPM1(3)_T	0	0
ENSG00000277855.1		-0.17014	0.212874	0.42142	0.984848484848485	0.96286701208981	NPM1(3)_T	0	0
ENSG00000253183.1		-0.17018	0.382188	0.60139	0.848484848484849	0.755613126079447	NPM1(3)_T	0	0
ENSG00000097033.14	SH3GLB1	-0.17021	0.00172553	0.012793	1	1	NPM1(3)_T	0	0
ENSG00000262686.1	GLIS2-AS1	-0.17026	0.326127	0.54623	0.909090909090909	0.858376511226252	NPM1(3)_T	0	0
ENSG00000282951.1		-0.17027	0.175418	0.3721	0.939393939393939	0.975820379965458	NPM1(3)_T	0	0
ENSG00000207963.1	MIR569	-0.17033	0.66396	0.81582	0.287878787878788	0.274611398963731	NPM1(3)_T	0	0
ENSG00000243711.1	RPL21P116	-0.17034	0.307396	0.52677	0.939393939393939	0.927461139896373	NPM1(3)_T	0	0
ENSG00000205794.4		-0.17035	0.193449	0.39685	0.984848484848485	0.992227979274611	NPM1(3)_T	0	0
ENSG00000269313.5	MAGIX	-0.1704	0.0249786	0.097187	1	0.999136442141623	NPM1(3)_T	0	0
ENSG00000153066.13	TXNDC11	-0.17043	0.0215195	0.087035	1	1	NPM1(3)_T	0	0
ENSG00000142453.12	CARM1	-0.17046	0.00167001	0.012469	1	1	NPM1(3)_T	0	0
ENSG00000254139.1	LINC03018	-0.17047	0.701597	0.84	0.212121212121212	0.296200345423143	NPM1(3)_T	0	0
ENSG00000251778.1		-0.17049	0.676713		0.196969696969697	0.214162348877375	NPM1(3)_T	0	0
ENSG00000237928.6	NFIA-AS2	-0.17052	0.641517	0.80184	0.454545454545455	0.42314335060449	NPM1(3)_T	0	0
ENSG00000117448.14	AKR1A1	-0.17054	0.00522563	0.030278	1	1	NPM1(3)_T	0	0
ENSG00000231907.2	GAPDHP37	-0.17057	0.5083	0.70622	0.5	0.573402417962003	NPM1(3)_T	0	0
ENSG00000223488.2	MAPK6P2	-0.17058	0.686493	0.83055	0.272727272727273	0.254749568221071	NPM1(3)_T	0	0
ENSG00000277386.1		-0.17061	0.607901	0.77915	0.409090909090909	0.431778929188256	NPM1(3)_T	0	0
ENSG00000174744.14	BRMS1	-0.17063	0.00384315	0.023812	1	1	NPM1(3)_T	0	1
ENSG00000240698.1	RPS2P39	-0.17063	0.709299	0.8447	0.393939393939394	0.321243523316062	NPM1(3)_T	0	0
ENSG00000131171.13	SH3BGRL	-0.17067	0.00178252	0.013105	1	1	NPM1(3)_T	0	0
ENSG00000232463.1		-0.17069	0.448172	0.65864	0.636363636363636	0.621761658031088	NPM1(3)_T	0	0
ENSG00000266306.1		-0.17072	0.583726	0.76301	0.454545454545455	0.435233160621762	NPM1(3)_T	0	0
ENSG00000143543.15	JTB	-0.17074	0.00710148	0.038233	1	1	NPM1(3)_T	0	0
ENSG00000267156.1	TPMTP1	-0.1708	0.348848	0.56911	0.893939393939394	0.821243523316062	NPM1(3)_T	0	0
ENSG00000126432.14	PRDX5	-0.17085	0.0226575	0.090482	1	1	NPM1(3)_T	0	0
ENSG00000157388.19	CACNA1D	-0.17087	0.293577	0.51226	1	1	NPM1(3)_T	0	0
ENSG00000286314.1		-0.17091	0.237044	0.44994	0.984848484848485	0.995682210708117	NPM1(3)_T	0	0
ENSG00000135472.9	FAIM2	-0.17093	0.573489	0.75493	0.545454545454545	0.545768566493955	NPM1(3)_T	0	0
ENSG00000173418.12	NAA20	-0.17095	0.000237211	0.0025972	1	1	NPM1(3)_T	0	0
ENSG00000206781.1		-0.171	0.443224	0.65448	0.681818181818182	0.649395509499136	NPM1(3)_T	0	0
ENSG00000214511.3	HIGD1C	-0.17104	0.42363	0.63754	0.681818181818182	0.699481865284974	NPM1(3)_T	0	0
ENSG00000267518.1		-0.17108	0.605616	0.77754	0.333333333333333	0.339378238341969	NPM1(3)_T	0	0
ENSG00000163297.17	ANTXR2	-0.17113	0.0182506	0.07734	1	1	NPM1(3)_T	0	0
ENSG00000052344.16	PRSS8	-0.17117	0.221504	0.43142	1	0.98013816925734	NPM1(3)_T	0	0
ENSG00000184925.12	LCN12	-0.17117	0.186044	0.38721	1	0.992227979274611	NPM1(3)_T	0	0
ENSG00000201725.1	RNU6-304P	-0.17125	0.608906	0.77972	0.333333333333333	0.340241796200345	NPM1(3)_T	0	0
ENSG00000168129.8	DHFRP3	-0.17126	0.678169		0.257575757575758	0.227115716753022	NPM1(3)_T	0	0
ENSG00000181284.3	TMEM102	-0.17129	0.0600455	0.18078	1	1	NPM1(3)_T	0	0
ENSG00000100362.13	PVALB	-0.17131	0.590081	0.76712	0.409090909090909	0.500863557858377	NPM1(3)_T	0	0
ENSG00000233430.3	PDE4DIPP3	-0.17135	0.661553	0.81436	0.439393939393939	0.433506044905009	NPM1(3)_T	0	0
ENSG00000037241.7	RPL26L1	-0.17136	0.00357389	0.022501	1	1	NPM1(3)_T	0	0
ENSG00000233778.3		-0.17136	0.317033	0.5367	0.954545454545455	0.949913644214162	NPM1(3)_T	0	0
ENSG00000287372.1		-0.17137	0.731094		0.257575757575758	0.178756476683938	NPM1(3)_T	0	0
ENSG00000228446.2	ANKRD49P1	-0.17141	0.30751	0.52692	1	0.985319516407599	NPM1(3)_T	0	0
ENSG00000275012.1		-0.17147	0.708275		0.287878787878788	0.22020725388601	NPM1(3)_T	0	0
ENSG00000280418.1		-0.17153	0.648703		0.333333333333333	0.27720207253886	NPM1(3)_T	0	0
ENSG00000215529.12	EFCAB8	-0.17155	0.240215	0.45375	1	0.987046632124352	NPM1(3)_T	0	0
ENSG00000285737.1	LINC02680	-0.17157	0.258532	0.47414	0.954545454545455	0.96286701208981	NPM1(3)_T	0	0
ENSG00000198792.13	TMEM184B	-0.17161	0.00643349	0.035556	1	1	NPM1(3)_T	0	0
ENSG00000109689.18	STIM2	-0.17162	0.0145462	0.065287	1	1	NPM1(3)_T	0	0
ENSG00000111906.18	HDDC2	-0.17166	0.0103854	0.050773	1	1	NPM1(3)_T	0	0
ENSG00000261081.1		-0.17168	0.678041		0.257575757575758	0.236614853195164	NPM1(3)_T	0	0
ENSG00000116898.12	MRPS15	-0.17173	0.00165907	0.012408	1	1	NPM1(3)_T	0	0
ENSG00000169446.5	MMGT1	-0.17175	0.00296086	0.019414	1	1	NPM1(3)_T	1	0
ENSG00000079393.20	DUSP13	-0.17177	0.509551	0.70706	0.803030303030303	0.823834196891192	NPM1(3)_T	0	0
ENSG00000099797.15	TECR	-0.17178	0.0118658	0.056146	1	1	NPM1(3)_T	0	0
ENSG00000264278.1	ZNF236-DT	-0.17178	0.0215544	0.087141	1	0.999136442141623	NPM1(3)_T	0	0
ENSG00000188566.14	NDOR1	-0.17182	0.000655312	0.0059035	1	1	NPM1(3)_T	0	0
ENSG00000179031.8	NSA2P3	-0.17184	0.184642	0.38527	0.96969696969697	0.970639032815199	NPM1(3)_T	0	0
ENSG00000229833.10	PET100	-0.17186	0.0325303	0.11728	1	1	NPM1(3)_T	0	0
ENSG00000008853.17	RHOBTB2	-0.17188	0.0290484	0.10806	1	0.999136442141623	NPM1(3)_T	0	0
ENSG00000230067.3	HSPD1P6	-0.1719	0.228411	0.43991	1	0.961139896373057	NPM1(3)_T	0	0
ENSG00000188641.14	DPYD	-0.17192	0.150738	0.33638	1	1	NPM1(3)_T	0	0
ENSG00000234106.3	SRP14P2	-0.17197	0.0774107	0.21462	1	0.996545768566494	NPM1(3)_T	0	0
ENSG00000268140.1	PCGF7P	-0.17198	0.195158	0.39899	0.939393939393939	0.924006908462867	NPM1(3)_T	0	0
ENSG00000142319.18	SLC6A3	-0.172	0.605614	0.77754	0.46969696969697	0.450777202072539	NPM1(3)_T	0	0
ENSG00000185627.18	PSMD13	-0.172	1.23645e-05	0.00022154	1	1	NPM1(3)_T	0	0
ENSG00000185728.17	YTHDF3	-0.17205	0.0423685	0.1414	1	1	NPM1(3)_T	0	0
ENSG00000135241.17	PNPLA8	-0.17209	0.10492	0.26503	1	1	NPM1(3)_T	0	0
ENSG00000135902.10	CHRND	-0.1721	0.409972	0.62598	0.833333333333333	0.8713298791019	NPM1(3)_T	0	0
ENSG00000172409.6	CLP1	-0.17215	0.0322488	0.11649	1	0.999136442141623	NPM1(3)_T	0	0
ENSG00000254915.1		-0.17217	0.407917	0.62437	0.878787878787879	0.81433506044905	NPM1(3)_T	0	0
ENSG00000080947.15	CROCCP3	-0.17221	0.0634211	0.18758	1	1	NPM1(3)_T	0	0
ENSG00000288593.1		-0.17222	0.531222	0.72337	0.515151515151515	0.563039723661485	NPM1(3)_T	0	0
ENSG00000177879.17	AP3S1	-0.17223	0.00494428	0.028995	1	1	NPM1(3)_T	0	0
ENSG00000225880.5	LINC00115	-0.17224	0.0414798	0.13938	1	1	NPM1(3)_T	0	0
ENSG00000122707.12	RECK	-0.17225	0.198508	0.40312	1	1	NPM1(3)_T	1	0
ENSG00000234491.1	HNRNPA1P51	-0.17225	0.22381	0.43421	0.924242424242424	0.957685664939551	NPM1(3)_T	0	0
ENSG00000254683.1	SNRPCP6	-0.17225	0.647225	0.80547	0.348484848484849	0.315198618307427	NPM1(3)_T	0	0
ENSG00000173991.6	TCAP	-0.17226	0.170743	0.36556	1	0.99740932642487	NPM1(3)_T	0	0
ENSG00000121274.14	TENT4B	-0.17228	0.0319573	0.11567	1	1	NPM1(3)_T	0	0
ENSG00000110848.8	CD69	-0.1723	0.313254	0.53254	1	1	NPM1(3)_T	1	0
ENSG00000167283.8	ATP5MG	-0.1723	0.00500585	0.029292	1	1	NPM1(3)_T	0	0
ENSG00000240183.3	RN7SL297P	-0.17233	0.425547	0.63935	0.833333333333333	0.797927461139896	NPM1(3)_T	0	0
ENSG00000248275.2	TRIM52-AS1	-0.17233	0.046187	0.15007	1	1	NPM1(3)_T	0	0
ENSG00000111669.15	TPI1	-0.17234	0.00871718	0.044545	1	1	NPM1(3)_T	1	0
ENSG00000160194.18	NDUFV3	-0.17237	0.00134067	0.010485	1	1	NPM1(3)_T	0	0
ENSG00000188486.3	H2AX	-0.17237	0.0711408	0.20262	1	1	NPM1(3)_T	0	0
ENSG00000182010.11	RTKN2	-0.17238	0.304487	0.52393	1	0.99740932642487	NPM1(3)_T	0	0
ENSG00000204435.15	CSNK2B	-0.17238	0.00117481	0.0094299	1	1	NPM1(3)_T	0	0
ENSG00000099341.11	PSMD8	-0.17239	0.000659109	0.0059271	1	1	NPM1(3)_T	0	0
ENSG00000023318.8	ERP44	-0.17244	0.00066782	0.005992	1	1	NPM1(3)_T	0	0
ENSG00000224987.1		-0.17244	0.598545	0.7728	0.424242424242424	0.396373056994819	NPM1(3)_T	0	0
ENSG00000242707.3	RN7SL362P	-0.17244	0.516931	0.71242	0.590909090909091	0.582901554404145	NPM1(3)_T	0	0
ENSG00000178927.18	CYBC1	-0.17246	0.0453326	0.14811	1	1	NPM1(3)_T	0	0
ENSG00000257808.1		-0.17252	0.579102	0.75899	0.363636363636364	0.349740932642487	NPM1(3)_T	0	0
ENSG00000240668.1	KRT8P36	-0.17261	0.477479	0.68321	0.636363636363636	0.636442141623489	NPM1(3)_T	0	0
ENSG00000171051.9	FPR1	-0.17262	0.41067	0.62659	1	0.999136442141623	NPM1(3)_T	0	0
ENSG00000240673.1		-0.17265	0.43357	0.6465	0.727272727272727	0.68307426597582	NPM1(3)_T	0	0
ENSG00000150456.11	EEF1AKMT1	-0.17266	0.0793143	0.21819	1	1	NPM1(3)_T	0	0
ENSG00000255198.4	SNHG9	-0.17268	0.147472	0.33149	1	1	NPM1(3)_T	0	0
ENSG00000091527.16	CDV3	-0.1727	0.00187031	0.013601	1	1	NPM1(3)_T	0	0
ENSG00000235734.4	HMGN1P36	-0.1727	0.0539088	0.16742	1	0.998272884283247	NPM1(3)_T	0	0
ENSG00000230284.1		-0.17271	0.496425	0.69814	0.696969696969697	0.642487046632124	NPM1(3)_T	0	0
ENSG00000242372.9	EIF6	-0.17271	0.00607045	0.034012	1	1	NPM1(3)_T	0	0
ENSG00000244289.1	RPS3AP35	-0.17271	0.563456	0.74756	0.5	0.439550949913644	NPM1(3)_T	0	0
ENSG00000100216.6	TOMM22	-0.17275	0.00044434	0.0043436	1	1	NPM1(3)_T	0	0
ENSG00000073578.17	SDHA	-0.17278	0.00574001	0.032578	1	1	NPM1(3)_T	0	0
ENSG00000253103.2	LINC01609	-0.17283	0.756139		0.227272727272727	0.161485319516408	NPM1(3)_T	0	0
ENSG00000280023.1		-0.17285	0.315735	0.53525	0.939393939393939	0.917962003454231	NPM1(3)_T	0	0
ENSG00000260326.1	PHB1P21	-0.17289	0.389657	0.60831	0.848484848484849	0.774611398963731	NPM1(3)_T	0	0
ENSG00000273855.1		-0.17292	0.167363	0.36086	1	0.992227979274611	NPM1(3)_T	0	0
ENSG00000178175.12	ZNF366	-0.17294	0.48365	0.68798	0.909090909090909	0.924870466321243	NPM1(3)_T	0	1
ENSG00000254098.1	IGKV2-26	-0.17296	0.507071	0.70533	0.575757575757576	0.666666666666667	NPM1(3)_T	0	0
ENSG00000288037.1		-0.17298	0.596525	0.77128	0.378787878787879	0.386873920552677	NPM1(3)_T	0	0
ENSG00000229132.2	EIF4A1P10	-0.17305	0.0327339	0.11771	1	1	NPM1(3)_T	0	0
ENSG00000261840.3		-0.17308	0.018109	0.076973	1	1	NPM1(3)_T	0	0
ENSG00000240489.1	SETP14	-0.17311	0.020063	0.082836	1	1	NPM1(3)_T	0	0
ENSG00000232656.8	IDI2-AS1	-0.17316	0.120698	0.29033	1	0.999136442141623	NPM1(3)_T	0	0
ENSG00000225511.7	LINC00475	-0.17317	0.408051	0.62452	0.878787878787879	0.909326424870466	NPM1(3)_T	0	0
ENSG00000142507.10	PSMB6	-0.17319	0.00233724	0.016191	1	1	NPM1(3)_T	0	0
ENSG00000278754.1		-0.17322	0.706807		0.136363636363636	0.190846286701209	NPM1(3)_T	0	0
ENSG00000146094.15	DOK3	-0.17324	0.0461727	0.15005	1	1	NPM1(3)_T	0	0
ENSG00000188263.10	IL17REL	-0.17325	0.458119	0.66703	0.772727272727273	0.804835924006909	NPM1(3)_T	0	0
ENSG00000254755.1		-0.17328	0.731511		0.196969696969697	0.169257340241796	NPM1(3)_T	0	0
ENSG00000134200.4	TSHB	-0.17333	0.456147	0.66548	0.772727272727273	0.758203799654577	NPM1(3)_T	0	0
ENSG00000251122.1	NIFKP2	-0.17337	0.637919		0.242424242424242	0.246113989637306	NPM1(3)_T	0	0
ENSG00000173261.9	PLAC8L1	-0.17339	0.130247	0.30549	1	0.989637305699482	NPM1(3)_T	0	0
ENSG00000234297.2	PSIP1P1	-0.17348	0.225373	0.43591	0.954545454545455	0.955958549222798	NPM1(3)_T	0	0
ENSG00000252072.1	RNA5SP320	-0.17351	0.493199	0.69562	0.560606060606061	0.537996545768566	NPM1(3)_T	0	0
ENSG00000228872.2	CSP1	-0.17352	0.609873	0.78039	0.287878787878788	0.302245250431779	NPM1(3)_T	0	0
ENSG00000141985.9	SH3GL1	-0.17353	0.00887822	0.045122	1	1	NPM1(3)_T	0	0
ENSG00000010219.13	DYRK4	-0.17356	0.0129686	0.060029	1	0.999136442141623	NPM1(3)_T	0	0
ENSG00000233440.2	HMGA1P6	-0.17356	0.538558	0.72877	0.515151515151515	0.44559585492228	NPM1(3)_T	0	0
ENSG00000232024.2	LSM12P1	-0.17358	0.0155399	0.068594	1	0.999136442141623	NPM1(3)_T	0	0
ENSG00000087087.20	SRRT	-0.17362	0.000873739	0.0074087	1	1	NPM1(3)_T	0	0
ENSG00000267162.1	SDHDP1	-0.17364	0.632356		0.257575757575758	0.233160621761658	NPM1(3)_T	0	0
ENSG00000267530.3	LINC01836	-0.17364	0.388924	0.60767	0.939393939393939	0.878238341968912	NPM1(3)_T	0	0
ENSG00000226450.2	CYP2D8P	-0.1737	0.0349151	0.12337	1	0.99740932642487	NPM1(3)_T	0	0
ENSG00000250298.6	GIMD1	-0.17372	0.626097	0.79128	0.348484848484849	0.35146804835924	NPM1(3)_T	0	0
ENSG00000260060.1		-0.17373	0.17812	0.3761	1	0.996545768566494	NPM1(3)_T	0	0
ENSG00000180116.15	C12orf40	-0.17377	0.549441	0.7368	0.590909090909091	0.560449050086356	NPM1(3)_T	0	0
ENSG00000213190.4	MLLT11	-0.17377	0.143254	0.32506	1	1	NPM1(3)_T	0	1
ENSG00000232134.1	RPS15AP12	-0.17378	0.0992477	0.25535	1	1	NPM1(3)_T	0	0
ENSG00000186862.20	PDZD7	-0.17379	0.234157	0.44667	1	0.999136442141623	NPM1(3)_T	0	0
ENSG00000257294.2		-0.17381	0.730722		0.212121212121212	0.183937823834197	NPM1(3)_T	0	0
ENSG00000244345.1		-0.17382	0.562965	0.74721	0.484848484848485	0.471502590673575	NPM1(3)_T	0	0
ENSG00000237349.1		-0.17388	0.344671	0.56526	0.878787878787879	0.846286701208981	NPM1(3)_T	0	0
ENSG00000226701.1	RPL15P14	-0.17393	0.12796	0.30197	1	0.998272884283247	NPM1(3)_T	0	0
ENSG00000128973.13	CLN6	-0.17399	0.0101349	0.049845	1	1	NPM1(3)_T	0	0
ENSG00000236814.1		-0.17401	0.0484363	0.15535	1	0.998272884283247	NPM1(3)_T	0	0
ENSG00000127445.14	PIN1	-0.17403	0.000224733	0.0024843	1	1	NPM1(3)_T	0	1
ENSG00000154646.9	TMPRSS15	-0.17403	0.748022	0.86709	0.227272727272727	0.199481865284974	NPM1(3)_T	0	0
ENSG00000227950.1		-0.17405	0.387415	0.60632	0.863636363636364	0.848013816925734	NPM1(3)_T	0	0
ENSG00000243802.2		-0.17405	0.232752	0.44484	1	0.991364421416235	NPM1(3)_T	0	0
ENSG00000269139.2		-0.17408	0.582344	0.76204	0.424242424242424	0.385146804835924	NPM1(3)_T	0	0
ENSG00000259547.1	CYCSP2	-0.17412	0.448574	0.6589	0.787878787878788	0.763385146804836	NPM1(3)_T	0	0
ENSG00000286192.1		-0.17412	0.677546		0.196969696969697	0.202072538860104	NPM1(3)_T	0	0
ENSG00000270808.1		-0.17413	0.180584	0.37946	0.984848484848485	0.958549222797927	NPM1(3)_T	0	0
ENSG00000227072.1		-0.17415	0.477775	0.68346	0.606060606060606	0.616580310880829	NPM1(3)_T	0	0
ENSG00000233425.1	KRT18P67	-0.17415	0.685799	0.83021	0.242424242424242	0.253022452504318	NPM1(3)_T	0	0
ENSG00000133597.11	ADCK2	-0.17417	0.0126898	0.059079	1	1	NPM1(3)_T	0	0
ENSG00000175352.11	NRIP3	-0.17417	0.302327	0.52153	1	1	NPM1(3)_T	0	1
ENSG00000161643.13	SIGLEC16	-0.17418	0.328466	0.54901	1	0.995682210708117	NPM1(3)_T	0	0
ENSG00000147669.11	POLR2K	-0.17423	0.00132883	0.010427	1	1	NPM1(3)_T	0	1
ENSG00000261346.1		-0.17428	0.377154	0.59651	0.848484848484849	0.850604490500864	NPM1(3)_T	0	0
ENSG00000233029.3		-0.17429	0.283757	0.502	0.984848484848485	0.975820379965458	NPM1(3)_T	0	0
ENSG00000269688.1		-0.17432	0.0902896	0.23903	1	0.999136442141623	NPM1(3)_T	0	0
ENSG00000140367.12	UBE2Q2	-0.17435	0.0104117	0.050858	1	1	NPM1(3)_T	0	0
ENSG00000204618.8	RNF39	-0.17439	0.0831134	0.22565	1	0.995682210708117	NPM1(3)_T	0	0
ENSG00000265296.1	FEM1AP2	-0.17446	0.448265	0.65871	0.696969696969697	0.634715025906736	NPM1(3)_T	0	0
ENSG00000071575.11	TRIB2	-0.17448	0.250737	0.46566	1	1	NPM1(3)_T	0	0
ENSG00000224599.1	BMS1P12	-0.17448	0.712004		0.196969696969697	0.179620034542314	NPM1(3)_T	0	0
ENSG00000263494.1		-0.17448	0.541625	0.73081	0.46969696969697	0.5	NPM1(3)_T	0	0
ENSG00000163833.8	FBXO40	-0.17451	0.160019	0.35012	1	0.998272884283247	NPM1(3)_T	0	0
ENSG00000165458.14	INPPL1	-0.17451	0.00248559	0.016973	1	1	NPM1(3)_T	0	0
ENSG00000066322.15	ELOVL1	-0.17452	0.00574744	0.032602	1	1	NPM1(3)_T	0	0
ENSG00000267406.1		-0.17454	0.509064	0.70675	0.545454545454545	0.53713298791019	NPM1(3)_T	0	0
ENSG00000102309.15	PIN4	-0.17457	0.0119343	0.056365	1	1	NPM1(3)_T	0	0
ENSG00000229794.2	MTCYBP32	-0.17457	0.671392	0.82103	0.621212121212121	0.516407599309154	NPM1(3)_T	0	0
ENSG00000248415.1	GAPDHP61	-0.17457	0.0853474	0.2298	0.984848484848485	0.999136442141623	NPM1(3)_T	0	0
ENSG00000160233.8	LRRC3	-0.17461	0.0838572	0.22709	1	0.998272884283247	NPM1(3)_T	0	0
ENSG00000142546.14	NOSIP	-0.17467	0.00949104	0.047403	1	1	NPM1(3)_T	0	0
ENSG00000255556.2		-0.17469	0.678075	0.82547	0.333333333333333	0.273747841105354	NPM1(3)_T	0	0
ENSG00000279145.2		-0.1747	0.165192	0.35775	1	0.995682210708117	NPM1(3)_T	0	0
ENSG00000153037.15	SRP19	-0.17471	0.00058948	0.0054322	1	1	NPM1(3)_T	0	0
ENSG00000230873.9	STMND1	-0.17475	0.654684	0.80986	0.287878787878788	0.288428324697755	NPM1(3)_T	0	0
ENSG00000222112.1	RN7SKP16	-0.17476	0.268935	0.48569	1	0.975820379965458	NPM1(3)_T	0	0
ENSG00000230406.2	RPL23P5	-0.17479	0.458177	0.66706	0.818181818181818	0.7573402417962	NPM1(3)_T	0	0
ENSG00000256293.2	ATP6V1E1P3	-0.1748	0.286071	0.50429	0.924242424242424	0.885146804835924	NPM1(3)_T	0	0
ENSG00000240429.1	LRRFIP1P1	-0.17482	0.0571733	0.17461	1	1	NPM1(3)_T	0	0
ENSG00000264017.2	RN7SL336P	-0.17487	0.235357	0.448	0.96969696969697	0.957685664939551	NPM1(3)_T	0	0
ENSG00000145757.16	SPATA9	-0.17489	0.295157	0.51393	1	0.976683937823834	NPM1(3)_T	0	0
ENSG00000213046.4	EEF1A1P32	-0.17494	0.470376	0.67775	0.772727272727273	0.813471502590674	NPM1(3)_T	0	0
ENSG00000115977.20	AAK1	-0.17496	0.0276744	0.10464	1	1	NPM1(3)_T	0	0
ENSG00000258427.3	RBM8B	-0.17497	0.0852442	0.22965	1	0.998272884283247	NPM1(3)_T	0	0
ENSG00000259775.1	EIF5-DT	-0.17497	0.0989949	0.25495	1	0.996545768566494	NPM1(3)_T	0	0
ENSG00000258315.5	C17orf49	-0.175	0.079539	0.21865	1	0.999136442141623	NPM1(3)_T	0	1
ENSG00000259334.1	LINC00596	-0.175	0.632535	0.79588	0.272727272727273	0.303108808290155	NPM1(3)_T	0	0
ENSG00000167772.12	ANGPTL4	-0.17501	0.392901	0.61122	1	0.999136442141623	NPM1(3)_T	1	0
ENSG00000224425.2	SSBP3P2	-0.17505	0.519033	0.7141	0.606060606060606	0.520725388601036	NPM1(3)_T	0	0
ENSG00000163041.13	H3-3A	-0.17507	0.000624568	0.0056877	1	1	NPM1(3)_T	0	0
ENSG00000179165.11	PXT1	-0.17508	0.34281	0.56343	0.96969696969697	0.897236614853195	NPM1(3)_T	0	0
ENSG00000077721.16	UBE2A	-0.17511	0.000104395	0.0013183	1	1	NPM1(3)_T	0	0
ENSG00000205609.13	EIF3CL	-0.17517	0.0264137	0.10112	1	1	NPM1(3)_T	0	1
ENSG00000215864.6	NBPF7P	-0.17517	0.678888		0.257575757575758	0.234887737478411	NPM1(3)_T	0	0
ENSG00000241527.1	CA15P1	-0.17526	0.28569	0.50388	0.984848484848485	0.967184801381693	NPM1(3)_T	0	0
ENSG00000124067.17	SLC12A4	-0.17527	0.0210804	0.08569	1	1	NPM1(3)_T	0	0
ENSG00000196972.9	SMIM10L2B	-0.1753	0.416162	0.63126	0.727272727272727	0.713298791018998	NPM1(3)_T	0	0
ENSG00000068903.20	SIRT2	-0.17536	0.00103055	0.0084635	1	1	NPM1(3)_T	0	1
ENSG00000219027.2	RPS3AP2	-0.17537	0.266494	0.48308	0.878787878787879	0.886010362694301	NPM1(3)_T	0	0
ENSG00000283160.1	MIR4521	-0.17538	0.466988	0.67468	0.53030303030303	0.61139896373057	NPM1(3)_T	0	0
ENSG00000088766.12	CRLS1	-0.17539	0.00538948	0.031038	1	1	NPM1(3)_T	0	0
ENSG00000130724.9	CHMP2A	-0.17544	0.0027423	0.0183	1	1	NPM1(3)_T	0	0
ENSG00000276790.1		-0.17545	0.664426		0.196969696969697	0.253022452504318	NPM1(3)_T	0	0
ENSG00000237922.1		-0.17547	0.506803	0.70527	0.545454545454545	0.525906735751295	NPM1(3)_T	0	0
ENSG00000154274.15	C4orf19	-0.17551	0.24784	0.46235	1	0.998272884283247	NPM1(3)_T	0	0
ENSG00000279499.1		-0.17551	0.123936	0.29571	1	0.977547495682211	NPM1(3)_T	0	0
ENSG00000261124.1		-0.17553	0.253495	0.46884	0.939393939393939	0.962003454231434	NPM1(3)_T	0	0
ENSG00000253582.1	OXR1-AS1	-0.1756	0.0884974	0.23555	0.984848484848485	0.979274611398964	NPM1(3)_T	0	0
ENSG00000154920.15	EME1	-0.17562	0.0664033	0.19337	1	1	NPM1(3)_T	0	1
ENSG00000260777.1		-0.17563	0.557415	0.74286	0.46969696969697	0.432642487046632	NPM1(3)_T	0	0
ENSG00000233370.1	ACTR1AP1	-0.17564	0.441475	0.65314	0.651515151515151	0.6286701208981	NPM1(3)_T	0	0
ENSG00000224415.1		-0.17569	0.0801225	0.21976	1	1	NPM1(3)_T	0	0
ENSG00000260689.2	HNRNPA3P11	-0.17569	0.192959	0.39633	0.96969696969697	0.981865284974093	NPM1(3)_T	0	0
ENSG00000075239.14	ACAT1	-0.17571	0.0220237	0.088637	1	1	NPM1(3)_T	0	0
ENSG00000130226.17	DPP6	-0.17571	0.604573	0.7769	0.787878787878788	0.619170984455959	NPM1(3)_T	0	0
ENSG00000179044.16	EXOC3L1	-0.17573	0.211981	0.42028	0.984848484848485	0.995682210708117	NPM1(3)_T	0	0
ENSG00000230989.7	HSBP1	-0.17578	0.00175084	0.012922	1	1	NPM1(3)_T	0	1
ENSG00000224221.1	RPS6P8	-0.17579	0.364401	0.58427	0.787878787878788	0.823834196891192	NPM1(3)_T	0	0
ENSG00000286460.1		-0.17579	0.394634	0.61272	0.772727272727273	0.772020725388601	NPM1(3)_T	0	0
ENSG00000275373.1	MIR6124	-0.17583	0.54742	0.73517	0.5	0.515544041450777	NPM1(3)_T	0	0
ENSG00000231449.1	RPS16P4	-0.17589	0.471432	0.67861	0.53030303030303	0.609671848013817	NPM1(3)_T	0	0
ENSG00000259545.2	RPL15P19	-0.1759	0.318872	0.53879	0.818181818181818	0.817789291882556	NPM1(3)_T	0	0
ENSG00000153187.20	HNRNPU	-0.17594	0.000348358	0.0035648	1	1	NPM1(3)_T	1	1
ENSG00000137501.17	SYTL2	-0.17598	0.200501	0.40568	1	1	NPM1(3)_T	0	0
ENSG00000256797.1	KLRF2	-0.17599	0.713209	0.84758	0.439393939393939	0.499136442141624	NPM1(3)_T	0	0
ENSG00000225342.2	LRRK2-DT	-0.17604	0.318165	0.53789	1	0.955958549222798	NPM1(3)_T	0	0
ENSG00000175482.9	POLD4	-0.1761	0.0131818	0.060709	1	1	NPM1(3)_T	0	0
ENSG00000200355.1		-0.17612	0.400955	0.61825	0.893939393939394	0.886010362694301	NPM1(3)_T	0	0
ENSG00000107263.18	RAPGEF1	-0.17623	0.0166016	0.072135	1	1	NPM1(3)_T	0	0
ENSG00000260014.1	LSM3P5	-0.17624	0.588561	0.76612	0.515151515151515	0.437823834196891	NPM1(3)_T	0	0
ENSG00000105479.16	ODAD1	-0.17625	0.135999	0.31421	1	0.999136442141623	NPM1(3)_T	0	0
ENSG00000174667.4	OR7D4	-0.17626	0.555201	0.74089	0.590909090909091	0.515544041450777	NPM1(3)_T	0	0
ENSG00000248954.1		-0.17628	0.604014	0.77675	0.393939393939394	0.369602763385147	NPM1(3)_T	0	0
ENSG00000219642.2	BMPR1AP1	-0.17629	0.645288	0.80434	0.303030303030303	0.313471502590674	NPM1(3)_T	0	0
ENSG00000279461.2		-0.17633	0.258489	0.47413	0.96969696969697	0.939550949913644	NPM1(3)_T	0	0
ENSG00000260576.1	EIF5A2P1	-0.17636	0.308404	0.52765	0.878787878787879	0.841968911917098	NPM1(3)_T	0	0
ENSG00000124575.7	H1-3	-0.17637	0.499489	0.70027	1	0.983592400690846	NPM1(3)_T	0	1
ENSG00000202089.1	RNU6-1306P	-0.17639	0.636316	0.79842	0.606060606060606	0.566493955094991	NPM1(3)_T	0	0
ENSG00000271938.1		-0.17644	0.396655	0.61449	0.984848484848485	0.907599309153713	NPM1(3)_T	0	0
ENSG00000151702.17	FLI1	-0.17645	0.027728	0.10479	1	1	NPM1(3)_T	0	1
ENSG00000145780.8	FEM1C	-0.17647	0.11934	0.28859	1	1	NPM1(3)_T	0	0
ENSG00000187051.9	RPS19BP1	-0.17655	0.00307291	0.019981	1	1	NPM1(3)_T	0	0
ENSG00000163812.15	ZDHHC3	-0.17656	0.0008158	0.0070236	1	1	NPM1(3)_T	0	0
ENSG00000254791.1	FAR1-IT1	-0.17656	0.269563	0.48638	1	0.989637305699482	NPM1(3)_T	0	0
ENSG00000285976.2		-0.17658	0.113167	0.27875	1	0.998272884283247	NPM1(3)_T	0	0
ENSG00000113387.12	SUB1	-0.1766	0.00289153	0.019068	1	1	NPM1(3)_T	0	1
ENSG00000172590.18	MRPL52	-0.17665	0.00355723	0.022424	1	1	NPM1(3)_T	0	0
ENSG00000140931.20	CMTM3	-0.17668	0.0163432	0.071237	1	1	NPM1(3)_T	0	0
ENSG00000204193.11	TXNDC8	-0.17668	0.694707	0.83607	0.257575757575758	0.238341968911917	NPM1(3)_T	0	0
ENSG00000161265.15	U2AF1L4	-0.17673	0.0324916	0.11718	1	1	NPM1(3)_T	0	1
ENSG00000223831.1		-0.17675	0.359303	0.57921	0.803030303030303	0.792746113989637	NPM1(3)_T	0	0
ENSG00000222004.7	LINC02860	-0.17678	0.41636	0.63139	0.939393939393939	0.866148531951641	NPM1(3)_T	0	0
ENSG00000263098.1		-0.17678	0.465454	0.67338	0.484848484848485	0.57685664939551	NPM1(3)_T	0	0
ENSG00000225053.1	PRPF38AP1	-0.17692	0.475488	0.68162	0.606060606060606	0.616580310880829	NPM1(3)_T	0	0
ENSG00000085265.11	FCN1	-0.17696	0.417686	0.63261	1	1	NPM1(3)_T	0	0
ENSG00000254449.1	SF3A3P2	-0.17698	0.206453	0.41321	0.954545454545455	0.958549222797927	NPM1(3)_T	0	0
ENSG00000276110.1		-0.17699	0.488413	0.69194	0.515151515151515	0.575129533678757	NPM1(3)_T	0	0
ENSG00000212402.1	SNORA74B	-0.177	0.438877	0.65103	0.878787878787879	0.760794473229706	NPM1(3)_T	0	0
ENSG00000285570.1		-0.17705	0.402441	0.61966	0.757575757575758	0.75993091537133	NPM1(3)_T	0	0
ENSG00000102886.15	GDPD3	-0.1771	0.116323	0.28374	1	1	NPM1(3)_T	0	0
ENSG00000164430.16	CGAS	-0.1771	0.0386034	0.13256	1	1	NPM1(3)_T	0	1
ENSG00000120458.13	MSANTD2	-0.1772	0.0428919	0.14263	1	0.999136442141623	NPM1(3)_T	0	0
ENSG00000166598.15	HSP90B1	-0.1772	0.0156864	0.069056	1	1	NPM1(3)_T	1	0
ENSG00000235725.1	LINC03050	-0.1772	0.565658	0.74926	0.46969696969697	0.42832469775475	NPM1(3)_T	0	0
ENSG00000264695.1		-0.1772	0.448765	0.65904	0.848484848484849	0.749568221070812	NPM1(3)_T	0	0
ENSG00000204421.3	LY6G6C	-0.17722	0.342394	0.56313	0.984848484848485	0.991364421416235	NPM1(3)_T	0	0
ENSG00000198833.7	UBE2J1	-0.17725	0.00902468	0.045678	1	1	NPM1(3)_T	0	0
ENSG00000243562.3	RN7SL838P	-0.17726	0.332933	0.55332	0.909090909090909	0.911917098445596	NPM1(3)_T	0	0
ENSG00000251544.1	MTND5P12	-0.17734	0.427861	0.64155	0.909090909090909	0.862694300518135	NPM1(3)_T	0	0
ENSG00000185818.8	NAT8L	-0.17736	0.36173	0.58174	0.984848484848485	0.994818652849741	NPM1(3)_T	0	0
ENSG00000267302.5	RNFT1-DT	-0.17736	0.352424	0.57285	0.984848484848485	0.906735751295337	NPM1(3)_T	0	0
ENSG00000125356.7	NDUFA1	-0.17737	0.0078509	0.041192	1	1	NPM1(3)_T	0	0
ENSG00000233664.1	NDUFS5P3	-0.17739	0.5294	0.72214	0.560606060606061	0.455094991364421	NPM1(3)_T	0	0
ENSG00000278737.1		-0.17739	0.355647	0.57574	0.772727272727273	0.762521588946459	NPM1(3)_T	0	0
ENSG00000233220.3	PRDM10-DT	-0.1774	0.273771	0.49092	1	0.981865284974093	NPM1(3)_T	0	0
ENSG00000115661.14	STK16	-0.17745	0.00127769	0.010092	1	1	NPM1(3)_T	0	1
ENSG00000213335.4	CLNS1AP1	-0.17748	0.601774	0.77536	0.439393939393939	0.398963730569948	NPM1(3)_T	0	0
ENSG00000233648.1		-0.17751	0.537546	0.72816	0.484848484848485	0.436096718480138	NPM1(3)_T	0	0
ENSG00000270039.1		-0.17755	0.048724	0.156	1	0.994818652849741	NPM1(3)_T	0	0
ENSG00000112164.6	GLP1R	-0.17757	0.534769	0.72606	0.878787878787879	0.874784110535406	NPM1(3)_T	0	0
ENSG00000173905.9	GOLIM4	-0.17763	0.0250098	0.097248	1	1	NPM1(3)_T	1	0
ENSG00000123989.14	CHPF	-0.17771	0.274845	0.4919	1	0.998272884283247	NPM1(3)_T	0	0
ENSG00000287043.1		-0.17773	0.576536	0.75704	0.454545454545455	0.481001727115717	NPM1(3)_T	0	0
ENSG00000122042.10	UBL3	-0.17777	0.0110649	0.05324	1	1	NPM1(3)_T	0	0
ENSG00000117500.13	TMED5	-0.17779	0.0144029	0.064832	1	1	NPM1(3)_T	0	0
ENSG00000167037.19	SGSM1	-0.17782	0.381067	0.6005	0.984848484848485	0.971502590673575	NPM1(3)_T	0	0
ENSG00000259093.2		-0.17782	0.365267	0.58519	0.848484848484849	0.805699481865285	NPM1(3)_T	0	0
ENSG00000106635.8	BCL7B	-0.17784	0.0161207	0.070489	1	1	NPM1(3)_T	0	0
ENSG00000200620.1		-0.17788	0.399401	0.61677	0.727272727272727	0.704663212435233	NPM1(3)_T	0	0
ENSG00000229388.1	TAF12-DT	-0.1779	0.153824	0.34092	0.984848484848485	0.968911917098446	NPM1(3)_T	0	0
ENSG00000275379.2	H3C11	-0.17793	0.398635	0.61612	0.96969696969697	0.933506044905009	NPM1(3)_T	0	0
ENSG00000228293.1	IDH3B-DT	-0.17796	0.366146	0.58605	0.909090909090909	0.808290155440414	NPM1(3)_T	0	0
ENSG00000244038.11	DDOST	-0.17796	0.000485115	0.0046584	1	1	NPM1(3)_T	0	0
ENSG00000235830.2	SRGAP3-AS4	-0.17799	0.645935	0.80478	0.287878787878788	0.299654576856649	NPM1(3)_T	0	0
ENSG00000111665.12	CDCA3	-0.17801	0.160017	0.35012	1	1	NPM1(3)_T	0	0
ENSG00000206926.1	RNU6-1024P	-0.17802	0.196589	0.40087	0.984848484848485	0.984455958549223	NPM1(3)_T	0	0
ENSG00000111737.12	RAB35	-0.17805	0.00299154	0.019565	1	1	NPM1(3)_T	0	0
ENSG00000242876.3	RN7SL812P	-0.17809	0.271886	0.48913	0.909090909090909	0.898100172711572	NPM1(3)_T	0	0
ENSG00000266308.2	RN7SL510P	-0.17809	0.259343	0.47513	0.909090909090909	0.94300518134715	NPM1(3)_T	0	0
ENSG00000105355.9	PLIN3	-0.17811	0.00132439	0.010402	1	1	NPM1(3)_T	0	0
ENSG00000123728.10	RAP2C	-0.17813	0.0108532	0.05249	1	1	NPM1(3)_T	0	0
ENSG00000229237.2	HMGN1P37	-0.17817	0.110141	0.27379	1	0.985319516407599	NPM1(3)_T	0	0
ENSG00000233426.3	EIF3FP3	-0.1782	0.0411097	0.13855	1	0.999136442141623	NPM1(3)_T	0	0
ENSG00000205644.5		-0.17824	0.377961	0.59743	0.787878787878788	0.783246977547496	NPM1(3)_T	0	0
ENSG00000248113.2	PTPN11P5	-0.17826	0.297601	0.51642	0.924242424242424	0.858376511226252	NPM1(3)_T	0	0
ENSG00000135801.10	TAF5L	-0.17827	0.00234134	0.016208	1	1	NPM1(3)_T	0	1
ENSG00000222327.1	RNU6-855P	-0.17828	0.693691	0.8357	0.409090909090909	0.336787564766839	NPM1(3)_T	0	0
ENSG00000214810.4	CYCSP55	-0.17835	0.394488	0.61262	0.848484848484849	0.835060449050086	NPM1(3)_T	0	0
ENSG00000235062.4	BCRP5	-0.17835	0.452102	0.66181	0.621212121212121	0.559585492227979	NPM1(3)_T	0	0
ENSG00000256704.3	ENTR1P1	-0.17835	0.661972		0.272727272727273	0.221070811744387	NPM1(3)_T	0	0
ENSG00000261315.2	LARP4P	-0.17836	0.443097	0.65437	0.787878787878788	0.718480138169257	NPM1(3)_T	0	0
ENSG00000153006.16	SREK1IP1	-0.17841	0.00434827	0.026195	1	1	NPM1(3)_T	0	0
ENSG00000163521.16	GLB1L	-0.17845	0.156566	0.34527	1	1	NPM1(3)_T	0	0
ENSG00000255967.1	HADHAP2	-0.17853	0.129682	0.30458	1	0.993955094991364	NPM1(3)_T	0	0
ENSG00000148308.18	GTF3C5	-0.17855	0.00755622	0.040022	1	1	NPM1(3)_T	0	0
ENSG00000223861.1		-0.17855	0.167184	0.36071	1	0.988773747841105	NPM1(3)_T	0	0
ENSG00000090520.11	DNAJB11	-0.17864	0.00792756	0.041486	1	1	NPM1(3)_T	0	0
ENSG00000157833.13	GAREM2	-0.17864	0.202736	0.40848	1	0.99740932642487	NPM1(3)_T	0	0
ENSG00000235292.2		-0.17864	0.758195	0.87311	0.227272727272727	0.215889464594128	NPM1(3)_T	0	0
ENSG00000099901.17	RANBP1	-0.17869	0.0101157	0.049775	1	1	NPM1(3)_T	0	0
ENSG00000266705.1	MIR4437	-0.17871	0.50823	0.7062	0.590909090909091	0.545768566493955	NPM1(3)_T	0	0
ENSG00000279730.2	KMT5AP1	-0.17878	0.136797	0.31537	1	0.978411053540587	NPM1(3)_T	0	0
ENSG00000225752.1		-0.17883	0.655015	0.81003	0.242424242424242	0.272884283246978	NPM1(3)_T	0	0
ENSG00000124508.17	BTN2A2	-0.17885	0.0346243	0.1227	1	1	NPM1(3)_T	0	0
ENSG00000237765.8	FAM200B	-0.17886	0.0256984	0.099196	1	1	NPM1(3)_T	0	1
ENSG00000285159.1		-0.17886	0.372339	0.59162	0.787878787878788	0.818652849740933	NPM1(3)_T	0	0
ENSG00000124733.5	MEA1	-0.17888	0.00173515	0.012843	1	1	NPM1(3)_T	0	0
ENSG00000103241.7	FOXF1	-0.17889	0.613624	0.78253	0.636363636363636	0.587219343696028	NPM1(3)_T	0	1
ENSG00000287961.1		-0.17893	0.45445	0.66377	0.636363636363636	0.629533678756477	NPM1(3)_T	0	0
ENSG00000277363.5	SRCIN1	-0.17894	0.265986	0.48248	1	0.994818652849741	NPM1(3)_T	0	0
ENSG00000264275.1	RN7SL753P	-0.17899	0.517804	0.7131	0.590909090909091	0.572538860103627	NPM1(3)_T	0	0
ENSG00000256690.1	STX5-DT	-0.17902	0.211758	0.41998	1	0.993955094991364	NPM1(3)_T	0	0
ENSG00000237649.8	KIFC1	-0.1791	0.184553	0.38522	1	0.999136442141623	NPM1(3)_T	0	0
ENSG00000164691.18	TAGAP	-0.17911	0.114148	0.28039	1	1	NPM1(3)_T	0	0
ENSG00000177822.8	TENM3-AS1	-0.17916	0.683684		0.272727272727273	0.232297063903282	NPM1(3)_T	0	0
ENSG00000165995.22	CACNB2	-0.17922	0.17924	0.3777	1	0.999136442141623	NPM1(3)_T	0	0
ENSG00000065325.13	GLP2R	-0.17924	0.528092	0.72091	0.545454545454545	0.592400690846287	NPM1(3)_T	0	0
ENSG00000131626.19	PPFIA1	-0.17924	0.00157837	0.011935	1	1	NPM1(3)_T	0	0
ENSG00000055208.19	TAB2	-0.17925	0.00925254	0.046536	1	1	NPM1(3)_T	0	1
ENSG00000258920.1	FOXN3-AS1	-0.17935	0.033643	0.12009	1	1	NPM1(3)_T	0	0
ENSG00000267439.1		-0.17943	0.328125	0.54864	0.772727272727273	0.7573402417962	NPM1(3)_T	0	0
ENSG00000110876.10	SELPLG	-0.17947	0.151547	0.33768	1	1	NPM1(3)_T	1	0
ENSG00000163888.4	CAMK2N2	-0.17948	0.324875	0.54498	0.909090909090909	0.943868739205527	NPM1(3)_T	0	0
ENSG00000287825.1		-0.1795	0.0071416	0.038381	1	1	NPM1(3)_T	0	0
ENSG00000237745.1	RPL22P8	-0.17958	0.351053	0.57143	0.893939393939394	0.850604490500864	NPM1(3)_T	0	0
ENSG00000285675.1		-0.17958	0.556436	0.74193	0.560606060606061	0.547495682210708	NPM1(3)_T	0	0
ENSG00000232177.1	MTND4P24	-0.17962	0.284889	0.50314	0.984848484848485	0.99740932642487	NPM1(3)_T	0	0
ENSG00000249655.1		-0.17962	0.362123	0.58204	0.772727272727273	0.848013816925734	NPM1(3)_T	0	0
ENSG00000242477.1		-0.17965	0.116943	0.28462	1	0.998272884283247	NPM1(3)_T	0	0
ENSG00000144285.22	SCN1A	-0.17969	0.67505	0.82344	0.363636363636364	0.335924006908463	NPM1(3)_T	0	0
ENSG00000236312.3	RPL34P34	-0.1797	0.134876	0.31261	1	1	NPM1(3)_T	0	0
ENSG00000244722.1	RPSAP29	-0.17972	0.328865	0.54924	0.924242424242424	0.878238341968912	NPM1(3)_T	0	0
ENSG00000114978.18	MOB1A	-0.17974	0.00416758	0.02537	1	1	NPM1(3)_T	0	0
ENSG00000126010.6	GRPR	-0.17976	0.132999	0.3099	0.96969696969697	0.963730569948187	NPM1(3)_T	0	0
ENSG00000223482.8	NUTM2A-AS1	-0.17976	0.00884207	0.045012	1	1	NPM1(3)_T	0	0
ENSG00000204520.14	MICA	-0.17985	0.0061683	0.034416	1	1	NPM1(3)_T	1	0
ENSG00000179772.8	FOXS1	-0.17986	0.661519		0.287878787878788	0.244386873920553	NPM1(3)_T	0	1
ENSG00000073756.12	PTGS2	-0.17987	0.367034	0.58685	1	0.999136442141623	NPM1(3)_T	1	0
ENSG00000101890.5	GUCY2F	-0.17987	0.48337	0.68772	0.833333333333333	0.733160621761658	NPM1(3)_T	0	0
ENSG00000111206.13	FOXM1	-0.1799	0.137272	0.31616	1	1	NPM1(3)_T	0	1
ENSG00000129566.13	TEP1	-0.17993	0.00937748	0.047005	1	1	NPM1(3)_T	0	0
ENSG00000120160.11	EQTN	-0.17997	0.416325	0.63139	0.712121212121212	0.7426597582038	NPM1(3)_T	0	0
ENSG00000203727.4	SAMD5	-0.17998	0.598041	0.77245	0.606060606060606	0.495682210708117	NPM1(3)_T	0	0
ENSG00000287537.1		-0.17999	0.450986	0.66077	0.712121212121212	0.746113989637306	NPM1(3)_T	0	0
ENSG00000124225.16	PMEPA1	-0.18002	0.317698	0.53737	0.984848484848485	0.993091537132988	NPM1(3)_T	1	0
ENSG00000244361.1	RPL30P7	-0.18004	0.348053	0.56838	0.893939393939394	0.833333333333333	NPM1(3)_T	0	0
ENSG00000226706.1		-0.18006	0.261905	0.4782	0.909090909090909	0.913644214162349	NPM1(3)_T	0	0
ENSG00000100902.11	PSMA6	-0.18008	0.0105765	0.051445	1	1	NPM1(3)_T	0	1
ENSG00000131459.13	GFPT2	-0.18012	0.427514	0.64125	0.954545454545455	0.918825561312608	NPM1(3)_T	0	0
ENSG00000143368.10	SF3B4	-0.18012	0.00187944	0.013652	1	1	NPM1(3)_T	0	0
ENSG00000228523.1	DNAJB6P4	-0.18014	0.494905	0.69674	0.666666666666667	0.606217616580311	NPM1(3)_T	0	0
ENSG00000168214.20	RBPJ	-0.18017	0.0269151	0.1025	1	1	NPM1(3)_T	0	1
ENSG00000274191.1		-0.18017	0.176032	0.37305	0.984848484848485	0.96286701208981	NPM1(3)_T	0	0
ENSG00000240449.1	REPIN1-AS1	-0.18019	0.0666308	0.19387	1	0.996545768566494	NPM1(3)_T	0	0
ENSG00000226530.2		-0.18023	0.40189	0.61925	0.939393939393939	0.850604490500864	NPM1(3)_T	0	0
ENSG00000213937.4	CLDN9	-0.18025	0.326782	0.54692	1	0.987910189982729	NPM1(3)_T	0	0
ENSG00000130699.18	TAF4	-0.18026	0.000415381	0.0041226	1	1	NPM1(3)_T	0	1
ENSG00000257199.2		-0.18026	0.327135	0.54731	0.787878787878788	0.792746113989637	NPM1(3)_T	0	0
ENSG00000255642.1	PABPC1P4	-0.18031	0.101936	0.26007	1	1	NPM1(3)_T	0	0
ENSG00000014164.7	ZC3H3	-0.18032	0.0187602	0.078841	1	1	NPM1(3)_T	0	1
ENSG00000267159.2		-0.18035	0.262762	0.47912	0.954545454545455	0.927461139896373	NPM1(3)_T	0	0
ENSG00000207031.1	SNORD59A	-0.18037	0.113881	0.27997	1	0.996545768566494	NPM1(3)_T	0	0
ENSG00000111254.8	AKAP3	-0.18038	0.22341	0.43377	0.96969696969697	0.970639032815199	NPM1(3)_T	0	0
ENSG00000250056.8	LINC01018	-0.18039	0.265285	0.48162	0.924242424242424	0.929188255613126	NPM1(3)_T	0	0
ENSG00000168807.16	SNTB2	-0.18046	0.130472	0.30577	1	1	NPM1(3)_T	0	0
ENSG00000267374.2	MIR924HG	-0.18051	0.417509	0.63244	0.939393939393939	0.920552677029361	NPM1(3)_T	0	0
ENSG00000118308.15	IRAG2	-0.18052	0.0264229	0.10113	1	1	NPM1(3)_T	0	0
ENSG00000236257.1	EI24P2	-0.18053	0.328702	0.54916	0.833333333333333	0.805699481865285	NPM1(3)_T	0	0
ENSG00000263674.1		-0.18053	0.624765	0.79046	0.393939393939394	0.440414507772021	NPM1(3)_T	0	0
ENSG00000010256.11	UQCRC1	-0.18054	0.00287941	0.01901	1	1	NPM1(3)_T	0	0
ENSG00000085377.15	PREP	-0.18055	2.89686e-05	0.00045214	1	1	NPM1(3)_T	0	0
ENSG00000131873.7	CHSY1	-0.1806	0.016603	0.072135	1	1	NPM1(3)_T	0	0
ENSG00000248476.1	BACH1-IT1	-0.1806	0.11357	0.27942	1	0.993091537132988	NPM1(3)_T	0	0
ENSG00000113296.14	THBS4	-0.18061	0.305116	0.52451	1	0.999136442141623	NPM1(3)_T	0	0
ENSG00000171241.9	SHCBP1	-0.18062	0.127378	0.30119	1	1	NPM1(3)_T	0	0
ENSG00000205682.2		-0.18062	0.465154	0.67312	0.621212121212121	0.625215889464594	NPM1(3)_T	0	0
ENSG00000077782.21	FGFR1	-0.18063	0.309263	0.52842	1	1	NPM1(3)_T	1	0
ENSG00000130779.21	CLIP1	-0.18066	0.00422155	0.025639	1	1	NPM1(3)_T	0	0
ENSG00000131584.19	ACAP3	-0.18071	0.00577558	0.032734	1	1	NPM1(3)_T	0	0
ENSG00000169857.9	AVEN	-0.18072	0.0070595	0.038063	1	1	NPM1(3)_T	0	0
ENSG00000207386.1		-0.18075	0.44113	0.65288	0.772727272727273	0.759067357512953	NPM1(3)_T	0	0
ENSG00000201519.1	RNU6-645P	-0.18077	0.561207	0.74626	0.696969696969697	0.563039723661485	NPM1(3)_T	0	0
ENSG00000249851.1	RPS27AP18	-0.18079	0.727531		0.212121212121212	0.193436960276339	NPM1(3)_T	0	0
ENSG00000250479.9	CHCHD10	-0.18086	0.0981393	0.25364	1	1	NPM1(3)_T	0	0
ENSG00000100258.18	LMF2	-0.18087	0.000897968	0.0075784	1	1	NPM1(3)_T	1	0
ENSG00000279066.1	HEXD-IT1	-0.1809	0.0717281	0.20377	1	1	NPM1(3)_T	0	0
ENSG00000215475.5	SIAH3	-0.18091	0.545112	0.73373	0.878787878787879	0.746113989637306	NPM1(3)_T	0	0
ENSG00000242525.1	OR7E100P	-0.18094	0.445942	0.65659	0.833333333333333	0.748704663212435	NPM1(3)_T	0	0
ENSG00000277959.1		-0.18096	0.0929527	0.24398	1	0.987046632124352	NPM1(3)_T	0	0
ENSG00000270434.1		-0.18102	0.623074		0.242424242424242	0.241796200345423	NPM1(3)_T	0	0
ENSG00000232185.1	CNOT7P2	-0.18109	0.511384	0.70838	0.484848484848485	0.493955094991364	NPM1(3)_T	0	0
ENSG00000224161.3	RPS26P54	-0.1811	0.61077	0.78069	0.287878787878788	0.350604490500864	NPM1(3)_T	0	0
ENSG00000233270.1	SNRPEP4	-0.18111	0.0157723	0.069328	1	0.999136442141623	NPM1(3)_T	0	0
ENSG00000075035.10	WSCD2	-0.18114	0.561868	0.74663	0.590909090909091	0.598445595854922	NPM1(3)_T	0	0
ENSG00000115539.14	PDCL3	-0.1812	0.000305964	0.0032069	1	1	NPM1(3)_T	0	0
ENSG00000083168.11	KAT6A	-0.18121	0.0139543	0.063345	1	1	NPM1(3)_T	0	1
ENSG00000207369.1	RNU6-665P	-0.18123	0.510584	0.70774	0.606060606060606	0.526770293609672	NPM1(3)_T	0	0
ENSG00000237223.6	SULT1C5P	-0.18129	0.636379	0.79845	0.454545454545455	0.358376511226252	NPM1(3)_T	0	0
ENSG00000286136.2		-0.18131	0.0490453	0.15666	0.984848484848485	0.994818652849741	NPM1(3)_T	0	0
ENSG00000288068.1		-0.18136	0.719937	0.8514	0.272727272727273	0.308290155440414	NPM1(3)_T	0	0
ENSG00000196588.20	MRTFA	-0.18141	0.00142979	0.011046	1	1	NPM1(3)_T	0	1
ENSG00000266853.1	ITM2BP1	-0.18142	0.215784	0.42501	0.984848484848485	0.948186528497409	NPM1(3)_T	0	0
ENSG00000234193.1	ACSL3-AS1	-0.18148	0.254195	0.46963	0.984848484848485	0.983592400690846	NPM1(3)_T	0	0
ENSG00000280432.1		-0.18151	0.701828	0.84007	0.53030303030303	0.383419689119171	NPM1(3)_T	0	0
ENSG00000217030.1		-0.18158	0.367784	0.58735	0.787878787878788	0.806563039723662	NPM1(3)_T	0	0
ENSG00000185527.12	PDE6G	-0.18162	0.128192	0.30223	1	1	NPM1(3)_T	0	0
ENSG00000237329.2		-0.18162	0.333191	0.55357	0.878787878787879	0.917962003454231	NPM1(3)_T	0	0
ENSG00000248942.3	LINC01335	-0.18163	0.565561	0.7492	0.409090909090909	0.417098445595855	NPM1(3)_T	0	0
ENSG00000258727.1	AP1G2-AS1	-0.18163	0.0444578	0.1463	1	0.995682210708117	NPM1(3)_T	0	0
ENSG00000259146.4	SIPA1L1-AS1	-0.18164	0.253706	0.46908	1	0.981001727115717	NPM1(3)_T	0	0
ENSG00000136888.8	ATP6V1G1	-0.18173	0.000572158	0.0053016	1	1	NPM1(3)_T	0	0
ENSG00000172667.11	ZMAT3	-0.18174	0.0584593	0.17747	1	1	NPM1(3)_T	0	1
ENSG00000268992.1	CDC42EP3P1	-0.18177	0.373738	0.59297	0.848484848484849	0.853195164075993	NPM1(3)_T	0	0
ENSG00000116685.16	KIAA2013	-0.18181	0.00744884	0.039589	1	1	NPM1(3)_T	0	0
ENSG00000131652.14	THOC6	-0.18186	0.00287879	0.019009	1	1	NPM1(3)_T	0	0
ENSG00000259802.1	MARCHF6-DT	-0.18186	0.0451511	0.14772	1	1	NPM1(3)_T	0	0
ENSG00000286676.1	ACTBP4	-0.18193	0.216088	0.42521	0.984848484848485	0.981865284974093	NPM1(3)_T	0	0
ENSG00000083444.17	PLOD1	-0.18198	0.0534102	0.16631	1	1	NPM1(3)_T	1	0
ENSG00000224555.3		-0.18198	0.464909	0.67289	0.772727272727273	0.687392055267703	NPM1(3)_T	0	0
ENSG00000100422.14	CERK	-0.18208	0.00596262	0.033529	1	1	NPM1(3)_T	0	0
ENSG00000238020.1	HTR3E-AS1	-0.18215	0.746781		0.257575757575758	0.170984455958549	NPM1(3)_T	0	0
ENSG00000077044.11	DGKD	-0.18217	0.0108432	0.05245	1	1	NPM1(3)_T	0	0
ENSG00000228300.14	FAM174C	-0.1822	0.0162459	0.070929	1	1	NPM1(3)_T	0	0
ENSG00000134352.20	IL6ST	-0.18222	0.139052	0.31869	1	1	NPM1(3)_T	1	0
ENSG00000282440.1		-0.18222	0.703025		0.242424242424242	0.206390328151986	NPM1(3)_T	0	0
ENSG00000239437.3	RN7SL752P	-0.18225	0.450106	0.66002	0.787878787878788	0.747841105354059	NPM1(3)_T	0	0
ENSG00000163866.9	SMIM12	-0.18229	1.71209e-05	0.00028874	1	1	NPM1(3)_T	0	0
ENSG00000177855.8	CACYBPP2	-0.1823	0.0294584	0.10916	1	0.998272884283247	NPM1(3)_T	0	0
ENSG00000163376.11	KBTBD8	-0.18231	0.178699	0.37692	1	1	NPM1(3)_T	0	0
ENSG00000142867.14	BCL10	-0.18232	0.0302965	0.1114	1	1	NPM1(3)_T	0	1
ENSG00000260615.1	RPL23AP97	-0.18236	0.115702	0.28288	0.96969696969697	0.96545768566494	NPM1(3)_T	0	0
ENSG00000280383.1		-0.18239	0.0960337	0.24975	1	1	NPM1(3)_T	0	0
ENSG00000226210.3	WASH8P	-0.1824	0.0824778	0.22455	1	1	NPM1(3)_T	0	0
ENSG00000144560.15	VGLL4	-0.18241	0.00270246	0.018112	1	1	NPM1(3)_T	0	0
ENSG00000242431.2	RPL21P52	-0.18246	0.365806	0.58573	0.696969696969697	0.726252158894646	NPM1(3)_T	0	0
ENSG00000230913.1	NPM1P51	-0.18249	0.476098	0.68211	0.560606060606061	0.536269430051813	NPM1(3)_T	0	0
ENSG00000204356.14	NELFE	-0.1825	0.000182871	0.0020985	1	1	NPM1(3)_T	0	0
ENSG00000249955.2		-0.18251	0.592395	0.76876	0.424242424242424	0.40846286701209	NPM1(3)_T	0	0
ENSG00000232730.1	FAM8A4P	-0.18252	0.701976	0.84012	0.212121212121212	0.261658031088083	NPM1(3)_T	0	0
ENSG00000277568.1		-0.18257	0.478614	0.68398	0.575757575757576	0.567357512953368	NPM1(3)_T	0	0
ENSG00000163157.15	TMOD4	-0.18264	0.0854284	0.22996	1	0.998272884283247	NPM1(3)_T	0	0
ENSG00000167618.10	LAIR2	-0.18264	0.23912	0.45249	1	0.996545768566494	NPM1(3)_T	0	0
ENSG00000182329.14	KIAA2012	-0.18271	0.299394	0.51843	0.878787878787879	0.892055267702936	NPM1(3)_T	0	0
ENSG00000080839.12	RBL1	-0.18275	0.0255575	0.098861	1	1	NPM1(3)_T	0	1
ENSG00000128272.15	ATF4	-0.18275	0.0179102	0.076387	1	1	NPM1(3)_T	0	1
ENSG00000164054.15	SHISA5	-0.18276	0.00640325	0.035422	1	1	NPM1(3)_T	0	0
ENSG00000104897.10	SF3A2	-0.18282	0.00647839	0.035698	1	1	NPM1(3)_T	0	1
ENSG00000108262.16	GIT1	-0.18282	0.00171248	0.012724	1	1	NPM1(3)_T	0	0
ENSG00000224906.3	SRP14P1	-0.18283	0.294133	0.51283	0.833333333333333	0.823834196891192	NPM1(3)_T	0	0
ENSG00000234841.4		-0.18288	0.519781	0.71471	0.590909090909091	0.51727115716753	NPM1(3)_T	0	0
ENSG00000197358.9	BNIP3P1	-0.18291	0.298759	0.51778	0.939393939393939	0.879101899827288	NPM1(3)_T	0	0
ENSG00000204531.20	POU5F1	-0.18291	0.0811	0.22183	1	0.99740932642487	NPM1(3)_T	0	1
ENSG00000157191.20	NECAP2	-0.18292	0.00115392	0.0092826	1	1	NPM1(3)_T	0	0
ENSG00000181392.17	SYNE4	-0.18292	0.104013	0.26351	1	0.996545768566494	NPM1(3)_T	0	0
ENSG00000149218.5	ENDOD1	-0.18294	0.119718	0.28906	1	1	NPM1(3)_T	0	0
ENSG00000267440.2	LINC02594	-0.18302	0.508527	0.70634	0.636363636363636	0.558721934369603	NPM1(3)_T	0	0
ENSG00000214896.4	RPSAP55	-0.18304	0.376072	0.59531	0.848484848484849	0.791882556131261	NPM1(3)_T	0	0
ENSG00000140961.14	OSGIN1	-0.18305	0.0735994	0.20747	1	1	NPM1(3)_T	0	0
ENSG00000274341.1		-0.18305	0.191759	0.39479	0.984848484848485	0.981001727115717	NPM1(3)_T	0	0
ENSG00000138615.6	CILP	-0.18306	0.231426	0.44325	1	0.991364421416235	NPM1(3)_T	0	0
ENSG00000230712.3	GGTLC4P	-0.18306	0.413242	0.62868	0.712121212121212	0.688255613126079	NPM1(3)_T	0	0
ENSG00000254458.1		-0.18306	0.542783	0.73169	0.454545454545455	0.444732297063903	NPM1(3)_T	0	0
ENSG00000276214.1		-0.18307	0.764523	0.87716	0.212121212121212	0.253886010362694	NPM1(3)_T	0	0
ENSG00000129675.16	ARHGEF6	-0.18308	0.00567285	0.032274	1	1	NPM1(3)_T	0	0
ENSG00000068438.15	FTSJ1	-0.18311	1.21449e-05	0.00021838	1	1	NPM1(3)_T	0	0
ENSG00000148484.18	RSU1	-0.18312	0.00947158	0.04733	1	1	NPM1(3)_T	0	0
ENSG00000234292.3		-0.18316	0.571762	0.75394	0.439393939393939	0.532815198618307	NPM1(3)_T	0	0
ENSG00000196411.10	EPHB4	-0.18319	0.138827	0.31852	1	1	NPM1(3)_T	1	0
ENSG00000159314.11	ARHGAP27	-0.18322	0.010542	0.051325	1	1	NPM1(3)_T	0	0
ENSG00000227267.3	DONSONP1	-0.18328	0.551201	0.73826	0.53030303030303	0.451640759930915	NPM1(3)_T	0	0
ENSG00000196975.16	ANXA4	-0.18331	0.0235128	0.093001	1	1	NPM1(3)_T	0	1
ENSG00000225505.1		-0.18333	0.469854	0.67731	0.681818181818182	0.711571675302245	NPM1(3)_T	0	0
ENSG00000239143.1		-0.18334	0.634835		0.242424242424242	0.264248704663212	NPM1(3)_T	0	0
ENSG00000228111.1	TPT1P2	-0.18335	0.520248	0.71502	0.575757575757576	0.523316062176166	NPM1(3)_T	0	0
ENSG00000237433.1	RPSAP11	-0.18335	0.223741	0.43416	1	0.964594127806563	NPM1(3)_T	0	0
ENSG00000259921.1		-0.18336	0.367152	0.5869	0.893939393939394	0.883419689119171	NPM1(3)_T	0	0
ENSG00000278863.1		-0.18338	0.458132	0.66703	0.727272727272727	0.715025906735751	NPM1(3)_T	0	0
ENSG00000163902.12	RPN1	-0.18339	0.000480565	0.0046213	1	1	NPM1(3)_T	1	0
ENSG00000264961.1	MIR4730	-0.18339	0.315804	0.53532	0.666666666666667	0.737478411053541	NPM1(3)_T	0	0
ENSG00000010017.13	RANBP9	-0.18348	0.00248173	0.016949	1	1	NPM1(3)_T	0	0
ENSG00000167494.9	NOS2P2	-0.1835	0.530578	0.72311	0.560606060606061	0.528497409326425	NPM1(3)_T	0	0
ENSG00000230628.1		-0.18352	0.491805	0.69441	0.787878787878788	0.72020725388601	NPM1(3)_T	0	0
ENSG00000103047.8	TANGO6	-0.18353	0.0470966	0.15228	1	1	NPM1(3)_T	0	0
ENSG00000253048.1	RNU4-60P	-0.18355	0.720466	0.85162	0.272727272727273	0.254749568221071	NPM1(3)_T	0	0
ENSG00000229386.3	OR8B9P	-0.18358	0.65052	0.80746	0.363636363636364	0.312607944732297	NPM1(3)_T	0	0
ENSG00000185122.11	HSF1	-0.18359	0.000853401	0.0072862	1	1	NPM1(3)_T	0	1
ENSG00000227973.1	PIN4P1	-0.18359	0.12157	0.29186	0.984848484848485	0.975820379965458	NPM1(3)_T	0	0
ENSG00000267169.2	ADGRL1-AS1	-0.1836	0.0147198	0.065839	1	1	NPM1(3)_T	0	0
ENSG00000254999.4	BRK1	-0.18362	0.000367894	0.0037334	1	1	NPM1(3)_T	0	0
ENSG00000105639.20	JAK3	-0.18365	0.0541506	0.16798	1	1	NPM1(3)_T	0	0
ENSG00000167046.4		-0.18369	0.286597	0.50497	0.984848484848485	0.92832469775475	NPM1(3)_T	0	0
ENSG00000104714.14	ERICH1	-0.18379	0.000403117	0.0040288	1	1	NPM1(3)_T	0	0
ENSG00000273609.1		-0.1838	0.66046		0.181818181818182	0.208981001727116	NPM1(3)_T	0	0
ENSG00000237951.1	PPIL1P1	-0.18384	0.451477	0.66118	0.515151515151515	0.620034542314335	NPM1(3)_T	0	0
ENSG00000167004.13	PDIA3	-0.18396	0.00122132	0.0097236	1	1	NPM1(3)_T	0	0
ENSG00000135723.14	FHOD1	-0.18404	0.00149107	0.011417	1	1	NPM1(3)_T	0	0
ENSG00000103260.9	METRN	-0.18405	0.140438	0.321	1	1	NPM1(3)_T	0	0
ENSG00000275488.1		-0.18405	0.360211	0.58019	0.909090909090909	0.854922279792746	NPM1(3)_T	0	0
ENSG00000225711.1		-0.18406	0.379805	0.59926	0.787878787878788	0.811744386873921	NPM1(3)_T	0	0
ENSG00000237716.2		-0.18409	0.50428	0.70336	0.696969696969697	0.597582037996546	NPM1(3)_T	0	0
ENSG00000100997.20	ABHD12	-0.18411	0.0008788	0.0074417	1	1	NPM1(3)_T	0	0
ENSG00000251791.1	SCARNA6	-0.18411	0.269951	0.4868	0.984848484848485	0.98272884283247	NPM1(3)_T	0	0
ENSG00000274010.1	ZFP91P1	-0.18411	0.143889	0.32607	0.96969696969697	0.960276338514681	NPM1(3)_T	0	0
ENSG00000273069.1		-0.18413	0.571201	0.75359	0.318181818181818	0.378238341968912	NPM1(3)_T	0	0
ENSG00000104472.10	CHRAC1	-0.18414	0.000828927	0.0071183	1	1	NPM1(3)_T	0	1
ENSG00000230832.3	SSBL4P	-0.18417	0.29406	0.51275	0.984848484848485	0.975820379965458	NPM1(3)_T	0	0
ENSG00000280382.1		-0.18417	0.199165	0.40392	0.924242424242424	0.918825561312608	NPM1(3)_T	0	0
ENSG00000264932.3		-0.18419	0.257728	0.4734	0.939393939393939	0.912780656303972	NPM1(3)_T	0	0
ENSG00000143382.15	ADAMTSL4	-0.18425	0.146862	0.33059	1	1	NPM1(3)_T	1	0
ENSG00000129084.18	PSMA1	-0.18431	0.00214434	0.015128	1	1	NPM1(3)_T	0	0
ENSG00000160075.12	SSU72	-0.18433	9.94922e-06	0.00018477	1	1	NPM1(3)_T	0	0
ENSG00000179304.17	FAM156B	-0.18435	0.287012	0.50534	0.909090909090909	0.886010362694301	NPM1(3)_T	0	0
ENSG00000114737.16	CISH	-0.18436	0.186675	0.38804	1	1	NPM1(3)_T	0	0
ENSG00000230381.2		-0.18438	0.552022	0.73864	0.378787878787879	0.430915371329879	NPM1(3)_T	0	0
ENSG00000163032.12	VSNL1	-0.18442	0.357075	0.57701	0.803030303030303	0.886873920552677	NPM1(3)_T	0	0
ENSG00000096433.11	ITPR3	-0.18443	0.171756	0.36679	1	1	NPM1(3)_T	1	0
ENSG00000272173.1		-0.18448	0.285575	0.50381	1	0.973229706390328	NPM1(3)_T	0	0
ENSG00000219133.2	RPL21P19	-0.18453	0.11825	0.28698	1	1	NPM1(3)_T	0	0
ENSG00000233217.2	MROH3P	-0.18456	0.413044	0.62859	0.757575757575758	0.77720207253886	NPM1(3)_T	0	0
ENSG00000270050.1		-0.18457	0.486412	0.69022	0.53030303030303	0.537996545768566	NPM1(3)_T	0	0
ENSG00000182224.12	CYB5D1	-0.18458	0.172779	0.36816	0.939393939393939	0.919689119170985	NPM1(3)_T	0	0
ENSG00000218418.2		-0.18461	0.22965	0.44126	0.984848484848485	0.960276338514681	NPM1(3)_T	0	0
ENSG00000231871.5	IPO9-AS1	-0.18462	0.0772916	0.21436	0.984848484848485	0.978411053540587	NPM1(3)_T	0	0
ENSG00000130822.16	PNCK	-0.18468	0.478747	0.6841	0.727272727272727	0.767702936096718	NPM1(3)_T	0	0
ENSG00000126067.12	PSMB2	-0.18471	0.000194144	0.0022038	1	1	NPM1(3)_T	0	0
ENSG00000130958.13	SLC35D2	-0.18472	0.0183168	0.077521	1	1	NPM1(3)_T	0	0
ENSG00000107672.15	NSMCE4A	-0.18475	5.25359e-06	0.00010782	1	1	NPM1(3)_T	0	0
ENSG00000275978.1		-0.18476	0.66691		0.242424242424242	0.223661485319516	NPM1(3)_T	0	0
ENSG00000202515.1	VTRNA1-3	-0.18478	0.463419	0.67153	0.818181818181818	0.748704663212435	NPM1(3)_T	0	0
ENSG00000069849.11	ATP1B3	-0.18479	0.00236159	0.016289	1	1	NPM1(3)_T	1	0
ENSG00000141096.6	DPEP3	-0.18479	0.49418	0.69629	1	0.996545768566494	NPM1(3)_T	0	0
ENSG00000223559.1		-0.18479	0.132485	0.30907	1	0.990500863557858	NPM1(3)_T	0	0
ENSG00000204103.4	MAFB	-0.18481	0.411535	0.62734	1	1	NPM1(3)_T	0	1
ENSG00000269667.2		-0.18482	0.4293	0.64277	0.651515151515151	0.738341968911917	NPM1(3)_T	0	0
ENSG00000258857.1		-0.18483	0.290191	0.50887	0.848484848484849	0.845423143350605	NPM1(3)_T	0	0
ENSG00000235084.3	CHCHD2P6	-0.18485	0.0502311	0.15924	1	0.998272884283247	NPM1(3)_T	0	0
ENSG00000204301.6	NOTCH4	-0.18488	0.118951	0.28808	1	0.999136442141623	NPM1(3)_T	0	0
ENSG00000266824.1		-0.18489	0.289467	0.50833	0.893939393939394	0.838514680483592	NPM1(3)_T	0	0
ENSG00000009780.16	FAM76A	-0.18493	0.000742562	0.0065229	1	1	NPM1(3)_T	0	0
ENSG00000235021.1		-0.18495	0.341143	0.56206	0.863636363636364	0.86873920552677	NPM1(3)_T	0	0
ENSG00000251389.1	YTHDF1P1	-0.18496	0.57722	0.75751	0.439393939393939	0.415371329879102	NPM1(3)_T	0	0
ENSG00000186838.13	SELENOV	-0.18503	0.651698		0.257575757575758	0.237478411053541	NPM1(3)_T	0	0
ENSG00000130701.4	RBBP8NL	-0.18504	0.636074	0.79826	0.46969696969697	0.396373056994819	NPM1(3)_T	0	0
ENSG00000140990.15	NDUFB10	-0.18508	0.00307017	0.019968	1	1	NPM1(3)_T	0	0
ENSG00000270339.3	PPIAL4H	-0.18508	0.490669	0.69345	0.666666666666667	0.550086355785838	NPM1(3)_T	0	0
ENSG00000215065.3	DUSP8P1	-0.18514	0.461137	0.66945	0.878787878787879	0.763385146804836	NPM1(3)_T	0	0
ENSG00000237387.1		-0.18515	0.4555	0.6647	0.712121212121212	0.728842832469775	NPM1(3)_T	0	0
ENSG00000169826.8	CSGALNACT2	-0.18516	0.0366549	0.12785	1	1	NPM1(3)_T	0	0
ENSG00000233954.6	UQCRHL	-0.18524	0.00880512	0.044856	1	1	NPM1(3)_T	0	0
ENSG00000250956.1		-0.18528	0.433994	0.64687	0.787878787878788	0.706390328151986	NPM1(3)_T	0	0
ENSG00000093009.11	CDC45	-0.18529	0.135457	0.31347	1	1	NPM1(3)_T	0	0
ENSG00000158321.18	AUTS2	-0.18534	0.153719	0.34084	1	1	NPM1(3)_T	0	0
ENSG00000142599.19	RERE	-0.18537	0.00378064	0.023519	1	1	NPM1(3)_T	0	1
ENSG00000260209.1		-0.1854	0.417731	0.63261	0.606060606060606	0.672711571675302	NPM1(3)_T	0	0
ENSG00000285644.1		-0.18541	0.520733	0.71544	0.606060606060606	0.558721934369603	NPM1(3)_T	0	0
ENSG00000179172.10	HNRNPCL1	-0.18542	0.130272	0.30551	0.96969696969697	0.951640759930915	NPM1(3)_T	0	0
ENSG00000276853.1		-0.18542	0.0841912	0.22763	1	0.998272884283247	NPM1(3)_T	0	0
ENSG00000250833.1	DNM1P17	-0.18549	0.619287		0.257575757575758	0.282383419689119	NPM1(3)_T	0	0
ENSG00000258966.1	GTF3AP2	-0.18549	0.4598	0.66836	0.712121212121212	0.689119170984456	NPM1(3)_T	0	0
ENSG00000077238.14	IL4R	-0.1855	0.0536279	0.16679	1	1	NPM1(3)_T	1	0
ENSG00000232539.1	LINC00945	-0.1855	0.400027	0.61726	0.787878787878788	0.767702936096718	NPM1(3)_T	0	0
ENSG00000235742.1		-0.18551	0.387999	0.60691	0.803030303030303	0.745250431778929	NPM1(3)_T	0	0
ENSG00000260867.1		-0.18551	0.426696	0.64047	0.636363636363636	0.643350604490501	NPM1(3)_T	0	0
ENSG00000205100.2	HSP90AA4P	-0.18552	0.222324	0.43243	1	0.986183074265976	NPM1(3)_T	0	0
ENSG00000237169.1	RPL12P27	-0.18552	0.0934206	0.24482	1	0.995682210708117	NPM1(3)_T	0	0
ENSG00000165475.15	CRYL1	-0.18554	0.0147766	0.065975	1	1	NPM1(3)_T	0	0
ENSG00000203307.2	FAM78B-AS1	-0.18554	0.43421	0.64687	0.53030303030303	0.61139896373057	NPM1(3)_T	0	0
ENSG00000228353.1		-0.18554	0.455217	0.66447	0.727272727272727	0.697754749568221	NPM1(3)_T	0	0
ENSG00000213080.3		-0.18556	0.0287817	0.10739	1	0.999136442141623	NPM1(3)_T	0	0
ENSG00000132932.17	ATP8A2	-0.18557	0.405931	0.62262	1	0.968911917098446	NPM1(3)_T	0	0
ENSG00000220418.1	TUBB3P1	-0.18557	0.562814	0.74716	0.378787878787879	0.432642487046632	NPM1(3)_T	0	0
ENSG00000279235.1		-0.18557	0.191624	0.39461	0.984848484848485	0.979274611398964	NPM1(3)_T	0	0
ENSG00000182921.9	GPATCH11P1	-0.18563	0.449178	0.6593	0.666666666666667	0.658894645941278	NPM1(3)_T	0	0
ENSG00000213484.2	EIF4A1P8	-0.18564	0.428722	0.64212	0.787878787878788	0.727979274611399	NPM1(3)_T	0	0
ENSG00000287046.1		-0.18567	0.719492		0.136363636363636	0.20552677029361	NPM1(3)_T	0	0
ENSG00000102144.15	PGK1	-0.1857	0.000261053	0.0028116	1	1	NPM1(3)_T	0	0
ENSG00000200882.1	RNU6-681P	-0.18574	0.457868	0.6669	0.606060606060606	0.667530224525043	NPM1(3)_T	0	0
ENSG00000259642.2	ST20-AS1	-0.18577	0.0163772	0.071316	1	1	NPM1(3)_T	0	0
ENSG00000072952.19	IRAG1	-0.18578	0.243858	0.4579	1	1	NPM1(3)_T	0	0
ENSG00000224521.2		-0.18581	0.713665		0.196969696969697	0.176165803108808	NPM1(3)_T	0	0
ENSG00000132694.19	ARHGEF11	-0.18583	0.235941	0.44882	1	1	NPM1(3)_T	0	0
ENSG00000273444.1		-0.18583	0.469569	0.67719	0.606060606060606	0.600172711571675	NPM1(3)_T	0	0
ENSG00000233111.1	RAB1C	-0.18585	0.148931	0.33367	1	0.972366148531952	NPM1(3)_T	0	0
ENSG00000242330.3	RN7SL683P	-0.18587	0.539665	0.72959	0.575757575757576	0.614853195164076	NPM1(3)_T	0	0
ENSG00000264364.3	DYNLL2	-0.18588	0.0006584	0.0059271	1	1	NPM1(3)_T	0	0
ENSG00000233746.2	LINC00656	-0.18589	0.408618	0.62501	0.893939393939394	0.820379965457686	NPM1(3)_T	0	0
ENSG00000179698.14	WDR97	-0.18591	0.0570639	0.17437	1	1	NPM1(3)_T	0	0
ENSG00000104859.15	CLASRP	-0.18594	0.000582451	0.0053748	1	1	NPM1(3)_T	0	0
ENSG00000134153.10	EMC7	-0.18597	8.29367e-05	0.001094	1	1	NPM1(3)_T	0	0
ENSG00000235225.1	RPL31P17	-0.186	0.126393	0.29975	1	0.98272884283247	NPM1(3)_T	0	0
ENSG00000235636.1	NUS1P1	-0.18604	0.0138778	0.063076	1	0.999136442141623	NPM1(3)_T	0	0
ENSG00000063241.8	ISOC2	-0.18607	0.054406	0.16856	1	1	NPM1(3)_T	0	0
ENSG00000253121.1		-0.1862	0.374797	0.594	0.803030303030303	0.753022452504318	NPM1(3)_T	0	0
ENSG00000243964.1	RPL23AP65	-0.18623	0.11461	0.28122	1	1	NPM1(3)_T	0	0
ENSG00000260455.2	NBAT1	-0.18623	0.446842	0.6574	0.924242424242424	0.884283246977547	NPM1(3)_T	0	0
ENSG00000283078.1		-0.18623	0.0567673	0.17361	1	1	NPM1(3)_T	0	0
ENSG00000251866.1	SCARNA21B	-0.18627	0.620786	0.7878	0.363636363636364	0.353195164075993	NPM1(3)_T	0	0
ENSG00000112406.5	HECA	-0.18628	0.0670337	0.19462	1	1	NPM1(3)_T	0	0
ENSG00000234284.7	ZNF879	-0.18632	0.076658	0.2131	1	0.99740932642487	NPM1(3)_T	0	1
ENSG00000240480.1	RPL29P2	-0.18633	0.284324	0.50251	0.954545454545455	0.930051813471503	NPM1(3)_T	0	0
ENSG00000166900.17	STX3	-0.18634	0.0383266	0.13188	1	1	NPM1(3)_T	0	0
ENSG00000151490.15	PTPRO	-0.18637	0.235638	0.44837	1	0.998272884283247	NPM1(3)_T	0	0
ENSG00000213820.3	RPL13P2	-0.18638	0.133174	0.31015	1	0.995682210708117	NPM1(3)_T	0	0
ENSG00000232794.1	HNRNPDP1	-0.18639	0.122198	0.29299	0.984848484848485	0.988773747841105	NPM1(3)_T	0	0
ENSG00000232163.2	RPLP1P13	-0.1864	0.204713	0.41086	1	0.98272884283247	NPM1(3)_T	0	0
ENSG00000173258.13	ZNF483	-0.18643	0.213717	0.42256	1	0.999136442141623	NPM1(3)_T	0	1
ENSG00000104783.14	KCNN4	-0.18644	0.0411316	0.13857	1	1	NPM1(3)_T	0	0
ENSG00000171227.7	TMEM37	-0.18655	0.439295	0.65126	0.909090909090909	0.913644214162349	NPM1(3)_T	0	0
ENSG00000251633.3	GYG1P1	-0.18655	0.336897	0.55774	0.818181818181818	0.816062176165803	NPM1(3)_T	0	0
ENSG00000244593.1		-0.18658	0.341274	0.56223	0.909090909090909	0.858376511226252	NPM1(3)_T	0	0
ENSG00000182545.6	RNASE10	-0.18663	0.462883	0.67114	0.787878787878788	0.718480138169257	NPM1(3)_T	0	0
ENSG00000163347.6	CLDN1	-0.18664	0.693827	0.83579	0.484848484848485	0.399827288428325	NPM1(3)_T	0	0
ENSG00000225473.1	ATP13A4-AS1	-0.18664	0.564777	0.74853	0.303030303030303	0.384283246977548	NPM1(3)_T	0	0
ENSG00000275632.1		-0.18666	0.113723	0.27969	0.984848484848485	0.98013816925734	NPM1(3)_T	0	0
ENSG00000287657.1		-0.18669	0.321648	0.5417	0.818181818181818	0.774611398963731	NPM1(3)_T	0	0
ENSG00000274560.1		-0.18671	0.560826	0.74588	0.378787878787879	0.384283246977548	NPM1(3)_T	0	0
ENSG00000276410.4	H2BC3	-0.18672	0.484695	0.68871	0.96969696969697	0.898100172711572	NPM1(3)_T	0	0
ENSG00000287420.1		-0.18672	0.306392	0.52581	0.863636363636364	0.835060449050086	NPM1(3)_T	0	0
ENSG00000147257.15	GPC3	-0.18673	0.565027	0.74874	0.878787878787879	0.710708117443869	NPM1(3)_T	0	0
ENSG00000205215.8	KRT17P7	-0.18676	0.647511		0.212121212121212	0.213298791018998	NPM1(3)_T	0	0
ENSG00000249754.2	NDUFB4P9	-0.18676	0.689465		0.227272727272727	0.20552677029361	NPM1(3)_T	0	0
ENSG00000264494.1	MIR4650-2	-0.18677	0.695272	0.8364	0.318181818181818	0.252158894645941	NPM1(3)_T	0	0
ENSG00000161558.11	TMEM143	-0.18686	0.00198606	0.014249	1	1	NPM1(3)_T	0	0
ENSG00000241464.3	RPL39P38	-0.18691	0.12765	0.30149	1	0.996545768566494	NPM1(3)_T	0	0
ENSG00000279415.1		-0.18697	0.0773721	0.21454	1	0.994818652849741	NPM1(3)_T	0	0
ENSG00000184602.6	SNN	-0.18703	0.0758382	0.21152	1	1	NPM1(3)_T	0	0
ENSG00000200714.1		-0.18703	0.266676	0.48316	0.863636363636364	0.889464594127807	NPM1(3)_T	0	0
ENSG00000120324.9	PCDHB10	-0.18704	0.580576	0.76049	0.636363636363636	0.630397236614853	NPM1(3)_T	0	0
ENSG00000242140.1	MATR3P2	-0.18705	0.282777	0.50107	0.893939393939394	0.844559585492228	NPM1(3)_T	0	0
ENSG00000227582.2	ADGRF5P1	-0.18708	0.686284	0.83049	0.409090909090909	0.412780656303972	NPM1(3)_T	0	0
ENSG00000198406.7	BZW1P2	-0.18713	0.0700603	0.20039	1	1	NPM1(3)_T	0	0
ENSG00000237730.1	RPS5P8	-0.18714	0.208551	0.41574	1	0.963730569948187	NPM1(3)_T	0	0
ENSG00000254750.1	CASP1P2	-0.18717	0.473	0.67967	0.606060606060606	0.719343696027634	NPM1(3)_T	0	0
ENSG00000213216.2		-0.18718	0.131303	0.30715	1	0.993955094991364	NPM1(3)_T	0	0
ENSG00000283376.1		-0.18723	0.689274	0.83231	0.166666666666667	0.226252158894646	NPM1(3)_T	0	0
ENSG00000230793.1	SMARCE1P5	-0.18728	0.114708	0.28138	1	0.98013816925734	NPM1(3)_T	0	0
ENSG00000088926.14	F11	-0.18731	0.59282	0.76904	0.409090909090909	0.424006908462867	NPM1(3)_T	0	0
ENSG00000113532.13	ST8SIA4	-0.18731	0.021635	0.087432	1	1	NPM1(3)_T	1	0
ENSG00000249302.2	FTH1P24	-0.18732	0.320231	0.54023	0.893939393939394	0.939550949913644	NPM1(3)_T	0	0
ENSG00000169231.13	THBS3	-0.18734	0.0160474	0.070245	1	1	NPM1(3)_T	1	0
ENSG00000257605.2	MYG1-AS1	-0.18741	0.287227	0.50557	0.833333333333333	0.821243523316062	NPM1(3)_T	0	0
ENSG00000166979.13	EVA1C	-0.18744	0.23837	0.45164	1	0.995682210708117	NPM1(3)_T	0	0
ENSG00000207360.1	RNU6-14P	-0.18745	0.612202	0.78168	0.439393939393939	0.33419689119171	NPM1(3)_T	0	0
ENSG00000265892.2	RN7SL311P	-0.18746	0.518616	0.7137	0.46969696969697	0.499136442141624	NPM1(3)_T	0	0
ENSG00000213661.3		-0.1875	0.471361	0.67854	0.787878787878788	0.77720207253886	NPM1(3)_T	0	0
ENSG00000232320.6	MXRA7P1	-0.18751	0.321258	0.54141	0.878787878787879	0.879101899827288	NPM1(3)_T	0	0
ENSG00000006695.12	COX10	-0.18758	7.9332e-05	0.0010548	1	1	NPM1(3)_T	0	0
ENSG00000243155.1		-0.18758	0.13142	0.30734	0.96969696969697	0.974093264248705	NPM1(3)_T	0	0
ENSG00000173020.11	GRK2	-0.18761	0.00159493	0.012036	1	1	NPM1(3)_T	0	0
ENSG00000229690.1	MTCO2P1	-0.18761	0.594784	0.77042	0.287878787878788	0.360967184801382	NPM1(3)_T	0	0
ENSG00000125870.11	SNRPB2	-0.18765	7.78871e-05	0.0010386	1	1	NPM1(3)_T	0	0
ENSG00000228657.1	RPL23AP58	-0.18765	0.0622791	0.18515	0.96969696969697	0.993091537132988	NPM1(3)_T	0	0
ENSG00000287483.1		-0.18767	0.459769	0.66836	0.651515151515151	0.618307426597582	NPM1(3)_T	0	0
ENSG00000248444.1	HNRNPA1P65	-0.1877	0.598634	0.7728	0.424242424242424	0.345423143350604	NPM1(3)_T	0	0
ENSG00000184471.8	C1QTNF8	-0.18773	0.659056	0.81241	0.272727272727273	0.228842832469775	NPM1(3)_T	0	0
ENSG00000166452.12	AKIP1	-0.18774	0.00614244	0.034319	1	1	NPM1(3)_T	0	0
ENSG00000203756.8	TMEM244	-0.18777	0.658057	0.81202	0.272727272727273	0.304835924006908	NPM1(3)_T	0	0
ENSG00000280904.1		-0.18777	0.634054		0.272727272727273	0.237478411053541	NPM1(3)_T	0	0
ENSG00000226220.1	CICP22	-0.18778	0.295959	0.51465	0.878787878787879	0.853195164075993	NPM1(3)_T	0	0
ENSG00000272933.1	TRIM8-DT	-0.18779	0.0879601	0.23464	1	1	NPM1(3)_T	0	0
ENSG00000226440.7	LAMA4-AS1	-0.18786	0.739959		0.242424242424242	0.174438687392055	NPM1(3)_T	0	0
ENSG00000230026.2		-0.18791	0.521398	0.71594	0.46969696969697	0.494818652849741	NPM1(3)_T	0	0
ENSG00000213729.3	RPS16P2	-0.18793	0.399955	0.6172	0.772727272727273	0.741796200345423	NPM1(3)_T	0	0
ENSG00000102189.17	EEA1	-0.18794	0.0321196	0.11614	1	1	NPM1(3)_T	0	1
ENSG00000207632.1	MIR588	-0.18794	0.703815		0.166666666666667	0.183937823834197	NPM1(3)_T	0	0
ENSG00000254500.1	RANP3	-0.18795	0.220184	0.42983	0.939393939393939	0.890328151986183	NPM1(3)_T	0	0
ENSG00000099331.13	MYO9B	-0.18798	0.000347394	0.0035586	1	1	NPM1(3)_T	0	0
ENSG00000286989.1		-0.18809	0.077475	0.21475	1	0.999136442141623	NPM1(3)_T	0	0
ENSG00000224598.1	RPS5P2	-0.18811	0.302986	0.5222	0.848484848484849	0.873056994818653	NPM1(3)_T	0	0
ENSG00000246640.1	PICART1	-0.18811	0.641171	0.80167	0.303030303030303	0.275474956822107	NPM1(3)_T	0	0
ENSG00000240036.4		-0.18814	0.141917	0.32325	1	0.998272884283247	NPM1(3)_T	0	0
ENSG00000269505.2	ZNF92P2	-0.18814	0.718968		0.166666666666667	0.181347150259067	NPM1(3)_T	0	0
ENSG00000224448.1		-0.18816	0.0960715	0.24982	0.984848484848485	0.993091537132988	NPM1(3)_T	0	0
ENSG00000225475.1		-0.18816	0.398736	0.61622	0.848484848484849	0.746977547495682	NPM1(3)_T	0	0
ENSG00000234324.1	RPL9P2	-0.18816	0.218822	0.42818	0.96969696969697	0.939550949913644	NPM1(3)_T	0	0
ENSG00000223730.1	RPL6P28	-0.1882	0.564588	0.7484	0.378787878787879	0.350604490500864	NPM1(3)_T	0	0
ENSG00000240065.8	PSMB9	-0.1882	0.0487735	0.15608	1	1	NPM1(3)_T	0	0
ENSG00000224563.1	LPP-AS1	-0.1884	0.574328	0.75552	0.46969696969697	0.433506044905009	NPM1(3)_T	0	0
ENSG00000274183.2	H2AB1	-0.18841	0.609628	0.78015	0.424242424242424	0.439550949913644	NPM1(3)_T	0	0
ENSG00000243547.1	HNRNPKP4	-0.18844	0.0283568	0.1063	1	1	NPM1(3)_T	0	0
ENSG00000129824.16	RPS4Y1	-0.1885	0.510852	0.70798	0.878787878787879	0.892055267702936	NPM1(3)_T	0	0
ENSG00000139637.14	MYG1	-0.1885	0.119495	0.28876	1	0.974956822107081	NPM1(3)_T	0	0
ENSG00000231663.1	COA6-AS1	-0.18853	0.0469157	0.15186	1	1	NPM1(3)_T	0	0
ENSG00000172007.7	RAB33B	-0.18856	0.018958	0.079456	1	1	NPM1(3)_T	0	0
ENSG00000210140.1	MT-TC	-0.18856	0.181485	0.38062	1	0.993955094991364	NPM1(3)_T	0	0
ENSG00000213060.4		-0.18859	0.307101	0.52651	0.712121212121212	0.745250431778929	NPM1(3)_T	0	0
ENSG00000244161.1	FLNB-AS1	-0.18863	0.21857	0.42788	1	0.993955094991364	NPM1(3)_T	0	0
ENSG00000131100.13	ATP6V1E1	-0.18865	0.000419615	0.0041565	1	1	NPM1(3)_T	0	0
ENSG00000158887.19	MPZ	-0.18866	0.0172698	0.074381	1	1	NPM1(3)_T	1	0
ENSG00000132780.17	NASP	-0.18869	0.00212965	0.015059	1	1	NPM1(3)_T	0	0
ENSG00000163914.5	RHO	-0.18872	0.413073	0.62861	0.742424242424242	0.727115716753022	NPM1(3)_T	0	0
ENSG00000249192.1	MTND3P25	-0.18874	0.248856	0.46358	0.954545454545455	0.953367875647668	NPM1(3)_T	0	0
ENSG00000109083.14	IFT20	-0.18875	0.00222627	0.015582	1	1	NPM1(3)_T	0	0
ENSG00000174938.14	SEZ6L2	-0.18875	0.449327	0.65933	0.984848484848485	0.958549222797927	NPM1(3)_T	1	0
ENSG00000164951.16	PDP1	-0.18878	0.0373475	0.1295	1	1	NPM1(3)_T	0	0
ENSG00000214336.5	FOXI3	-0.18878	0.639144		0.333333333333333	0.249568221070812	NPM1(3)_T	0	1
ENSG00000244641.2	RPS26P43	-0.18887	0.552088	0.7387	0.545454545454545	0.525043177892919	NPM1(3)_T	0	0
ENSG00000132535.21	DLG4	-0.1889	0.0169359	0.073296	1	1	NPM1(3)_T	0	0
ENSG00000185721.13	DRG1	-0.18891	3.13345e-05	0.00048162	1	1	NPM1(3)_T	0	0
ENSG00000241746.1	RPL13AP18	-0.18893	0.254757	0.47024	0.984848484848485	0.969775474956822	NPM1(3)_T	0	0
ENSG00000240898.1	RPL21P125	-0.18899	0.0554337	0.17081	1	1	NPM1(3)_T	0	0
ENSG00000124786.12	SLC35B3	-0.189	0.00931721	0.046797	1	1	NPM1(3)_T	0	0
ENSG00000230046.1	BIRC6-AS1	-0.189	0.386759	0.60565	0.833333333333333	0.858376511226252	NPM1(3)_T	0	0
ENSG00000176882.5		-0.18909	0.566502	0.74992	0.348484848484849	0.364421416234888	NPM1(3)_T	0	0
ENSG00000213424.9	KRT222	-0.18913	0.633386	0.79658	0.242424242424242	0.291882556131261	NPM1(3)_T	0	0
ENSG00000230140.7	NPAS2-AS1	-0.18914	0.532559	0.72431	0.484848484848485	0.498272884283247	NPM1(3)_T	0	0
ENSG00000143537.14	ADAM15	-0.1892	0.0209322	0.085275	1	1	NPM1(3)_T	1	0
ENSG00000228501.2	RPL15P18	-0.18921	0.109079	0.27196	1	0.999136442141623	NPM1(3)_T	0	0
ENSG00000187815.10	ZFP69	-0.18922	0.0161351	0.070529	1	1	NPM1(3)_T	0	1
ENSG00000176022.7	B3GALT6	-0.18923	0.026371	0.10101	1	1	NPM1(3)_T	0	0
ENSG00000108179.14	PPIF	-0.18927	0.06997	0.20031	1	1	NPM1(3)_T	0	0
ENSG00000233288.2		-0.18928	0.662823	0.81512	0.303030303030303	0.243523316062176	NPM1(3)_T	0	0
ENSG00000140795.13	MYLK3	-0.1893	0.208996	0.41621	1	0.993091537132988	NPM1(3)_T	0	0
ENSG00000271931.1	PNRC1-DT	-0.18931	0.330147	0.55058	0.863636363636364	0.886873920552677	NPM1(3)_T	0	0
ENSG00000200685.1		-0.18933	0.444313	0.65556	0.818181818181818	0.822107081174439	NPM1(3)_T	0	0
ENSG00000272619.1	FAM131B-AS1	-0.18937	0.591015	0.76779	0.333333333333333	0.3713298791019	NPM1(3)_T	0	0
ENSG00000176101.12	SSNA1	-0.18943	0.00193441	0.013981	1	1	NPM1(3)_T	0	0
ENSG00000107745.19	MICU1	-0.18945	0.00238122	0.016399	1	1	NPM1(3)_T	0	0
ENSG00000232778.1	RPL23AP50	-0.18945	0.355089	0.57532	0.909090909090909	0.86873920552677	NPM1(3)_T	0	0
ENSG00000166143.10	PPP1R14D	-0.18947	0.345603	0.56602	0.727272727272727	0.773747841105354	NPM1(3)_T	0	0
ENSG00000217227.1	TFGP1	-0.1895	0.366145	0.58605	0.787878787878788	0.803108808290155	NPM1(3)_T	0	0
ENSG00000227233.1	CICP17	-0.1895	0.507628	0.70561	0.545454545454545	0.46286701208981	NPM1(3)_T	0	0
ENSG00000204283.4	LINC01973	-0.18957	0.388041	0.60695	0.893939393939394	0.876511226252159	NPM1(3)_T	0	0
ENSG00000237806.1	FAUP2	-0.18958	0.705579		0.227272727272727	0.193436960276339	NPM1(3)_T	0	0
ENSG00000279130.1		-0.18962	0.207518	0.41449	0.924242424242424	0.929188255613126	NPM1(3)_T	0	0
ENSG00000198546.15	ZNF511	-0.18966	0.00463254	0.027557	1	1	NPM1(3)_T	0	1
ENSG00000278819.1		-0.18966	0.423184	0.63718	0.606060606060606	0.635578583765112	NPM1(3)_T	0	0
ENSG00000164300.17	SERINC5	-0.18967	0.0696417	0.1997	1	1	NPM1(3)_T	0	0
ENSG00000259066.5		-0.18967	0.26963	0.48644	0.803030303030303	0.862694300518135	NPM1(3)_T	0	0
ENSG00000216195.3	MIR941-4	-0.18973	0.494046	0.69624	0.378787878787879	0.432642487046632	NPM1(3)_T	0	0
ENSG00000223669.1		-0.18973	0.383311	0.60238	0.787878787878788	0.778929188255613	NPM1(3)_T	0	0
ENSG00000171307.19	ZDHHC16	-0.18979	0.0076534	0.040409	1	1	NPM1(3)_T	0	0
ENSG00000204956.5	PCDHGA1	-0.18985	0.414101	0.62956	0.863636363636364	0.856649395509499	NPM1(3)_T	0	0
ENSG00000178409.14	BEND3	-0.18986	0.0332238	0.11894	1	1	NPM1(3)_T	0	0
ENSG00000271443.1		-0.18988	0.736201		0.106060606060606	0.178756476683938	NPM1(3)_T	0	0
ENSG00000272573.6	MUSTN1	-0.18989	0.296934	0.5157	0.818181818181818	0.824697754749568	NPM1(3)_T	0	0
ENSG00000241399.7	CD302	-0.18992	0.04149	0.13938	1	1	NPM1(3)_T	1	0
ENSG00000164303.11	ENPP6	-0.19002	0.562274	0.74674	0.621212121212121	0.61139896373057	NPM1(3)_T	0	0
ENSG00000260899.1		-0.19002	0.506405	0.70493	0.424242424242424	0.440414507772021	NPM1(3)_T	0	0
ENSG00000286001.1		-0.19005	0.167715	0.36131	0.984848484848485	0.976683937823834	NPM1(3)_T	0	0
ENSG00000169249.13	ZRSR2	-0.19006	0.000154759	0.0018267	1	1	NPM1(3)_T	0	1
ENSG00000236301.5	MRGPRG-AS1	-0.19006	0.724614		0.166666666666667	0.177892918825561	NPM1(3)_T	0	0
ENSG00000113645.15	WWC1	-0.19009	0.397185	0.61489	0.984848484848485	0.953367875647668	NPM1(3)_T	0	0
ENSG00000165046.13	LETM2	-0.19009	0.0667708	0.19411	1	1	NPM1(3)_T	0	0
ENSG00000261632.1		-0.19012	0.355347	0.57554	0.757575757575758	0.748704663212435	NPM1(3)_T	0	0
ENSG00000071127.17	WDR1	-0.19014	0.000136723	0.0016553	1	1	NPM1(3)_T	0	0
ENSG00000186265.10	BTLA	-0.19015	0.301095	0.5203	1	0.996545768566494	NPM1(3)_T	1	0
ENSG00000099725.14	PRKY	-0.19017	0.232255	0.44433	0.96969696969697	0.985319516407599	NPM1(3)_T	0	0
ENSG00000259774.1		-0.19017	0.590357	0.76731	0.318181818181818	0.317789291882556	NPM1(3)_T	0	0
ENSG00000224061.1	SRSF3P4	-0.19018	0.308153	0.5274	0.833333333333333	0.79447322970639	NPM1(3)_T	0	0
ENSG00000201034.1		-0.19019	0.437103	0.64921	0.742424242424242	0.660621761658031	NPM1(3)_T	0	0
ENSG00000168928.13	CTRB2	-0.19024	0.7333		0.212121212121212	0.162348877374784	NPM1(3)_T	0	0
ENSG00000231982.1	MCF2L2P1	-0.19024	0.267747	0.4843	0.909090909090909	0.906735751295337	NPM1(3)_T	0	0
ENSG00000231999.7	LRRC8C-DT	-0.19027	0.00308743	0.020054	1	1	NPM1(3)_T	0	0
ENSG00000144635.9	DYNC1LI1	-0.19029	3.76021e-06	8.0545e-05	1	1	NPM1(3)_T	0	0
ENSG00000179094.16	PER1	-0.19036	0.170413	0.36501	1	1	NPM1(3)_T	0	1
ENSG00000269274.1		-0.19036	0.569743	0.75229	0.378787878787879	0.390328151986183	NPM1(3)_T	0	0
ENSG00000270702.1		-0.19041	0.216681	0.42576	0.833333333333333	0.857512953367876	NPM1(3)_T	0	0
ENSG00000258357.1	NSA2P2	-0.19043	0.151136	0.33699	0.984848484848485	0.959412780656304	NPM1(3)_T	0	0
ENSG00000270196.1	GTF3C6P3	-0.19043	0.730425	0.85679	0.181818181818182	0.212435233160622	NPM1(3)_T	0	0
ENSG00000223394.2	TRBV29OR9-2	-0.19045	0.612696	0.78198	0.333333333333333	0.291882556131261	NPM1(3)_T	0	0
ENSG00000251348.1	HSPD1P11	-0.19046	0.339608	0.56034	0.954545454545455	0.966321243523316	NPM1(3)_T	0	0
ENSG00000112419.14	PHACTR2	-0.19047	0.0216769	0.087574	1	1	NPM1(3)_T	0	0
ENSG00000198837.10	DENND4B	-0.1906	0.000126504	0.0015511	1	1	NPM1(3)_T	0	0
ENSG00000233467.2	HAX1P1	-0.1906	0.316311	0.53595	0.818181818181818	0.806563039723662	NPM1(3)_T	0	0
ENSG00000147606.9	SLC26A7	-0.19061	0.368476	0.58806	0.909090909090909	0.880829015544041	NPM1(3)_T	0	0
ENSG00000250786.2	SNHG18	-0.19061	0.702719	0.84055	0.378787878787879	0.380829015544041	NPM1(3)_T	0	0
ENSG00000104312.8	RIPK2	-0.19065	0.100169	0.25711	1	1	NPM1(3)_T	0	1
ENSG00000287601.1		-0.1907	0.145607	0.32869	1	0.994818652849741	NPM1(3)_T	0	0
ENSG00000287009.1		-0.19072	0.0309575	0.11314	0.984848484848485	0.994818652849741	NPM1(3)_T	0	0
ENSG00000246379.8	GNAO1-DT	-0.19077	0.508399	0.70624	0.560606060606061	0.506044905008636	NPM1(3)_T	0	0
ENSG00000270166.1		-0.19083	0.691302		0.196969696969697	0.186528497409326	NPM1(3)_T	0	0
ENSG00000229989.4	MIR181A1HG	-0.19085	0.277794	0.49544	1	0.998272884283247	NPM1(3)_T	0	0
ENSG00000141837.21	CACNA1A	-0.19087	0.138099	0.31739	1	1	NPM1(3)_T	0	0
ENSG00000239413.1	RPS27P23	-0.19087	0.53607	0.72702	0.454545454545455	0.417962003454231	NPM1(3)_T	0	0
ENSG00000160216.21	AGPAT3	-0.1909	0.0347618	0.12298	1	1	NPM1(3)_T	0	0
ENSG00000233966.1	UBE2SP1	-0.19094	0.103541	0.26284	1	0.99740932642487	NPM1(3)_T	0	0
ENSG00000156642.17	NPTN	-0.19097	0.00183776	0.013434	1	1	NPM1(3)_T	1	0
ENSG00000284693.1	LINC02606	-0.19099	0.182003	0.38142	1	0.942141623488774	NPM1(3)_T	0	0
ENSG00000096968.14	JAK2	-0.19103	0.00936499	0.046958	1	1	NPM1(3)_T	0	1
ENSG00000224000.1		-0.19104	0.679276		0.181818181818182	0.209844559585492	NPM1(3)_T	0	0
ENSG00000283900.1	TPTEP2-CSNK1E	-0.19106	0.490814	0.69353	0.575757575757576	0.545768566493955	NPM1(3)_T	0	0
ENSG00000165810.17	BTNL9	-0.19108	0.483405	0.68775	0.984848484848485	0.962003454231434	NPM1(3)_T	0	0
ENSG00000215349.2	MRPL3P1	-0.19109	0.198622	0.40322	0.984848484848485	0.949050086355786	NPM1(3)_T	0	0
ENSG00000105327.18	BBC3	-0.19111	0.105962	0.26684	1	1	NPM1(3)_T	0	0
ENSG00000253899.1		-0.19111	0.128624	0.30293	0.984848484848485	0.986183074265976	NPM1(3)_T	0	0
ENSG00000139668.9	WDFY2	-0.19113	0.00386434	0.02391	1	1	NPM1(3)_T	0	0
ENSG00000204713.11	TRIM27	-0.19116	0.00583313	0.032967	1	1	NPM1(3)_T	0	1
ENSG00000154122.14	ANKH	-0.19117	0.08394	0.22723	1	1	NPM1(3)_T	0	0
ENSG00000183386.10	FHL3	-0.19118	0.0363372	0.12707	1	1	NPM1(3)_T	0	0
ENSG00000231235.1	CTNNBL1P1	-0.19118	0.472244	0.67916	0.606060606060606	0.57167530224525	NPM1(3)_T	0	0
ENSG00000274181.1	RBPJP2	-0.19119	0.601722	0.77536	0.303030303030303	0.284110535405872	NPM1(3)_T	0	0
ENSG00000138814.17	PPP3CA	-0.1912	0.000261549	0.0028147	1	1	NPM1(3)_T	0	1
ENSG00000214561.3	RBBP4P4	-0.19125	0.322185	0.54212	0.818181818181818	0.749568221070812	NPM1(3)_T	0	0
ENSG00000242087.2	RPL36AP41	-0.19127	0.333886	0.55426	0.863636363636364	0.858376511226252	NPM1(3)_T	0	0
ENSG00000030304.14	MUSK	-0.1913	0.490665	0.69345	0.606060606060606	0.658894645941278	NPM1(3)_T	0	0
ENSG00000257885.1	PHB1P18	-0.19135	0.514343	0.71054	0.424242424242424	0.418825561312608	NPM1(3)_T	0	0
ENSG00000168268.11	NT5DC2	-0.19138	0.194166	0.39773	1	1	NPM1(3)_T	0	0
ENSG00000196418.12	ZNF124	-0.19141	0.0406944	0.13761	1	1	NPM1(3)_T	0	1
ENSG00000180448.10	ARHGAP45	-0.19142	0.00458798	0.027356	1	1	NPM1(3)_T	0	0
ENSG00000217733.2	CCT7P1	-0.19147	0.372034	0.59134	0.893939393939394	0.800518134715026	NPM1(3)_T	0	0
ENSG00000115806.13	GORASP2	-0.19149	0.000225115	0.0024864	1	1	NPM1(3)_T	0	0
ENSG00000234735.1		-0.19162	0.341653	0.56256	0.696969696969697	0.74006908462867	NPM1(3)_T	0	0
ENSG00000252237.1	RNU4-54P	-0.19162	0.742589	0.86385	0.272727272727273	0.250431778929188	NPM1(3)_T	0	0
ENSG00000278000.1		-0.19165	0.232672	0.44473	0.939393939393939	0.960276338514681	NPM1(3)_T	0	0
ENSG00000284711.1		-0.19168	0.475056	0.68144	0.484848484848485	0.501727115716753	NPM1(3)_T	0	0
ENSG00000260448.6	LCMT1-AS1	-0.19169	0.0407013	0.13761	1	0.999136442141623	NPM1(3)_T	0	0
ENSG00000198648.11	STK39	-0.1917	0.00390837	0.024112	1	1	NPM1(3)_T	0	0
ENSG00000228187.1		-0.1917	0.214311	0.42329	0.924242424242424	0.903281519861831	NPM1(3)_T	0	0
ENSG00000160883.11	HK3	-0.19172	0.334887	0.55537	1	1	NPM1(3)_T	0	0
ENSG00000158195.11	WASF2	-0.19175	1.55706e-05	0.00026696	1	1	NPM1(3)_T	0	0
ENSG00000217241.1	CBX3P9	-0.1918	0.036809	0.1282	1	0.996545768566494	NPM1(3)_T	0	0
ENSG00000254905.1		-0.1918	0.428434	0.64188	0.5	0.573402417962003	NPM1(3)_T	0	0
ENSG00000259544.1		-0.19181	0.313976	0.5333	0.893939393939394	0.897236614853195	NPM1(3)_T	0	0
ENSG00000197724.11	PHF2	-0.19183	3.73419e-05	0.00055855	1	1	NPM1(3)_T	0	0
ENSG00000175175.6	PPM1E	-0.19184	0.4055	0.62232	0.984848484848485	0.987910189982729	NPM1(3)_T	0	0
ENSG00000185043.12	CIB1	-0.19185	0.00861491	0.04418	1	1	NPM1(3)_T	0	1
ENSG00000277382.1		-0.19194	0.396232	0.61424	0.818181818181818	0.83419689119171	NPM1(3)_T	0	0
ENSG00000173083.15	HPSE	-0.19196	0.248689	0.4634	1	1	NPM1(3)_T	0	0
ENSG00000053371.12	AKR7A2	-0.19198	0.0181925	0.077214	1	1	NPM1(3)_T	0	0
ENSG00000171823.7	FBXL14	-0.19198	0.0054284	0.031211	1	1	NPM1(3)_T	0	0
ENSG00000138069.18	RAB1A	-0.19199	0.00851252	0.043761	1	1	NPM1(3)_T	0	0
ENSG00000239799.1	ITIH4-AS1	-0.19202	0.389638	0.60831	0.651515151515151	0.620898100172712	NPM1(3)_T	0	0
ENSG00000231373.1	GNA14-AS1	-0.19204	0.562936	0.7472	0.363636363636364	0.407599309153713	NPM1(3)_T	0	0
ENSG00000257043.1	SRSF3P1	-0.19204	0.12267	0.29375	0.939393939393939	0.985319516407599	NPM1(3)_T	0	0
ENSG00000248854.1	HNRNPH1P3	-0.19212	0.171696	0.3667	0.96969696969697	0.962003454231434	NPM1(3)_T	0	0
ENSG00000228140.2	EFHD2-AS1	-0.19213	0.179307	0.37773	1	0.994818652849741	NPM1(3)_T	0	0
ENSG00000172689.2	MS4A10	-0.19214	0.541102	0.73048	0.46969696969697	0.400690846286701	NPM1(3)_T	0	0
ENSG00000176597.12	B3GNT5	-0.19216	0.145758	0.32894	1	1	NPM1(3)_T	0	0
ENSG00000112033.14	PPARD	-0.19218	0.0736259	0.20752	1	1	NPM1(3)_T	0	1
ENSG00000226833.6	PPP1CB-DT	-0.19219	0.0370344	0.12874	1	0.999136442141623	NPM1(3)_T	0	0
ENSG00000154553.16	PDLIM3	-0.1922	0.528017	0.72086	0.545454545454545	0.522452504317789	NPM1(3)_T	0	0
ENSG00000265957.1	MIR4319	-0.19227	0.578062	0.75811	0.348484848484849	0.426597582037997	NPM1(3)_T	0	0
ENSG00000232228.1	RPL36AP16	-0.19228	0.106736	0.26801	1	0.99740932642487	NPM1(3)_T	0	0
ENSG00000276535.1		-0.19228	0.611309	0.78106	0.454545454545455	0.361830742659758	NPM1(3)_T	0	0
ENSG00000145945.7	FAM50B	-0.19235	0.243642	0.45769	1	0.993091537132988	NPM1(3)_T	0	0
ENSG00000285467.1		-0.19236	0.247912	0.46241	0.818181818181818	0.841105354058722	NPM1(3)_T	0	0
ENSG00000205143.3	ARID3C	-0.19238	0.248008	0.4625	0.893939393939394	0.881692573402418	NPM1(3)_T	0	1
ENSG00000261193.1		-0.19239	0.437097	0.64921	0.590909090909091	0.66839378238342	NPM1(3)_T	0	0
ENSG00000206644.1	RNU6-1279P	-0.1924	0.477138	0.68297	0.515151515151515	0.495682210708117	NPM1(3)_T	0	0
ENSG00000253210.2	DENND3-AS1	-0.1924	0.0418869	0.1404	1	1	NPM1(3)_T	0	0
ENSG00000267422.1		-0.19242	0.0789654	0.21756	1	0.995682210708117	NPM1(3)_T	0	0
ENSG00000201441.1	RNU6-646P	-0.19245	0.361958	0.58195	0.681818181818182	0.70552677029361	NPM1(3)_T	0	0
ENSG00000073969.18	NSF	-0.19247	0.0137055	0.062524	1	1	NPM1(3)_T	0	0
ENSG00000267052.3		-0.19248	0.368331	0.58787	0.787878787878788	0.72020725388601	NPM1(3)_T	0	0
ENSG00000213851.3		-0.1925	0.333074	0.55345	0.909090909090909	0.845423143350605	NPM1(3)_T	0	0
ENSG00000279620.1		-0.19256	0.273801	0.49092	0.96969696969697	0.963730569948187	NPM1(3)_T	0	0
ENSG00000228253.1	MT-ATP8	-0.1926	0.087522	0.23392	1	1	NPM1(3)_T	0	0
ENSG00000168994.14	PXDC1	-0.19263	0.282861	0.50113	0.96969696969697	0.992227979274611	NPM1(3)_T	0	0
ENSG00000142186.17	SCYL1	-0.19265	4.94833e-05	0.00070802	1	1	NPM1(3)_T	0	0
ENSG00000242352.2	FAM91A3P	-0.19268	0.260829	0.47713	0.924242424242424	0.893782383419689	NPM1(3)_T	0	0
ENSG00000233221.7	ARHGEF4-AS1	-0.19269	0.652908		0.257575757575758	0.227979274611399	NPM1(3)_T	0	0
ENSG00000260188.1		-0.1927	0.0943922	0.24663	1	1	NPM1(3)_T	0	0
ENSG00000174992.8	ZG16	-0.19273	0.527492	0.7205	0.545454545454545	0.510362694300518	NPM1(3)_T	0	0
ENSG00000235832.2	CNN2P3	-0.19274	0.717281		0.151515151515152	0.16839378238342	NPM1(3)_T	0	0
ENSG00000198932.13	GPRASP1	-0.19275	0.16864	0.36249	1	0.999136442141623	NPM1(3)_T	0	0
ENSG00000118508.5	RAB32	-0.19279	0.0522878	0.16398	1	1	NPM1(3)_T	0	0
ENSG00000220600.2		-0.19279	0.568865	0.75172	0.621212121212121	0.558721934369603	NPM1(3)_T	0	0
ENSG00000184349.13	EFNA5	-0.19293	0.411024	0.62692	0.893939393939394	0.88860103626943	NPM1(3)_T	1	0
ENSG00000093167.18	LRRFIP2	-0.19295	0.000981296	0.0081382	1	1	NPM1(3)_T	0	1
ENSG00000115541.11	HSPE1	-0.19295	0.0930825	0.24424	1	0.999136442141623	NPM1(3)_T	0	0
ENSG00000234948.2	LINC01524	-0.19298	0.49132	0.69403	0.651515151515151	0.562176165803109	NPM1(3)_T	0	0
ENSG00000228350.1	LINC02585	-0.19301	0.223825	0.43421	0.878787878787879	0.886010362694301	NPM1(3)_T	0	0
ENSG00000166337.10	TAF10	-0.19303	0.00125272	0.0099264	1	1	NPM1(3)_T	0	1
ENSG00000235695.1	HIGD2AP2	-0.19303	0.229233	0.44077	0.984848484848485	0.949050086355786	NPM1(3)_T	0	0
ENSG00000242169.2	RPL7AP27	-0.19303	0.15915	0.34887	0.984848484848485	0.963730569948187	NPM1(3)_T	0	0
ENSG00000135698.10	MPHOSPH6	-0.19308	0.00730655	0.039049	1	1	NPM1(3)_T	0	0
ENSG00000232909.1		-0.19308	0.174311	0.37056	0.984848484848485	0.98272884283247	NPM1(3)_T	0	0
ENSG00000259257.1		-0.19309	0.406375	0.62305	0.651515151515151	0.765112262521589	NPM1(3)_T	0	0
ENSG00000287335.1		-0.19309	0.63899	0.8001	0.590909090909091	0.436960276338515	NPM1(3)_T	0	0
ENSG00000214553.10	LRRC37A11P	-0.1931	0.580012	0.75993	0.424242424242424	0.359240069084629	NPM1(3)_T	0	0
ENSG00000249715.12	FER1L5	-0.19313	0.300706	0.51996	0.954545454545455	0.936096718480138	NPM1(3)_T	0	0
ENSG00000184007.22	PTP4A2	-0.19317	0.00167524	0.012501	1	1	NPM1(3)_T	0	0
ENSG00000104375.17	STK3	-0.19319	0.00412152	0.025165	1	1	NPM1(3)_T	0	1
ENSG00000269293.3	ZSCAN16-AS1	-0.19324	0.00469702	0.027858	1	1	NPM1(3)_T	0	0
ENSG00000079482.13	OPHN1	-0.19327	0.158365	0.34777	1	0.996545768566494	NPM1(3)_T	0	0
ENSG00000225715.1	PSMA1P1	-0.19327	0.183964	0.38439	1	0.963730569948187	NPM1(3)_T	0	0
ENSG00000104967.8	NOVA2	-0.19333	0.441726	0.6533	0.787878787878788	0.741796200345423	NPM1(3)_T	0	0
ENSG00000169727.12	GPS1	-0.19337	0.000186889	0.0021323	1	1	NPM1(3)_T	0	0
ENSG00000236741.4		-0.19352	0.535132	0.72628	0.409090909090909	0.378238341968912	NPM1(3)_T	0	0
ENSG00000086062.13	B4GALT1	-0.19357	0.0366965	0.12794	1	1	NPM1(3)_T	0	0
ENSG00000092295.12	TGM1	-0.19357	0.101591	0.25947	1	0.99740932642487	NPM1(3)_T	0	0
ENSG00000105011.9	ASF1B	-0.19363	0.126986	0.30057	1	1	NPM1(3)_T	0	0
ENSG00000251050.1	RBX1P2	-0.19364	0.478854	0.68414	0.454545454545455	0.520725388601036	NPM1(3)_T	0	0
ENSG00000234626.2		-0.19367	0.726805	0.85547	0.272727272727273	0.180483592400691	NPM1(3)_T	0	0
ENSG00000275882.1	IKBKGP1	-0.19369	0.118455	0.2873	0.96969696969697	0.971502590673575	NPM1(3)_T	0	0
ENSG00000138639.18	ARHGAP24	-0.1937	0.252468	0.46759	1	0.999136442141623	NPM1(3)_T	0	0
ENSG00000213064.10	SFT2D2	-0.1937	0.0176968	0.075694	1	1	NPM1(3)_T	0	0
ENSG00000236982.1	BLOC1S2P1	-0.19372	0.650072		0.212121212121212	0.215889464594128	NPM1(3)_T	0	0
ENSG00000242527.1		-0.19372	0.363837	0.58383	0.863636363636364	0.828151986183074	NPM1(3)_T	0	0
ENSG00000215035.2	FDPSP5	-0.19373	0.334748	0.55519	0.787878787878788	0.769430051813471	NPM1(3)_T	0	0
ENSG00000169371.14	SNUPN	-0.19376	0.000142808	0.0017105	1	1	NPM1(3)_T	0	0
ENSG00000196189.13	SEMA4A	-0.19377	0.11295	0.27838	1	1	NPM1(3)_T	1	1
ENSG00000156873.16	PHKG2	-0.19379	0.000163681	0.0019142	1	1	NPM1(3)_T	0	0
ENSG00000201821.1	RNU4-9P	-0.19381	0.378558	0.59793	0.863636363636364	0.867875647668394	NPM1(3)_T	0	0
ENSG00000205333.5	GOLGA2P1	-0.19381	0.672626		0.242424242424242	0.196027633851468	NPM1(3)_T	0	0
ENSG00000235008.1		-0.19383	0.426389	0.64013	0.833333333333333	0.7426597582038	NPM1(3)_T	0	0
ENSG00000246145.1	RRS1-DT	-0.19392	0.107745	0.26972	0.984848484848485	0.983592400690846	NPM1(3)_T	0	0
ENSG00000171608.16	PIK3CD	-0.19393	0.0048476	0.028545	1	1	NPM1(3)_T	0	0
ENSG00000232518.3		-0.19394	0.498294	0.69932	0.53030303030303	0.552677029360967	NPM1(3)_T	0	0
ENSG00000251211.1		-0.19397	0.250212	0.465	0.924242424242424	0.866148531951641	NPM1(3)_T	0	0
ENSG00000231940.1	RPS7P3	-0.19399	0.118953	0.28808	1	0.998272884283247	NPM1(3)_T	0	0
ENSG00000280449.1		-0.19402	0.485525	0.68947	0.393939393939394	0.449913644214162	NPM1(3)_T	0	0
ENSG00000266140.1	MIR4533	-0.19407	0.682321		0.136363636363636	0.204663212435233	NPM1(3)_T	0	0
ENSG00000271868.1		-0.19409	0.154573	0.34207	0.909090909090909	0.946459412780656	NPM1(3)_T	0	0
ENSG00000107758.16	PPP3CB	-0.19412	8.77149e-05	0.001145	1	1	NPM1(3)_T	0	0
ENSG00000261204.1		-0.19415	0.371318	0.59053	0.621212121212121	0.677029360967185	NPM1(3)_T	0	0
ENSG00000266555.1	MIR3145	-0.19415	0.69603	0.83684	0.287878787878788	0.214162348877375	NPM1(3)_T	0	0
ENSG00000100170.10	SLC5A1	-0.19416	0.492813	0.69535	0.53030303030303	0.547495682210708	NPM1(3)_T	1	0
ENSG00000188937.6	NYX	-0.1942	0.566392	0.74986	0.333333333333333	0.360967184801382	NPM1(3)_T	0	0
ENSG00000256442.2		-0.19423	0.295934	0.51465	0.878787878787879	0.860967184801382	NPM1(3)_T	0	0
ENSG00000269335.6	IKBKG	-0.1943	0.000479369	0.004612	1	1	NPM1(3)_T	0	1
ENSG00000075303.13	SLC25A40	-0.19432	0.0204148	0.083815	1	1	NPM1(3)_T	0	0
ENSG00000143815.15	LBR	-0.19432	0.0103106	0.050518	1	1	NPM1(3)_T	0	0
ENSG00000112144.16	CILK1	-0.19437	0.0293551	0.10888	1	1	NPM1(3)_T	0	0
ENSG00000225191.1		-0.19439	0.545847	0.73404	0.46969696969697	0.390328151986183	NPM1(3)_T	0	0
ENSG00000229863.1	RPL19P2	-0.19445	0.27425	0.49124	0.909090909090909	0.858376511226252	NPM1(3)_T	0	0
ENSG00000267028.1	TCF4-AS1	-0.19448	0.669725	0.81976	0.46969696969697	0.392918825561313	NPM1(3)_T	0	0
ENSG00000089486.17	CDIP1	-0.19449	0.0356073	0.12525	1	1	NPM1(3)_T	0	0
ENSG00000250600.1	ROPN1L-AS1	-0.19455	0.611435		0.287878787878788	0.235751295336788	NPM1(3)_T	0	0
ENSG00000103051.20	COG4	-0.19463	0.0132682	0.061009	1	1	NPM1(3)_T	0	0
ENSG00000265489.1	ARHGAP44-AS1	-0.19463	0.67722		0.151515151515152	0.193436960276339	NPM1(3)_T	0	0
ENSG00000226544.4	RPL7P22	-0.19465	0.289798	0.50871	0.818181818181818	0.784974093264249	NPM1(3)_T	0	0
ENSG00000277351.1		-0.19467	0.672635	0.82196	0.242424242424242	0.232297063903282	NPM1(3)_T	0	0
ENSG00000180919.3	OR56B4	-0.19472	0.398579	0.61612	0.53030303030303	0.637305699481865	NPM1(3)_T	0	0
ENSG00000234176.1	HSPA8P1	-0.19472	0.112599	0.27771	1	0.999136442141623	NPM1(3)_T	0	0
ENSG00000235089.1		-0.19478	0.272872	0.49002	0.833333333333333	0.897236614853195	NPM1(3)_T	0	0
ENSG00000163479.14	SSR2	-0.19484	9.30213e-05	0.001203	1	1	NPM1(3)_T	1	0
ENSG00000251226.1	LINC02714	-0.19485	0.747045		0.196969696969697	0.164939550949914	NPM1(3)_T	0	0
ENSG00000277406.2	SEC22B4P	-0.19485	0.204726	0.41086	1	1	NPM1(3)_T	0	0
ENSG00000185955.5	SPACDR	-0.19486	0.0948058	0.24732	1	0.99740932642487	NPM1(3)_T	0	0
ENSG00000254042.2	SLIT3-AS2	-0.19486	0.608287		0.272727272727273	0.271157167530225	NPM1(3)_T	0	0
ENSG00000268964.3	ERVV-2	-0.19487	0.642447	0.80235	0.409090909090909	0.289291882556131	NPM1(3)_T	0	0
ENSG00000115091.12	ACTR3	-0.19488	0.00034718	0.0035586	1	1	NPM1(3)_T	0	0
ENSG00000118960.13	HS1BP3	-0.19495	0.00347676	0.022059	1	1	NPM1(3)_T	0	0
ENSG00000222020.3	HDAC4-AS1	-0.19495	0.0328219	0.11786	1	0.998272884283247	NPM1(3)_T	0	0
ENSG00000222515.1	RN7SKP240	-0.195	0.581182	0.76099	0.439393939393939	0.475820379965458	NPM1(3)_T	0	0
ENSG00000170677.6	SOCS6	-0.19508	0.0655721	0.19181	1	1	NPM1(3)_T	0	0
ENSG00000226078.1		-0.19508	0.711385		0.166666666666667	0.174438687392055	NPM1(3)_T	0	0
ENSG00000260588.1		-0.19509	0.0650366	0.19064	1	0.998272884283247	NPM1(3)_T	0	0
ENSG00000253763.1	IGHV3-6	-0.19511	0.683917	0.82929	0.378787878787879	0.342832469775475	NPM1(3)_T	0	0
ENSG00000149639.15	SOGA1	-0.19515	0.0117088	0.055606	1	1	NPM1(3)_T	0	0
ENSG00000186868.16	MAPT	-0.1952	0.249322	0.46402	1	0.994818652849741	NPM1(3)_T	0	0
ENSG00000264138.1		-0.1952	0.625675	0.79103	0.227272727272727	0.262521588946459	NPM1(3)_T	0	0
ENSG00000206659.1		-0.19522	0.380537	0.59997	0.696969696969697	0.649395509499136	NPM1(3)_T	0	0
ENSG00000165617.15	DACT1	-0.19524	0.189616	0.39184	1	0.999136442141623	NPM1(3)_T	0	0
ENSG00000129562.11	DAD1	-0.19528	0.0103614	0.050699	1	1	NPM1(3)_T	0	0
ENSG00000213296.4		-0.19528	0.341945	0.56283	0.893939393939394	0.826424870466321	NPM1(3)_T	0	0
ENSG00000138356.14	AOX1	-0.19531	0.300997	0.52022	0.984848484848485	0.988773747841105	NPM1(3)_T	0	0
ENSG00000224152.1	BAZ2B-AS1	-0.19532	0.0427975	0.14247	1	1	NPM1(3)_T	0	0
ENSG00000248150.1	LINC02150	-0.19534	0.424963	0.63871	0.651515151515151	0.641623488773748	NPM1(3)_T	0	0
ENSG00000286307.1		-0.19535	0.26094	0.47721	0.984848484848485	0.962003454231434	NPM1(3)_T	0	0
ENSG00000243508.1	DNAJB6P7	-0.19536	0.357117	0.57705	0.833333333333333	0.850604490500864	NPM1(3)_T	0	0
ENSG00000250261.1	CCDC74BP1	-0.19536	0.566512	0.74992	0.636363636363636	0.489637305699482	NPM1(3)_T	0	0
ENSG00000108839.12	ALOX12	-0.19549	0.028241	0.10605	1	1	NPM1(3)_T	0	0
ENSG00000106648.14	GALNTL5	-0.19552	0.695319		0.166666666666667	0.179620034542314	NPM1(3)_T	0	0
ENSG00000139132.14	FGD4	-0.19553	0.212606	0.4211	1	0.999136442141623	NPM1(3)_T	0	0
ENSG00000213995.11	NAXD	-0.19555	0.00940844	0.047125	1	1	NPM1(3)_T	0	0
ENSG00000152256.14	PDK1	-0.19558	0.0414094	0.13922	1	1	NPM1(3)_T	0	0
ENSG00000235416.1	TIPINP1	-0.19558	0.544632	0.73327	0.424242424242424	0.397236614853195	NPM1(3)_T	0	0
ENSG00000261039.3	LINC02544	-0.19564	0.646567		0.242424242424242	0.226252158894646	NPM1(3)_T	0	0
ENSG00000279633.1		-0.1957	0.174469	0.37069	0.984848484848485	0.940414507772021	NPM1(3)_T	0	0
ENSG00000204620.3		-0.19573	0.0652546	0.19118	1	0.999136442141623	NPM1(3)_T	0	0
ENSG00000100242.15	SUN2	-0.19574	0.00241376	0.016575	1	1	NPM1(3)_T	0	0
ENSG00000139546.11	TARBP2	-0.19574	0.000659826	0.0059322	1	1	NPM1(3)_T	0	0
ENSG00000268100.1	ZNF725P	-0.19576	0.573818	0.75516	0.363636363636364	0.327288428324698	NPM1(3)_T	0	0
ENSG00000224155.2		-0.19577	0.377674	0.59712	0.681818181818182	0.642487046632124	NPM1(3)_T	0	0
ENSG00000155980.13	KIF5A	-0.19579	0.219688	0.42915	1	0.994818652849741	NPM1(3)_T	0	0
ENSG00000180509.12	KCNE1	-0.19585	0.318616	0.53847	1	0.994818652849741	NPM1(3)_T	0	0
ENSG00000237489.5	C10orf143	-0.19593	0.0313691	0.11409	1	1	NPM1(3)_T	0	0
ENSG00000223628.2		-0.19594	0.475161	0.68147	0.863636363636364	0.699481865284974	NPM1(3)_T	0	0
ENSG00000043355.12	ZIC2	-0.19595	0.637561	0.79914	0.393939393939394	0.355785837651123	NPM1(3)_T	0	1
ENSG00000189167.12	ZAR1L	-0.19598	0.24592	0.4602	0.939393939393939	0.924006908462867	NPM1(3)_T	0	0
ENSG00000131748.16	STARD3	-0.19613	1.864e-05	0.00030994	1	1	NPM1(3)_T	0	0
ENSG00000226705.1	SDCBPP1	-0.19613	0.441031	0.65286	0.742424242424242	0.725388601036269	NPM1(3)_T	0	0
ENSG00000214338.10	SOGA3	-0.1962	0.250232	0.465	0.848484848484849	0.867012089810017	NPM1(3)_T	0	1
ENSG00000145723.17	GIN1	-0.19628	0.0958831	0.24947	1	0.99740932642487	NPM1(3)_T	0	0
ENSG00000259087.5		-0.19628	0.701336		0.181818181818182	0.178756476683938	NPM1(3)_T	0	0
ENSG00000261453.2	LINC01735	-0.19631	0.73098		0.151515151515152	0.179620034542314	NPM1(3)_T	0	0
ENSG00000181404.17	WASHC1	-0.19633	0.0482567	0.15494	1	1	NPM1(3)_T	0	0
ENSG00000233038.6	PTPRN2-AS1	-0.19633	0.189786	0.39207	1	0.993955094991364	NPM1(3)_T	0	0
ENSG00000120156.22	TEK	-0.19634	0.412701	0.62829	1	0.950777202072539	NPM1(3)_T	1	0
ENSG00000161610.1	HCRT	-0.19635	0.26133	0.4776	0.803030303030303	0.820379965457686	NPM1(3)_T	0	0
ENSG00000173915.16	ATP5MK	-0.19636	0.00304935	0.019861	1	1	NPM1(3)_T	0	0
ENSG00000226425.1	CYP26C1-DT	-0.19639	0.592818	0.76904	0.272727272727273	0.341968911917098	NPM1(3)_T	0	0
ENSG00000109103.12	UNC119	-0.19642	0.0179556	0.076515	1	1	NPM1(3)_T	0	0
ENSG00000237049.1	RPL34P1	-0.19643	0.341645	0.56256	0.787878787878788	0.702072538860104	NPM1(3)_T	0	0
ENSG00000226960.1	MTCO1P21	-0.19644	0.731799	0.85728	0.166666666666667	0.210708117443869	NPM1(3)_T	0	0
ENSG00000266378.1		-0.19648	0.322274	0.54219	0.939393939393939	0.927461139896373	NPM1(3)_T	0	0
ENSG00000077935.17	SMC1B	-0.19653	0.27938	0.49709	1	0.993955094991364	NPM1(3)_T	0	0
ENSG00000108840.15	HDAC5	-0.19656	0.00101036	0.0083311	1	1	NPM1(3)_T	0	1
ENSG00000266538.1		-0.19662	0.215198	0.42441	0.96969696969697	0.978411053540587	NPM1(3)_T	0	0
ENSG00000230956.2	CAPZA1P1	-0.19663	0.275193	0.4922	0.878787878787879	0.866148531951641	NPM1(3)_T	0	0
ENSG00000197568.14	HHLA3	-0.19665	0.0597094	0.18007	1	1	NPM1(3)_T	0	0
ENSG00000235863.4	B3GALT4	-0.19666	0.0157955	0.069415	1	1	NPM1(3)_T	0	0
ENSG00000231416.1		-0.1967	0.102802	0.26153	1	0.993955094991364	NPM1(3)_T	0	0
ENSG00000122787.15	AKR1D1	-0.19674	0.461687	0.66994	0.696969696969697	0.651122625215889	NPM1(3)_T	0	0
ENSG00000169223.15	LMAN2	-0.19677	0.000364559	0.0037051	1	1	NPM1(3)_T	1	0
ENSG00000259918.1	NDUFA5P11	-0.19678	0.138208	0.3175	0.96969696969697	0.957685664939551	NPM1(3)_T	0	0
ENSG00000259319.1	JDP2-AS1	-0.1968	0.0780717	0.21591	1	0.998272884283247	NPM1(3)_T	0	0
ENSG00000166313.19	APBB1	-0.19682	0.217171	0.42636	1	1	NPM1(3)_T	0	0
ENSG00000286064.1		-0.19682	0.0765812	0.21301	0.984848484848485	0.987910189982729	NPM1(3)_T	0	0
ENSG00000197745.3	SCGB1D4	-0.19684	0.699673		0.257575757575758	0.197754749568221	NPM1(3)_T	0	0
ENSG00000115109.14	EPB41L5	-0.19686	0.20623	0.41292	1	0.99740932642487	NPM1(3)_T	0	0
ENSG00000274695.1		-0.19687	0.389689	0.60833	0.681818181818182	0.708981001727116	NPM1(3)_T	0	0
ENSG00000235944.8	ZNF815P	-0.19697	0.0122735	0.05756	1	1	NPM1(3)_T	0	0
ENSG00000163935.14	SFMBT1	-0.19703	0.133515	0.31062	1	1	NPM1(3)_T	0	0
ENSG00000274276.4		-0.19703	0.473184	0.67985	0.606060606060606	0.619170984455959	NPM1(3)_T	0	0
ENSG00000129534.14	MIS18BP1	-0.19704	0.00223507	0.015618	1	1	NPM1(3)_T	0	1
ENSG00000173545.5	ZNF622	-0.19713	0.000751745	0.0065892	1	1	NPM1(3)_T	0	1
ENSG00000244229.1	RPL26P35	-0.19713	0.166009	0.35894	0.924242424242424	0.948186528497409	NPM1(3)_T	0	0
ENSG00000214650.3		-0.19714	0.190924	0.39368	0.984848484848485	0.991364421416235	NPM1(3)_T	0	0
ENSG00000286923.1		-0.19718	0.0855442	0.23015	0.984848484848485	0.995682210708117	NPM1(3)_T	0	0
ENSG00000231181.1		-0.19721	0.062551	0.18559	1	1	NPM1(3)_T	0	0
ENSG00000253506.3	NACA2	-0.19728	0.139016	0.31869	1	1	NPM1(3)_T	0	0
ENSG00000239483.1	RPS15AP16	-0.1973	0.209932	0.41737	0.96969696969697	0.946459412780656	NPM1(3)_T	0	0
ENSG00000076513.17	ANKRD13A	-0.19735	2.10737e-05	0.00034541	1	1	NPM1(3)_T	0	0
ENSG00000178982.10	EIF3K	-0.19738	0.000721535	0.0063828	1	1	NPM1(3)_T	0	1
ENSG00000200220.1	RNU6-179P	-0.19746	0.565094	0.7488	0.257575757575758	0.308290155440414	NPM1(3)_T	0	0
ENSG00000228835.1		-0.19748	0.549108	0.7365	0.515151515151515	0.436960276338515	NPM1(3)_T	0	0
ENSG00000286764.1		-0.19748	0.616404		0.212121212121212	0.249568221070812	NPM1(3)_T	0	0
ENSG00000134590.14	RTL8C	-0.19752	0.266208	0.48273	1	0.99740932642487	NPM1(3)_T	0	0
ENSG00000172349.17	IL16	-0.19752	0.0231756	0.091975	1	1	NPM1(3)_T	0	0
ENSG00000110108.10	TMEM109	-0.19754	0.00466563	0.027713	1	1	NPM1(3)_T	0	0
ENSG00000232044.7	SILC1	-0.19758	0.599835	0.77366	0.303030303030303	0.274611398963731	NPM1(3)_T	0	0
ENSG00000235488.1	JARID2-AS1	-0.19758	0.143401	0.32532	1	0.999136442141623	NPM1(3)_T	0	0
ENSG00000049246.14	PER3	-0.19761	0.284226	0.50247	1	0.998272884283247	NPM1(3)_T	0	1
ENSG00000187091.14	PLCD1	-0.19761	0.039147	0.13382	1	1	NPM1(3)_T	0	0
ENSG00000128185.10	DGCR6L	-0.19762	0.00518599	0.030109	1	1	NPM1(3)_T	0	0
ENSG00000126005.17	MMP24OS	-0.19766	0.00607227	0.034013	1	1	NPM1(3)_T	0	0
ENSG00000160767.21	ENTREP3	-0.19766	0.00874526	0.04465	1	1	NPM1(3)_T	0	0
ENSG00000223280.1	RNU6-57P	-0.19768	0.278443	0.49615	0.893939393939394	0.886873920552677	NPM1(3)_T	0	0
ENSG00000278570.5	NR2E3	-0.19769	0.198592	0.40322	0.924242424242424	0.944732297063903	NPM1(3)_T	0	1
ENSG00000272079.2		-0.19776	0.232371	0.44449	0.984848484848485	0.987046632124352	NPM1(3)_T	0	0
ENSG00000230122.1	ECEL1P3	-0.19777	0.525855	0.71928	0.439393939393939	0.464594127806563	NPM1(3)_T	0	0
ENSG00000197826.12	CFAP299	-0.1978	0.572087	0.75406	0.545454545454545	0.439550949913644	NPM1(3)_T	0	0
ENSG00000196961.13	AP2A1	-0.19781	0.000306736	0.0032125	1	1	NPM1(3)_T	0	0
ENSG00000288582.2		-0.19783	0.701037		0.151515151515152	0.171848013816926	NPM1(3)_T	0	0
ENSG00000115241.11	PPM1G	-0.19785	1.59652e-05	0.00027199	1	1	NPM1(3)_T	0	0
ENSG00000266943.1	RPSAP66	-0.1979	0.623553	0.78978	0.348484848484849	0.284974093264249	NPM1(3)_T	0	0
ENSG00000234060.1	EDDM3CP	-0.19791	0.687146	0.83094	0.378787878787879	0.335060449050086	NPM1(3)_T	0	0
ENSG00000285705.1		-0.19791	0.427709	0.64144	0.590909090909091	0.575129533678757	NPM1(3)_T	0	0
ENSG00000279067.1		-0.19792	0.547401	0.73517	0.409090909090909	0.416234887737478	NPM1(3)_T	0	0
ENSG00000164904.18	ALDH7A1	-0.19793	0.262903	0.47927	1	0.99740932642487	NPM1(3)_T	0	0
ENSG00000252902.1	RNA5SP342	-0.19793	0.666077		0.212121212121212	0.191709844559585	NPM1(3)_T	0	0
ENSG00000234369.1	TATDN1P1	-0.19798	0.152346	0.3388	1	0.993091537132988	NPM1(3)_T	0	0
ENSG00000158552.13	ZFAND2B	-0.19801	0.000230498	0.0025355	1	1	NPM1(3)_T	0	0
ENSG00000184389.9	A3GALT2	-0.19804	0.231996	0.44401	0.984848484848485	0.952504317789292	NPM1(3)_T	0	0
ENSG00000279439.1		-0.19805	0.543686	0.73251	0.378787878787879	0.518998272884283	NPM1(3)_T	0	0
ENSG00000087088.20	BAX	-0.19811	0.000903095	0.0076119	1	1	NPM1(3)_T	0	0
ENSG00000249664.1		-0.19813	0.330599	0.55113	0.818181818181818	0.829879101899827	NPM1(3)_T	0	0
ENSG00000222604.2		-0.19818	0.364814	0.5847	0.727272727272727	0.753886010362694	NPM1(3)_T	0	0
ENSG00000233543.1	CHTF8P1	-0.19823	0.278877	0.49661	0.833333333333333	0.853195164075993	NPM1(3)_T	0	0
ENSG00000231043.3		-0.19827	0.025673	0.099117	1	1	NPM1(3)_T	0	0
ENSG00000206140.11	TMEM191C	-0.19828	0.0251367	0.097628	1	1	NPM1(3)_T	0	0
ENSG00000227407.1		-0.19828	0.424135	0.63809	0.409090909090909	0.529360967184801	NPM1(3)_T	0	0
ENSG00000213901.11	SLC23A3	-0.19833	0.161074	0.35183	1	0.96545768566494	NPM1(3)_T	0	0
ENSG00000207305.1		-0.19835	0.526687	0.71988	0.454545454545455	0.499136442141624	NPM1(3)_T	0	0
ENSG00000179583.19	CIITA	-0.19836	0.153202	0.34007	1	1	NPM1(3)_T	0	1
ENSG00000199874.1	RNA5SP452	-0.19838	0.444635	0.6557	0.46969696969697	0.550949913644214	NPM1(3)_T	0	0
ENSG00000273291.5		-0.19838	0.527649	0.7206	0.393939393939394	0.458549222797927	NPM1(3)_T	0	0
ENSG00000220585.4	DDX18P6	-0.19848	0.504406	0.70345	0.545454545454545	0.46286701208981	NPM1(3)_T	0	0
ENSG00000131042.15	LILRB2	-0.19853	0.241364	0.45488	1	1	NPM1(3)_T	0	0
ENSG00000215805.3		-0.19855	0.69143		0.242424242424242	0.181347150259067	NPM1(3)_T	0	0
ENSG00000228844.1		-0.19855	0.361482	0.58146	0.848484848484849	0.788428324697755	NPM1(3)_T	0	0
ENSG00000257556.2	LINC02298	-0.19862	0.313162	0.53246	0.833333333333333	0.849740932642487	NPM1(3)_T	0	0
ENSG00000141759.15	TXNL4A	-0.19863	1.8714e-06	4.4234e-05	1	1	NPM1(3)_T	0	0
ENSG00000284062.1	MIR4469	-0.19863	0.412849	0.62844	0.53030303030303	0.562176165803109	NPM1(3)_T	0	0
ENSG00000258552.1	FAM204DP	-0.19864	0.656633		0.257575757575758	0.217616580310881	NPM1(3)_T	0	0
ENSG00000287214.1		-0.19867	0.279485	0.49717	0.984848484848485	0.998272884283247	NPM1(3)_T	0	0
ENSG00000150457.9	LATS2	-0.1987	0.0291475	0.10828	1	1	NPM1(3)_T	0	0
ENSG00000155380.12	SLC16A1	-0.19872	0.11829	0.28702	1	1	NPM1(3)_T	0	0
ENSG00000199730.1	RN7SKP95	-0.19875	0.478353	0.6838	0.484848484848485	0.582037996545769	NPM1(3)_T	0	0
ENSG00000287530.1		-0.19878	0.63319	0.79639	0.257575757575758	0.254749568221071	NPM1(3)_T	0	0
ENSG00000201182.1	RNU6-670P	-0.19882	0.663197	0.81533	0.287878787878788	0.261658031088083	NPM1(3)_T	0	0
ENSG00000236512.1	RPL29P1	-0.19884	0.211947	0.42024	0.893939393939394	0.938687392055268	NPM1(3)_T	0	0
ENSG00000227133.1		-0.19887	0.337531	0.55823	0.727272727272727	0.763385146804836	NPM1(3)_T	0	0
ENSG00000134516.18	DOCK2	-0.19892	0.000415102	0.0041209	1	1	NPM1(3)_T	0	0
ENSG00000143384.14	MCL1	-0.199	0.0607208	0.18211	1	1	NPM1(3)_T	0	0
ENSG00000141337.12	ARSG	-0.19901	0.0919972	0.24212	1	1	NPM1(3)_T	0	0
ENSG00000148803.12	FUOM	-0.19903	0.0379722	0.13107	1	1	NPM1(3)_T	0	0
ENSG00000183778.17	B3GALT5	-0.19903	0.659054	0.81241	0.424242424242424	0.417962003454231	NPM1(3)_T	0	0
ENSG00000224059.1	HSPA8P16	-0.19903	0.292222	0.5109	0.924242424242424	0.875647668393782	NPM1(3)_T	0	0
ENSG00000261455.1	LINC01003	-0.19907	0.00566031	0.032212	1	1	NPM1(3)_T	0	0
ENSG00000172428.11	COPS9	-0.19908	0.00320974	0.020671	1	1	NPM1(3)_T	0	0
ENSG00000229214.2	LINC00242	-0.19908	0.30348	0.52285	0.651515151515151	0.789291882556131	NPM1(3)_T	0	0
ENSG00000283005.1	CDC27P3	-0.19909	0.293213	0.51192	0.863636363636364	0.799654576856649	NPM1(3)_T	0	0
ENSG00000243779.1	RPL36AP49	-0.19912	0.21296	0.42156	0.96969696969697	0.962003454231434	NPM1(3)_T	0	0
ENSG00000121653.11	MAPK8IP1	-0.19913	0.215473	0.42469	1	1	NPM1(3)_T	0	0
ENSG00000240652.1		-0.19913	0.317571	0.53729	0.893939393939394	0.909326424870466	NPM1(3)_T	0	0
ENSG00000159352.16	PSMD4	-0.19917	2.00318e-05	0.00033008	1	1	NPM1(3)_T	0	0
ENSG00000138964.17	PARVG	-0.19919	0.00461337	0.027467	1	1	NPM1(3)_T	0	0
ENSG00000232878.3	DPYD-AS1	-0.19924	0.271765	0.48899	0.909090909090909	0.944732297063903	NPM1(3)_T	0	0
ENSG00000137948.18	BRDT	-0.19931	0.558121	0.74346	0.424242424242424	0.453367875647668	NPM1(3)_T	0	0
ENSG00000266913.1	LINC01841	-0.19936	0.0520473	0.16341	1	0.99740932642487	NPM1(3)_T	0	0
ENSG00000233977.1		-0.19943	0.547913	0.73548	0.318181818181818	0.335924006908463	NPM1(3)_T	0	0
ENSG00000184983.11	NDUFA6	-0.19945	0.000605336	0.0055465	1	1	NPM1(3)_T	0	0
ENSG00000075043.19	KCNQ2	-0.19949	0.498607	0.69957	0.909090909090909	0.829015544041451	NPM1(3)_T	0	0
ENSG00000223452.3	HMGN2P18	-0.19949	0.475361	0.6816	0.484848484848485	0.462003454231434	NPM1(3)_T	0	0
ENSG00000175470.20	PPP2R2D	-0.19959	6.5536e-06	0.00012951	1	1	NPM1(3)_T	0	0
ENSG00000250858.1	IGBP1P5	-0.19961	0.671963		0.181818181818182	0.192573402417962	NPM1(3)_T	0	0
ENSG00000187531.14	SIRT7	-0.19962	0.000891837	0.0075346	1	1	NPM1(3)_T	0	0
ENSG00000252928.1	RNU6-64P	-0.19962	0.568305	0.75123	0.363636363636364	0.302245250431779	NPM1(3)_T	0	0
ENSG00000104880.18	ARHGEF18	-0.19963	0.00229828	0.015962	1	1	NPM1(3)_T	0	0
ENSG00000229336.1	SREK1IP1P1	-0.19963	0.467285	0.67499	0.575757575757576	0.57167530224525	NPM1(3)_T	0	0
ENSG00000251495.1	PPIAP11	-0.19967	0.0133859	0.061424	1	1	NPM1(3)_T	0	0
ENSG00000170836.12	PPM1D	-0.19968	0.014376	0.064755	1	1	NPM1(3)_T	0	0
ENSG00000201340.1		-0.19968	0.411078	0.62695	0.560606060606061	0.507772020725389	NPM1(3)_T	0	0
ENSG00000283202.1		-0.19968	0.661099	0.81404	0.242424242424242	0.232297063903282	NPM1(3)_T	0	0
ENSG00000225210.10	DUXAP9	-0.19969	0.637704	0.79921	0.484848484848485	0.518998272884283	NPM1(3)_T	0	0
ENSG00000231817.9	LINC01198	-0.1997	0.502327	0.70197	0.5	0.531088082901554	NPM1(3)_T	0	0
ENSG00000155324.10	GRAMD2B	-0.19971	0.116041	0.28336	1	0.99740932642487	NPM1(3)_T	0	0
ENSG00000183617.5	MRPL54	-0.19971	0.00647729	0.035698	1	1	NPM1(3)_T	0	0
ENSG00000259234.6	ANKRD34C-AS1	-0.19972	0.586368	0.7649	0.53030303030303	0.432642487046632	NPM1(3)_T	0	0
ENSG00000198822.10	GRM3	-0.19974	0.575853	0.7565	0.439393939393939	0.489637305699482	NPM1(3)_T	0	0
ENSG00000268480.3	NFILZ	-0.19975	0.48047	0.68542	0.696969696969697	0.72279792746114	NPM1(3)_T	0	0
ENSG00000177885.15	GRB2	-0.19979	0.000124156	0.0015261	1	1	NPM1(3)_T	0	0
ENSG00000232702.3		-0.19982	0.149526	0.33456	0.96969696969697	0.970639032815199	NPM1(3)_T	0	0
ENSG00000106397.12	PLOD3	-0.19983	0.00636199	0.035238	1	1	NPM1(3)_T	1	0
ENSG00000107341.5	UBE2R2	-0.19985	0.000284355	0.0030137	1	1	NPM1(3)_T	0	0
ENSG00000184611.12	KCNH7	-0.19985	0.308176	0.52741	0.96969696969697	0.92314335060449	NPM1(3)_T	0	0
ENSG00000184574.10	LPAR5	-0.19986	0.215256	0.42443	1	1	NPM1(3)_T	1	0
ENSG00000095383.20	TBC1D2	-0.19987	0.0510838	0.16115	1	1	NPM1(3)_T	0	0
ENSG00000272874.1		-0.19992	0.593866	0.76973	0.257575757575758	0.313471502590674	NPM1(3)_T	0	0
ENSG00000286561.1		-0.19994	0.347512	0.56783	0.757575757575758	0.816062176165803	NPM1(3)_T	0	0
ENSG00000182578.14	CSF1R	-0.20003	0.20794	0.41495	1	1	NPM1(3)_T	0	0
ENSG00000148483.9	TMEM236	-0.20004	0.292149	0.51083	1	0.99740932642487	NPM1(3)_T	0	0
ENSG00000184640.19	SEPTIN9	-0.20004	0.00530645	0.030649	1	1	NPM1(3)_T	0	0
ENSG00000255606.1	LINC02952	-0.20005	0.688698		0.136363636363636	0.182210708117444	NPM1(3)_T	0	0
ENSG00000235256.1	FKBP4P7	-0.20006	0.642673	0.80235	0.272727272727273	0.293609671848014	NPM1(3)_T	0	0
ENSG00000252941.1	RNA5SP340	-0.20009	0.540523	0.73023	0.348484848484849	0.340241796200345	NPM1(3)_T	0	0
ENSG00000099869.8	IGF2-AS	-0.20014	0.676949		0.196969696969697	0.217616580310881	NPM1(3)_T	0	0
ENSG00000200295.1	RNU6-527P	-0.20014	0.722553	0.85296	0.272727272727273	0.184801381692573	NPM1(3)_T	0	0
ENSG00000229022.1	RPL6P3	-0.20014	0.100927	0.25823	1	0.994818652849741	NPM1(3)_T	0	0
ENSG00000188992.11	LIPI	-0.20017	0.411293	0.62709	0.696969696969697	0.688255613126079	NPM1(3)_T	0	0
ENSG00000231964.1		-0.20018	0.230429	0.44223	1	0.977547495682211	NPM1(3)_T	0	0
ENSG00000272682.1		-0.20019	0.26652	0.4831	0.833333333333333	0.822970639032815	NPM1(3)_T	0	0
ENSG00000120915.14	EPHX2	-0.20022	0.283153	0.50143	1	0.991364421416235	NPM1(3)_T	0	0
ENSG00000272829.1		-0.20022	0.0872033	0.23332	0.96969696969697	0.987046632124352	NPM1(3)_T	0	0
ENSG00000234498.3	RPL13AP20	-0.20029	0.103762	0.26308	1	1	NPM1(3)_T	0	0
ENSG00000235962.5	RPL7AP53	-0.20029	0.123357	0.29471	0.984848484848485	0.981001727115717	NPM1(3)_T	0	0
ENSG00000105568.18	PPP2R1A	-0.20042	1.25649e-05	0.00022403	1	1	NPM1(3)_T	0	0
ENSG00000240888.1		-0.20042	0.570685	0.75308	0.424242424242424	0.367875647668394	NPM1(3)_T	0	0
ENSG00000229369.1		-0.20051	0.556489	0.74197	0.318181818181818	0.312607944732297	NPM1(3)_T	0	0
ENSG00000197360.9	ZNF98	-0.20052	0.593584	0.76951	0.621212121212121	0.708981001727116	NPM1(3)_T	0	1
ENSG00000226086.5	EIF3LP3	-0.20052	0.0525145	0.16441	1	0.993955094991364	NPM1(3)_T	0	0
ENSG00000182901.17	RGS7	-0.2006	0.53883	0.72897	0.621212121212121	0.493955094991364	NPM1(3)_T	0	1
ENSG00000183684.8	ALYREF	-0.20066	0.000858248	0.0073201	1	1	NPM1(3)_T	0	0
ENSG00000174775.17	HRAS	-0.2007	0.0017598	0.01298	1	1	NPM1(3)_T	0	0
ENSG00000214612.3	RPS19P1	-0.20071	0.0905468	0.23951	1	0.998272884283247	NPM1(3)_T	0	0
ENSG00000224905.7		-0.20075	0.244862	0.45895	0.96969696969697	0.94300518134715	NPM1(3)_T	0	0
ENSG00000273691.1		-0.20075	0.190081	0.39244	0.984848484848485	0.975820379965458	NPM1(3)_T	0	0
ENSG00000225329.3	LHFPL3-AS2	-0.20081	0.199323	0.40414	0.909090909090909	0.934369602763385	NPM1(3)_T	0	0
ENSG00000287185.1		-0.20082	0.130313	0.30554	1	0.987046632124352	NPM1(3)_T	0	0
ENSG00000228349.1	RPS26P4	-0.2009	0.610337	0.78061	0.333333333333333	0.322970639032815	NPM1(3)_T	0	0
ENSG00000128271.22	ADORA2A	-0.20093	0.220314	0.42996	0.984848484848485	1	NPM1(3)_T	0	0
ENSG00000197860.10	SGTB	-0.20097	0.0468883	0.15179	1	1	NPM1(3)_T	0	0
ENSG00000222533.1	RNU6-705P	-0.20102	0.404928	0.62182	0.575757575757576	0.57167530224525	NPM1(3)_T	0	0
ENSG00000153234.15	NR4A2	-0.20113	0.262429	0.47875	1	1	NPM1(3)_T	0	1
ENSG00000102007.11	PLP2	-0.20123	0.045667	0.14892	1	1	NPM1(3)_T	1	0
ENSG00000132026.14	RTBDN	-0.20123	0.421017	0.63506	0.606060606060606	0.55440414507772	NPM1(3)_T	0	0
ENSG00000136280.17	CCM2	-0.20123	0.00265747	0.017867	1	1	NPM1(3)_T	0	0
ENSG00000111412.6	SPRING1	-0.20139	0.00426259	0.025826	1	1	NPM1(3)_T	0	0
ENSG00000135940.7	COX5B	-0.20139	0.00241314	0.016574	1	1	NPM1(3)_T	0	0
ENSG00000149435.12	GGTLC1	-0.20144	0.517735	0.71305	0.424242424242424	0.386873920552677	NPM1(3)_T	0	0
ENSG00000140368.13	PSTPIP1	-0.20146	0.0844948	0.2283	1	1	NPM1(3)_T	0	0
ENSG00000225984.1	HMGB1P26	-0.20147	0.445995	0.6566	0.545454545454545	0.520725388601036	NPM1(3)_T	0	0
ENSG00000163513.19	TGFBR2	-0.20151	0.0158628	0.069604	1	1	NPM1(3)_T	1	0
ENSG00000160190.14	SLC37A1	-0.20152	0.00770476	0.040616	1	1	NPM1(3)_T	0	0
ENSG00000255479.1		-0.20153	0.470475	0.6778	0.545454545454545	0.525043177892919	NPM1(3)_T	0	0
ENSG00000090487.11	SPG21	-0.20155	0.000558019	0.0052055	1	1	NPM1(3)_T	0	0
ENSG00000136436.15	CALCOCO2	-0.20157	0.0053146	0.030679	1	1	NPM1(3)_T	0	0
ENSG00000222047.9	C10orf55	-0.20157	0.167767	0.36137	1	0.991364421416235	NPM1(3)_T	0	0
ENSG00000178741.12	COX5A	-0.20158	0.00101415	0.0083572	1	1	NPM1(3)_T	0	0
ENSG00000183248.12	PRR36	-0.20159	0.317423	0.53709	0.954545454545455	0.951640759930915	NPM1(3)_T	0	0
ENSG00000118655.7	DCLRE1B	-0.20163	0.003231	0.020788	1	1	NPM1(3)_T	0	0
ENSG00000004059.11	ARF5	-0.20166	0.00100692	0.0083057	1	1	NPM1(3)_T	0	0
ENSG00000231434.1	HSP90AA3P	-0.2017	0.148714	0.33342	1	0.991364421416235	NPM1(3)_T	0	0
ENSG00000249283.3	ACTR3BP4	-0.20177	0.513768	0.71024	0.454545454545455	0.436096718480138	NPM1(3)_T	0	0
ENSG00000243988.1	RPS24P17	-0.2018	0.222803	0.43311	0.984848484848485	0.979274611398964	NPM1(3)_T	0	0
ENSG00000273888.1		-0.2018	0.396697	0.61449	0.757575757575758	0.746977547495682	NPM1(3)_T	0	0
ENSG00000213467.4	HMGB1P37	-0.20187	0.0622159	0.18505	1	0.992227979274611	NPM1(3)_T	0	0
ENSG00000005486.17	RHBDD2	-0.20188	0.029992	0.11066	1	1	NPM1(3)_T	0	0
ENSG00000267940.1		-0.20191	0.149128	0.33396	0.984848484848485	0.984455958549223	NPM1(3)_T	0	0
ENSG00000155660.11	PDIA4	-0.20194	0.0128375	0.059567	1	1	NPM1(3)_T	0	0
ENSG00000104904.12	OAZ1	-0.20202	0.00128181	0.010115	1	1	NPM1(3)_T	0	0
ENSG00000086598.11	TMED2	-0.20207	3.62658e-05	0.00054468	1	1	NPM1(3)_T	0	0
ENSG00000229836.1		-0.20212	0.67404		0.257575757575758	0.182210708117444	NPM1(3)_T	0	0
ENSG00000163159.14	VPS72	-0.20214	0.014566	0.065362	1	1	NPM1(3)_T	0	1
ENSG00000279138.1		-0.20214	0.272163	0.48945	0.96969696969697	0.935233160621762	NPM1(3)_T	0	0
ENSG00000128340.15	RAC2	-0.20217	0.0112043	0.053731	1	1	NPM1(3)_T	0	0
ENSG00000245281.8	ASAH1-AS1	-0.20218	0.0541732	0.16802	0.984848484848485	0.994818652849741	NPM1(3)_T	0	0
ENSG00000060491.16	OGFR	-0.20219	0.00227549	0.01582	1	1	NPM1(3)_T	0	0
ENSG00000185905.4	C16orf54	-0.20219	0.0195482	0.081236	1	1	NPM1(3)_T	0	0
ENSG00000248221.1	STX18-IT1	-0.20222	0.474771	0.6812	0.53030303030303	0.57685664939551	NPM1(3)_T	0	0
ENSG00000175206.10	NPPA	-0.20227	0.0598234	0.18034	1	0.987046632124352	NPM1(3)_T	0	0
ENSG00000136810.13	TXN	-0.20228	0.00388429	0.023997	1	1	NPM1(3)_T	0	0
ENSG00000261588.1		-0.20228	0.041913	0.14043	1	0.99740932642487	NPM1(3)_T	0	0
ENSG00000244308.2	RN7SL762P	-0.20231	0.480557	0.68547	0.454545454545455	0.451640759930915	NPM1(3)_T	0	0
ENSG00000122224.18	LY9	-0.20234	0.110385	0.27421	1	1	NPM1(3)_T	1	0
ENSG00000100504.17	PYGL	-0.20238	0.0278546	0.10511	1	1	NPM1(3)_T	0	0
ENSG00000207575.1	MIR649	-0.20239	0.678387		0.181818181818182	0.180483592400691	NPM1(3)_T	0	0
ENSG00000259648.1		-0.2024	0.246964	0.4613	0.727272727272727	0.810017271157167	NPM1(3)_T	0	0
ENSG00000286838.1		-0.20249	0.576719	0.75713	0.363636363636364	0.33419689119171	NPM1(3)_T	0	0
ENSG00000236496.2	GPS2P1	-0.20251	0.182619	0.38232	0.939393939393939	0.956822107081174	NPM1(3)_T	0	0
ENSG00000131981.16	LGALS3	-0.20255	0.216638	0.42576	1	1	NPM1(3)_T	0	0
ENSG00000226641.1	SHISA5P1	-0.20259	0.585255		0.227272727272727	0.259067357512953	NPM1(3)_T	0	0
ENSG00000122705.17	CLTA	-0.2026	0.000116627	0.0014482	1	1	NPM1(3)_T	0	0
ENSG00000157211.11	CDCP2	-0.20264	0.610811	0.78069	0.212121212121212	0.291882556131261	NPM1(3)_T	0	0
ENSG00000283611.2	TMEM274P	-0.20264	0.337603	0.55829	0.681818181818182	0.755613126079447	NPM1(3)_T	0	0
ENSG00000143256.5	PFDN2	-0.20266	0.00169683	0.012632	1	1	NPM1(3)_T	0	0
ENSG00000104808.8	DHDH	-0.20268	0.228437	0.43993	0.984848484848485	0.934369602763385	NPM1(3)_T	0	0
ENSG00000285783.1		-0.20272	0.56161	0.74647	0.287878787878788	0.318652849740933	NPM1(3)_T	0	0
ENSG00000227351.2	NANOGP6	-0.20273	0.69427	0.83591	0.257575757575758	0.287564766839378	NPM1(3)_T	0	0
ENSG00000047579.20	DTNBP1	-0.20275	3.03085e-05	0.00046851	1	1	NPM1(3)_T	0	0
ENSG00000201317.1	RNU4-59P	-0.20276	0.512167	0.7088	0.454545454545455	0.417098445595855	NPM1(3)_T	0	0
ENSG00000128294.16	TPST2	-0.20278	0.00298206	0.01953	1	1	NPM1(3)_T	0	0
ENSG00000235480.1		-0.20281	0.357414	0.5774	0.818181818181818	0.751295336787565	NPM1(3)_T	0	0
ENSG00000100055.21	CYTH4	-0.20286	0.0580553	0.17652	1	1	NPM1(3)_T	0	0
ENSG00000273836.1	MIR6842	-0.20287	0.471793	0.67887	0.424242424242424	0.486183074265976	NPM1(3)_T	0	0
ENSG00000232905.2		-0.20289	0.293346	0.51206	0.772727272727273	0.746113989637306	NPM1(3)_T	0	0
ENSG00000170802.16	FOXN2	-0.2029	0.00742411	0.039515	1	1	NPM1(3)_T	0	1
ENSG00000107262.26	BAG1	-0.20295	0.000277473	0.0029584	1	1	NPM1(3)_T	0	1
ENSG00000233662.1	CALM2P4	-0.20297	0.426962	0.64073	0.53030303030303	0.556131260794473	NPM1(3)_T	0	0
ENSG00000283286.1		-0.20298	0.564492	0.74834	0.287878787878788	0.33419689119171	NPM1(3)_T	0	0
ENSG00000126768.12	TIMM17B	-0.20301	0.000919681	0.0077244	1	1	NPM1(3)_T	0	0
ENSG00000147536.12	GINS4	-0.20306	0.0368977	0.12844	1	1	NPM1(3)_T	0	0
ENSG00000100075.10	SLC25A1	-0.20307	0.00640036	0.035412	1	1	NPM1(3)_T	0	0
ENSG00000237868.1		-0.20314	0.443574	0.65481	0.515151515151515	0.515544041450777	NPM1(3)_T	0	0
ENSG00000238045.9	MVP-DT	-0.20314	0.0297368	0.1099	1	0.999136442141623	NPM1(3)_T	0	0
ENSG00000023902.14	PLEKHO1	-0.20316	0.0245032	0.095881	1	1	NPM1(3)_T	0	0
ENSG00000213533.13	STIMATE	-0.20321	0.00635573	0.035215	1	0.999136442141623	NPM1(3)_T	0	0
ENSG00000279369.1		-0.20327	0.0508225	0.16053	1	1	NPM1(3)_T	0	0
ENSG00000048740.18	CELF2	-0.20328	3.60244e-05	0.00054166	1	1	NPM1(3)_T	0	0
ENSG00000283095.1		-0.20333	0.415967	0.63107	0.621212121212121	0.629533678756477	NPM1(3)_T	0	0
ENSG00000114204.15	SERPINI2	-0.20338	0.224354	0.43474	0.984848484848485	0.988773747841105	NPM1(3)_T	0	0
ENSG00000240828.1	RPL21P4	-0.2034	0.273213	0.49035	0.878787878787879	0.884283246977547	NPM1(3)_T	0	0
ENSG00000100150.20	DEPDC5	-0.20343	0.000785971	0.0068223	1	1	NPM1(3)_T	0	1
ENSG00000272275.1		-0.20343	0.139186	0.31883	1	0.969775474956822	NPM1(3)_T	0	0
ENSG00000221955.11	SLC12A8	-0.20347	0.165363	0.35795	1	0.986183074265976	NPM1(3)_T	0	0
ENSG00000224511.2	LINC00365	-0.2035	0.570875	0.75326	0.242424242424242	0.330742659758204	NPM1(3)_T	0	0
ENSG00000237212.2		-0.20352	0.539114	0.72911	0.318181818181818	0.392055267702936	NPM1(3)_T	0	0
ENSG00000061337.15	LZTS1	-0.20356	0.364188	0.58416	0.954545454545455	0.926597582037997	NPM1(3)_T	0	1
ENSG00000111704.11	NANOG	-0.20358	0.299214	0.5183	0.924242424242424	0.889464594127807	NPM1(3)_T	0	1
ENSG00000226396.1		-0.20359	0.0273692	0.10377	1	1	NPM1(3)_T	0	0
ENSG00000149925.22	ALDOA	-0.20362	0.0183438	0.077578	1	1	NPM1(3)_T	0	0
ENSG00000177728.17	TMEM94	-0.20363	0.00054431	0.0051096	1	1	NPM1(3)_T	0	0
ENSG00000228248.1	NUTF2P3	-0.20367	0.630347		0.166666666666667	0.212435233160622	NPM1(3)_T	0	0
ENSG00000286035.1		-0.20369	0.0760273	0.21183	1	0.999136442141623	NPM1(3)_T	0	0
ENSG00000141971.13	MVB12A	-0.2037	0.00163888	0.01228	1	1	NPM1(3)_T	0	0
ENSG00000259160.1		-0.20373	0.606616		0.242424242424242	0.211571675302245	NPM1(3)_T	0	0
ENSG00000271181.1		-0.20374	0.544927	0.73356	0.5	0.454231433506045	NPM1(3)_T	0	0
ENSG00000253669.4	GASAL1	-0.20376	0.0879239	0.23458	1	1	NPM1(3)_T	0	0
ENSG00000226149.6		-0.20378	0.199624	0.40458	0.984848484848485	0.955958549222798	NPM1(3)_T	0	0
ENSG00000171467.16	ZNF318	-0.20382	0.00571131	0.032438	1	1	NPM1(3)_T	0	1
ENSG00000234664.1	HMGN2P5	-0.20388	0.00691642	0.037523	1	1	NPM1(3)_T	0	0
ENSG00000224618.1	KLHL25P1	-0.20389	0.30129	0.52048	0.954545454545455	0.926597582037997	NPM1(3)_T	0	0
ENSG00000280381.1		-0.20391	0.269457	0.4863	0.924242424242424	0.942141623488774	NPM1(3)_T	0	0
ENSG00000143570.19	SLC39A1	-0.20392	0.00501485	0.029333	1	1	NPM1(3)_T	0	0
ENSG00000261371.6	PECAM1	-0.20392	0.056228	0.17239	1	1	NPM1(3)_T	1	0
ENSG00000283498.1	MIR1244-2	-0.20397	0.0239567	0.094339	1	1	NPM1(3)_T	0	0
ENSG00000235848.4	RMDN2-AS1	-0.204	0.316127	0.53573	0.787878787878788	0.750431778929188	NPM1(3)_T	0	0
ENSG00000270591.1		-0.20411	0.409029	0.6254	0.651515151515151	0.646804835924007	NPM1(3)_T	0	0
ENSG00000267532.5	MIR497HG	-0.20412	0.471609	0.67877	0.5	0.552677029360967	NPM1(3)_T	0	0
ENSG00000146066.3	HIGD2A	-0.20413	0.00548962	0.031504	1	1	NPM1(3)_T	0	0
ENSG00000227964.1	LINC01429	-0.20414	0.528405	0.7211	0.363636363636364	0.327288428324698	NPM1(3)_T	0	0
ENSG00000286341.1		-0.20414	0.258796	0.4744	0.984848484848485	0.984455958549223	NPM1(3)_T	0	0
ENSG00000256288.1	LINC02617	-0.20416	0.605491	0.77745	0.257575757575758	0.267702936096718	NPM1(3)_T	0	0
ENSG00000164920.9	OSR2	-0.20418	0.432276	0.64537	0.909090909090909	0.90587219343696	NPM1(3)_T	0	1
ENSG00000276786.1		-0.20419	0.768266	0.87944	0.196969696969697	0.164075993091537	NPM1(3)_T	0	0
ENSG00000263731.1		-0.20434	0.0137299	0.062595	1	1	NPM1(3)_T	0	0
ENSG00000122873.12	CISD1	-0.20439	0.0129889	0.060089	1	1	NPM1(3)_T	0	0
ENSG00000213965.3	NUDT19	-0.20442	0.00243439	0.016683	1	1	NPM1(3)_T	0	0
ENSG00000258413.2	FBXO34-AS1	-0.20442	0.224727	0.43521	1	0.99740932642487	NPM1(3)_T	0	0
ENSG00000225531.1		-0.20445	0.318128	0.53785	0.772727272727273	0.7573402417962	NPM1(3)_T	0	0
ENSG00000106367.15	AP1S1	-0.20449	0.0359508	0.12603	1	1	NPM1(3)_T	0	0
ENSG00000142920.17	AZIN2	-0.20455	0.173266	0.36892	1	0.996545768566494	NPM1(3)_T	0	0
ENSG00000171867.17	PRNP	-0.20456	0.0433966	0.14371	1	1	NPM1(3)_T	1	1
ENSG00000273912.1	MIR8068	-0.20457	0.622583		0.212121212121212	0.215025906735751	NPM1(3)_T	0	0
ENSG00000224668.1	IPO8P1	-0.20459	0.326476	0.54663	0.742424242424242	0.716753022452504	NPM1(3)_T	0	0
ENSG00000267475.1	NUDT19-DT	-0.20461	0.023852	0.094037	1	1	NPM1(3)_T	0	0
ENSG00000130816.17	DNMT1	-0.20471	0.000521947	0.0049459	1	1	NPM1(3)_T	0	1
ENSG00000253825.1		-0.20474	0.518282	0.71339	0.303030303030303	0.329879101899827	NPM1(3)_T	0	0
ENSG00000272720.1		-0.20477	0.178871	0.37712	1	1	NPM1(3)_T	0	0
ENSG00000231933.7	MYO18B-AS1	-0.20478	0.689032	0.83218	0.272727272727273	0.219343696027634	NPM1(3)_T	0	0
ENSG00000283743.2		-0.20479	0.487073	0.69083	0.515151515151515	0.505181347150259	NPM1(3)_T	0	0
ENSG00000131370.16	SH3BP5	-0.20481	0.172548	0.36786	1	0.999136442141623	NPM1(3)_T	0	0
ENSG00000250067.12	YJEFN3	-0.20481	0.0284626	0.10656	1	1	NPM1(3)_T	0	0
ENSG00000099817.12	POLR2E	-0.20482	0.000141538	0.0017002	1	1	NPM1(3)_T	0	1
ENSG00000202008.1		-0.20484	0.421697	0.63562	0.575757575757576	0.540587219343696	NPM1(3)_T	0	0
ENSG00000185313.8	SCN10A	-0.20487	0.658693		0.212121212121212	0.207253886010363	NPM1(3)_T	0	0
ENSG00000169992.10	NLGN2	-0.20488	0.221052	0.43096	1	1	NPM1(3)_T	1	0
ENSG00000130311.11	DDA1	-0.20489	0.000235364	0.002582	1	1	NPM1(3)_T	0	0
ENSG00000241544.2	LINC02029	-0.2049	0.497365	0.69869	0.5	0.537996545768566	NPM1(3)_T	0	0
ENSG00000141447.18	OSBPL1A	-0.20492	0.126155	0.29939	1	0.999136442141623	NPM1(3)_T	0	0
ENSG00000250643.1		-0.20492	0.277913	0.49549	0.863636363636364	0.900690846286701	NPM1(3)_T	0	0
ENSG00000123689.6	G0S2	-0.20502	0.442211	0.65371	1	0.996545768566494	NPM1(3)_T	0	0
ENSG00000115289.14	PCGF1	-0.20508	0.00177006	0.013034	1	1	NPM1(3)_T	0	0
ENSG00000228238.1		-0.20515	0.381275	0.60059	0.651515151515151	0.729706390328152	NPM1(3)_T	0	0
ENSG00000273176.1		-0.20515	0.209484	0.41669	0.878787878787879	0.887737478411054	NPM1(3)_T	0	0
ENSG00000225675.2	LRP8-DT	-0.20522	0.267613	0.48417	0.712121212121212	0.89119170984456	NPM1(3)_T	0	0
ENSG00000179460.5	EEF1A1P27	-0.20523	0.457793	0.66686	0.651515151515151	0.612262521588946	NPM1(3)_T	0	0
ENSG00000078369.18	GNB1	-0.20527	8.27028e-07	2.1879e-05	1	1	NPM1(3)_T	0	0
ENSG00000121073.15	SLC35B1	-0.20528	0.000270748	0.0028998	1	1	NPM1(3)_T	0	0
ENSG00000228312.1	GAPDHP45	-0.20531	0.434518	0.64714	0.606060606060606	0.583765112262522	NPM1(3)_T	0	0
ENSG00000198121.13	LPAR1	-0.20536	0.308861	0.52807	1	0.978411053540587	NPM1(3)_T	0	0
ENSG00000253573.2		-0.20539	0.559414	0.7446	0.303030303030303	0.366148531951641	NPM1(3)_T	0	0
ENSG00000266127.1	ZNF415P1	-0.20541	0.396692	0.61449	0.757575757575758	0.750431778929188	NPM1(3)_T	0	0
ENSG00000286990.1		-0.20541	0.168325	0.36206	0.96969696969697	0.973229706390328	NPM1(3)_T	0	0
ENSG00000224939.1	LINC00184	-0.20543	0.283545	0.50186	0.818181818181818	0.761658031088083	NPM1(3)_T	0	0
ENSG00000230929.5		-0.20545	0.24206	0.45554	0.848484848484849	0.838514680483592	NPM1(3)_T	0	0
ENSG00000163012.4	ZSWIM2	-0.20549	0.503124	0.70263	0.409090909090909	0.520725388601036	NPM1(3)_T	0	0
ENSG00000234118.1	RPL13AP6	-0.20555	0.0347116	0.12289	1	0.999136442141623	NPM1(3)_T	0	0
ENSG00000180316.12	PNPLA1	-0.20565	0.255451	0.47072	0.984848484848485	0.987046632124352	NPM1(3)_T	0	0
ENSG00000010803.16	SCMH1	-0.20566	0.00146846	0.01128	1	1	NPM1(3)_T	0	1
ENSG00000130312.7	MRPL34	-0.20569	0.00415035	0.025295	1	1	NPM1(3)_T	0	0
ENSG00000183784.7	DOCK8-AS1	-0.20573	0.0290999	0.10819	1	1	NPM1(3)_T	0	0
ENSG00000106330.12	MOSPD3	-0.20579	0.0219205	0.088337	1	1	NPM1(3)_T	0	0
ENSG00000163754.18	GYG1	-0.20587	0.00739302	0.039396	1	1	NPM1(3)_T	0	0
ENSG00000214013.9	GANC	-0.20587	0.00113754	0.0091894	1	1	NPM1(3)_T	0	0
ENSG00000283180.1	MIR6767	-0.20592	0.562319	0.74674	0.348484848484849	0.299654576856649	NPM1(3)_T	0	0
ENSG00000141696.13	P3H4	-0.20597	0.110427	0.2743	1	1	NPM1(3)_T	0	0
ENSG00000151640.13	DPYSL4	-0.20602	0.284307	0.50251	1	0.963730569948187	NPM1(3)_T	0	0
ENSG00000213579.3	RPL29P5	-0.20602	0.24137	0.45488	0.939393939393939	0.876511226252159	NPM1(3)_T	0	0
ENSG00000136240.10	KDELR2	-0.20608	0.00071338	0.006333	1	1	NPM1(3)_T	0	0
ENSG00000265799.1		-0.2061	0.361934	0.58194	0.666666666666667	0.676165803108808	NPM1(3)_T	0	0
ENSG00000267751.5	BSG-AS1	-0.20612	0.0880657	0.23489	1	0.998272884283247	NPM1(3)_T	0	0
ENSG00000206975.1	RNU6-13P	-0.20614	0.409287	0.62562	0.590909090909091	0.540587219343696	NPM1(3)_T	0	0
ENSG00000174721.10	FGFBP3	-0.20615	0.0132281	0.060866	1	1	NPM1(3)_T	0	0
ENSG00000251834.1	RNU6-319P	-0.20615	0.509771	0.70712	0.409090909090909	0.378238341968912	NPM1(3)_T	0	0
ENSG00000287666.1		-0.20615	0.623375		0.257575757575758	0.232297063903282	NPM1(3)_T	0	0
ENSG00000236264.5	RPL26P30	-0.20617	0.0536923	0.16693	1	0.993955094991364	NPM1(3)_T	0	0
ENSG00000284637.1		-0.20621	0.630266		0.227272727272727	0.22279792746114	NPM1(3)_T	0	0
ENSG00000257671.1	KRT7-AS	-0.20627	0.640756	0.80135	0.257575757575758	0.245250431778929	NPM1(3)_T	0	0
ENSG00000250403.1		-0.20634	0.394642	0.61272	0.712121212121212	0.649395509499136	NPM1(3)_T	0	0
ENSG00000177084.18	POLE	-0.20635	0.00526034	0.030421	1	1	NPM1(3)_T	0	0
ENSG00000249055.1	TBCAP3	-0.20637	0.275745	0.49288	0.742424242424242	0.813471502590674	NPM1(3)_T	0	0
ENSG00000087077.14	TRIP6	-0.20641	0.119418	0.28871	1	1	NPM1(3)_T	0	0
ENSG00000096006.12	CRISP3	-0.20646	0.611603	0.78121	0.939393939393939	0.880829015544041	NPM1(3)_T	0	0
ENSG00000236591.1	UST-AS2	-0.20651	0.418593	0.6334	0.712121212121212	0.673575129533679	NPM1(3)_T	0	0
ENSG00000185418.16	TARS3	-0.20653	0.00788827	0.041345	1	1	NPM1(3)_T	0	0
ENSG00000215007.3	DNAJA1P3	-0.20658	0.112174	0.27706	0.96969696969697	0.979274611398964	NPM1(3)_T	0	0
ENSG00000139687.16	RB1	-0.20663	0.00827682	0.042877	1	1	NPM1(3)_T	0	1
ENSG00000251093.1		-0.20665	0.573628	0.75506	0.318181818181818	0.359240069084629	NPM1(3)_T	0	0
ENSG00000182631.7	RXFP3	-0.20667	0.722061		0.242424242424242	0.170984455958549	NPM1(3)_T	0	0
ENSG00000179331.3	RAB39A	-0.2067	0.264575	0.48105	1	0.96286701208981	NPM1(3)_T	0	0
ENSG00000149923.14	PPP4C	-0.20671	9.25842e-05	0.0011985	1	1	NPM1(3)_T	0	0
ENSG00000108823.16	SGCA	-0.20673	0.191856	0.39491	0.909090909090909	0.939550949913644	NPM1(3)_T	0	0
ENSG00000116157.6	GPX7	-0.20675	0.0258984	0.099748	1	1	NPM1(3)_T	0	0
ENSG00000284753.2	EEF1AKMT4	-0.20676	0.0724887	0.20526	1	0.999136442141623	NPM1(3)_T	0	0
ENSG00000254571.1		-0.20677	0.599375	0.77329	0.272727272727273	0.265112262521589	NPM1(3)_T	0	0
ENSG00000205352.11	PRR13	-0.20684	0.000119659	0.0014803	1	1	NPM1(3)_T	0	0
ENSG00000235627.1	SNRPFP4	-0.20697	0.305903	0.52536	0.787878787878788	0.818652849740933	NPM1(3)_T	0	0
ENSG00000101182.15	PSMA7	-0.207	6.57086e-06	0.00012969	1	1	NPM1(3)_T	0	0
ENSG00000227728.2		-0.20705	0.650495		0.257575757575758	0.20293609671848	NPM1(3)_T	0	0
ENSG00000231729.1	ARHGEF9-IT1	-0.20705	0.268202	0.48486	0.712121212121212	0.762521588946459	NPM1(3)_T	0	0
ENSG00000261351.2		-0.20706	0.00849295	0.043683	1	0.999136442141623	NPM1(3)_T	0	0
ENSG00000180660.8	MAB21L1	-0.20719	0.589201	0.76671	0.560606060606061	0.551813471502591	NPM1(3)_T	0	0
ENSG00000115234.11	SNX17	-0.20725	7.22329e-05	0.00097456	1	1	NPM1(3)_T	0	0
ENSG00000257847.1	LSM3P2	-0.20729	0.527186	0.72015	0.575757575757576	0.483592400690846	NPM1(3)_T	0	0
ENSG00000187118.14	CMC1	-0.20731	0.00116157	0.0093348	1	1	NPM1(3)_T	0	0
ENSG00000239699.1	HNRNPA3P8	-0.20731	0.553821	0.73994	0.5	0.393782383419689	NPM1(3)_T	0	0
ENSG00000178233.18	TMEM151B	-0.20733	0.396756	0.61451	0.575757575757576	0.664939550949914	NPM1(3)_T	0	0
ENSG00000107140.16	TESK1	-0.20734	0.00158747	0.011988	1	1	NPM1(3)_T	0	0
ENSG00000118017.4	A4GNT	-0.20735	0.420612	0.63483	0.651515151515151	0.677892918825561	NPM1(3)_T	0	0
ENSG00000173614.14	NMNAT1	-0.20739	0.0301686	0.1111	1	1	NPM1(3)_T	0	0
ENSG00000240694.9	PNMA2	-0.2074	0.387242	0.60619	0.924242424242424	0.878238341968912	NPM1(3)_T	0	0
ENSG00000255398.3	HCAR3	-0.20741	0.290156	0.50887	1	0.991364421416235	NPM1(3)_T	0	0
ENSG00000273819.1	ENPP7P7	-0.20745	0.471643	0.67877	0.5	0.449913644214162	NPM1(3)_T	0	0
ENSG00000169612.4	RAMAC	-0.20747	0.0029451	0.019329	1	0.999136442141623	NPM1(3)_T	0	0
ENSG00000213133.4	PPP1R14BP5	-0.20753	0.420721	0.63487	0.590909090909091	0.539723661485319	NPM1(3)_T	0	0
ENSG00000233385.1	MTCO3P8	-0.20753	0.669776		0.242424242424242	0.200345423143351	NPM1(3)_T	0	0
ENSG00000268785.1	RPL7P50	-0.20753	0.167596	0.36113	1	0.987046632124352	NPM1(3)_T	0	0
ENSG00000185792.10	NLRP9	-0.20758	0.22374	0.43416	0.96969696969697	0.974956822107081	NPM1(3)_T	0	0
ENSG00000230580.1	RPL19P5	-0.20758	0.114299	0.28067	0.984848484848485	0.987910189982729	NPM1(3)_T	0	0
ENSG00000002822.15	MAD1L1	-0.20759	0.0728927	0.20607	1	1	NPM1(3)_T	0	0
ENSG00000242899.1	RPL7P16	-0.20762	0.124281	0.29626	0.984848484848485	0.985319516407599	NPM1(3)_T	0	0
ENSG00000241651.4	RPL15P8	-0.20764	0.126373	0.29973	0.984848484848485	0.986183074265976	NPM1(3)_T	0	0
ENSG00000235371.1		-0.20771	0.27878	0.49653	0.893939393939394	0.822970639032815	NPM1(3)_T	0	0
ENSG00000174529.7	TMEM81	-0.20776	0.0238259	0.093962	1	0.998272884283247	NPM1(3)_T	0	0
ENSG00000268746.1		-0.20778	0.287063	0.50536	0.742424242424242	0.773747841105354	NPM1(3)_T	0	0
ENSG00000223799.1	IL10RB-DT	-0.20781	0.0187859	0.078908	1	1	NPM1(3)_T	0	0
ENSG00000227765.4	MYL12BP2	-0.20787	0.328324	0.54881	0.787878787878788	0.791018998272884	NPM1(3)_T	0	0
ENSG00000274269.1		-0.20787	0.579765		0.257575757575758	0.250431778929188	NPM1(3)_T	0	0
ENSG00000279413.1		-0.20788	0.022136	0.088938	1	1	NPM1(3)_T	0	0
ENSG00000185262.9	UBALD2	-0.20789	0.0326659	0.11758	1	1	NPM1(3)_T	0	0
ENSG00000204305.14	AGER	-0.20789	0.00416639	0.025369	1	1	NPM1(3)_T	0	1
ENSG00000253555.1	TARDBPP4	-0.20794	0.328196	0.54869	0.742424242424242	0.797927461139896	NPM1(3)_T	0	0
ENSG00000273141.1		-0.20796	0.0966021	0.2509	1	0.992227979274611	NPM1(3)_T	0	0
ENSG00000075785.14	RAB7A	-0.20799	5.43022e-05	0.00076392	1	1	NPM1(3)_T	0	0
ENSG00000200488.1	RN7SKP203	-0.20803	0.502287	0.70197	0.666666666666667	0.538860103626943	NPM1(3)_T	0	0
ENSG00000130313.7	PGLS	-0.20804	0.00061441	0.005613	1	1	NPM1(3)_T	0	0
ENSG00000254858.10	MPV17L2	-0.20804	0.00588411	0.03318	1	1	NPM1(3)_T	0	0
ENSG00000226758.1	DISC1-IT1	-0.20812	0.251009	0.46604	0.878787878787879	0.89119170984456	NPM1(3)_T	0	0
ENSG00000232391.1	RANP2	-0.20812	0.420141	0.63458	0.696969696969697	0.597582037996546	NPM1(3)_T	0	0
ENSG00000105397.14	TYK2	-0.20815	0.000106738	0.0013398	1	1	NPM1(3)_T	0	0
ENSG00000188060.7	RAB42	-0.20816	0.10338	0.2625	1	0.995682210708117	NPM1(3)_T	0	0
ENSG00000258274.1	CRADD-AS1	-0.20817	0.261951	0.47821	0.939393939393939	0.914507772020725	NPM1(3)_T	0	0
ENSG00000156990.14	RPUSD3	-0.20822	0.0087853	0.044785	1	1	NPM1(3)_T	0	0
ENSG00000245479.3	LINC01585	-0.20822	0.200294	0.40541	0.984848484848485	0.975820379965458	NPM1(3)_T	0	0
ENSG00000129757.14	CDKN1C	-0.20823	0.158849	0.34851	1	1	NPM1(3)_T	0	0
ENSG00000138764.15	CCNG2	-0.20823	0.0225045	0.090049	1	1	NPM1(3)_T	0	0
ENSG00000185052.12	SLC24A3	-0.20824	0.360138	0.58009	0.984848484848485	0.978411053540587	NPM1(3)_T	0	0
ENSG00000279086.1		-0.20825	0.152978	0.33977	1	0.998272884283247	NPM1(3)_T	0	0
ENSG00000269973.1		-0.20832	0.00813496	0.042296	1	1	NPM1(3)_T	0	0
ENSG00000163155.12	LYSMD1	-0.20837	0.0137822	0.062798	1	0.99740932642487	NPM1(3)_T	0	0
ENSG00000189227.6	C15orf61	-0.2084	0.00202583	0.014475	1	1	NPM1(3)_T	0	0
ENSG00000213740.2	SERBP1P1	-0.20845	0.0187751	0.078885	1	0.99740932642487	NPM1(3)_T	0	0
ENSG00000108465.15	CDK5RAP3	-0.20846	0.00748458	0.039737	1	1	NPM1(3)_T	0	1
ENSG00000237651.6	C2orf74	-0.20847	0.0767394	0.21329	0.96969696969697	0.98013816925734	NPM1(3)_T	0	0
ENSG00000106624.11	AEBP1	-0.20849	0.250467	0.46533	1	1	NPM1(3)_T	1	1
ENSG00000089847.12	ANKRD24	-0.20854	0.0694731	0.19936	1	0.998272884283247	NPM1(3)_T	0	0
ENSG00000249346.7	LINC01016	-0.20856	0.552378	0.73897	0.393939393939394	0.364421416234888	NPM1(3)_T	0	0
ENSG00000169084.15	DHRSX	-0.20859	0.00113779	0.0091896	1	1	NPM1(3)_T	0	0
ENSG00000125733.18	TRIP10	-0.2086	0.115024	0.28192	1	1	NPM1(3)_T	0	0
ENSG00000213252.3		-0.2086	0.19083	0.39354	0.924242424242424	0.886873920552677	NPM1(3)_T	0	0
ENSG00000270906.1	MTND4P35	-0.2086	0.184289	0.38483	0.984848484848485	0.992227979274611	NPM1(3)_T	0	0
ENSG00000270911.1		-0.20863	0.200787	0.40607	1	0.974956822107081	NPM1(3)_T	0	0
ENSG00000218502.3	H2AZP3	-0.20865	0.0660372	0.19269	1	0.999136442141623	NPM1(3)_T	0	0
ENSG00000119242.9	CCDC92	-0.20866	0.0394294	0.13448	1	1	NPM1(3)_T	0	0
ENSG00000213735.2	ANAPC10P1	-0.20873	0.347644	0.56791	0.757575757575758	0.688255613126079	NPM1(3)_T	0	0
ENSG00000225411.3		-0.20873	0.0882915	0.23532	1	0.993955094991364	NPM1(3)_T	0	0
ENSG00000198796.7	ALPK2	-0.20874	0.410813	0.62669	0.848484848484849	0.799654576856649	NPM1(3)_T	0	0
ENSG00000266598.1		-0.20875	0.258067	0.47365	0.96969696969697	0.964594127806563	NPM1(3)_T	0	0
ENSG00000131043.12	AAR2	-0.20879	2.22142e-05	0.00036145	1	1	NPM1(3)_T	0	0
ENSG00000165511.6	ZNF22-AS1	-0.20879	0.037234	0.12921	1	1	NPM1(3)_T	0	0
ENSG00000213423.4	RBMX2P2	-0.2088	0.496556	0.69816	0.348484848484849	0.426597582037997	NPM1(3)_T	0	0
ENSG00000167971.16	CASKIN1	-0.20891	0.287106	0.5054	1	0.961139896373057	NPM1(3)_T	0	0
ENSG00000176988.9	FMR1NB	-0.20891	0.502002	0.70171	0.424242424242424	0.394645941278066	NPM1(3)_T	0	0
ENSG00000156735.11	BAG4	-0.20893	0.0151274	0.067129	1	1	NPM1(3)_T	0	0
ENSG00000100284.21	TOM1	-0.20901	0.0339096	0.12081	1	1	NPM1(3)_T	0	0
ENSG00000206535.8	LNP1	-0.20904	0.0564594	0.17297	1	0.998272884283247	NPM1(3)_T	0	0
ENSG00000268093.1		-0.20905	0.0561165	0.17219	1	0.991364421416235	NPM1(3)_T	0	0
ENSG00000232888.4	RPS11P5	-0.20907	0.0127482	0.059272	1	1	NPM1(3)_T	0	0
ENSG00000177418.2		-0.20911	0.325957	0.5461	0.772727272727273	0.789291882556131	NPM1(3)_T	0	0
ENSG00000212186.1	RNU6-258P	-0.20911	0.517933	0.7132	0.409090909090909	0.40846286701209	NPM1(3)_T	0	0
ENSG00000267281.2	ATF7-NPFF	-0.20911	0.060846	0.18233	1	0.984455958549223	NPM1(3)_T	0	1
ENSG00000249102.3		-0.20912	0.488209	0.69182	0.454545454545455	0.419689119170984	NPM1(3)_T	0	0
ENSG00000169083.18	AR	-0.20914	0.437458	0.64955	0.984848484848485	0.981001727115717	NPM1(3)_T	0	1
ENSG00000252835.1	SCARNA21	-0.20917	0.207898	0.4149	1	0.984455958549223	NPM1(3)_T	0	0
ENSG00000261336.1	EIF4BP5	-0.20923	0.178293	0.37632	0.96969696969697	0.957685664939551	NPM1(3)_T	0	0
ENSG00000214289.2	RPL39P5	-0.20925	0.278469	0.49615	0.909090909090909	0.845423143350605	NPM1(3)_T	0	0
ENSG00000268883.2	PNMA6B	-0.20926	0.575382	0.75615	0.5	0.474956822107081	NPM1(3)_T	0	0
ENSG00000235831.7	BHLHE40-AS1	-0.20934	0.0446935	0.14684	1	0.99740932642487	NPM1(3)_T	0	0
ENSG00000287286.1		-0.20935	0.470879	0.67816	0.409090909090909	0.474093264248705	NPM1(3)_T	0	0
ENSG00000231384.1	NAP1L5P1	-0.20946	0.455556	0.66473	0.590909090909091	0.563903281519862	NPM1(3)_T	0	0
ENSG00000216723.1	NUDT19P3	-0.20947	0.362001	0.582	0.575757575757576	0.661485319516408	NPM1(3)_T	0	0
ENSG00000180787.6	ZFP3	-0.20948	0.110092	0.27369	1	0.998272884283247	NPM1(3)_T	0	1
ENSG00000178585.15	CTNNBIP1	-0.20961	0.000380192	0.0038327	1	1	NPM1(3)_T	0	1
ENSG00000234394.8		-0.20963	0.623954		0.242424242424242	0.240932642487047	NPM1(3)_T	0	0
ENSG00000260804.3	LINC01963	-0.20964	0.0492478	0.15711	1	0.999136442141623	NPM1(3)_T	0	0
ENSG00000171044.11	XKR6	-0.20966	0.276708	0.49415	0.984848484848485	0.981865284974093	NPM1(3)_T	0	0
ENSG00000152284.5	TCF7L1	-0.20967	0.032777	0.1178	1	0.998272884283247	NPM1(3)_T	0	1
ENSG00000136371.11	MTHFS	-0.20968	0.00751929	0.039873	1	1	NPM1(3)_T	0	0
ENSG00000116030.17	SUMO1	-0.2097	0.000122288	0.0015063	1	1	NPM1(3)_T	0	1
ENSG00000287216.1		-0.20978	0.126523	0.29992	0.984848484848485	0.989637305699482	NPM1(3)_T	0	0
ENSG00000248516.1		-0.2098	0.48644	0.69023	0.484848484848485	0.5	NPM1(3)_T	0	0
ENSG00000270624.1		-0.20981	0.349877	0.57023	0.666666666666667	0.640759930915371	NPM1(3)_T	0	0
ENSG00000250506.8	CDK3	-0.20986	0.0459472	0.14952	0.96969696969697	0.976683937823834	NPM1(3)_T	0	0
ENSG00000273763.2		-0.20986	0.0429609	0.14277	1	0.998272884283247	NPM1(3)_T	0	0
ENSG00000237260.1	PPIAP67	-0.2099	0.600345		0.227272727272727	0.250431778929188	NPM1(3)_T	0	0
ENSG00000268366.1	SERTAD3-AS1	-0.20992	0.0870253	0.23298	1	0.994818652849741	NPM1(3)_T	0	0
ENSG00000127124.16	HIVEP3	-0.20993	0.0533575	0.16617	1	1	NPM1(3)_T	0	1
ENSG00000093144.19	ECHDC1	-0.20994	0.00563525	0.032106	1	1	NPM1(3)_T	0	0
ENSG00000105700.11	KXD1	-0.20996	1.83588e-06	4.3548e-05	1	1	NPM1(3)_T	0	0
ENSG00000221926.13	TRIM16	-0.20997	0.0751373	0.21014	1	0.999136442141623	NPM1(3)_T	0	0
ENSG00000091704.10	CPA1	-0.20999	0.501503	0.70143	0.53030303030303	0.463730569948187	NPM1(3)_T	0	0
ENSG00000238251.2	NSA2P7	-0.20999	0.0321945	0.11636	1	0.996545768566494	NPM1(3)_T	0	0
ENSG00000136275.10	PKD1L1-AS1	-0.21001	0.700929		0.212121212121212	0.193436960276339	NPM1(3)_T	0	0
ENSG00000020181.18	ADGRA2	-0.21009	0.255193	0.4705	1	1	NPM1(3)_T	0	0
ENSG00000199357.1		-0.21009	0.35165	0.57216	0.727272727272727	0.77979274611399	NPM1(3)_T	0	0
ENSG00000267501.1		-0.21009	0.286486	0.50486	0.924242424242424	0.899827288428325	NPM1(3)_T	0	0
ENSG00000168172.9	HOOK3	-0.21011	0.00196972	0.014167	1	1	NPM1(3)_T	0	0
ENSG00000226080.1	RPL6P4	-0.21014	0.121006	0.29089	0.96969696969697	0.957685664939551	NPM1(3)_T	0	0
ENSG00000183741.12	CBX6	-0.21017	0.0391022	0.13371	1	1	NPM1(3)_T	0	0
ENSG00000146755.11	TRIM50	-0.21022	0.344109	0.56484	0.848484848484849	0.761658031088083	NPM1(3)_T	0	0
ENSG00000116663.11	FBXO6	-0.21023	0.0266105	0.10165	1	1	NPM1(3)_T	0	0
ENSG00000242675.1	RPS16P9	-0.21025	0.558501	0.74372	0.424242424242424	0.411053540587219	NPM1(3)_T	0	0
ENSG00000183171.5		-0.21028	0.108835	0.27153	1	0.976683937823834	NPM1(3)_T	0	0
ENSG00000239804.1	RPS24P9	-0.21028	0.616728		0.151515151515152	0.234887737478411	NPM1(3)_T	0	0
ENSG00000223920.2		-0.21036	0.516748	0.71224	0.318181818181818	0.420552677029361	NPM1(3)_T	0	0
ENSG00000182256.13	GABRG3	-0.21038	0.670047		0.272727272727273	0.217616580310881	NPM1(3)_T	0	0
ENSG00000215482.3	CALM2P3	-0.2105	0.0470109	0.15209	1	0.987910189982729	NPM1(3)_T	0	0
ENSG00000160712.13	IL6R	-0.21053	0.0463493	0.15043	1	1	NPM1(3)_T	0	0
ENSG00000167693.17	NXN	-0.2106	0.315106	0.53472	1	0.996545768566494	NPM1(3)_T	0	0
ENSG00000223568.1	RPL3P11	-0.21061	0.629595	0.7937	0.287878787878788	0.29706390328152	NPM1(3)_T	0	0
ENSG00000287807.1		-0.21064	0.39171	0.61022	0.53030303030303	0.618307426597582	NPM1(3)_T	0	0
ENSG00000229230.3	MT1P3	-0.21068	0.563261	0.74748	0.378787878787879	0.333333333333333	NPM1(3)_T	0	0
ENSG00000243129.2		-0.21068	0.517776		0.272727272727273	0.31433506044905	NPM1(3)_T	0	0
ENSG00000274963.1	RN7SL600P	-0.21068	0.191412	0.39432	1	0.989637305699482	NPM1(3)_T	0	0
ENSG00000287780.1		-0.21076	0.095855	0.24941	0.984848484848485	0.953367875647668	NPM1(3)_T	0	0
ENSG00000231167.3	YBX1P2	-0.21077	0.0193338	0.080544	1	1	NPM1(3)_T	0	0
ENSG00000155330.10	C16orf87	-0.21078	0.0119646	0.056461	1	1	NPM1(3)_T	0	0
ENSG00000213721.3	HMGN2P30	-0.21079	0.399888	0.61715	0.53030303030303	0.551813471502591	NPM1(3)_T	0	0
ENSG00000279115.2		-0.2108	0.537299		0.333333333333333	0.290155440414508	NPM1(3)_T	0	0
ENSG00000164002.11	EXO5	-0.21082	0.00299218	0.019565	1	1	NPM1(3)_T	0	0
ENSG00000278351.1		-0.21083	0.403495	0.62055	0.696969696969697	0.671848013816926	NPM1(3)_T	0	0
ENSG00000204264.12	PSMB8	-0.21084	0.000272802	0.0029155	1	1	NPM1(3)_T	0	0
ENSG00000184523.4	PTGER4P2	-0.21085	0.234992	0.44767	0.939393939393939	0.885146804835924	NPM1(3)_T	0	0
ENSG00000227454.2	MTND4P30	-0.21089	0.554535	0.74037	0.46969696969697	0.387737478411054	NPM1(3)_T	0	0
ENSG00000253521.2	HPYR1	-0.2109	0.492348	0.69489	0.393939393939394	0.474956822107081	NPM1(3)_T	0	0
ENSG00000107554.17	DNMBP	-0.21091	0.0372616	0.12928	1	1	NPM1(3)_T	0	0
ENSG00000257167.2	TMPO-AS1	-0.21094	0.009552	0.047683	1	1	NPM1(3)_T	0	0
ENSG00000277369.1		-0.21098	0.106362	0.26741	0.984848484848485	0.998272884283247	NPM1(3)_T	0	0
ENSG00000169021.6	UQCRFS1	-0.21102	0.000493818	0.0047284	1	1	NPM1(3)_T	0	0
ENSG00000237738.1	RNF216-IT1	-0.21103	0.2464	0.46069	0.939393939393939	0.905008635578584	NPM1(3)_T	0	0
ENSG00000215464.4		-0.21106	0.128205	0.30223	1	0.964594127806563	NPM1(3)_T	0	0
ENSG00000054148.18	PHPT1	-0.21108	0.0092601	0.046563	1	1	NPM1(3)_T	0	0
ENSG00000162631.19	NTNG1	-0.21108	0.399512	0.61681	0.96969696969697	0.83419689119171	NPM1(3)_T	1	0
ENSG00000287300.1		-0.21111	0.697791		0.196969696969697	0.186528497409326	NPM1(3)_T	0	0
ENSG00000139505.11	MTMR6	-0.21116	0.0356958	0.12542	1	1	NPM1(3)_T	0	0
ENSG00000234265.2	LINC01723	-0.21123	0.654929		0.196969696969697	0.210708117443869	NPM1(3)_T	0	0
ENSG00000198754.5	OXCT2	-0.21124	0.231051	0.44304	0.924242424242424	0.924006908462867	NPM1(3)_T	0	0
ENSG00000259376.1		-0.21124	0.0749514	0.20975	0.984848484848485	0.973229706390328	NPM1(3)_T	0	0
ENSG00000279447.1		-0.21124	0.334332	0.55475	0.818181818181818	0.803108808290155	NPM1(3)_T	0	0
ENSG00000240767.3	RN7SL288P	-0.21129	0.31242	0.53157	0.909090909090909	0.910189982728843	NPM1(3)_T	0	0
ENSG00000233155.1	HMGA1P8	-0.21132	0.0714804	0.20334	1	0.98272884283247	NPM1(3)_T	0	0
ENSG00000242667.1		-0.2114	0.182883	0.38275	0.984848484848485	0.944732297063903	NPM1(3)_T	0	0
ENSG00000214141.4	ACTN4P2	-0.21144	0.451295	0.66104	0.424242424242424	0.463730569948187	NPM1(3)_T	0	0
ENSG00000174695.10	TMEM167A	-0.2115	0.000627101	0.0057056	1	1	NPM1(3)_T	0	0
ENSG00000141068.14	KSR1	-0.21152	0.0125182	0.058429	1	1	NPM1(3)_T	0	0
ENSG00000177700.6	POLR2L	-0.21156	0.0143289	0.064615	1	1	NPM1(3)_T	0	1
ENSG00000231870.4	KRT17P3	-0.21159	0.38761	0.60653	0.772727272727273	0.663212435233161	NPM1(3)_T	0	0
ENSG00000055955.17	ITIH4	-0.21164	0.0472406	0.15261	1	0.99740932642487	NPM1(3)_T	0	0
ENSG00000099385.12	BCL7C	-0.21166	6.0996e-05	0.00084275	1	1	NPM1(3)_T	0	0
ENSG00000240024.5	LINC00888	-0.21169	0.00246397	0.016857	1	1	NPM1(3)_T	0	0
ENSG00000168772.11	CXXC4	-0.2117	0.442986	0.65433	0.666666666666667	0.653713298791019	NPM1(3)_T	0	1
ENSG00000263301.1		-0.21171	0.217845	0.42711	0.924242424242424	0.955094991364421	NPM1(3)_T	0	0
ENSG00000236887.1		-0.21173	0.269632	0.48644	0.909090909090909	0.850604490500864	NPM1(3)_T	0	0
ENSG00000225443.1	RPL36AP27	-0.2118	0.451662	0.6614	0.575757575757576	0.539723661485319	NPM1(3)_T	0	0
ENSG00000268738.3	HSFX2	-0.2118	0.573393	0.75482	0.409090909090909	0.342832469775475	NPM1(3)_T	0	1
ENSG00000099246.17	RAB18	-0.21185	0.0025987	0.017547	1	1	NPM1(3)_T	0	0
ENSG00000262039.1		-0.21185	0.0366343	0.1278	0.96969696969697	0.988773747841105	NPM1(3)_T	0	0
ENSG00000273253.2	TRABD-AS1	-0.21186	0.0493158	0.15723	1	1	NPM1(3)_T	0	0
ENSG00000234031.1	RPS3AP44	-0.21192	0.0905706	0.23956	1	0.99740932642487	NPM1(3)_T	0	0
ENSG00000259378.1	DCAF13P3	-0.21193	0.0802601	0.22006	1	0.988773747841105	NPM1(3)_T	0	0
ENSG00000254983.1		-0.21199	0.572984	0.75474	0.242424242424242	0.297927461139896	NPM1(3)_T	0	0
ENSG00000207789.1	MIR26A2	-0.212	0.329483	0.54979	0.636363636363636	0.64594127806563	NPM1(3)_T	0	0
ENSG00000229238.3	PPP1R12BP1	-0.21204	0.447662	0.65823	0.53030303030303	0.50259067357513	NPM1(3)_T	0	0
ENSG00000221540.1	MIR1180	-0.21205	0.687991		0.136363636363636	0.164939550949914	NPM1(3)_T	0	0
ENSG00000259589.2		-0.21207	0.332387	0.55279	0.803030303030303	0.768566493955095	NPM1(3)_T	0	0
ENSG00000239524.2	RPL32P34	-0.21211	0.400698	0.61799	0.742424242424242	0.68566493955095	NPM1(3)_T	0	0
ENSG00000164576.12	SAP30L	-0.21212	0.003229	0.020782	1	1	NPM1(3)_T	0	0
ENSG00000236844.1	RPL24P6	-0.21214	0.19248	0.39569	0.96969696969697	0.955094991364421	NPM1(3)_T	0	0
ENSG00000129595.14	EPB41L4A	-0.21216	0.219919	0.42952	1	0.983592400690846	NPM1(3)_T	0	0
ENSG00000111319.13	SCNN1A	-0.21217	0.0494578	0.1575	1	1	NPM1(3)_T	0	0
ENSG00000238172.2	RPS2P35	-0.2122	0.168516	0.36228	1	0.966321243523316	NPM1(3)_T	0	0
ENSG00000114853.14	ZBTB47	-0.21221	0.0389374	0.13338	1	1	NPM1(3)_T	0	1
ENSG00000135956.9	TMEM127	-0.21222	0.0019378	0.014	1	1	NPM1(3)_T	0	0
ENSG00000249706.1		-0.21223	0.41244	0.62804	0.636363636363636	0.621761658031088	NPM1(3)_T	0	0
ENSG00000237115.2		-0.21228	0.514818	0.71084	0.484848484848485	0.373920552677029	NPM1(3)_T	0	0
ENSG00000276727.1		-0.21233	0.478252	0.68371	0.303030303030303	0.416234887737478	NPM1(3)_T	0	0
ENSG00000222426.1	RNU2-50P	-0.21235	0.685463	0.83006	0.318181818181818	0.241796200345423	NPM1(3)_T	0	0
ENSG00000201747.1	RNU6-534P	-0.21245	0.391441	0.60997	0.590909090909091	0.558721934369603	NPM1(3)_T	0	0
ENSG00000169372.13	CRADD	-0.21246	0.0139127	0.063199	1	1	NPM1(3)_T	0	0
ENSG00000266458.1	MIR4259	-0.21246	0.5033	0.7028	0.424242424242424	0.472366148531952	NPM1(3)_T	0	0
ENSG00000271543.1		-0.21248	0.28168	0.49968	0.803030303030303	0.75993091537133	NPM1(3)_T	0	0
ENSG00000120875.9	DUSP4	-0.21249	0.358136	0.57806	1	0.999136442141623	NPM1(3)_T	0	0
ENSG00000199598.1	RNU6-859P	-0.2125	0.517027	0.71244	0.515151515151515	0.446459412780656	NPM1(3)_T	0	0
ENSG00000251934.1	RNU6-1143P	-0.2125	0.340287	0.56109	0.696969696969697	0.782383419689119	NPM1(3)_T	0	0
ENSG00000177697.19	CD151	-0.21254	0.0421204	0.14088	1	1	NPM1(3)_T	1	0
ENSG00000264235.6	MYL12-AS1	-0.21254	0.0861696	0.23142	0.984848484848485	0.98013816925734	NPM1(3)_T	0	0
ENSG00000196550.10	FAM72A	-0.21257	0.0852651	0.22968	1	0.99740932642487	NPM1(3)_T	0	0
ENSG00000204304.12	PBX2	-0.21262	9.47372e-06	0.00017733	1	1	NPM1(3)_T	0	1
ENSG00000286289.1		-0.21268	0.489188	0.69253	0.378787878787879	0.464594127806563	NPM1(3)_T	0	0
ENSG00000167862.10	MRPL58	-0.2127	0.00200427	0.014351	1	1	NPM1(3)_T	0	0
ENSG00000238021.6	ODAD2P1	-0.21277	0.502089	0.70177	0.424242424242424	0.470639032815199	NPM1(3)_T	0	0
ENSG00000226243.1	RPL37AP1	-0.21278	0.0892292	0.23704	1	1	NPM1(3)_T	0	0
ENSG00000242616.4	GNG10	-0.21282	0.107704	0.26964	0.96969696969697	0.943868739205527	NPM1(3)_T	0	0
ENSG00000250475.1	RPL6P11	-0.21283	0.654839		0.151515151515152	0.182210708117444	NPM1(3)_T	0	0
ENSG00000238311.1	SNORD13E	-0.21284	0.156286	0.34474	1	0.988773747841105	NPM1(3)_T	0	0
ENSG00000158813.18	EDA	-0.21285	0.322864	0.54283	0.954545454545455	0.946459412780656	NPM1(3)_T	0	1
ENSG00000140299.13	BNIP2	-0.21289	0.000666855	0.0059847	1	1	NPM1(3)_T	0	0
ENSG00000236148.5	RPL23AP37	-0.21289	0.197377	0.40167	0.954545454545455	0.951640759930915	NPM1(3)_T	0	0
ENSG00000091947.10	TMEM101	-0.2129	0.000309988	0.0032381	1	1	NPM1(3)_T	0	0
ENSG00000118298.12	CA14	-0.2129	0.0960185	0.24973	1	1	NPM1(3)_T	0	0
ENSG00000184515.11	BEX5	-0.21291	0.341835	0.5627	0.984848484848485	0.913644214162349	NPM1(3)_T	0	0
ENSG00000268686.2		-0.21304	0.389203	0.60795	0.909090909090909	0.778065630397237	NPM1(3)_T	0	0
ENSG00000241571.2	ATP5F1AP7	-0.21307	0.508874		0.348484848484849	0.299654576856649	NPM1(3)_T	0	0
ENSG00000243254.3	RN7SL350P	-0.21309	0.505478	0.70422	0.484848484848485	0.463730569948187	NPM1(3)_T	0	0
ENSG00000238221.1		-0.2131	0.115465	0.28256	0.939393939393939	0.977547495682211	NPM1(3)_T	0	0
ENSG00000255481.2	OR56A7P	-0.2131	0.628144	0.79269	0.181818181818182	0.285837651122625	NPM1(3)_T	0	0
ENSG00000269793.7	ZIM2-AS1	-0.2131	0.630205		0.166666666666667	0.198618307426598	NPM1(3)_T	0	0
ENSG00000275040.1		-0.21311	0.586039	0.76481	0.363636363636364	0.291882556131261	NPM1(3)_T	0	0
ENSG00000157306.14	ZFHX2-AS1	-0.21312	0.0102818	0.050419	1	1	NPM1(3)_T	0	0
ENSG00000163354.15	DCST2	-0.21312	0.052079	0.16346	1	0.998272884283247	NPM1(3)_T	0	0
ENSG00000286293.1		-0.21313	0.608996	0.77974	0.348484848484849	0.254749568221071	NPM1(3)_T	0	0
ENSG00000287900.1		-0.21313	0.687474	0.83112	0.363636363636364	0.289291882556131	NPM1(3)_T	0	0
ENSG00000206590.1	RNU6-132P	-0.21319	0.680749		0.227272727272727	0.171848013816926	NPM1(3)_T	0	0
ENSG00000091317.8	CMTM6	-0.21324	0.0014369	0.011086	1	1	NPM1(3)_T	0	0
ENSG00000227875.2	RPL23AP89	-0.21325	0.4794	0.68453	0.606060606060606	0.518134715025907	NPM1(3)_T	0	0
ENSG00000231705.1		-0.21327	0.153515	0.3406	0.96969696969697	0.962003454231434	NPM1(3)_T	0	0
ENSG00000168297.16	PXK	-0.21331	0.00108876	0.0088721	1	1	NPM1(3)_T	0	0
ENSG00000261441.1	POLG-DT	-0.21332	0.119603	0.2889	0.984848484848485	0.958549222797927	NPM1(3)_T	0	0
ENSG00000141298.19	SSH2	-0.21333	0.00493707	0.028961	1	1	NPM1(3)_T	0	1
ENSG00000241007.1	SEPTIN7P6	-0.21333	0.116787	0.28444	1	0.992227979274611	NPM1(3)_T	0	0
ENSG00000101846.8	STS	-0.21334	0.0529637	0.16539	1	1	NPM1(3)_T	1	0
ENSG00000101367.9	MAPRE1	-0.21335	0.00024804	0.0026944	1	1	NPM1(3)_T	0	0
ENSG00000181029.9	TRAPPC5	-0.21335	0.027609	0.10448	1	0.999136442141623	NPM1(3)_T	0	0
ENSG00000139292.13	LGR5	-0.2134	0.472831	0.67961	0.712121212121212	0.64594127806563	NPM1(3)_T	0	0
ENSG00000215483.11	LINC00598	-0.2134	0.128898	0.30326	0.96969696969697	0.968048359240069	NPM1(3)_T	0	0
ENSG00000232341.2	RPL4P2	-0.2134	0.0575246	0.17549	1	0.99740932642487	NPM1(3)_T	0	0
ENSG00000131174.7	COX7B	-0.21341	0.000546914	0.0051269	1	1	NPM1(3)_T	0	0
ENSG00000199762.1		-0.21341	0.541441	0.73074	0.409090909090909	0.38860103626943	NPM1(3)_T	0	0
ENSG00000099910.17	KLHL22	-0.21342	0.00162713	0.012208	1	1	NPM1(3)_T	0	0
ENSG00000117362.13	APH1A	-0.21342	0.000106251	0.0013358	1	1	NPM1(3)_T	0	0
ENSG00000188985.6	DHFRP1	-0.21342	0.100429	0.25747	0.984848484848485	0.969775474956822	NPM1(3)_T	0	0
ENSG00000110245.12	APOC3	-0.21343	0.708817		0.227272727272727	0.164939550949914	NPM1(3)_T	0	0
ENSG00000205890.3		-0.21343	0.366457	0.5863	0.636363636363636	0.709844559585492	NPM1(3)_T	0	0
ENSG00000233851.1	LATS2-AS1	-0.21343	0.329811	0.55024	0.893939393939394	0.878238341968912	NPM1(3)_T	0	0
ENSG00000270893.1		-0.21348	0.240852	0.45444	0.893939393939394	0.916234887737478	NPM1(3)_T	0	0
ENSG00000127920.6	GNG11	-0.2135	0.362764	0.58283	0.96969696969697	0.962003454231434	NPM1(3)_T	0	0
ENSG00000263716.1	SLC25A51P2	-0.21353	0.541741	0.73091	0.378787878787879	0.329879101899827	NPM1(3)_T	0	0
ENSG00000182220.15	ATP6AP2	-0.21354	0.000448988	0.0043762	1	1	NPM1(3)_T	0	0
ENSG00000108639.8	SYNGR2	-0.21359	0.000566456	0.0052622	1	1	NPM1(3)_T	0	0
ENSG00000178449.9	COX14	-0.2136	0.00019204	0.0021817	1	1	NPM1(3)_T	0	0
ENSG00000245017.2	LINC02453	-0.2136	0.0151285	0.067129	1	0.99740932642487	NPM1(3)_T	0	0
ENSG00000167702.13	KIFC2	-0.21361	0.0279139	0.10521	1	1	NPM1(3)_T	0	0
ENSG00000243517.1	RPL13AP22	-0.21363	0.0436447	0.14435	1	1	NPM1(3)_T	0	0
ENSG00000168275.16	COA6	-0.21366	0.00074221	0.0065213	1	1	NPM1(3)_T	0	0
ENSG00000202461.1		-0.21368	0.133492	0.3106	0.954545454545455	0.946459412780656	NPM1(3)_T	0	0
ENSG00000228532.4	SUMO2P21	-0.21375	0.0149826	0.06668	1	0.995682210708117	NPM1(3)_T	0	0
ENSG00000256747.1		-0.21376	0.34262	0.56332	0.590909090909091	0.603626943005181	NPM1(3)_T	0	0
ENSG00000163545.11	NUAK2	-0.21383	0.157856	0.34701	1	0.999136442141623	NPM1(3)_T	0	0
ENSG00000224438.3	RPL23AP14	-0.21384	0.290825	0.50959	0.712121212121212	0.721934369602763	NPM1(3)_T	0	0
ENSG00000124557.12	BTN1A1	-0.21385	0.254883	0.47028	0.893939393939394	0.909326424870466	NPM1(3)_T	0	0
ENSG00000125835.19	SNRPB	-0.21394	0.00191764	0.01387	1	1	NPM1(3)_T	0	0
ENSG00000285777.1		-0.21403	0.6042	0.77681	0.303030303030303	0.296200345423143	NPM1(3)_T	0	0
ENSG00000286393.1		-0.21405	0.501712	0.70156	0.833333333333333	0.749568221070812	NPM1(3)_T	0	0
ENSG00000282904.2		-0.21407	0.677968		0.181818181818182	0.182210708117444	NPM1(3)_T	0	0
ENSG00000115935.18	WIPF1	-0.21412	0.000153516	0.0018132	1	1	NPM1(3)_T	0	0
ENSG00000144655.15	CSRNP1	-0.21414	0.115414	0.28247	1	1	NPM1(3)_T	0	1
ENSG00000227118.3	BTF3P13	-0.21418	0.276147	0.49341	0.924242424242424	0.897236614853195	NPM1(3)_T	0	0
ENSG00000227376.1	FTH1P16	-0.21418	0.0740769	0.20825	1	0.999136442141623	NPM1(3)_T	0	0
ENSG00000261612.1	SUB1P3	-0.21418	0.0390727	0.13366	1	0.998272884283247	NPM1(3)_T	0	0
ENSG00000239701.1		-0.21423	0.244084	0.45817	0.757575757575758	0.799654576856649	NPM1(3)_T	0	0
ENSG00000264678.1	MIR3140	-0.2143	0.34311	0.56382	0.803030303030303	0.75993091537133	NPM1(3)_T	0	0
ENSG00000113430.10	IRX4	-0.21434	0.627925	0.79259	0.272727272727273	0.254749568221071	NPM1(3)_T	0	1
ENSG00000260750.7		-0.21443	0.546547	0.73447	0.515151515151515	0.448186528497409	NPM1(3)_T	0	0
ENSG00000116032.5	GRIN3B	-0.21447	0.0827271	0.22488	1	1	NPM1(3)_T	0	0
ENSG00000233024.7	NPIPA9	-0.21448	0.228973	0.44055	0.878787878787879	0.881692573402418	NPM1(3)_T	0	0
ENSG00000231162.4	COX11P1	-0.21459	0.34179	0.5627	0.712121212121212	0.68566493955095	NPM1(3)_T	0	0
ENSG00000251478.1		-0.21459	0.344743	0.56535	0.803030303030303	0.747841105354059	NPM1(3)_T	0	0
ENSG00000286976.1		-0.21459	0.661531	0.81436	0.196969696969697	0.221070811744387	NPM1(3)_T	0	0
ENSG00000207524.1	RNU6-33P	-0.2146	0.102931	0.26174	0.984848484848485	0.955958549222798	NPM1(3)_T	0	0
ENSG00000250544.2	LINC02059	-0.21466	0.726961	0.85553	0.106060606060606	0.198618307426598	NPM1(3)_T	0	0
ENSG00000070159.14	PTPN3	-0.21468	0.479572	0.68467	0.803030303030303	0.730569948186529	NPM1(3)_T	0	0
ENSG00000225661.7	RPL14P5	-0.21468	0.37734	0.59671	0.757575757575758	0.704663212435233	NPM1(3)_T	0	0
ENSG00000259008.1		-0.21476	0.578856		0.212121212121212	0.24006908462867	NPM1(3)_T	0	0
ENSG00000286399.1		-0.21477	0.684801		0.181818181818182	0.177029360967185	NPM1(3)_T	0	0
ENSG00000036448.10	MYOM2	-0.2148	0.169083	0.36288	1	0.999136442141623	NPM1(3)_T	0	0
ENSG00000246430.7	LINC00968	-0.21481	0.229169	0.44069	0.984848484848485	0.966321243523316	NPM1(3)_T	0	0
ENSG00000100345.22	MYH9	-0.21486	0.000238519	0.0026067	1	1	NPM1(3)_T	1	0
ENSG00000271429.1	RPL17P51	-0.2149	0.653599		0.181818181818182	0.192573402417962	NPM1(3)_T	0	0
ENSG00000116954.8	RRAGC	-0.21491	0.000438117	0.0042989	1	1	NPM1(3)_T	0	0
ENSG00000285668.1		-0.21491	0.191132	0.39392	1	0.978411053540587	NPM1(3)_T	0	0
ENSG00000228818.1		-0.21496	0.0416021	0.13967	1	0.993955094991364	NPM1(3)_T	0	0
ENSG00000260570.1		-0.21498	0.633937		0.166666666666667	0.206390328151986	NPM1(3)_T	0	0
ENSG00000199609.1	RNA5SP124	-0.215	0.538188		0.272727272727273	0.280656303972366	NPM1(3)_T	0	0
ENSG00000111640.15	GAPDH	-0.21504	0.00306339	0.019936	1	1	NPM1(3)_T	1	0
ENSG00000242236.2	RN7SL594P	-0.21504	0.505723	0.70435	0.409090909090909	0.375647668393782	NPM1(3)_T	0	0
ENSG00000276413.1		-0.21505	0.592619		0.227272727272727	0.233160621761658	NPM1(3)_T	0	0
ENSG00000070495.15	JMJD6	-0.21511	0.012801	0.059476	1	1	NPM1(3)_T	0	0
ENSG00000217746.1		-0.21511	0.534874	0.72606	0.303030303030303	0.304835924006908	NPM1(3)_T	0	0
ENSG00000285840.2		-0.21514	0.361479	0.58146	0.696969696969697	0.70552677029361	NPM1(3)_T	0	0
ENSG00000261305.2		-0.21516	0.273858	0.49096	0.954545454545455	0.924870466321243	NPM1(3)_T	0	0
ENSG00000208025.1	MIR591	-0.21518	0.669561	0.81969	0.257575757575758	0.265112262521589	NPM1(3)_T	0	0
ENSG00000236289.4	GACAT3	-0.21522	0.619894		0.227272727272727	0.219343696027634	NPM1(3)_T	0	0
ENSG00000143149.12	ALDH9A1	-0.21524	1.35339e-05	0.00023772	1	1	NPM1(3)_T	0	0
ENSG00000262497.1	FAM187B2P	-0.21531	0.409427	0.62562	0.575757575757576	0.547495682210708	NPM1(3)_T	0	0
ENSG00000181472.5	ZBTB2	-0.21534	0.00170873	0.012704	1	1	NPM1(3)_T	0	1
ENSG00000285082.2		-0.21536	0.582929	0.76246	0.318181818181818	0.329879101899827	NPM1(3)_T	0	0
ENSG00000215278.4	RPS7P6	-0.21537	0.431321	0.64449	0.484848484848485	0.485319516407599	NPM1(3)_T	0	0
ENSG00000122133.17	PAEP	-0.21539	0.679415		0.151515151515152	0.167530224525043	NPM1(3)_T	0	0
ENSG00000284951.1		-0.21539	0.661665	0.81444	0.242424242424242	0.213298791018998	NPM1(3)_T	0	0
ENSG00000100162.15	CENPM	-0.21543	0.109264	0.2722	1	1	NPM1(3)_T	0	0
ENSG00000161920.11	MED11	-0.21547	0.00575494	0.03264	1	1	NPM1(3)_T	0	0
ENSG00000172379.21	ARNT2	-0.21547	0.499512	0.70028	0.818181818181818	0.815198618307427	NPM1(3)_T	0	1
ENSG00000204963.6	PCDHA7	-0.21547	0.664965	0.81648	0.272727272727273	0.285837651122625	NPM1(3)_T	0	0
ENSG00000019582.15	CD74	-0.21559	0.108133	0.27044	1	1	NPM1(3)_T	1	0
ENSG00000143882.12	ATP6V1C2	-0.21559	0.0314717	0.11434	1	0.999136442141623	NPM1(3)_T	0	0
ENSG00000126562.17	WNK4	-0.21571	0.109913	0.27333	1	0.990500863557858	NPM1(3)_T	0	0
ENSG00000234206.5		-0.21573	0.576389	0.75701	0.5	0.456822107081174	NPM1(3)_T	0	0
ENSG00000236823.2		-0.2158	0.694752		0.181818181818182	0.172711571675302	NPM1(3)_T	0	0
ENSG00000279251.1		-0.21583	0.516921	0.71242	0.378787878787879	0.379965457685665	NPM1(3)_T	0	0
ENSG00000273056.1		-0.21586	0.15848	0.34792	0.924242424242424	0.924870466321243	NPM1(3)_T	0	0
ENSG00000122861.16	PLAU	-0.21594	0.141794	0.32308	1	1	NPM1(3)_T	1	0
ENSG00000216867.2	RPL22P12	-0.21595	0.0814999	0.22271	1	0.99740932642487	NPM1(3)_T	0	0
ENSG00000164924.18	YWHAZ	-0.21596	0.000292824	0.0030898	1	1	NPM1(3)_T	0	0
ENSG00000287421.1		-0.21599	0.409827	0.62589	0.590909090909091	0.563039723661485	NPM1(3)_T	0	0
ENSG00000117118.10	SDHB	-0.21603	2.47372e-05	0.00039546	1	1	NPM1(3)_T	0	0
ENSG00000285867.1		-0.21611	0.442875	0.65426	0.681818181818182	0.746113989637306	NPM1(3)_T	0	0
ENSG00000109667.12	SLC2A9	-0.21613	0.0747918	0.20956	1	0.999136442141623	NPM1(3)_T	1	0
ENSG00000285873.1		-0.21615	0.400387	0.61758	0.621212121212121	0.66580310880829	NPM1(3)_T	0	0
ENSG00000131126.19	TEX101	-0.21621	0.49415	0.69628	0.696969696969697	0.684801381692573	NPM1(3)_T	0	0
ENSG00000236420.1	CHCHD3P1	-0.21623	0.609126		0.196969696969697	0.204663212435233	NPM1(3)_T	0	0
ENSG00000205476.9	CCDC85C	-0.21624	0.0735868	0.20745	1	1	NPM1(3)_T	0	0
ENSG00000228848.3	RPS20P13	-0.21632	0.416874	0.63182	0.772727272727273	0.602763385146805	NPM1(3)_T	0	0
ENSG00000223812.8	PYDC2-AS1	-0.21633	0.64972		0.136363636363636	0.221934369602763	NPM1(3)_T	0	0
ENSG00000224464.2	PGAM1P6	-0.21635	0.218662	0.42798	0.954545454545455	0.924006908462867	NPM1(3)_T	0	0
ENSG00000203737.5	GPR52	-0.21636	0.259972	0.47598	0.984848484848485	0.94559585492228	NPM1(3)_T	0	0
ENSG00000129910.8	CDH15	-0.21641	0.365091	0.585	0.848484848484849	0.787564766839378	NPM1(3)_T	1	0
ENSG00000260159.1		-0.21641	0.434379	0.64703	0.439393939393939	0.474093264248705	NPM1(3)_T	0	0
ENSG00000249930.1		-0.21645	0.437302	0.64938	0.681818181818182	0.537996545768566	NPM1(3)_T	0	0
ENSG00000100106.22	TRIOBP	-0.21648	7.57615e-05	0.0010157	1	1	NPM1(3)_T	0	0
ENSG00000266072.1	MIR5693	-0.21648	0.543165	0.732	0.363636363636364	0.307426597582038	NPM1(3)_T	0	0
ENSG00000261168.1		-0.21649	0.170355	0.36494	0.954545454545455	0.90587219343696	NPM1(3)_T	0	0
ENSG00000225479.1	PLCB1-IT1	-0.21654	0.501718	0.70156	0.621212121212121	0.556131260794473	NPM1(3)_T	0	0
ENSG00000249007.1		-0.21661	0.531086	0.72329	0.333333333333333	0.31692573402418	NPM1(3)_T	0	0
ENSG00000229161.2	TCP1P1	-0.21662	0.135568	0.31362	1	0.978411053540587	NPM1(3)_T	0	0
ENSG00000254793.1	FDPSP4	-0.21662	0.316901	0.53661	0.606060606060606	0.712435233160622	NPM1(3)_T	0	0
ENSG00000288025.1		-0.21664	0.198603	0.40322	1	0.981865284974093	NPM1(3)_T	0	0
ENSG00000220867.1	HSPE1P26	-0.21666	0.381112	0.6005	0.757575757575758	0.790155440414508	NPM1(3)_T	0	0
ENSG00000265112.1	MIR3153	-0.21668	0.231163	0.44306	0.984848484848485	0.974093264248705	NPM1(3)_T	0	0
ENSG00000269842.5		-0.21676	0.346695	0.56693	0.712121212121212	0.716753022452504	NPM1(3)_T	0	0
ENSG00000170043.12	TRAPPC1	-0.21678	0.00185866	0.013545	1	1	NPM1(3)_T	0	0
ENSG00000180992.7	MRPL14	-0.21679	0.00334697	0.021384	1	1	NPM1(3)_T	0	0
ENSG00000287773.1		-0.21685	0.500016	0.70048	0.287878787878788	0.397236614853195	NPM1(3)_T	0	0
ENSG00000158825.6	CDA	-0.21693	0.273288	0.49042	1	0.999136442141623	NPM1(3)_T	0	0
ENSG00000287495.1		-0.21695	0.365831	0.58573	0.727272727272727	0.692573402417962	NPM1(3)_T	0	0
ENSG00000112984.12	KIF20A	-0.21698	0.145527	0.32855	1	1	NPM1(3)_T	0	0
ENSG00000185651.15	UBE2L3	-0.21698	8.30792e-06	0.00015853	1	1	NPM1(3)_T	0	0
ENSG00000197852.12	INKA2	-0.21703	0.0495851	0.15781	1	1	NPM1(3)_T	0	0
ENSG00000101365.21	IDH3B	-0.21713	9.33849e-08	3.2423e-06	1	1	NPM1(3)_T	0	0
ENSG00000253770.1	HMGB1P23	-0.21719	0.452739	0.6624	0.575757575757576	0.561312607944732	NPM1(3)_T	0	0
ENSG00000170542.6	SERPINB9	-0.2172	0.0968388	0.25134	1	1	NPM1(3)_T	0	0
ENSG00000232531.3	KMT5AP2	-0.2172	0.0711598	0.20262	0.96969696969697	0.981001727115717	NPM1(3)_T	0	0
ENSG00000230076.1	RPL10P6	-0.21723	0.335698	0.55621	1	1	NPM1(3)_T	0	0
ENSG00000149557.14	FEZ1	-0.21728	0.241349	0.45488	1	0.998272884283247	NPM1(3)_T	0	0
ENSG00000202031.1	SNORD38A	-0.21731	0.422425	0.63642	0.46969696969697	0.441278065630397	NPM1(3)_T	0	0
ENSG00000283044.1		-0.21736	0.651777		0.181818181818182	0.186528497409326	NPM1(3)_T	0	0
ENSG00000286640.1		-0.21736	0.397621	0.6153	0.757575757575758	0.79447322970639	NPM1(3)_T	0	0
ENSG00000228917.1	NECTIN4-AS1	-0.21738	0.413444	0.62887	0.590909090909091	0.563903281519862	NPM1(3)_T	0	0
ENSG00000279584.1		-0.21741	0.15282	0.3395	0.96969696969697	0.955094991364421	NPM1(3)_T	0	0
ENSG00000236003.1		-0.21759	0.264265	0.48075	0.954545454545455	0.902417962003454	NPM1(3)_T	0	0
ENSG00000275948.1		-0.21759	0.5758		0.227272727272727	0.258203799654577	NPM1(3)_T	0	0
ENSG00000200473.1	RNA5SP507	-0.21761	0.337586	0.55828	0.606060606060606	0.613989637305699	NPM1(3)_T	0	0
ENSG00000180861.9	LINC01559	-0.21765	0.672369		0.196969696969697	0.194300518134715	NPM1(3)_T	0	0
ENSG00000100949.14	RABGGTA	-0.21773	1.31996e-05	0.00023348	1	1	NPM1(3)_T	0	0
ENSG00000231369.1	RPL15P22	-0.21776	0.0358657	0.12583	1	0.999136442141623	NPM1(3)_T	0	0
ENSG00000184144.12	CNTN2	-0.21792	0.303834	0.52327	0.909090909090909	0.865284974093264	NPM1(3)_T	0	0
ENSG00000233304.7	LINC01346	-0.21794	0.616128		0.242424242424242	0.227115716753022	NPM1(3)_T	0	0
ENSG00000214259.3		-0.21796	0.330799	0.55123	0.893939393939394	0.882556131260794	NPM1(3)_T	0	0
ENSG00000274314.1	MIR6749	-0.21796	0.624447		0.212121212121212	0.207253886010363	NPM1(3)_T	0	0
ENSG00000284652.1		-0.21797	0.341822	0.5627	0.545454545454545	0.599309153713299	NPM1(3)_T	0	0
ENSG00000207627.1	MIR581	-0.21798	0.504074	0.70325	0.393939393939394	0.390328151986183	NPM1(3)_T	0	0
ENSG00000201231.1	RNU4-50P	-0.218	0.380045	0.59941	0.545454545454545	0.656303972366149	NPM1(3)_T	0	0
ENSG00000064490.14	RFXANK	-0.21801	6.20383e-05	0.00085509	1	1	NPM1(3)_T	0	1
ENSG00000178445.10	GLDC	-0.21804	0.186366	0.3876	1	0.998272884283247	NPM1(3)_T	0	0
ENSG00000227309.1	RPL31P19	-0.21804	0.191103	0.3939	0.893939393939394	0.914507772020725	NPM1(3)_T	0	0
ENSG00000254219.1		-0.21804	0.576417		0.272727272727273	0.258203799654577	NPM1(3)_T	0	0
ENSG00000205596.4		-0.21805	0.496471	0.69816	0.378787878787879	0.373920552677029	NPM1(3)_T	0	0
ENSG00000244053.1	RPL13AP2	-0.21805	0.266219	0.48273	0.954545454545455	0.879965457685665	NPM1(3)_T	0	0
ENSG00000253284.2		-0.21809	0.221755	0.4317	0.984848484848485	0.959412780656304	NPM1(3)_T	0	0
ENSG00000288675.1	PANO1	-0.2181	0.0105557	0.051368	1	0.99740932642487	NPM1(3)_T	0	0
ENSG00000226996.5		-0.21825	0.651776		0.227272727272727	0.191709844559585	NPM1(3)_T	0	0
ENSG00000254370.1		-0.21829	0.64046		0.166666666666667	0.201208981001727	NPM1(3)_T	0	0
ENSG00000064763.11	FAR2	-0.21831	0.030975	0.11319	1	1	NPM1(3)_T	0	0
ENSG00000136490.9	LIMD2	-0.21835	0.00185715	0.013544	1	1	NPM1(3)_T	0	0
ENSG00000099330.9	OCEL1	-0.21836	0.0084239	0.043409	1	1	NPM1(3)_T	0	0
ENSG00000172795.17	DCP2	-0.21836	0.00112118	0.0090837	1	1	NPM1(3)_T	0	0
ENSG00000180998.12	GPR137C	-0.21839	0.0985608	0.2542	1	0.996545768566494	NPM1(3)_T	0	0
ENSG00000039600.11	SOX30	-0.2185	0.272647	0.48982	0.893939393939394	0.898963730569948	NPM1(3)_T	0	1
ENSG00000104894.12	CD37	-0.21851	0.00293142	0.019268	1	1	NPM1(3)_T	1	0
ENSG00000258805.2	ADIPOR1P2	-0.21852	0.394538	0.61268	0.590909090909091	0.66839378238342	NPM1(3)_T	0	0
ENSG00000229672.3		-0.21854	0.320081	0.54009	0.939393939393939	0.874784110535406	NPM1(3)_T	0	0
ENSG00000232662.2	LDHBP1	-0.21855	0.236241	0.44913	0.848484848484849	0.822107081174439	NPM1(3)_T	0	0
ENSG00000213719.8	CLIC1	-0.21857	0.000239807	0.0026172	1	1	NPM1(3)_T	0	0
ENSG00000215909.3	BRWD1P1	-0.2186	0.647618		0.272727272727273	0.202072538860104	NPM1(3)_T	0	0
ENSG00000223254.1		-0.21862	0.137869	0.31699	1	0.987046632124352	NPM1(3)_T	0	0
ENSG00000284618.1		-0.21865	0.0875647	0.23399	0.96969696969697	0.96545768566494	NPM1(3)_T	0	0
ENSG00000104763.20	ASAH1	-0.21866	0.00374593	0.023372	1	1	NPM1(3)_T	1	0
ENSG00000258484.4	SPESP1	-0.21866	0.333867	0.55425	0.984848484848485	0.990500863557858	NPM1(3)_T	0	0
ENSG00000175826.12	CTDNEP1	-0.21868	1.51681e-05	0.00026129	1	1	NPM1(3)_T	0	0
ENSG00000272400.1		-0.21875	0.514159	0.71045	0.363636363636364	0.350604490500864	NPM1(3)_T	0	0
ENSG00000235002.1		-0.21877	0.396848	0.61458	0.545454545454545	0.512953367875648	NPM1(3)_T	0	0
ENSG00000236504.2		-0.21883	0.516098	0.71186	0.378787878787879	0.35146804835924	NPM1(3)_T	0	0
ENSG00000221063.3	MIR1296	-0.21889	0.453939	0.6634	0.606060606060606	0.566493955094991	NPM1(3)_T	0	0
ENSG00000164674.16	SYTL3	-0.21894	0.152117	0.33841	1	1	NPM1(3)_T	0	0
ENSG00000134569.10	LRP4	-0.21898	0.295484	0.51418	1	0.990500863557858	NPM1(3)_T	1	0
ENSG00000237970.1	TMEM161BP1	-0.21901	0.438607	0.65075	0.5	0.489637305699482	NPM1(3)_T	0	0
ENSG00000229241.1	PNPT1P1	-0.21915	0.188846	0.39094	0.909090909090909	0.933506044905009	NPM1(3)_T	0	0
ENSG00000235655.3	H3P6	-0.21915	0.00579738	0.032834	1	1	NPM1(3)_T	0	0
ENSG00000107859.10	PITX3	-0.21918	0.546551		0.303030303030303	0.281519861830743	NPM1(3)_T	0	1
ENSG00000198355.5	PIM3	-0.21919	0.104492	0.26443	1	1	NPM1(3)_T	0	0
ENSG00000267783.1		-0.21919	0.181087	0.38014	0.863636363636364	0.901554404145078	NPM1(3)_T	0	0
ENSG00000235616.1	ST13P2	-0.21921	0.501893	0.70166	0.439393939393939	0.379101899827288	NPM1(3)_T	0	0
ENSG00000243297.2	RPL31P61	-0.21926	0.186505	0.38783	0.924242424242424	0.929188255613126	NPM1(3)_T	0	0
ENSG00000251553.1	DDX18P4	-0.2193	0.439148	0.65122	0.590909090909091	0.5	NPM1(3)_T	0	0
ENSG00000160949.17	TONSL	-0.21935	0.0233289	0.092401	1	1	NPM1(3)_T	0	1
ENSG00000200256.1		-0.21935	0.367225	0.58696	0.575757575757576	0.681347150259067	NPM1(3)_T	0	0
ENSG00000167513.9	CDT1	-0.21938	0.0521748	0.16369	1	1	NPM1(3)_T	0	0
ENSG00000272010.1		-0.21942	0.144584	0.32711	0.909090909090909	0.936096718480138	NPM1(3)_T	0	0
ENSG00000273932.1	MIR6877	-0.21943	0.435415	0.64792	0.348484848484849	0.365284974093264	NPM1(3)_T	0	0
ENSG00000104518.11	GSDMD	-0.21951	0.00145136	0.011177	1	1	NPM1(3)_T	0	0
ENSG00000258033.1	SNX5P2	-0.21952	0.21676	0.42581	0.954545454545455	0.889464594127807	NPM1(3)_T	0	0
ENSG00000116017.11	ARID3A	-0.21954	0.00262917	0.017716	1	1	NPM1(3)_T	0	1
ENSG00000229191.1		-0.21956	0.239679	0.45312	0.939393939393939	0.917962003454231	NPM1(3)_T	0	0
ENSG00000160207.9	HSF2BP	-0.21957	0.118942	0.28808	0.984848484848485	0.967184801381693	NPM1(3)_T	0	0
ENSG00000168894.10	RNF181	-0.21957	0.000809317	0.0069857	1	1	NPM1(3)_T	0	0
ENSG00000204252.14	HLA-DOA	-0.21958	0.207414	0.41442	1	1	NPM1(3)_T	0	0
ENSG00000196778.3	OR52K1	-0.21961	0.406961	0.62349	0.803030303030303	0.815198618307427	NPM1(3)_T	0	0
ENSG00000259551.1		-0.21962	0.639368		0.212121212121212	0.191709844559585	NPM1(3)_T	0	0
ENSG00000035687.10	ADSS2	-0.21963	0.000261522	0.0028147	1	1	NPM1(3)_T	0	0
ENSG00000266588.1		-0.21963	0.593667		0.257575757575758	0.241796200345423	NPM1(3)_T	0	0
ENSG00000147123.11	NDUFB11	-0.21965	0.00186159	0.013559	1	1	NPM1(3)_T	0	0
ENSG00000225314.1	CDCA3P1	-0.21967	0.372356	0.59162	0.696969696969697	0.688255613126079	NPM1(3)_T	0	0
ENSG00000175489.10	LRRC25	-0.21968	0.170874	0.36563	1	1	NPM1(3)_T	1	0
ENSG00000248698.6	LINC01085	-0.21969	0.475327	0.6816	0.681818181818182	0.583765112262522	NPM1(3)_T	0	0
ENSG00000229625.3		-0.2197	0.659802		0.257575757575758	0.189119170984456	NPM1(3)_T	0	0
ENSG00000235071.1		-0.21971	0.277528	0.49522	0.803030303030303	0.799654576856649	NPM1(3)_T	0	0
ENSG00000262246.6	CORO7	-0.21971	0.0025284	0.017185	1	1	NPM1(3)_T	0	0
ENSG00000286535.1		-0.21973	0.0240133	0.094451	1	0.99740932642487	NPM1(3)_T	0	0
ENSG00000171222.10	SCAND1	-0.21974	0.00483926	0.028512	1	1	NPM1(3)_T	0	1
ENSG00000251102.1	CTBP2P4	-0.21977	0.130977	0.30659	0.954545454545455	0.924870466321243	NPM1(3)_T	0	0
ENSG00000267662.1	TSHZ3-AS1	-0.21983	0.49007	0.69294	0.439393939393939	0.458549222797927	NPM1(3)_T	0	0
ENSG00000280441.3		-0.21984	0.46823	0.67589	0.772727272727273	0.741796200345423	NPM1(3)_T	0	0
ENSG00000214192.3	UBE2V1P2	-0.21985	0.0559838	0.17197	1	0.981001727115717	NPM1(3)_T	0	0
ENSG00000256053.9	COA8	-0.21991	1.0877e-06	2.7837e-05	1	1	NPM1(3)_T	0	0
ENSG00000261670.1		-0.21993	0.237804	0.45083	0.863636363636364	0.870466321243523	NPM1(3)_T	0	0
ENSG00000092621.13	PHGDH	-0.21999	0.203447	0.4093	1	1	NPM1(3)_T	0	0
ENSG00000231957.2	GNAI2P2	-0.22001	0.630863	0.79463	0.242424242424242	0.229706390328152	NPM1(3)_T	0	0
ENSG00000184743.13	ATL3	-0.22006	0.000559433	0.0052132	1	1	NPM1(3)_T	0	0
ENSG00000227735.1	CYCSP5	-0.22009	0.503775	0.7032	0.333333333333333	0.373056994818653	NPM1(3)_T	0	0
ENSG00000229612.1	SUMO1P2	-0.22015	0.556114		0.272727272727273	0.238341968911917	NPM1(3)_T	0	0
ENSG00000284882.1		-0.22016	0.0291073	0.1082	1	0.999136442141623	NPM1(3)_T	0	0
ENSG00000260229.1	PPIAP51	-0.22019	0.126435	0.29977	1	0.99740932642487	NPM1(3)_T	0	0
ENSG00000237423.3	LINC01522	-0.2202	0.562875	0.7472	0.348484848484849	0.311744386873921	NPM1(3)_T	0	0
ENSG00000239642.6	MEIKIN	-0.22022	0.643882		0.242424242424242	0.217616580310881	NPM1(3)_T	0	0
ENSG00000200304.1	RNU6-1255P	-0.22023	0.4437	0.65494	0.590909090909091	0.53454231433506	NPM1(3)_T	0	0
ENSG00000224251.6		-0.22035	0.350801	0.57121	0.742424242424242	0.741796200345423	NPM1(3)_T	0	0
ENSG00000267658.1	RAB5C-AS1	-0.22035	0.0656876	0.19205	0.984848484848485	0.987046632124352	NPM1(3)_T	0	0
ENSG00000286071.1		-0.22038	0.166903	0.36033	1	0.998272884283247	NPM1(3)_T	0	0
ENSG00000153294.12	ADGRF4	-0.2204	0.669748	0.81976	0.196969696969697	0.227115716753022	NPM1(3)_T	0	0
ENSG00000257817.2	TBX3-AS1	-0.22046	0.523464	0.7176	0.393939393939394	0.377374784110535	NPM1(3)_T	0	0
ENSG00000207029.1	RNU6-43P	-0.22049	0.335076	0.55562	0.651515151515151	0.650259067357513	NPM1(3)_T	0	0
ENSG00000226161.1	EIF4A1P5	-0.22051	0.0309919	0.11322	1	0.988773747841105	NPM1(3)_T	0	0
ENSG00000277453.1		-0.2206	0.424783	0.63858	0.5	0.487910189982729	NPM1(3)_T	0	0
ENSG00000248477.6	NAIPP3	-0.22061	0.0836029	0.2266	1	0.983592400690846	NPM1(3)_T	0	0
ENSG00000128692.8	EIF2S2P4	-0.22062	0.0144596	0.065008	1	0.996545768566494	NPM1(3)_T	0	0
ENSG00000252377.1	RNU6-504P	-0.22073	0.628441	0.79282	0.409090909090909	0.322970639032815	NPM1(3)_T	0	0
ENSG00000196096.3	SPAG16-DT	-0.22083	0.516098	0.71186	0.257575757575758	0.373920552677029	NPM1(3)_T	0	0
ENSG00000133961.20	NUMB	-0.22084	0.000125877	0.0015439	1	1	NPM1(3)_T	0	0
ENSG00000226533.1	BTBD9-AS1	-0.22085	0.36552	0.58544	0.772727272727273	0.774611398963731	NPM1(3)_T	0	0
ENSG00000167674.15	HDGFL2	-0.22097	9.00999e-05	0.0011708	1	1	NPM1(3)_T	0	0
ENSG00000180879.14	SSR4	-0.22107	0.00242093	0.016613	1	1	NPM1(3)_T	0	0
ENSG00000237633.4		-0.22119	0.200915	0.40619	0.893939393939394	0.941278065630397	NPM1(3)_T	0	0
ENSG00000284612.1		-0.22123	0.537482	0.72816	0.393939393939394	0.364421416234888	NPM1(3)_T	0	0
ENSG00000158042.9	MRPL17	-0.22127	0.00157177	0.011906	1	1	NPM1(3)_T	0	0
ENSG00000165389.7	SPTSSA	-0.22132	0.00317088	0.020473	1	1	NPM1(3)_T	0	0
ENSG00000260519.1	ATP8A1-DT	-0.22135	0.309054	0.52826	0.666666666666667	0.637305699481865	NPM1(3)_T	0	0
ENSG00000131143.10	COX4I1	-0.2214	0.000869339	0.0073818	1	1	NPM1(3)_T	0	0
ENSG00000160113.5	NR2F6	-0.22143	0.00876734	0.044728	1	1	NPM1(3)_T	0	1
ENSG00000259251.2	VPS13C-DT	-0.22145	0.249303	0.46401	0.833333333333333	0.79447322970639	NPM1(3)_T	0	0
ENSG00000265863.1	GPR160P2	-0.22149	0.678723		0.196969696969697	0.164075993091537	NPM1(3)_T	0	0
ENSG00000126351.13	THRA	-0.22152	0.000530397	0.0050083	1	1	NPM1(3)_T	0	1
ENSG00000126016.16	AMOT	-0.22162	0.146755	0.33041	1	0.999136442141623	NPM1(3)_T	0	0
ENSG00000147573.17	TRIM55	-0.22166	0.438042	0.6502	0.651515151515151	0.555267702936097	NPM1(3)_T	0	0
ENSG00000111859.17	NEDD9	-0.22167	0.0537182	0.16697	1	1	NPM1(3)_T	0	0
ENSG00000223733.1	RPL18AP14	-0.22167	0.521319	0.71588	0.378787878787879	0.335060449050086	NPM1(3)_T	0	0
ENSG00000197670.6		-0.22171	0.0573551	0.17508	1	0.999136442141623	NPM1(3)_T	0	0
ENSG00000250687.6	NAIPP1	-0.22177	0.199152	0.40391	0.939393939393939	0.96286701208981	NPM1(3)_T	0	0
ENSG00000252783.1	RNU6-835P	-0.22178	0.640019		0.166666666666667	0.227979274611399	NPM1(3)_T	0	0
ENSG00000185896.11	LAMP1	-0.22181	1.25385e-05	0.00022366	1	1	NPM1(3)_T	1	0
ENSG00000279488.1		-0.22182	0.182995	0.38286	0.893939393939394	0.902417962003454	NPM1(3)_T	0	0
ENSG00000279110.1		-0.22184	0.398323	0.61596	0.772727272727273	0.639032815198618	NPM1(3)_T	0	0
ENSG00000130300.9	PLVAP	-0.22185	0.338221	0.55885	1	0.993091537132988	NPM1(3)_T	1	0
ENSG00000227183.3	HDGFP1	-0.22186	0.190517	0.39309	0.893939393939394	0.911053540587219	NPM1(3)_T	0	0
ENSG00000273893.1		-0.22188	0.113509	0.27932	1	0.96545768566494	NPM1(3)_T	0	0
ENSG00000149269.10	PAK1	-0.22189	0.0321917	0.11636	1	1	NPM1(3)_T	0	0
ENSG00000287012.1		-0.22189	0.61003		0.196969696969697	0.203799654576857	NPM1(3)_T	0	0
ENSG00000232022.7	FAAHP1	-0.22193	0.128227	0.30227	1	0.992227979274611	NPM1(3)_T	0	0
ENSG00000182898.4	TCHHL1	-0.22202	0.65744		0.166666666666667	0.186528497409326	NPM1(3)_T	0	0
ENSG00000164919.11	COX6C	-0.22204	0.000401444	0.004014	1	1	NPM1(3)_T	0	0
ENSG00000187955.12	COL14A1	-0.22205	0.330304	0.55075	1	0.989637305699482	NPM1(3)_T	1	0
ENSG00000250461.1		-0.22206	0.115685	0.28288	1	0.992227979274611	NPM1(3)_T	0	0
ENSG00000226441.2	PLCL2-AS1	-0.2221	0.289309	0.5081	0.803030303030303	0.787564766839378	NPM1(3)_T	0	0
ENSG00000273437.1		-0.2221	0.0281336	0.10578	1	0.996545768566494	NPM1(3)_T	0	0
ENSG00000174876.16	AMY1B	-0.22212	0.49994	0.7004	0.424242424242424	0.332469775474957	NPM1(3)_T	0	0
ENSG00000238149.1		-0.22214	0.315887	0.53544	0.590909090909091	0.676165803108808	NPM1(3)_T	0	0
ENSG00000240695.1	DNAJC8P2	-0.22218	0.0271051	0.10303	1	1	NPM1(3)_T	0	0
ENSG00000255807.1	PTP4A1P2	-0.22228	0.464127	0.67221	0.424242424242424	0.407599309153713	NPM1(3)_T	0	0
ENSG00000177558.3	FAM187B	-0.22229	0.62035		0.287878787878788	0.221934369602763	NPM1(3)_T	0	0
ENSG00000237032.1	RPSAP7	-0.22232	0.477439	0.68319	0.484848484848485	0.416234887737478	NPM1(3)_T	0	0
ENSG00000173950.16	XXYLT1	-0.22245	0.00352645	0.022286	1	1	NPM1(3)_T	0	0
ENSG00000150672.17	DLG2	-0.22248	0.113825	0.27986	1	1	NPM1(3)_T	0	0
ENSG00000104237.11	RP1	-0.2225	0.561183	0.74625	0.424242424242424	0.446459412780656	NPM1(3)_T	0	0
ENSG00000129673.10	AANAT	-0.2225	0.0966417	0.25093	1	0.996545768566494	NPM1(3)_T	0	0
ENSG00000163399.16	ATP1A1	-0.22258	4.40528e-05	0.00063988	1	1	NPM1(3)_T	1	0
ENSG00000261268.1	QKILA	-0.22259	0.488314	0.69192	0.439393939393939	0.389464594127807	NPM1(3)_T	0	0
ENSG00000198830.11	HMGN2	-0.22263	0.000717696	0.0063587	1	1	NPM1(3)_T	0	0
ENSG00000287812.1		-0.22265	0.34356	0.56424	0.742424242424242	0.733160621761658	NPM1(3)_T	0	0
ENSG00000248827.1		-0.22267	0.239038	0.4524	0.909090909090909	0.841968911917098	NPM1(3)_T	0	0
ENSG00000259182.5		-0.22267	0.164778	0.35722	0.96969696969697	0.960276338514681	NPM1(3)_T	0	0
ENSG00000214533.3	KRT18P33	-0.22268	0.549752	0.73707	0.242424242424242	0.288428324697755	NPM1(3)_T	0	0
ENSG00000204571.6	KRTAP5-11	-0.22275	0.602557		0.227272727272727	0.219343696027634	NPM1(3)_T	0	0
ENSG00000114738.11	MAPKAPK3	-0.2228	5.74473e-05	0.00079993	1	1	NPM1(3)_T	0	0
ENSG00000129116.19	PALLD	-0.22286	0.193407	0.39683	1	1	NPM1(3)_T	0	0
ENSG00000118640.11	VAMP8	-0.22287	0.00139077	0.010797	1	1	NPM1(3)_T	0	0
ENSG00000275194.1	FAM9CP1	-0.22288	0.659724	0.81295	0.257575757575758	0.197754749568221	NPM1(3)_T	0	0
ENSG00000168140.5	VASN	-0.22291	0.0903675	0.2392	1	0.999136442141623	NPM1(3)_T	1	0
ENSG00000216035.1	MIR938	-0.22294	0.502156	0.70184	0.651515151515151	0.500863557858377	NPM1(3)_T	0	0
ENSG00000228399.1		-0.22295	0.100395	0.25741	1	0.999136442141623	NPM1(3)_T	0	0
ENSG00000232327.4		-0.22296	0.616762		0.196969696969697	0.199481865284974	NPM1(3)_T	0	0
ENSG00000159231.6	CBR3	-0.22297	0.15378	0.34088	0.954545454545455	0.959412780656304	NPM1(3)_T	0	0
ENSG00000150471.16	ADGRL3	-0.22303	0.535491	0.72655	0.893939393939394	0.860967184801382	NPM1(3)_T	0	0
ENSG00000234125.5	EEF1GP8	-0.22303	0.34199	0.56283	0.818181818181818	0.75993091537133	NPM1(3)_T	0	0
ENSG00000232829.3	GSTO3P	-0.22305	0.267736	0.4843	0.742424242424242	0.740932642487047	NPM1(3)_T	0	0
ENSG00000270474.2	IGHV3-29	-0.22312	0.620169		0.212121212121212	0.237478411053541	NPM1(3)_T	0	0
ENSG00000254093.9	PINX1	-0.22313	0.000272578	0.0029139	1	1	NPM1(3)_T	0	0
ENSG00000238205.3	MPC1L	-0.22318	0.434047	0.64687	0.5	0.455958549222798	NPM1(3)_T	0	0
ENSG00000261934.2	PCDHGA9	-0.22318	0.26276	0.47912	1	0.936960276338515	NPM1(3)_T	1	0
ENSG00000227906.8	SNAP25-AS1	-0.22322	0.525954	0.71934	0.454545454545455	0.375647668393782	NPM1(3)_T	0	0
ENSG00000177706.9	FAM20C	-0.22329	0.190542	0.39309	1	1	NPM1(3)_T	0	0
ENSG00000243759.1	ST13P15	-0.22332	0.0332261	0.11894	1	0.994818652849741	NPM1(3)_T	0	0
ENSG00000274598.1		-0.22332	0.16125	0.3521	1	0.968911917098446	NPM1(3)_T	0	0
ENSG00000197872.11	CYRIA	-0.22333	0.082799	0.22501	1	1	NPM1(3)_T	0	0
ENSG00000055070.17	SZRD1	-0.2234	1.18287e-05	0.00021397	1	1	NPM1(3)_T	0	0
ENSG00000213970.4		-0.22341	0.0347107	0.12289	1	0.999136442141623	NPM1(3)_T	0	0
ENSG00000090975.13	PITPNM2	-0.22346	0.0222458	0.089254	1	1	NPM1(3)_T	0	0
ENSG00000112110.10	MRPL18	-0.22353	0.00120304	0.0096003	1	1	NPM1(3)_T	0	0
ENSG00000229543.1		-0.22353	0.431113	0.64429	0.454545454545455	0.455094991364421	NPM1(3)_T	0	0
ENSG00000165138.18	ANKS6	-0.22354	0.0541264	0.16793	1	1	NPM1(3)_T	0	0
ENSG00000260807.7	CEROX1	-0.22359	0.228537	0.44006	1	0.994818652849741	NPM1(3)_T	0	0
ENSG00000140623.14	SEPTIN12	-0.2236	0.371556	0.59075	0.787878787878788	0.755613126079447	NPM1(3)_T	0	0
ENSG00000277447.1		-0.22365	0.20936	0.41656	0.909090909090909	0.906735751295337	NPM1(3)_T	0	0
ENSG00000176476.9	SGF29	-0.22366	8.59903e-05	0.001128	1	1	NPM1(3)_T	0	0
ENSG00000274602.5	PI4KAP1	-0.22367	0.0642887	0.18931	1	1	NPM1(3)_T	0	0
ENSG00000113327.17	GABRG2	-0.22368	0.612286	0.78173	0.409090909090909	0.31692573402418	NPM1(3)_T	0	0
ENSG00000274922.1		-0.22374	0.047435	0.15303	1	1	NPM1(3)_T	0	0
ENSG00000140839.11	CLEC18B	-0.22375	0.161052	0.35182	0.984848484848485	0.973229706390328	NPM1(3)_T	0	0
ENSG00000225022.1	UBE2D3P1	-0.22375	0.0143044	0.064533	1	0.999136442141623	NPM1(3)_T	0	0
ENSG00000240457.3	RN7SL472P	-0.22375	0.495598	0.69737	0.651515151515151	0.634715025906736	NPM1(3)_T	0	0
ENSG00000018625.15	ATP1A2	-0.22378	0.505025	0.70396	0.545454545454545	0.551813471502591	NPM1(3)_T	0	0
ENSG00000161638.11	ITGA5	-0.22379	0.00277181	0.018439	1	1	NPM1(3)_T	1	0
ENSG00000252658.1	RNU6-786P	-0.22381	0.452832	0.66249	0.484848484848485	0.532815198618307	NPM1(3)_T	0	0
ENSG00000161653.11	NAGS	-0.22383	0.12837	0.30254	0.984848484848485	0.981001727115717	NPM1(3)_T	0	0
ENSG00000240881.1		-0.22383	0.566843	0.75002	0.257575757575758	0.267702936096718	NPM1(3)_T	0	0
ENSG00000198743.7	SLC5A3	-0.22388	0.0447426	0.14692	1	1	NPM1(3)_T	1	0
ENSG00000152527.14	PLEKHH2	-0.22393	0.266987	0.48353	0.96969696969697	0.957685664939551	NPM1(3)_T	0	0
ENSG00000101421.4	CHMP4B	-0.22397	0.00178508	0.013116	1	1	NPM1(3)_T	0	0
ENSG00000174776.11	WDR49	-0.22404	0.146303	0.32975	1	0.995682210708117	NPM1(3)_T	0	0
ENSG00000182853.12	VMO1	-0.22404	0.244512	0.45866	0.954545454545455	0.963730569948187	NPM1(3)_T	0	0
ENSG00000267116.1	PMM2P2	-0.22404	0.459493	0.6681	0.484848484848485	0.42832469775475	NPM1(3)_T	0	0
ENSG00000198216.12	CACNA1E	-0.22406	0.381618	0.6009	0.939393939393939	0.874784110535406	NPM1(3)_T	0	0
ENSG00000206645.1		-0.22413	0.331066	0.55138	0.681818181818182	0.718480138169257	NPM1(3)_T	0	0
ENSG00000239942.2	RN7SL394P	-0.22419	0.712506	0.84716	0.227272727272727	0.174438687392055	NPM1(3)_T	0	0
ENSG00000280160.1		-0.22421	0.0785473	0.21677	0.954545454545455	0.972366148531952	NPM1(3)_T	0	0
ENSG00000233797.2	UFL1-AS1	-0.22423	0.243264	0.45717	0.803030303030303	0.772884283246978	NPM1(3)_T	0	0
ENSG00000243674.1	OR7E66P	-0.22427	0.650681		0.212121212121212	0.170984455958549	NPM1(3)_T	0	0
ENSG00000222033.1	LINC01124	-0.22435	0.624473		0.272727272727273	0.22020725388601	NPM1(3)_T	0	0
ENSG00000268257.2	AIRN	-0.22436	0.415155	0.6305	0.696969696969697	0.659758203799655	NPM1(3)_T	0	0
ENSG00000266385.1		-0.22442	0.266816	0.48331	0.818181818181818	0.832469775474957	NPM1(3)_T	0	0
ENSG00000255321.1		-0.22444	0.355917	0.57597	0.893939393939394	0.817789291882556	NPM1(3)_T	0	0
ENSG00000232684.1	ATP11A-AS1	-0.22445	0.264109	0.48062	0.939393939393939	0.906735751295337	NPM1(3)_T	0	0
ENSG00000233159.1	RPL31P16	-0.22445	0.513785	0.71024	0.378787878787879	0.330742659758204	NPM1(3)_T	0	0
ENSG00000214128.11	TMEM213	-0.22452	0.378782	0.59818	0.833333333333333	0.68566493955095	NPM1(3)_T	0	0
ENSG00000265850.1	MIR4797	-0.22455	0.405014	0.62191	0.515151515151515	0.544041450777202	NPM1(3)_T	0	0
ENSG00000158714.11	SLAMF8	-0.22456	0.341893	0.56277	0.893939393939394	0.887737478411054	NPM1(3)_T	0	0
ENSG00000283566.2		-0.22465	0.341221	0.56217	0.878787878787879	0.782383419689119	NPM1(3)_T	0	0
ENSG00000104972.15	LILRB1	-0.22477	0.15769	0.34676	1	1	NPM1(3)_T	1	0
ENSG00000127220.6	ABHD8	-0.22492	0.000860941	0.0073344	1	1	NPM1(3)_T	0	0
ENSG00000123416.15	TUBA1B	-0.22493	0.00748576	0.039738	1	1	NPM1(3)_T	0	0
ENSG00000177875.5	CCDC184	-0.22498	0.348918	0.5692	0.863636363636364	0.829015544041451	NPM1(3)_T	0	0
ENSG00000134333.14	LDHA	-0.22502	0.000540761	0.0050858	1	1	NPM1(3)_T	0	0
ENSG00000223599.1		-0.22504	0.0733138	0.20691	1	0.999136442141623	NPM1(3)_T	0	0
ENSG00000135823.14	STX6	-0.22509	0.00123474	0.0098149	1	1	NPM1(3)_T	0	0
ENSG00000249176.1		-0.22517	0.386228	0.60524	0.5	0.520725388601036	NPM1(3)_T	0	0
ENSG00000287418.1		-0.22518	0.660619	0.81378	0.272727272727273	0.197754749568221	NPM1(3)_T	0	0
ENSG00000130775.16	THEMIS2	-0.22527	0.0444754	0.14634	1	1	NPM1(3)_T	0	0
ENSG00000164106.8	SCRG1	-0.22532	0.189272	0.39146	0.954545454545455	0.98013816925734	NPM1(3)_T	0	0
ENSG00000279174.1		-0.22533	0.468013	0.67575	0.575757575757576	0.589810017271157	NPM1(3)_T	0	0
ENSG00000154162.15	CDH12	-0.22535	0.578239	0.75822	0.363636363636364	0.347150259067358	NPM1(3)_T	0	0
ENSG00000129354.12	AP1M2	-0.22536	0.335016	0.55554	0.909090909090909	0.783246977547496	NPM1(3)_T	0	0
ENSG00000272049.1		-0.22536	0.446503	0.65707	0.53030303030303	0.640759930915371	NPM1(3)_T	0	0
ENSG00000281780.1		-0.22537	0.325579	0.54581	0.606060606060606	0.615716753022453	NPM1(3)_T	0	0
ENSG00000159433.12	STARD9	-0.22545	0.0587442	0.17805	1	1	NPM1(3)_T	0	0
ENSG00000261037.1		-0.22547	0.582006	0.76172	0.212121212121212	0.278929188255613	NPM1(3)_T	0	0
ENSG00000233514.1		-0.22556	0.0402763	0.13663	1	0.994818652849741	NPM1(3)_T	0	0
ENSG00000166595.12	CIAO2B	-0.22557	0.000211324	0.0023661	1	1	NPM1(3)_T	0	0
ENSG00000220537.1		-0.22558	0.597691	0.77212	0.287878787878788	0.258203799654577	NPM1(3)_T	0	0
ENSG00000234743.1	EIF5AP4	-0.22559	0.0274629	0.10404	1	0.998272884283247	NPM1(3)_T	0	0
ENSG00000259657.1	PIGHP1	-0.22577	0.0414421	0.13929	1	0.999136442141623	NPM1(3)_T	0	0
ENSG00000153815.16	CMIP	-0.22579	0.000404445	0.00404	1	1	NPM1(3)_T	0	0
ENSG00000179364.14	PACS2	-0.22581	4.42501e-05	0.00064228	1	1	NPM1(3)_T	0	0
ENSG00000108381.11	ASPA	-0.22585	0.374038	0.59317	0.772727272727273	0.798791018998273	NPM1(3)_T	0	0
ENSG00000053254.16	FOXN3	-0.22594	2.05399e-05	0.00033774	1	1	NPM1(3)_T	0	1
ENSG00000112367.12	FIG4	-0.22599	0.00083851	0.0071822	1	1	NPM1(3)_T	0	0
ENSG00000277715.1		-0.226	0.209252	0.41644	0.954545454545455	0.935233160621762	NPM1(3)_T	0	0
ENSG00000253541.1	SEPTIN10P1	-0.22611	0.5147	0.71077	0.303030303030303	0.325561312607945	NPM1(3)_T	0	0
ENSG00000254730.1		-0.22611	0.365113	0.58501	0.575757575757576	0.676165803108808	NPM1(3)_T	0	0
ENSG00000261481.1	CARHSP1-DT	-0.22612	0.223193	0.43353	0.803030303030303	0.81433506044905	NPM1(3)_T	0	0
ENSG00000259685.3	IDH2-DT	-0.22614	0.392253	0.61064	0.53030303030303	0.547495682210708	NPM1(3)_T	0	0
ENSG00000229236.3	TTTY10	-0.22616	0.402105	0.61938	0.742424242424242	0.755613126079447	NPM1(3)_T	0	0
ENSG00000284655.1		-0.22617	0.571889	0.75398	0.545454545454545	0.472366148531952	NPM1(3)_T	0	0
ENSG00000259720.2		-0.22619	0.288369	0.50694	0.727272727272727	0.698618307426598	NPM1(3)_T	0	0
ENSG00000140548.10	ZNF710	-0.22621	0.000173334	0.0020095	1	1	NPM1(3)_T	0	1
ENSG00000234241.1		-0.22638	0.0264265	0.10113	1	0.996545768566494	NPM1(3)_T	0	0
ENSG00000287731.1		-0.22638	0.388127	0.60706	0.575757575757576	0.607944732297064	NPM1(3)_T	0	0
ENSG00000140612.14	SEC11A	-0.22639	3.89361e-05	0.00057852	1	1	NPM1(3)_T	0	0
ENSG00000258740.1		-0.2264	0.625342		0.212121212121212	0.208117443868739	NPM1(3)_T	0	0
ENSG00000236229.1	VEZF1P1	-0.22642	0.159415	0.34925	0.939393939393939	0.917962003454231	NPM1(3)_T	0	0
ENSG00000239203.1		-0.22643	0.0724715	0.20523	0.924242424242424	0.960276338514681	NPM1(3)_T	0	0
ENSG00000160999.10	SH2B2	-0.22646	0.0283173	0.10624	1	1	NPM1(3)_T	0	0
ENSG00000265246.1		-0.22646	0.575044		0.242424242424242	0.221070811744387	NPM1(3)_T	0	0
ENSG00000012817.16	KDM5D	-0.22649	0.414605	0.62992	0.848484848484849	0.903281519861831	NPM1(3)_T	0	1
ENSG00000259750.1	NSA2P4	-0.22655	0.204707	0.41086	0.96969696969697	0.863557858376511	NPM1(3)_T	0	0
ENSG00000111231.9	GPN3	-0.22657	0.00133508	0.010457	1	1	NPM1(3)_T	0	0
ENSG00000158301.18	GPRASP2	-0.22657	0.0641778	0.18909	1	0.994818652849741	NPM1(3)_T	0	0
ENSG00000169291.10	SHE	-0.22658	0.29234	0.51104	1	0.989637305699482	NPM1(3)_T	0	0
ENSG00000214108.4	TPT1P5	-0.2267	0.232691	0.44474	0.984848484848485	0.946459412780656	NPM1(3)_T	0	0
ENSG00000258785.6	LINC01580	-0.22674	0.482453	0.68708	0.393939393939394	0.444732297063903	NPM1(3)_T	0	0
ENSG00000125817.8	CENPB	-0.22676	0.000827484	0.0071074	1	1	NPM1(3)_T	0	1
ENSG00000203879.12	GDI1	-0.22679	5.21312e-05	0.00073932	1	1	NPM1(3)_T	0	0
ENSG00000236857.3	RAP1BP1	-0.2268	0.261581	0.47781	0.787878787878788	0.79706390328152	NPM1(3)_T	0	0
ENSG00000249774.1		-0.22682	0.197108	0.4014	0.954545454545455	0.92314335060449	NPM1(3)_T	0	0
ENSG00000232112.3	TMA7	-0.22685	0.000781304	0.0067935	1	1	NPM1(3)_T	0	0
ENSG00000169230.10	PRELID1	-0.22687	0.00807438	0.042057	1	1	NPM1(3)_T	0	0
ENSG00000286729.1		-0.22687	0.0530191	0.1654	0.954545454545455	0.974093264248705	NPM1(3)_T	0	0
ENSG00000006453.14	BAIAP2L1	-0.22688	0.086129	0.23135	1	0.999136442141623	NPM1(3)_T	0	0
ENSG00000104142.11	VPS18	-0.22688	0.000658661	0.0059271	1	1	NPM1(3)_T	0	0
ENSG00000146122.17	DAAM2	-0.22688	0.457526	0.66672	0.939393939393939	0.90587219343696	NPM1(3)_T	0	0
ENSG00000226277.2		-0.22691	0.609554		0.287878787878788	0.213298791018998	NPM1(3)_T	0	0
ENSG00000200250.1	RNU6-1147P	-0.22694	0.457426	0.66664	0.454545454545455	0.539723661485319	NPM1(3)_T	0	0
ENSG00000232492.1	NPM1P13	-0.22697	0.588357	0.76612	0.333333333333333	0.325561312607945	NPM1(3)_T	0	0
ENSG00000228436.3	RRAGC-DT	-0.227	0.00993076	0.049093	1	0.999136442141623	NPM1(3)_T	0	0
ENSG00000276210.2	LINC00226	-0.227	0.676498	0.82442	0.287878787878788	0.227979274611399	NPM1(3)_T	0	0
ENSG00000259820.1		-0.22701	0.118552	0.28745	1	0.99740932642487	NPM1(3)_T	0	0
ENSG00000237861.1		-0.22706	0.130393	0.30562	0.939393939393939	0.919689119170985	NPM1(3)_T	0	0
ENSG00000262420.3	TXNDC11-AS1	-0.22707	0.0578374	0.17612	1	0.99740932642487	NPM1(3)_T	0	0
ENSG00000255463.1		-0.22715	0.450593	0.66042	0.454545454545455	0.464594127806563	NPM1(3)_T	0	0
ENSG00000276704.1		-0.2272	0.0971776	0.25193	0.96969696969697	0.978411053540587	NPM1(3)_T	0	0
ENSG00000207032.1		-0.22727	0.464295	0.67236	0.348484848484849	0.379101899827288	NPM1(3)_T	0	0
ENSG00000288153.1		-0.22733	0.471568	0.67876	0.5	0.473229706390328	NPM1(3)_T	0	0
ENSG00000207326.1		-0.22735	0.364935	0.58481	0.606060606060606	0.620898100172712	NPM1(3)_T	0	0
ENSG00000235175.1	RPL26P37	-0.22738	0.392428	0.61077	0.924242424242424	0.857512953367876	NPM1(3)_T	0	0
ENSG00000197769.6	MAP1LC3C	-0.22739	0.459676	0.6683	0.46969696969697	0.531951640759931	NPM1(3)_T	0	0
ENSG00000267098.2		-0.22739	0.637307		0.196969696969697	0.189982728842832	NPM1(3)_T	0	0
ENSG00000177628.16	GBA1	-0.22742	0.0045156	0.027009	1	1	NPM1(3)_T	0	0
ENSG00000111424.12	VDR	-0.22743	0.12351	0.29495	1	0.999136442141623	NPM1(3)_T	0	1
ENSG00000254780.1		-0.22747	0.205348	0.41186	0.893939393939394	0.867012089810017	NPM1(3)_T	0	0
ENSG00000073849.16	ST6GAL1	-0.2275	0.00945054	0.047266	1	1	NPM1(3)_T	0	0
ENSG00000215085.4	GTF3C6P1	-0.22754	0.501807	0.70159	0.46969696969697	0.424006908462867	NPM1(3)_T	0	0
ENSG00000244307.3	RN7SL395P	-0.22757	0.164174	0.35651	0.96969696969697	0.913644214162349	NPM1(3)_T	0	0
ENSG00000181274.7	FRAT2	-0.22759	0.0113464	0.054289	1	1	NPM1(3)_T	0	0
ENSG00000279274.2		-0.22761	0.241693	0.4552	0.893939393939394	0.903281519861831	NPM1(3)_T	0	0
ENSG00000124831.19	LRRFIP1	-0.22767	0.000520373	0.0049333	1	1	NPM1(3)_T	0	1
ENSG00000214160.10	ALG3	-0.22769	0.00214462	0.015128	1	1	NPM1(3)_T	0	0
ENSG00000244432.2	RPL39P28	-0.22772	0.721202	0.85198	0.181818181818182	0.166666666666667	NPM1(3)_T	0	0
ENSG00000255361.1		-0.22773	0.484931	0.68889	0.333333333333333	0.347150259067358	NPM1(3)_T	0	0
ENSG00000183888.4	SRARP	-0.22778	0.542614		0.318181818181818	0.255613126079447	NPM1(3)_T	0	0
ENSG00000118432.12	CNR1	-0.22781	0.28561	0.50385	1	0.947322970639033	NPM1(3)_T	0	0
ENSG00000236570.1	RAD23BP1	-0.22781	0.0393265	0.13428	1	0.996545768566494	NPM1(3)_T	0	0
ENSG00000182625.3		-0.22783	0.307611	0.52699	0.590909090909091	0.692573402417962	NPM1(3)_T	0	0
ENSG00000254629.1		-0.2279	0.518633	0.7137	0.515151515151515	0.403281519861831	NPM1(3)_T	0	0
ENSG00000175602.4	CCDC85B	-0.22793	0.0065446	0.035957	1	1	NPM1(3)_T	0	0
ENSG00000258227.7	CLEC5A	-0.22793	0.316829	0.53651	1	0.99740932642487	NPM1(3)_T	1	0
ENSG00000267543.1		-0.22794	0.156002	0.34429	0.893939393939394	0.943868739205527	NPM1(3)_T	0	0
ENSG00000121381.4	TAS2R9	-0.22796	0.480437	0.68542	0.439393939393939	0.441278065630397	NPM1(3)_T	0	0
ENSG00000172301.11	COPRS	-0.22806	0.000758961	0.0066365	1	1	NPM1(3)_T	0	0
ENSG00000204464.7	TMEM51-AS2	-0.22807	0.447508	0.65805	0.53030303030303	0.59412780656304	NPM1(3)_T	0	0
ENSG00000275202.1		-0.22807	0.0242411	0.095142	1	0.999136442141623	NPM1(3)_T	0	0
ENSG00000238116.2	RAD21P1	-0.22813	0.186447	0.38772	0.924242424242424	0.921416234887737	NPM1(3)_T	0	0
ENSG00000286033.1		-0.22813	0.530066	0.72278	0.424242424242424	0.394645941278066	NPM1(3)_T	0	0
ENSG00000249341.1		-0.22823	0.537795	0.72826	0.348484848484849	0.343696027633851	NPM1(3)_T	0	0
ENSG00000090581.10	GNPTG	-0.22824	3.51664e-05	0.00053034	1	1	NPM1(3)_T	1	0
ENSG00000104804.8	TULP2	-0.22825	0.301646	0.52085	1	0.98272884283247	NPM1(3)_T	0	0
ENSG00000244101.1	HMGN1P10	-0.22827	0.427476	0.64121	0.696969696969697	0.544041450777202	NPM1(3)_T	0	0
ENSG00000253550.1		-0.22839	0.247131	0.46152	0.863636363636364	0.807426597582038	NPM1(3)_T	0	0
ENSG00000165868.16	HSPA12A	-0.2284	0.237661	0.45064	0.984848484848485	0.955958549222798	NPM1(3)_T	0	0
ENSG00000104805.16	NUCB1	-0.22843	0.00032125	0.0033331	1	1	NPM1(3)_T	0	0
ENSG00000102780.17	DGKH	-0.22854	0.155346	0.34329	1	0.999136442141623	NPM1(3)_T	0	0
ENSG00000217334.1		-0.22854	0.36366	0.5837	0.454545454545455	0.599309153713299	NPM1(3)_T	0	0
ENSG00000231724.1		-0.22859	0.467775	0.6755	0.393939393939394	0.411053540587219	NPM1(3)_T	0	0
ENSG00000234569.1	RAD1P1	-0.22863	0.389935	0.60849	0.651515151515151	0.661485319516408	NPM1(3)_T	0	0
ENSG00000124140.14	SLC12A5	-0.22865	0.189154	0.39133	1	0.981865284974093	NPM1(3)_T	1	0
ENSG00000249485.1	RBBP4P1	-0.22867	0.00454534	0.027163	1	0.999136442141623	NPM1(3)_T	0	0
ENSG00000157827.20	FMNL2	-0.22873	0.139775	0.31983	1	1	NPM1(3)_T	0	1
ENSG00000232237.3	ASCL5	-0.22875	0.249025	0.46375	0.818181818181818	0.780656303972366	NPM1(3)_T	0	1
ENSG00000251648.2		-0.22877	0.432072	0.6452	0.560606060606061	0.509499136442142	NPM1(3)_T	0	0
ENSG00000260524.1	CYP3A52P	-0.22882	0.438345	0.6505	0.318181818181818	0.416234887737478	NPM1(3)_T	0	0
ENSG00000214869.5	TPM3P4	-0.22886	0.39864	0.61612	0.727272727272727	0.659758203799655	NPM1(3)_T	0	0
ENSG00000287983.1		-0.22901	0.38286	0.60208	0.575757575757576	0.60880829015544	NPM1(3)_T	0	0
ENSG00000213946.3	DNAJB1P1	-0.22903	0.266273	0.4828	0.939393939393939	0.912780656303972	NPM1(3)_T	0	0
ENSG00000271141.1		-0.22904	0.611648	0.78124	0.303030303030303	0.238341968911917	NPM1(3)_T	0	0
ENSG00000223571.6	DHRSX-IT1	-0.22915	0.107281	0.26893	1	0.98013816925734	NPM1(3)_T	0	0
ENSG00000226085.3	UQCRFS1P1	-0.22915	0.0490652	0.15668	1	0.998272884283247	NPM1(3)_T	0	0
ENSG00000259928.1		-0.22916	0.297089	0.51588	0.772727272727273	0.77979274611399	NPM1(3)_T	0	0
ENSG00000266529.1	MTCYBP13	-0.22916	0.603425	0.77644	0.333333333333333	0.289291882556131	NPM1(3)_T	0	0
ENSG00000144029.12	MRPS5	-0.22918	6.96471e-07	1.8946e-05	1	1	NPM1(3)_T	0	0
ENSG00000112812.16	PRSS16	-0.2292	0.367623	0.58724	0.878787878787879	0.839378238341969	NPM1(3)_T	0	0
ENSG00000237390.1		-0.2292	0.378793	0.59818	0.712121212121212	0.622625215889465	NPM1(3)_T	0	0
ENSG00000125898.13	FAM110A	-0.22924	0.0130473	0.060269	1	1	NPM1(3)_T	0	0
ENSG00000143147.14	GPR161	-0.22926	0.144414	0.32677	1	0.999136442141623	NPM1(3)_T	0	0
ENSG00000249884.8	RNF103-CHMP3	-0.22928	0.0484822	0.15542	1	0.996545768566494	NPM1(3)_T	0	0
ENSG00000239823.2		-0.22933	0.371862	0.59114	0.636363636363636	0.618307426597582	NPM1(3)_T	0	0
ENSG00000128524.5	ATP6V1F	-0.22934	0.0042209	0.025639	1	1	NPM1(3)_T	0	0
ENSG00000227128.5	LBX1-AS1	-0.22934	0.681425	0.82739	0.287878787878788	0.216753022452504	NPM1(3)_T	0	0
ENSG00000157330.10	CFAP107	-0.2294	0.551316		0.318181818181818	0.249568221070812	NPM1(3)_T	0	0
ENSG00000150459.12	SAP18	-0.22943	4.98145e-05	0.00071159	1	1	NPM1(3)_T	0	0
ENSG00000261599.6	HERC2P8	-0.22946	0.447273	0.6578	0.727272727272727	0.618307426597582	NPM1(3)_T	0	0
ENSG00000287405.1		-0.22946	0.141369	0.32249	0.984848484848485	0.986183074265976	NPM1(3)_T	0	0
ENSG00000226981.2	ABHD17AP6	-0.22954	0.232487	0.44456	1	0.967184801381693	NPM1(3)_T	0	0
ENSG00000252164.1	RNA5SP282	-0.22955	0.294429	0.51307	0.863636363636364	0.840241796200345	NPM1(3)_T	0	0
ENSG00000236440.1	COPRSP1	-0.22966	0.536773		0.212121212121212	0.252158894645941	NPM1(3)_T	0	0
ENSG00000234264.1	DEPDC1-AS1	-0.22967	0.288657	0.50736	0.681818181818182	0.740932642487047	NPM1(3)_T	0	0
ENSG00000261594.4	TPBGL	-0.22967	0.309266	0.52842	0.848484848484849	0.79447322970639	NPM1(3)_T	0	0
ENSG00000269978.1		-0.22973	0.435977	0.64828	0.560606060606061	0.51986183074266	NPM1(3)_T	0	0
ENSG00000225642.1	SNRPEP5	-0.22976	0.381668	0.60094	0.575757575757576	0.577720207253886	NPM1(3)_T	0	0
ENSG00000242882.1	RPL5P11	-0.22977	0.0347109	0.12289	1	0.995682210708117	NPM1(3)_T	0	0
ENSG00000253755.1	IGHGP	-0.22978	0.370638	0.58975	0.984848484848485	0.976683937823834	NPM1(3)_T	0	0
ENSG00000138434.17	ITPRID2	-0.22982	0.00719755	0.038585	1	1	NPM1(3)_T	0	0
ENSG00000277558.1		-0.22985	0.151464	0.33753	0.96969696969697	0.971502590673575	NPM1(3)_T	0	0
ENSG00000274493.1	MRPS17P5	-0.2299	0.617241		0.151515151515152	0.193436960276339	NPM1(3)_T	0	0
ENSG00000279829.1		-0.22992	0.673903	0.82283	0.181818181818182	0.239205526770294	NPM1(3)_T	0	0
ENSG00000155066.16	PROM2	-0.22993	0.128388	0.30256	1	0.989637305699482	NPM1(3)_T	1	0
ENSG00000186471.13	AKAP14	-0.22993	0.277519	0.49522	0.772727272727273	0.783246977547496	NPM1(3)_T	0	0
ENSG00000264911.1		-0.22994	0.495354	0.69718	0.636363636363636	0.563039723661485	NPM1(3)_T	0	0
ENSG00000100077.15	GRK3	-0.22996	0.0018046	0.013235	1	1	NPM1(3)_T	0	0
ENSG00000096654.15	ZNF184	-0.22998	0.0110673	0.053246	1	1	NPM1(3)_T	0	1
ENSG00000210194.1	MT-TE	-0.22998	0.46815	0.67583	0.303030303030303	0.406735751295337	NPM1(3)_T	0	0
ENSG00000286504.1		-0.22999	0.340149	0.56098	0.848484848484849	0.840241796200345	NPM1(3)_T	0	0
ENSG00000239183.1	SNORA84	-0.23	0.526324	0.71969	0.272727272727273	0.310017271157168	NPM1(3)_T	0	0
ENSG00000235042.1	SMARCAL1-AS1	-0.23004	0.645546		0.242424242424242	0.176165803108808	NPM1(3)_T	0	0
ENSG00000232564.3	MRTFA-AS1	-0.23006	0.153933	0.34111	0.96969696969697	0.98013816925734	NPM1(3)_T	0	0
ENSG00000228368.1		-0.23008	0.424723	0.63858	0.606060606060606	0.606217616580311	NPM1(3)_T	0	0
ENSG00000125503.13	PPP1R12C	-0.23017	3.55274e-05	0.00053519	1	1	NPM1(3)_T	0	0
ENSG00000168418.7	KCNG4	-0.23019	0.514704		0.318181818181818	0.295336787564767	NPM1(3)_T	0	0
ENSG00000133424.22	LARGE1	-0.23021	0.208662	0.41586	1	0.995682210708117	NPM1(3)_T	0	0
ENSG00000215002.2	RPL23AP59	-0.23021	0.215926	0.42511	0.848484848484849	0.828151986183074	NPM1(3)_T	0	0
ENSG00000229842.2	MTATP6P13	-0.23025	0.678312		0.212121212121212	0.162348877374784	NPM1(3)_T	0	0
ENSG00000215003.4	RPL15P20	-0.23026	0.0953443	0.24842	1	0.98272884283247	NPM1(3)_T	0	0
ENSG00000231113.2	LINC02976	-0.23035	0.0014608	0.01123	1	1	NPM1(3)_T	0	0
ENSG00000121753.12	ADGRB2	-0.23036	0.165013	0.35754	1	0.989637305699482	NPM1(3)_T	0	0
ENSG00000253865.1		-0.23043	0.153606	0.34072	0.863636363636364	0.90846286701209	NPM1(3)_T	0	0
ENSG00000227645.2	RPL7P54	-0.23044	0.587141	0.76538	0.484848484848485	0.33160621761658	NPM1(3)_T	0	0
ENSG00000163017.14	ACTG2	-0.23049	0.390158	0.60873	0.803030303030303	0.766839378238342	NPM1(3)_T	0	0
ENSG00000234546.4	LNCTAM34A	-0.23049	0.198723	0.40333	0.96969696969697	0.951640759930915	NPM1(3)_T	0	0
ENSG00000251483.2	LYPLA1P2	-0.23049	0.358856	0.57877	0.560606060606061	0.560449050086356	NPM1(3)_T	0	0
ENSG00000170681.7	CAVIN4	-0.23063	0.107149	0.26866	1	0.98013816925734	NPM1(3)_T	0	0
ENSG00000257179.1	HMGN2P6	-0.23064	0.106295	0.26737	0.939393939393939	0.939550949913644	NPM1(3)_T	0	0
ENSG00000012660.14	ELOVL5	-0.23068	0.000412445	0.0041006	1	1	NPM1(3)_T	0	0
ENSG00000249510.1	RPL6P23	-0.23068	0.668849		0.166666666666667	0.16580310880829	NPM1(3)_T	0	0
ENSG00000273356.1	LINC02019	-0.23071	0.0315999	0.11472	1	1	NPM1(3)_T	0	0
ENSG00000213673.3	SLC25A5P3	-0.23084	0.152187	0.33853	0.939393939393939	0.934369602763385	NPM1(3)_T	0	0
ENSG00000207281.1		-0.23085	0.543048	0.73192	0.393939393939394	0.353195164075993	NPM1(3)_T	0	0
ENSG00000288473.1		-0.23087	0.420685	0.63486	0.378787878787879	0.403281519861831	NPM1(3)_T	0	0
ENSG00000163344.6	PMVK	-0.23091	0.0036211	0.022745	1	1	NPM1(3)_T	0	0
ENSG00000120899.18	PTK2B	-0.23093	0.000138363	0.0016706	1	1	NPM1(3)_T	0	0
ENSG00000286129.1		-0.23095	0.0422169	0.14107	1	0.992227979274611	NPM1(3)_T	0	0
ENSG00000112079.9	STK38	-0.23096	0.00140737	0.010905	1	1	NPM1(3)_T	0	0
ENSG00000167797.8	CDK2AP2	-0.23099	0.0135037	0.061816	1	1	NPM1(3)_T	0	0
ENSG00000230508.1	RPL19P21	-0.23099	0.0570504	0.17436	1	0.99740932642487	NPM1(3)_T	0	0
ENSG00000268618.1		-0.23104	0.292146	0.51083	0.742424242424242	0.767702936096718	NPM1(3)_T	0	0
ENSG00000276178.1		-0.23105	0.550336	0.73763	0.590909090909091	0.436960276338515	NPM1(3)_T	0	0
ENSG00000175416.16	CLTB	-0.23114	0.000685921	0.0061298	1	1	NPM1(3)_T	0	0
ENSG00000178803.12	ADORA2A-AS1	-0.23123	0.186285	0.38753	1	0.998272884283247	NPM1(3)_T	0	0
ENSG00000103381.12	CPPED1	-0.23126	0.0186584	0.078594	1	1	NPM1(3)_T	0	0
ENSG00000079931.15	MOXD1	-0.23127	0.242003	0.45548	0.939393939393939	0.912780656303972	NPM1(3)_T	1	0
ENSG00000065882.16	TBC1D1	-0.23128	3.99493e-05	0.00058945	1	1	NPM1(3)_T	0	0
ENSG00000225487.2	RPL35AP7	-0.23132	0.301376	0.52059	0.803030303030303	0.727979274611399	NPM1(3)_T	0	0
ENSG00000278595.1		-0.23137	0.282278	0.50041	0.651515151515151	0.670120898100173	NPM1(3)_T	0	0
ENSG00000147471.12	PLPBP	-0.23142	0.000887293	0.0075009	1	1	NPM1(3)_T	0	0
ENSG00000259404.5	EFL1P1	-0.23148	0.345418	0.56595	0.787878787878788	0.770293609671848	NPM1(3)_T	0	0
ENSG00000279444.1		-0.2315	0.658814	0.81241	0.242424242424242	0.234024179620035	NPM1(3)_T	0	0
ENSG00000108819.11	PPP1R9B	-0.23153	0.000146894	0.001751	1	1	NPM1(3)_T	0	0
ENSG00000111834.13	RSPH4A	-0.23154	0.0716325	0.20361	1	0.999136442141623	NPM1(3)_T	0	0
ENSG00000275939.1		-0.23156	0.41715	0.63202	0.46969696969697	0.488773747841105	NPM1(3)_T	0	0
ENSG00000255951.1		-0.23181	0.682948		0.196969696969697	0.162348877374784	NPM1(3)_T	0	0
ENSG00000250575.1		-0.23182	0.481621	0.6864	0.560606060606061	0.51727115716753	NPM1(3)_T	0	0
ENSG00000216490.4	IFI30	-0.23186	0.247954	0.46244	1	0.99740932642487	NPM1(3)_T	1	0
ENSG00000272325.2	NUDT3	-0.23191	0.00358589	0.022566	1	1	NPM1(3)_T	0	0
ENSG00000126603.9	GLIS2	-0.23196	0.0892757	0.2371	1	0.996545768566494	NPM1(3)_T	0	1
ENSG00000230392.1		-0.2321	0.448735	0.65904	0.5	0.475820379965458	NPM1(3)_T	0	0
ENSG00000137845.15	ADAM10	-0.23212	0.000354898	0.0036234	1	1	NPM1(3)_T	1	0
ENSG00000214925.3	RPL36AP52	-0.23215	0.180352	0.37923	0.924242424242424	0.893782383419689	NPM1(3)_T	0	0
ENSG00000249311.4	TERF1P3	-0.23217	0.511775	0.7086	0.424242424242424	0.359240069084629	NPM1(3)_T	0	0
ENSG00000196123.13	MATCAP1	-0.23218	0.005062	0.029539	1	1	NPM1(3)_T	0	0
ENSG00000266232.1	MIR3178	-0.23218	0.254566	0.47004	0.803030303030303	0.79447322970639	NPM1(3)_T	0	0
ENSG00000273716.2		-0.23221	0.0662265	0.19308	0.96969696969697	0.986183074265976	NPM1(3)_T	0	0
ENSG00000170579.17	DLGAP1	-0.23227	0.176122	0.37311	0.984848484848485	0.985319516407599	NPM1(3)_T	0	0
ENSG00000256356.1	HSPA8P5	-0.23239	0.0727829	0.20583	1	0.992227979274611	NPM1(3)_T	0	0
ENSG00000129696.13	TTI2	-0.2324	0.000125113	0.0015361	1	1	NPM1(3)_T	0	0
ENSG00000253346.1		-0.23246	0.561714		0.196969696969697	0.212435233160622	NPM1(3)_T	0	0
ENSG00000203585.4	LINC02408	-0.23248	0.589527	0.76686	0.348484848484849	0.267702936096718	NPM1(3)_T	0	0
ENSG00000143612.21	C1orf43	-0.23253	4.77083e-07	1.3508e-05	1	1	NPM1(3)_T	0	0
ENSG00000213949.10	ITGA1	-0.23256	0.283785	0.502	1	0.987046632124352	NPM1(3)_T	1	0
ENSG00000215210.3	RBMXP2	-0.23256	0.0093565	0.046935	1	0.999136442141623	NPM1(3)_T	0	0
ENSG00000202150.1	RNU6-407P	-0.2327	0.257588	0.47318	0.727272727272727	0.786701208981002	NPM1(3)_T	0	0
ENSG00000229814.1	RPL35AP21	-0.23272	0.282891	0.50113	0.833333333333333	0.844559585492228	NPM1(3)_T	0	0
ENSG00000260861.6		-0.23273	0.332466	0.55281	0.560606060606061	0.662348877374784	NPM1(3)_T	0	0
ENSG00000039319.17	ZFYVE16	-0.23277	0.00996454	0.04923	1	1	NPM1(3)_T	0	0
ENSG00000214988.4	RPL7AP26	-0.23277	0.238729	0.45208	0.757575757575758	0.758203799654577	NPM1(3)_T	0	0
ENSG00000147650.11	LRP12	-0.23281	0.114788	0.2815	1	1	NPM1(3)_T	1	0
ENSG00000110719.10	TCIRG1	-0.23282	0.0159627	0.069955	1	1	NPM1(3)_T	0	0
ENSG00000204257.15	HLA-DMA	-0.23282	0.0565336	0.17309	1	1	NPM1(3)_T	0	0
ENSG00000250346.1	EEF1GP2	-0.23283	0.106838	0.26814	0.939393939393939	0.96286701208981	NPM1(3)_T	0	0
ENSG00000228692.2		-0.23284	0.291007	0.50973	0.833333333333333	0.769430051813471	NPM1(3)_T	0	0
ENSG00000143669.14	LYST	-0.23285	0.0413818	0.13917	1	1	NPM1(3)_T	0	0
ENSG00000213774.3		-0.23295	0.408781	0.62516	0.560606060606061	0.46027633851468	NPM1(3)_T	0	0
ENSG00000135916.16	ITM2C	-0.23296	0.0616016	0.18399	1	1	NPM1(3)_T	0	0
ENSG00000238165.1		-0.23296	0.0838071	0.22697	0.924242424242424	0.921416234887737	NPM1(3)_T	0	0
ENSG00000250253.3		-0.233	0.640882		0.227272727272727	0.174438687392055	NPM1(3)_T	0	0
ENSG00000259531.2		-0.233	0.0498884	0.15846	1	0.987910189982729	NPM1(3)_T	0	0
ENSG00000184182.19	UBE2F	-0.23307	0.000719785	0.0063716	1	1	NPM1(3)_T	0	0
ENSG00000124104.19	SNX21	-0.23308	0.0110336	0.053122	1	1	NPM1(3)_T	0	0
ENSG00000160404.18	TOR2A	-0.23309	0.00052228	0.0049474	1	1	NPM1(3)_T	0	0
ENSG00000286634.1		-0.23312	0.0346792	0.12284	1	0.998272884283247	NPM1(3)_T	0	0
ENSG00000080845.18	DLGAP4	-0.23313	0.000241801	0.0026361	1	1	NPM1(3)_T	0	0
ENSG00000234785.1	EEF1GP5	-0.23317	0.043948	0.14505	1	0.999136442141623	NPM1(3)_T	0	0
ENSG00000286607.1		-0.23317	0.257527	0.47318	0.863636363636364	0.835924006908463	NPM1(3)_T	0	0
ENSG00000170759.11	KIF5B	-0.2332	0.000663829	0.0059612	1	1	NPM1(3)_T	0	0
ENSG00000261635.2		-0.23324	0.130559	0.30588	0.848484848484849	0.912780656303972	NPM1(3)_T	0	0
ENSG00000271109.2	LINC03049	-0.23333	0.138133	0.31743	1	0.99740932642487	NPM1(3)_T	0	0
ENSG00000135063.19	ENTREP1	-0.23336	0.360246	0.58022	0.848484848484849	0.77720207253886	NPM1(3)_T	0	0
ENSG00000162368.13	CMPK1	-0.23336	4.82401e-06	0.00010056	1	1	NPM1(3)_T	0	0
ENSG00000255291.2	HMGB1P40	-0.2334	0.29216	0.51083	0.787878787878788	0.817789291882556	NPM1(3)_T	0	0
ENSG00000114013.16	CD86	-0.23348	0.18558	0.38648	1	1	NPM1(3)_T	1	0
ENSG00000271784.1	TP53RK-DT	-0.23351	0.160467	0.35097	0.878787878787879	0.909326424870466	NPM1(3)_T	0	0
ENSG00000232485.3	RPL37A-DT	-0.23356	0.028639	0.10705	1	0.989637305699482	NPM1(3)_T	0	0
ENSG00000225313.5		-0.23357	0.0529088	0.16531	1	1	NPM1(3)_T	0	0
ENSG00000264773.1	MIR4420	-0.23359	0.134852	0.31259	1	0.993091537132988	NPM1(3)_T	0	0
ENSG00000089195.15	TRMT6	-0.2336	0.00340279	0.021678	1	1	NPM1(3)_T	0	0
ENSG00000105254.12	TBCB	-0.23361	1.73855e-05	0.00029236	1	1	NPM1(3)_T	0	0
ENSG00000236484.2	RRM2P2	-0.23366	0.268291	0.48498	0.772727272727273	0.729706390328152	NPM1(3)_T	0	0
ENSG00000277981.1		-0.23366	0.641335		0.181818181818182	0.202072538860104	NPM1(3)_T	0	0
ENSG00000171451.14	DSEL	-0.23368	0.258171	0.47378	1	0.981865284974093	NPM1(3)_T	0	0
ENSG00000255031.5		-0.2337	0.0163275	0.071215	1	0.999136442141623	NPM1(3)_T	0	0
ENSG00000228360.1		-0.23372	0.106171	0.26723	1	0.978411053540587	NPM1(3)_T	0	0
ENSG00000140264.21	SERF2	-0.23376	0.000631429	0.0057376	1	1	NPM1(3)_T	0	0
ENSG00000103174.13	NAGPA	-0.23378	0.000414813	0.0041201	1	1	NPM1(3)_T	1	0
ENSG00000244378.1	RPS2P45	-0.23381	0.166501	0.35978	0.893939393939394	0.901554404145078	NPM1(3)_T	0	0
ENSG00000254025.1	BRIX1P1	-0.23383	0.5133	0.70985	0.348484848484849	0.305699481865285	NPM1(3)_T	0	0
ENSG00000271862.1		-0.23387	0.017577	0.075288	1	0.996545768566494	NPM1(3)_T	0	0
ENSG00000233401.1	PRKAR1AP1	-0.23401	0.356288	0.57641	0.666666666666667	0.620898100172712	NPM1(3)_T	0	0
ENSG00000167770.11	OTUB1	-0.23418	9.32532e-06	0.00017479	1	1	NPM1(3)_T	0	0
ENSG00000225724.1	ASH2LP3	-0.23422	0.342377	0.56313	0.545454545454545	0.621761658031088	NPM1(3)_T	0	0
ENSG00000124562.10	SNRPC	-0.23423	0.000244671	0.002663	1	1	NPM1(3)_T	0	1
ENSG00000214562.15	NUTM2D	-0.23424	0.0152241	0.067453	1	0.996545768566494	NPM1(3)_T	0	0
ENSG00000237033.2	CASP3P1	-0.23435	0.563205	0.74743	0.318181818181818	0.266839378238342	NPM1(3)_T	0	0
ENSG00000230449.1	RPL7P4	-0.23437	0.163376	0.35524	0.803030303030303	0.858376511226252	NPM1(3)_T	0	0
ENSG00000228901.3	HMGN2P36	-0.23445	0.357296	0.57727	0.606060606060606	0.496545768566494	NPM1(3)_T	0	0
ENSG00000134769.21	DTNA	-0.23446	0.353418	0.57388	0.924242424242424	0.960276338514681	NPM1(3)_T	0	0
ENSG00000230423.3		-0.23447	0.43078	0.64396	0.560606060606061	0.473229706390328	NPM1(3)_T	0	0
ENSG00000259751.1	TUBAP11	-0.23453	0.120402	0.2899	0.939393939393939	0.917098445595855	NPM1(3)_T	0	0
ENSG00000262919.8	CCNQ	-0.23456	2.72801e-06	6.1241e-05	1	1	NPM1(3)_T	0	0
ENSG00000234093.3	RPS15AP11	-0.23457	0.0240058	0.094431	1	1	NPM1(3)_T	0	0
ENSG00000279319.1		-0.23458	0.358927	0.57884	0.742424242424242	0.752158894645941	NPM1(3)_T	0	0
ENSG00000087152.15	ATXN7L3	-0.23464	2.65115e-05	0.00041965	1	1	NPM1(3)_T	0	0
ENSG00000254985.1	RSF1-IT2	-0.23469	0.128533	0.30282	1	0.993955094991364	NPM1(3)_T	0	0
ENSG00000112039.5	FANCE	-0.23481	0.0169638	0.07337	1	1	NPM1(3)_T	0	0
ENSG00000274860.1		-0.23484	0.581606		0.166666666666667	0.217616580310881	NPM1(3)_T	0	0
ENSG00000207248.1	RNU6-1005P	-0.23487	0.111077	0.27535	0.954545454545455	0.961139896373057	NPM1(3)_T	0	0
ENSG00000259000.1	DOCK11P1	-0.23496	0.101548	0.25937	0.939393939393939	0.963730569948187	NPM1(3)_T	0	0
ENSG00000265421.1		-0.23516	0.500427	0.70073	0.333333333333333	0.321243523316062	NPM1(3)_T	0	0
ENSG00000134294.14	SLC38A2	-0.23518	0.000464675	0.0045008	1	1	NPM1(3)_T	0	0
ENSG00000237480.3		-0.23519	0.672847		0.181818181818182	0.177029360967185	NPM1(3)_T	0	0
ENSG00000243396.1	RPL32P7	-0.23524	0.161063	0.35183	0.818181818181818	0.853195164075993	NPM1(3)_T	0	0
ENSG00000287804.1		-0.23526	0.517638	0.71297	0.545454545454545	0.640759930915371	NPM1(3)_T	0	0
ENSG00000225778.5	PROSER2-AS1	-0.23536	0.351017	0.57142	1	0.974956822107081	NPM1(3)_T	0	0
ENSG00000162910.19	MRPL55	-0.23537	0.00100442	0.0082946	1	1	NPM1(3)_T	0	0
ENSG00000229822.2	RPS15AP39	-0.23542	0.398632	0.61612	0.53030303030303	0.499136442141624	NPM1(3)_T	0	0
ENSG00000116667.15	C1orf21	-0.23548	0.149334	0.33425	1	1	NPM1(3)_T	0	0
ENSG00000273749.5	CYFIP1	-0.23554	0.00626801	0.034842	1	1	NPM1(3)_T	0	0
ENSG00000234548.7	LINC02020	-0.2356	0.633379		0.257575757575758	0.189119170984456	NPM1(3)_T	0	0
ENSG00000230071.2	RPL4P6	-0.23564	0.0284919	0.10665	1	0.999136442141623	NPM1(3)_T	0	0
ENSG00000212413.1	RNU11-3P	-0.23572	0.351084	0.57146	0.46969696969697	0.530224525043178	NPM1(3)_T	0	0
ENSG00000228570.7	NUTM2E	-0.23572	0.392503	0.61081	0.757575757575758	0.776338514680484	NPM1(3)_T	0	0
ENSG00000236980.10	C3orf84	-0.23572	0.545865	0.73404	0.393939393939394	0.328151986183074	NPM1(3)_T	0	0
ENSG00000165801.10	ARHGEF40	-0.23575	0.0135826	0.062106	1	1	NPM1(3)_T	0	0
ENSG00000101150.18	TPD52L2	-0.23588	0.000248499	0.0026974	1	1	NPM1(3)_T	0	0
ENSG00000249417.1		-0.23591	0.305573	0.52499	0.787878787878788	0.754749568221071	NPM1(3)_T	0	0
ENSG00000251333.3	RTN3P1	-0.23591	0.0371754	0.12905	1	0.990500863557858	NPM1(3)_T	0	0
ENSG00000068354.16	TBC1D25	-0.23592	6.48014e-06	0.00012828	1	1	NPM1(3)_T	0	0
ENSG00000169919.17	GUSB	-0.23592	0.000577441	0.0053396	1	1	NPM1(3)_T	1	0
ENSG00000127824.14	TUBA4A	-0.23594	0.0865368	0.23215	1	1	NPM1(3)_T	1	0
ENSG00000140465.14	CYP1A1	-0.23599	0.442222	0.65371	0.681818181818182	0.667530224525043	NPM1(3)_T	0	0
ENSG00000140948.13	ZCCHC14	-0.23603	0.00510942	0.029777	1	1	NPM1(3)_T	0	0
ENSG00000272536.2	RN7SL840P	-0.23604	0.633866	0.79684	0.439393939393939	0.322107081174439	NPM1(3)_T	0	0
ENSG00000231878.1	SNRPFP1	-0.23607	0.134954	0.31269	0.984848484848485	0.940414507772021	NPM1(3)_T	0	0
ENSG00000253668.1		-0.23608	0.38096	0.6004	0.621212121212121	0.50259067357513	NPM1(3)_T	0	0
ENSG00000179157.4	RPS2P28	-0.23613	0.152614	0.33917	0.984848484848485	0.942141623488774	NPM1(3)_T	0	0
ENSG00000276644.5	DACH1	-0.23617	0.216109	0.42521	1	0.995682210708117	NPM1(3)_T	0	1
ENSG00000242419.5	PCDHGC4	-0.23619	0.287007	0.50534	0.878787878787879	0.894645941278066	NPM1(3)_T	0	0
ENSG00000176273.15	SLC35G1	-0.23622	0.209436	0.41665	1	0.98013816925734	NPM1(3)_T	0	0
ENSG00000258972.1	NDUFB8P1	-0.23624	0.658612	0.81235	0.242424242424242	0.231433506044905	NPM1(3)_T	0	0
ENSG00000198879.12	SFMBT2	-0.23629	0.048745	0.15603	1	1	NPM1(3)_T	0	0
ENSG00000262980.2	OR52L2P	-0.23631	0.595026	0.77047	0.181818181818182	0.312607944732297	NPM1(3)_T	0	0
ENSG00000261706.1	LINC00165	-0.23634	0.635178		0.151515151515152	0.174438687392055	NPM1(3)_T	0	0
ENSG00000228034.1	HMGN2P21	-0.23636	0.197336	0.40161	0.848484848484849	0.817789291882556	NPM1(3)_T	0	0
ENSG00000224550.1	NDUFA4P1	-0.23637	0.0453114	0.14805	1	0.996545768566494	NPM1(3)_T	0	0
ENSG00000124116.19	WFDC3	-0.23639	0.0534591	0.16644	1	0.976683937823834	NPM1(3)_T	0	0
ENSG00000222302.1	RNA5SP371	-0.2364	0.59006	0.76712	0.393939393939394	0.383419689119171	NPM1(3)_T	0	0
ENSG00000007216.15	SLC13A2	-0.23644	0.634263		0.227272727272727	0.190846286701209	NPM1(3)_T	0	0
ENSG00000242951.1		-0.23646	0.0259178	0.099785	1	1	NPM1(3)_T	0	0
ENSG00000240143.1		-0.23647	0.0263547	0.10095	1	1	NPM1(3)_T	0	0
ENSG00000287919.1		-0.23648	0.479257	0.68441	0.318181818181818	0.403281519861831	NPM1(3)_T	0	0
ENSG00000236534.1	H3P36	-0.2365	0.0481558	0.15474	1	0.999136442141623	NPM1(3)_T	0	0
ENSG00000250166.3	C2CD5-AS1	-0.23653	0.23377	0.44621	0.833333333333333	0.782383419689119	NPM1(3)_T	0	0
ENSG00000135116.9	HRK	-0.23656	0.277613	0.49528	0.954545454545455	0.899827288428325	NPM1(3)_T	0	0
ENSG00000154813.10	DPH3	-0.2366	8.20337e-05	0.0010846	1	1	NPM1(3)_T	0	0
ENSG00000199567.1		-0.23663	0.435334	0.64785	0.393939393939394	0.427461139896373	NPM1(3)_T	0	0
ENSG00000240674.1	RPL21P51	-0.23665	0.0825363	0.22463	1	0.986183074265976	NPM1(3)_T	0	0
ENSG00000175886.10	RPL7AP66	-0.2367	0.0150217	0.06681	1	1	NPM1(3)_T	0	0
ENSG00000225215.1	SMARCE1P1	-0.23674	0.191642	0.39463	0.924242424242424	0.898100172711572	NPM1(3)_T	0	0
ENSG00000257159.1		-0.23675	0.270918	0.48799	0.757575757575758	0.775474956822107	NPM1(3)_T	0	0
ENSG00000223987.1	RPL26P28	-0.23676	0.293418	0.51212	0.727272727272727	0.700345423143351	NPM1(3)_T	0	0
ENSG00000170275.15	CRTAP	-0.23678	0.000314741	0.003279	1	1	NPM1(3)_T	1	0
ENSG00000217786.1		-0.23678	0.688323		0.181818181818182	0.172711571675302	NPM1(3)_T	0	0
ENSG00000153551.14	CMTM7	-0.2368	0.0020953	0.01485	1	1	NPM1(3)_T	0	0
ENSG00000144802.11	NFKBIZ	-0.23683	0.0576824	0.17587	1	1	NPM1(3)_T	0	1
ENSG00000154124.5	OTULIN	-0.23693	0.00212466	0.015037	1	1	NPM1(3)_T	0	1
ENSG00000251747.1	RNU7-60P	-0.23708	0.573782		0.212121212121212	0.240932642487047	NPM1(3)_T	0	0
ENSG00000261205.2	NIFKP4	-0.23709	0.427019	0.64079	0.46969696969697	0.435233160621762	NPM1(3)_T	0	0
ENSG00000152253.9	SPC25	-0.2371	0.10043	0.25747	1	0.999136442141623	NPM1(3)_T	0	0
ENSG00000142273.13	CBLC	-0.23714	0.595213	0.77056	0.272727272727273	0.286701208981002	NPM1(3)_T	0	0
ENSG00000243256.1	RPL30P14	-0.23721	0.303951	0.52337	0.833333333333333	0.83160621761658	NPM1(3)_T	0	0
ENSG00000155714.14	PDZD9	-0.23723	0.0534903	0.1665	0.984848484848485	0.978411053540587	NPM1(3)_T	0	0
ENSG00000165025.15	SYK	-0.23726	0.00072549	0.006408	1	1	NPM1(3)_T	0	1
ENSG00000267224.1		-0.23726	0.471116	0.67835	0.348484848484849	0.354922279792746	NPM1(3)_T	0	0
ENSG00000130429.15	ARPC1B	-0.23729	0.000998233	0.0082548	1	1	NPM1(3)_T	0	0
ENSG00000282416.1		-0.23742	0.460836	0.66926	0.590909090909091	0.457685664939551	NPM1(3)_T	0	0
ENSG00000168256.18	NKIRAS2	-0.23744	1.93186e-07	6.1045e-06	1	1	NPM1(3)_T	0	0
ENSG00000283061.1		-0.23747	0.636496		0.196969696969697	0.196027633851468	NPM1(3)_T	0	0
ENSG00000162302.13	RPS6KA4	-0.23751	0.00300114	0.019611	1	1	NPM1(3)_T	0	1
ENSG00000133800.9	LYVE1	-0.23754	0.402776	0.61987	0.954545454545455	0.933506044905009	NPM1(3)_T	0	0
ENSG00000261402.1		-0.23754	0.664644		0.196969696969697	0.16839378238342	NPM1(3)_T	0	0
ENSG00000105404.11	RABAC1	-0.23757	0.0022461	0.015667	1	1	NPM1(3)_T	0	0
ENSG00000254321.2		-0.23757	0.48967	0.69273	0.46969696969697	0.405008635578584	NPM1(3)_T	0	0
ENSG00000269925.1		-0.23757	0.0210191	0.085475	1	0.996545768566494	NPM1(3)_T	0	0
ENSG00000277550.1		-0.2377	0.397171	0.61489	0.606060606060606	0.513816925734024	NPM1(3)_T	0	0
ENSG00000132823.11	OSER1	-0.23773	0.00886454	0.045086	1	1	NPM1(3)_T	0	0
ENSG00000199855.1	RNU6-490P	-0.23777	0.616553	0.78483	0.318181818181818	0.2573402417962	NPM1(3)_T	0	0
ENSG00000182902.14	SLC25A18	-0.23779	0.0445804	0.1466	1	0.988773747841105	NPM1(3)_T	0	0
ENSG00000278869.1		-0.23779	0.116418	0.28383	1	0.985319516407599	NPM1(3)_T	0	0
ENSG00000230914.3	KIF19BP	-0.23781	0.252441	0.46759	0.757575757575758	0.752158894645941	NPM1(3)_T	0	0
ENSG00000230172.1		-0.23785	0.604166		0.212121212121212	0.208117443868739	NPM1(3)_T	0	0
ENSG00000171421.13	MRPL36	-0.23787	0.000637382	0.005777	1	1	NPM1(3)_T	0	0
ENSG00000236711.2	SMAD9-IT1	-0.23789	0.408115	0.62452	0.515151515151515	0.521588946459413	NPM1(3)_T	0	0
ENSG00000153531.13	ADPRHL1	-0.2379	0.243738	0.4578	1	1	NPM1(3)_T	0	0
ENSG00000105612.9	DNASE2	-0.23793	0.0300133	0.11069	1	1	NPM1(3)_T	0	0
ENSG00000251754.1	RNU6-999P	-0.23795	0.456792	0.66612	0.46969696969697	0.387737478411054	NPM1(3)_T	0	0
ENSG00000214975.4	PPIAP29	-0.238	0.026468	0.10122	1	1	NPM1(3)_T	0	0
ENSG00000201458.1	RNU4-4P	-0.23802	0.418833	0.63342	0.424242424242424	0.468911917098446	NPM1(3)_T	0	0
ENSG00000286887.1		-0.23805	0.425597	0.63936	0.621212121212121	0.711571675302245	NPM1(3)_T	0	0
ENSG00000060303.5	RPS17P5	-0.23806	0.170362	0.36494	0.924242424242424	0.936960276338515	NPM1(3)_T	0	0
ENSG00000233297.4	RASA4DP	-0.23806	0.127613	0.30147	0.984848484848485	0.98013816925734	NPM1(3)_T	0	0
ENSG00000162734.13	PEA15	-0.23811	0.000861958	0.0073408	1	1	NPM1(3)_T	0	0
ENSG00000131446.17	MGAT1	-0.23813	0.000236477	0.002592	1	1	NPM1(3)_T	0	0
ENSG00000198382.9	UVRAG	-0.23815	8.17834e-05	0.001082	1	1	NPM1(3)_T	0	0
ENSG00000233324.1	EEF1A1P34	-0.23819	0.335918	0.55649	0.696969696969697	0.590673575129534	NPM1(3)_T	0	0
ENSG00000207988.1	MIR576	-0.23823	0.306293	0.52571	0.757575757575758	0.730569948186529	NPM1(3)_T	0	0
ENSG00000232000.3	CLCN3P1	-0.23826	0.225113	0.43562	0.984848484848485	0.987046632124352	NPM1(3)_T	0	0
ENSG00000261449.1		-0.23826	0.266996	0.48353	0.863636363636364	0.843696027633851	NPM1(3)_T	0	0
ENSG00000284716.1		-0.2383	0.21205	0.42032	0.757575757575758	0.792746113989637	NPM1(3)_T	0	0
ENSG00000166340.17	TPP1	-0.23831	0.00223099	0.015597	1	1	NPM1(3)_T	1	0
ENSG00000186642.16	PDE2A	-0.23834	0.249689	0.46442	1	0.996545768566494	NPM1(3)_T	0	0
ENSG00000165168.8	CYBB	-0.23835	0.191887	0.39493	1	1	NPM1(3)_T	1	0
ENSG00000283514.1	MIR3975	-0.23835	0.279603	0.49732	0.818181818181818	0.797927461139896	NPM1(3)_T	0	0
ENSG00000079462.8	PAFAH1B3	-0.23836	0.00252775	0.017185	1	1	NPM1(3)_T	0	0
ENSG00000253043.1	RNU7-181P	-0.23836	0.240435	0.45406	0.96969696969697	0.920552677029361	NPM1(3)_T	0	0
ENSG00000253954.3	HMGN1P38	-0.2384	0.0114557	0.054723	1	1	NPM1(3)_T	0	0
ENSG00000285818.1		-0.23842	0.60225		0.166666666666667	0.191709844559585	NPM1(3)_T	0	0
ENSG00000254865.1		-0.23845	0.40511	0.62196	0.53030303030303	0.587219343696028	NPM1(3)_T	0	0
ENSG00000187492.9	CDHR4	-0.2385	0.131464	0.30738	1	0.998272884283247	NPM1(3)_T	0	0
ENSG00000250752.2	RPL23AP96	-0.23852	0.541894	0.73102	0.439393939393939	0.442141623488774	NPM1(3)_T	0	0
ENSG00000232725.1	PLXNB3-AS1	-0.23855	0.039315	0.13426	0.96969696969697	0.996545768566494	NPM1(3)_T	0	0
ENSG00000279962.1		-0.23855	0.302139	0.52139	0.606060606060606	0.666666666666667	NPM1(3)_T	0	0
ENSG00000282502.1	FKBP1AP4	-0.23855	0.570851		0.212121212121212	0.210708117443869	NPM1(3)_T	0	0
ENSG00000172421.10	EFCAB3	-0.23857	0.534171	0.72557	0.303030303030303	0.289291882556131	NPM1(3)_T	0	0
ENSG00000130948.10	HSD17B3	-0.2386	0.626124		0.212121212121212	0.181347150259067	NPM1(3)_T	0	0
ENSG00000110651.12	CD81	-0.23862	0.0151996	0.067363	1	1	NPM1(3)_T	0	0
ENSG00000261873.2	SMIM36	-0.23869	0.532177		0.272727272727273	0.248704663212435	NPM1(3)_T	0	0
ENSG00000242329.1		-0.23871	0.590196	0.76718	0.363636363636364	0.340241796200345	NPM1(3)_T	0	0
ENSG00000246082.2	NUDT16L2P	-0.23874	0.247194	0.4616	0.939393939393939	0.984455958549223	NPM1(3)_T	0	0
ENSG00000249014.2	HMGN2P4	-0.23885	0.0123216	0.057699	1	0.99740932642487	NPM1(3)_T	0	0
ENSG00000258752.2		-0.23886	0.0903719	0.2392	0.984848484848485	0.993091537132988	NPM1(3)_T	0	0
ENSG00000265706.1	SNORD53B	-0.23886	0.209132	0.41638	0.893939393939394	0.869602763385147	NPM1(3)_T	0	0
ENSG00000249312.1	ARL2BPP4	-0.23889	0.580882		0.227272727272727	0.210708117443869	NPM1(3)_T	0	0
ENSG00000206075.14	SERPINB5	-0.23894	0.690098	0.83296	0.318181818181818	0.248704663212435	NPM1(3)_T	0	0
ENSG00000048342.17	CC2D2A	-0.23903	0.0604633	0.18161	1	1	NPM1(3)_T	0	0
ENSG00000164104.12	HMGB2	-0.23903	0.00913	0.046039	1	1	NPM1(3)_T	0	1
ENSG00000230425.1	RSU1P1	-0.23903	0.433662	0.64657	0.515151515151515	0.486183074265976	NPM1(3)_T	0	0
ENSG00000148834.13	GSTO1	-0.23907	0.00112489	0.0091019	1	1	NPM1(3)_T	0	0
ENSG00000133612.19	AGAP3	-0.23909	0.0500246	0.15876	1	1	NPM1(3)_T	0	0
ENSG00000164758.7	MED30	-0.23911	0.00149823	0.011459	1	1	NPM1(3)_T	0	0
ENSG00000215467.2	RPL27AP	-0.23912	0.253507	0.46884	0.787878787878788	0.750431778929188	NPM1(3)_T	0	0
ENSG00000105669.14	COPE	-0.23916	7.27092e-05	0.00098066	1	1	NPM1(3)_T	0	0
ENSG00000111344.11	RASAL1	-0.23916	0.453437	0.66299	0.939393939393939	0.856649395509499	NPM1(3)_T	0	0
ENSG00000153179.13	RASSF3	-0.23918	0.00714336	0.038381	1	1	NPM1(3)_T	0	0
ENSG00000273321.1		-0.2392	0.232364	0.44449	0.727272727272727	0.730569948186529	NPM1(3)_T	0	0
ENSG00000085514.16	PILRA	-0.23932	0.0700392	0.20039	1	1	NPM1(3)_T	1	0
ENSG00000232499.2		-0.23935	0.00819025	0.042534	1	0.999136442141623	NPM1(3)_T	0	0
ENSG00000070831.17	CDC42	-0.23945	1.22499e-05	0.0002198	1	1	NPM1(3)_T	0	0
ENSG00000108100.18	CCNY	-0.23947	3.3167e-06	7.2199e-05	1	1	NPM1(3)_T	0	0
ENSG00000179029.15	TMEM107	-0.23947	0.0301751	0.1111	1	1	NPM1(3)_T	0	0
ENSG00000150347.16	ARID5B	-0.23953	0.0657751	0.19223	1	1	NPM1(3)_T	0	1
ENSG00000197982.14	C1orf122	-0.23956	0.000739538	0.0065039	1	1	NPM1(3)_T	0	0
ENSG00000255554.1	OR7E1P	-0.23957	0.586086		0.212121212121212	0.223661485319516	NPM1(3)_T	0	0
ENSG00000225901.1	MTND2P9	-0.23958	0.168652	0.36249	0.893939393939394	0.951640759930915	NPM1(3)_T	0	0
ENSG00000277247.1		-0.23963	0.625985	0.79118	0.212121212121212	0.216753022452504	NPM1(3)_T	0	0
ENSG00000116918.15	TSNAX	-0.23965	0.000147165	0.0017532	1	1	NPM1(3)_T	0	0
ENSG00000226632.1	UBE2V1P1	-0.23966	0.104002	0.2635	0.984848484848485	0.988773747841105	NPM1(3)_T	0	0
ENSG00000179412.11	HNRNPCL4	-0.23967	0.295093	0.51386	0.757575757575758	0.712435233160622	NPM1(3)_T	0	0
ENSG00000204532.7	ZSCAN5C	-0.23967	0.180321	0.37918	0.772727272727273	0.800518134715026	NPM1(3)_T	0	1
ENSG00000228753.1	EIF4BP2	-0.23971	0.0983317	0.25387	0.96969696969697	0.963730569948187	NPM1(3)_T	0	0
ENSG00000133661.17	SFTPD	-0.23972	0.26024	0.47636	0.878787878787879	0.895509499136442	NPM1(3)_T	0	0
ENSG00000220920.1		-0.23973	0.118249	0.28698	0.954545454545455	0.912780656303972	NPM1(3)_T	0	0
ENSG00000227213.1	SPATA13-AS1	-0.23974	0.185904	0.38704	0.818181818181818	0.828151986183074	NPM1(3)_T	0	0
ENSG00000127415.13	IDUA	-0.23983	0.00300929	0.019651	1	1	NPM1(3)_T	0	0
ENSG00000167136.7	ENDOG	-0.23984	0.0220341	0.088644	1	0.999136442141623	NPM1(3)_T	0	0
ENSG00000276213.1		-0.23985	0.376653	0.59597	0.651515151515151	0.59153713298791	NPM1(3)_T	0	0
ENSG00000123684.13	LPGAT1	-0.23988	0.000714045	0.0063375	1	1	NPM1(3)_T	0	0
ENSG00000234286.1		-0.23988	0.24956	0.46423	0.803030303030303	0.835924006908463	NPM1(3)_T	0	0
ENSG00000008323.15	PLEKHG6	-0.23993	0.0691093	0.19853	1	0.999136442141623	NPM1(3)_T	0	0
ENSG00000180061.10	TMEM150B	-0.23996	0.157049	0.34576	1	0.995682210708117	NPM1(3)_T	0	0
ENSG00000139055.7	ERP27	-0.23997	0.00872421	0.044576	1	1	NPM1(3)_T	0	0
ENSG00000255860.3		-0.24003	0.509562	0.70706	0.318181818181818	0.411053540587219	NPM1(3)_T	0	0
ENSG00000140545.15	MFGE8	-0.24006	0.125877	0.2989	1	1	NPM1(3)_T	1	0
ENSG00000162430.17	SELENON	-0.24009	0.00256083	0.01736	1	1	NPM1(3)_T	0	0
ENSG00000179902.13	CFAP276	-0.24013	0.151831	0.33799	0.924242424242424	0.934369602763385	NPM1(3)_T	0	0
ENSG00000228195.2	RPL5P27	-0.24014	0.247938	0.46243	0.757575757575758	0.715025906735751	NPM1(3)_T	0	0
ENSG00000226158.1	CLCP2	-0.24016	0.237195	0.4501	0.712121212121212	0.691709844559586	NPM1(3)_T	0	0
ENSG00000265100.1		-0.24022	0.0417561	0.14004	1	1	NPM1(3)_T	0	0
ENSG00000273008.1	CSGALNACT2-DT	-0.24023	0.0295131	0.10931	1	0.999136442141623	NPM1(3)_T	0	0
ENSG00000230773.9		-0.24025	0.0629942	0.1866	1	0.993091537132988	NPM1(3)_T	0	0
ENSG00000227437.1	RPS8P4	-0.24026	0.320178	0.54017	0.757575757575758	0.738341968911917	NPM1(3)_T	0	0
ENSG00000223662.1	SAMSN1-AS1	-0.24027	0.214644	0.42366	0.863636363636364	0.879101899827288	NPM1(3)_T	0	0
ENSG00000273213.3	H3-7	-0.24027	0.344869	0.56537	0.878787878787879	0.835924006908463	NPM1(3)_T	0	0
ENSG00000221962.5	TMEM14EP	-0.2403	0.215067	0.42422	0.96969696969697	0.986183074265976	NPM1(3)_T	0	0
ENSG00000255538.1	OR10V2P	-0.24031	0.277929	0.4955	0.666666666666667	0.714162348877375	NPM1(3)_T	0	0
ENSG00000228661.1	STIM1-AS1	-0.24039	0.060922	0.18248	0.96969696969697	0.967184801381693	NPM1(3)_T	0	0
ENSG00000213300.5	HNRNPA3P6	-0.24041	0.000558729	0.0052097	1	1	NPM1(3)_T	0	0
ENSG00000243829.1		-0.24044	0.0272935	0.10361	1	1	NPM1(3)_T	0	0
ENSG00000227071.1	FOCAD-AS1	-0.24047	0.167036	0.36053	0.954545454545455	0.90587219343696	NPM1(3)_T	0	0
ENSG00000259286.3		-0.24047	0.284895	0.50314	0.696969696969697	0.717616580310881	NPM1(3)_T	0	0
ENSG00000162891.10	IL20	-0.2405	0.569956	0.75254	0.242424242424242	0.310880829015544	NPM1(3)_T	0	0
ENSG00000157020.18	SEC13	-0.24052	4.72879e-11	3.6077e-09	1	1	NPM1(3)_T	0	0
ENSG00000278034.1	MIR6731	-0.24056	0.376099	0.59533	0.484848484848485	0.501727115716753	NPM1(3)_T	0	0
ENSG00000116871.15	MAP7D1	-0.24057	0.000345634	0.0035481	1	1	NPM1(3)_T	0	0
ENSG00000201867.1		-0.24057	0.681349	0.82734	0.151515151515152	0.170984455958549	NPM1(3)_T	0	0
ENSG00000236197.4	PPP1R9A-AS1	-0.24057	0.600138	0.77379	0.287878787878788	0.261658031088083	NPM1(3)_T	0	0
ENSG00000137312.15	FLOT1	-0.24059	0.0130442	0.060268	1	1	NPM1(3)_T	0	0
ENSG00000276493.1		-0.24061	0.437627	0.6497	0.393939393939394	0.373056994818653	NPM1(3)_T	0	0
ENSG00000241322.11	FBXW10B	-0.24065	0.25827	0.47389	0.924242424242424	0.936960276338515	NPM1(3)_T	0	0
ENSG00000220871.1	DNAJC19P6	-0.24066	0.567676	0.75081	0.53030303030303	0.469775474956822	NPM1(3)_T	0	0
ENSG00000251452.2		-0.24068	0.469431	0.67712	0.333333333333333	0.330742659758204	NPM1(3)_T	0	0
ENSG00000197249.14	SERPINA1	-0.24071	0.245899	0.46018	1	0.999136442141623	NPM1(3)_T	1	0
ENSG00000232111.2		-0.24078	0.625165		0.287878787878788	0.208981001727116	NPM1(3)_T	0	0
ENSG00000148290.10	SURF1	-0.24079	5.3677e-06	0.00010955	1	1	NPM1(3)_T	0	0
ENSG00000261067.7		-0.24079	0.0111703	0.053606	1	0.999136442141623	NPM1(3)_T	0	0
ENSG00000238222.3	MKRN4P	-0.24082	0.211184	0.4192	0.939393939393939	0.837651122625216	NPM1(3)_T	0	0
ENSG00000147065.17	MSN	-0.24084	3.12012e-06	6.8401e-05	1	1	NPM1(3)_T	0	0
ENSG00000014257.16	ACP3	-0.24086	0.105453	0.26585	1	1	NPM1(3)_T	0	0
ENSG00000272744.1		-0.24086	0.17773	0.37561	0.848484848484849	0.85146804835924	NPM1(3)_T	0	0
ENSG00000249654.1	VN1R104P	-0.24089	0.639437		0.181818181818182	0.174438687392055	NPM1(3)_T	0	0
ENSG00000255883.1	FUNDC2P1	-0.24091	0.0263755	0.10101	1	0.987910189982729	NPM1(3)_T	0	0
ENSG00000260253.1		-0.24091	0.647103	0.80534	0.242424242424242	0.224525043177893	NPM1(3)_T	0	0
ENSG00000279799.1		-0.24091	0.0121332	0.057052	1	1	NPM1(3)_T	0	0
ENSG00000214380.4	NFYBP1	-0.241	0.431992	0.64515	0.439393939393939	0.42832469775475	NPM1(3)_T	0	0
ENSG00000201644.2		-0.24103	0.380766	0.60025	0.53030303030303	0.518134715025907	NPM1(3)_T	0	0
ENSG00000102760.13	RGCC	-0.24104	0.15725	0.34603	1	1	NPM1(3)_T	0	1
ENSG00000253995.1	RPL10P18	-0.24105	0.393764	0.61204	0.727272727272727	0.659758203799655	NPM1(3)_T	0	0
ENSG00000092036.18	HAUS4	-0.24108	0.000217926	0.0024285	1	1	NPM1(3)_T	0	0
ENSG00000279094.3	LINC01670	-0.24115	0.539852	0.72972	0.318181818181818	0.313471502590674	NPM1(3)_T	0	0
ENSG00000172974.11	VDAC2P5	-0.24116	0.00462213	0.027503	1	0.999136442141623	NPM1(3)_T	0	0
ENSG00000177452.7		-0.24125	0.255176	0.4705	0.878787878787879	0.785837651122625	NPM1(3)_T	0	0
ENSG00000274666.1		-0.24127	0.355129	0.57532	0.681818181818182	0.607944732297064	NPM1(3)_T	0	0
ENSG00000235296.1		-0.24129	0.525332		0.242424242424242	0.24006908462867	NPM1(3)_T	0	0
ENSG00000231207.1		-0.24131	0.483711	0.68801	0.348484848484849	0.383419689119171	NPM1(3)_T	0	0
ENSG00000254332.1	TPM4P3	-0.24131	0.0267907	0.10217	1	1	NPM1(3)_T	0	0
ENSG00000182173.13	TSEN54	-0.24134	0.0011397	0.0091995	1	1	NPM1(3)_T	0	0
ENSG00000230219.3	CIBAR1P2	-0.24137	0.624903		0.196969696969697	0.177029360967185	NPM1(3)_T	0	0
ENSG00000255409.1	RSF1-IT1	-0.24145	0.165814	0.35866	1	0.961139896373057	NPM1(3)_T	0	0
ENSG00000225558.1	UBE2D3P2	-0.24148	0.0514369	0.16201	1	0.987910189982729	NPM1(3)_T	0	0
ENSG00000204695.4	OR14J1	-0.24151	0.556039	0.74154	0.318181818181818	0.2573402417962	NPM1(3)_T	0	0
ENSG00000232389.1		-0.24155	0.0393077	0.13425	0.96969696969697	0.974093264248705	NPM1(3)_T	0	0
ENSG00000011009.11	LYPLA2	-0.24156	1.59457e-06	3.876e-05	1	1	NPM1(3)_T	0	0
ENSG00000225579.2	EDNRB-AS1	-0.24156	0.217131	0.42635	0.909090909090909	0.877374784110535	NPM1(3)_T	0	0
ENSG00000244187.8	TMEM141	-0.24156	0.000918853	0.0077223	1	1	NPM1(3)_T	0	0
ENSG00000257649.1	METTL7AP1	-0.2416	0.418156	0.63302	0.484848484848485	0.449913644214162	NPM1(3)_T	0	0
ENSG00000271705.1	RPL17P3	-0.24161	0.484992		0.242424242424242	0.254749568221071	NPM1(3)_T	0	0
ENSG00000259558.1	MESTP2	-0.2417	0.593732		0.151515151515152	0.197754749568221	NPM1(3)_T	0	0
ENSG00000156471.13	PTDSS1	-0.24172	5.58829e-06	0.00011311	1	1	NPM1(3)_T	0	0
ENSG00000091592.16	NLRP1	-0.24178	0.0250648	0.097415	1	1	NPM1(3)_T	0	0
ENSG00000286339.1		-0.24181	0.466066	0.67386	0.545454545454545	0.488773747841105	NPM1(3)_T	0	0
ENSG00000257384.1		-0.24187	0.283735	0.502	0.636363636363636	0.662348877374784	NPM1(3)_T	0	0
ENSG00000259746.1	HSPE1P3	-0.24187	0.0025031	0.017066	1	0.999136442141623	NPM1(3)_T	0	0
ENSG00000271605.6	MILR1	-0.2419	0.0182023	0.077239	1	1	NPM1(3)_T	0	0
ENSG00000281112.1		-0.24191	0.241109	0.45474	0.772727272727273	0.748704663212435	NPM1(3)_T	0	0
ENSG00000120063.10	GNA13	-0.24199	0.0158118	0.069448	1	1	NPM1(3)_T	0	0
ENSG00000213231.13	TCL1B	-0.24201	0.600375	0.77405	0.272727272727273	0.241796200345423	NPM1(3)_T	0	0
ENSG00000128011.5	LRFN1	-0.24203	0.00629125	0.034946	1	1	NPM1(3)_T	1	0
ENSG00000279217.1		-0.24204	0.197398	0.40169	0.818181818181818	0.829015544041451	NPM1(3)_T	0	0
ENSG00000197535.15	MYO5A	-0.24206	0.00191466	0.01386	1	1	NPM1(3)_T	0	0
ENSG00000165480.16	SKA3	-0.2421	0.0682281	0.19692	1	1	NPM1(3)_T	0	0
ENSG00000173744.18	AGFG1	-0.2421	0.0103103	0.050518	1	1	NPM1(3)_T	0	0
ENSG00000213862.4	RPL7AP62	-0.24212	0.0187163	0.078739	1	1	NPM1(3)_T	0	0
ENSG00000262681.2		-0.24213	0.354363	0.57473	0.545454545454545	0.563039723661485	NPM1(3)_T	0	0
ENSG00000042753.12	AP2S1	-0.24218	0.00157329	0.011915	1	1	NPM1(3)_T	0	0
ENSG00000275393.1		-0.2422	0.147272	0.3312	0.939393939393939	0.961139896373057	NPM1(3)_T	0	0
ENSG00000226126.2	PSMC1P12	-0.24222	0.304193	0.52361	0.666666666666667	0.640759930915371	NPM1(3)_T	0	0
ENSG00000224887.1	NFYCP2	-0.24225	0.320444	0.54047	0.575757575757576	0.618307426597582	NPM1(3)_T	0	0
ENSG00000287387.1		-0.24228	0.0805732	0.22074	1	1	NPM1(3)_T	0	0
ENSG00000250977.1		-0.24232	0.628326		0.181818181818182	0.194300518134715	NPM1(3)_T	0	0
ENSG00000264266.1	MIR4322	-0.24234	0.546117	0.73421	0.303030303030303	0.285837651122625	NPM1(3)_T	0	0
ENSG00000103832.10	GOLGA8UP	-0.24236	0.115219	0.28226	0.96969696969697	0.954231433506045	NPM1(3)_T	0	0
ENSG00000134046.12	MBD2	-0.24246	3.09419e-05	0.00047647	1	1	NPM1(3)_T	0	1
ENSG00000202470.1		-0.24249	0.300306	0.51948	0.696969696969697	0.692573402417962	NPM1(3)_T	0	0
ENSG00000218730.1		-0.24251	0.485056	0.68897	0.53030303030303	0.444732297063903	NPM1(3)_T	0	0
ENSG00000258446.1		-0.24256	0.100358	0.25738	0.893939393939394	0.907599309153713	NPM1(3)_T	0	0
ENSG00000126460.11	PRRG2	-0.24261	0.0122855	0.05757	1	0.99740932642487	NPM1(3)_T	0	0
ENSG00000125798.15	FOXA2	-0.24262	0.634559	0.7974	0.439393939393939	0.309153713298791	NPM1(3)_T	0	1
ENSG00000153317.15	ASAP1	-0.24264	0.0100361	0.049504	1	1	NPM1(3)_T	0	0
ENSG00000204386.12	NEU1	-0.2427	0.0037352	0.023323	1	1	NPM1(3)_T	1	0
ENSG00000257135.7	ODC1-DT	-0.24271	0.0130043	0.060145	1	0.999136442141623	NPM1(3)_T	0	0
ENSG00000145506.14	NKD2	-0.24275	0.425106	0.63884	0.924242424242424	0.903281519861831	NPM1(3)_T	0	0
ENSG00000183696.14	UPP1	-0.24275	0.120586	0.29013	1	1	NPM1(3)_T	0	0
ENSG00000229000.1	SEPTIN7P8	-0.24279	0.198274	0.40294	0.878787878787879	0.874784110535406	NPM1(3)_T	0	0
ENSG00000229212.8		-0.24279	0.299198	0.5183	0.696969696969697	0.645077720207254	NPM1(3)_T	0	0
ENSG00000247011.2		-0.24279	0.243665	0.45771	0.757575757575758	0.752158894645941	NPM1(3)_T	0	0
ENSG00000279202.1		-0.24279	0.188714	0.39072	0.909090909090909	0.930915371329879	NPM1(3)_T	0	0
ENSG00000156467.10	UQCRB	-0.2429	0.000112807	0.0014059	1	1	NPM1(3)_T	0	0
ENSG00000123843.13	C4BPB	-0.24293	0.29017	0.50887	0.848484848484849	0.791018998272884	NPM1(3)_T	1	0
ENSG00000204388.7	HSPA1B	-0.24293	0.264203	0.48072	1	1	NPM1(3)_T	0	1
ENSG00000271137.1	AKTIPP1	-0.24295	0.301112	0.5203	0.727272727272727	0.695164075993091	NPM1(3)_T	0	0
ENSG00000228551.1	SNRPGP9	-0.24296	0.472629	0.67946	0.53030303030303	0.501727115716753	NPM1(3)_T	0	0
ENSG00000234465.11	PINLYP	-0.24298	0.147451	0.33147	1	0.998272884283247	NPM1(3)_T	0	0
ENSG00000240490.3	RN7SL277P	-0.24298	0.302783	0.52194	0.681818181818182	0.737478411053541	NPM1(3)_T	0	0
ENSG00000101336.17	HCK	-0.24299	0.0749008	0.2097	1	1	NPM1(3)_T	0	1
ENSG00000173011.12	TADA2B	-0.24305	0.00688644	0.037385	1	1	NPM1(3)_T	0	1
ENSG00000116237.16	ICMT	-0.24311	0.00801124	0.041815	1	1	NPM1(3)_T	0	0
ENSG00000006459.11	KDM7A	-0.24312	0.0425203	0.14183	1	1	NPM1(3)_T	0	0
ENSG00000238150.1		-0.24313	0.0463951	0.15054	1	0.995682210708117	NPM1(3)_T	0	0
ENSG00000226659.1	TSPAN14-AS1	-0.24314	0.187534	0.38924	0.96969696969697	0.941278065630397	NPM1(3)_T	0	0
ENSG00000259517.3	LINC02169	-0.24315	0.642048	0.80217	0.348484848484849	0.253886010362694	NPM1(3)_T	0	0
ENSG00000280660.1		-0.24319	0.542718		0.303030303030303	0.233160621761658	NPM1(3)_T	0	0
ENSG00000105401.9	CDC37	-0.2432	6.51442e-07	1.7854e-05	1	1	NPM1(3)_T	0	0
ENSG00000227934.1		-0.24321	0.0865398	0.23215	0.954545454545455	0.955094991364421	NPM1(3)_T	0	0
ENSG00000240418.1		-0.24326	0.0934936	0.245	0.984848484848485	0.991364421416235	NPM1(3)_T	0	0
ENSG00000124496.12	TRERF1	-0.24331	0.0063374	0.035155	1	1	NPM1(3)_T	0	1
ENSG00000230587.2	LINC02580	-0.24331	0.0683785	0.19719	1	0.999136442141623	NPM1(3)_T	0	0
ENSG00000277775.2	H3C7	-0.24333	0.338154	0.55879	0.787878787878788	0.847150259067358	NPM1(3)_T	0	0
ENSG00000110395.7	CBL	-0.24334	0.000626952	0.0057056	1	1	NPM1(3)_T	0	1
ENSG00000227054.1	FDX1P2	-0.24345	0.56513	0.74883	0.303030303030303	0.255613126079447	NPM1(3)_T	0	0
ENSG00000238245.2	MYO5BP2	-0.24349	0.639352	0.80045	0.272727272727273	0.248704663212435	NPM1(3)_T	0	0
ENSG00000143376.14	SNX27	-0.24352	0.00268194	0.017999	1	1	NPM1(3)_T	0	0
ENSG00000219433.2	BTBD10P2	-0.24352	0.101837	0.25985	0.984848484848485	0.98013816925734	NPM1(3)_T	0	0
ENSG00000260550.2		-0.24354	0.538314		0.242424242424242	0.234887737478411	NPM1(3)_T	0	0
ENSG00000231254.2	PCED1CP	-0.24355	0.590056		0.227272727272727	0.22279792746114	NPM1(3)_T	0	0
ENSG00000237251.2		-0.24357	0.653987	0.80938	0.287878787878788	0.207253886010363	NPM1(3)_T	0	0
ENSG00000264607.1	MIR3173	-0.24358	0.196474	0.40078	0.757575757575758	0.83160621761658	NPM1(3)_T	0	0
ENSG00000243446.3	RN7SL284P	-0.24359	0.663514	0.81555	0.227272727272727	0.229706390328152	NPM1(3)_T	0	0
ENSG00000101079.21	NDRG3	-0.24364	4.29825e-05	0.00062592	1	1	NPM1(3)_T	0	0
ENSG00000232891.1		-0.24365	0.356207	0.57633	0.727272727272727	0.730569948186529	NPM1(3)_T	0	0
ENSG00000123360.12	PDE1B	-0.24368	0.0239462	0.094326	1	1	NPM1(3)_T	0	0
ENSG00000254319.6	LINC03021	-0.24371	0.339193	0.55998	0.939393939393939	0.929188255613126	NPM1(3)_T	0	0
ENSG00000105085.11	MED26	-0.24378	0.010517	0.051229	1	1	NPM1(3)_T	0	0
ENSG00000122733.12	PHF24	-0.24379	0.293762	0.51243	0.787878787878788	0.822107081174439	NPM1(3)_T	0	0
ENSG00000160781.17	PAQR6	-0.24379	0.0229188	0.091224	1	1	NPM1(3)_T	0	0
ENSG00000258472.9		-0.24379	0.190758	0.39345	0.818181818181818	0.812607944732297	NPM1(3)_T	0	0
ENSG00000254771.1		-0.24381	0.323338	0.54328	0.484848484848485	0.563039723661485	NPM1(3)_T	0	0
ENSG00000285578.1		-0.24381	0.500641	0.70089	0.560606060606061	0.580310880829015	NPM1(3)_T	0	0
ENSG00000234807.7	LINC01135	-0.24382	0.111346	0.27583	0.96969696969697	0.988773747841105	NPM1(3)_T	0	0
ENSG00000125970.12	RALY	-0.24384	3.44698e-08	1.3416e-06	1	1	NPM1(3)_T	1	0
ENSG00000251596.1	HADHAP1	-0.24387	0.0725902	0.20543	0.96969696969697	0.96545768566494	NPM1(3)_T	0	0
ENSG00000235916.1	MRPS18CP7	-0.24388	0.164303	0.35664	0.848484848484849	0.841968911917098	NPM1(3)_T	0	0
ENSG00000279970.1		-0.24392	0.224951	0.4355	0.833333333333333	0.880829015544041	NPM1(3)_T	0	0
ENSG00000253448.1	IGLV3-6	-0.24396	0.574739	0.75576	0.227272727272727	0.246113989637306	NPM1(3)_T	0	0
ENSG00000272888.7	CHASERR	-0.24396	0.00788493	0.041337	1	1	NPM1(3)_T	0	0
ENSG00000186105.8	LRRC70	-0.24401	0.0445025	0.1464	1	0.995682210708117	NPM1(3)_T	0	0
ENSG00000111886.11	GABRR2	-0.24402	0.081575	0.22278	1	0.99740932642487	NPM1(3)_T	0	0
ENSG00000230753.6	ZNF341-AS1	-0.24409	0.0853572	0.2298	0.939393939393939	0.952504317789292	NPM1(3)_T	0	0
ENSG00000238966.1		-0.24417	0.185558	0.38648	0.893939393939394	0.894645941278066	NPM1(3)_T	0	0
ENSG00000286864.1		-0.24417	0.19597	0.40007	1	0.996545768566494	NPM1(3)_T	0	0
ENSG00000275944.1		-0.24418	0.557457		0.212121212121212	0.218480138169257	NPM1(3)_T	0	0
ENSG00000276203.5	ANKRD20A3P	-0.2442	0.448953	0.65912	0.484848484848485	0.444732297063903	NPM1(3)_T	0	0
ENSG00000260035.1		-0.24421	0.0984647	0.25407	0.954545454545455	0.92832469775475	NPM1(3)_T	0	0
ENSG00000264569.1	DCXR-DT	-0.24426	0.106548	0.26766	0.863636363636364	0.912780656303972	NPM1(3)_T	0	0
ENSG00000154447.15	SH3RF1	-0.24433	0.0108063	0.05229	1	1	NPM1(3)_T	0	0
ENSG00000248771.5	SMIM31	-0.24447	0.619517		0.272727272727273	0.196891191709845	NPM1(3)_T	0	0
ENSG00000214142.2	RPL7P60	-0.24448	0.182613	0.38232	0.893939393939394	0.846286701208981	NPM1(3)_T	0	0
ENSG00000259654.1		-0.24452	0.0643297	0.18936	1	0.996545768566494	NPM1(3)_T	0	0
ENSG00000138744.16	NAAA	-0.24455	0.0107792	0.052178	1	1	NPM1(3)_T	1	0
ENSG00000225196.2	RPL10P17	-0.24461	0.384369	0.60334	0.46969696969697	0.486183074265976	NPM1(3)_T	0	0
ENSG00000010295.20	IFFO1	-0.24468	0.00140268	0.010873	1	1	NPM1(3)_T	0	0
ENSG00000256723.1		-0.24471	0.119781	0.28912	0.939393939393939	0.938687392055268	NPM1(3)_T	0	0
ENSG00000279605.1		-0.24474	0.0202208	0.083273	1	0.993955094991364	NPM1(3)_T	0	0
ENSG00000230027.2		-0.24477	0.630054		0.212121212121212	0.196891191709845	NPM1(3)_T	0	0
ENSG00000165891.16	E2F7	-0.24482	0.112259	0.27712	1	0.999136442141623	NPM1(3)_T	0	1
ENSG00000184423.5	RPL23AP38	-0.24486	0.315489	0.53512	0.666666666666667	0.607944732297064	NPM1(3)_T	0	0
ENSG00000264292.1	MIR2467	-0.24486	0.424249	0.63816	0.454545454545455	0.533678756476684	NPM1(3)_T	0	0
ENSG00000237758.1	BANF1P3	-0.24496	0.0143721	0.064752	1	0.999136442141623	NPM1(3)_T	0	0
ENSG00000216906.2		-0.245	0.375333	0.59447	0.545454545454545	0.618307426597582	NPM1(3)_T	0	0
ENSG00000084110.11	HAL	-0.24501	0.117502	0.28566	1	1	NPM1(3)_T	0	0
ENSG00000169962.5	TAS1R3	-0.24511	0.0506947	0.16024	1	0.999136442141623	NPM1(3)_T	0	0
ENSG00000186312.10	CA5BP1	-0.24511	0.000693887	0.00619	1	1	NPM1(3)_T	0	0
ENSG00000268751.1	SCGB1B2P	-0.24514	0.0588578	0.17829	0.96969696969697	0.969775474956822	NPM1(3)_T	0	0
ENSG00000204619.8	PPP1R11	-0.24516	2.62386e-05	0.00041623	1	1	NPM1(3)_T	0	0
ENSG00000230337.1	EXOSC10-AS1	-0.24516	0.0564641	0.17297	0.939393939393939	0.924006908462867	NPM1(3)_T	0	0
ENSG00000242641.6	LINC00971	-0.24516	0.566542		0.272727272727273	0.212435233160622	NPM1(3)_T	0	0
ENSG00000286229.1		-0.24516	0.581418		0.136363636363636	0.200345423143351	NPM1(3)_T	0	0
ENSG00000259055.1		-0.2452	0.480367	0.68535	0.363636363636364	0.409326424870466	NPM1(3)_T	0	0
ENSG00000197265.9	GTF2E2	-0.24523	1.09561e-06	2.8022e-05	1	1	NPM1(3)_T	0	1
ENSG00000261634.4	PAQR5-DT	-0.24528	0.375918	0.59513	0.484848484848485	0.518998272884283	NPM1(3)_T	0	0
ENSG00000158428.4	CATIP	-0.24549	0.0557724	0.17144	1	0.995682210708117	NPM1(3)_T	0	0
ENSG00000146267.12	FAXC	-0.24555	0.489464	0.69265	0.378787878787879	0.358376511226252	NPM1(3)_T	0	0
ENSG00000272657.1		-0.24567	0.503858	0.70323	0.272727272727273	0.29447322970639	NPM1(3)_T	0	0
ENSG00000271952.2	LINC01954	-0.2457	0.606856	0.7783	0.424242424242424	0.420552677029361	NPM1(3)_T	0	0
ENSG00000230899.1	MAGEA8-AS1	-0.24573	0.403007	0.62016	0.303030303030303	0.44300518134715	NPM1(3)_T	0	0
ENSG00000132405.19	TBC1D14	-0.24574	0.000450814	0.0043919	1	1	NPM1(3)_T	0	0
ENSG00000248550.4	OTX2-AS1	-0.24576	0.685073	0.82986	0.227272727272727	0.173575129533679	NPM1(3)_T	0	0
ENSG00000281327.2	LINC01338	-0.24577	0.466571	0.67427	0.333333333333333	0.433506044905009	NPM1(3)_T	0	0
ENSG00000287434.1		-0.24579	0.299637	0.51875	0.712121212121212	0.691709844559586	NPM1(3)_T	0	0
ENSG00000133958.13	UNC79	-0.24581	0.204086	0.41012	1	0.998272884283247	NPM1(3)_T	0	0
ENSG00000163435.16	ELF3	-0.24581	0.0972652	0.25212	1	0.998272884283247	NPM1(3)_T	0	1
ENSG00000259314.1		-0.24584	0.0529442	0.16539	1	0.975820379965458	NPM1(3)_T	0	0
ENSG00000232249.1		-0.24605	0.500358		0.287878787878788	0.265975820379965	NPM1(3)_T	0	0
ENSG00000120471.15	TP53AIP1	-0.24607	0.379062	0.59854	0.606060606060606	0.649395509499136	NPM1(3)_T	0	0
ENSG00000180815.14	MAP3K15	-0.24607	0.148748	0.33347	1	0.992227979274611	NPM1(3)_T	0	0
ENSG00000188305.6	PEAK3	-0.24609	0.0876406	0.23415	1	1	NPM1(3)_T	0	0
ENSG00000165807.8	PPP1R36	-0.24618	0.101176	0.2587	1	0.975820379965458	NPM1(3)_T	0	0
ENSG00000213772.3	EIF1P7	-0.24623	0.0447304	0.14691	1	0.996545768566494	NPM1(3)_T	0	0
ENSG00000169020.10	ATP5ME	-0.24625	0.00185071	0.013509	1	1	NPM1(3)_T	0	0
ENSG00000151364.17	KCTD14	-0.24631	0.198737	0.40333	0.924242424242424	0.835924006908463	NPM1(3)_T	0	0
ENSG00000277214.1		-0.24633	0.509706	0.70706	0.303030303030303	0.365284974093264	NPM1(3)_T	0	0
ENSG00000104970.11	KIR3DX1	-0.24635	0.196432	0.40075	1	0.992227979274611	NPM1(3)_T	0	0
ENSG00000230461.9	PROX1-AS1	-0.24637	0.590939	0.76772	0.257575757575758	0.243523316062176	NPM1(3)_T	0	0
ENSG00000182511.12	FES	-0.24638	0.00270378	0.018114	1	1	NPM1(3)_T	0	0
ENSG00000264148.1		-0.24638	0.0612974	0.18332	0.984848484848485	0.976683937823834	NPM1(3)_T	0	0
ENSG00000277144.1		-0.2464	0.23982	0.4532	0.787878787878788	0.797927461139896	NPM1(3)_T	0	0
ENSG00000105516.11	DBP	-0.24646	0.0058145	0.032903	1	1	NPM1(3)_T	0	1
ENSG00000248780.1	ARL4AP2	-0.24646	0.170992	0.36578	0.954545454545455	0.910189982728843	NPM1(3)_T	0	0
ENSG00000228624.7	HDAC2-AS2	-0.24647	0.00867483	0.044402	1	1	NPM1(3)_T	0	0
ENSG00000259722.2		-0.24651	0.437288	0.64938	0.46969696969697	0.424870466321244	NPM1(3)_T	0	0
ENSG00000135424.18	ITGA7	-0.24653	0.122997	0.29417	1	0.999136442141623	NPM1(3)_T	1	0
ENSG00000219200.12	RNASEK	-0.24661	0.00338506	0.021586	1	0.999136442141623	NPM1(3)_T	0	0
ENSG00000215444.2		-0.24667	0.636407	0.79846	0.212121212121212	0.214162348877375	NPM1(3)_T	0	0
ENSG00000176393.11	RNPEP	-0.24672	0.000643412	0.0058224	1	1	NPM1(3)_T	0	0
ENSG00000234036.4	TXNP6	-0.24679	0.0343464	0.12196	1	0.999136442141623	NPM1(3)_T	0	0
ENSG00000260177.1		-0.24684	0.356564	0.5766	0.590909090909091	0.650259067357513	NPM1(3)_T	0	0
ENSG00000286441.1		-0.24684	0.515405		0.242424242424242	0.265112262521589	NPM1(3)_T	0	0
ENSG00000248319.2	LINC02275	-0.24695	0.533921		0.196969696969697	0.208981001727116	NPM1(3)_T	0	0
ENSG00000229368.1		-0.24696	0.0199352	0.082494	0.984848484848485	0.986183074265976	NPM1(3)_T	0	0
ENSG00000049759.19	NEDD4L	-0.24701	0.145009	0.32771	1	1	NPM1(3)_T	0	0
ENSG00000198719.9	DLL1	-0.24704	0.225254	0.43579	1	0.999136442141623	NPM1(3)_T	0	0
ENSG00000275001.1		-0.24709	0.547715	0.73532	0.439393939393939	0.361830742659758	NPM1(3)_T	0	0
ENSG00000153898.13	MCOLN2	-0.24711	0.21798	0.4272	1	0.992227979274611	NPM1(3)_T	0	0
ENSG00000243974.1	VTI1BP1	-0.24712	0.215793	0.42501	0.848484848484849	0.789291882556131	NPM1(3)_T	0	0
ENSG00000144591.19	GMPPA	-0.24725	0.000135124	0.0016398	1	1	NPM1(3)_T	0	0
ENSG00000143761.16	ARF1	-0.24735	4.83397e-05	0.00069437	1	1	NPM1(3)_T	0	0
ENSG00000224282.3		-0.24743	0.144037	0.32626	0.954545454545455	0.926597582037997	NPM1(3)_T	0	0
ENSG00000232842.2	KAT7P1	-0.24744	0.124262	0.29626	1	0.972366148531952	NPM1(3)_T	0	0
ENSG00000091129.21	NRCAM	-0.24747	0.260756	0.47707	1	0.964594127806563	NPM1(3)_T	1	0
ENSG00000184012.13	TMPRSS2	-0.2475	0.498435	0.69941	0.424242424242424	0.407599309153713	NPM1(3)_T	0	0
ENSG00000135631.17	RAB11FIP5	-0.24752	0.181882	0.38129	1	1	NPM1(3)_T	0	0
ENSG00000275607.1	WDR53P1	-0.24758	0.229727	0.44134	0.878787878787879	0.858376511226252	NPM1(3)_T	0	0
ENSG00000224121.1	ATG12P2	-0.24765	0.285424	0.50367	0.757575757575758	0.753022452504318	NPM1(3)_T	0	0
ENSG00000272912.1		-0.24765	0.373796	0.59299	0.560606060606061	0.507772020725389	NPM1(3)_T	0	0
ENSG00000164089.9	ETNPPL	-0.24766	0.638901		0.196969696969697	0.180483592400691	NPM1(3)_T	0	0
ENSG00000260335.1		-0.24768	0.147859	0.33213	0.909090909090909	0.911053540587219	NPM1(3)_T	0	0
ENSG00000065518.8	NDUFB4	-0.24775	1.62802e-05	0.00027619	1	1	NPM1(3)_T	0	0
ENSG00000272856.1		-0.24776	0.524599		0.212121212121212	0.227979274611399	NPM1(3)_T	0	0
ENSG00000165059.8	PRKACG	-0.24778	0.294232	0.51291	0.606060606060606	0.672711571675302	NPM1(3)_T	0	0
ENSG00000160211.19	G6PD	-0.24779	0.00158845	0.011993	1	1	NPM1(3)_T	0	0
ENSG00000241159.3	RN7SL160P	-0.2478	0.652122	0.80834	0.196969696969697	0.202072538860104	NPM1(3)_T	0	0
ENSG00000285554.1	LINC02988	-0.24784	0.0662968	0.19314	1	0.998272884283247	NPM1(3)_T	0	0
ENSG00000172367.16	NHERF4	-0.24786	0.0690909	0.19852	1	0.993091537132988	NPM1(3)_T	0	0
ENSG00000224003.1	YES1P1	-0.24788	0.111654	0.27629	1	0.987910189982729	NPM1(3)_T	0	0
ENSG00000198601.3	OR2M2	-0.2479	0.615268		0.242424242424242	0.196027633851468	NPM1(3)_T	0	0
ENSG00000072694.21	FCGR2B	-0.24791	0.183202	0.38314	1	0.99740932642487	NPM1(3)_T	1	0
ENSG00000229980.5	TOB1-AS1	-0.24791	0.0380466	0.13126	1	0.994818652849741	NPM1(3)_T	0	0
ENSG00000076641.4	PAG1	-0.24796	0.0260314	0.10008	1	1	NPM1(3)_T	0	0
ENSG00000287525.1		-0.24797	0.573247	0.75476	0.318181818181818	0.29706390328152	NPM1(3)_T	0	0
ENSG00000101000.6	PROCR	-0.24809	0.0304206	0.11174	1	1	NPM1(3)_T	1	0
ENSG00000236073.2		-0.24811	0.256734	0.47221	0.772727272727273	0.708117443868739	NPM1(3)_T	0	0
ENSG00000117280.13	RAB29	-0.24817	0.00708635	0.038179	1	1	NPM1(3)_T	0	0
ENSG00000235828.5	RPL36AP26	-0.24818	0.169147	0.36296	0.924242424242424	0.911053540587219	NPM1(3)_T	0	0
ENSG00000258096.1	SLC38A2-AS1	-0.2482	0.0512351	0.16148	1	0.995682210708117	NPM1(3)_T	0	0
ENSG00000117115.13	PADI2	-0.24831	0.213126	0.42176	1	0.999136442141623	NPM1(3)_T	0	0
ENSG00000260247.1	SUB1P4	-0.24839	0.33215	0.55255	0.590909090909091	0.607944732297064	NPM1(3)_T	0	0
ENSG00000184068.2	SREBF2-AS1	-0.2484	0.0480856	0.15458	1	0.999136442141623	NPM1(3)_T	0	0
ENSG00000201524.1	RNU6-450P	-0.24842	0.286587	0.50497	0.727272727272727	0.695164075993091	NPM1(3)_T	0	0
ENSG00000215313.3	RPL6P30	-0.24845	0.256377	0.4718	0.757575757575758	0.715025906735751	NPM1(3)_T	0	0
ENSG00000229020.4	AKR7A2P1	-0.24847	0.18892	0.39101	0.924242424242424	0.932642487046632	NPM1(3)_T	0	0
ENSG00000248155.1		-0.24853	0.208716	0.41588	0.772727272727273	0.833333333333333	NPM1(3)_T	0	0
ENSG00000164122.9	ASB5	-0.24861	0.553768		0.227272727272727	0.253022452504318	NPM1(3)_T	0	0
ENSG00000188649.15	CC2D2B	-0.24862	0.0528178	0.16507	1	0.992227979274611	NPM1(3)_T	0	0
ENSG00000229897.2	SEPTIN7P7	-0.24862	0.215321	0.42452	0.848484848484849	0.813471502590674	NPM1(3)_T	0	0
ENSG00000111775.3	COX6A1	-0.24868	0.000132801	0.0016165	1	1	NPM1(3)_T	0	0
ENSG00000258976.1		-0.24868	0.353298	0.57377	0.575757575757576	0.557858376511226	NPM1(3)_T	0	0
ENSG00000130304.17	SLC27A1	-0.24871	0.00157705	0.01193	1	1	NPM1(3)_T	0	0
ENSG00000223431.1	MTND6P21	-0.24872	0.239324	0.45267	0.681818181818182	0.725388601036269	NPM1(3)_T	0	0
ENSG00000007047.15	MARK4	-0.24878	1.64349e-06	3.9758e-05	1	1	NPM1(3)_T	0	0
ENSG00000186136.1	TAS2R42	-0.24879	0.321357	0.54149	0.651515151515151	0.610535405872193	NPM1(3)_T	0	0
ENSG00000242952.1	RPSAP3	-0.24881	0.0478175	0.15391	1	0.990500863557858	NPM1(3)_T	0	0
ENSG00000170270.5	GON7	-0.24882	0.00077648	0.0067574	1	1	NPM1(3)_T	0	0
ENSG00000210144.1	MT-TY	-0.24884	0.170984	0.36578	0.954545454545455	0.974093264248705	NPM1(3)_T	0	0
ENSG00000227589.1	TP73-AS3	-0.24885	0.263717	0.48021	0.863636363636364	0.778065630397237	NPM1(3)_T	0	0
ENSG00000205695.3		-0.24886	0.468912	0.67661	0.318181818181818	0.338514680483592	NPM1(3)_T	0	0
ENSG00000213523.10	SRA1	-0.24893	0.0010867	0.0088571	1	1	NPM1(3)_T	0	0
ENSG00000238084.4		-0.24893	0.0366037	0.12771	0.984848484848485	0.970639032815199	NPM1(3)_T	0	0
ENSG00000103490.14	PYCARD	-0.24894	0.00868712	0.044431	1	1	NPM1(3)_T	0	1
ENSG00000146090.16	RASGEF1C	-0.24894	0.300383	0.51954	0.909090909090909	0.840241796200345	NPM1(3)_T	0	0
ENSG00000235689.1		-0.24899	0.600723		0.196969696969697	0.195164075993092	NPM1(3)_T	0	0
ENSG00000240912.1	H2BP3	-0.249	0.401584	0.61891	0.515151515151515	0.415371329879102	NPM1(3)_T	0	0
ENSG00000231610.1	PIK3CDP1	-0.24907	0.505486	0.70422	0.409090909090909	0.362694300518135	NPM1(3)_T	0	0
ENSG00000225423.1	TNPO1P1	-0.2491	0.178649	0.37685	0.833333333333333	0.875647668393782	NPM1(3)_T	0	0
ENSG00000254827.6	SLC22A18AS	-0.24912	0.0777383	0.21525	0.96969696969697	0.986183074265976	NPM1(3)_T	0	0
ENSG00000155846.17	PPARGC1B	-0.24916	0.00804738	0.041954	1	1	NPM1(3)_T	0	1
ENSG00000223729.1	LINC02247	-0.24919	0.503729	0.70319	0.393939393939394	0.366148531951641	NPM1(3)_T	0	0
ENSG00000137101.13	CD72	-0.24928	0.104796	0.26476	1	1	NPM1(3)_T	1	0
ENSG00000276823.1		-0.24928	0.105555	0.26602	0.878787878787879	0.911053540587219	NPM1(3)_T	0	0
ENSG00000283444.1	GPR141BP	-0.2493	0.200407	0.40556	0.878787878787879	0.848877374784111	NPM1(3)_T	0	0
ENSG00000187260.16	WDR86	-0.24932	0.21233	0.42068	1	0.996545768566494	NPM1(3)_T	0	0
ENSG00000204006.10	C1orf185	-0.24935	0.640084		0.181818181818182	0.196027633851468	NPM1(3)_T	0	0
ENSG00000230667.6	SETSIP	-0.24946	0.00590954	0.033295	0.984848484848485	0.995682210708117	NPM1(3)_T	0	0
ENSG00000273786.1		-0.24947	0.259098	0.47481	0.696969696969697	0.70293609671848	NPM1(3)_T	0	0
ENSG00000173250.2	GPR151	-0.24949	0.367365	0.58711	0.575757575757576	0.588082901554404	NPM1(3)_T	0	0
ENSG00000232896.1		-0.24949	0.420107	0.63456	0.454545454545455	0.433506044905009	NPM1(3)_T	0	0
ENSG00000257531.2		-0.24949	0.316965	0.5367	0.742424242424242	0.639896373056995	NPM1(3)_T	0	0
ENSG00000170266.16	GLB1	-0.24951	0.00021997	0.0024465	1	1	NPM1(3)_T	1	0
ENSG00000258380.1		-0.24954	0.151086	0.33696	0.893939393939394	0.919689119170985	NPM1(3)_T	0	0
ENSG00000047849.21	MAP4	-0.24962	4.51722e-06	9.4741e-05	1	1	NPM1(3)_T	0	0
ENSG00000279489.1		-0.24963	0.28432	0.50251	0.651515151515151	0.734024179620035	NPM1(3)_T	0	0
ENSG00000144579.8	CTDSP1	-0.24971	4.98399e-06	0.00010319	1	1	NPM1(3)_T	0	0
ENSG00000185189.18	NRBP2	-0.24984	0.0594818	0.17964	1	0.999136442141623	NPM1(3)_T	0	0
ENSG00000266160.2	RN7SL612P	-0.24984	0.637777	0.79928	0.227272727272727	0.206390328151986	NPM1(3)_T	0	0
ENSG00000109339.24	MAPK10	-0.24998	0.125282	0.29795	1	0.995682210708117	NPM1(3)_T	0	1
ENSG00000100359.21	SGSM3	-0.24999	0.00146251	0.011237	1	0.999136442141623	NPM1(3)_T	0	0
ENSG00000067064.11	IDI1	-0.25	0.000865263	0.0073648	1	1	NPM1(3)_T	0	0
ENSG00000139318.8	DUSP6	-0.25005	0.0659673	0.19253	1	1	NPM1(3)_T	0	0
ENSG00000255136.3	TPBGL-AS1	-0.25007	0.466105	0.67389	0.454545454545455	0.447322970639033	NPM1(3)_T	0	0
ENSG00000127588.5	GNG13	-0.25011	0.18987	0.39216	0.878787878787879	0.873920552677029	NPM1(3)_T	0	0
ENSG00000116691.11	MIIP	-0.25014	0.000538075	0.0050653	1	1	NPM1(3)_T	0	0
ENSG00000163501.7	IHH	-0.25014	0.258345	0.47399	0.651515151515151	0.715889464594128	NPM1(3)_T	0	0
ENSG00000214915.3		-0.25038	0.604633		0.166666666666667	0.183937823834197	NPM1(3)_T	0	0
ENSG00000232525.1	SS18L2P1	-0.25038	0.526242		0.242424242424242	0.233160621761658	NPM1(3)_T	0	0
ENSG00000243959.3	RN7SL684P	-0.25039	0.140683	0.32142	0.848484848484849	0.915371329879102	NPM1(3)_T	0	0
ENSG00000199881.1		-0.25045	0.529444	0.72215	0.46969696969697	0.410189982728843	NPM1(3)_T	0	0
ENSG00000184363.10	PKP3	-0.25046	0.311812	0.53092	0.909090909090909	0.911053540587219	NPM1(3)_T	0	0
ENSG00000214815.2	IMPDH1P3	-0.25046	0.420788	0.63488	0.348484848484849	0.378238341968912	NPM1(3)_T	0	0
ENSG00000196230.13	TUBB	-0.25048	0.00319018	0.020568	1	1	NPM1(3)_T	1	0
ENSG00000232238.1	RPS29P8	-0.25049	0.293336	0.51206	0.772727272727273	0.656303972366149	NPM1(3)_T	0	0
ENSG00000204525.17	HLA-C	-0.2505	0.0083755	0.043245	1	1	NPM1(3)_T	1	0
ENSG00000271198.1	VDAC3P1	-0.25059	0.23494	0.44764	0.924242424242424	0.821243523316062	NPM1(3)_T	0	0
ENSG00000177272.9	KCNA3	-0.2506	0.108554	0.27111	1	0.998272884283247	NPM1(3)_T	1	0
ENSG00000234788.1	HSPA8P3	-0.25062	0.088259	0.23528	0.96969696969697	0.98013816925734	NPM1(3)_T	0	0
ENSG00000228341.1		-0.25063	0.562242	0.74674	0.53030303030303	0.46027633851468	NPM1(3)_T	0	0
ENSG00000237583.1	RPL34P8	-0.25064	0.502954		0.318181818181818	0.273747841105354	NPM1(3)_T	0	0
ENSG00000168061.17	SAC3D1	-0.25074	0.018644	0.078542	1	1	NPM1(3)_T	0	0
ENSG00000213222.3	TOMM40P4	-0.25076	0.10165	0.25947	1	0.986183074265976	NPM1(3)_T	0	0
ENSG00000248991.1		-0.25077	0.64591	0.80478	0.181818181818182	0.291018998272884	NPM1(3)_T	0	0
ENSG00000231507.2	LINC01353	-0.25078	0.0784479	0.21658	1	0.991364421416235	NPM1(3)_T	0	0
ENSG00000240563.2	L1TD1	-0.25091	0.476799	0.6827	0.636363636363636	0.57426597582038	NPM1(3)_T	0	0
ENSG00000257464.1		-0.25093	0.420282	0.63467	0.621212121212121	0.499136442141624	NPM1(3)_T	0	0
ENSG00000105499.14	PLA2G4C	-0.25094	0.168439	0.36221	1	0.995682210708117	NPM1(3)_T	0	0
ENSG00000184076.13	UQCR10	-0.251	0.000530993	0.0050127	1	1	NPM1(3)_T	0	0
ENSG00000175106.17	TVP23C	-0.25101	0.0594057	0.17952	1	1	NPM1(3)_T	0	0
ENSG00000259776.1		-0.25102	0.639631		0.151515151515152	0.172711571675302	NPM1(3)_T	0	0
ENSG00000105520.10	PLPPR2	-0.25103	0.0122945	0.057599	1	1	NPM1(3)_T	0	0
ENSG00000232172.1		-0.25104	0.337247	0.55798	0.681818181818182	0.636442141623489	NPM1(3)_T	0	0
ENSG00000148154.10	UGCG	-0.25105	0.0530179	0.1654	1	1	NPM1(3)_T	0	0
ENSG00000141552.18	ANAPC11	-0.25109	0.00021622	0.0024135	1	1	NPM1(3)_T	0	0
ENSG00000258171.2	LINC02412	-0.25114	0.492255	0.69481	0.424242424242424	0.40587219343696	NPM1(3)_T	0	0
ENSG00000225964.6	NRIR	-0.25119	0.139304	0.31905	1	0.996545768566494	NPM1(3)_T	0	0
ENSG00000206828.1	RNVU1-30	-0.25121	0.114048	0.28021	1	1	NPM1(3)_T	0	0
ENSG00000227401.1	RPL37P1	-0.25125	0.333137	0.5535	0.666666666666667	0.59153713298791	NPM1(3)_T	0	0
ENSG00000227500.10	SCAMP4	-0.25129	4.172e-05	0.00061068	1	1	NPM1(3)_T	0	0
ENSG00000149929.16	HIRIP3	-0.25134	0.00513605	0.029902	1	1	NPM1(3)_T	0	0
ENSG00000118564.15	FBXL5	-0.25137	0.000573822	0.005311	1	1	NPM1(3)_T	0	0
ENSG00000260442.5	ATP2A1-AS1	-0.25137	0.0596414	0.17997	0.96969696969697	0.973229706390328	NPM1(3)_T	0	0
ENSG00000213131.3	YWHAZP4	-0.2514	0.0163326	0.071215	1	0.996545768566494	NPM1(3)_T	0	0
ENSG00000227110.7	LMCD1-AS1	-0.25141	0.335807	0.55637	0.666666666666667	0.707253886010363	NPM1(3)_T	0	0
ENSG00000176244.7	ACBD7	-0.25142	0.112794	0.2781	1	0.996545768566494	NPM1(3)_T	0	0
ENSG00000101665.9	SMAD7	-0.2515	0.132651	0.30931	1	1	NPM1(3)_T	0	1
ENSG00000243927.6	MRPS6	-0.2515	0.00186554	0.01358	1	1	NPM1(3)_T	0	0
ENSG00000239412.1	RPL21P71	-0.25151	0.453776		0.257575757575758	0.278065630397237	NPM1(3)_T	0	0
ENSG00000245719.1	SKOR1-AS1	-0.25153	0.293785	0.51243	0.833333333333333	0.867875647668394	NPM1(3)_T	0	0
ENSG00000230146.1	SEPHS1P4	-0.25156	0.184582	0.38526	0.909090909090909	0.821243523316062	NPM1(3)_T	0	0
ENSG00000249550.7	LINC01234	-0.25164	0.299297	0.51834	0.818181818181818	0.820379965457686	NPM1(3)_T	0	0
ENSG00000243609.1	RPS2P44	-0.25166	0.185747	0.38677	0.924242424242424	0.920552677029361	NPM1(3)_T	0	0
ENSG00000225449.3	RAB6C-AS1	-0.25167	0.394133	0.6123	0.575757575757576	0.713298791018998	NPM1(3)_T	0	0
ENSG00000225392.1	MRPL36P1	-0.25174	0.509439	0.70703	0.363636363636364	0.296200345423143	NPM1(3)_T	0	0
ENSG00000286115.1		-0.25184	0.313078	0.53236	0.666666666666667	0.659758203799655	NPM1(3)_T	0	0
ENSG00000101306.11	MYLK2	-0.25186	0.187614	0.38936	0.954545454545455	0.961139896373057	NPM1(3)_T	0	0
ENSG00000139641.13	ESYT1	-0.25192	1.5957e-05	0.00027199	1	1	NPM1(3)_T	0	0
ENSG00000205726.15	ITSN1	-0.25194	0.0470787	0.15224	1	1	NPM1(3)_T	0	0
ENSG00000167840.13	ZNF232	-0.25196	0.0179537	0.076515	1	1	NPM1(3)_T	0	1
ENSG00000135441.7	BLOC1S1	-0.25197	0.000286884	0.0030354	1	1	NPM1(3)_T	0	0
ENSG00000207804.1	MIR599	-0.25199	0.525429		0.212121212121212	0.245250431778929	NPM1(3)_T	0	0
ENSG00000205220.12	PSMB10	-0.252	0.000255065	0.0027575	1	1	NPM1(3)_T	0	0
ENSG00000213923.13	CSNK1E	-0.25207	0.00257349	0.017425	1	1	NPM1(3)_T	0	0
ENSG00000119698.12	PPP4R4	-0.25211	0.328971	0.54933	0.863636363636364	0.823834196891192	NPM1(3)_T	0	0
ENSG00000103274.11	NUBP1	-0.25212	2.99587e-06	6.5929e-05	1	1	NPM1(3)_T	0	0
ENSG00000164086.10	DUSP7	-0.25216	0.0109781	0.052943	1	1	NPM1(3)_T	0	0
ENSG00000241228.1	RPL12P31	-0.25217	0.422788	0.6368	0.454545454545455	0.427461139896373	NPM1(3)_T	0	0
ENSG00000073417.15	PDE8A	-0.25226	0.00118968	0.0095227	1	1	NPM1(3)_T	0	0
ENSG00000166206.15	GABRB3	-0.2523	0.560895	0.74594	0.5	0.525043177892919	NPM1(3)_T	1	0
ENSG00000127774.7	EMC6	-0.25231	0.00349646	0.022143	1	0.99740932642487	NPM1(3)_T	0	0
ENSG00000199442.1		-0.25233	0.629651		0.212121212121212	0.18307426597582	NPM1(3)_T	0	0
ENSG00000225616.2		-0.25234	0.0529958	0.16539	1	0.994818652849741	NPM1(3)_T	0	0
ENSG00000229948.2	B3GALNT1P1	-0.25238	0.13081	0.30632	0.96969696969697	0.976683937823834	NPM1(3)_T	0	0
ENSG00000254678.1		-0.25242	0.295182	0.51395	0.636363636363636	0.622625215889465	NPM1(3)_T	0	0
ENSG00000051523.11	CYBA	-0.25244	0.00269167	0.018052	1	1	NPM1(3)_T	0	0
ENSG00000246731.3		-0.25246	0.0573485	0.17508	1	0.995682210708117	NPM1(3)_T	0	0
ENSG00000254701.3		-0.25246	0.348773	0.56901	0.787878787878788	0.713298791018998	NPM1(3)_T	0	0
ENSG00000235238.1	SUMO2P1	-0.25252	0.00450656	0.026971	1	0.998272884283247	NPM1(3)_T	0	0
ENSG00000240299.3	RN7SL187P	-0.25268	0.36685	0.5867	0.545454545454545	0.577720207253886	NPM1(3)_T	0	0
ENSG00000124399.4	NDUFB4P12	-0.25272	0.132754	0.30948	0.939393939393939	0.870466321243523	NPM1(3)_T	0	0
ENSG00000228834.1	ATP5MFP2	-0.25278	0.036978	0.12861	0.984848484848485	0.986183074265976	NPM1(3)_T	0	0
ENSG00000012232.9	EXTL3	-0.25279	0.000560243	0.0052154	1	1	NPM1(3)_T	1	0
ENSG00000212695.5		-0.25281	0.099369	0.25565	0.96969696969697	0.96545768566494	NPM1(3)_T	0	0
ENSG00000201671.1	RNA5SP90	-0.25286	0.597006		0.166666666666667	0.18566493955095	NPM1(3)_T	0	0
ENSG00000185633.10	NDUFA4L2	-0.25287	0.120611	0.29016	0.984848484848485	0.983592400690846	NPM1(3)_T	0	0
ENSG00000102230.14	PCYT1B	-0.2529	0.285704	0.50388	1	0.963730569948187	NPM1(3)_T	0	0
ENSG00000242729.1		-0.25291	0.641251		0.181818181818182	0.166666666666667	NPM1(3)_T	0	0
ENSG00000165863.17	C10orf82	-0.25292	0.679779	0.82644	0.196969696969697	0.258203799654577	NPM1(3)_T	0	0
ENSG00000107147.14	KCNT1	-0.25297	0.0664522	0.19348	1	0.993955094991364	NPM1(3)_T	0	0
ENSG00000240280.7	TCAM1P	-0.25303	0.479181	0.68439	0.727272727272727	0.72279792746114	NPM1(3)_T	0	0
ENSG00000238825.1	RNVU1-2	-0.25306	0.329412	0.54969	0.848484848484849	0.798791018998273	NPM1(3)_T	0	0
ENSG00000129437.11	KLK14	-0.2531	0.0563847	0.17279	1	0.978411053540587	NPM1(3)_T	0	0
ENSG00000237628.2	MTCO2P19	-0.25314	0.53774	0.72826	0.53030303030303	0.468048359240069	NPM1(3)_T	0	0
ENSG00000065978.19	YBX1	-0.25316	6.64037e-06	0.00013081	1	1	NPM1(3)_T	1	1
ENSG00000226239.2		-0.25317	0.261994	0.47826	0.757575757575758	0.786701208981002	NPM1(3)_T	0	0
ENSG00000253181.2		-0.25318	0.287298	0.50563	0.666666666666667	0.632124352331606	NPM1(3)_T	0	0
ENSG00000258373.1	SLC25A3P2	-0.25329	0.14142	0.32252	0.878787878787879	0.878238341968912	NPM1(3)_T	0	0
ENSG00000172081.14	MOB3A	-0.25335	0.00215912	0.015208	1	1	NPM1(3)_T	0	0
ENSG00000270986.1	HMGB1P51	-0.25338	0.172069	0.36717	0.909090909090909	0.930915371329879	NPM1(3)_T	0	0
ENSG00000213493.3	ACTN4P1	-0.25345	0.0964615	0.2506	0.954545454545455	0.951640759930915	NPM1(3)_T	0	0
ENSG00000261613.2		-0.25349	0.19555	0.39955	1	0.968048359240069	NPM1(3)_T	0	0
ENSG00000183283.16	DAZAP2	-0.25352	8.63302e-05	0.0011314	1	1	NPM1(3)_T	0	0
ENSG00000253709.1	IGHV1-14	-0.25356	0.509184	0.70679	0.348484848484849	0.329879101899827	NPM1(3)_T	0	0
ENSG00000139549.4	DHH	-0.25361	0.288242	0.50681	0.924242424242424	0.88860103626943	NPM1(3)_T	0	0
ENSG00000258102.5	MAP1LC3B2	-0.25367	0.0133859	0.061424	1	1	NPM1(3)_T	0	0
ENSG00000235421.1		-0.25375	0.547258		0.242424242424242	0.22020725388601	NPM1(3)_T	0	0
ENSG00000175984.15	DENND2C	-0.25376	0.192616	0.39583	1	0.987046632124352	NPM1(3)_T	0	0
ENSG00000286205.1		-0.25376	0.137218	0.31612	0.878787878787879	0.896373056994819	NPM1(3)_T	0	0
ENSG00000116985.12	BMP8B	-0.25377	0.0410443	0.13838	1	0.998272884283247	NPM1(3)_T	0	0
ENSG00000222675.1	RNA5SP146	-0.25378	0.432895	0.64604	0.439393939393939	0.429188255613126	NPM1(3)_T	0	0
ENSG00000187242.6	KRT12	-0.25381	0.457633	0.66675	0.454545454545455	0.42314335060449	NPM1(3)_T	0	0
ENSG00000230986.1	DDX3P2	-0.25381	0.481604	0.6864	0.424242424242424	0.417098445595855	NPM1(3)_T	0	0
ENSG00000138813.10	C4orf17	-0.25386	0.441502	0.65314	0.393939393939394	0.417962003454231	NPM1(3)_T	0	0
ENSG00000100767.17	PAPLN	-0.25389	0.032993	0.11828	1	1	NPM1(3)_T	0	0
ENSG00000265145.1	SNORD53	-0.2539	0.157241	0.34603	0.924242424242424	0.875647668393782	NPM1(3)_T	0	0
ENSG00000170948.3	MBD3L1	-0.25401	0.378327	0.59769	0.454545454545455	0.486183074265976	NPM1(3)_T	0	0
ENSG00000264480.1	MIR4714	-0.25405	0.670827	0.82064	0.166666666666667	0.196027633851468	NPM1(3)_T	0	0
ENSG00000270767.1		-0.25405	0.546774		0.166666666666667	0.197754749568221	NPM1(3)_T	0	0
ENSG00000213760.11	ATP6V1G2	-0.25409	0.0255501	0.098861	1	0.994818652849741	NPM1(3)_T	0	0
ENSG00000213959.2		-0.25409	0.449315	0.65933	0.348484848484849	0.348877374784111	NPM1(3)_T	0	0
ENSG00000105141.6	CASP14	-0.25417	0.538024	0.72842	0.333333333333333	0.276338514680484	NPM1(3)_T	0	0
ENSG00000258758.1		-0.25421	0.364342	0.58427	0.53030303030303	0.557858376511226	NPM1(3)_T	0	0
ENSG00000271717.1		-0.25421	0.291552	0.51024	0.787878787878788	0.778065630397237	NPM1(3)_T	0	0
ENSG00000238886.1	SNORD121A	-0.25424	0.208715	0.41588	0.727272727272727	0.710708117443869	NPM1(3)_T	0	0
ENSG00000135677.11	GNS	-0.25426	0.00889113	0.045164	1	1	NPM1(3)_T	1	0
ENSG00000227803.2		-0.25426	0.203112	0.40883	0.666666666666667	0.75993091537133	NPM1(3)_T	0	0
ENSG00000116670.15	MAD2L2	-0.25427	0.00102011	0.0083954	1	1	NPM1(3)_T	0	1
ENSG00000258461.5		-0.25428	0.115967	0.28322	0.893939393939394	0.933506044905009	NPM1(3)_T	0	0
ENSG00000103415.12	HMOX2	-0.2543	0.000129171	0.0015776	1	1	NPM1(3)_T	0	0
ENSG00000235804.2		-0.25437	0.558249	0.74357	0.272727272727273	0.278065630397237	NPM1(3)_T	0	0
ENSG00000266036.1	SLC9A3R1-AS1	-0.25438	0.244278	0.4583	0.712121212121212	0.703799654576857	NPM1(3)_T	0	0
ENSG00000152104.12	PTPN14	-0.25439	0.259475	0.4753	1	1	NPM1(3)_T	0	0
ENSG00000215580.11	BCORP1	-0.25441	0.488688	0.69218	0.545454545454545	0.633851468048359	NPM1(3)_T	0	0
ENSG00000205763.13	RP9P	-0.25443	0.0148313	0.066161	1	1	NPM1(3)_T	0	0
ENSG00000145703.16	IQGAP2	-0.25445	0.00203252	0.014518	1	1	NPM1(3)_T	0	0
ENSG00000267084.1		-0.2545	0.439223	0.65125	0.303030303030303	0.316062176165803	NPM1(3)_T	0	0
ENSG00000200741.1	RNA5SP161	-0.2546	0.447737	0.65828	0.378787878787879	0.422279792746114	NPM1(3)_T	0	0
ENSG00000202472.1	RNA5SP248	-0.25464	0.47533	0.6816	0.272727272727273	0.352331606217617	NPM1(3)_T	0	0
ENSG00000134986.14	NREP	-0.25465	0.00445307	0.026699	1	1	NPM1(3)_T	0	0
ENSG00000200041.1		-0.25468	0.203088	0.40881	0.712121212121212	0.807426597582038	NPM1(3)_T	0	0
ENSG00000161609.10	KASH5	-0.25474	0.354152	0.57455	0.924242424242424	0.784110535405872	NPM1(3)_T	0	0
ENSG00000249947.2	XBP1P1	-0.25482	0.0530364	0.16543	0.984848484848485	0.98013816925734	NPM1(3)_T	0	0
ENSG00000260431.2	VPS51P1	-0.25486	0.381005	0.60044	0.46969696969697	0.435233160621762	NPM1(3)_T	0	0
ENSG00000103363.15	ELOB	-0.25491	0.00085053	0.0072666	1	1	NPM1(3)_T	0	0
ENSG00000214204.4	HNRNPA1P43	-0.25495	0.129126	0.30359	0.939393939393939	0.886010362694301	NPM1(3)_T	0	0
ENSG00000114019.15	AMOTL2	-0.25498	0.366932	0.58678	0.954545454545455	0.8713298791019	NPM1(3)_T	0	0
ENSG00000227201.2	CNN2P1	-0.25498	0.0780849	0.21592	1	0.993955094991364	NPM1(3)_T	0	0
ENSG00000171621.14	SPSB1	-0.25499	0.196566	0.40085	1	0.99740932642487	NPM1(3)_T	0	0
ENSG00000266099.1	MIR5700	-0.25508	0.615856		0.166666666666667	0.182210708117444	NPM1(3)_T	0	0
ENSG00000139269.3	INHBE	-0.25515	0.18857	0.39055	0.954545454545455	0.880829015544041	NPM1(3)_T	1	0
ENSG00000284606.1		-0.2552	0.0968943	0.25143	1	0.988773747841105	NPM1(3)_T	0	0
ENSG00000152137.8	HSPB8	-0.25522	0.609319	0.77988	0.272727272727273	0.2573402417962	NPM1(3)_T	0	0
ENSG00000222102.1	RN7SKP232	-0.25534	0.426882	0.64068	0.303030303030303	0.360967184801382	NPM1(3)_T	0	0
ENSG00000122122.10	SASH3	-0.25538	0.000463231	0.0044899	1	1	NPM1(3)_T	0	0
ENSG00000254396.1		-0.25548	0.248852	0.46358	0.96969696969697	0.922279792746114	NPM1(3)_T	0	0
ENSG00000262516.1	DPPA3P6	-0.25548	0.317711	0.53737	0.742424242424242	0.713298791018998	NPM1(3)_T	0	0
ENSG00000197555.9	SIPA1L1	-0.25555	0.0182424	0.077336	1	1	NPM1(3)_T	0	0
ENSG00000156469.9	MTERF3	-0.25563	0.000197276	0.0022343	1	1	NPM1(3)_T	0	1
ENSG00000255004.1	SLC1A2-AS1	-0.25563	0.434863	0.64749	0.575757575757576	0.609671848013817	NPM1(3)_T	0	0
ENSG00000206585.1	RNVU1-7	-0.25568	0.383124	0.60218	0.757575757575758	0.659758203799655	NPM1(3)_T	0	0
ENSG00000226466.2	RPA2P2	-0.25569	0.298579	0.51763	0.636363636363636	0.60880829015544	NPM1(3)_T	0	0
ENSG00000163424.9	TEX55	-0.25577	0.588268		0.196969696969697	0.20552677029361	NPM1(3)_T	0	0
ENSG00000163898.10	LIPH	-0.25581	0.217903	0.42714	1	0.944732297063903	NPM1(3)_T	0	0
ENSG00000105953.15	OGDH	-0.25594	0.00136365	0.010625	1	1	NPM1(3)_T	0	0
ENSG00000222800.1	RNU2-62P	-0.25595	0.558283	0.74357	0.318181818181818	0.272884283246978	NPM1(3)_T	0	0
ENSG00000182896.13	TMEM95	-0.256	0.516942	0.71242	0.393939393939394	0.306563039723662	NPM1(3)_T	0	0
ENSG00000213672.8	NCKIPSD	-0.25603	0.00100365	0.0082928	1	1	NPM1(3)_T	0	0
ENSG00000101187.16	SLCO4A1	-0.25608	0.0864556	0.23198	1	0.999136442141623	NPM1(3)_T	1	0
ENSG00000237300.2	MTCO1P19	-0.25609	0.553275	0.73961	0.484848484848485	0.415371329879102	NPM1(3)_T	0	0
ENSG00000206737.1	RNVU1-18	-0.25612	0.472233	0.67916	0.651515151515151	0.500863557858377	NPM1(3)_T	0	0
ENSG00000226419.8	SLC16A1-AS1	-0.25613	0.0330674	0.11849	1	1	NPM1(3)_T	0	0
ENSG00000175895.4	PLEKHF2	-0.25615	0.00181124	0.013275	1	1	NPM1(3)_T	0	0
ENSG00000270955.1		-0.25615	0.522956	0.71716	0.242424242424242	0.276338514680484	NPM1(3)_T	0	0
ENSG00000104976.12	SNAPC2	-0.25617	7.89758e-05	0.0010514	1	1	NPM1(3)_T	0	1
ENSG00000253063.1	RNU6-494P	-0.25617	0.598058		0.136363636363636	0.182210708117444	NPM1(3)_T	0	0
ENSG00000234745.12	HLA-B	-0.25629	0.00795795	0.041607	1	1	NPM1(3)_T	1	0
ENSG00000236393.2		-0.25629	0.323056	0.54304	0.575757575757576	0.546632124352332	NPM1(3)_T	0	0
ENSG00000233852.1		-0.25632	0.283304	0.50161	0.575757575757576	0.661485319516408	NPM1(3)_T	0	0
ENSG00000223247.1	RNU2-64P	-0.25636	0.697482	0.83747	0.242424242424242	0.202072538860104	NPM1(3)_T	0	0
ENSG00000276573.1		-0.2564	0.0392617	0.13414	1	0.998272884283247	NPM1(3)_T	0	0
ENSG00000187959.9	CPSF4L	-0.25641	0.25216	0.46726	0.681818181818182	0.715889464594128	NPM1(3)_T	0	1
ENSG00000226853.3	GPR155-DT	-0.25654	0.0105287	0.051274	1	0.994818652849741	NPM1(3)_T	0	0
ENSG00000241654.1	RPL19P18	-0.25657	0.497305		0.257575757575758	0.227979274611399	NPM1(3)_T	0	0
ENSG00000196754.13	S100A2	-0.2566	0.143216	0.32499	1	0.974956822107081	NPM1(3)_T	0	0
ENSG00000251884.1	RNA5SP288	-0.25669	0.598667	0.77281	0.272727272727273	0.249568221070812	NPM1(3)_T	0	0
ENSG00000099840.14	IZUMO4	-0.25671	0.00524426	0.030351	1	1	NPM1(3)_T	0	0
ENSG00000250640.2	OR7E41P	-0.25672	0.615055		0.166666666666667	0.171848013816926	NPM1(3)_T	0	0
ENSG00000241282.1	RPL34P33	-0.25674	0.100645	0.25777	0.984848484848485	0.971502590673575	NPM1(3)_T	0	0
ENSG00000171224.9	FAM241B	-0.25676	0.241303	0.45488	0.954545454545455	0.932642487046632	NPM1(3)_T	0	0
ENSG00000165325.14	DEUP1	-0.25679	0.301576	0.52077	0.621212121212121	0.658894645941278	NPM1(3)_T	0	0
ENSG00000200033.1	RNU6-403P	-0.2568	0.444867	0.65586	0.424242424242424	0.437823834196891	NPM1(3)_T	0	0
ENSG00000255303.2	OR5BA1P	-0.25681	0.305606	0.52503	0.590909090909091	0.612262521588946	NPM1(3)_T	0	0
ENSG00000237842.2	SMU1P1	-0.25688	0.0169771	0.073412	1	0.987910189982729	NPM1(3)_T	0	0
ENSG00000228470.1		-0.2569	0.199927	0.40498	0.772727272727273	0.795336787564767	NPM1(3)_T	0	0
ENSG00000231035.1	RPL7L1P9	-0.25695	0.275209	0.4922	0.666666666666667	0.660621761658031	NPM1(3)_T	0	0
ENSG00000275041.1		-0.25698	0.515993		0.257575757575758	0.2573402417962	NPM1(3)_T	0	0
ENSG00000144642.22	RBMS3	-0.25699	0.284907	0.50314	0.924242424242424	0.933506044905009	NPM1(3)_T	0	0
ENSG00000007952.18	NOX1	-0.25702	0.091086	0.24054	0.954545454545455	0.922279792746114	NPM1(3)_T	0	0
ENSG00000276754.1		-0.25703	0.181148	0.38015	0.818181818181818	0.809153713298791	NPM1(3)_T	0	0
ENSG00000244259.1	RPL15P15	-0.25704	0.261082	0.47733	0.772727272727273	0.712435233160622	NPM1(3)_T	0	0
ENSG00000084070.12	SMAP2	-0.25708	0.00428461	0.02592	1	1	NPM1(3)_T	0	0
ENSG00000230944.1		-0.25714	0.593391	0.76941	0.257575757575758	0.272020725388601	NPM1(3)_T	0	0
ENSG00000252950.1	RNA5SP490	-0.25714	0.315554	0.53519	0.606060606060606	0.57426597582038	NPM1(3)_T	0	0
ENSG00000276975.3	HYDIN2	-0.25714	0.219475	0.42892	0.954545454545455	0.932642487046632	NPM1(3)_T	0	0
ENSG00000173166.18	RAPH1	-0.25715	0.174059	0.37014	1	0.985319516407599	NPM1(3)_T	0	0
ENSG00000224800.1	RPS27AP6	-0.25717	0.158023	0.3472	0.818181818181818	0.839378238341969	NPM1(3)_T	0	0
ENSG00000279765.3		-0.25719	0.0736977	0.20766	1	1	NPM1(3)_T	0	0
ENSG00000099992.16	TBC1D10A	-0.25721	0.00166499	0.012443	1	1	NPM1(3)_T	0	0
ENSG00000254670.1	RASSF10-DT	-0.25722	0.581046	0.76089	0.242424242424242	0.339378238341969	NPM1(3)_T	0	0
ENSG00000189212.12	DPY19L2P1	-0.25725	0.269492	0.4863	0.96969696969697	0.938687392055268	NPM1(3)_T	0	0
ENSG00000225151.10	GOLGA2P7	-0.25725	0.196095	0.40024	0.954545454545455	0.924006908462867	NPM1(3)_T	0	0
ENSG00000265574.1	WDR45BP1	-0.25728	0.12651	0.29991	1	0.944732297063903	NPM1(3)_T	0	0
ENSG00000260031.1	RPL10P14	-0.25729	0.265156	0.48159	0.848484848484849	0.759067357512953	NPM1(3)_T	0	0
ENSG00000068024.17	HDAC4	-0.25732	0.00274195	0.0183	1	1	NPM1(3)_T	0	1
ENSG00000212329.1	RNU6-316P	-0.25732	0.611734		0.196969696969697	0.194300518134715	NPM1(3)_T	0	0
ENSG00000235720.1	GABPAP	-0.25733	0.0790932	0.21778	0.96969696969697	0.914507772020725	NPM1(3)_T	0	0
ENSG00000104388.15	RAB2A	-0.25738	7.2494e-06	0.0001406	1	1	NPM1(3)_T	0	0
ENSG00000113732.9	ATP6V0E1	-0.25743	0.000862394	0.0073429	1	1	NPM1(3)_T	0	0
ENSG00000277253.1	CICP28	-0.25745	0.395559	0.61357	0.378787878787879	0.386873920552677	NPM1(3)_T	0	0
ENSG00000237585.1	LINC00407	-0.25747	0.400369	0.61758	0.439393939393939	0.418825561312608	NPM1(3)_T	0	0
ENSG00000117971.12	CHRNB4	-0.25749	0.361931	0.58194	0.848484848484849	0.763385146804836	NPM1(3)_T	0	0
ENSG00000276961.1	MIR7848	-0.25757	0.186882	0.38843	0.939393939393939	0.916234887737478	NPM1(3)_T	0	0
ENSG00000257880.1		-0.25764	0.11819	0.2869	0.924242424242424	0.874784110535406	NPM1(3)_T	0	0
ENSG00000065911.13	MTHFD2	-0.25765	0.000842784	0.0072111	1	1	NPM1(3)_T	0	0
ENSG00000271707.1	ATP1B3P1	-0.25765	0.100255	0.25725	0.954545454545455	0.917962003454231	NPM1(3)_T	0	0
ENSG00000229001.1	ACTBP14	-0.25767	0.19546	0.39944	0.757575757575758	0.744386873920553	NPM1(3)_T	0	0
ENSG00000280419.1		-0.25767	0.536889		0.196969696969697	0.229706390328152	NPM1(3)_T	0	0
ENSG00000196636.8	SDHAF3	-0.25776	0.00152834	0.011649	1	1	NPM1(3)_T	0	0
ENSG00000224420.3	ADM5	-0.25785	0.0388425	0.13318	1	0.999136442141623	NPM1(3)_T	0	0
ENSG00000266473.1	HELZ-AS1	-0.25789	0.0152637	0.067586	1	0.990500863557858	NPM1(3)_T	0	0
ENSG00000231579.3	RPL7P21	-0.25798	0.0940126	0.24596	1	0.98013816925734	NPM1(3)_T	0	0
ENSG00000233175.2	FMNL1-AS1	-0.25802	0.0412913	0.13891	1	1	NPM1(3)_T	0	0
ENSG00000219928.2		-0.25804	0.0374497	0.12974	1	1	NPM1(3)_T	0	0
ENSG00000081721.12	DUSP12	-0.2581	2.59098e-06	5.8452e-05	1	1	NPM1(3)_T	0	1
ENSG00000144118.14	RALB	-0.25812	0.000180557	0.0020771	1	1	NPM1(3)_T	0	0
ENSG00000180878.3	C11orf42	-0.25812	0.157283	0.34607	0.939393939393939	0.932642487046632	NPM1(3)_T	0	0
ENSG00000240463.1	RPS19P3	-0.2582	0.005323	0.030719	1	0.999136442141623	NPM1(3)_T	0	0
ENSG00000258810.1	LINC03058	-0.25823	0.198514	0.40312	0.878787878787879	0.936096718480138	NPM1(3)_T	0	0
ENSG00000207142.1		-0.25824	0.409365	0.62562	0.363636363636364	0.401554404145078	NPM1(3)_T	0	0
ENSG00000145879.11	SPINK7	-0.25826	0.290788	0.50959	0.621212121212121	0.633851468048359	NPM1(3)_T	0	0
ENSG00000249242.8	TMEM150C	-0.25828	0.149868	0.33503	1	0.983592400690846	NPM1(3)_T	0	0
ENSG00000237264.4	FTH1P11	-0.25833	0.0687801	0.19786	1	0.999136442141623	NPM1(3)_T	0	0
ENSG00000260345.1		-0.2584	0.399334	0.61673	0.393939393939394	0.379965457685665	NPM1(3)_T	0	0
ENSG00000158006.14	PAFAH2	-0.25841	0.000106862	0.001341	1	1	NPM1(3)_T	0	0
ENSG00000166797.11	CIAO2A	-0.25844	7.80153e-05	0.0010397	1	1	NPM1(3)_T	0	0
ENSG00000258128.2	MKRN9P	-0.25848	0.182001	0.38142	0.96969696969697	0.899827288428325	NPM1(3)_T	0	0
ENSG00000260231.2	KDM7A-DT	-0.25848	0.0301305	0.11099	1	0.998272884283247	NPM1(3)_T	0	0
ENSG00000235559.1	NOP56P1	-0.25849	0.150318	0.33569	0.939393939393939	0.94559585492228	NPM1(3)_T	0	0
ENSG00000133313.15	CNDP2	-0.25853	0.000100755	0.0012848	1	1	NPM1(3)_T	0	0
ENSG00000236452.1		-0.25853	0.59646	0.77126	0.257575757575758	0.22279792746114	NPM1(3)_T	0	0
ENSG00000160221.18	GATD3	-0.25854	0.195359	0.39928	1	1	NPM1(3)_T	0	0
ENSG00000235192.1		-0.25858	0.0926998	0.2435	0.984848484848485	0.993091537132988	NPM1(3)_T	0	0
ENSG00000100985.7	MMP9	-0.25859	0.30351	0.52285	1	0.995682210708117	NPM1(3)_T	0	0
ENSG00000122591.12	HYCC1	-0.25863	0.000871828	0.0073982	1	1	NPM1(3)_T	0	0
ENSG00000200706.1		-0.25865	0.421714	0.63562	0.393939393939394	0.417962003454231	NPM1(3)_T	0	0
ENSG00000157335.21	CLEC18C	-0.25868	0.192706	0.39597	0.818181818181818	0.771157167530225	NPM1(3)_T	0	0
ENSG00000239605.11	STPG4	-0.25873	0.0495789	0.15781	1	0.981001727115717	NPM1(3)_T	0	0
ENSG00000071282.12	LMCD1	-0.25876	0.238188	0.45138	1	0.963730569948187	NPM1(3)_T	0	0
ENSG00000283138.1		-0.25878	0.0411138	0.13855	1	0.985319516407599	NPM1(3)_T	0	0
ENSG00000091073.19	DTX2	-0.25881	0.000207229	0.0023299	1	1	NPM1(3)_T	0	0
ENSG00000256915.2		-0.25882	0.545757		0.257575757575758	0.232297063903282	NPM1(3)_T	0	0
ENSG00000115129.14	TP53I3	-0.25893	0.00227394	0.015815	1	1	NPM1(3)_T	0	0
ENSG00000070718.12	AP3M2	-0.25906	0.000375219	0.0037905	1	1	NPM1(3)_T	0	0
ENSG00000226287.8	TMEM191A	-0.25906	0.00332155	0.021243	1	0.999136442141623	NPM1(3)_T	0	0
ENSG00000253355.1		-0.25906	0.331079	0.55138	0.46969696969697	0.596718480138169	NPM1(3)_T	0	0
ENSG00000239392.2		-0.25907	0.093868	0.2457	0.909090909090909	0.886010362694301	NPM1(3)_T	0	0
ENSG00000235481.3	UBE2R2-AS1	-0.25913	0.0375169	0.12991	1	1	NPM1(3)_T	0	0
ENSG00000219257.2	NPM1P38	-0.25914	0.315596	0.53524	0.727272727272727	0.607944732297064	NPM1(3)_T	0	0
ENSG00000242512.9	LINC01206	-0.25923	0.390275	0.60874	0.606060606060606	0.46545768566494	NPM1(3)_T	0	0
ENSG00000169900.8	PYDC1	-0.25926	0.329361	0.54968	0.727272727272727	0.695164075993091	NPM1(3)_T	0	1
ENSG00000167941.3	SOST	-0.25928	0.494116		0.257575757575758	0.274611398963731	NPM1(3)_T	0	0
ENSG00000214369.2	CYB5AP2	-0.25929	0.382861	0.60208	0.46969696969697	0.456822107081174	NPM1(3)_T	0	0
ENSG00000185078.3	RPL9P14	-0.25935	0.182112	0.38155	0.893939393939394	0.883419689119171	NPM1(3)_T	0	0
ENSG00000065308.5	TRAM2	-0.25936	0.000100965	0.0012867	1	1	NPM1(3)_T	0	0
ENSG00000260870.1	NDUFB10P1	-0.25936	0.33777	0.55843	0.575757575757576	0.572538860103627	NPM1(3)_T	0	0
ENSG00000287761.1		-0.2594	0.456243	0.66557	0.348484848484849	0.322970639032815	NPM1(3)_T	0	0
ENSG00000261232.2		-0.25942	0.308064	0.52733	0.5	0.53454231433506	NPM1(3)_T	0	0
ENSG00000033122.21	LRRC7	-0.25944	0.0282667	0.10612	1	1	NPM1(3)_T	0	0
ENSG00000181885.18	CLDN7	-0.25945	0.137209	0.31612	0.984848484848485	0.999136442141623	NPM1(3)_T	0	0
ENSG00000254826.1		-0.25948	0.308472	0.5277	0.757575757575758	0.745250431778929	NPM1(3)_T	0	0
ENSG00000159335.18	PTMS	-0.25949	0.0795001	0.21856	1	1	NPM1(3)_T	0	0
ENSG00000230865.1	TSEN15P1	-0.25954	0.37318	0.59246	0.46969696969697	0.453367875647668	NPM1(3)_T	0	0
ENSG00000255517.6	DPP3-DT	-0.25957	0.000300737	0.0031612	1	1	NPM1(3)_T	0	0
ENSG00000257851.2	HNRNPA3P10	-0.25957	0.00440017	0.026452	1	0.995682210708117	NPM1(3)_T	0	0
ENSG00000235066.7		-0.25962	0.126531	0.29992	1	0.987046632124352	NPM1(3)_T	0	0
ENSG00000213176.4	RPL13P6	-0.25964	0.0385046	0.13234	0.984848484848485	0.985319516407599	NPM1(3)_T	0	0
ENSG00000168992.4	OR7E102P	-0.25967	0.584114	0.76329	0.242424242424242	0.232297063903282	NPM1(3)_T	0	0
ENSG00000213711.3	PHB1P7	-0.25967	0.204392	0.41046	0.772727272727273	0.782383419689119	NPM1(3)_T	0	0
ENSG00000287516.1		-0.25979	0.332903	0.55329	0.681818181818182	0.703799654576857	NPM1(3)_T	0	0
ENSG00000015133.19	CCDC88C	-0.25982	2.45067e-06	5.5605e-05	1	1	NPM1(3)_T	0	0
ENSG00000137310.12	TCF19	-0.25987	0.0206506	0.084412	1	1	NPM1(3)_T	0	1
ENSG00000280417.1		-0.2599	0.131774	0.30787	0.893939393939394	0.850604490500864	NPM1(3)_T	0	0
ENSG00000285567.2		-0.25994	0.272717	0.48987	0.545454545454545	0.604490500863558	NPM1(3)_T	0	0
ENSG00000276702.1		-0.25996	0.28653	0.50492	0.606060606060606	0.673575129533679	NPM1(3)_T	0	0
ENSG00000250129.5		-0.25999	0.255884	0.47135	0.712121212121212	0.733160621761658	NPM1(3)_T	0	0
ENSG00000105131.8	EPHX3	-0.26001	0.183485	0.38361	0.893939393939394	0.935233160621762	NPM1(3)_T	0	0
ENSG00000238000.1	PSME2P1	-0.26002	0.00643363	0.035556	1	0.999136442141623	NPM1(3)_T	0	0
ENSG00000236911.6		-0.26005	0.266631	0.48316	0.803030303030303	0.826424870466321	NPM1(3)_T	0	0
ENSG00000286575.1		-0.26016	0.225578	0.43612	0.712121212121212	0.721934369602763	NPM1(3)_T	0	0
ENSG00000263563.6	UBBP4	-0.26018	0.0204304	0.083839	1	1	NPM1(3)_T	0	0
ENSG00000120992.18	LYPLA1	-0.2602	1.73e-06	4.1501e-05	1	1	NPM1(3)_T	0	0
ENSG00000228323.2	MYADM-AS1	-0.2602	0.084822	0.22884	1	0.999136442141623	NPM1(3)_T	0	0
ENSG00000286847.1		-0.2602	0.105396	0.26581	1	0.952504317789292	NPM1(3)_T	0	0
ENSG00000125149.12	PHAF1	-0.2603	0.000286311	0.0030301	1	1	NPM1(3)_T	0	0
ENSG00000230247.2	HNRNPH3P1	-0.26031	0.498879		0.257575757575758	0.229706390328152	NPM1(3)_T	0	0
ENSG00000260594.1		-0.26031	0.345265	0.56577	0.696969696969697	0.632124352331606	NPM1(3)_T	0	0
ENSG00000265527.1	MIR5690	-0.2604	0.319586	0.53957	0.863636363636364	0.833333333333333	NPM1(3)_T	0	0
ENSG00000282308.1	DPRXP3	-0.26041	0.050915	0.16072	0.924242424242424	0.974956822107081	NPM1(3)_T	0	0
ENSG00000286532.1	PARTICL	-0.26049	0.000230092	0.0025325	1	1	NPM1(3)_T	0	0
ENSG00000286536.1		-0.26059	0.288539	0.50719	0.636363636363636	0.641623488773748	NPM1(3)_T	0	0
ENSG00000143891.17	GALM	-0.26063	0.0897423	0.23801	1	1	NPM1(3)_T	0	0
ENSG00000113368.12	LMNB1	-0.26064	0.0027629	0.01841	1	1	NPM1(3)_T	0	0
ENSG00000234902.6		-0.26064	0.0738381	0.20789	0.939393939393939	0.957685664939551	NPM1(3)_T	0	0
ENSG00000249917.3	LINC00536	-0.26064	0.646094		0.196969696969697	0.169257340241796	NPM1(3)_T	0	0
ENSG00000271973.1		-0.26067	0.0699848	0.20033	0.984848484848485	0.942141623488774	NPM1(3)_T	0	0
ENSG00000257542.5	OR7E47P	-0.26069	0.505714	0.70435	0.303030303030303	0.288428324697755	NPM1(3)_T	0	0
ENSG00000277301.1		-0.26075	0.137237	0.31613	1	0.98013816925734	NPM1(3)_T	0	0
ENSG00000175606.11	TMEM70	-0.26078	0.000471866	0.0045562	1	1	NPM1(3)_T	0	0
ENSG00000285923.1		-0.26083	0.0215116	0.087011	1	0.988773747841105	NPM1(3)_T	0	0
ENSG00000267234.1		-0.2609	0.30568	0.52511	0.742424242424242	0.760794473229706	NPM1(3)_T	0	0
ENSG00000279641.1		-0.26094	0.0078148	0.041045	1	0.993091537132988	NPM1(3)_T	0	0
ENSG00000275441.1		-0.26102	0.0537967	0.16717	0.96969696969697	0.942141623488774	NPM1(3)_T	0	0
ENSG00000255129.6	TTC12-DT	-0.26104	0.335841	0.5564	0.560606060606061	0.53713298791019	NPM1(3)_T	0	0
ENSG00000285793.1		-0.26113	0.00456959	0.027279	1	0.999136442141623	NPM1(3)_T	0	0
ENSG00000137462.9	TLR2	-0.26114	0.0343061	0.12186	1	1	NPM1(3)_T	1	1
ENSG00000173171.14	MTX1	-0.26114	2.25845e-06	5.1917e-05	1	1	NPM1(3)_T	0	0
ENSG00000272825.1		-0.26129	0.125678	0.29864	0.96969696969697	0.967184801381693	NPM1(3)_T	0	0
ENSG00000234402.1	ELK2BP	-0.2613	0.533784	0.72524	0.333333333333333	0.281519861830743	NPM1(3)_T	0	0
ENSG00000155897.10	ADCY8	-0.26131	0.603092	0.77623	0.227272727272727	0.255613126079447	NPM1(3)_T	0	0
ENSG00000285703.1		-0.26147	0.330169	0.55058	0.621212121212121	0.594991364421416	NPM1(3)_T	0	0
ENSG00000248636.7		-0.2615	0.189266	0.39146	0.757575757575758	0.780656303972366	NPM1(3)_T	0	0
ENSG00000235376.5	RPEL1	-0.26152	0.148587	0.33325	0.863636363636364	0.848877374784111	NPM1(3)_T	0	0
ENSG00000115216.14	NRBP1	-0.26153	5.73831e-07	1.5922e-05	1	1	NPM1(3)_T	0	0
ENSG00000286347.1		-0.26155	0.506683		0.196969696969697	0.244386873920553	NPM1(3)_T	0	0
ENSG00000259151.2	CAP2P1	-0.26158	0.0745263	0.20911	0.96969696969697	0.985319516407599	NPM1(3)_T	0	0
ENSG00000115756.13	HPCAL1	-0.2616	0.000307886	0.0032211	1	1	NPM1(3)_T	0	0
ENSG00000237475.2	RPL7P53	-0.26174	0.54521	0.7338	0.348484848484849	0.274611398963731	NPM1(3)_T	0	0
ENSG00000125384.7	PTGER2	-0.26175	0.0160132	0.070134	1	1	NPM1(3)_T	1	0
ENSG00000182117.6	NOP10	-0.26175	0.000618461	0.0056424	1	1	NPM1(3)_T	0	0
ENSG00000141504.12	SAT2	-0.26188	0.000994331	0.0082259	1	1	NPM1(3)_T	0	0
ENSG00000124507.11	PACSIN1	-0.26189	0.248066	0.46256	1	0.990500863557858	NPM1(3)_T	0	0
ENSG00000177335.11	LINC02904	-0.26195	0.348391	0.56866	0.878787878787879	0.895509499136442	NPM1(3)_T	0	0
ENSG00000036828.17	CASR	-0.262	0.231132	0.44306	0.939393939393939	0.849740932642487	NPM1(3)_T	0	0
ENSG00000197019.5	SERTAD1	-0.26206	0.045592	0.14879	1	1	NPM1(3)_T	0	1
ENSG00000282419.3	TEX13D	-0.26217	0.489701	0.69273	0.348484848484849	0.346286701208981	NPM1(3)_T	0	0
ENSG00000213225.7	NOC2LP1	-0.26232	0.0722691	0.20485	1	0.990500863557858	NPM1(3)_T	0	0
ENSG00000264706.2	RN7SL217P	-0.26236	0.549479		0.196969696969697	0.224525043177893	NPM1(3)_T	0	0
ENSG00000252568.1	RNU7-28P	-0.26239	0.432978	0.64612	0.363636363636364	0.360967184801382	NPM1(3)_T	0	0
ENSG00000264772.6		-0.26241	0.110301	0.27409	0.893939393939394	0.907599309153713	NPM1(3)_T	0	0
ENSG00000219700.1	PTCHD3P3	-0.26247	0.607618	0.77887	0.560606060606061	0.36873920552677	NPM1(3)_T	0	0
ENSG00000267376.1	ATP5MGP6	-0.26256	0.59521		0.151515151515152	0.177029360967185	NPM1(3)_T	0	0
ENSG00000067829.19	IDH3G	-0.2626	1.59572e-07	5.1657e-06	1	1	NPM1(3)_T	0	0
ENSG00000167323.11	STIM1	-0.26261	1.07208e-07	3.6529e-06	1	1	NPM1(3)_T	1	0
ENSG00000259010.1	NUP50P1	-0.26261	0.108222	0.27056	0.878787878787879	0.898100172711572	NPM1(3)_T	0	0
ENSG00000266858.1	RPSAP67	-0.26264	0.491483		0.227272727272727	0.244386873920553	NPM1(3)_T	0	0
ENSG00000050438.17	SLC4A8	-0.26273	0.0152651	0.067586	1	1	NPM1(3)_T	0	0
ENSG00000177868.12	SVBP	-0.26274	3.36442e-05	0.0005118	1	1	NPM1(3)_T	0	0
ENSG00000283698.1	VINAC1P	-0.26275	0.484003	0.68821	0.272727272727273	0.343696027633851	NPM1(3)_T	0	0
ENSG00000225518.3	LINC01703	-0.26278	0.0542187	0.16814	1	0.974093264248705	NPM1(3)_T	0	0
ENSG00000159640.17	ACE	-0.26283	0.156477	0.34509	1	0.99740932642487	NPM1(3)_T	1	0
ENSG00000228316.1	MTATP6P19	-0.26288	0.533016	0.72466	0.590909090909091	0.493091537132988	NPM1(3)_T	0	0
ENSG00000166033.13	HTRA1	-0.26289	0.368849	0.58814	0.818181818181818	0.793609671848014	NPM1(3)_T	0	0
ENSG00000230519.2	HMGB1P49	-0.26289	0.362562	0.58262	0.560606060606061	0.512953367875648	NPM1(3)_T	0	0
ENSG00000244176.1		-0.26293	0.405131	0.62197	0.46969696969697	0.393782383419689	NPM1(3)_T	0	0
ENSG00000167858.13	TEKT1	-0.26295	0.212666	0.42114	0.833333333333333	0.822107081174439	NPM1(3)_T	0	0
ENSG00000220378.3	KRT8P42	-0.26299	0.402728	0.61982	0.545454545454545	0.633851468048359	NPM1(3)_T	0	0
ENSG00000255547.1	RPA2P3	-0.26311	0.386088	0.60512	0.5	0.437823834196891	NPM1(3)_T	0	0
ENSG00000102178.13	UBL4A	-0.26313	0.000180816	0.0020795	1	1	NPM1(3)_T	0	0
ENSG00000236603.2	RANP1	-0.26314	0.00261535	0.017649	1	0.999136442141623	NPM1(3)_T	0	0
ENSG00000251204.1		-0.26314	0.310986	0.5301	0.575757575757576	0.601899827288428	NPM1(3)_T	0	0
ENSG00000101443.18	WFDC2	-0.26317	0.171793	0.36685	0.909090909090909	0.890328151986183	NPM1(3)_T	0	0
ENSG00000250896.1	RNPS1P1	-0.26317	0.00459129	0.027369	1	1	NPM1(3)_T	0	0
ENSG00000066136.20	NFYC	-0.26321	2.82018e-08	1.1238e-06	1	1	NPM1(3)_T	0	1
ENSG00000251556.1		-0.26322	0.191483	0.39444	0.727272727272727	0.702072538860104	NPM1(3)_T	0	0
ENSG00000137288.10	UQCC2	-0.26332	0.00302989	0.01976	1	1	NPM1(3)_T	0	0
ENSG00000234534.1	CSNK1G2P1	-0.26339	0.0956413	0.24905	0.96969696969697	0.981865284974093	NPM1(3)_T	0	0
ENSG00000101278.6	RPS10P5	-0.26341	0.00799606	0.041768	1	0.999136442141623	NPM1(3)_T	0	0
ENSG00000154102.11	C16orf74	-0.26341	0.0425623	0.14192	1	1	NPM1(3)_T	0	0
ENSG00000213561.4		-0.26345	0.537862	0.7283	0.363636363636364	0.283246977547496	NPM1(3)_T	0	0
ENSG00000158555.15	GDPD5	-0.26351	0.0280596	0.10555	1	1	NPM1(3)_T	1	0
ENSG00000170537.13	TMC7	-0.26351	0.216108	0.42521	0.712121212121212	0.773747841105354	NPM1(3)_T	1	0
ENSG00000091640.8	SPAG7	-0.26352	2.93233e-07	8.8115e-06	1	1	NPM1(3)_T	0	0
ENSG00000260436.1		-0.26354	0.405407	0.62227	0.333333333333333	0.360103626943005	NPM1(3)_T	0	0
ENSG00000158156.9	XKR8	-0.26357	0.000632931	0.0057457	1	1	NPM1(3)_T	0	0
ENSG00000237605.2	DYRK3-AS1	-0.26359	0.0878112	0.2344	0.924242424242424	0.910189982728843	NPM1(3)_T	0	0
ENSG00000259006.1		-0.26379	0.599385		0.136363636363636	0.192573402417962	NPM1(3)_T	0	0
ENSG00000261812.6	TUBB8P7	-0.26392	0.365255	0.58519	0.621212121212121	0.661485319516408	NPM1(3)_T	0	0
ENSG00000266274.2	RN7SL138P	-0.26392	0.136508	0.31501	0.954545454545455	0.942141623488774	NPM1(3)_T	0	0
ENSG00000152217.20	SETBP1	-0.26396	0.0983427	0.25387	1	1	NPM1(3)_T	0	1
ENSG00000244657.1		-0.26401	0.631409		0.181818181818182	0.167530224525043	NPM1(3)_T	0	0
ENSG00000109062.12	NHERF1	-0.26402	0.00163334	0.01225	1	1	NPM1(3)_T	0	0
ENSG00000172725.14	CORO1B	-0.26405	0.000405918	0.0040508	1	1	NPM1(3)_T	0	0
ENSG00000117480.16	FAAH	-0.26406	0.039799	0.13535	1	1	NPM1(3)_T	0	0
ENSG00000223534.1	HLA-DQB1-AS1	-0.26406	0.193564	0.39696	1	0.981001727115717	NPM1(3)_T	0	0
ENSG00000183060.15	LYSMD4	-0.2641	0.000807488	0.0069729	1	1	NPM1(3)_T	0	0
ENSG00000224310.1	LINC01567	-0.2642	0.491603		0.287878787878788	0.252158894645941	NPM1(3)_T	0	0
ENSG00000131711.15	MAP1B	-0.26427	0.162297	0.35362	0.984848484848485	0.996545768566494	NPM1(3)_T	0	0
ENSG00000232102.1	MTCO3P2	-0.26427	0.560674	0.7457	0.242424242424242	0.253022452504318	NPM1(3)_T	0	0
ENSG00000131153.9	GINS2	-0.26432	0.0247451	0.096508	1	1	NPM1(3)_T	0	0
ENSG00000239238.1	MEMO1P3	-0.26432	0.355824	0.57594	0.46969696969697	0.472366148531952	NPM1(3)_T	0	0
ENSG00000135506.16	OS9	-0.26433	7.43355e-09	3.404e-07	1	1	NPM1(3)_T	0	0
ENSG00000175866.15	BAIAP2	-0.26435	0.0174527	0.074933	1	1	NPM1(3)_T	0	0
ENSG00000250071.1	ARPC1AP3	-0.2645	0.260802	0.47713	0.712121212121212	0.700345423143351	NPM1(3)_T	0	0
ENSG00000224669.1		-0.2646	0.469369		0.303030303030303	0.291882556131261	NPM1(3)_T	0	0
ENSG00000175155.11	YPEL2	-0.26461	0.00461273	0.027467	1	1	NPM1(3)_T	0	0
ENSG00000079277.22	MKNK1	-0.26462	4.51256e-06	9.4741e-05	1	1	NPM1(3)_T	0	0
ENSG00000229379.1		-0.26463	0.390658	0.60907	0.46969696969697	0.440414507772021	NPM1(3)_T	0	0
ENSG00000159176.14	CSRP1	-0.26468	0.000207814	0.0023359	1	1	NPM1(3)_T	0	0
ENSG00000184752.13	NDUFA12	-0.26469	7.93587e-06	0.00015201	1	1	NPM1(3)_T	0	0
ENSG00000183576.13	SETD3	-0.26474	1.26799e-09	7.0717e-08	1	1	NPM1(3)_T	0	0
ENSG00000270385.1		-0.26475	0.362087	0.58204	0.439393939393939	0.454231433506045	NPM1(3)_T	0	0
ENSG00000248936.1		-0.26486	0.0289358	0.10779	1	0.991364421416235	NPM1(3)_T	0	0
ENSG00000234479.2	AP1B1P1	-0.2649	0.473716		0.257575757575758	0.262521588946459	NPM1(3)_T	0	0
ENSG00000177917.11	ARL6IP6	-0.26492	1.83238e-06	4.349e-05	1	1	NPM1(3)_T	0	0
ENSG00000182584.6		-0.26497	0.291005	0.50973	0.515151515151515	0.558721934369603	NPM1(3)_T	0	0
ENSG00000238110.1		-0.26501	0.134814	0.31254	0.818181818181818	0.844559585492228	NPM1(3)_T	0	0
ENSG00000259276.1		-0.26508	0.22257	0.43276	0.893939393939394	0.889464594127807	NPM1(3)_T	0	0
ENSG00000280208.1	GGT4P	-0.26512	0.305054	0.5245	0.621212121212121	0.66839378238342	NPM1(3)_T	0	0
ENSG00000253720.2		-0.26513	0.145277	0.32818	0.984848484848485	0.981001727115717	NPM1(3)_T	0	0
ENSG00000253602.2	RN7SL260P	-0.26517	0.516864		0.227272727272727	0.246113989637306	NPM1(3)_T	0	0
ENSG00000150907.10	FOXO1	-0.26518	0.0514471	0.16203	1	1	NPM1(3)_T	0	1
ENSG00000254177.1		-0.26522	0.201661	0.40713	0.924242424242424	0.90846286701209	NPM1(3)_T	0	0
ENSG00000287724.1		-0.26523	0.483051	0.68747	0.303030303030303	0.292746113989637	NPM1(3)_T	0	0
ENSG00000170310.15	STX8	-0.26529	1.5959e-05	0.00027199	1	1	NPM1(3)_T	0	0
ENSG00000103769.10	RAB11A	-0.26534	3.20611e-10	2.0494e-08	1	1	NPM1(3)_T	0	0
ENSG00000187867.10	PALM3	-0.26534	0.18506	0.38582	0.848484848484849	0.841968911917098	NPM1(3)_T	0	0
ENSG00000181741.7	FDX1P1	-0.26539	0.0545376	0.16881	0.96969696969697	0.985319516407599	NPM1(3)_T	0	0
ENSG00000283697.2	HSFX3	-0.2654	0.543198		0.227272727272727	0.214162348877375	NPM1(3)_T	0	0
ENSG00000251366.1	DBIP2	-0.26549	0.350746	0.57121	0.409090909090909	0.424870466321244	NPM1(3)_T	0	0
ENSG00000138111.14	MFSD13A	-0.26552	0.000324639	0.0033606	1	1	NPM1(3)_T	0	0
ENSG00000261456.6	TUBB8	-0.26558	0.353044	0.57348	0.606060606060606	0.623488773747841	NPM1(3)_T	0	0
ENSG00000161202.20	DVL3	-0.26561	6.58083e-08	2.3709e-06	1	1	NPM1(3)_T	0	1
ENSG00000252438.1		-0.26564	0.403011	0.62016	0.53030303030303	0.494818652849741	NPM1(3)_T	0	0
ENSG00000185112.6	FAM43A	-0.26575	0.0652937	0.19125	1	1	NPM1(3)_T	0	0
ENSG00000257802.1	MRS2P2	-0.26575	0.124322	0.29633	0.984848484848485	0.993091537132988	NPM1(3)_T	0	0
ENSG00000116586.12	LAMTOR2	-0.26578	0.000694277	0.0061913	1	1	NPM1(3)_T	0	0
ENSG00000246363.3	LINC02458	-0.26578	0.22595	0.43671	0.909090909090909	0.901554404145078	NPM1(3)_T	0	0
ENSG00000225580.2	PA2G4P5	-0.26592	0.0261637	0.10047	1	0.977547495682211	NPM1(3)_T	0	0
ENSG00000288234.1		-0.26593	0.168386	0.36214	0.848484848484849	0.846286701208981	NPM1(3)_T	0	0
ENSG00000099795.7	NDUFB7	-0.26597	0.000412937	0.0041034	1	1	NPM1(3)_T	0	0
ENSG00000203644.3		-0.266	0.0012008	0.0095879	1	1	NPM1(3)_T	0	0
ENSG00000230428.1		-0.26605	0.405101	0.62196	0.712121212121212	0.590673575129534	NPM1(3)_T	0	0
ENSG00000207175.1	RNU1-67P	-0.26607	0.264954	0.48135	0.712121212121212	0.747841105354059	NPM1(3)_T	0	0
ENSG00000130176.8	CNN1	-0.2661	0.298076	0.51706	0.712121212121212	0.718480138169257	NPM1(3)_T	0	0
ENSG00000272354.1		-0.26617	0.12733	0.30112	0.787878787878788	0.778065630397237	NPM1(3)_T	0	0
ENSG00000248498.4	ASNSP1	-0.2662	0.482052	0.68672	0.393939393939394	0.398100172711572	NPM1(3)_T	0	0
ENSG00000142634.13	EFHD2	-0.26623	0.000905113	0.0076211	1	1	NPM1(3)_T	0	0
ENSG00000261638.2		-0.26625	0.576448		0.181818181818182	0.208117443868739	NPM1(3)_T	0	0
ENSG00000170166.6	HOXD4	-0.26626	0.646787		0.121212121212121	0.174438687392055	NPM1(3)_T	0	1
ENSG00000225137.1	DYNC1I2P1	-0.26631	0.0110025	0.053011	1	0.99740932642487	NPM1(3)_T	0	0
ENSG00000259707.1		-0.26631	0.0599154	0.18053	0.909090909090909	0.894645941278066	NPM1(3)_T	0	0
ENSG00000232124.3		-0.26632	0.202167	0.40772	0.772727272727273	0.822107081174439	NPM1(3)_T	0	0
ENSG00000200252.1		-0.26635	0.522027	0.71638	0.257575757575758	0.292746113989637	NPM1(3)_T	0	0
ENSG00000241929.1	WDR70P1	-0.26635	0.423504	0.63748	0.363636363636364	0.345423143350604	NPM1(3)_T	0	0
ENSG00000125879.5	OTOR	-0.26636	0.469887	0.67734	0.227272727272727	0.313471502590674	NPM1(3)_T	0	0
ENSG00000226004.1	SIMALR	-0.26636	0.390837	0.60924	0.53030303030303	0.552677029360967	NPM1(3)_T	0	0
ENSG00000237879.1	LINC00398	-0.26638	0.213876	0.4228	0.757575757575758	0.809153713298791	NPM1(3)_T	0	0
ENSG00000271986.2	RN7SL827P	-0.26638	0.228909	0.44049	0.787878787878788	0.75993091537133	NPM1(3)_T	0	0
ENSG00000136478.8	TEX2	-0.2664	0.000873986	0.0074087	1	1	NPM1(3)_T	0	0
ENSG00000203999.9	LINC01270	-0.26644	0.173385	0.36908	0.939393939393939	0.913644214162349	NPM1(3)_T	0	0
ENSG00000232748.3		-0.26645	0.00886692	0.045093	1	1	NPM1(3)_T	0	0
ENSG00000286829.1		-0.26647	0.389855	0.60846	0.651515151515151	0.568221070811744	NPM1(3)_T	0	0
ENSG00000267178.3	PHF5AP1	-0.26657	0.221366	0.43134	0.893939393939394	0.844559585492228	NPM1(3)_T	0	0
ENSG00000250405.2		-0.26658	0.334258	0.55467	0.606060606060606	0.510362694300518	NPM1(3)_T	0	0
ENSG00000225722.1	RPL24P9	-0.26659	0.340754	0.56165	0.515151515151515	0.498272884283247	NPM1(3)_T	0	0
ENSG00000255393.2	OOSP4B	-0.2666	0.489136	0.69253	0.515151515151515	0.454231433506045	NPM1(3)_T	0	0
ENSG00000273957.1		-0.2666	0.562177	0.74671	0.363636363636364	0.275474956822107	NPM1(3)_T	0	0
ENSG00000232197.3		-0.26661	0.318409	0.53826	0.742424242424242	0.710708117443869	NPM1(3)_T	0	0
ENSG00000271264.1	MZT1P1	-0.26664	0.287913	0.50638	0.621212121212121	0.598445595854922	NPM1(3)_T	0	0
ENSG00000234717.2	TMEM212-AS1	-0.26666	0.562907	0.7472	0.257575757575758	0.378238341968912	NPM1(3)_T	0	0
ENSG00000228002.2	DHX9P1	-0.26667	0.0338408	0.12062	1	0.996545768566494	NPM1(3)_T	0	0
ENSG00000183317.17	EPHA10	-0.26669	0.212137	0.42041	0.96969696969697	0.909326424870466	NPM1(3)_T	0	0
ENSG00000176239.7	OR51B6	-0.26682	0.63332		0.227272727272727	0.169257340241796	NPM1(3)_T	0	0
ENSG00000143126.8	CELSR2	-0.26683	0.0617629	0.18427	1	0.99740932642487	NPM1(3)_T	1	0
ENSG00000229593.1	SUCLA2P3	-0.26684	0.244372	0.45846	0.696969696969697	0.696027633851468	NPM1(3)_T	0	0
ENSG00000149922.11	TBX6	-0.26686	0.00903596	0.045715	1	1	NPM1(3)_T	0	1
ENSG00000184984.10	CHRM5	-0.2669	0.0399299	0.13568	1	0.985319516407599	NPM1(3)_T	0	0
ENSG00000236565.3	HNRNPA3P5	-0.26691	0.00087997	0.0074484	1	0.998272884283247	NPM1(3)_T	0	0
ENSG00000144158.4	SNRPA1P1	-0.26692	0.0207208	0.084622	0.96969696969697	0.992227979274611	NPM1(3)_T	0	0
ENSG00000215182.8	MUC5AC	-0.26695	0.40729	0.62383	0.727272727272727	0.681347150259067	NPM1(3)_T	0	0
ENSG00000166311.10	SMPD1	-0.26702	7.61387e-05	0.0010177	1	1	NPM1(3)_T	1	0
ENSG00000214835.3	RPL23AP6	-0.26703	0.311779	0.53092	0.484848484848485	0.550086355785838	NPM1(3)_T	0	0
ENSG00000272249.1		-0.26703	0.283126	0.50141	0.606060606060606	0.658894645941278	NPM1(3)_T	0	0
ENSG00000117601.14	SERPINC1	-0.26706	0.0770163	0.2138	0.939393939393939	0.920552677029361	NPM1(3)_T	0	0
ENSG00000145384.4	FABP2	-0.26709	0.407674	0.6242	0.575757575757576	0.506044905008636	NPM1(3)_T	0	0
ENSG00000214914.3	RPL23AP3	-0.26713	0.14983	0.33502	0.954545454545455	0.942141623488774	NPM1(3)_T	0	0
ENSG00000277973.1		-0.26721	0.56284		0.242424242424242	0.183937823834197	NPM1(3)_T	0	0
ENSG00000160410.15	SHKBP1	-0.26731	3.3459e-05	0.00051014	1	1	NPM1(3)_T	0	0
ENSG00000188517.16	COL25A1	-0.26731	0.214872	0.42395	0.954545454545455	0.947322970639033	NPM1(3)_T	0	0
ENSG00000248781.1	PSMC1P4	-0.26733	0.176083	0.37306	0.803030303030303	0.807426597582038	NPM1(3)_T	0	0
ENSG00000183943.6	PRKX	-0.26736	4.37428e-05	0.00063607	1	1	NPM1(3)_T	0	0
ENSG00000224093.5	BCAR3-AS1	-0.26737	0.169022	0.36282	0.96969696969697	0.948186528497409	NPM1(3)_T	0	0
ENSG00000154723.12	ATP5PF	-0.26743	3.05245e-05	0.0004713	1	1	NPM1(3)_T	0	0
ENSG00000214725.9	CDIPTOSP	-0.26744	0.184863	0.38557	0.772727272727273	0.721070811744387	NPM1(3)_T	0	0
ENSG00000202514.1		-0.26748	0.173938	0.36998	0.833333333333333	0.812607944732297	NPM1(3)_T	0	0
ENSG00000180764.13	PIPSL	-0.26752	0.00177431	0.013056	1	0.998272884283247	NPM1(3)_T	0	0
ENSG00000248279.5	LINC02120	-0.26756	0.486525		0.242424242424242	0.263385146804836	NPM1(3)_T	0	0
ENSG00000261813.2		-0.26758	0.25824	0.47386	0.818181818181818	0.710708117443869	NPM1(3)_T	0	0
ENSG00000286201.1		-0.26764	0.531141	0.72331	0.318181818181818	0.317789291882556	NPM1(3)_T	0	0
ENSG00000231848.1	KRTCAP2P1	-0.26766	0.0616259	0.18403	0.939393939393939	0.963730569948187	NPM1(3)_T	0	0
ENSG00000227033.1		-0.26767	0.583716	0.76301	0.393939393939394	0.323834196891192	NPM1(3)_T	0	0
ENSG00000022267.19	FHL1	-0.26768	0.0668939	0.19434	1	1	NPM1(3)_T	0	0
ENSG00000160255.18	ITGB2	-0.26771	0.022	0.088568	1	1	NPM1(3)_T	1	1
ENSG00000174332.5	GLIS1	-0.26775	0.353837	0.57421	0.545454545454545	0.595854922279793	NPM1(3)_T	0	1
ENSG00000154582.17	ELOC	-0.26787	1.46327e-05	0.00025458	1	1	NPM1(3)_T	0	0
ENSG00000112706.12	IMPG1	-0.26791	0.52072	0.71544	0.242424242424242	0.336787564766839	NPM1(3)_T	0	0
ENSG00000229765.2	RPL21P62	-0.26792	0.345198	0.56574	0.409090909090909	0.46027633851468	NPM1(3)_T	0	0
ENSG00000186094.17	AGBL4	-0.26796	0.217027	0.42617	0.954545454545455	0.911917098445596	NPM1(3)_T	0	0
ENSG00000225067.4	RPL23AP2	-0.26798	0.0256178	0.098995	1	0.991364421416235	NPM1(3)_T	0	0
ENSG00000172531.16	PPP1CA	-0.268	3.24723e-06	7.0917e-05	1	1	NPM1(3)_T	0	0
ENSG00000171735.19	CAMTA1	-0.26803	1.72109e-06	4.141e-05	1	1	NPM1(3)_T	0	1
ENSG00000234819.1		-0.26806	0.284671	0.50294	0.590909090909091	0.615716753022453	NPM1(3)_T	0	0
ENSG00000169554.22	ZEB2	-0.26809	0.000822174	0.0070678	1	1	NPM1(3)_T	0	1
ENSG00000279406.1		-0.26815	0.0100397	0.049504	1	0.994818652849741	NPM1(3)_T	0	0
ENSG00000213305.3	HNRNPCP6	-0.26822	0.0215056	0.086996	0.96969696969697	0.979274611398964	NPM1(3)_T	0	0
ENSG00000266563.1	EIF1P5	-0.26823	0.0900714	0.23858	0.939393939393939	0.94300518134715	NPM1(3)_T	0	0
ENSG00000139266.6	MARCHF9	-0.26824	0.00652941	0.035903	1	1	NPM1(3)_T	0	0
ENSG00000235237.1		-0.26825	0.42959	0.64299	0.318181818181818	0.343696027633851	NPM1(3)_T	0	0
ENSG00000163466.16	ARPC2	-0.26826	8.96477e-09	4.0499e-07	1	1	NPM1(3)_T	0	0
ENSG00000067208.14	EVI5	-0.26834	0.00748374	0.039737	1	1	NPM1(3)_T	0	0
ENSG00000180785.10	OR51E1	-0.26836	0.626188		0.181818181818182	0.164075993091537	NPM1(3)_T	0	0
ENSG00000037965.6	HOXC8	-0.26839	0.531091	0.72329	0.424242424242424	0.341968911917098	NPM1(3)_T	0	1
ENSG00000271612.1	HSPE1P14	-0.26845	0.474477	0.68098	0.272727272727273	0.293609671848014	NPM1(3)_T	0	0
ENSG00000213270.5	RPL6P25	-0.26846	0.137516	0.31649	0.863636363636364	0.86873920552677	NPM1(3)_T	0	0
ENSG00000125618.17	PAX8	-0.26852	0.306117	0.5255	1	0.967184801381693	NPM1(3)_T	0	1
ENSG00000169327.5	OR5AU1	-0.26858	0.454814	0.66418	0.545454545454545	0.42314335060449	NPM1(3)_T	0	0
ENSG00000249215.1	NCOA4P4	-0.26869	0.0555833	0.171	1	0.984455958549223	NPM1(3)_T	0	0
ENSG00000253341.1	PCBP2P2	-0.26869	0.000307396	0.0032169	1	0.999136442141623	NPM1(3)_T	0	0
ENSG00000188643.11	S100A16	-0.2687	0.453118	0.66273	0.939393939393939	0.869602763385147	NPM1(3)_T	0	0
ENSG00000259043.1	BRD7P1	-0.26872	0.447683		0.333333333333333	0.282383419689119	NPM1(3)_T	0	0
ENSG00000213889.10	PPM1N	-0.26873	0.0360505	0.12628	1	1	NPM1(3)_T	0	0
ENSG00000264179.1		-0.26876	0.232462	0.44456	0.727272727272727	0.687392055267703	NPM1(3)_T	0	0
ENSG00000146476.11	ARMT1	-0.26881	0.000771162	0.0067228	1	1	NPM1(3)_T	0	0
ENSG00000235868.3	GAPDHP31	-0.26881	0.415546		0.303030303030303	0.291018998272884	NPM1(3)_T	0	0
ENSG00000102882.12	MAPK3	-0.26882	1.60137e-05	0.0002725	1	1	NPM1(3)_T	0	1
ENSG00000286025.1	FAM246C	-0.26884	0.132422	0.30897	0.939393939393939	0.924870466321243	NPM1(3)_T	0	0
ENSG00000124097.7	HMGB1P1	-0.26886	0.00768829	0.040556	1	0.999136442141623	NPM1(3)_T	0	0
ENSG00000270760.1		-0.26889	0.0220983	0.088824	1	0.998272884283247	NPM1(3)_T	0	0
ENSG00000278498.1		-0.26889	0.440826	0.65269	0.5	0.440414507772021	NPM1(3)_T	0	0
ENSG00000288061.1		-0.26892	0.0550194	0.16986	0.954545454545455	0.964594127806563	NPM1(3)_T	0	0
ENSG00000248459.1	RPS17P9	-0.26906	0.152428	0.33891	0.818181818181818	0.832469775474957	NPM1(3)_T	0	0
ENSG00000106688.12	SLC1A1	-0.26907	0.290347	0.50901	0.848484848484849	0.790155440414508	NPM1(3)_T	0	0
ENSG00000283428.1	CCDC195	-0.26911	0.587596		0.151515151515152	0.184801381692573	NPM1(3)_T	0	0
ENSG00000233846.2	SELENOTP1	-0.26916	0.0131756	0.060687	1	0.990500863557858	NPM1(3)_T	0	0
ENSG00000212158.1	SNORD66	-0.2692	0.205634	0.41221	0.696969696969697	0.706390328151986	NPM1(3)_T	0	0
ENSG00000254479.1	SLC25A1P1	-0.2692	0.120269	0.28971	0.909090909090909	0.918825561312608	NPM1(3)_T	0	0
ENSG00000224126.2	UBE2SP2	-0.26921	0.0489422	0.15642	1	0.984455958549223	NPM1(3)_T	0	0
ENSG00000182903.16	ZNF721	-0.26924	0.0291947	0.10839	1	1	NPM1(3)_T	0	1
ENSG00000229169.1		-0.26924	0.558203	0.74354	0.606060606060606	0.476683937823834	NPM1(3)_T	0	0
ENSG00000105675.9	ATP4A	-0.26925	0.393208	0.61144	0.484848484848485	0.518998272884283	NPM1(3)_T	0	0
ENSG00000237294.1	EIF4BP9	-0.26932	0.0823871	0.22443	0.893939393939394	0.958549222797927	NPM1(3)_T	0	0
ENSG00000228701.2	TNKS2-DT	-0.26933	0.0290537	0.10806	1	0.983592400690846	NPM1(3)_T	0	0
ENSG00000265545.1	ELOCP27	-0.26945	0.215817	0.42501	0.787878787878788	0.738341968911917	NPM1(3)_T	0	0
ENSG00000171314.9	PGAM1	-0.26946	0.000353116	0.003608	1	1	NPM1(3)_T	0	0
ENSG00000223656.1	HMGB3P10	-0.26951	0.458765	0.66745	0.272727272727273	0.317789291882556	NPM1(3)_T	0	0
ENSG00000147010.18	SH3KBP1	-0.26956	1.07201e-05	0.00019744	1	1	NPM1(3)_T	0	0
ENSG00000261043.5		-0.26969	0.444498	0.65563	0.378787878787879	0.297927461139896	NPM1(3)_T	0	0
ENSG00000135124.15	P2RX4	-0.2697	0.000179665	0.0020692	1	1	NPM1(3)_T	1	0
ENSG00000162889.11	MAPKAPK2	-0.2697	0.0010234	0.0084162	1	1	NPM1(3)_T	0	0
ENSG00000285653.1		-0.26971	0.212038	0.42032	0.924242424242424	0.898963730569948	NPM1(3)_T	0	0
ENSG00000223475.1	VOPP1-DT	-0.26973	0.376752	0.59604	0.363636363636364	0.454231433506045	NPM1(3)_T	0	0
ENSG00000226068.1	HNRNPA3P4	-0.26973	0.132544	0.30916	0.96969696969697	0.889464594127807	NPM1(3)_T	0	0
ENSG00000233459.1		-0.26976	0.115242	0.28229	0.924242424242424	0.927461139896373	NPM1(3)_T	0	0
ENSG00000088827.12	SIGLEC1	-0.26977	0.320576	0.54063	1	0.990500863557858	NPM1(3)_T	1	0
ENSG00000236444.5	UBE2L5	-0.26981	0.0122822	0.05757	1	0.995682210708117	NPM1(3)_T	0	0
ENSG00000287566.1		-0.26984	0.496789	0.69835	0.742424242424242	0.548359240069085	NPM1(3)_T	0	0
ENSG00000236679.2	RPL23AP24	-0.26985	0.472934		0.212121212121212	0.253886010362694	NPM1(3)_T	0	0
ENSG00000166507.19	NDST2	-0.26987	0.00429383	0.025961	1	1	NPM1(3)_T	0	0
ENSG00000151005.5	TKTL2	-0.2699	0.253883	0.46922	0.757575757575758	0.798791018998273	NPM1(3)_T	0	0
ENSG00000010438.17	PRSS3	-0.26991	0.236423	0.44935	0.848484848484849	0.86873920552677	NPM1(3)_T	0	0
ENSG00000277791.5	PSMB3	-0.26991	1.04511e-05	0.00019275	1	1	NPM1(3)_T	0	0
ENSG00000207563.1	MIR23B	-0.26993	0.448428	0.65878	0.318181818181818	0.31692573402418	NPM1(3)_T	0	0
ENSG00000177173.5	NAP1L4P1	-0.26996	0.079024	0.21766	1	0.99740932642487	NPM1(3)_T	0	0
ENSG00000226609.2	SNX30-DT	-0.26997	0.0617505	0.18427	0.939393939393939	0.979274611398964	NPM1(3)_T	0	0
ENSG00000124126.14	PREX1	-0.27	0.000145586	0.001738	1	1	NPM1(3)_T	0	1
ENSG00000267056.2		-0.27003	0.341981	0.56283	0.848484848484849	0.848877374784111	NPM1(3)_T	0	0
ENSG00000256403.1		-0.2702	0.521944	0.71634	0.545454545454545	0.44300518134715	NPM1(3)_T	0	0
ENSG00000219814.2	RPL23AP47	-0.27021	0.523571		0.242424242424242	0.235751295336788	NPM1(3)_T	0	0
ENSG00000163492.15	CCDC141	-0.27028	0.186571	0.38792	1	0.986183074265976	NPM1(3)_T	0	0
ENSG00000171101.13	SIGLEC17P	-0.27031	0.13733	0.31618	1	1	NPM1(3)_T	0	0
ENSG00000214604.3	NPM1P36	-0.27037	0.592214		0.151515151515152	0.18307426597582	NPM1(3)_T	0	0
ENSG00000225557.1	MTCO3P20	-0.2705	0.578198	0.75821	0.242424242424242	0.209844559585492	NPM1(3)_T	0	0
ENSG00000260997.1		-0.27063	0.00207137	0.01473	1	1	NPM1(3)_T	0	0
ENSG00000286409.1		-0.27066	0.184518	0.38517	0.681818181818182	0.730569948186529	NPM1(3)_T	0	0
ENSG00000259137.1		-0.27068	0.0457591	0.1491	0.984848484848485	0.962003454231434	NPM1(3)_T	0	0
ENSG00000134317.18	GRHL1	-0.27075	0.136621	0.31518	1	0.991364421416235	NPM1(3)_T	0	1
ENSG00000143870.13	PDIA6	-0.27078	2.97636e-05	0.00046168	1	1	NPM1(3)_T	0	0
ENSG00000232710.1		-0.2708	0.176339	0.37347	0.757575757575758	0.719343696027634	NPM1(3)_T	0	0
ENSG00000197694.18	SPTAN1	-0.27082	3.69314e-06	7.9235e-05	1	1	NPM1(3)_T	0	0
ENSG00000233117.4	LINC00702	-0.27089	0.40816	0.62454	0.590909090909091	0.546632124352332	NPM1(3)_T	0	0
ENSG00000250273.1	PSMC1P5	-0.27092	0.218834	0.42818	0.787878787878788	0.739205526770294	NPM1(3)_T	0	0
ENSG00000255229.1		-0.27095	0.48848		0.318181818181818	0.264248704663212	NPM1(3)_T	0	0
ENSG00000274677.1		-0.27098	0.0391995	0.13397	1	0.999136442141623	NPM1(3)_T	0	0
ENSG00000230665.3	THAP12P1	-0.27101	0.111265	0.27567	0.939393939393939	0.860967184801382	NPM1(3)_T	0	0
ENSG00000199497.1	RNU1-94P	-0.27104	0.582348		0.227272727272727	0.20293609671848	NPM1(3)_T	0	0
ENSG00000171443.7	ZNF524	-0.27105	0.000143617	0.001718	1	1	NPM1(3)_T	0	1
ENSG00000255491.3		-0.27107	0.067803	0.19612	1	0.986183074265976	NPM1(3)_T	0	0
ENSG00000224004.2	ATP5F1CP1	-0.27108	0.0186167	0.078435	1	0.981865284974093	NPM1(3)_T	0	0
ENSG00000253988.1		-0.27108	0.603365	0.77638	0.212121212121212	0.197754749568221	NPM1(3)_T	0	0
ENSG00000273041.1	ATF4P2	-0.27109	0.258901	0.47451	0.772727272727273	0.690846286701209	NPM1(3)_T	0	0
ENSG00000178381.12	ZFAND2A	-0.27111	0.00289286	0.019074	1	1	NPM1(3)_T	0	0
ENSG00000244043.1	RPS27P27	-0.27113	0.377621	0.59706	0.46969696969697	0.456822107081174	NPM1(3)_T	0	0
ENSG00000213683.4		-0.27114	0.0179143	0.076388	1	0.98013816925734	NPM1(3)_T	0	0
ENSG00000131069.20	ACSS2	-0.27117	0.000186975	0.0021326	1	1	NPM1(3)_T	0	0
ENSG00000263612.1		-0.27123	0.20585	0.41242	0.681818181818182	0.727979274611399	NPM1(3)_T	0	0
ENSG00000286795.1		-0.27129	0.326811	0.54694	0.439393939393939	0.550949913644214	NPM1(3)_T	0	0
ENSG00000255328.1		-0.2713	0.0757177	0.21129	1	0.974093264248705	NPM1(3)_T	0	0
ENSG00000118322.14	ATP10B	-0.27134	0.206653	0.41347	0.984848484848485	0.889464594127807	NPM1(3)_T	0	0
ENSG00000248027.1	ARHGAP42-AS1	-0.27134	0.609706		0.136363636363636	0.183937823834197	NPM1(3)_T	0	0
ENSG00000285600.1		-0.27143	0.0596411	0.17997	0.954545454545455	0.954231433506045	NPM1(3)_T	0	0
ENSG00000155393.13	HEATR3	-0.27144	0.000352797	0.0036056	1	1	NPM1(3)_T	0	0
ENSG00000243167.1	RPS10P28	-0.27149	0.153859	0.34096	0.787878787878788	0.781519861830743	NPM1(3)_T	0	0
ENSG00000227145.2	IL21-AS1	-0.2715	0.415141	0.6305	0.515151515151515	0.523316062176166	NPM1(3)_T	0	0
ENSG00000179967.11	PPP1R14BP3	-0.27154	0.00133507	0.010457	1	1	NPM1(3)_T	0	0
ENSG00000140506.17	LMAN1L	-0.27166	0.347996	0.56835	0.46969696969697	0.531951640759931	NPM1(3)_T	0	0
ENSG00000242049.1	DNAJB8-AS1	-0.27173	0.406749	0.62336	0.454545454545455	0.487046632124352	NPM1(3)_T	0	0
ENSG00000228519.3	RANBP1P1	-0.27174	0.0034251	0.021796	1	0.999136442141623	NPM1(3)_T	0	0
ENSG00000213368.3	ST13P11	-0.27186	0.23741	0.45036	0.681818181818182	0.651986183074266	NPM1(3)_T	0	0
ENSG00000204928.2	GRXCR2	-0.27187	0.609636		0.212121212121212	0.18566493955095	NPM1(3)_T	0	0
ENSG00000092850.12	TEKT2	-0.2719	0.0531441	0.16566	1	0.999136442141623	NPM1(3)_T	0	0
ENSG00000268400.5		-0.2719	0.273254	0.49038	0.560606060606061	0.604490500863558	NPM1(3)_T	0	0
ENSG00000263938.1		-0.27192	0.485654	0.68953	0.393939393939394	0.291018998272884	NPM1(3)_T	0	0
ENSG00000272406.1		-0.27201	0.244629	0.45873	0.666666666666667	0.70552677029361	NPM1(3)_T	0	0
ENSG00000225914.3	TSBP1-AS1	-0.27204	0.160499	0.35097	0.984848484848485	0.956822107081174	NPM1(3)_T	0	0
ENSG00000183723.13	CMTM4	-0.2721	0.0225036	0.090049	1	1	NPM1(3)_T	0	0
ENSG00000213070.3	HMGB3P6	-0.27213	0.150756	0.3364	0.848484848484849	0.827288428324698	NPM1(3)_T	0	0
ENSG00000159884.12	CCDC107	-0.27215	0.00293986	0.019315	1	0.999136442141623	NPM1(3)_T	0	0
ENSG00000072958.9	AP1M1	-0.27221	1.38593e-06	3.4376e-05	1	1	NPM1(3)_T	0	0
ENSG00000287309.1		-0.27225	0.534861		0.181818181818182	0.197754749568221	NPM1(3)_T	0	0
ENSG00000276533.1		-0.27226	0.0240668	0.094585	1	0.998272884283247	NPM1(3)_T	0	0
ENSG00000261102.2	ATP5MFP6	-0.27234	0.580259	0.76023	0.484848484848485	0.432642487046632	NPM1(3)_T	0	0
ENSG00000231684.3	EIF1P3	-0.27241	0.0548621	0.16951	1	0.996545768566494	NPM1(3)_T	0	0
ENSG00000250536.1	ABHD17AP3	-0.27241	0.0658872	0.19241	1	0.971502590673575	NPM1(3)_T	0	0
ENSG00000226137.5	BAIAP2-DT	-0.27243	0.0112198	0.053799	1	1	NPM1(3)_T	0	0
ENSG00000262904.1	TMPOP2	-0.27243	0.0642504	0.18924	1	0.972366148531952	NPM1(3)_T	0	0
ENSG00000044574.8	HSPA5	-0.27245	0.0203648	0.083665	1	1	NPM1(3)_T	0	0
ENSG00000210127.1	MT-TA	-0.27246	0.57052		0.227272727272727	0.194300518134715	NPM1(3)_T	0	0
ENSG00000161277.11	THAP8	-0.27248	0.0117707	0.055795	1	1	NPM1(3)_T	0	1
ENSG00000287444.1		-0.27249	0.168508	0.36228	0.681818181818182	0.745250431778929	NPM1(3)_T	0	0
ENSG00000168389.18	MFSD2A	-0.27251	0.0546524	0.16905	1	1	NPM1(3)_T	0	0
ENSG00000199424.1		-0.27258	0.546572		0.257575757575758	0.215025906735751	NPM1(3)_T	0	0
ENSG00000276778.1	LINC02227	-0.27263	0.484105	0.6883	0.409090909090909	0.396373056994819	NPM1(3)_T	0	0
ENSG00000142657.21	PGD	-0.27275	0.000115557	0.0014371	1	1	NPM1(3)_T	0	0
ENSG00000234004.4		-0.27279	0.0951678	0.24804	1	0.989637305699482	NPM1(3)_T	0	0
ENSG00000287389.1		-0.27279	0.484715		0.257575757575758	0.212435233160622	NPM1(3)_T	0	0
ENSG00000225420.1		-0.27283	0.207585	0.41459	0.803030303030303	0.843696027633851	NPM1(3)_T	0	0
ENSG00000261620.1	HMGN2P41	-0.27287	0.186324	0.38757	0.787878787878788	0.753022452504318	NPM1(3)_T	0	0
ENSG00000271778.1		-0.27291	0.16971	0.36385	0.772727272727273	0.775474956822107	NPM1(3)_T	0	0
ENSG00000104689.10	TNFRSF10A	-0.27292	0.0076471	0.040381	1	0.999136442141623	NPM1(3)_T	0	0
ENSG00000287257.1		-0.27294	0.194252	0.39787	0.772727272727273	0.822107081174439	NPM1(3)_T	0	0
ENSG00000283513.1	MIR941-3	-0.27296	0.487923	0.69151	0.272727272727273	0.272020725388601	NPM1(3)_T	0	0
ENSG00000235649.2	MXRA5Y	-0.27298	0.600762	0.7744	0.212121212121212	0.207253886010363	NPM1(3)_T	0	0
ENSG00000263241.1	MTCYBP33	-0.27307	0.502061	0.70175	0.333333333333333	0.315198618307427	NPM1(3)_T	0	0
ENSG00000181458.10	TMEM45A	-0.2731	0.25822	0.47385	0.984848484848485	0.954231433506045	NPM1(3)_T	0	0
ENSG00000189292.16	ALKAL2	-0.2731	0.192928	0.39628	1	0.94559585492228	NPM1(3)_T	0	0
ENSG00000110925.7	CSRNP2	-0.27314	3.95536e-05	0.00058596	1	1	NPM1(3)_T	0	1
ENSG00000143549.21	TPM3	-0.27322	2.25727e-08	9.2419e-07	1	1	NPM1(3)_T	0	0
ENSG00000206813.1		-0.27323	0.492067		0.212121212121212	0.227115716753022	NPM1(3)_T	0	0
ENSG00000287168.1		-0.27323	0.0187389	0.078803	1	0.998272884283247	NPM1(3)_T	0	0
ENSG00000230777.1	RPS29P5	-0.2733	0.0152956	0.067691	1	0.998272884283247	NPM1(3)_T	0	0
ENSG00000284620.2		-0.2733	0.296611	0.51538	0.742424242424242	0.774611398963731	NPM1(3)_T	0	0
ENSG00000229915.1		-0.27334	0.0450053	0.1474	0.984848484848485	0.98013816925734	NPM1(3)_T	0	0
ENSG00000112941.14	TENT4A	-0.27339	0.000559894	0.0052154	1	1	NPM1(3)_T	0	0
ENSG00000276735.1		-0.27345	0.362801	0.58283	0.439393939393939	0.499136442141624	NPM1(3)_T	0	0
ENSG00000254703.2	SENCR	-0.27347	0.00892369	0.045284	1	0.999136442141623	NPM1(3)_T	0	0
ENSG00000226400.2		-0.27349	0.454505		0.212121212121212	0.253022452504318	NPM1(3)_T	0	0
ENSG00000130559.19	CAMSAP1	-0.27355	1.64574e-07	5.3062e-06	1	1	NPM1(3)_T	0	0
ENSG00000105711.13	SCN1B	-0.27357	0.0678914	0.19628	1	1	NPM1(3)_T	0	0
ENSG00000187848.15	P2RX2	-0.27357	0.199605	0.40458	0.848484848484849	0.83419689119171	NPM1(3)_T	0	0
ENSG00000160282.14	FTCD	-0.27364	0.1712	0.36607	0.96969696969697	0.931778929188256	NPM1(3)_T	0	0
ENSG00000155070.8	UNC93B2	-0.27369	0.290273	0.50895	0.575757575757576	0.647668393782383	NPM1(3)_T	0	0
ENSG00000153310.19	CYRIB	-0.27379	2.61562e-06	5.8915e-05	1	1	NPM1(3)_T	0	0
ENSG00000214360.5	EFCAB9	-0.27402	0.211754	0.41998	0.666666666666667	0.676165803108808	NPM1(3)_T	0	0
ENSG00000156687.11	UNC5D	-0.27405	0.652127	0.80834	0.212121212121212	0.18307426597582	NPM1(3)_T	0	0
ENSG00000161082.13	CELF5	-0.27407	0.131803	0.30788	0.924242424242424	0.929188255613126	NPM1(3)_T	0	0
ENSG00000147432.7	CHRNB3	-0.27413	0.604455		0.196969696969697	0.177892918825561	NPM1(3)_T	0	0
ENSG00000207633.3	MIR505	-0.27413	0.55925	0.74442	0.378787878787879	0.360967184801382	NPM1(3)_T	0	0
ENSG00000287224.1		-0.27413	0.229869	0.44157	0.651515151515151	0.607081174438687	NPM1(3)_T	0	0
ENSG00000214973.3	CHCHD3P3	-0.27415	0.0614915	0.18375	0.96969696969697	0.922279792746114	NPM1(3)_T	0	0
ENSG00000089248.7	ERP29	-0.27416	1.54572e-06	3.7757e-05	1	1	NPM1(3)_T	0	0
ENSG00000251254.1	GTF2F2P1	-0.27416	0.463971		0.303030303030303	0.278929188255613	NPM1(3)_T	0	0
ENSG00000288561.1		-0.27422	0.527697		0.151515151515152	0.229706390328152	NPM1(3)_T	0	0
ENSG00000234665.9	LERFS	-0.27434	0.380665	0.60013	0.818181818181818	0.729706390328152	NPM1(3)_T	0	0
ENSG00000143067.5	ZNF697	-0.27454	0.0477011	0.15368	1	0.998272884283247	NPM1(3)_T	0	1
ENSG00000278346.1		-0.27468	0.532631	0.72438	0.242424242424242	0.324697754749568	NPM1(3)_T	0	0
ENSG00000287979.1		-0.27468	0.263798	0.4803	1	0.968911917098446	NPM1(3)_T	0	0
ENSG00000147408.14	CSGALNACT1	-0.2748	0.120119	0.28953	1	1	NPM1(3)_T	0	0
ENSG00000159069.14	FBXW5	-0.27481	1.33545e-06	3.3267e-05	1	1	NPM1(3)_T	0	0
ENSG00000243503.2		-0.27482	0.356282	0.57641	0.560606060606061	0.468048359240069	NPM1(3)_T	0	0
ENSG00000130202.10	NECTIN2	-0.27495	0.0323634	0.11682	1	1	NPM1(3)_T	0	0
ENSG00000107864.15	CPEB3	-0.275	0.000139252	0.0016783	1	1	NPM1(3)_T	0	0
ENSG00000248159.1	HSPA8P11	-0.275	0.0648467	0.19036	0.939393939393939	0.94300518134715	NPM1(3)_T	0	0
ENSG00000225976.5	CKS1BP2	-0.27503	0.258033	0.47361	0.545454545454545	0.602763385146805	NPM1(3)_T	0	0
ENSG00000250156.3	LINC02060	-0.27505	0.362532	0.5826	0.378787878787879	0.419689119170984	NPM1(3)_T	0	0
ENSG00000105058.12	FAM32A	-0.2751	1.6902e-10	1.1499e-08	1	1	NPM1(3)_T	0	0
ENSG00000189152.11	GRAPL	-0.27513	0.118661	0.28761	0.803030303030303	0.829015544041451	NPM1(3)_T	0	0
ENSG00000159714.12	ZDHHC1	-0.27515	0.0216957	0.087615	1	1	NPM1(3)_T	0	0
ENSG00000180730.5	SHISA2	-0.27519	0.337469	0.55823	0.924242424242424	0.869602763385147	NPM1(3)_T	0	0
ENSG00000280326.1		-0.27523	0.139392	0.31918	0.96969696969697	0.963730569948187	NPM1(3)_T	0	0
ENSG00000206538.9	VGLL3	-0.27524	0.46096	0.66934	0.878787878787879	0.765975820379965	NPM1(3)_T	0	1
ENSG00000249976.2		-0.27533	0.531712		0.257575757575758	0.227115716753022	NPM1(3)_T	0	0
ENSG00000183828.15	NUDT14	-0.27546	0.0273447	0.10372	1	1	NPM1(3)_T	0	0
ENSG00000260046.1		-0.27546	0.305041	0.5245	0.454545454545455	0.525043177892919	NPM1(3)_T	0	0
ENSG00000105971.15	CAV2	-0.27548	0.325697	0.54594	0.909090909090909	0.966321243523316	NPM1(3)_T	0	0
ENSG00000204338.8	CYP21A1P	-0.27551	0.067827	0.19616	0.939393939393939	0.950777202072539	NPM1(3)_T	0	0
ENSG00000148136.5	OR13C4	-0.27558	0.532057	0.72386	0.303030303030303	0.262521588946459	NPM1(3)_T	0	0
ENSG00000187944.5	C2orf66	-0.27558	0.284703	0.50296	0.924242424242424	0.808290155440414	NPM1(3)_T	0	0
ENSG00000235297.3	FAUP1	-0.2756	0.00672396	0.036707	1	1	NPM1(3)_T	0	0
ENSG00000266965.1		-0.27568	0.200295	0.40541	0.833333333333333	0.898100172711572	NPM1(3)_T	0	0
ENSG00000222942.1	RN7SKP58	-0.27569	0.477865	0.68352	0.424242424242424	0.417098445595855	NPM1(3)_T	0	0
ENSG00000105185.12	PDCD5	-0.27571	2.00428e-07	6.3055e-06	1	1	NPM1(3)_T	0	0
ENSG00000244171.4	PBX2P1	-0.27578	0.00115113	0.0092649	1	0.999136442141623	NPM1(3)_T	0	0
ENSG00000277287.1		-0.27581	0.175089	0.37168	0.954545454545455	0.960276338514681	NPM1(3)_T	0	0
ENSG00000279679.1		-0.27581	0.170265	0.36481	0.909090909090909	0.90846286701209	NPM1(3)_T	0	0
ENSG00000260360.1		-0.27585	0.00782976	0.041105	1	1	NPM1(3)_T	0	0
ENSG00000181965.6	NEUROG1	-0.27597	0.682996	0.82851	0.287878787878788	0.157167530224525	NPM1(3)_T	0	1
ENSG00000143110.12	C1orf162	-0.27598	0.021321	0.086362	1	1	NPM1(3)_T	0	0
ENSG00000182613.3	OR2V2	-0.27601	0.497006		0.318181818181818	0.235751295336788	NPM1(3)_T	0	0
ENSG00000224020.1	MIR181A2HG	-0.27608	0.0604383	0.18156	1	0.981865284974093	NPM1(3)_T	0	0
ENSG00000178715.8		-0.27611	0.0145063	0.065145	1	1	NPM1(3)_T	0	0
ENSG00000170923.3	OR7G2	-0.27613	0.392487	0.61081	0.393939393939394	0.376511226252159	NPM1(3)_T	0	0
ENSG00000233296.2	TMEM18-DT	-0.27616	0.10239	0.26073	0.939393939393939	0.933506044905009	NPM1(3)_T	0	0
ENSG00000092841.19	MYL6	-0.27619	7.38773e-06	0.00014269	1	1	NPM1(3)_T	0	0
ENSG00000233278.1	RPS26P2	-0.27619	0.38921	0.60795	0.424242424242424	0.486183074265976	NPM1(3)_T	0	0
ENSG00000139625.13	MAP3K12	-0.27622	0.000614137	0.005613	1	1	NPM1(3)_T	0	0
ENSG00000267736.2	HMGB2P1	-0.27622	0.062011	0.18472	0.984848484848485	0.973229706390328	NPM1(3)_T	0	0
ENSG00000279905.1		-0.27624	0.364398	0.58427	0.53030303030303	0.510362694300518	NPM1(3)_T	0	0
ENSG00000275016.5		-0.27628	0.584701		0.166666666666667	0.177892918825561	NPM1(3)_T	0	0
