## Appendix 1, DEG for "Mapping AML heterogeneity – multi-cohort transcriptomic analysis identifies novel clusters and divergent ex-vivo drug responses" (part 38 of 65)

### Sheet: NPM1(3)_T (continued)
ensembl_id	hgnc_symbol	log2FoldChange	pvalue	padj	pct.in	pct.out	cluster	surface_protein	transcription_factor
ENSG00000259866.1		-0.27632	0.468168	0.67583	0.681818181818182	0.590673575129534	NPM1(3)_T	0	0
ENSG00000270575.1		-0.27632	0.448884	0.65904	0.257575757575758	0.286701208981002	NPM1(3)_T	0	0
ENSG00000187172.15	BAGE2	-0.27637	0.314769	0.53429	0.727272727272727	0.701208981001727	NPM1(3)_T	0	0
ENSG00000180353.11	HCLS1	-0.27645	2.91674e-05	0.00045454	1	1	NPM1(3)_T	0	0
ENSG00000231394.1		-0.27649	0.408324	0.62469	0.333333333333333	0.373920552677029	NPM1(3)_T	0	0
ENSG00000196743.9	GM2A	-0.27651	0.000717448	0.0063579	1	1	NPM1(3)_T	0	0
ENSG00000125046.15	SSUH2	-0.27654	0.197696	0.40213	0.893939393939394	0.816062176165803	NPM1(3)_T	0	0
ENSG00000287236.1		-0.27654	0.0714947	0.20335	0.939393939393939	0.942141623488774	NPM1(3)_T	0	0
ENSG00000225254.2	ARMC8P1	-0.27663	0.483953	0.68816	0.303030303030303	0.297927461139896	NPM1(3)_T	0	0
ENSG00000228725.3	MTND2P12	-0.27663	0.454649	0.664	0.409090909090909	0.398963730569948	NPM1(3)_T	0	0
ENSG00000249921.2	RACK1P1	-0.27665	0.131058	0.30675	0.984848484848485	0.898963730569948	NPM1(3)_T	0	0
ENSG00000285888.1		-0.27673	0.166651	0.35995	0.909090909090909	0.890328151986183	NPM1(3)_T	0	0
ENSG00000279161.1		-0.27679	0.140022	0.32029	0.954545454545455	0.890328151986183	NPM1(3)_T	0	0
ENSG00000137880.6	GCHFR	-0.27681	0.00548521	0.031483	1	0.996545768566494	NPM1(3)_T	0	0
ENSG00000173137.12	ADCK5	-0.27682	0.000319486	0.0033166	1	1	NPM1(3)_T	0	0
ENSG00000214009.2	PCNAP3	-0.27688	0.26184	0.47813	0.575757575757576	0.560449050086356	NPM1(3)_T	0	0
ENSG00000225486.1		-0.2769	0.134788	0.31251	0.863636363636364	0.824697754749568	NPM1(3)_T	0	0
ENSG00000150093.20	ITGB1	-0.27692	3.7329e-05	0.00055855	1	1	NPM1(3)_T	1	0
ENSG00000189077.11	TMEM120A	-0.27703	0.00230562	0.016008	1	1	NPM1(3)_T	0	0
ENSG00000274225.1	HEPFAL	-0.27705	0.0905252	0.23947	0.954545454545455	0.914507772020725	NPM1(3)_T	0	0
ENSG00000120658.13	ENOX1	-0.27707	0.235951	0.44882	0.893939393939394	0.881692573402418	NPM1(3)_T	0	0
ENSG00000273428.3		-0.27712	0.165783	0.35861	0.848484848484849	0.845423143350605	NPM1(3)_T	0	0
ENSG00000233017.3		-0.27713	0.487792	0.69142	0.378787878787879	0.292746113989637	NPM1(3)_T	0	0
ENSG00000088808.18	PPP1R13B	-0.27714	0.0526752	0.16479	1	1	NPM1(3)_T	0	0
ENSG00000155099.8	PIP4P2	-0.27719	0.00417799	0.025413	1	1	NPM1(3)_T	0	0
ENSG00000162881.6	OXER1	-0.27725	0.0118396	0.056062	1	1	NPM1(3)_T	0	0
ENSG00000278223.1	MIR6783	-0.27729	0.39086		0.227272727272727	0.322107081174439	NPM1(3)_T	0	0
ENSG00000177182.11	CLVS1	-0.27735	0.166789	0.36014	0.833333333333333	0.846286701208981	NPM1(3)_T	0	0
ENSG00000254966.1	IGSF22-AS1	-0.27739	0.139315	0.31905	0.848484848484849	0.892055267702936	NPM1(3)_T	0	0
ENSG00000266356.1		-0.27739	0.545987	0.7341	0.287878787878788	0.323834196891192	NPM1(3)_T	0	0
ENSG00000249320.1		-0.27742	0.409421	0.62562	0.272727272727273	0.349740932642487	NPM1(3)_T	0	0
ENSG00000280242.1		-0.27746	0.194481	0.39812	0.787878787878788	0.848013816925734	NPM1(3)_T	0	0
ENSG00000167863.12	ATP5PD	-0.27748	1.93192e-05	0.00031939	1	1	NPM1(3)_T	0	0
ENSG00000084731.15	KIF3C	-0.27758	0.00441294	0.026509	1	1	NPM1(3)_T	0	0
ENSG00000197006.14	METTL9	-0.27758	0.000209925	0.002354	1	1	NPM1(3)_T	1	0
ENSG00000089327.15	FXYD5	-0.27764	0.00134627	0.010521	1	1	NPM1(3)_T	0	0
ENSG00000249056.1		-0.27767	0.384456	0.60341	0.303030303030303	0.349740932642487	NPM1(3)_T	0	0
ENSG00000255850.2	RXYLT1-AS1	-0.27773	0.573838		0.242424242424242	0.181347150259067	NPM1(3)_T	0	0
ENSG00000073350.14	LLGL2	-0.27774	0.000941164	0.0078736	1	1	NPM1(3)_T	0	0
ENSG00000178342.4	KCNG2	-0.27774	0.0919458	0.24205	1	0.994818652849741	NPM1(3)_T	0	0
ENSG00000226762.5	LINC02668	-0.2778	0.513724		0.227272727272727	0.22020725388601	NPM1(3)_T	0	0
ENSG00000234006.1	DDX39B-AS1	-0.27781	0.0337301	0.12035	0.924242424242424	0.937823834196891	NPM1(3)_T	0	0
ENSG00000203914.4	HSP90B3P	-0.27782	0.11803	0.28669	0.984848484848485	0.970639032815199	NPM1(3)_T	0	0
ENSG00000181523.13	SGSH	-0.27783	0.0705529	0.2015	1	1	NPM1(3)_T	0	0
ENSG00000199979.1		-0.27784	0.410623	0.62657	0.318181818181818	0.310880829015544	NPM1(3)_T	0	0
ENSG00000213434.2	VTI1BP2	-0.27786	0.0667374	0.19405	0.924242424242424	0.897236614853195	NPM1(3)_T	0	0
ENSG00000179420.11	OR6W1P	-0.27789	0.438914	0.65104	0.303030303030303	0.360103626943005	NPM1(3)_T	0	0
ENSG00000101084.18	RAB5IF	-0.278	0.000774764	0.0067468	1	1	NPM1(3)_T	0	0
ENSG00000135334.9	AKIRIN2	-0.27809	0.00051139	0.004863	1	1	NPM1(3)_T	0	0
ENSG00000165186.12	PTCHD1	-0.27814	0.437178	0.64928	0.53030303030303	0.436096718480138	NPM1(3)_T	0	0
ENSG00000251586.1	TET2-AS1	-0.27817	0.129531	0.30436	0.984848484848485	0.977547495682211	NPM1(3)_T	0	0
ENSG00000207444.1	SNORD56B	-0.27819	0.264018	0.48052	0.636363636363636	0.664939550949914	NPM1(3)_T	0	0
ENSG00000216642.1		-0.2782	0.389364	0.60814	0.348484848484849	0.361830742659758	NPM1(3)_T	0	0
ENSG00000250219.2	LTV1P1	-0.27825	0.499267		0.287878787878788	0.240932642487047	NPM1(3)_T	0	0
ENSG00000207260.1	RNU6-35P	-0.27828	0.539204		0.227272727272727	0.217616580310881	NPM1(3)_T	0	0
ENSG00000213714.1	FAM209B	-0.2783	0.0346033	0.12266	1	0.99740932642487	NPM1(3)_T	0	0
ENSG00000283662.1		-0.27833	0.333243	0.55361	0.515151515151515	0.493091537132988	NPM1(3)_T	0	0
ENSG00000183695.3	MRGPRX2	-0.27838	0.556495		0.212121212121212	0.221070811744387	NPM1(3)_T	0	0
ENSG00000256940.2	PPP1R14B-AS1	-0.27843	0.0665917	0.1938	0.878787878787879	0.901554404145078	NPM1(3)_T	0	0
ENSG00000279025.1		-0.27845	0.557025		0.166666666666667	0.180483592400691	NPM1(3)_T	0	0
ENSG00000233319.1	PPIAP32	-0.27848	0.373759	0.59298	0.303030303030303	0.350604490500864	NPM1(3)_T	0	0
ENSG00000258500.2		-0.27849	0.11446	0.28099	0.924242424242424	0.896373056994819	NPM1(3)_T	0	0
ENSG00000112297.18	CRYBG1	-0.27852	0.00528912	0.030567	1	1	NPM1(3)_T	0	0
ENSG00000283118.1		-0.27852	0.131102	0.30681	0.984848484848485	0.985319516407599	NPM1(3)_T	0	0
ENSG00000261174.2	HMGB1P33	-0.27855	0.482128		0.242424242424242	0.246113989637306	NPM1(3)_T	0	0
ENSG00000286015.1		-0.2787	0.327141	0.54731	0.742424242424242	0.617443868739206	NPM1(3)_T	0	0
ENSG00000249272.1	UNC93B8	-0.27871	0.388292		0.242424242424242	0.289291882556131	NPM1(3)_T	0	0
ENSG00000141698.17	NT5C3B	-0.27872	0.0150593	0.066911	1	1	NPM1(3)_T	0	0
ENSG00000161958.11	FGF11	-0.27874	0.0327514	0.11774	1	0.98013816925734	NPM1(3)_T	0	0
ENSG00000261468.1		-0.27877	0.0152858	0.067663	1	0.99740932642487	NPM1(3)_T	0	0
ENSG00000182308.7	DCAF4L1	-0.27879	0.0742421	0.20858	1	0.989637305699482	NPM1(3)_T	0	0
ENSG00000235996.1		-0.27879	0.33899	0.55973	0.833333333333333	0.693436960276338	NPM1(3)_T	0	0
ENSG00000284158.1	MIR6822	-0.27879	0.477446	0.68319	0.318181818181818	0.301381692573402	NPM1(3)_T	0	0
ENSG00000142230.13	SAE1	-0.27886	9.24445e-07	2.4155e-05	1	1	NPM1(3)_T	0	0
ENSG00000251249.2	LINC03074	-0.27887	0.514598	0.71075	0.439393939393939	0.311744386873921	NPM1(3)_T	0	0
ENSG00000126947.13	ARMCX1	-0.27892	0.0228779	0.091144	1	1	NPM1(3)_T	0	0
ENSG00000235001.3	EIF4A1P2	-0.27897	0.00146212	0.011236	1	1	NPM1(3)_T	0	0
ENSG00000163659.13	TIPARP	-0.27903	0.01405	0.06365	1	1	NPM1(3)_T	0	1
ENSG00000148143.13	ZNF462	-0.27906	0.262428	0.47875	0.984848484848485	0.948186528497409	NPM1(3)_T	0	1
ENSG00000250966.2	H3P14	-0.27907	0.00348066	0.022077	1	1	NPM1(3)_T	0	0
ENSG00000220377.1	GSTA8P	-0.27911	0.5053		0.181818181818182	0.214162348877375	NPM1(3)_T	0	0
ENSG00000267214.1		-0.27917	0.180163	0.37896	0.727272727272727	0.773747841105354	NPM1(3)_T	0	0
ENSG00000265788.2	NOS2P1	-0.27918	0.494647	0.69653	0.227272727272727	0.286701208981002	NPM1(3)_T	0	0
ENSG00000176907.5	TCIM	-0.27923	0.602206	0.77566	0.333333333333333	0.323834196891192	NPM1(3)_T	0	0
ENSG00000259482.2	RORA-AS2	-0.27931	0.533331	0.72487	0.227272727272727	0.236614853195164	NPM1(3)_T	0	0
ENSG00000160703.16	NLRX1	-0.27935	5.89422e-05	0.00081859	1	1	NPM1(3)_T	0	0
ENSG00000238406.1	RNU7-171P	-0.27943	0.0838701	0.22711	0.848484848484849	0.870466321243523	NPM1(3)_T	0	0
ENSG00000229670.2	PKP4P1	-0.27947	0.351977	0.5725	0.590909090909091	0.504317789291883	NPM1(3)_T	0	0
ENSG00000204020.6	LIPN	-0.27948	0.124693	0.29699	0.984848484848485	0.996545768566494	NPM1(3)_T	0	0
ENSG00000254112.1		-0.2795	0.127251	0.30103	0.878787878787879	0.896373056994819	NPM1(3)_T	0	0
ENSG00000207277.1	RNA5SP284	-0.27951	0.0774461	0.21469	0.909090909090909	0.873056994818653	NPM1(3)_T	0	0
ENSG00000240785.2	RPL36AP21	-0.27961	0.0635599	0.18787	0.939393939393939	0.959412780656304	NPM1(3)_T	0	0
ENSG00000052749.14	RRP12	-0.27973	0.0161103	0.070453	1	1	NPM1(3)_T	0	0
ENSG00000164438.6	TLX3	-0.27975	0.605698		0.227272727272727	0.166666666666667	NPM1(3)_T	0	1
ENSG00000156127.8	BATF	-0.27984	0.00344787	0.021907	1	1	NPM1(3)_T	0	1
ENSG00000181218.5	H2AC25	-0.2799	0.228104	0.43958	1	0.987910189982729	NPM1(3)_T	0	0
ENSG00000287005.1		-0.27994	0.00589243	0.033209	0.984848484848485	0.993955094991364	NPM1(3)_T	0	0
ENSG00000196456.13	ZNF775	-0.27997	0.00173649	0.012851	1	1	NPM1(3)_T	0	1
ENSG00000234107.1	TPT1P1	-0.27999	0.203218	0.409	0.863636363636364	0.830742659758204	NPM1(3)_T	0	0
ENSG00000223837.2		-0.28011	0.523887		0.166666666666667	0.194300518134715	NPM1(3)_T	0	0
ENSG00000257202.1		-0.28011	0.0650675	0.19072	0.984848484848485	0.968911917098446	NPM1(3)_T	0	0
ENSG00000057252.13	SOAT1	-0.28015	0.000356699	0.0036383	1	1	NPM1(3)_T	0	0
ENSG00000231514.1	CCNQP2	-0.2802	0.395632		0.303030303030303	0.278929188255613	NPM1(3)_T	0	0
ENSG00000280279.1	LINC02887	-0.28027	0.110803	0.27491	1	0.989637305699482	NPM1(3)_T	0	0
ENSG00000284130.1	TUBA3FP	-0.28027	0.481679		0.272727272727273	0.249568221070812	NPM1(3)_T	0	0
ENSG00000271127.2		-0.28028	0.601902	0.77547	0.166666666666667	0.213298791018998	NPM1(3)_T	0	0
ENSG00000233087.7	RAB6D	-0.28033	0.0187477	0.078805	1	0.966321243523316	NPM1(3)_T	0	0
ENSG00000228897.1		-0.28034	0.27438	0.4914	0.636363636363636	0.581174438687392	NPM1(3)_T	0	0
ENSG00000233672.9	RNASEH2B-AS1	-0.28036	0.0605273	0.18172	1	0.995682210708117	NPM1(3)_T	0	0
ENSG00000163263.7	CFAP141	-0.2804	0.0520427	0.16341	0.924242424242424	0.960276338514681	NPM1(3)_T	0	0
ENSG00000240527.1		-0.28042	0.381014	0.60044	0.409090909090909	0.415371329879102	NPM1(3)_T	0	0
ENSG00000229399.1		-0.28045	0.0428852	0.14263	1	0.977547495682211	NPM1(3)_T	0	0
ENSG00000180230.6	NACAP2	-0.2805	0.292306	0.511	0.833333333333333	0.761658031088083	NPM1(3)_T	0	0
ENSG00000149782.13	PLCB3	-0.28055	0.00023997	0.0026182	1	1	NPM1(3)_T	0	0
ENSG00000211645.2	IGLV1-50	-0.28067	0.203806	0.40979	0.787878787878788	0.765975820379965	NPM1(3)_T	0	0
ENSG00000248458.2		-0.28067	0.465432	0.67338	0.393939393939394	0.373920552677029	NPM1(3)_T	0	0
ENSG00000261835.1		-0.28068	0.505531		0.212121212121212	0.217616580310881	NPM1(3)_T	0	0
ENSG00000285925.1		-0.2807	0.288773	0.50744	0.5	0.604490500863558	NPM1(3)_T	0	0
ENSG00000259755.1		-0.28073	0.0574388	0.17527	0.893939393939394	0.905008635578584	NPM1(3)_T	0	0
ENSG00000163623.9	NKX6-1	-0.28076	0.466374	0.67414	0.439393939393939	0.461139896373057	NPM1(3)_T	0	1
ENSG00000284678.1	LINC02811	-0.28078	0.10287	0.26162	0.909090909090909	0.893782383419689	NPM1(3)_T	0	0
ENSG00000159708.18	LRRC36	-0.2808	0.0718728	0.20402	1	0.993955094991364	NPM1(3)_T	0	0
ENSG00000108788.12	MLX	-0.28084	4.891e-07	1.3829e-05	1	1	NPM1(3)_T	0	1
ENSG00000280189.1		-0.28086	0.619343		0.151515151515152	0.16839378238342	NPM1(3)_T	0	0
ENSG00000183122.5	OR2A3P	-0.28103	0.596954		0.181818181818182	0.177029360967185	NPM1(3)_T	0	0
ENSG00000279549.1		-0.28103	0.0322131	0.11639	1	0.995682210708117	NPM1(3)_T	0	0
ENSG00000198929.13	NOS1AP	-0.28106	0.240768	0.45441	0.984848484848485	0.944732297063903	NPM1(3)_T	0	0
ENSG00000237676.1	RPL30P4	-0.28107	0.0398873	0.13555	1	0.995682210708117	NPM1(3)_T	0	0
ENSG00000229652.1		-0.28108	0.32581	0.54598	0.545454545454545	0.48013816925734	NPM1(3)_T	0	0
ENSG00000178209.16	PLEC	-0.28109	0.0138093	0.062885	1	1	NPM1(3)_T	0	0
ENSG00000287795.1		-0.2811	0.523262		0.181818181818182	0.195164075993092	NPM1(3)_T	0	0
ENSG00000184992.13	BRI3BP	-0.28112	0.00497822	0.029166	1	1	NPM1(3)_T	1	0
ENSG00000133640.20	LRRIQ1	-0.28114	0.558	0.74335	0.257575757575758	0.248704663212435	NPM1(3)_T	0	0
ENSG00000236833.1		-0.28114	0.185374	0.38633	0.727272727272727	0.747841105354059	NPM1(3)_T	0	0
ENSG00000167920.10	KRT10-AS1	-0.28125	0.0345763	0.1226	1	0.994818652849741	NPM1(3)_T	0	0
ENSG00000283084.1		-0.28125	0.222914	0.43326	0.848484848484849	0.726252158894646	NPM1(3)_T	0	0
ENSG00000057935.14	MTA3	-0.28128	0.00619252	0.034527	1	1	NPM1(3)_T	0	1
ENSG00000156273.16	BACH1	-0.28128	0.00480193	0.028325	1	1	NPM1(3)_T	0	1
ENSG00000138061.12	CYP1B1	-0.28131	0.285547	0.50378	1	0.98013816925734	NPM1(3)_T	0	1
ENSG00000213003.3	BTF3P12	-0.28138	0.0246781	0.096361	1	0.99740932642487	NPM1(3)_T	0	0
ENSG00000171999.7	OR52P2P	-0.28143	0.38124	0.60056	0.636363636363636	0.578583765112263	NPM1(3)_T	0	0
ENSG00000286667.1		-0.28147	0.3947	0.61276	0.5	0.468911917098446	NPM1(3)_T	0	0
ENSG00000248592.7	STIMATE-MUSTN1	-0.2815	0.00291058	0.019159	1	0.995682210708117	NPM1(3)_T	0	0
ENSG00000270610.1		-0.28151	0.227007	0.43804	0.696969696969697	0.697754749568221	NPM1(3)_T	0	0
ENSG00000227383.1	RPL35AP2	-0.28154	0.230401	0.44221	0.833333333333333	0.855785837651123	NPM1(3)_T	0	0
ENSG00000225973.4	PIGBOS1	-0.28155	7.60996e-07	2.0452e-05	1	1	NPM1(3)_T	0	0
ENSG00000167711.14	SERPINF2	-0.28157	0.0159808	0.070022	1	1	NPM1(3)_T	0	0
ENSG00000269153.1	LYPLA2P2	-0.28157	0.141788	0.32308	0.863636363636364	0.781519861830743	NPM1(3)_T	0	0
ENSG00000067836.13	ROGDI	-0.28161	0.0169913	0.073465	1	1	NPM1(3)_T	0	0
ENSG00000129925.11	PGAP6	-0.28167	5.78118e-06	0.00011639	1	1	NPM1(3)_T	0	0
ENSG00000233018.1		-0.28174	0.462113	0.67034	0.348484848484849	0.288428324697755	NPM1(3)_T	0	0
ENSG00000285012.1		-0.28177	0.405667	0.62246	0.424242424242424	0.361830742659758	NPM1(3)_T	0	0
ENSG00000244459.2		-0.28178	0.0105531	0.051362	1	0.999136442141623	NPM1(3)_T	0	0
ENSG00000172354.10	GNB2	-0.28181	1.45514e-05	0.0002536	1	1	NPM1(3)_T	0	0
ENSG00000251410.2		-0.28181	0.5193		0.212121212121212	0.210708117443869	NPM1(3)_T	0	0
ENSG00000140398.14	NEIL1	-0.28187	0.00679344	0.037	1	0.999136442141623	NPM1(3)_T	0	1
ENSG00000125462.19	MIR9-1HG	-0.2819	0.105979	0.26686	0.96969696969697	0.985319516407599	NPM1(3)_T	0	0
ENSG00000235908.1	RHOA-IT1	-0.2819	0.0139798	0.063432	1	1	NPM1(3)_T	0	0
ENSG00000233229.1	CNOT7P1	-0.28194	0.04537	0.14821	0.939393939393939	0.930915371329879	NPM1(3)_T	0	0
ENSG00000250658.1		-0.28198	0.724873	0.85412	0.257575757575758	0.186528497409326	NPM1(3)_T	0	0
ENSG00000160293.17	VAV2	-0.28199	0.00650086	0.03579	1	1	NPM1(3)_T	0	0
ENSG00000215351.3	PPIAP1	-0.28199	0.480856		0.242424242424242	0.245250431778929	NPM1(3)_T	0	0
ENSG00000229092.2	IGHV3-47	-0.28199	0.481395	0.68625	0.393939393939394	0.352331606217617	NPM1(3)_T	0	0
ENSG00000199301.1	RNU6-208P	-0.28201	0.433225	0.64629	0.227272727272727	0.290155440414508	NPM1(3)_T	0	0
ENSG00000237773.7		-0.28205	0.0187478	0.078805	1	0.994818652849741	NPM1(3)_T	0	0
ENSG00000095015.6	MAP3K1	-0.28212	0.00171133	0.012718	1	1	NPM1(3)_T	0	0
ENSG00000111229.16	ARPC3	-0.28217	5.86235e-08	2.1486e-06	1	1	NPM1(3)_T	0	0
ENSG00000172322.14	CLEC12A	-0.28219	0.0515048	0.16217	1	1	NPM1(3)_T	1	0
ENSG00000206344.7	HCG27	-0.28227	0.0266196	0.10166	1	0.999136442141623	NPM1(3)_T	0	0
ENSG00000271227.1	SREK1IP1P2	-0.28227	0.559094		0.106060606060606	0.184801381692573	NPM1(3)_T	0	0
ENSG00000272343.1		-0.28228	0.109561	0.27277	0.909090909090909	0.900690846286701	NPM1(3)_T	0	0
ENSG00000136250.12	AOAH	-0.2823	0.0371593	0.12903	1	1	NPM1(3)_T	0	0
ENSG00000162511.8	LAPTM5	-0.2823	0.000548168	0.0051362	1	1	NPM1(3)_T	0	0
ENSG00000234423.2	LINC01250	-0.28243	0.286995	0.50534	0.5	0.53454231433506	NPM1(3)_T	0	0
ENSG00000253833.1	DSTNP3	-0.28244	0.0297078	0.10982	1	0.968048359240069	NPM1(3)_T	0	0
ENSG00000177707.11	NECTIN3	-0.28254	0.237016	0.44991	0.954545454545455	0.956822107081174	NPM1(3)_T	0	0
ENSG00000111729.14	CLEC4A	-0.28257	0.106982	0.26838	0.954545454545455	0.961139896373057	NPM1(3)_T	0	0
ENSG00000260903.3	XKR7	-0.28257	0.0632088	0.18704	0.939393939393939	0.957685664939551	NPM1(3)_T	0	0
ENSG00000278273.1	KMT2CP1	-0.2826	0.519115		0.227272727272727	0.196891191709845	NPM1(3)_T	0	0
ENSG00000272456.1		-0.28269	0.118796	0.28785	0.863636363636364	0.892918825561313	NPM1(3)_T	0	0
ENSG00000282989.1	PDCL3P2	-0.28272	0.187797	0.38959	0.742424242424242	0.778065630397237	NPM1(3)_T	0	0
ENSG00000149926.13	TLCD3B	-0.28277	0.047799	0.1539	1	0.993091537132988	NPM1(3)_T	0	0
ENSG00000243181.2	RPL21P80	-0.28283	0.0302608	0.11132	1	0.999136442141623	NPM1(3)_T	0	0
ENSG00000258086.1	GPR84-AS1	-0.28283	0.0431931	0.14326	1	0.996545768566494	NPM1(3)_T	0	0
ENSG00000131236.18	CAP1	-0.28288	3.6039e-06	7.7735e-05	1	1	NPM1(3)_T	0	0
ENSG00000188488.14	SERPINA5	-0.28289	0.588846	0.76636	0.242424242424242	0.264248704663212	NPM1(3)_T	0	0
ENSG00000253676.1	TAGLN2P1	-0.2829	0.00206779	0.014712	1	0.999136442141623	NPM1(3)_T	0	0
ENSG00000197771.13	MCMBP	-0.28296	6.55491e-06	0.00012951	1	1	NPM1(3)_T	0	0
ENSG00000253680.1		-0.28305	0.512228		0.181818181818182	0.196027633851468	NPM1(3)_T	0	0
ENSG00000254565.1	MTND2P26	-0.28306	0.526507	0.71977	0.257575757575758	0.243523316062176	NPM1(3)_T	0	0
ENSG00000256209.2		-0.28308	0.230464	0.44225	0.984848484848485	0.853195164075993	NPM1(3)_T	0	0
ENSG00000278700.1		-0.2831	0.058402	0.17734	1	0.98013816925734	NPM1(3)_T	0	0
ENSG00000284526.1		-0.28314	0.0580959	0.17659	0.954545454545455	0.96545768566494	NPM1(3)_T	0	0
ENSG00000225185.3	PPIAP8	-0.28316	0.214638	0.42366	0.757575757575758	0.641623488773748	NPM1(3)_T	0	0
ENSG00000264435.1		-0.28321	0.289143	0.5079	0.515151515151515	0.506044905008636	NPM1(3)_T	0	0
ENSG00000235361.1	ABR-AS1	-0.28331	0.295144	0.51393	0.727272727272727	0.650259067357513	NPM1(3)_T	0	0
ENSG00000136286.16	MYO1G	-0.28337	0.00018492	0.0021146	1	1	NPM1(3)_T	0	0
ENSG00000109670.16	FBXW7	-0.28343	0.000183278	0.0021018	1	1	NPM1(3)_T	0	0
ENSG00000236675.1	MTX1P1	-0.28343	0.000139702	0.0016822	1	0.999136442141623	NPM1(3)_T	0	0
ENSG00000265626.1		-0.28344	0.245971	0.46028	0.893939393939394	0.767702936096718	NPM1(3)_T	0	0
ENSG00000253721.1	SUMO2P20	-0.28361	0.0755327	0.21093	0.803030303030303	0.85405872193437	NPM1(3)_T	0	0
ENSG00000277203.1		-0.28362	0.000919164	0.0077233	1	0.999136442141623	NPM1(3)_T	0	0
ENSG00000273464.1		-0.28363	0.0457201	0.14905	0.984848484848485	0.963730569948187	NPM1(3)_T	0	0
ENSG00000235698.1	PA2G4P2	-0.28366	0.0564966	0.17303	1	0.947322970639033	NPM1(3)_T	0	0
ENSG00000205517.13	RGL3	-0.28367	0.253036	0.46836	0.954545454545455	0.894645941278066	NPM1(3)_T	0	0
ENSG00000222375.1	RN7SKP127	-0.2838	0.0363171	0.12702	1	0.981001727115717	NPM1(3)_T	0	0
ENSG00000258963.1	EDDM3DP	-0.2838	0.588056		0.121212121212121	0.169257340241796	NPM1(3)_T	0	0
ENSG00000236041.1	COX6CP18	-0.28381	0.561583	0.74646	0.272727272727273	0.265975820379965	NPM1(3)_T	0	0
ENSG00000188803.15	SHISA6	-0.28386	0.515836		0.242424242424242	0.2426597582038	NPM1(3)_T	0	0
ENSG00000201367.1	RNU6-522P	-0.28386	0.487183	0.69087	0.712121212121212	0.586355785837651	NPM1(3)_T	0	0
ENSG00000258300.2	NUTF2P2	-0.28388	0.400419		0.287878787878788	0.304835924006908	NPM1(3)_T	0	0
ENSG00000251118.1	H3P24	-0.28405	0.199728	0.40475	0.924242424242424	0.835060449050086	NPM1(3)_T	0	0
ENSG00000039560.14	RAI14	-0.28407	0.311603	0.53082	0.924242424242424	0.915371329879102	NPM1(3)_T	0	0
ENSG00000228395.2		-0.2841	0.000121457	0.0014979	1	0.999136442141623	NPM1(3)_T	0	0
ENSG00000188603.22	CLN3	-0.28415	0.000611331	0.0055938	1	0.999136442141623	NPM1(3)_T	1	0
ENSG00000171189.17	GRIK1	-0.28422	0.0364885	0.12747	1	0.986183074265976	NPM1(3)_T	0	0
ENSG00000263105.1		-0.28427	0.205582	0.41217	0.666666666666667	0.669257340241796	NPM1(3)_T	0	0
ENSG00000225674.1	IPO7P2	-0.28432	0.0321187	0.11614	1	0.970639032815199	NPM1(3)_T	0	0
ENSG00000156206.14	CFAP161	-0.28433	0.215955	0.42511	1	0.959412780656304	NPM1(3)_T	0	0
ENSG00000258234.1		-0.28433	0.419335	0.6338	0.333333333333333	0.385146804835924	NPM1(3)_T	0	0
ENSG00000230798.5	FOXD3-AS1	-0.28442	0.523655		0.227272727272727	0.227115716753022	NPM1(3)_T	0	0
ENSG00000183621.15	ZNF438	-0.28443	0.00328204	0.021056	1	1	NPM1(3)_T	0	1
ENSG00000224040.1	HMGN1P4	-0.28445	0.0315777	0.11465	0.954545454545455	0.94300518134715	NPM1(3)_T	0	0
ENSG00000159128.15	IFNGR2	-0.28446	0.00403881	0.024773	1	1	NPM1(3)_T	0	0
ENSG00000063245.15	EPN1	-0.28452	4.62142e-07	1.3178e-05	1	1	NPM1(3)_T	0	0
ENSG00000221890.6	NPTXR	-0.28452	0.10221	0.26041	1	0.99740932642487	NPM1(3)_T	0	0
ENSG00000261761.5	LINC02616	-0.28459	0.496607		0.242424242424242	0.225388601036269	NPM1(3)_T	0	0
ENSG00000264041.2	RN7SL670P	-0.28465	0.394186	0.6123	0.303030303030303	0.33160621761658	NPM1(3)_T	0	0
ENSG00000198585.12	NUDT16	-0.28468	0.00204556	0.014587	1	1	NPM1(3)_T	0	0
ENSG00000251435.1	C1GALT1P2	-0.28468	0.322008	0.542	0.712121212121212	0.623488773747841	NPM1(3)_T	0	0
ENSG00000261170.2		-0.28473	0.0736374	0.20752	0.96969696969697	0.94559585492228	NPM1(3)_T	0	0
ENSG00000269318.1		-0.28475	0.00722218	0.038689	1	0.992227979274611	NPM1(3)_T	0	0
ENSG00000143369.15	ECM1	-0.28476	0.0739968	0.20812	1	1	NPM1(3)_T	0	0
ENSG00000287136.1		-0.28479	0.323351	0.54328	0.727272727272727	0.677029360967185	NPM1(3)_T	0	0
ENSG00000263426.2	RN7SL471P	-0.28482	0.272274	0.4895	0.53030303030303	0.604490500863558	NPM1(3)_T	0	0
ENSG00000132297.12	HHLA1	-0.28485	0.59853		0.181818181818182	0.176165803108808	NPM1(3)_T	0	0
ENSG00000283475.1	MIR1244-4	-0.28488	0.0108853	0.052615	0.984848484848485	0.993955094991364	NPM1(3)_T	0	0
ENSG00000287829.1		-0.28488	0.271648	0.48894	0.742424242424242	0.711571675302245	NPM1(3)_T	0	0
ENSG00000187186.15		-0.28497	0.058034	0.1765	0.909090909090909	0.898100172711572	NPM1(3)_T	0	0
ENSG00000215054.3	HNRNPCP10	-0.28497	0.371239	0.59043	0.287878787878788	0.35146804835924	NPM1(3)_T	0	0
ENSG00000175756.13	AURKAIP1	-0.285	9.85834e-06	0.00018351	1	1	NPM1(3)_T	0	0
ENSG00000102313.9	ITIH6	-0.28505	0.497485		0.212121212121212	0.243523316062176	NPM1(3)_T	0	0
ENSG00000188997.8	KCTD21	-0.28508	0.00714809	0.038401	1	1	NPM1(3)_T	0	0
ENSG00000278943.1		-0.28509	0.0309716	0.11318	0.984848484848485	0.959412780656304	NPM1(3)_T	0	0
ENSG00000248774.1		-0.28511	0.0594011	0.17952	1	0.981865284974093	NPM1(3)_T	0	0
ENSG00000204054.14	LINC00963	-0.28515	0.000396002	0.0039667	1	1	NPM1(3)_T	0	0
ENSG00000225462.1	FDPSP1	-0.28518	0.219682	0.42915	0.727272727272727	0.68566493955095	NPM1(3)_T	0	0
ENSG00000213695.3	RPS7P14	-0.28523	0.0846977	0.22861	0.909090909090909	0.934369602763385	NPM1(3)_T	0	0
ENSG00000287726.1		-0.28533	0.470156	0.67758	0.454545454545455	0.377374784110535	NPM1(3)_T	0	0
ENSG00000135269.18	TES	-0.28547	0.0118947	0.056217	1	1	NPM1(3)_T	0	0
ENSG00000274932.1	MIR7150	-0.28547	0.556349	0.74186	0.46969696969697	0.375647668393782	NPM1(3)_T	0	0
ENSG00000088836.14	SLC4A11	-0.28548	0.123437	0.29485	1	0.999136442141623	NPM1(3)_T	0	0
ENSG00000279980.1		-0.2855	0.130311	0.30554	0.939393939393939	0.870466321243523	NPM1(3)_T	0	0
ENSG00000159784.18	FAM131B	-0.28552	0.048787	0.1561	1	0.999136442141623	NPM1(3)_T	0	0
ENSG00000253677.1	UBE2HP1	-0.28552	0.331182	0.55147	0.409090909090909	0.456822107081174	NPM1(3)_T	0	0
ENSG00000230208.1	IFNNP1	-0.28553	0.452167		0.227272727272727	0.261658031088083	NPM1(3)_T	0	0
ENSG00000207208.1	RNU6-790P	-0.28563	0.4024	0.61964	0.484848484848485	0.470639032815199	NPM1(3)_T	0	0
ENSG00000139219.19	COL2A1	-0.28564	0.319198	0.53907	0.984848484848485	0.94300518134715	NPM1(3)_T	1	0
ENSG00000187116.14	LILRA5	-0.28564	0.17433	0.37056	1	0.998272884283247	NPM1(3)_T	1	0
ENSG00000224854.3	CDKN2A-DT	-0.28564	0.4305	0.64381	0.348484848484849	0.358376511226252	NPM1(3)_T	0	0
ENSG00000225131.2	PSME2P2	-0.28567	0.000727801	0.0064244	1	0.999136442141623	NPM1(3)_T	0	0
ENSG00000068001.14	HYAL2	-0.28571	0.00543694	0.031242	1	1	NPM1(3)_T	1	0
ENSG00000250347.1		-0.28571	0.142984	0.32464	0.818181818181818	0.784110535405872	NPM1(3)_T	0	0
ENSG00000229083.1	PSMA6P2	-0.28573	0.130116	0.30524	0.833333333333333	0.805699481865285	NPM1(3)_T	0	0
ENSG00000254995.4	STX16-NPEPL1	-0.28575	0.0113719	0.054398	1	0.999136442141623	NPM1(3)_T	0	0
ENSG00000213985.4		-0.28577	0.00722282	0.038689	1	0.996545768566494	NPM1(3)_T	0	0
ENSG00000231198.1		-0.28577	0.467254		0.242424242424242	0.24006908462867	NPM1(3)_T	0	0
ENSG00000143198.13	MGST3	-0.28579	0.000165622	0.0019335	1	1	NPM1(3)_T	0	0
ENSG00000256299.1		-0.28579	0.15419	0.34146	0.757575757575758	0.859240069084629	NPM1(3)_T	0	0
ENSG00000233547.1		-0.28581	0.0494416	0.15747	0.939393939393939	0.970639032815199	NPM1(3)_T	0	0
ENSG00000219274.1	RPS20P2	-0.28582	0.201089	0.40642	0.878787878787879	0.797927461139896	NPM1(3)_T	0	0
ENSG00000228838.1		-0.28583	0.139955	0.32019	0.833333333333333	0.879101899827288	NPM1(3)_T	0	0
ENSG00000198937.9	CCDC167	-0.28596	0.00201807	0.014432	1	0.999136442141623	NPM1(3)_T	0	0
ENSG00000116981.3	NT5C1A	-0.28599	0.508712	0.70651	0.272727272727273	0.295336787564767	NPM1(3)_T	0	0
ENSG00000158715.6	SLC45A3	-0.28605	0.0602365	0.18112	1	1	NPM1(3)_T	0	0
ENSG00000118194.20	TNNT2	-0.28607	0.514757	0.71082	0.257575757575758	0.272020725388601	NPM1(3)_T	0	0
ENSG00000281560.1	LSINCT5	-0.28608	0.542029		0.212121212121212	0.192573402417962	NPM1(3)_T	0	0
ENSG00000257953.1		-0.28613	0.0385499	0.13245	1	0.983592400690846	NPM1(3)_T	0	0
ENSG00000132792.19	CTNNBL1	-0.28617	1.10562e-05	0.00020206	1	1	NPM1(3)_T	0	0
ENSG00000152292.17	SH2D6	-0.28617	0.105812	0.26654	0.954545454545455	0.920552677029361	NPM1(3)_T	0	0
ENSG00000232530.1	LIF-AS1	-0.28625	0.565896	0.74944	0.257575757575758	0.233160621761658	NPM1(3)_T	0	0
ENSG00000141401.12	IMPA2	-0.28638	0.000738243	0.0064978	1	1	NPM1(3)_T	0	0
ENSG00000145920.15	CPLX2	-0.28642	0.291555	0.51024	0.590909090909091	0.698618307426598	NPM1(3)_T	0	0
ENSG00000215039.7	CD27-AS1	-0.28648	0.000188914	0.0021505	1	1	NPM1(3)_T	0	0
ENSG00000215196.5	BASP1-AS1	-0.28652	0.126798	0.30033	0.954545454545455	0.953367875647668	NPM1(3)_T	0	0
ENSG00000119655.11	NPC2	-0.28655	0.0016255	0.012198	1	1	NPM1(3)_T	0	0
ENSG00000227295.2	ELL2P1	-0.28655	0.144949	0.32762	0.954545454545455	0.944732297063903	NPM1(3)_T	0	0
ENSG00000259081.1		-0.28661	0.00786946	0.041273	1	0.991364421416235	NPM1(3)_T	0	0
ENSG00000187961.14	KLHL17	-0.28663	0.00524807	0.030365	1	1	NPM1(3)_T	0	0
ENSG00000278192.1		-0.28667	0.410281	0.62621	0.409090909090909	0.516407599309154	NPM1(3)_T	0	0
ENSG00000237170.3	RPS7P15	-0.28677	0.115659	0.28286	0.893939393939394	0.893782383419689	NPM1(3)_T	0	0
ENSG00000272589.1	ZSWIM8-AS1	-0.28681	0.242129	0.45561	0.515151515151515	0.532815198618307	NPM1(3)_T	0	0
ENSG00000230478.1		-0.28682	0.318437	0.53828	0.484848484848485	0.433506044905009	NPM1(3)_T	0	0
ENSG00000198353.8	HOXC4	-0.28684	0.248582	0.46329	0.909090909090909	0.931778929188256	NPM1(3)_T	0	1
ENSG00000278349.1	MIR6754	-0.28691	0.368427		0.287878787878788	0.324697754749568	NPM1(3)_T	0	0
ENSG00000251161.4		-0.28697	0.0114943	0.05484	1	0.99740932642487	NPM1(3)_T	0	0
ENSG00000251342.1		-0.28697	0.381907	0.60112	0.454545454545455	0.406735751295337	NPM1(3)_T	0	0
ENSG00000087074.8	PPP1R15A	-0.287	0.0140281	0.06358	1	1	NPM1(3)_T	0	0
ENSG00000177447.6	CBX3P1	-0.287	0.148259	0.33268	0.863636363636364	0.791018998272884	NPM1(3)_T	0	0
ENSG00000130479.11	MAP1S	-0.28702	5.73515e-05	0.00079899	1	1	NPM1(3)_T	0	0
ENSG00000272370.1		-0.28703	0.0376535	0.13026	0.954545454545455	0.929188255613126	NPM1(3)_T	0	0
ENSG00000287244.1		-0.28708	0.234668	0.44728	0.727272727272727	0.72020725388601	NPM1(3)_T	0	0
ENSG00000224194.1		-0.28711	0.359719	0.57967	0.333333333333333	0.363557858376511	NPM1(3)_T	0	0
ENSG00000100319.13	ZMAT5	-0.28728	7.14351e-06	0.00013888	1	1	NPM1(3)_T	0	1
ENSG00000251986.1		-0.2874	0.529864	0.72255	0.46969696969697	0.367012089810017	NPM1(3)_T	0	0
ENSG00000198768.11	APCDD1L	-0.28756	0.291502	0.51021	0.606060606060606	0.61139896373057	NPM1(3)_T	0	0
ENSG00000274995.1		-0.28757	0.543764	0.73259	0.424242424242424	0.322107081174439	NPM1(3)_T	0	0
ENSG00000115165.10	CYTIP	-0.28761	0.0292541	0.10856	1	1	NPM1(3)_T	0	0
ENSG00000236569.3	HNRNPA1P73	-0.28761	0.606577		0.212121212121212	0.166666666666667	NPM1(3)_T	0	0
ENSG00000223635.2	NUP133-DT	-0.28771	0.109608	0.27284	0.924242424242424	0.858376511226252	NPM1(3)_T	0	0
ENSG00000232951.1	IPO7P1	-0.28772	0.105794	0.26651	0.863636363636364	0.852331606217617	NPM1(3)_T	0	0
ENSG00000131067.17	GGT7	-0.28779	0.00547536	0.031431	1	1	NPM1(3)_T	1	0
ENSG00000267143.1		-0.28787	0.301701	0.52092	0.454545454545455	0.485319516407599	NPM1(3)_T	0	0
ENSG00000175329.13	ISX	-0.28793	0.568924	0.75175	0.318181818181818	0.212435233160622	NPM1(3)_T	0	1
ENSG00000169071.15	ROR2	-0.28794	0.240148	0.45367	0.984848484848485	0.924006908462867	NPM1(3)_T	1	0
ENSG00000198771.11	RCSD1	-0.28794	0.00018862	0.0021483	1	1	NPM1(3)_T	0	0
ENSG00000196353.11	CPNE4	-0.28795	0.239699	0.45314	0.833333333333333	0.854922279792746	NPM1(3)_T	0	0
ENSG00000095596.12	CYP26A1	-0.28796	0.409329	0.62562	0.590909090909091	0.600172711571675	NPM1(3)_T	0	0
ENSG00000253543.1		-0.28797	0.45364	0.66312	0.303030303030303	0.29447322970639	NPM1(3)_T	0	0
ENSG00000054983.17	GALC	-0.288	0.00217245	0.015278	1	1	NPM1(3)_T	0	0
ENSG00000260926.3		-0.28806	0.348476	0.56869	0.348484848484849	0.44300518134715	NPM1(3)_T	0	0
ENSG00000237176.4		-0.2882	0.0396107	0.13493	0.984848484848485	0.947322970639033	NPM1(3)_T	0	0
ENSG00000285697.1		-0.28823	0.036202	0.12667	1	0.988773747841105	NPM1(3)_T	0	0
ENSG00000250934.2		-0.28826	0.477405	0.68319	0.303030303030303	0.262521588946459	NPM1(3)_T	0	0
ENSG00000237984.3	PTENP1	-0.28828	0.0141588	0.06402	1	0.999136442141623	NPM1(3)_T	0	0
ENSG00000233205.1	WBP1P2	-0.28829	0.0444526	0.1463	0.954545454545455	0.920552677029361	NPM1(3)_T	0	0
ENSG00000226337.3	TMEM252-DT	-0.28835	0.497931	0.69916	0.303030303030303	0.265975820379965	NPM1(3)_T	0	0
ENSG00000164050.13	PLXNB1	-0.2884	0.0744031	0.20887	1	1	NPM1(3)_T	1	1
ENSG00000205847.6	OR7E91P	-0.28842	0.363734	0.58376	0.409090909090909	0.466321243523316	NPM1(3)_T	0	0
ENSG00000171587.15	DSCAM	-0.28848	0.545423	0.73395	0.242424242424242	0.275474956822107	NPM1(3)_T	0	0
ENSG00000258722.2	CKAP2P1	-0.28848	0.319334	0.53926	0.575757575757576	0.496545768566494	NPM1(3)_T	0	0
ENSG00000285483.1		-0.2885	0.407468	0.62402	0.318181818181818	0.319516407599309	NPM1(3)_T	0	0
ENSG00000174576.10	NPAS4	-0.28856	0.314499	0.53394	0.575757575757576	0.572538860103627	NPM1(3)_T	0	1
ENSG00000266667.1		-0.28858	0.282004	0.50008	0.409090909090909	0.552677029360967	NPM1(3)_T	0	0
ENSG00000134222.16	PSRC1	-0.28861	0.0504737	0.15978	1	0.99740932642487	NPM1(3)_T	0	0
ENSG00000167987.11	VPS37C	-0.28865	0.000221832	0.0024624	1	1	NPM1(3)_T	0	0
ENSG00000214268.2	RPS3AP33	-0.28866	0.497974	0.69918	0.348484848484849	0.29447322970639	NPM1(3)_T	0	0
ENSG00000134243.12	SORT1	-0.28867	0.123223	0.2945	1	1	NPM1(3)_T	1	0
ENSG00000288096.1		-0.28872	0.0637265	0.18819	1	0.971502590673575	NPM1(3)_T	0	0
ENSG00000206640.1		-0.28877	0.480037		0.181818181818182	0.240932642487047	NPM1(3)_T	0	0
ENSG00000268896.1		-0.28878	0.411271	0.62709	0.378787878787879	0.339378238341969	NPM1(3)_T	0	0
ENSG00000283210.1	MIR1322	-0.28893	0.405737	0.62248	0.424242424242424	0.417098445595855	NPM1(3)_T	0	0
ENSG00000226599.1		-0.28897	0.483813	0.68802	0.242424242424242	0.258203799654577	NPM1(3)_T	0	0
ENSG00000160446.19	ZDHHC12	-0.28903	6.07975e-05	0.00084087	1	1	NPM1(3)_T	0	0
ENSG00000205054.8	LINC01121	-0.28905	0.47282	0.67961	0.333333333333333	0.321243523316062	NPM1(3)_T	0	0
ENSG00000261882.1		-0.28905	0.390471	0.60885	0.393939393939394	0.358376511226252	NPM1(3)_T	0	0
ENSG00000004660.15	CAMKK1	-0.28911	0.00551871	0.031626	1	1	NPM1(3)_T	0	0
ENSG00000232556.1	PRCPP1	-0.28911	0.489689	0.69273	0.303030303030303	0.251295336787565	NPM1(3)_T	0	0
ENSG00000255014.1	ARL6IP1P3	-0.28911	0.206432	0.41319	0.712121212121212	0.707253886010363	NPM1(3)_T	0	0
ENSG00000212283.1	SNORD89	-0.28916	0.0177473	0.075861	1	0.992227979274611	NPM1(3)_T	0	0
ENSG00000154153.13	RETREG1	-0.28918	0.118739	0.28777	1	0.995682210708117	NPM1(3)_T	0	0
ENSG00000163956.13	LRPAP1	-0.28925	0.000106569	0.0013383	1	1	NPM1(3)_T	1	0
ENSG00000179456.10	ZBTB18	-0.28925	0.000724183	0.0064006	1	1	NPM1(3)_T	0	1
ENSG00000279196.1		-0.28928	0.0433162	0.14353	0.984848484848485	0.96286701208981	NPM1(3)_T	0	0
ENSG00000213117.4	MEMO1P2	-0.28933	0.196663	0.40098	0.727272727272727	0.68566493955095	NPM1(3)_T	0	0
ENSG00000116815.16	CD58	-0.28934	0.000120954	0.0014927	1	1	NPM1(3)_T	1	0
ENSG00000114812.13	VIPR1	-0.28935	0.0739262	0.20804	1	1	NPM1(3)_T	1	0
ENSG00000264857.1	MIR5696	-0.28945	0.399075	0.61648	0.303030303030303	0.35146804835924	NPM1(3)_T	0	0
ENSG00000229738.1		-0.2896	0.315627	0.53525	0.484848484848485	0.44559585492228	NPM1(3)_T	0	0
ENSG00000243023.2	UBA52P3	-0.2897	0.128645	0.30293	0.939393939393939	0.86873920552677	NPM1(3)_T	0	0
ENSG00000046604.13	DSG2	-0.28973	0.393572	0.61184	0.924242424242424	0.922279792746114	NPM1(3)_T	1	0
ENSG00000255222.1	SETP17	-0.28975	0.0408741	0.138	0.984848484848485	0.960276338514681	NPM1(3)_T	0	0
ENSG00000288021.1		-0.28975	0.237235	0.45011	0.666666666666667	0.649395509499136	NPM1(3)_T	0	0
ENSG00000227811.3	INKA2-AS1	-0.28985	0.144923	0.32759	0.818181818181818	0.872193436960276	NPM1(3)_T	0	0
ENSG00000230869.1	AGAP10P	-0.28986	0.0298156	0.11016	0.984848484848485	0.996545768566494	NPM1(3)_T	0	0
ENSG00000231018.1	EIF4A1P3	-0.28987	0.482546		0.181818181818182	0.217616580310881	NPM1(3)_T	0	0
ENSG00000253965.1		-0.28987	0.311106	0.53026	0.46969696969697	0.483592400690846	NPM1(3)_T	0	0
ENSG00000287933.1		-0.28996	0.418211	0.63303	0.424242424242424	0.40587219343696	NPM1(3)_T	0	0
ENSG00000267322.2	SNHG22	-0.29001	0.106247	0.26732	0.954545454545455	0.92832469775475	NPM1(3)_T	0	0
ENSG00000166111.10	SVOP	-0.29005	0.262366	0.47871	0.621212121212121	0.60880829015544	NPM1(3)_T	0	0
ENSG00000214676.4	RPL9P16	-0.29005	0.506849	0.70527	0.333333333333333	0.248704663212435	NPM1(3)_T	0	0
ENSG00000221083.1		-0.2901	0.353704	0.57417	0.53030303030303	0.51986183074266	NPM1(3)_T	0	0
ENSG00000273138.1		-0.29011	0.242783	0.45652	0.560606060606061	0.651122625215889	NPM1(3)_T	0	0
ENSG00000259169.1	GNRHR2P1	-0.29017	0.16401	0.35625	0.818181818181818	0.764248704663212	NPM1(3)_T	0	0
ENSG00000287087.1		-0.29018	0.0853568	0.2298	0.924242424242424	0.939550949913644	NPM1(3)_T	0	0
ENSG00000227770.1	RPL7P12	-0.29021	0.321441	0.54152	0.681818181818182	0.573402417962003	NPM1(3)_T	0	0
ENSG00000168036.18	CTNNB1	-0.29026	0.00130868	0.010301	1	1	NPM1(3)_T	0	1
ENSG00000196946.10	ZNF705A	-0.29027	0.3027	0.52189	0.454545454545455	0.545768566493955	NPM1(3)_T	0	1
ENSG00000234592.1	TJAP1P1	-0.29027	0.361561	0.58155	0.424242424242424	0.417098445595855	NPM1(3)_T	0	0
ENSG00000260996.1		-0.29034	0.0813419	0.22236	0.878787878787879	0.917098445595855	NPM1(3)_T	0	0
ENSG00000253557.6		-0.29048	0.505119	0.70402	0.287878787878788	0.338514680483592	NPM1(3)_T	0	0
ENSG00000199990.1	VTRNA1-1	-0.29052	0.159989	0.35011	0.893939393939394	0.802245250431779	NPM1(3)_T	0	0
ENSG00000167654.18	ATCAY	-0.29054	0.216007	0.42518	0.803030303030303	0.765112262521589	NPM1(3)_T	0	0
ENSG00000181240.14	SLC25A41	-0.29055	0.106192	0.26725	0.924242424242424	0.890328151986183	NPM1(3)_T	0	0
ENSG00000184624.4	ZNF72BP	-0.29058	0.595086		0.181818181818182	0.16839378238342	NPM1(3)_T	0	0
ENSG00000103044.11	HAS3	-0.29065	0.00488595	0.028695	1	0.998272884283247	NPM1(3)_T	0	0
ENSG00000169040.14	PMCHL2	-0.29067	0.345203	0.56574	0.46969696969697	0.500863557858377	NPM1(3)_T	0	0
ENSG00000203897.4	SPATA42	-0.29068	0.398795	0.61624	0.318181818181818	0.333333333333333	NPM1(3)_T	0	0
ENSG00000196126.11	HLA-DRB1	-0.29069	0.0610783	0.18281	1	1	NPM1(3)_T	1	1
ENSG00000258435.1		-0.29081	0.387998	0.60691	0.333333333333333	0.336787564766839	NPM1(3)_T	0	0
ENSG00000237786.1	GFOD1-AS1	-0.29085	0.226164	0.437	0.787878787878788	0.79447322970639	NPM1(3)_T	0	0
ENSG00000213199.8	ASIC3	-0.29086	0.0126083	0.058747	1	1	NPM1(3)_T	0	0
ENSG00000105427.10	CNFN	-0.29087	0.0773721	0.21454	1	0.978411053540587	NPM1(3)_T	0	0
ENSG00000215268.3		-0.29089	0.227986	0.43947	0.606060606060606	0.598445595854922	NPM1(3)_T	0	0
ENSG00000220522.2		-0.29103	0.372417	0.59166	0.348484848484849	0.390328151986183	NPM1(3)_T	0	0
ENSG00000139737.22	SLAIN1	-0.29107	0.113043	0.27856	1	0.998272884283247	NPM1(3)_T	0	0
ENSG00000148450.13	MSRB2	-0.29109	0.000501878	0.0047873	1	1	NPM1(3)_T	0	1
ENSG00000271366.1		-0.2911	0.199669	0.40465	0.772727272727273	0.758203799654577	NPM1(3)_T	0	0
ENSG00000164402.14	SEPTIN8	-0.29113	0.0122219	0.057372	1	1	NPM1(3)_T	0	0
ENSG00000279416.1		-0.29119	0.15016	0.33548	0.939393939393939	0.952504317789292	NPM1(3)_T	0	0
ENSG00000232788.1	ITGA6-AS1	-0.29129	0.00234044	0.016206	1	0.996545768566494	NPM1(3)_T	0	0
ENSG00000131773.14	KHDRBS3	-0.29132	0.168475	0.36225	1	0.993955094991364	NPM1(3)_T	0	0
ENSG00000154217.15	PITPNC1	-0.29133	0.000473652	0.004569	1	1	NPM1(3)_T	0	0
ENSG00000124249.7	KCNK15	-0.29134	0.456382	0.6657	0.348484848484849	0.338514680483592	NPM1(3)_T	0	0
ENSG00000182771.19	GRID1	-0.29135	0.288808	0.50744	0.893939393939394	0.801381692573402	NPM1(3)_T	1	0
ENSG00000267734.1		-0.29144	0.176582	0.37384	0.757575757575758	0.822107081174439	NPM1(3)_T	0	0
ENSG00000241229.3	RN7SL443P	-0.2915	0.597556	0.77207	0.166666666666667	0.187392055267703	NPM1(3)_T	0	0
ENSG00000269918.1		-0.29152	0.187612	0.38936	0.939393939393939	0.931778929188256	NPM1(3)_T	0	0
ENSG00000279687.1		-0.29157	0.501765	0.70156	0.181818181818182	0.247841105354059	NPM1(3)_T	0	0
ENSG00000117215.15	PLA2G2D	-0.29161	0.220473	0.43014	0.924242424242424	0.874784110535406	NPM1(3)_T	0	0
ENSG00000077549.19	CAPZB	-0.29163	1.68611e-09	9.1363e-08	1	1	NPM1(3)_T	0	0
ENSG00000110675.13	ELMOD1	-0.29167	0.465397	0.67335	0.318181818181818	0.298791018998273	NPM1(3)_T	0	0
ENSG00000123144.11	TRIR	-0.29167	7.60367e-07	2.0449e-05	1	1	NPM1(3)_T	0	0
ENSG00000227925.2	LINC01655	-0.29185	0.314754	0.53429	0.575757575757576	0.63126079447323	NPM1(3)_T	0	0
ENSG00000265485.7	LINC01915	-0.29185	0.282043	0.5001	0.606060606060606	0.678756476683938	NPM1(3)_T	0	0
ENSG00000244383.2	FAM3D-AS1	-0.29192	0.319078	0.53902	0.409090909090909	0.451640759930915	NPM1(3)_T	0	0
ENSG00000240861.1		-0.29201	0.294637	0.51322	0.606060606060606	0.585492227979275	NPM1(3)_T	0	0
ENSG00000235121.1		-0.29204	0.127485	0.30131	0.803030303030303	0.826424870466321	NPM1(3)_T	0	0
ENSG00000243537.1	RPL32P20	-0.29204	0.280534	0.49833	0.636363636363636	0.569948186528497	NPM1(3)_T	0	0
ENSG00000201492.1	RNA5SP78	-0.29206	0.0292039	0.10841	0.984848484848485	0.979274611398964	NPM1(3)_T	0	0
ENSG00000223342.2		-0.29215	0.352837	0.57325	0.651515151515151	0.573402417962003	NPM1(3)_T	0	0
ENSG00000221821.4	C6orf226	-0.29223	0.0013515	0.010553	1	1	NPM1(3)_T	0	0
ENSG00000256826.1	ATP5MFP4	-0.29223	0.0370431	0.12874	1	0.977547495682211	NPM1(3)_T	0	0
ENSG00000286978.1		-0.29227	0.406401	0.62305	0.303030303030303	0.317789291882556	NPM1(3)_T	0	0
ENSG00000189090.7	FAM25G	-0.29232	0.453353		0.227272727272727	0.255613126079447	NPM1(3)_T	0	0
ENSG00000258965.2		-0.29237	0.383199		0.287878787878788	0.289291882556131	NPM1(3)_T	0	0
ENSG00000279266.1		-0.2924	0.500767	0.70101	0.363636363636364	0.276338514680484	NPM1(3)_T	0	0
ENSG00000256737.1	RBBP4P5	-0.29251	0.0895529	0.23761	0.833333333333333	0.854922279792746	NPM1(3)_T	0	0
ENSG00000241709.3	RN7SL265P	-0.29257	0.37451	0.59373	0.378787878787879	0.386010362694301	NPM1(3)_T	0	0
ENSG00000224950.2		-0.2926	0.0402987	0.13668	1	0.989637305699482	NPM1(3)_T	0	0
ENSG00000255397.1	NASPP1	-0.29267	0.00858816	0.044082	1	0.995682210708117	NPM1(3)_T	0	0
ENSG00000111321.11	LTBR	-0.2927	4.35195e-05	0.00063305	1	1	NPM1(3)_T	1	0
ENSG00000151338.18	MIPOL1	-0.2927	0.355703	0.57579	0.757575757575758	0.724525043177893	NPM1(3)_T	0	0
ENSG00000257779.1		-0.29273	0.350795	0.57121	0.424242424242424	0.367012089810017	NPM1(3)_T	0	0
ENSG00000215049.3	PRDX2P1	-0.29276	0.127167	0.30086	0.863636363636364	0.894645941278066	NPM1(3)_T	0	0
ENSG00000124003.13	MOGAT1	-0.2928	0.345518	0.566	0.454545454545455	0.529360967184801	NPM1(3)_T	0	0
ENSG00000251221.1	LINC01337	-0.29285	0.022205	0.089144	0.939393939393939	0.955958549222798	NPM1(3)_T	0	0
ENSG00000260809.1	VPS35P1	-0.29292	0.130093	0.30521	0.803030303030303	0.838514680483592	NPM1(3)_T	0	0
ENSG00000267397.1		-0.29292	0.0148789	0.066314	1	0.993091537132988	NPM1(3)_T	0	0
ENSG00000138030.13	KHK	-0.29297	0.016273	0.071021	1	0.996545768566494	NPM1(3)_T	0	0
ENSG00000145934.16	TENM2	-0.2931	0.482167	0.68681	0.454545454545455	0.503454231433506	NPM1(3)_T	0	0
ENSG00000146112.12	PPP1R18	-0.29313	0.000104126	0.0013157	1	1	NPM1(3)_T	0	0
ENSG00000119321.9	FKBP15	-0.29316	0.000148172	0.001761	1	1	NPM1(3)_T	0	0
ENSG00000248583.1		-0.29334	0.528452	0.72114	0.257575757575758	0.247841105354059	NPM1(3)_T	0	0
ENSG00000272636.4	DOC2B	-0.29335	0.236999	0.4499	0.984848484848485	0.987910189982729	NPM1(3)_T	0	0
ENSG00000231393.1		-0.2934	0.0281806	0.1059	1	0.989637305699482	NPM1(3)_T	0	0
ENSG00000272226.1		-0.29343	0.211876	0.42016	0.484848484848485	0.637305699481865	NPM1(3)_T	0	0
ENSG00000222743.1	RNU6-1190P	-0.29344	0.396392	0.61435	0.560606060606061	0.516407599309154	NPM1(3)_T	0	0
ENSG00000171772.17	SYCE1	-0.29348	0.409234	0.62562	0.454545454545455	0.529360967184801	NPM1(3)_T	0	0
ENSG00000162636.16	EEIG2	-0.29354	0.000445072	0.0043486	1	1	NPM1(3)_T	0	0
ENSG00000234225.2		-0.29356	0.519046		0.196969696969697	0.213298791018998	NPM1(3)_T	0	0
ENSG00000236008.3	LINC01814	-0.29361	0.026474	0.10123	1	0.996545768566494	NPM1(3)_T	0	0
ENSG00000269608.1	OSTCP3	-0.29361	0.159906	0.34998	0.803030303030303	0.768566493955095	NPM1(3)_T	0	0
ENSG00000149654.11	CDH22	-0.29373	0.224021	0.43447	0.712121212121212	0.695164075993091	NPM1(3)_T	0	0
ENSG00000234537.1		-0.29373	0.328893	0.54924	0.560606060606061	0.520725388601036	NPM1(3)_T	0	0
ENSG00000126267.11	COX6B1	-0.29375	1.56226e-05	0.00026763	1	1	NPM1(3)_T	0	0
ENSG00000228040.1		-0.29375	0.229614	0.44121	0.681818181818182	0.624352331606218	NPM1(3)_T	0	0
ENSG00000227523.1	RPS20P15	-0.29377	0.129089	0.30355	0.863636363636364	0.898963730569948	NPM1(3)_T	0	0
ENSG00000134571.11	MYBPC3	-0.29379	0.0134977	0.061795	1	0.999136442141623	NPM1(3)_T	0	0
ENSG00000234801.3	MORF4	-0.29379	0.0102118	0.050147	0.96969696969697	0.979274611398964	NPM1(3)_T	0	0
ENSG00000226784.3	PGAM4	-0.29387	0.00363963	0.022847	1	1	NPM1(3)_T	0	0
ENSG00000263586.1	HID1-AS1	-0.29389	0.462272	0.6705	0.333333333333333	0.284110535405872	NPM1(3)_T	0	0
ENSG00000125285.6	SOX21	-0.29391	0.489848	0.69277	0.393939393939394	0.340241796200345	NPM1(3)_T	0	1
ENSG00000233821.1	ENOX1-AS1	-0.29394	0.617239	0.78534	0.136363636363636	0.196027633851468	NPM1(3)_T	0	0
ENSG00000213866.3	YBX1P10	-0.29401	0.00143097	0.01105	1	1	NPM1(3)_T	0	0
ENSG00000088832.18	FKBP1A	-0.29407	8.70942e-07	2.2932e-05	1	1	NPM1(3)_T	0	0
ENSG00000274367.1		-0.29411	0.0845172	0.22832	0.909090909090909	0.869602763385147	NPM1(3)_T	0	0
ENSG00000287302.1		-0.2942	0.119462	0.28876	0.878787878787879	0.849740932642487	NPM1(3)_T	0	0
ENSG00000240854.1	PSMC2P1	-0.29425	0.0823961	0.22443	0.939393939393939	0.926597582037997	NPM1(3)_T	0	0
ENSG00000132204.14	LINC00470	-0.2943	0.518935	0.71404	0.590909090909091	0.473229706390328	NPM1(3)_T	0	0
ENSG00000265648.2	RN7SL279P	-0.29432	0.53598	0.72699	0.363636363636364	0.256476683937824	NPM1(3)_T	0	0
ENSG00000200887.1	RNU6-598P	-0.29438	0.380754		0.212121212121212	0.283246977547496	NPM1(3)_T	0	0
ENSG00000196415.10	PRTN3	-0.29439	0.230902	0.4428	1	1	NPM1(3)_T	0	0
ENSG00000160932.11	LY6E	-0.2944	0.0231138	0.091802	1	1	NPM1(3)_T	0	0
ENSG00000169744.13	LDB2	-0.29449	0.249883	0.46466	0.909090909090909	0.872193436960276	NPM1(3)_T	0	0
ENSG00000229754.1	CXCR2P1	-0.29449	0.197555	0.40189	1	0.979274611398964	NPM1(3)_T	0	0
ENSG00000270889.1	PPP1R14BP4	-0.29453	0.173023	0.36858	0.833333333333333	0.727979274611399	NPM1(3)_T	0	0
ENSG00000235637.1		-0.29462	0.538556	0.72877	0.227272727272727	0.25993091537133	NPM1(3)_T	0	0
ENSG00000250202.2		-0.29466	0.204819	0.41103	0.651515151515151	0.587219343696028	NPM1(3)_T	0	0
ENSG00000267070.1		-0.29466	0.370338	0.58956	0.363636363636364	0.346286701208981	NPM1(3)_T	0	0
ENSG00000215326.3	GPX1P2	-0.29473	0.0297002	0.1098	0.984848484848485	0.98013816925734	NPM1(3)_T	0	0
ENSG00000048540.15	LMO3	-0.29474	0.186043	0.38721	0.939393939393939	0.878238341968912	NPM1(3)_T	0	0
ENSG00000236723.2		-0.29485	0.0464455	0.15063	0.848484848484849	0.870466321243523	NPM1(3)_T	0	0
ENSG00000119979.18	DENND10	-0.29487	9.33775e-05	0.0012067	1	1	NPM1(3)_T	0	0
ENSG00000287707.1		-0.29489	0.121165	0.29115	0.863636363636364	0.85146804835924	NPM1(3)_T	0	0
ENSG00000229484.1	LINC02766	-0.2949	0.1059	0.2667	0.924242424242424	0.917098445595855	NPM1(3)_T	0	0
ENSG00000260271.3		-0.2949	0.17131	0.36627	0.878787878787879	0.853195164075993	NPM1(3)_T	0	0
ENSG00000234238.2		-0.29499	0.552228		0.287878787878788	0.191709844559585	NPM1(3)_T	0	0
ENSG00000236956.2	NF1P8	-0.29499	0.54575	0.73403	0.242424242424242	0.254749568221071	NPM1(3)_T	0	0
ENSG00000250747.1		-0.29505	0.500744		0.166666666666667	0.197754749568221	NPM1(3)_T	0	0
ENSG00000263883.1	EEF1DP7	-0.29509	0.0308605	0.11293	1	0.994818652849741	NPM1(3)_T	0	0
ENSG00000248568.1	KRT8P48	-0.29515	0.415671	0.6308	0.212121212121212	0.310017271157168	NPM1(3)_T	0	0
ENSG00000203711.14	LINC02901	-0.29532	0.0624916	0.1855	0.96969696969697	0.981865284974093	NPM1(3)_T	0	0
ENSG00000287091.1		-0.29532	0.000767779	0.0066987	1	1	NPM1(3)_T	0	0
ENSG00000183255.12	PTTG1IP	-0.29533	3.85461e-07	1.1255e-05	1	1	NPM1(3)_T	1	0
ENSG00000227379.2	PPIAP2	-0.2955	0.101813	0.25981	0.893939393939394	0.909326424870466	NPM1(3)_T	0	0
ENSG00000229880.1	IMMTP1	-0.29552	0.121581	0.29186	0.818181818181818	0.835924006908463	NPM1(3)_T	0	0
ENSG00000274198.1		-0.29552	0.514928		0.212121212121212	0.191709844559585	NPM1(3)_T	0	0
ENSG00000167968.13	DNASE1L2	-0.29555	0.0246102	0.09615	1	0.993091537132988	NPM1(3)_T	0	0
ENSG00000140939.14	NOL3	-0.29556	0.00908315	0.045899	1	0.999136442141623	NPM1(3)_T	0	0
ENSG00000249167.2	SEMA6A-AS2	-0.29559	0.152848	0.33954	0.818181818181818	0.792746113989637	NPM1(3)_T	0	0
ENSG00000222014.6	RAB6C	-0.29564	0.0672622	0.19508	0.984848484848485	0.959412780656304	NPM1(3)_T	0	0
ENSG00000215006.4	CHCHD2P2	-0.29569	0.0104305	0.050911	1	0.994818652849741	NPM1(3)_T	0	0
ENSG00000125968.9	ID1	-0.29576	0.135016	0.31279	1	0.999136442141623	NPM1(3)_T	0	1
ENSG00000267905.5	VSIG10L-AS1	-0.29579	0.195768	0.39981	0.681818181818182	0.673575129533679	NPM1(3)_T	0	0
ENSG00000260451.1	GEMIN8P2	-0.29589	0.587092		0.166666666666667	0.163212435233161	NPM1(3)_T	0	0
ENSG00000229037.2	MRPL32P2	-0.29594	0.261547	0.47781	0.454545454545455	0.509499136442142	NPM1(3)_T	0	0
ENSG00000055130.17	CUL1	-0.29597	2.7355e-05	0.00043114	1	1	NPM1(3)_T	0	1
ENSG00000278002.1		-0.29599	0.0334722	0.11964	1	0.994818652849741	NPM1(3)_T	0	0
ENSG00000279401.1		-0.29602	0.550067		0.181818181818182	0.187392055267703	NPM1(3)_T	0	0
ENSG00000135480.16	KRT7	-0.29616	0.275086	0.49211	0.757575757575758	0.718480138169257	NPM1(3)_T	0	0
ENSG00000227753.3	RPL36AP31	-0.29627	0.53017		0.196969696969697	0.195164075993092	NPM1(3)_T	0	0
ENSG00000251798.1	RNU6-863P	-0.29631	0.480196	0.68524	0.212121212121212	0.235751295336788	NPM1(3)_T	0	0
ENSG00000260490.2	MYL12BP1	-0.29641	0.000238066	0.0026031	1	0.996545768566494	NPM1(3)_T	0	0
ENSG00000108774.15	RAB5C	-0.29643	4.04475e-06	8.5953e-05	1	1	NPM1(3)_T	1	0
ENSG00000241293.1	PPATP1	-0.29649	0.221432	0.4314	0.742424242424242	0.691709844559586	NPM1(3)_T	0	0
ENSG00000267024.1		-0.29653	0.24089	0.45447	0.53030303030303	0.604490500863558	NPM1(3)_T	0	0
ENSG00000252294.1	RNU6-589P	-0.29658	0.331716	0.55212	0.439393939393939	0.434369602763385	NPM1(3)_T	0	0
ENSG00000214211.2	CTAGE14P	-0.29673	0.481418	0.68626	0.318181818181818	0.300518134715026	NPM1(3)_T	0	0
ENSG00000241155.1	ARHGAP31-AS1	-0.29675	0.00418357	0.025439	1	0.998272884283247	NPM1(3)_T	0	0
ENSG00000239899.3	RN7SL674P	-0.29678	0.312113	0.53128	0.621212121212121	0.607944732297064	NPM1(3)_T	0	0
ENSG00000207357.1	RNU6-2	-0.2968	0.0385961	0.13255	0.984848484848485	0.987046632124352	NPM1(3)_T	0	0
ENSG00000143801.18	PSEN2	-0.29683	0.0153968	0.068049	1	0.996545768566494	NPM1(3)_T	0	0
ENSG00000253982.2	CLN8-AS1	-0.29683	0.000525976	0.0049735	1	1	NPM1(3)_T	0	0
ENSG00000267077.1		-0.29683	0.297358	0.51618	0.424242424242424	0.493955094991364	NPM1(3)_T	0	0
ENSG00000223027.1		-0.2969	0.235564	0.4483	0.742424242424242	0.768566493955095	NPM1(3)_T	0	0
ENSG00000107831.13	FGF8	-0.29695	0.137377	0.31627	0.727272727272727	0.769430051813471	NPM1(3)_T	0	0
ENSG00000074842.8	MYDGF	-0.29697	9.92619e-06	0.00018451	1	1	NPM1(3)_T	0	0
ENSG00000277112.3	ANKRD20A21P	-0.29705	0.356714	0.57675	0.575757575757576	0.514680483592401	NPM1(3)_T	0	0
ENSG00000266992.1	DHX40P1	-0.29708	0.416534		0.318181818181818	0.275474956822107	NPM1(3)_T	0	0
ENSG00000125848.10	FLRT3	-0.2971	0.445174	0.65606	0.53030303030303	0.588082901554404	NPM1(3)_T	0	0
ENSG00000228742.11	LINC02577	-0.29712	0.417908	0.63276	0.651515151515151	0.613126079447323	NPM1(3)_T	0	0
ENSG00000103066.13	PLA2G15	-0.29725	5.7135e-05	0.00079625	1	1	NPM1(3)_T	0	0
ENSG00000251661.3		-0.29727	0.0304733	0.11188	1	0.99740932642487	NPM1(3)_T	0	0
ENSG00000250237.1		-0.29728	0.525396		0.196969696969697	0.198618307426598	NPM1(3)_T	0	0
ENSG00000240270.1	RPL12P37	-0.29731	0.143836	0.32603	0.818181818181818	0.838514680483592	NPM1(3)_T	0	0
ENSG00000259622.1		-0.29754	0.408126		0.227272727272727	0.269430051813472	NPM1(3)_T	0	0
ENSG00000229688.8	CRPPA-AS1	-0.29772	0.0723842	0.20509	0.939393939393939	0.950777202072539	NPM1(3)_T	0	0
ENSG00000249860.4		-0.29772	0.382112	0.60132	0.378787878787879	0.370466321243523	NPM1(3)_T	0	0
ENSG00000220875.1	H3C9P	-0.29784	0.0257247	0.099279	1	0.985319516407599	NPM1(3)_T	0	0
ENSG00000185972.6	CCIN	-0.29792	0.109799	0.27318	0.954545454545455	0.970639032815199	NPM1(3)_T	0	0
ENSG00000286915.1		-0.29796	0.263431	0.47993	0.484848484848485	0.531088082901554	NPM1(3)_T	0	0
ENSG00000201574.1	RNU1-93P	-0.298	0.33243	0.5528	0.439393939393939	0.474093264248705	NPM1(3)_T	0	0
ENSG00000276809.1		-0.29806	0.0515222	0.1622	1	0.996545768566494	NPM1(3)_T	0	0
ENSG00000200225.1	RNA5SP382	-0.29807	0.349443	0.56988	0.348484848484849	0.40587219343696	NPM1(3)_T	0	0
ENSG00000278513.1		-0.29813	0.248913	0.46367	0.681818181818182	0.715889464594128	NPM1(3)_T	0	0
ENSG00000216676.2	RPL8P1	-0.29817	0.209239	0.41644	0.787878787878788	0.684801381692573	NPM1(3)_T	0	0
ENSG00000212187.1		-0.29824	0.36269		0.272727272727273	0.310880829015544	NPM1(3)_T	0	0
ENSG00000273388.1		-0.29829	0.535706		0.196969696969697	0.202072538860104	NPM1(3)_T	0	0
ENSG00000227517.7	LINC01483	-0.29833	0.35178	0.57228	0.393939393939394	0.429188255613126	NPM1(3)_T	0	0
ENSG00000234099.1	MTND4P11	-0.29839	0.551626	0.7385	0.333333333333333	0.266839378238342	NPM1(3)_T	0	0
ENSG00000137547.9	MRPL15	-0.29843	5.5681e-06	0.00011278	1	1	NPM1(3)_T	0	0
ENSG00000081842.18	PCDHA6	-0.29846	0.577092	0.75746	0.242424242424242	0.24006908462867	NPM1(3)_T	1	0
ENSG00000188186.10	LAMTOR4	-0.29849	3.36723e-05	0.00051204	1	1	NPM1(3)_T	0	0
ENSG00000123131.13	PRDX4	-0.29853	0.000680009	0.0060838	1	1	NPM1(3)_T	0	0
ENSG00000220161.4	LINC02076	-0.29856	0.0105488	0.051347	1	0.994818652849741	NPM1(3)_T	0	0
ENSG00000230154.1	AIDAP1	-0.29864	0.0814695	0.22266	0.878787878787879	0.887737478411054	NPM1(3)_T	0	0
ENSG00000179085.8	DPM3	-0.2988	0.000545525	0.0051178	1	1	NPM1(3)_T	0	0
ENSG00000119139.21	TJP2	-0.29883	0.0159637	0.069955	1	0.99740932642487	NPM1(3)_T	0	0
ENSG00000136098.17	NEK3	-0.29885	0.000513571	0.0048792	1	1	NPM1(3)_T	0	0
ENSG00000144596.13	GRIP2	-0.29889	0.143433	0.32536	0.924242424242424	0.887737478411054	NPM1(3)_T	0	0
ENSG00000206682.1		-0.29889	0.340666	0.56155	0.651515151515151	0.575993091537133	NPM1(3)_T	0	0
ENSG00000255232.1		-0.29891	0.288646	0.50736	0.545454545454545	0.572538860103627	NPM1(3)_T	0	0
ENSG00000239774.1	TTC14-DT	-0.29901	0.271941	0.48916	0.46969696969697	0.489637305699482	NPM1(3)_T	0	0
ENSG00000255141.1	HNRNPA1P76	-0.29901	0.123895	0.29564	0.893939393939394	0.889464594127807	NPM1(3)_T	0	0
ENSG00000172186.7	HMGN1P35	-0.29912	0.0531056	0.16559	0.939393939393939	0.904145077720207	NPM1(3)_T	0	0
ENSG00000182798.10	MAGEB17	-0.2992	0.308752	0.52799	0.318181818181818	0.424006908462867	NPM1(3)_T	0	0
ENSG00000278914.1		-0.29929	0.47525		0.212121212121212	0.216753022452504	NPM1(3)_T	0	0
ENSG00000159840.16	ZYX	-0.29938	0.000586153	0.0054052	1	1	NPM1(3)_T	0	0
ENSG00000250310.2		-0.29946	0.461582		0.212121212121212	0.247841105354059	NPM1(3)_T	0	0
ENSG00000270335.1		-0.29949	0.514114	0.71043	0.46969696969697	0.410189982728843	NPM1(3)_T	0	0
ENSG00000264419.1	MIR548AC	-0.2995	0.244443	0.45855	0.606060606060606	0.63126079447323	NPM1(3)_T	0	0
ENSG00000265417.1		-0.29953	0.274986	0.49206	0.787878787878788	0.707253886010363	NPM1(3)_T	0	0
ENSG00000207381.1	RNU6-950P	-0.29955	0.555337	0.74098	0.333333333333333	0.24006908462867	NPM1(3)_T	0	0
ENSG00000258702.3		-0.29956	0.211335	0.4194	0.772727272727273	0.746113989637306	NPM1(3)_T	0	0
ENSG00000248546.3	ANP32C	-0.29957	0.0104804	0.051095	0.96969696969697	0.98272884283247	NPM1(3)_T	0	0
ENSG00000184922.14	FMNL1	-0.29961	9.44677e-05	0.0012166	1	1	NPM1(3)_T	0	0
ENSG00000241839.10	PLEKHO2	-0.29976	0.00234499	0.016217	1	1	NPM1(3)_T	0	0
ENSG00000225703.1		-0.29982	0.319997	0.54001	0.484848484848485	0.467184801381693	NPM1(3)_T	0	0
ENSG00000110880.11	CORO1C	-0.29989	5.62233e-05	0.00078599	1	1	NPM1(3)_T	0	0
ENSG00000171943.12	SRGAP2C	-0.29992	0.000690283	0.006162	1	1	NPM1(3)_T	0	0
ENSG00000103160.12	HSDL1	-0.29993	1.99546e-05	0.00032908	1	1	NPM1(3)_T	0	0
ENSG00000237952.1	RPL7AP73	-0.29997	0.244795	0.45892	0.621212121212121	0.61139896373057	NPM1(3)_T	0	0
ENSG00000169075.7	BRD7P3	-0.30003	0.143903	0.32609	0.878787878787879	0.878238341968912	NPM1(3)_T	0	0
ENSG00000198788.9	MUC2	-0.30011	0.409341	0.62562	0.409090909090909	0.407599309153713	NPM1(3)_T	0	0
ENSG00000287635.1		-0.30032	0.491883		0.242424242424242	0.216753022452504	NPM1(3)_T	0	0
ENSG00000225697.13	SLC26A6	-0.30037	0.000814943	0.0070192	1	1	NPM1(3)_T	1	0
ENSG00000228218.1	ATF4P3	-0.3004	0.00828119	0.042879	1	1	NPM1(3)_T	0	0
ENSG00000228938.3	SNRPD2P1	-0.30044	0.10163	0.25947	0.939393939393939	0.903281519861831	NPM1(3)_T	0	0
ENSG00000285821.1		-0.30047	0.421414	0.63546	0.303030303030303	0.272020725388601	NPM1(3)_T	0	0
ENSG00000180113.16	TDRD6	-0.3005	0.265185	0.48159	0.909090909090909	0.835060449050086	NPM1(3)_T	0	0
ENSG00000232406.7	EPB41L1-AS1	-0.30052	0.295696	0.51449	0.545454545454545	0.563903281519862	NPM1(3)_T	0	0
ENSG00000146072.6	TNFRSF21	-0.30056	0.0904047	0.23924	1	1	NPM1(3)_T	1	0
ENSG00000229528.1		-0.3006	0.533033		0.212121212121212	0.199481865284974	NPM1(3)_T	0	0
ENSG00000166257.9	SCN3B	-0.30063	0.11676	0.28441	0.893939393939394	0.92573402417962	NPM1(3)_T	0	0
ENSG00000253327.2	RAD21-AS1	-0.30069	0.012726	0.059193	1	0.98013816925734	NPM1(3)_T	0	0
ENSG00000286577.1		-0.30069	0.157642	0.34667	0.681818181818182	0.747841105354059	NPM1(3)_T	0	0
ENSG00000207507.1	RNU6-9	-0.3007	0.0261905	0.10054	0.984848484848485	0.951640759930915	NPM1(3)_T	0	0
ENSG00000233153.6	UBE2E2-DT	-0.30075	0.282626	0.50085	0.53030303030303	0.537996545768566	NPM1(3)_T	0	0
ENSG00000241478.1	HSPA8P9	-0.30075	0.0244446	0.095761	1	0.986183074265976	NPM1(3)_T	0	0
ENSG00000110442.12	COMMD9	-0.30077	2.07148e-08	8.5429e-07	1	1	NPM1(3)_T	0	0
ENSG00000136943.11	CTSV	-0.30077	0.26966	0.48646	0.848484848484849	0.824697754749568	NPM1(3)_T	0	0
ENSG00000283537.2		-0.30079	0.467992	0.67574	0.53030303030303	0.453367875647668	NPM1(3)_T	0	0
ENSG00000240950.1	RPL8P3	-0.3008	0.0066414	0.03634	1	0.999136442141623	NPM1(3)_T	0	0
ENSG00000253736.3		-0.30092	0.0376016	0.13012	1	0.991364421416235	NPM1(3)_T	0	0
ENSG00000285958.1		-0.30093	0.590855		0.196969696969697	0.177892918825561	NPM1(3)_T	0	0
ENSG00000232060.3	SLC4A1APP1	-0.30102	0.0396949	0.13511	0.939393939393939	0.918825561312608	NPM1(3)_T	0	0
ENSG00000278703.1		-0.30103	0.111375	0.27585	0.818181818181818	0.81433506044905	NPM1(3)_T	0	0
ENSG00000078124.12	ACER3	-0.30106	6.36001e-06	0.00012642	1	1	NPM1(3)_T	0	0
ENSG00000113758.13	DBN1	-0.30107	0.0481449	0.15473	1	1	NPM1(3)_T	0	0
ENSG00000232383.1		-0.30107	0.0384082	0.13208	0.984848484848485	0.971502590673575	NPM1(3)_T	0	0
ENSG00000181830.9	SLC35C1	-0.30111	0.000100184	0.0012787	1	1	NPM1(3)_T	0	0
ENSG00000287201.1		-0.30118	0.254362	0.46983	0.772727272727273	0.732297063903282	NPM1(3)_T	0	0
ENSG00000284730.1	TMDD1	-0.30123	0.120003	0.28941	0.803030303030303	0.796200345423143	NPM1(3)_T	0	0
ENSG00000183856.11	IQGAP3	-0.30124	0.0365494	0.12761	1	1	NPM1(3)_T	0	0
ENSG00000148339.12	SLC25A25	-0.3013	0.000559489	0.0052132	1	1	NPM1(3)_T	0	0
ENSG00000235606.3	AK4P6	-0.30137	0.534098		0.151515151515152	0.187392055267703	NPM1(3)_T	0	0
ENSG00000268173.3		-0.3014	0.261396	0.47765	0.696969696969697	0.703799654576857	NPM1(3)_T	0	0
ENSG00000272115.1		-0.3014	0.0166328	0.072226	0.96969696969697	0.956822107081174	NPM1(3)_T	0	0
ENSG00000145494.12	NDUFS6	-0.30141	1.27046e-06	3.1985e-05	1	1	NPM1(3)_T	0	0
ENSG00000232874.1	LINC02924	-0.30148	0.185505	0.38643	0.712121212121212	0.715025906735751	NPM1(3)_T	0	0
ENSG00000277075.2	H2AC8	-0.3015	0.174525	0.37078	1	0.99740932642487	NPM1(3)_T	0	0
ENSG00000074800.16	ENO1	-0.30163	8.34809e-06	0.0001591	1	1	NPM1(3)_T	1	1
ENSG00000216657.1	GLRX3P2	-0.30177	0.0332936	0.11911	0.984848484848485	0.958549222797927	NPM1(3)_T	0	0
ENSG00000227850.1	SEPTIN2P1	-0.30177	0.086239	0.23154	0.742424242424242	0.812607944732297	NPM1(3)_T	0	0
ENSG00000230322.1		-0.30183	0.111929	0.27672	1	0.992227979274611	NPM1(3)_T	0	0
ENSG00000286802.1		-0.30209	0.279606	0.49732	0.545454545454545	0.525043177892919	NPM1(3)_T	0	0
ENSG00000244422.3	RPL38P3	-0.30212	0.233353	0.4456	0.727272727272727	0.640759930915371	NPM1(3)_T	0	0
ENSG00000241346.1	SNRPCP11	-0.30213	0.56078		0.166666666666667	0.193436960276339	NPM1(3)_T	0	0
ENSG00000227941.1	UQCRBP2	-0.30218	0.19453	0.39817	0.590909090909091	0.626079447322971	NPM1(3)_T	0	0
ENSG00000213352.3	GAPDHP44	-0.30226	0.0923596	0.24287	0.954545454545455	0.940414507772021	NPM1(3)_T	0	0
ENSG00000233114.2	COX7BP4	-0.30227	0.511967	0.70874	0.272727272727273	0.238341968911917	NPM1(3)_T	0	0
ENSG00000141086.18	CTRL	-0.30233	0.293745	0.51243	0.424242424242424	0.44559585492228	NPM1(3)_T	0	0
ENSG00000242364.1	PRDX5P1	-0.30252	0.563683		0.212121212121212	0.170120898100173	NPM1(3)_T	0	0
ENSG00000107821.15	KAZALD1	-0.30259	0.11984	0.28919	1	0.966321243523316	NPM1(3)_T	0	0
ENSG00000125810.10	CD93	-0.30266	0.0654589	0.19156	1	1	NPM1(3)_T	0	0
ENSG00000226765.1	RPSAP33	-0.30268	0.523495	0.71761	0.196969696969697	0.237478411053541	NPM1(3)_T	0	0
ENSG00000267544.1	HIKESHIP2	-0.30271	0.0610811	0.18281	0.893939393939394	0.878238341968912	NPM1(3)_T	0	0
ENSG00000167914.12	GSDMA	-0.30278	0.15787	0.34702	0.954545454545455	0.846286701208981	NPM1(3)_T	0	0
ENSG00000127948.16	POR	-0.30285	0.000107652	0.0013496	1	1	NPM1(3)_T	0	0
ENSG00000252390.1	RNU5F-4P	-0.30286	0.378226	0.59762	0.333333333333333	0.318652849740933	NPM1(3)_T	0	0
ENSG00000258779.8	LINC01568	-0.30286	0.387817	0.60674	0.393939393939394	0.316062176165803	NPM1(3)_T	0	0
ENSG00000227073.1	SDHDP2	-0.30289	0.030895	0.113	0.96969696969697	0.957685664939551	NPM1(3)_T	0	0
ENSG00000256407.2		-0.30289	0.182964	0.38286	0.696969696969697	0.781519861830743	NPM1(3)_T	0	0
ENSG00000287195.1		-0.30289	0.0649239	0.19044	1	0.98272884283247	NPM1(3)_T	0	0
ENSG00000207574.1	MIR661	-0.30296	0.245857	0.46015	0.590909090909091	0.617443868739206	NPM1(3)_T	0	0
ENSG00000279602.1		-0.30301	0.147583	0.33172	1	0.998272884283247	NPM1(3)_T	0	0
ENSG00000168404.13	MLKL	-0.30305	0.000200754	0.0022686	1	1	NPM1(3)_T	0	0
ENSG00000111144.10	LTA4H	-0.30308	0.000429428	0.0042307	1	1	NPM1(3)_T	0	0
ENSG00000228847.1	ATP5MC2P4	-0.30308	0.0508258	0.16053	0.924242424242424	0.963730569948187	NPM1(3)_T	0	0
ENSG00000228056.3	CFL1P3	-0.30309	0.120783	0.29051	0.863636363636364	0.812607944732297	NPM1(3)_T	0	0
ENSG00000244236.3	RN7SL604P	-0.30311	0.293539	0.51224	0.46969696969697	0.532815198618307	NPM1(3)_T	0	0
ENSG00000278463.2	H2AC4	-0.30317	0.170786	0.3656	0.984848484848485	0.933506044905009	NPM1(3)_T	0	0
ENSG00000259270.1		-0.30324	0.56387		0.121212121212121	0.16580310880829	NPM1(3)_T	0	0
ENSG00000259317.1		-0.30336	0.519132		0.181818181818182	0.18307426597582	NPM1(3)_T	0	0
ENSG00000197308.9	GATA3-AS1	-0.30337	0.388438	0.60733	0.5	0.379965457685665	NPM1(3)_T	0	0
ENSG00000202430.1	RNA5SP88	-0.30348	0.479689	0.68476	0.484848484848485	0.361830742659758	NPM1(3)_T	0	0
ENSG00000018280.17	SLC11A1	-0.30355	0.0949809	0.24768	1	1	NPM1(3)_T	0	0
ENSG00000164309.15	CMYA5	-0.30357	0.0339625	0.12094	1	0.999136442141623	NPM1(3)_T	0	0
ENSG00000234702.1	VDAC1P3	-0.3037	0.130524	0.30586	0.772727272727273	0.776338514680484	NPM1(3)_T	0	0
ENSG00000273198.1		-0.30378	0.162568	0.35402	0.545454545454545	0.674438687392055	NPM1(3)_T	0	0
ENSG00000105278.12	ZFR2	-0.30381	0.129624	0.30451	0.954545454545455	0.900690846286701	NPM1(3)_T	0	1
ENSG00000104899.8	AMH	-0.30393	0.0554347	0.17081	1	0.990500863557858	NPM1(3)_T	0	1
ENSG00000221946.8	FXYD7	-0.30403	0.0289677	0.10785	1	0.991364421416235	NPM1(3)_T	0	0
ENSG00000168907.13	PLA2G4F	-0.30407	0.328517	0.54902	0.439393939393939	0.443868739205527	NPM1(3)_T	0	0
ENSG00000213667.3	PGGT1BP1	-0.30431	0.310213	0.52939	0.424242424242424	0.431778929188256	NPM1(3)_T	0	0
ENSG00000255097.1		-0.30431	0.191839	0.3949	0.893939393939394	0.835060449050086	NPM1(3)_T	0	0
ENSG00000197616.13	MYH6	-0.30433	0.409417	0.62562	0.651515151515151	0.461139896373057	NPM1(3)_T	0	0
ENSG00000237385.1		-0.30435	0.243984	0.45809	0.515151515151515	0.569084628670121	NPM1(3)_T	0	0
ENSG00000241553.12	ARPC4	-0.30437	2.36434e-06	5.3981e-05	1	1	NPM1(3)_T	0	0
ENSG00000167775.11	CD320	-0.30438	0.00747172	0.039689	1	1	NPM1(3)_T	0	0
ENSG00000235892.1	PKMP2	-0.30439	0.231382	0.44323	0.696969696969697	0.66580310880829	NPM1(3)_T	0	0
ENSG00000176533.13	GNG7	-0.30446	0.00516104	0.030007	1	1	NPM1(3)_T	0	0
ENSG00000106780.9	MEGF9	-0.3045	0.011079	0.053251	1	1	NPM1(3)_T	0	0
ENSG00000256399.1		-0.30452	0.375862	0.5951	0.46969696969697	0.404145077720207	NPM1(3)_T	0	0
ENSG00000181826.10	RELL1	-0.30458	0.00988088	0.048907	1	1	NPM1(3)_T	1	0
ENSG00000169504.15	CLIC4	-0.3047	0.0065236	0.035881	1	1	NPM1(3)_T	0	0
ENSG00000105988.6	NHP2P1	-0.30491	0.0229028	0.09118	0.96969696969697	0.976683937823834	NPM1(3)_T	0	0
ENSG00000197191.6	CYSRT1	-0.30491	0.0202399	0.083318	1	0.993091537132988	NPM1(3)_T	0	0
ENSG00000280284.1		-0.30494	0.520765	0.71546	0.409090909090909	0.343696027633851	NPM1(3)_T	0	0
ENSG00000223619.1	MTCO1P17	-0.30496	0.275908	0.49309	0.575757575757576	0.607944732297064	NPM1(3)_T	0	0
ENSG00000271078.1		-0.305	0.391302	0.60979	0.378787878787879	0.346286701208981	NPM1(3)_T	0	0
ENSG00000211846.1	TRAJ43	-0.30508	0.398637	0.61612	0.333333333333333	0.328151986183074	NPM1(3)_T	0	0
ENSG00000231512.6	SEPTIN14P21	-0.30509	0.344131	0.56486	0.454545454545455	0.430915371329879	NPM1(3)_T	0	0
ENSG00000138670.18	RASGEF1B	-0.30519	0.0646424	0.19001	1	1	NPM1(3)_T	0	0
ENSG00000243304.3		-0.30519	0.00451474	0.027008	0.96969696969697	0.977547495682211	NPM1(3)_T	0	0
ENSG00000287022.1		-0.30521	0.226564	0.4375	0.545454545454545	0.658031088082902	NPM1(3)_T	0	0
ENSG00000136167.15	LCP1	-0.30522	3.50536e-05	0.00052961	1	1	NPM1(3)_T	0	0
ENSG00000280254.1		-0.30535	0.0185381	0.07821	1	1	NPM1(3)_T	0	0
ENSG00000203950.6	RTL8A	-0.30542	0.0530101	0.1654	1	0.998272884283247	NPM1(3)_T	0	0
ENSG00000235137.2	HSP90AB6P	-0.30545	0.221537	0.43146	0.651515151515151	0.653713298791019	NPM1(3)_T	0	0
ENSG00000276368.2	H2AC14	-0.30556	0.176059	0.37305	0.96969696969697	0.957685664939551	NPM1(3)_T	0	0
ENSG00000220256.4		-0.3056	0.36735	0.58711	0.454545454545455	0.446459412780656	NPM1(3)_T	0	0
ENSG00000234825.3	XRCC6P2	-0.3056	0.00226101	0.015744	1	1	NPM1(3)_T	0	0
ENSG00000213574.2	LDHAP5	-0.30569	0.00854016	0.043862	1	0.989637305699482	NPM1(3)_T	0	0
ENSG00000240103.2		-0.30575	0.313946	0.53329	0.772727272727273	0.74006908462867	NPM1(3)_T	0	0
ENSG00000227080.2		-0.30589	0.357053	0.577	0.363636363636364	0.406735751295337	NPM1(3)_T	0	0
ENSG00000251916.1	RNU1-61P	-0.30596	0.271414	0.4886	0.515151515151515	0.560449050086356	NPM1(3)_T	0	0
ENSG00000218890.1	NUFIP1P1	-0.30602	0.0845325	0.22833	0.893939393939394	0.849740932642487	NPM1(3)_T	0	0
ENSG00000258678.2	LINC02317	-0.30605	0.445453	0.65621	0.363636363636364	0.317789291882556	NPM1(3)_T	0	0
ENSG00000128310.3	GALR3	-0.30621	0.14263	0.32419	0.833333333333333	0.810880829015544	NPM1(3)_T	0	0
ENSG00000198668.13	CALM1	-0.30623	6.75376e-07	1.8425e-05	1	1	NPM1(3)_T	0	0
ENSG00000217527.1	RPS16P5	-0.30636	0.103564	0.26286	0.939393939393939	0.953367875647668	NPM1(3)_T	0	0
ENSG00000161509.14	GRIN2C	-0.30639	0.0400585	0.13601	1	1	NPM1(3)_T	0	0
ENSG00000225872.4	TEX14BP	-0.3064	0.0128572	0.059644	1	0.99740932642487	NPM1(3)_T	0	0
ENSG00000255255.1	PPP1R1AP1	-0.30641	0.25592	0.47135	0.575757575757576	0.585492227979275	NPM1(3)_T	0	0
ENSG00000255972.1		-0.30642	0.397157		0.227272727272727	0.291882556131261	NPM1(3)_T	0	0
ENSG00000135407.10	AVIL	-0.30646	0.00409059	0.025018	1	1	NPM1(3)_T	0	0
ENSG00000213287.3		-0.30652	0.238821	0.45216	0.712121212121212	0.678756476683938	NPM1(3)_T	0	0
ENSG00000274054.1	MIR4727	-0.30654	0.307954	0.52727	0.621212121212121	0.562176165803109	NPM1(3)_T	0	0
ENSG00000287127.1		-0.30663	0.112061	0.27689	0.818181818181818	0.800518134715026	NPM1(3)_T	0	0
ENSG00000096060.15	FKBP5	-0.30668	0.0173711	0.074682	1	1	NPM1(3)_T	0	0
ENSG00000128228.5	SDF2L1	-0.30668	0.00200654	0.014363	1	1	NPM1(3)_T	0	0
ENSG00000283338.1		-0.30682	0.224772	0.43528	0.772727272727273	0.734024179620035	NPM1(3)_T	0	0
ENSG00000140749.9	IGSF6	-0.30686	0.0316128	0.11474	1	1	NPM1(3)_T	0	0
ENSG00000138185.20	ENTPD1	-0.30695	0.00215624	0.015196	1	1	NPM1(3)_T	1	0
ENSG00000135333.14	EPHA7	-0.30707	0.5994	0.77329	0.287878787878788	0.255613126079447	NPM1(3)_T	0	0
ENSG00000148737.17	TCF7L2	-0.30707	0.00457584	0.027308	1	1	NPM1(3)_T	0	1
ENSG00000259225.7	LINC02345	-0.30708	0.384151	0.60316	0.439393939393939	0.464594127806563	NPM1(3)_T	0	0
ENSG00000073737.17	DHRS9	-0.30715	0.119899	0.2893	1	0.993955094991364	NPM1(3)_T	0	0
ENSG00000224418.1	STK24-AS1	-0.30718	0.00977363	0.048501	1	0.987046632124352	NPM1(3)_T	0	0
ENSG00000236714.3	LINC01844	-0.30719	0.444607	0.6557	0.333333333333333	0.309153713298791	NPM1(3)_T	0	0
ENSG00000228247.1	UBBP2	-0.30725	0.225888	0.43664	0.681818181818182	0.626079447322971	NPM1(3)_T	0	0
ENSG00000108379.10	WNT3	-0.30726	0.16942	0.36344	0.909090909090909	0.892918825561313	NPM1(3)_T	0	0
ENSG00000130748.7	TMEM160	-0.30731	0.00045999	0.0044608	1	1	NPM1(3)_T	0	0
ENSG00000226741.2	LINC02554	-0.30734	0.494895	0.69674	0.303030303030303	0.260794473229706	NPM1(3)_T	0	0
ENSG00000145220.14	LYAR	-0.30736	7.50191e-05	0.0010061	1	1	NPM1(3)_T	0	1
ENSG00000282911.1	DUX4L35	-0.30738	0.464876	0.67286	0.181818181818182	0.255613126079447	NPM1(3)_T	0	0
ENSG00000169933.16	FRMPD4	-0.30743	0.553614	0.73986	0.303030303030303	0.265975820379965	NPM1(3)_T	0	0
ENSG00000256594.8		-0.30744	0.000735418	0.00648	1	1	NPM1(3)_T	0	0
ENSG00000284516.1	VAMP9P	-0.30748	0.159509	0.3494	0.727272727272727	0.715025906735751	NPM1(3)_T	0	0
ENSG00000275597.1	ANAPC1P5	-0.3075	0.356952	0.57695	0.348484848484849	0.404145077720207	NPM1(3)_T	0	0
ENSG00000242808.10	SOX2-OT	-0.30752	0.0593879	0.17949	0.984848484848485	0.98272884283247	NPM1(3)_T	0	0
ENSG00000223707.2	SFR1P2	-0.30754	0.513084		0.212121212121212	0.183937823834197	NPM1(3)_T	0	0
ENSG00000255996.1		-0.3076	0.200161	0.40529	0.666666666666667	0.618307426597582	NPM1(3)_T	0	0
ENSG00000206625.1	RNU6-1	-0.30762	0.0383689	0.132	0.954545454545455	0.937823834196891	NPM1(3)_T	0	0
ENSG00000230573.1	LINC02639	-0.30772	0.538925		0.212121212121212	0.203799654576857	NPM1(3)_T	0	0
ENSG00000267117.1		-0.30775	0.0136049	0.062179	1	0.99740932642487	NPM1(3)_T	0	0
ENSG00000135248.15	GARIN1B	-0.30778	0.320033	0.54003	0.46969696969697	0.46286701208981	NPM1(3)_T	0	0
ENSG00000279964.1		-0.3078	0.00793274	0.041508	1	0.987046632124352	NPM1(3)_T	0	0
ENSG00000275642.1		-0.30799	0.564537		0.242424242424242	0.186528497409326	NPM1(3)_T	0	0
ENSG00000284128.1		-0.30799	0.0782558	0.21621	0.939393939393939	0.955094991364421	NPM1(3)_T	0	0
ENSG00000224901.1		-0.308	0.253605	0.46897	0.621212121212121	0.625215889464594	NPM1(3)_T	0	0
ENSG00000252061.1	RNU6-415P	-0.30802	0.0226808	0.090566	1	0.999136442141623	NPM1(3)_T	0	0
ENSG00000144115.17	THNSL2	-0.30808	0.232166	0.44424	0.96969696969697	0.958549222797927	NPM1(3)_T	0	0
ENSG00000231256.8	CFAP97D1	-0.30811	0.0231118	0.091802	0.984848484848485	0.970639032815199	NPM1(3)_T	0	0
ENSG00000232542.1	DPYD-IT1	-0.30813	0.141468	0.32259	0.787878787878788	0.829879101899827	NPM1(3)_T	0	0
ENSG00000227238.1	TTC39DP	-0.30817	0.345921	0.56636	0.333333333333333	0.374784110535406	NPM1(3)_T	0	0
ENSG00000127530.4	OR7C1	-0.30821	0.0305449	0.11209	1	0.996545768566494	NPM1(3)_T	0	0
ENSG00000125895.5	TMEM74B	-0.30824	0.104154	0.26379	0.924242424242424	0.894645941278066	NPM1(3)_T	0	0
ENSG00000276127.1		-0.30824	0.302204	0.52139	0.454545454545455	0.503454231433506	NPM1(3)_T	0	0
ENSG00000250754.6	LINC02436	-0.30828	0.369977	0.58926	0.333333333333333	0.306563039723662	NPM1(3)_T	0	0
ENSG00000279201.1		-0.30828	0.267828	0.4844	0.5	0.538860103626943	NPM1(3)_T	0	0
ENSG00000066336.12	SPI1	-0.30831	0.000604167	0.0055383	1	1	NPM1(3)_T	0	1
ENSG00000224159.1	HMGB1P9	-0.30838	0.035759	0.12558	0.924242424242424	0.914507772020725	NPM1(3)_T	0	0
ENSG00000226029.1	LINC01772	-0.3084	0.000978983	0.0081207	1	1	NPM1(3)_T	0	0
ENSG00000103145.11	HCFC1R1	-0.30844	4.95362e-05	0.00070852	1	1	NPM1(3)_T	0	0
ENSG00000265694.1	MIR4774	-0.30844	0.332729	0.55309	0.46969696969697	0.509499136442142	NPM1(3)_T	0	0
ENSG00000175806.15	MSRA	-0.30846	2.42073e-06	5.505e-05	1	1	NPM1(3)_T	0	0
ENSG00000254362.1		-0.3085	0.0969537	0.25148	0.848484848484849	0.869602763385147	NPM1(3)_T	0	0
ENSG00000280395.1		-0.3085	0.41373	0.62919	0.333333333333333	0.348013816925734	NPM1(3)_T	0	0
ENSG00000174469.23	CNTNAP2	-0.30851	0.218507	0.42788	1	0.96545768566494	NPM1(3)_T	1	0
ENSG00000120280.6	TASL	-0.30853	0.0063561	0.035215	1	1	NPM1(3)_T	0	0
ENSG00000238171.1		-0.30862	0.349224	0.56961	0.424242424242424	0.410189982728843	NPM1(3)_T	0	0
ENSG00000275022.1	MIR6753	-0.30868	0.0537763	0.16713	0.954545454545455	0.959412780656304	NPM1(3)_T	0	0
ENSG00000263693.1	MIR3161	-0.30871	0.283936	0.50206	0.545454545454545	0.531951640759931	NPM1(3)_T	0	0
ENSG00000269895.1		-0.30872	0.540276	0.72999	0.166666666666667	0.206390328151986	NPM1(3)_T	0	0
ENSG00000112320.12	SOBP	-0.30878	0.171615	0.36661	1	0.993955094991364	NPM1(3)_T	0	0
ENSG00000242732.4	RTL5	-0.3088	0.0441419	0.14551	1	1	NPM1(3)_T	0	0
ENSG00000149506.11	ZP1	-0.30891	0.0873925	0.23372	0.863636363636364	0.89119170984456	NPM1(3)_T	0	0
ENSG00000167291.16	TBC1D16	-0.30893	0.0631147	0.18686	1	1	NPM1(3)_T	0	0
ENSG00000224647.2		-0.30894	0.102594	0.26112	0.712121212121212	0.808290155440414	NPM1(3)_T	0	0
ENSG00000284402.1	MIR7107	-0.30894	0.132022	0.30829	0.575757575757576	0.687392055267703	NPM1(3)_T	0	0
ENSG00000258602.1	LINC01629	-0.30895	0.464173	0.67222	0.287878787878788	0.280656303972366	NPM1(3)_T	0	0
ENSG00000257198.6	FAM205BP	-0.30898	0.507513		0.196969696969697	0.22020725388601	NPM1(3)_T	0	0
ENSG00000267694.1		-0.309	0.167956	0.36162	0.833333333333333	0.811744386873921	NPM1(3)_T	0	0
ENSG00000251647.2		-0.30914	0.502336		0.196969696969697	0.196027633851468	NPM1(3)_T	0	0
ENSG00000254933.1		-0.30919	0.328628	0.54914	0.348484848484849	0.456822107081174	NPM1(3)_T	0	0
ENSG00000229280.1	EEF1DP6	-0.30923	0.233128	0.44528	0.651515151515151	0.567357512953368	NPM1(3)_T	0	0
ENSG00000279476.1		-0.30924	0.106272	0.26733	0.984848484848485	0.949913644214162	NPM1(3)_T	0	0
ENSG00000235824.5	LINC00837	-0.30952	0.382589	0.60184	0.545454545454545	0.506908462867012	NPM1(3)_T	0	0
ENSG00000275265.1		-0.30956	0.0422796	0.14122	0.909090909090909	0.924870466321243	NPM1(3)_T	0	0
ENSG00000257336.1	PRELID2P1	-0.30957	0.285091	0.50333	0.621212121212121	0.612262521588946	NPM1(3)_T	0	0
ENSG00000189134.4	NKAPL	-0.30958	0.170949	0.36577	0.863636363636364	0.826424870466321	NPM1(3)_T	0	0
ENSG00000262786.1		-0.3096	0.295337	0.5141	0.363636363636364	0.602763385146805	NPM1(3)_T	0	0
ENSG00000137714.3	FDX1	-0.30965	2.72184e-05	0.00042949	1	1	NPM1(3)_T	0	0
ENSG00000227499.1		-0.30971	0.0850044	0.22919	0.818181818181818	0.835924006908463	NPM1(3)_T	0	0
ENSG00000260298.2	ACTG1P16	-0.30971	0.10635	0.26741	0.757575757575758	0.780656303972366	NPM1(3)_T	0	0
ENSG00000264424.1	MYH4	-0.30972	0.555029		0.212121212121212	0.192573402417962	NPM1(3)_T	0	0
ENSG00000179452.2	LINC01699	-0.30983	0.532994		0.121212121212121	0.177029360967185	NPM1(3)_T	0	0
ENSG00000264860.1		-0.30986	0.236614	0.4495	0.5	0.594991364421416	NPM1(3)_T	0	0
ENSG00000257307.1		-0.3099	0.0186773	0.07862	0.954545454545455	0.967184801381693	NPM1(3)_T	0	0
ENSG00000204632.11	HLA-G	-0.30991	0.0606118	0.18188	1	0.993091537132988	NPM1(3)_T	0	0
ENSG00000248893.3	FAM138E	-0.30991	0.563185		0.242424242424242	0.178756476683938	NPM1(3)_T	0	0
ENSG00000215381.3	RPL29P6	-0.30993	0.208176	0.41529	0.818181818181818	0.727115716753022	NPM1(3)_T	0	0
ENSG00000280025.1		-0.30993	0.448185	0.65864	0.257575757575758	0.311744386873921	NPM1(3)_T	0	0
ENSG00000270518.2		-0.30994	0.488673		0.181818181818182	0.189119170984456	NPM1(3)_T	0	0
ENSG00000267533.1		-0.30996	0.00969333	0.048222	1	0.981865284974093	NPM1(3)_T	0	0
ENSG00000185347.18	TEDC1	-0.30997	0.00286898	0.018951	1	1	NPM1(3)_T	0	0
ENSG00000226415.1	TPI1P1	-0.31015	0.00024231	0.0026397	1	0.999136442141623	NPM1(3)_T	0	0
ENSG00000164885.13	CDK5	-0.31016	6.89088e-05	0.00093631	1	1	NPM1(3)_T	0	0
ENSG00000207186.1	RNA5SP122	-0.31016	0.225288	0.43583	0.590909090909091	0.599309153713299	NPM1(3)_T	0	0
ENSG00000176340.4	COX8A	-0.31027	0.000218699	0.0024351	1	1	NPM1(3)_T	0	0
ENSG00000230013.2	CT70	-0.31042	0.104712	0.26473	0.96969696969697	0.943868739205527	NPM1(3)_T	0	0
ENSG00000132563.16	REEP2	-0.31047	0.0405776	0.13735	1	0.986183074265976	NPM1(3)_T	0	0
ENSG00000229124.7	VIM-AS1	-0.3105	0.00226373	0.015758	1	1	NPM1(3)_T	0	0
ENSG00000244056.3	RN7SL417P	-0.3105	0.359057	0.57895	0.46969696969697	0.422279792746114	NPM1(3)_T	0	0
ENSG00000267308.3	LINC01764	-0.31053	0.142389	0.32383	0.803030303030303	0.733160621761658	NPM1(3)_T	0	0
ENSG00000133878.9	DUSP26	-0.3106	0.322054	0.542	0.681818181818182	0.57167530224525	NPM1(3)_T	0	0
ENSG00000271321.1	CTAGE6	-0.31081	0.255187	0.4705	0.5	0.49740932642487	NPM1(3)_T	0	0
ENSG00000287548.1		-0.31081	0.0370562	0.12874	0.893939393939394	0.910189982728843	NPM1(3)_T	0	0
ENSG00000107186.17	MPDZ	-0.31085	0.39841	0.616	0.636363636363636	0.715025906735751	NPM1(3)_T	0	0
ENSG00000215771.2	LRRC37A14P	-0.31085	0.115855	0.28303	0.863636363636364	0.825561312607945	NPM1(3)_T	0	0
ENSG00000236713.1		-0.31091	0.117969	0.28655	0.560606060606061	0.773747841105354	NPM1(3)_T	0	0
ENSG00000276839.1		-0.31091	0.284262	0.50248	0.348484848484849	0.404145077720207	NPM1(3)_T	0	0
ENSG00000040487.13	SLC66A1	-0.31098	2.30701e-05	0.00037296	1	1	NPM1(3)_T	0	0
ENSG00000228681.1		-0.31099	0.4847		0.196969696969697	0.193436960276339	NPM1(3)_T	0	0
ENSG00000253646.1	RPL6P32	-0.31099	0.46644	0.67418	0.257575757575758	0.247841105354059	NPM1(3)_T	0	0
ENSG00000111860.14	CEP85L	-0.31108	0.00939078	0.047055	1	1	NPM1(3)_T	0	0
ENSG00000239697.11	TNFSF12	-0.31113	0.0342148	0.12164	1	0.999136442141623	NPM1(3)_T	0	0
ENSG00000160948.14	VPS28	-0.31123	1.16039e-07	3.8944e-06	1	1	NPM1(3)_T	0	0
ENSG00000187534.6	PRR13P5	-0.31123	0.00380604	0.023641	1	1	NPM1(3)_T	0	0
ENSG00000122359.18	ANXA11	-0.31135	1.14911e-09	6.5072e-08	1	1	NPM1(3)_T	0	0
ENSG00000233859.2	ADH5P4	-0.31135	0.00302821	0.019752	1	0.987910189982729	NPM1(3)_T	0	0
ENSG00000131650.14	KREMEN2	-0.31138	0.00627184	0.034851	1	0.998272884283247	NPM1(3)_T	0	0
ENSG00000085433.16	WDR47	-0.31142	2.69539e-06	6.0542e-05	1	1	NPM1(3)_T	0	0
ENSG00000124299.15	PEPD	-0.31142	2.85646e-05	0.0004467	1	1	NPM1(3)_T	0	0
ENSG00000163286.9	ALPG	-0.31142	0.406873	0.62344	0.363636363636364	0.365284974093264	NPM1(3)_T	0	0
ENSG00000287736.1		-0.31144	0.0502963	0.15937	1	0.998272884283247	NPM1(3)_T	0	0
ENSG00000223175.1	RNU4-61P	-0.31159	0.505953		0.272727272727273	0.216753022452504	NPM1(3)_T	0	0
ENSG00000135253.15	KCP	-0.3116	0.0350617	0.12378	1	0.999136442141623	NPM1(3)_T	0	0
ENSG00000226970.2	NEDD8P1	-0.31163	0.0624733	0.1855	0.939393939393939	0.911053540587219	NPM1(3)_T	0	0
ENSG00000270332.2	SMC2-DT	-0.31166	0.0485082	0.15549	0.954545454545455	0.974956822107081	NPM1(3)_T	0	0
ENSG00000241146.1	RPL7P41	-0.31173	0.298453	0.51749	0.333333333333333	0.357512953367876	NPM1(3)_T	0	0
ENSG00000261679.2	ATP5PDP1	-0.31175	0.243089	0.45688	0.590909090909091	0.531088082901554	NPM1(3)_T	0	0
ENSG00000234944.1	LINC02623	-0.31186	0.304524	0.52397	0.575757575757576	0.55440414507772	NPM1(3)_T	0	0
ENSG00000201170.1	RNU1-132P	-0.31187	0.360988	0.58098	0.303030303030303	0.33160621761658	NPM1(3)_T	0	0
ENSG00000233952.1	FTLP15	-0.31192	0.138454	0.31786	0.772727272727273	0.774611398963731	NPM1(3)_T	0	0
ENSG00000277001.1		-0.31205	0.526464	0.71976	0.227272727272727	0.240932642487047	NPM1(3)_T	0	0
ENSG00000284748.1		-0.31205	0.392415	0.61077	0.257575757575758	0.304835924006908	NPM1(3)_T	0	0
ENSG00000170776.22	AKAP13	-0.31209	4.00391e-05	0.00059054	1	1	NPM1(3)_T	0	0
ENSG00000171777.16	RASGRP4	-0.31209	0.00321468	0.0207	1	1	NPM1(3)_T	0	0
ENSG00000248180.1	GAPDHP60	-0.31231	0.00561964	0.032031	1	1	NPM1(3)_T	0	0
ENSG00000228481.1	PRKCE-AS1	-0.31237	0.177684	0.37554	0.772727272727273	0.819516407599309	NPM1(3)_T	0	0
ENSG00000278057.4	TEX28	-0.31238	0.595582	0.77066	0.181818181818182	0.178756476683938	NPM1(3)_T	0	0
ENSG00000268581.1	SIGLEC18P	-0.3124	0.116399	0.28383	0.787878787878788	0.810017271157167	NPM1(3)_T	0	0
ENSG00000135903.20	PAX3	-0.31243	0.57504	0.75596	0.212121212121212	0.239205526770294	NPM1(3)_T	0	1
ENSG00000237734.1		-0.31243	0.232245	0.44433	0.651515151515151	0.678756476683938	NPM1(3)_T	0	0
ENSG00000288009.1		-0.31245	0.00189555	0.013744	1	0.996545768566494	NPM1(3)_T	0	0
ENSG00000155926.14	SLA	-0.31246	0.00813639	0.042298	1	1	NPM1(3)_T	0	0
ENSG00000232977.7	LINC00327	-0.31247	0.0740513	0.20821	0.96969696969697	0.954231433506045	NPM1(3)_T	0	0
ENSG00000109472.14	CPE	-0.31253	0.26968	0.48646	0.818181818181818	0.784974093264249	NPM1(3)_T	0	0
ENSG00000235525.1	FTLP1	-0.3126	0.23506	0.44767	0.651515151515151	0.607081174438687	NPM1(3)_T	0	0
ENSG00000239694.1	RPSAP38	-0.31268	0.490074		0.166666666666667	0.197754749568221	NPM1(3)_T	0	0
ENSG00000226918.1		-0.31275	0.43426	0.64688	0.303030303030303	0.468048359240069	NPM1(3)_T	0	0
ENSG00000254467.2		-0.3128	0.500135		0.212121212121212	0.208981001727116	NPM1(3)_T	0	0
ENSG00000251869.1	SCARNA23	-0.31285	0.395643		0.227272727272727	0.236614853195164	NPM1(3)_T	0	0
ENSG00000273450.1		-0.31285	0.067082	0.19474	0.833333333333333	0.837651122625216	NPM1(3)_T	0	0
ENSG00000188452.14	CERKL	-0.31311	0.0194125	0.080814	0.96969696969697	0.993091537132988	NPM1(3)_T	0	0
ENSG00000088256.9	GNA11	-0.31314	0.0069896	0.037799	1	1	NPM1(3)_T	0	0
ENSG00000164970.15	FAM219A	-0.31314	2.07218e-06	4.8298e-05	1	1	NPM1(3)_T	0	0
ENSG00000260865.1		-0.31314	0.316736	0.53642	0.53030303030303	0.469775474956822	NPM1(3)_T	0	0
ENSG00000236596.1	CRLF3P1	-0.31317	0.359465	0.57936	0.378787878787879	0.324697754749568	NPM1(3)_T	0	0
ENSG00000227205.4	PFN1P9	-0.31319	0.289892	0.50878	0.393939393939394	0.454231433506045	NPM1(3)_T	0	0
ENSG00000173810.9	PPIAP7	-0.31323	0.262041	0.47833	0.606060606060606	0.532815198618307	NPM1(3)_T	0	0
ENSG00000286789.1		-0.31324	0.511395		0.136363636363636	0.186528497409326	NPM1(3)_T	0	0
ENSG00000222009.8	BTBD19	-0.3133	0.0174913	0.075022	1	1	NPM1(3)_T	0	0
ENSG00000256777.1	PDCL3P7	-0.31334	0.159529	0.34942	0.818181818181818	0.755613126079447	NPM1(3)_T	0	0
ENSG00000156411.10	ATP5MJ	-0.31338	2.15514e-06	5.0029e-05	1	1	NPM1(3)_T	0	0
ENSG00000286788.1		-0.31341	0.0809378	0.22148	0.848484848484849	0.938687392055268	NPM1(3)_T	0	0
ENSG00000105556.11	MIER2	-0.3135	1.18361e-05	0.00021398	1	1	NPM1(3)_T	0	1
ENSG00000230053.2		-0.3136	0.441554		0.227272727272727	0.215889464594128	NPM1(3)_T	0	0
ENSG00000285244.1	DINOL	-0.31361	0.179119	0.37752	0.818181818181818	0.848013816925734	NPM1(3)_T	0	0
ENSG00000110934.13	BIN2	-0.31365	0.000103837	0.0013124	1	1	NPM1(3)_T	0	0
ENSG00000150676.13	CCDC83	-0.31374	0.179829	0.37847	0.772727272727273	0.728842832469775	NPM1(3)_T	0	1
ENSG00000108518.8	PFN1	-0.31378	1.49848e-05	0.00025913	1	1	NPM1(3)_T	1	0
ENSG00000267226.2	MALT1-AS1	-0.31381	0.0252276	0.097924	1	0.987046632124352	NPM1(3)_T	0	0
ENSG00000280365.1		-0.31383	0.296525	0.51526	0.46969696969697	0.530224525043178	NPM1(3)_T	0	0
ENSG00000145349.17	CAMK2D	-0.31385	0.0503385	0.15949	1	0.999136442141623	NPM1(3)_T	0	0
ENSG00000101405.3	OXT	-0.31391	0.0710888	0.20255	0.924242424242424	0.92314335060449	NPM1(3)_T	0	0
ENSG00000072071.16	ADGRL1	-0.31392	0.00137318	0.010687	1	1	NPM1(3)_T	0	0
ENSG00000272841.1	MAP3K4-AS1	-0.31396	0.0117261	0.055656	1	0.999136442141623	NPM1(3)_T	0	0
ENSG00000280721.1	LINC01943	-0.31399	0.0667779	0.19412	1	0.99740932642487	NPM1(3)_T	0	0
ENSG00000187559.6	FOXD4L3	-0.31401	0.422792		0.318181818181818	0.250431778929188	NPM1(3)_T	0	1
ENSG00000224713.4		-0.31408	0.40137	0.61872	0.257575757575758	0.35146804835924	NPM1(3)_T	0	0
ENSG00000196632.10	WNK3	-0.31409	0.172077	0.36717	0.924242424242424	0.89119170984456	NPM1(3)_T	0	0
ENSG00000072135.13	PTPN18	-0.31411	5.0825e-05	0.00072411	1	1	NPM1(3)_T	0	0
ENSG00000248873.1	SERBP1P6	-0.31413	0.0199474	0.082511	0.954545454545455	0.956822107081174	NPM1(3)_T	0	0
ENSG00000042832.12	TG	-0.31415	0.0138525	0.062984	1	0.999136442141623	NPM1(3)_T	0	0
ENSG00000239455.1	PTPN11P1	-0.31427	0.129049	0.30351	0.893939393939394	0.791882556131261	NPM1(3)_T	0	0
ENSG00000272719.1		-0.31436	0.106635	0.26781	0.772727272727273	0.792746113989637	NPM1(3)_T	0	0
ENSG00000277590.1	MIR7845	-0.31437	0.0825847	0.2247	0.984848484848485	0.954231433506045	NPM1(3)_T	0	0
ENSG00000139998.16	RAB15	-0.31438	0.00274429	0.018307	1	1	NPM1(3)_T	0	0
ENSG00000242925.1	PLCH1-AS2	-0.31445	0.535907		0.212121212121212	0.189982728842832	NPM1(3)_T	0	0
ENSG00000274512.5	TBC1D3L	-0.31447	0.0626558	0.1858	0.924242424242424	0.947322970639033	NPM1(3)_T	0	0
ENSG00000224806.2	ARL5AP4	-0.31448	0.344648	0.56526	0.409090909090909	0.374784110535406	NPM1(3)_T	0	0
ENSG00000228264.1	PSMD8P1	-0.31453	0.016016	0.070138	1	0.992227979274611	NPM1(3)_T	0	0
ENSG00000279288.1		-0.31466	0.411887	0.62769	0.333333333333333	0.438687392055268	NPM1(3)_T	0	0
ENSG00000245498.7	MSANTD2-AS1	-0.31493	0.00784975	0.041191	1	0.996545768566494	NPM1(3)_T	0	0
ENSG00000255269.3	LINC02710	-0.315	0.313648	0.53286	0.393939393939394	0.363557858376511	NPM1(3)_T	0	0
ENSG00000171435.14	KSR2	-0.31501	0.282141	0.50022	0.666666666666667	0.643350604490501	NPM1(3)_T	0	0
ENSG00000217631.1		-0.31504	0.367		0.242424242424242	0.269430051813472	NPM1(3)_T	0	0
ENSG00000227462.1	PSME2P6	-0.31506	0.075939	0.21168	0.818181818181818	0.829879101899827	NPM1(3)_T	0	0
ENSG00000222714.1	RN7SKP38	-0.31511	0.292126	0.51083	0.46969696969697	0.461139896373057	NPM1(3)_T	0	0
ENSG00000231001.2	CCNB1IP1P3	-0.31519	0.32367	0.54361	0.424242424242424	0.405008635578584	NPM1(3)_T	0	0
ENSG00000083307.12	GRHL2	-0.31524	0.363705	0.58373	0.666666666666667	0.518998272884283	NPM1(3)_T	0	1
ENSG00000236990.1		-0.31525	0.317911	0.5376	0.424242424242424	0.466321243523316	NPM1(3)_T	0	0
ENSG00000275997.1		-0.31528	0.23239	0.4445	0.545454545454545	0.597582037996546	NPM1(3)_T	0	0
ENSG00000147526.20	TACC1	-0.31531	0.000175271	0.0020287	1	1	NPM1(3)_T	0	0
ENSG00000216347.1	RPL10P10	-0.31538	0.554651		0.136363636363636	0.167530224525043	NPM1(3)_T	0	0
ENSG00000226056.1	MTND4P32	-0.3154	0.436556	0.64878	0.590909090909091	0.532815198618307	NPM1(3)_T	0	0
ENSG00000213361.2	RPL36P12	-0.31547	0.179285	0.37773	0.833333333333333	0.752158894645941	NPM1(3)_T	0	0
ENSG00000223916.1	RPL18AP9	-0.31549	0.0147026	0.065769	0.984848484848485	0.996545768566494	NPM1(3)_T	0	0
ENSG00000231086.1	TSSK1A	-0.31556	0.14278	0.32439	0.636363636363636	0.669257340241796	NPM1(3)_T	0	0
ENSG00000025708.14	TYMP	-0.31558	0.0317099	0.11502	1	1	NPM1(3)_T	0	0
ENSG00000143494.15	VASH2	-0.3156	0.0820953	0.22388	1	0.993091537132988	NPM1(3)_T	0	0
ENSG00000033867.16	SLC4A7	-0.31564	0.00900816	0.045615	1	1	NPM1(3)_T	1	0
ENSG00000239182.1		-0.31567	0.319179	0.53907	0.378787878787879	0.461139896373057	NPM1(3)_T	0	0
ENSG00000121552.4	CSTA	-0.31571	0.066546	0.19368	1	0.999136442141623	NPM1(3)_T	0	0
ENSG00000169439.12	SDC2	-0.31586	0.301935	0.52121	0.96969696969697	0.949050086355786	NPM1(3)_T	0	0
ENSG00000230037.1	UBBP1	-0.3159	0.0371135	0.12888	0.954545454545455	0.952504317789292	NPM1(3)_T	0	0
ENSG00000213519.2	RPL36P7	-0.31602	0.106314	0.26737	0.803030303030303	0.760794473229706	NPM1(3)_T	0	0
ENSG00000223787.2		-0.3161	0.174468	0.37069	0.696969696969697	0.696027633851468	NPM1(3)_T	0	0
ENSG00000213082.3	PPP1R14BP2	-0.31621	0.0662714	0.19313	0.924242424242424	0.898100172711572	NPM1(3)_T	0	0
ENSG00000105613.10	MAST1	-0.31626	0.0380933	0.1314	1	1	NPM1(3)_T	0	0
ENSG00000237513.2		-0.31631	0.0128497	0.059616	1	1	NPM1(3)_T	0	0
ENSG00000187514.17	PTMA	-0.31645	1.02838e-07	3.5309e-06	1	1	NPM1(3)_T	0	0
ENSG00000255438.2		-0.31649	0.154647	0.34216	0.878787878787879	0.840241796200345	NPM1(3)_T	0	0
ENSG00000231742.6	LINC01273	-0.31651	0.241127	0.45474	0.53030303030303	0.57167530224525	NPM1(3)_T	0	0
ENSG00000184261.5	KCNK12	-0.31652	0.112303	0.2772	1	0.99740932642487	NPM1(3)_T	0	0
ENSG00000060566.14	CREB3L3	-0.31656	0.236534	0.44945	0.96969696969697	0.911053540587219	NPM1(3)_T	0	1
ENSG00000185038.14	MROH2A	-0.31671	0.30388	0.52331	0.484848484848485	0.544905008635579	NPM1(3)_T	0	0
ENSG00000238247.2	RDXP3	-0.31696	0.167406	0.36088	0.727272727272727	0.694300518134715	NPM1(3)_T	0	0
ENSG00000144218.19	AFF3	-0.31705	0.0291049	0.1082	1	1	NPM1(3)_T	0	1
ENSG00000250893.1		-0.31708	0.127016	0.3006	0.818181818181818	0.810017271157167	NPM1(3)_T	0	0
ENSG00000267503.1		-0.31708	0.0748697	0.20963	0.893939393939394	0.903281519861831	NPM1(3)_T	0	0
ENSG00000275427.1		-0.31713	0.471956	0.679	0.166666666666667	0.330742659758204	NPM1(3)_T	0	0
ENSG00000148357.16	HMCN2	-0.31716	0.272941	0.49009	0.757575757575758	0.610535405872193	NPM1(3)_T	0	0
ENSG00000223131.1	RNA5SP304	-0.31717	0.582463		0.151515151515152	0.182210708117444	NPM1(3)_T	0	0
ENSG00000274376.4	ADAMTS7P1	-0.31724	0.146594	0.33019	0.954545454545455	0.927461139896373	NPM1(3)_T	0	0
ENSG00000285820.1		-0.3173	0.456352	0.6657	0.272727272727273	0.256476683937824	NPM1(3)_T	0	0
ENSG00000279683.1		-0.31732	0.495411		0.227272727272727	0.213298791018998	NPM1(3)_T	0	0
ENSG00000269378.1	ITGB1P1	-0.31733	0.000522885	0.0049501	1	0.996545768566494	NPM1(3)_T	0	0
ENSG00000121297.8	TSHZ3	-0.31743	0.114217	0.28054	1	0.994818652849741	NPM1(3)_T	0	1
ENSG00000278954.1		-0.31747	0.104145	0.26378	0.803030303030303	0.821243523316062	NPM1(3)_T	0	0
ENSG00000253593.2		-0.3175	0.38633	0.60535	0.424242424242424	0.403281519861831	NPM1(3)_T	0	0
ENSG00000248846.3	LINC02065	-0.31754	0.165209	0.35775	0.681818181818182	0.650259067357513	NPM1(3)_T	0	0
ENSG00000249936.3	RAC1P2	-0.31768	0.000411967	0.0040968	1	1	NPM1(3)_T	0	0
ENSG00000119283.15	TRIM67	-0.31773	0.0543123	0.16836	0.939393939393939	0.929188255613126	NPM1(3)_T	0	0
ENSG00000100079.7	LGALS2	-0.31805	0.20933	0.41653	0.984848484848485	0.979274611398964	NPM1(3)_T	0	0
ENSG00000197953.6	AADACL2	-0.31805	0.442342	0.65378	0.393939393939394	0.345423143350604	NPM1(3)_T	0	0
ENSG00000023697.13	DERA	-0.31807	1.29958e-07	4.297e-06	1	1	NPM1(3)_T	0	0
ENSG00000287743.1		-0.31807	0.120093	0.28951	0.681818181818182	0.721934369602763	NPM1(3)_T	0	0
ENSG00000197595.4	ATP11AUN	-0.31818	0.0878746	0.23451	0.818181818181818	0.810880829015544	NPM1(3)_T	0	0
ENSG00000154146.13	NRGN	-0.31819	0.0532904	0.16602	1	1	NPM1(3)_T	0	0
ENSG00000248327.1	NOL8P1	-0.3182	0.187275	0.38894	0.712121212121212	0.708981001727116	NPM1(3)_T	0	0
ENSG00000228976.1	SUMO2P8	-0.31822	0.186665	0.38804	0.833333333333333	0.806563039723662	NPM1(3)_T	0	0
ENSG00000105609.17	LILRB5	-0.31832	0.177859	0.37578	1	0.985319516407599	NPM1(3)_T	0	0
ENSG00000253223.1		-0.31832	0.0442542	0.1458	0.893939393939394	0.930051813471503	NPM1(3)_T	0	0
ENSG00000129451.12	KLK10	-0.31833	0.365542	0.58544	0.424242424242424	0.454231433506045	NPM1(3)_T	0	0
ENSG00000256167.1	ATF4P4	-0.31851	0.00875849	0.0447	1	1	NPM1(3)_T	0	0
ENSG00000132170.23	PPARG	-0.31861	0.231843	0.44389	1	0.955958549222798	NPM1(3)_T	0	1
ENSG00000071859.15	FAM50A	-0.3188	4.82558e-06	0.00010056	1	1	NPM1(3)_T	0	0
ENSG00000105694.3	ELOCP28	-0.31887	0.0549433	0.16973	0.893939393939394	0.841105354058722	NPM1(3)_T	0	0
ENSG00000132661.4	NXT1	-0.31888	0.000408687	0.0040693	1	1	NPM1(3)_T	0	0
ENSG00000171815.6	PCDHB1	-0.31899	0.368611	0.58808	0.424242424242424	0.353195164075993	NPM1(3)_T	0	0
ENSG00000244039.1	FAM20BP1	-0.31905	0.507113		0.181818181818182	0.181347150259067	NPM1(3)_T	0	0
ENSG00000244124.1	ATP1B3-AS1	-0.3191	0.0393561	0.13434	1	0.989637305699482	NPM1(3)_T	0	0
ENSG00000136425.14	CIB2	-0.31916	0.0226533	0.090474	1	0.999136442141623	NPM1(3)_T	0	0
ENSG00000120254.16	MTHFD1L	-0.31919	0.000115757	0.0014391	1	1	NPM1(3)_T	0	0
ENSG00000231442.3	LARP1BP1	-0.31921	0.399783		0.242424242424242	0.234887737478411	NPM1(3)_T	0	0
ENSG00000152591.15	DSPP	-0.31923	0.445043	0.65599	0.333333333333333	0.261658031088083	NPM1(3)_T	0	0
ENSG00000115825.11	PRKD3	-0.31929	0.00576141	0.032672	1	1	NPM1(3)_T	0	0
ENSG00000183324.11	REC114	-0.31936	0.165297	0.35785	0.727272727272727	0.721070811744387	NPM1(3)_T	0	0
ENSG00000133475.17	GGT2P	-0.31944	0.258001	0.47361	0.606060606060606	0.602763385146805	NPM1(3)_T	0	0
ENSG00000125363.14	AMELX	-0.31946	0.554948	0.74068	0.166666666666667	0.189119170984456	NPM1(3)_T	0	0
ENSG00000182183.15	SHISAL2A	-0.3196	0.0375999	0.13012	1	0.999136442141623	NPM1(3)_T	0	0
ENSG00000233829.1	RPL26P15	-0.3196	0.313454	0.53273	0.378787878787879	0.470639032815199	NPM1(3)_T	0	0
ENSG00000231095.1	GYG1P3	-0.31975	0.115796	0.28301	0.818181818181818	0.774611398963731	NPM1(3)_T	0	0
ENSG00000236445.5	LINC00608	-0.31978	0.353827	0.57421	0.409090909090909	0.362694300518135	NPM1(3)_T	0	0
ENSG00000236695.1	HNRNPA1P47	-0.31986	0.22692	0.43793	0.651515151515151	0.580310880829015	NPM1(3)_T	0	0
ENSG00000283419.1	MIR6874	-0.31991	0.577036	0.75743	0.196969696969697	0.181347150259067	NPM1(3)_T	0	0
ENSG00000121775.18	TMEM39B	-0.31994	1.39387e-10	9.7126e-09	1	1	NPM1(3)_T	0	0
ENSG00000239435.2	KCNMB3P1	-0.31999	0.131688	0.30774	0.803030303030303	0.70552677029361	NPM1(3)_T	0	0
ENSG00000270362.1	HMGN3-AS1	-0.32005	0.00133357	0.010457	1	0.998272884283247	NPM1(3)_T	0	0
ENSG00000101197.13	BIRC7	-0.32006	0.39637	0.61433	0.651515151515151	0.550949913644214	NPM1(3)_T	0	0
ENSG00000236027.3	PATE3	-0.32007	0.585272	0.76436	0.151515151515152	0.186528497409326	NPM1(3)_T	0	0
ENSG00000272917.1		-0.32011	0.405289		0.242424242424242	0.2426597582038	NPM1(3)_T	0	0
ENSG00000253517.1	XRCC6P4	-0.3202	0.0396932	0.13511	0.924242424242424	0.920552677029361	NPM1(3)_T	0	0
ENSG00000233569.2		-0.32023	0.542981	0.73185	0.242424242424242	0.214162348877375	NPM1(3)_T	0	0
ENSG00000067560.13	RHOA	-0.32026	1.23286e-09	6.9326e-08	1	1	NPM1(3)_T	0	0
ENSG00000152952.12	PLOD2	-0.3203	0.286108	0.50433	0.848484848484849	0.860967184801382	NPM1(3)_T	1	0
ENSG00000163352.5	LENEP	-0.32034	0.144318	0.3266	0.636363636363636	0.725388601036269	NPM1(3)_T	0	0
ENSG00000228863.8		-0.32038	0.0354083	0.1247	1	0.984455958549223	NPM1(3)_T	0	0
ENSG00000223393.2		-0.32042	0.166996	0.36048	0.787878787878788	0.677029360967185	NPM1(3)_T	0	0
ENSG00000253924.2		-0.32049	0.269055	0.48584	0.666666666666667	0.61139896373057	NPM1(3)_T	0	0
ENSG00000051108.15	HERPUD1	-0.3205	0.0012655	0.010012	1	1	NPM1(3)_T	0	0
ENSG00000224628.2		-0.3205	0.00366195	0.022944	0.984848484848485	0.993091537132988	NPM1(3)_T	0	0
ENSG00000255006.1	ELOCP22	-0.32051	0.347052	0.56728	0.46969696969697	0.469775474956822	NPM1(3)_T	0	0
ENSG00000263515.1	MIR548AN	-0.32052	0.430138	0.64355	0.212121212121212	0.273747841105354	NPM1(3)_T	0	0
ENSG00000258893.1	SETP2	-0.32053	0.152603	0.33917	0.803030303030303	0.708117443868739	NPM1(3)_T	0	0
ENSG00000234571.2	H2BP2	-0.32056	0.145142	0.32793	0.863636363636364	0.920552677029361	NPM1(3)_T	0	0
ENSG00000218803.1	GSTM2P1	-0.32058	0.167559	0.36107	0.636363636363636	0.647668393782383	NPM1(3)_T	0	0
ENSG00000214857.4	SEM1P1	-0.32064	0.153126	0.33995	0.787878787878788	0.70293609671848	NPM1(3)_T	0	0
ENSG00000255760.2	LINC02422	-0.32068	0.00594773	0.033469	1	1	NPM1(3)_T	0	0
ENSG00000233971.1	RPS20P10	-0.32072	0.0186874	0.078634	1	0.991364421416235	NPM1(3)_T	0	0
ENSG00000281591.1	DBET	-0.32073	0.726023	0.85496	0.212121212121212	0.232297063903282	NPM1(3)_T	0	0
ENSG00000235568.7	NFAM1	-0.32082	0.0565324	0.17309	1	1	NPM1(3)_T	0	1
ENSG00000213028.3		-0.32084	0.110264	0.27401	0.757575757575758	0.727115716753022	NPM1(3)_T	0	0
ENSG00000143546.10	S100A8	-0.32086	0.137223	0.31612	1	1	NPM1(3)_T	0	1
ENSG00000124610.5	H1-1	-0.32087	0.303931	0.52336	0.484848484848485	0.463730569948187	NPM1(3)_T	0	1
ENSG00000070404.10	FSTL3	-0.32091	0.00466124	0.027699	1	1	NPM1(3)_T	0	0
ENSG00000279031.1		-0.32099	0.00278929	0.01853	1	0.985319516407599	NPM1(3)_T	0	0
ENSG00000229962.2		-0.32107	0.446622	0.65721	0.257575757575758	0.250431778929188	NPM1(3)_T	0	0
ENSG00000105767.3	CADM4	-0.32112	0.0018579	0.013545	1	1	NPM1(3)_T	1	0
ENSG00000177606.8	JUN	-0.32113	0.0590781	0.17877	1	1	NPM1(3)_T	0	1
ENSG00000157017.16	GHRL	-0.32115	0.0103726	0.050735	1	1	NPM1(3)_T	0	0
ENSG00000222313.1	RN7SKP267	-0.32121	0.581287	0.76105	0.181818181818182	0.187392055267703	NPM1(3)_T	0	0
ENSG00000213563.7	C8orf82	-0.32132	0.000105282	0.0013265	1	1	NPM1(3)_T	0	0
ENSG00000282834.1		-0.32146	0.0925002	0.24314	1	0.917098445595855	NPM1(3)_T	0	0
ENSG00000279663.2		-0.32147	0.0983859	0.25393	0.954545454545455	0.944732297063903	NPM1(3)_T	0	0
ENSG00000142733.17	MAP3K6	-0.32151	0.0137396	0.062632	1	1	NPM1(3)_T	0	0
ENSG00000224237.1	MICOS10P3	-0.32152	0.297555	0.51639	0.545454545454545	0.547495682210708	NPM1(3)_T	0	0
ENSG00000173482.17	PTPRM	-0.32162	0.142041	0.32336	1	1	NPM1(3)_T	1	0
ENSG00000152270.9	PDE3B	-0.32164	0.000988212	0.0081854	1	1	NPM1(3)_T	0	0
ENSG00000078237.7	TIGAR	-0.32178	0.00290385	0.019127	1	1	NPM1(3)_T	0	0
ENSG00000261575.2		-0.32186	0.0311609	0.11362	1	0.986183074265976	NPM1(3)_T	0	0
ENSG00000171223.6	JUNB	-0.3219	0.0105162	0.051229	1	1	NPM1(3)_T	0	1
ENSG00000163719.20	MTMR14	-0.32198	3.21778e-08	1.2622e-06	1	1	NPM1(3)_T	0	0
ENSG00000231923.1		-0.322	0.528177		0.196969696969697	0.198618307426598	NPM1(3)_T	0	0
ENSG00000272944.1		-0.32202	0.386704	0.60562	0.257575757575758	0.310880829015544	NPM1(3)_T	0	0
ENSG00000249222.1	ATP5MGL	-0.32203	0.00593994	0.033434	1	0.987910189982729	NPM1(3)_T	0	0
ENSG00000243373.3	RN7SL173P	-0.32205	0.280498	0.49831	0.484848484848485	0.511226252158895	NPM1(3)_T	0	0
ENSG00000222259.1	RN7SKP114	-0.32208	0.342756	0.56338	0.378787878787879	0.356649395509499	NPM1(3)_T	0	0
ENSG00000224738.1		-0.32221	3.48445e-05	0.00052668	1	0.998272884283247	NPM1(3)_T	0	0
ENSG00000197889.10	MEIG1	-0.32225	0.0225564	0.090203	0.984848484848485	0.937823834196891	NPM1(3)_T	0	0
ENSG00000224945.1		-0.32225	0.0844093	0.22811	0.803030303030303	0.869602763385147	NPM1(3)_T	0	0
ENSG00000227491.1	CCNJP1	-0.32226	0.321798	0.54182	0.348484848484849	0.348013816925734	NPM1(3)_T	0	0
ENSG00000227682.2	ATP5F1AP2	-0.32227	0.0621458	0.18489	0.909090909090909	0.924006908462867	NPM1(3)_T	0	0
ENSG00000110975.8	SYT10	-0.32229	0.545479	0.73395	0.136363636363636	0.199481865284974	NPM1(3)_T	0	0
ENSG00000254704.3		-0.32229	0.203277	0.40906	0.772727272727273	0.692573402417962	NPM1(3)_T	0	0
ENSG00000243915.1	THAP12P2	-0.32238	0.134399	0.3119	0.863636363636364	0.807426597582038	NPM1(3)_T	0	0
ENSG00000142178.9	SIK1	-0.3225	0.218626	0.42795	1	0.991364421416235	NPM1(3)_T	0	1
ENSG00000250441.1		-0.32257	0.241913	0.45538	0.545454545454545	0.504317789291883	NPM1(3)_T	0	0
ENSG00000270857.1		-0.32262	0.310788	0.52994	0.454545454545455	0.439550949913644	NPM1(3)_T	0	0
ENSG00000261762.1		-0.32268	0.0737018	0.20766	0.848484848484849	0.898963730569948	NPM1(3)_T	0	0
ENSG00000179820.16	MYADM	-0.3227	0.00200477	0.014353	1	1	NPM1(3)_T	0	0
ENSG00000286608.1		-0.32274	0.012115	0.057024	1	0.983592400690846	NPM1(3)_T	0	0
ENSG00000247134.7		-0.32278	0.182732	0.38251	1	0.961139896373057	NPM1(3)_T	0	0
ENSG00000254213.2	PRXL2AP2	-0.32282	0.350611	0.57104	0.257575757575758	0.380829015544041	NPM1(3)_T	0	0
ENSG00000215237.6		-0.32285	0.264554	0.48104	0.681818181818182	0.616580310880829	NPM1(3)_T	0	0
ENSG00000226887.8	ERVMER34-1	-0.3229	0.331316	0.55161	0.651515151515151	0.600172711571675	NPM1(3)_T	0	0
ENSG00000273802.2	H2BC8	-0.32307	0.154239	0.3415	1	1	NPM1(3)_T	0	0
ENSG00000126231.15	PROZ	-0.3231	0.0594763	0.17964	0.954545454545455	0.953367875647668	NPM1(3)_T	0	0
ENSG00000285621.1		-0.32315	0.276913	0.49445	0.666666666666667	0.639896373056995	NPM1(3)_T	0	0
ENSG00000237528.1	UQCR10P1	-0.32323	0.322098		0.318181818181818	0.306563039723662	NPM1(3)_T	0	0
ENSG00000105695.15	MAG	-0.32328	0.215217	0.42442	0.863636363636364	0.724525043177893	NPM1(3)_T	0	0
ENSG00000162929.14	SANBR	-0.32335	0.000116225	0.0014436	1	1	NPM1(3)_T	0	1
ENSG00000227432.1	ASIC4-AS1	-0.32335	0.309872	0.52912	0.333333333333333	0.359240069084629	NPM1(3)_T	0	0
ENSG00000243445.1		-0.3234	0.00650677	0.035813	1	0.993955094991364	NPM1(3)_T	0	0
ENSG00000258240.6	LINC01404	-0.3234	0.352057	0.57254	0.333333333333333	0.296200345423143	NPM1(3)_T	0	0
ENSG00000241400.1	RPL31P21	-0.32345	0.304064	0.52343	0.378787878787879	0.42573402417962	NPM1(3)_T	0	0
ENSG00000226327.3	RPSAP49	-0.32347	0.0731563	0.20657	0.96969696969697	0.92314335060449	NPM1(3)_T	0	0
ENSG00000232361.3	TRPC6P3	-0.32358	0.311706	0.53088	0.46969696969697	0.415371329879102	NPM1(3)_T	0	0
ENSG00000145685.14	LHFPL2	-0.3236	0.0140103	0.063527	1	1	NPM1(3)_T	0	0
ENSG00000232164.1	LINC01873	-0.32362	0.55878		0.196969696969697	0.176165803108808	NPM1(3)_T	0	0
ENSG00000235266.1	RPL22P17	-0.32375	0.296647	0.51541	0.424242424242424	0.382556131260794	NPM1(3)_T	0	0
ENSG00000286994.1		-0.32404	0.114237	0.28056	0.878787878787879	0.898100172711572	NPM1(3)_T	0	0
ENSG00000134955.12	SLC37A2	-0.3242	0.0486385	0.15581	1	1	NPM1(3)_T	0	0
ENSG00000276900.1		-0.32424	0.00361769	0.022729	1	1	NPM1(3)_T	0	0
ENSG00000264800.1	MIR4294	-0.32425	0.35103	0.57142	0.257575757575758	0.310017271157168	NPM1(3)_T	0	0
ENSG00000137962.13	ARHGAP29	-0.32426	0.208771	0.41595	0.954545454545455	0.916234887737478	NPM1(3)_T	0	0
ENSG00000172554.12	SNTG2	-0.32428	0.241024	0.45464	0.636363636363636	0.660621761658031	NPM1(3)_T	0	0
ENSG00000257595.3	LINC02356	-0.32434	0.0755356	0.21093	0.909090909090909	0.879965457685665	NPM1(3)_T	0	0
ENSG00000253383.1		-0.32441	0.415725		0.212121212121212	0.239205526770294	NPM1(3)_T	0	0
ENSG00000276097.1		-0.32444	0.112888	0.27828	0.863636363636364	0.848877374784111	NPM1(3)_T	0	0
ENSG00000124253.11	PCK1	-0.32446	0.415137	0.6305	0.454545454545455	0.380829015544041	NPM1(3)_T	0	0
ENSG00000157343.9	ARMC12	-0.32456	0.00368154	0.023049	1	1	NPM1(3)_T	0	0
ENSG00000256377.6	MRPS35-DT	-0.32459	0.29816	0.51712	0.772727272727273	0.701208981001727	NPM1(3)_T	0	0
ENSG00000226899.1		-0.32461	0.12679	0.30033	0.893939393939394	0.901554404145078	NPM1(3)_T	0	0
ENSG00000260965.1	RPL23AP91	-0.32461	0.487495	0.69112	0.303030303030303	0.256476683937824	NPM1(3)_T	0	0
ENSG00000100036.13	SLC35E4	-0.32462	0.0220114	0.088604	1	0.999136442141623	NPM1(3)_T	0	0
ENSG00000124942.14	AHNAK	-0.32463	0.0042264	0.025665	1	1	NPM1(3)_T	0	0
ENSG00000026297.16	RNASET2	-0.32471	0.000138592	0.0016723	1	1	NPM1(3)_T	0	0
ENSG00000275929.1		-0.32473	0.395254		0.227272727272727	0.239205526770294	NPM1(3)_T	0	0
ENSG00000227505.1	SLIRPP1	-0.32474	0.230342	0.44214	0.575757575757576	0.553540587219344	NPM1(3)_T	0	0
ENSG00000231072.1	GAPDHP64	-0.32481	0.234378	0.44687	0.621212121212121	0.625215889464594	NPM1(3)_T	0	0
ENSG00000261596.2		-0.32491	0.00762185	0.040279	1	0.999136442141623	NPM1(3)_T	0	0
ENSG00000259790.1	ANP32BP1	-0.32496	0.000584428	0.0053918	1	1	NPM1(3)_T	0	0
ENSG00000283001.2		-0.32497	0.346368	0.5667	0.348484848484849	0.343696027633851	NPM1(3)_T	0	0
ENSG00000102879.16	CORO1A	-0.325	4.24292e-05	0.0006192	1	1	NPM1(3)_T	0	0
ENSG00000253269.1		-0.32508	0.0649236	0.19044	0.893939393939394	0.932642487046632	NPM1(3)_T	0	0
ENSG00000223592.2	FNDC3CP	-0.32528	0.214163	0.42315	0.545454545454545	0.651986183074266	NPM1(3)_T	0	0
ENSG00000245748.1		-0.32534	0.0251673	0.09773	1	0.992227979274611	NPM1(3)_T	0	0
ENSG00000274624.1		-0.32538	0.528734		0.166666666666667	0.18307426597582	NPM1(3)_T	0	0
ENSG00000264914.1		-0.32539	0.304731	0.52417	0.378787878787879	0.439550949913644	NPM1(3)_T	0	0
ENSG00000215199.3	YWHAZP6	-0.32543	0.0147429	0.065888	1	0.972366148531952	NPM1(3)_T	0	0
ENSG00000231255.1		-0.3255	0.539691	0.72959	0.181818181818182	0.225388601036269	NPM1(3)_T	0	0
ENSG00000267559.5		-0.32558	0.208425	0.41564	0.46969696969697	0.528497409326425	NPM1(3)_T	0	0
ENSG00000225431.1	LINC01671	-0.32563	0.284886	0.50314	0.439393939393939	0.444732297063903	NPM1(3)_T	0	0
ENSG00000159720.12	ATP6V0D1	-0.32578	2.28722e-05	0.00037021	1	1	NPM1(3)_T	0	0
ENSG00000005108.16	THSD7A	-0.32582	0.353049	0.57348	0.909090909090909	0.907599309153713	NPM1(3)_T	1	0
ENSG00000184599.13	TAFA3	-0.32588	0.213057	0.42171	0.621212121212121	0.659758203799655	NPM1(3)_T	0	0
ENSG00000270798.1		-0.32588	0.41927	0.63379	0.303030303030303	0.288428324697755	NPM1(3)_T	0	0
ENSG00000164620.9	RELL2	-0.32591	0.00221238	0.0155	1	0.998272884283247	NPM1(3)_T	0	1
ENSG00000257790.1	EIF4A1P4	-0.32591	0.00124004	0.0098532	1	0.999136442141623	NPM1(3)_T	0	0
ENSG00000130766.5	SESN2	-0.32592	0.010323	0.05054	1	1	NPM1(3)_T	0	0
ENSG00000219553.2		-0.32594	0.0158968	0.069709	0.984848484848485	0.969775474956822	NPM1(3)_T	0	0
ENSG00000135052.16	GOLM1	-0.32609	0.00181541	0.013298	1	1	NPM1(3)_T	1	0
ENSG00000136238.18	RAC1	-0.32609	1.93304e-08	8.0206e-07	1	1	NPM1(3)_T	0	0
ENSG00000215267.8	AKR1C7P	-0.32612	0.0191475	0.079959	1	0.993955094991364	NPM1(3)_T	0	0
ENSG00000187997.11	C17orf99	-0.32613	0.106417	0.26748	0.984848484848485	0.971502590673575	NPM1(3)_T	0	0
ENSG00000221676.1	RNU6ATAC	-0.32617	0.0581446	0.1767	0.863636363636364	0.917098445595855	NPM1(3)_T	0	0
ENSG00000119660.4	DPPA5P4	-0.3262	0.165174	0.35774	0.772727272727273	0.816062176165803	NPM1(3)_T	0	0
ENSG00000288059.1		-0.3262	0.0893943	0.23732	0.636363636363636	0.743523316062176	NPM1(3)_T	0	0
ENSG00000213394.3	RPSAP46	-0.32624	0.0687077	0.19773	0.909090909090909	0.90587219343696	NPM1(3)_T	0	0
ENSG00000146700.9	SSC4D	-0.32625	0.00202016	0.014445	1	0.999136442141623	NPM1(3)_T	0	0
ENSG00000180354.16	MTURN	-0.32628	0.00412895	0.025202	1	1	NPM1(3)_T	0	0
ENSG00000233381.3	AK4P3	-0.32631	0.151781	0.33796	0.621212121212121	0.677029360967185	NPM1(3)_T	0	0
ENSG00000258101.2		-0.32643	0.0156054	0.068805	1	0.993955094991364	NPM1(3)_T	0	0
ENSG00000230833.1	RPEP3	-0.32647	0.142128	0.32347	0.696969696969697	0.741796200345423	NPM1(3)_T	0	0
ENSG00000199605.1	RNY4P24	-0.32652	0.367383	0.58711	0.348484848484849	0.373920552677029	NPM1(3)_T	0	0
ENSG00000287629.1		-0.32662	0.038403	0.13207	1	0.979274611398964	NPM1(3)_T	0	0
ENSG00000215110.7	UGT2B25P	-0.32665	0.458669	0.66741	0.212121212121212	0.297927461139896	NPM1(3)_T	0	0
ENSG00000265916.1		-0.32666	0.132499	0.30908	0.696969696969697	0.707253886010363	NPM1(3)_T	0	0
ENSG00000236119.1		-0.3267	0.538854	0.72898	0.272727272727273	0.20293609671848	NPM1(3)_T	0	0
ENSG00000251438.1		-0.3267	0.443051		0.242424242424242	0.240932642487047	NPM1(3)_T	0	0
ENSG00000174495.12	PPIAP80	-0.32681	0.443116	0.65437	0.272727272727273	0.272884283246978	NPM1(3)_T	0	0
ENSG00000271947.1		-0.32689	0.286856	0.50528	0.606060606060606	0.620898100172712	NPM1(3)_T	0	0
ENSG00000243414.6	TICAM2	-0.32694	0.111595	0.2762	0.727272727272727	0.747841105354059	NPM1(3)_T	0	0
ENSG00000231971.6	CT69	-0.32707	0.346718	0.56695	0.393939393939394	0.49740932642487	NPM1(3)_T	0	0
ENSG00000169884.14	WNT10B	-0.32708	0.0676739	0.19586	1	0.991364421416235	NPM1(3)_T	0	1
ENSG00000166483.11	WEE1	-0.3271	0.00140139	0.010865	1	1	NPM1(3)_T	0	0
ENSG00000158062.20	UBXN11	-0.32724	0.000303289	0.0031822	1	1	NPM1(3)_T	0	0
ENSG00000252316.1	RNY4	-0.32724	0.277324	0.49493	0.575757575757576	0.487046632124352	NPM1(3)_T	0	0
ENSG00000287910.1		-0.32725	0.0200123	0.082694	0.939393939393939	0.94559585492228	NPM1(3)_T	0	0
ENSG00000251627.1		-0.32728	0.489266		0.196969696969697	0.18566493955095	NPM1(3)_T	0	0
ENSG00000249614.2	LINC02503	-0.32731	0.506611		0.212121212121212	0.179620034542314	NPM1(3)_T	0	0
ENSG00000124357.13	NAGK	-0.32732	1.48795e-05	0.00025775	1	1	NPM1(3)_T	0	0
ENSG00000275340.1	FGD5P1	-0.32732	0.266437	0.483	0.590909090909091	0.607944732297064	NPM1(3)_T	0	0
ENSG00000154380.17	ENAH	-0.32741	0.167624	0.36115	1	0.99740932642487	NPM1(3)_T	0	0
ENSG00000164808.17	SPIDR	-0.32742	4.16159e-07	1.2037e-05	1	1	NPM1(3)_T	0	0
ENSG00000125753.14	VASP	-0.32743	7.39709e-06	0.00014278	1	1	NPM1(3)_T	0	0
ENSG00000239780.1	RPLP0P11	-0.32744	0.430177	0.64358	0.318181818181818	0.285837651122625	NPM1(3)_T	0	0
ENSG00000226908.1	H2BP6	-0.32751	0.0916597	0.24159	0.696969696969697	0.762521588946459	NPM1(3)_T	0	0
ENSG00000248809.6	LINC01095	-0.32752	0.331067	0.55138	0.348484848484849	0.418825561312608	NPM1(3)_T	0	0
ENSG00000280143.1		-0.32765	0.265974	0.48248	0.378787878787879	0.436960276338515	NPM1(3)_T	0	0
ENSG00000243986.2	ENO1P3	-0.32766	0.430859	0.64401	0.333333333333333	0.315198618307427	NPM1(3)_T	0	0
ENSG00000102678.7	FGF9	-0.32785	0.223584	0.43401	0.96969696969697	0.924870466321243	NPM1(3)_T	0	0
ENSG00000255422.3		-0.32786	0.202079	0.40767	0.878787878787879	0.810017271157167	NPM1(3)_T	0	0
ENSG00000286835.1		-0.32792	0.000375837	0.0037958	1	1	NPM1(3)_T	0	0
ENSG00000260290.2		-0.32793	1.93158e-05	0.00031939	1	1	NPM1(3)_T	0	0
ENSG00000172551.11	MUCL1	-0.32799	0.482349	0.687	0.409090909090909	0.352331606217617	NPM1(3)_T	0	0
ENSG00000229589.1	ACVR2B-AS1	-0.32799	0.0727019	0.20565	0.893939393939394	0.898100172711572	NPM1(3)_T	0	0
ENSG00000284719.1		-0.32804	0.0272885	0.10361	0.984848484848485	0.991364421416235	NPM1(3)_T	0	0
ENSG00000270811.1		-0.32807	0.400075		0.242424242424242	0.258203799654577	NPM1(3)_T	0	0
ENSG00000228770.1		-0.3281	0.350924	0.57129	0.590909090909091	0.495682210708117	NPM1(3)_T	0	0
ENSG00000197780.10	TAF13	-0.32811	0.000604537	0.0055405	1	1	NPM1(3)_T	0	1
ENSG00000227094.1		-0.32812	0.578959	0.75895	0.242424242424242	0.179620034542314	NPM1(3)_T	0	0
ENSG00000232480.1	TGFB2-AS1	-0.32813	0.405055		0.257575757575758	0.256476683937824	NPM1(3)_T	0	0
ENSG00000242948.1	EPS15P1	-0.32828	0.476798		0.212121212121212	0.219343696027634	NPM1(3)_T	0	0
ENSG00000106025.9	TSPAN12	-0.32841	0.311645	0.53087	0.727272727272727	0.688255613126079	NPM1(3)_T	0	0
ENSG00000204044.6	SLC12A5-AS1	-0.32841	0.14295	0.32461	0.833333333333333	0.841105354058722	NPM1(3)_T	0	0
ENSG00000172594.13	SMPDL3A	-0.32844	0.162739	0.35423	0.984848484848485	0.981001727115717	NPM1(3)_T	0	0
ENSG00000231809.4	NANOGP9	-0.32846	0.493644		0.212121212121212	0.200345423143351	NPM1(3)_T	0	0
ENSG00000256148.1		-0.32852	0.0262381	0.10062	1	0.99740932642487	NPM1(3)_T	0	0
ENSG00000249031.1	SUMO2P6	-0.32861	0.0637297	0.18819	0.96969696969697	0.911917098445596	NPM1(3)_T	0	0
ENSG00000165996.14	HACD1	-0.32862	0.00644378	0.035588	1	1	NPM1(3)_T	0	0
ENSG00000268401.2		-0.32867	0.0246083	0.09615	0.954545454545455	0.953367875647668	NPM1(3)_T	0	0
ENSG00000197153.5	H3C12	-0.3287	0.118196	0.2869	0.96969696969697	0.934369602763385	NPM1(3)_T	0	0
ENSG00000242640.1	RPS29P11	-0.32872	0.134577	0.31222	0.893939393939394	0.798791018998273	NPM1(3)_T	0	0
ENSG00000252712.1	SCARNA14	-0.32877	0.224009	0.43447	0.545454545454545	0.545768566493955	NPM1(3)_T	0	0
ENSG00000217646.1	H2BC16P	-0.32879	0.121732	0.29213	0.954545454545455	0.915371329879102	NPM1(3)_T	0	0
ENSG00000226268.3		-0.32879	0.0146735	0.065694	0.984848484848485	0.977547495682211	NPM1(3)_T	0	0
ENSG00000253208.1	PSME2P5	-0.32882	0.420293		0.242424242424242	0.249568221070812	NPM1(3)_T	0	0
ENSG00000223977.1		-0.32883	0.341817		0.287878787878788	0.304835924006908	NPM1(3)_T	0	0
ENSG00000283452.1		-0.32889	0.533496		0.151515151515152	0.16580310880829	NPM1(3)_T	0	0
ENSG00000244649.5	LINC02086	-0.32891	0.338126	0.55879	0.909090909090909	0.79706390328152	NPM1(3)_T	0	0
ENSG00000123307.4	NEUROD4	-0.32899	0.436423		0.227272727272727	0.246113989637306	NPM1(3)_T	0	1
ENSG00000143450.18	OAZ3	-0.32906	0.00565502	0.032191	1	0.994818652849741	NPM1(3)_T	0	0
ENSG00000259688.1		-0.32906	0.411957	0.62771	0.424242424242424	0.304835924006908	NPM1(3)_T	0	0
ENSG00000225098.1	BCRP1	-0.32908	0.240109	0.45361	0.515151515151515	0.495682210708117	NPM1(3)_T	0	0
ENSG00000145416.13	MARCHF1	-0.3291	0.0162267	0.070852	1	1	NPM1(3)_T	0	0
ENSG00000258490.1		-0.32912	0.340543	0.56142	0.393939393939394	0.415371329879102	NPM1(3)_T	0	0
ENSG00000199145.1	MIR302D	-0.32915	0.0944098	0.24666	0.712121212121212	0.739205526770294	NPM1(3)_T	0	0
ENSG00000274213.1		-0.32919	0.0338613	0.12066	1	1	NPM1(3)_T	0	0
ENSG00000287089.1		-0.3292	0.0838989	0.22717	0.742424242424242	0.85405872193437	NPM1(3)_T	0	0
ENSG00000175928.6	LRRN1	-0.32923	0.146315	0.32975	1	0.976683937823834	NPM1(3)_T	1	0
ENSG00000234397.3	PPIAP34	-0.32923	0.164029	0.35627	0.818181818181818	0.669257340241796	NPM1(3)_T	0	0
ENSG00000263353.3	PPIAL4A	-0.32924	0.113895	0.27999	0.772727272727273	0.706390328151986	NPM1(3)_T	1	0
ENSG00000124145.6	SDC4	-0.32925	0.0827711	0.22498	1	1	NPM1(3)_T	0	0
ENSG00000262769.1		-0.32925	0.351316	0.57172	0.333333333333333	0.379101899827288	NPM1(3)_T	0	0
ENSG00000219559.1		-0.32943	0.134311	0.31175	0.909090909090909	0.846286701208981	NPM1(3)_T	0	0
ENSG00000213275.2	IFITM9P	-0.32957	0.0919034	0.242	0.878787878787879	0.829879101899827	NPM1(3)_T	0	0
ENSG00000243469.1	RPL7P51	-0.32958	0.190375	0.39289	0.545454545454545	0.641623488773748	NPM1(3)_T	0	0
ENSG00000174672.16	BRSK2	-0.32973	0.100668	0.2578	1	0.98013816925734	NPM1(3)_T	0	0
ENSG00000110711.10	AIP	-0.32974	1.50315e-09	8.2676e-08	1	1	NPM1(3)_T	0	0
ENSG00000242324.1		-0.32978	0.133558	0.31068	0.848484848484849	0.916234887737478	NPM1(3)_T	0	0
ENSG00000224080.1	UBE2FP1	-0.32982	0.0166012	0.072135	1	1	NPM1(3)_T	0	0
ENSG00000158816.15	VWA5B1	-0.32987	0.286969	0.50534	0.545454545454545	0.501727115716753	NPM1(3)_T	0	0
ENSG00000213599.10	SLX1A-SULT1A3	-0.32991	0.188572	0.39055	0.484848484848485	0.548359240069085	NPM1(3)_T	0	0
ENSG00000163235.16	TGFA	-0.32996	0.0583348	0.17722	1	0.99740932642487	NPM1(3)_T	0	0
ENSG00000286790.1		-0.32996	0.46201	0.67025	0.212121212121212	0.210708117443869	NPM1(3)_T	0	0
ENSG00000105696.9	TMEM59L	-0.32998	0.221115	0.43104	0.651515151515151	0.636442141623489	NPM1(3)_T	0	0
ENSG00000257058.1		-0.33003	0.0368509	0.12831	0.939393939393939	0.984455958549223	NPM1(3)_T	0	0
ENSG00000227307.1		-0.33005	0.446755		0.196969696969697	0.203799654576857	NPM1(3)_T	0	0
ENSG00000225663.8	MCRIP1	-0.33009	2.24537e-06	5.1705e-05	1	1	NPM1(3)_T	0	0
ENSG00000133055.9	MYBPH	-0.3301	0.226466	0.4374	0.909090909090909	0.85146804835924	NPM1(3)_T	0	0
ENSG00000217261.4	POM121L4P	-0.33011	0.20868	0.41587	0.621212121212121	0.553540587219344	NPM1(3)_T	0	0
ENSG00000149596.7	JPH2	-0.33018	0.334078	0.55447	0.393939393939394	0.432642487046632	NPM1(3)_T	0	0
ENSG00000228057.1	SEC63P1	-0.33018	0.00261954	0.017668	1	0.998272884283247	NPM1(3)_T	0	0
ENSG00000284731.1		-0.33018	0.0487999	0.15611	0.954545454545455	0.92832469775475	NPM1(3)_T	0	0
ENSG00000148459.16	PDSS1	-0.33019	4.42984e-07	1.2704e-05	1	0.999136442141623	NPM1(3)_T	0	0
ENSG00000225174.2	OSTM1-AS1	-0.33019	0.528063		0.181818181818182	0.16839378238342	NPM1(3)_T	0	0
ENSG00000186132.15	C2orf76	-0.33022	3.44566e-07	1.0157e-05	1	1	NPM1(3)_T	0	0
ENSG00000286708.1		-0.33034	0.496026		0.151515151515152	0.18307426597582	NPM1(3)_T	0	0
ENSG00000153902.14	LGI4	-0.33036	0.0224289	0.089791	1	0.988773747841105	NPM1(3)_T	0	0
ENSG00000152582.14	SPEF2	-0.33039	0.00600598	0.033726	1	1	NPM1(3)_T	0	0
ENSG00000088280.19	ASAP3	-0.3304	0.0451602	0.14772	1	0.981001727115717	NPM1(3)_T	0	0
ENSG00000258320.1		-0.3304	0.293559	0.51225	0.454545454545455	0.478411053540587	NPM1(3)_T	0	0
ENSG00000203387.2	SNF8P1	-0.33042	0.164228	0.35654	0.712121212121212	0.641623488773748	NPM1(3)_T	0	0
ENSG00000255108.1		-0.33044	0.157557	0.34652	0.606060606060606	0.6286701208981	NPM1(3)_T	0	0
ENSG00000243404.2	RPL35AP32	-0.33046	0.0143875	0.064785	1	0.993091537132988	NPM1(3)_T	0	0
ENSG00000150991.15	UBC	-0.33052	0.000117953	0.0014615	1	1	NPM1(3)_T	0	1
ENSG00000219986.2	BTF3P7	-0.33052	0.0431756	0.14322	0.954545454545455	0.971502590673575	NPM1(3)_T	0	0
ENSG00000114268.12	PFKFB4	-0.33054	0.00314568	0.020353	1	1	NPM1(3)_T	0	0
ENSG00000199169.1	MIR367	-0.33064	0.241444	0.45496	0.424242424242424	0.48013816925734	NPM1(3)_T	0	0
ENSG00000134686.18	PHC2	-0.33067	1.07982e-05	0.00019852	1	1	NPM1(3)_T	0	0
ENSG00000224429.8	LINC00539	-0.33074	0.00537917	0.030994	1	1	NPM1(3)_T	0	0
ENSG00000207737.1	MIR181B2	-0.33077	0.462807	0.67105	0.545454545454545	0.421416234887737	NPM1(3)_T	0	0
ENSG00000258981.1	COX5AP2	-0.33092	0.103179	0.26216	0.757575757575758	0.778929188255613	NPM1(3)_T	0	0
ENSG00000284672.1		-0.33097	0.465278		0.181818181818182	0.213298791018998	NPM1(3)_T	0	0
ENSG00000142484.7	TM4SF5	-0.3311	0.414088	0.62956	0.242424242424242	0.273747841105354	NPM1(3)_T	0	0
ENSG00000243333.3	RN7SL174P	-0.33111	0.459843	0.66839	0.545454545454545	0.499136442141624	NPM1(3)_T	0	0
ENSG00000213717.3		-0.33118	0.111229	0.27562	0.803030303030303	0.823834196891192	NPM1(3)_T	0	0
ENSG00000235808.1	MYL6P2	-0.33119	0.110905	0.27503	0.787878787878788	0.759067357512953	NPM1(3)_T	0	0
ENSG00000286011.1		-0.33119	0.0230896	0.091734	0.924242424242424	0.927461139896373	NPM1(3)_T	0	0
ENSG00000111275.13	ALDH2	-0.33123	0.0487644	0.15606	1	1	NPM1(3)_T	0	0
ENSG00000225343.1	RPL21P66	-0.33127	0.529452		0.196969696969697	0.170120898100173	NPM1(3)_T	0	0
ENSG00000254501.1		-0.33135	0.524998		0.121212121212121	0.178756476683938	NPM1(3)_T	0	0
ENSG00000160888.7	IER2	-0.33139	0.00188051	0.013657	1	1	NPM1(3)_T	0	0
ENSG00000214883.4		-0.33152	0.22692	0.43793	0.666666666666667	0.587219343696028	NPM1(3)_T	0	0
ENSG00000223039.1	RN7SKP268	-0.33153	0.447744	0.65828	0.227272727272727	0.246113989637306	NPM1(3)_T	0	0
ENSG00000232175.1		-0.33154	0.303969	0.52338	0.439393939393939	0.448186528497409	NPM1(3)_T	0	0
ENSG00000176438.12	SYNE3	-0.33159	6.32441e-05	0.00087022	1	1	NPM1(3)_T	0	0
ENSG00000287712.1		-0.33161	0.513655		0.151515151515152	0.180483592400691	NPM1(3)_T	0	0
ENSG00000139910.20	NOVA1	-0.33162	0.512336	0.70894	0.5	0.400690846286701	NPM1(3)_T	0	0
ENSG00000091656.19	ZFHX4	-0.33165	0.198163	0.40282	0.863636363636364	0.83160621761658	NPM1(3)_T	0	1
ENSG00000278905.1		-0.33167	0.444713		0.212121212121212	0.215025906735751	NPM1(3)_T	0	0
ENSG00000234424.2		-0.33168	0.0520644	0.16345	0.96969696969697	0.947322970639033	NPM1(3)_T	0	0
ENSG00000207647.1	MIR153-1	-0.3317	0.488044		0.166666666666667	0.18566493955095	NPM1(3)_T	0	0
ENSG00000126247.11	CAPNS1	-0.33172	9.24808e-08	3.2137e-06	1	1	NPM1(3)_T	1	0
ENSG00000186517.14	ARHGAP30	-0.33177	2.09918e-07	6.5578e-06	1	1	NPM1(3)_T	0	0
ENSG00000235705.6		-0.3319	0.425797	0.63955	0.272727272727273	0.361830742659758	NPM1(3)_T	0	0
ENSG00000185264.12	TEX33	-0.332	0.52517		0.181818181818182	0.169257340241796	NPM1(3)_T	0	0
ENSG00000228957.1		-0.33203	0.496388	0.69812	0.257575757575758	0.221934369602763	NPM1(3)_T	0	0
ENSG00000184357.5	H1-5	-0.33211	0.154886	0.34256	1	0.983592400690846	NPM1(3)_T	0	1
ENSG00000287348.1		-0.33217	0.307539	0.52695	0.409090909090909	0.478411053540587	NPM1(3)_T	0	0
ENSG00000231244.1	PSMC1P3	-0.33223	0.0949565	0.24764	0.803030303030303	0.801381692573402	NPM1(3)_T	0	0
ENSG00000279619.1		-0.33233	0.0258127	0.099509	0.939393939393939	0.94300518134715	NPM1(3)_T	0	0
ENSG00000256469.1		-0.33236	0.331001	0.55132	0.257575757575758	0.342832469775475	NPM1(3)_T	0	0
ENSG00000177803.7	YWHAQP4	-0.33246	0.0620394	0.18477	0.96969696969697	0.866148531951641	NPM1(3)_T	0	0
ENSG00000274685.1		-0.3325	0.421409		0.181818181818182	0.221934369602763	NPM1(3)_T	0	0
ENSG00000186340.16	THBS2	-0.33251	0.158294	0.34765	0.893939393939394	0.85146804835924	NPM1(3)_T	1	0
ENSG00000287221.1		-0.33251	0.461929		0.227272727272727	0.191709844559585	NPM1(3)_T	0	0
ENSG00000112394.17	SLC16A10	-0.33255	0.062493	0.1855	1	0.994818652849741	NPM1(3)_T	0	0
ENSG00000255343.1		-0.33255	0.240275	0.45384	0.409090909090909	0.508635578583765	NPM1(3)_T	0	0
ENSG00000256987.1		-0.33265	0.1463	0.32975	0.666666666666667	0.734887737478411	NPM1(3)_T	0	0
ENSG00000196302.5	GUSBP15	-0.33266	0.436846		0.166666666666667	0.211571675302245	NPM1(3)_T	0	0
ENSG00000144909.8	OSBPL11	-0.33268	0.000101681	0.0012941	1	1	NPM1(3)_T	0	0
ENSG00000117410.14	ATP6V0B	-0.33269	9.20433e-06	0.00017269	1	1	NPM1(3)_T	0	0
ENSG00000226128.1	RPL26P9	-0.33274	0.194692	0.39837	0.651515151515151	0.666666666666667	NPM1(3)_T	0	0
ENSG00000166866.13	MYO1A	-0.33279	0.0206177	0.084329	1	0.985319516407599	NPM1(3)_T	0	0
ENSG00000198753.12	PLXNB3	-0.33293	0.0585567	0.17767	1	0.999136442141623	NPM1(3)_T	1	1
ENSG00000114353.17	GNAI2	-0.33294	1.5845e-08	6.7701e-07	1	1	NPM1(3)_T	0	0
ENSG00000226421.1	SLC25A5P5	-0.33312	0.0235151	0.093001	0.939393939393939	0.94559585492228	NPM1(3)_T	0	0
ENSG00000266946.1	MRPL37P1	-0.33317	0.104575	0.26447	0.939393939393939	0.936096718480138	NPM1(3)_T	0	0
ENSG00000005243.10	COPZ2	-0.33322	0.0544369	0.16861	0.984848484848485	0.988773747841105	NPM1(3)_T	0	0
ENSG00000177943.14	MAMDC4	-0.33327	0.00100098	0.0082725	1	1	NPM1(3)_T	0	0
ENSG00000236272.1	SCUBE1-AS2	-0.33328	0.257989	0.47361	0.515151515151515	0.551813471502591	NPM1(3)_T	0	0
ENSG00000165175.16	MID1IP1	-0.33329	0.000338955	0.0034881	1	1	NPM1(3)_T	0	0
ENSG00000214286.2	PDCL3P3	-0.33335	0.283352	0.50167	0.439393939393939	0.467184801381693	NPM1(3)_T	0	0
ENSG00000273769.5	L1CAM-AS1	-0.33336	0.358082	0.57806	0.287878787878788	0.320379965457686	NPM1(3)_T	0	0
ENSG00000137404.14	NRM	-0.3334	1.15666e-05	0.00021014	1	1	NPM1(3)_T	0	0
ENSG00000244002.1	RPSAP39	-0.33342	0.199054	0.40378	0.681818181818182	0.620898100172712	NPM1(3)_T	0	0
ENSG00000183011.13	NAA38	-0.33343	5.65209e-05	0.00078906	1	1	NPM1(3)_T	0	0
ENSG00000216754.2	RPL6P17	-0.33354	0.444205	0.65543	0.272727272727273	0.271157167530225	NPM1(3)_T	0	0
ENSG00000286682.1		-0.3336	0.224606	0.43504	0.454545454545455	0.518998272884283	NPM1(3)_T	0	0
ENSG00000128245.15	YWHAH	-0.33362	4.03791e-07	1.1739e-05	1	1	NPM1(3)_T	0	0
ENSG00000213791.4		-0.33372	0.0167931	0.072765	1	0.979274611398964	NPM1(3)_T	0	0
ENSG00000064199.7	SPA17	-0.33379	0.00418261	0.025437	1	0.996545768566494	NPM1(3)_T	0	0
ENSG00000215102.2	TERF1P4	-0.33384	0.055553	0.17096	0.848484848484849	0.854922279792746	NPM1(3)_T	0	0
ENSG00000236216.5	PPP1R11P1	-0.33384	0.176206	0.37323	0.681818181818182	0.580310880829015	NPM1(3)_T	0	0
ENSG00000143819.12	EPHX1	-0.3339	2.76458e-06	6.182e-05	1	1	NPM1(3)_T	0	0
ENSG00000125430.9	HS3ST3B1	-0.33391	0.0148025	0.066075	1	1	NPM1(3)_T	0	0
ENSG00000279075.1		-0.33391	0.310395	0.5295	0.363636363636364	0.412780656303972	NPM1(3)_T	0	0
ENSG00000274210.1	RNVU1-27	-0.33396	0.101745	0.25965	1	0.998272884283247	NPM1(3)_T	0	0
ENSG00000225564.6	LINC01492	-0.33403	0.441311		0.196969696969697	0.221070811744387	NPM1(3)_T	0	0
ENSG00000274383.1		-0.33406	0.0808721	0.22133	1	0.983592400690846	NPM1(3)_T	0	0
ENSG00000258501.1	EIF3LP1	-0.33411	0.0227978	0.090915	0.984848484848485	0.981001727115717	NPM1(3)_T	0	0
ENSG00000234303.3	CLYBL-AS1	-0.33428	0.345653	0.56608	0.363636363636364	0.319516407599309	NPM1(3)_T	0	0
ENSG00000287189.1		-0.33437	0.394894	0.61299	0.272727272727273	0.310017271157168	NPM1(3)_T	0	0
ENSG00000279607.1		-0.3344	0.431327	0.64449	0.257575757575758	0.262521588946459	NPM1(3)_T	0	0
ENSG00000217624.2	YWHAZP10	-0.33443	0.000612248	0.0055996	1	0.998272884283247	NPM1(3)_T	0	0
ENSG00000198053.12	SIRPA	-0.33453	0.00411213	0.025125	1	1	NPM1(3)_T	1	0
ENSG00000164211.13	STARD4	-0.33463	0.0143075	0.064535	1	0.999136442141623	NPM1(3)_T	0	0
ENSG00000253454.1	NDUFA5P2	-0.33473	0.239054	0.45241	0.757575757575758	0.756476683937824	NPM1(3)_T	0	0
ENSG00000266719.1	MIR4676	-0.33474	0.389184	0.60795	0.212121212121212	0.278929188255613	NPM1(3)_T	0	0
ENSG00000165879.9	FRAT1	-0.3348	0.000353395	0.0036099	1	1	NPM1(3)_T	0	0
ENSG00000112561.19	TFEB	-0.33483	0.00342667	0.021796	1	1	NPM1(3)_T	0	1
ENSG00000230216.1	HSPB1P2	-0.33483	0.00715128	0.038413	1	0.986183074265976	NPM1(3)_T	0	0
ENSG00000279979.1		-0.33485	0.52463		0.166666666666667	0.182210708117444	NPM1(3)_T	0	0
ENSG00000112149.10	CD83	-0.33486	0.059109	0.17882	1	1	NPM1(3)_T	1	0
ENSG00000248265.2		-0.3349	0.192119	0.39523	0.636363636363636	0.629533678756477	NPM1(3)_T	0	0
ENSG00000239835.1	PARLP1	-0.33491	0.112793	0.2781	0.848484848484849	0.867012089810017	NPM1(3)_T	0	0
ENSG00000259045.1	MTCO1P2	-0.33495	0.0258815	0.099692	1	0.999136442141623	NPM1(3)_T	0	0
ENSG00000274835.1		-0.33509	0.402191	0.61944	0.363636363636364	0.291882556131261	NPM1(3)_T	0	0
ENSG00000226577.1	MICC	-0.33514	0.387444		0.257575757575758	0.234887737478411	NPM1(3)_T	0	0
ENSG00000214727.2	RPL5P35	-0.33518	0.069787	0.19996	0.878787878787879	0.907599309153713	NPM1(3)_T	0	0
ENSG00000224893.7	LINC02840	-0.33523	0.368693	0.5881	0.409090909090909	0.323834196891192	NPM1(3)_T	0	0
ENSG00000174740.8	PABPC5	-0.33526	0.547074	0.73483	0.272727272727273	0.265975820379965	NPM1(3)_T	0	0
ENSG00000184500.16	PROS1	-0.33532	0.131576	0.30753	1	0.987910189982729	NPM1(3)_T	0	0
ENSG00000258629.1	NCOA4P1	-0.33533	0.136659	0.31522	0.787878787878788	0.726252158894646	NPM1(3)_T	0	0
ENSG00000267258.1	PPIAP58	-0.33551	0.236159	0.44904	0.560606060606061	0.529360967184801	NPM1(3)_T	0	0
ENSG00000201421.1		-0.3356	0.548746		0.181818181818182	0.170984455958549	NPM1(3)_T	0	0
ENSG00000059804.16	SLC2A3	-0.33563	0.0279257	0.10525	1	1	NPM1(3)_T	0	0
ENSG00000233251.8		-0.33567	0.373954	0.59315	0.424242424242424	0.462003454231434	NPM1(3)_T	0	0
ENSG00000226284.1	ARPC3P1	-0.33575	0.000120794	0.0014911	1	1	NPM1(3)_T	0	0
ENSG00000250425.1	OR7E35P	-0.33575	0.376481	0.59577	0.272727272727273	0.322970639032815	NPM1(3)_T	0	0
ENSG00000257702.3	LBX2-AS1	-0.33576	0.015715	0.069144	1	1	NPM1(3)_T	0	0
ENSG00000188368.10	PRR19	-0.33578	0.0228122	0.090955	1	0.993091537132988	NPM1(3)_T	0	0
ENSG00000242706.2	RPS27AP9	-0.33579	0.0807727	0.22115	0.757575757575758	0.791018998272884	NPM1(3)_T	0	0
ENSG00000204131.9	NHSL2	-0.33583	0.042341	0.14135	1	1	NPM1(3)_T	0	0
ENSG00000176973.8	FAM89B	-0.33593	7.35398e-05	0.00098987	1	1	NPM1(3)_T	0	0
ENSG00000142544.7	CTU1	-0.33602	9.05609e-05	0.0011761	1	1	NPM1(3)_T	0	0
ENSG00000265135.1	MIR5687	-0.33603	0.483153	0.68747	0.333333333333333	0.315198618307427	NPM1(3)_T	0	0
ENSG00000255749.1	GNAI2P1	-0.33609	0.259976	0.47598	0.484848484848485	0.468048359240069	NPM1(3)_T	0	0
ENSG00000126246.10	IGFLR1	-0.33615	0.000830717	0.0071306	1	0.999136442141623	NPM1(3)_T	0	0
ENSG00000225099.1	ATP6V1E1P1	-0.33616	0.0616031	0.18399	0.909090909090909	0.913644214162349	NPM1(3)_T	0	0
ENSG00000272341.1		-0.33621	0.032279	0.11657	0.984848484848485	0.990500863557858	NPM1(3)_T	0	0
ENSG00000171060.11	C8orf74	-0.33625	0.422543	0.63655	0.227272727272727	0.264248704663212	NPM1(3)_T	0	0
ENSG00000260860.2		-0.33627	0.139426	0.3192	0.696969696969697	0.690846286701209	NPM1(3)_T	0	0
ENSG00000174059.17	CD34	-0.33629	0.179802	0.37846	1	1	NPM1(3)_T	1	0
ENSG00000104081.14	BMF	-0.3363	0.00288813	0.01905	1	1	NPM1(3)_T	0	0
ENSG00000256221.1		-0.33631	0.416402	0.63139	0.227272727272727	0.262521588946459	NPM1(3)_T	0	0
ENSG00000270387.1		-0.33633	0.245553	0.45967	0.53030303030303	0.587219343696028	NPM1(3)_T	0	0
ENSG00000261615.7	LINC01858	-0.33635	0.448872	0.65904	0.272727272727273	0.240932642487047	NPM1(3)_T	0	0
ENSG00000276934.1		-0.33636	0.00524372	0.030351	0.984848484848485	0.988773747841105	NPM1(3)_T	0	0
ENSG00000283551.1	SNORD98	-0.33636	0.251263		0.242424242424242	0.333333333333333	NPM1(3)_T	0	0
ENSG00000286391.1		-0.33636	0.214769	0.42378	0.454545454545455	0.531951640759931	NPM1(3)_T	0	0
ENSG00000230751.1		-0.33644	0.0317615	0.11514	1	0.98013816925734	NPM1(3)_T	0	0
ENSG00000253146.1	CIR1P1	-0.33675	0.213094	0.42174	0.666666666666667	0.634715025906736	NPM1(3)_T	0	0
ENSG00000237402.1	CAMTA1-IT1	-0.33676	0.33033		0.287878787878788	0.303972366148532	NPM1(3)_T	0	0
ENSG00000271869.1	DCTN6-DT	-0.33679	0.0114318	0.054626	1	1	NPM1(3)_T	0	0
ENSG00000241889.1	CTDNEP1P1	-0.33685	0.000493282	0.0047255	1	0.998272884283247	NPM1(3)_T	0	0
ENSG00000269924.1		-0.3369	0.0167478	0.072608	0.984848484848485	0.978411053540587	NPM1(3)_T	0	0
ENSG00000285991.1		-0.33692	0.0116343	0.055336	0.96969696969697	0.964594127806563	NPM1(3)_T	0	0
ENSG00000184730.11	APOBR	-0.33698	0.000469484	0.0045374	1	1	NPM1(3)_T	0	0
ENSG00000228046.2	MTCO3P40	-0.33699	0.279284	0.49696	0.318181818181818	0.398963730569948	NPM1(3)_T	0	0
ENSG00000116701.15	NCF2	-0.33701	0.0272943	0.10361	1	1	NPM1(3)_T	0	0
ENSG00000267779.7	LINC01533	-0.33704	0.503148	0.70263	0.212121212121212	0.239205526770294	NPM1(3)_T	0	0
ENSG00000260427.1	AGGF1P9	-0.33705	0.386565	0.60552	0.303030303030303	0.315198618307427	NPM1(3)_T	0	0
ENSG00000283653.1		-0.33706	0.3734	0.59264	0.287878787878788	0.29447322970639	NPM1(3)_T	0	0
ENSG00000286777.1		-0.33708	0.187769	0.38955	0.53030303030303	0.536269430051813	NPM1(3)_T	0	0
ENSG00000253490.5	LINC02099	-0.33709	0.206817	0.4137	0.545454545454545	0.626079447322971	NPM1(3)_T	0	0
ENSG00000252764.1	RNU6-1092P	-0.33715	0.619982	0.78726	0.136363636363636	0.164939550949914	NPM1(3)_T	0	0
ENSG00000247699.2	FABP6-AS1	-0.33716	0.413922		0.318181818181818	0.246113989637306	NPM1(3)_T	0	0
ENSG00000202392.1	RN7SKP292	-0.33719	0.0492823	0.15715	0.924242424242424	0.936096718480138	NPM1(3)_T	0	0
ENSG00000007129.18	CEACAM21	-0.33722	0.00270321	0.018114	1	0.999136442141623	NPM1(3)_T	0	0
ENSG00000283268.1	TEX54	-0.33722	0.0625192	0.18552	0.939393939393939	0.924870466321243	NPM1(3)_T	0	0
ENSG00000286668.1		-0.33729	0.414082		0.166666666666667	0.214162348877375	NPM1(3)_T	0	0
ENSG00000263838.1	MIR4698	-0.33737	0.375438		0.166666666666667	0.246113989637306	NPM1(3)_T	0	0
ENSG00000229932.3	YWHAZP3	-0.33742	0.000347376	0.0035586	1	0.999136442141623	NPM1(3)_T	0	0
ENSG00000233780.3	HNRNPA1P30	-0.33747	0.046397	0.15054	0.939393939393939	0.92573402417962	NPM1(3)_T	0	0
ENSG00000198963.11	RORB	-0.33749	0.333625	0.55406	0.878787878787879	0.810017271157167	NPM1(3)_T	0	1
ENSG00000286687.1		-0.33753	0.422788		0.212121212121212	0.240932642487047	NPM1(3)_T	0	0
ENSG00000158955.11	WNT9B	-0.33758	0.206891	0.41378	0.818181818181818	0.730569948186529	NPM1(3)_T	0	0
ENSG00000236799.1	LINC02626	-0.33762	0.106732	0.26801	0.666666666666667	0.704663212435233	NPM1(3)_T	0	0
ENSG00000226054.2	MEMO1P1	-0.33763	1.0296e-05	0.00019041	1	0.998272884283247	NPM1(3)_T	0	0
ENSG00000237793.3	RPL18AP16	-0.33767	0.0416635	0.13979	0.984848484848485	0.98272884283247	NPM1(3)_T	0	0
ENSG00000080293.10	SCTR	-0.33768	0.348345	0.56866	0.363636363636364	0.454231433506045	NPM1(3)_T	0	0
ENSG00000200834.1		-0.33768	0.206872	0.41376	0.727272727272727	0.706390328151986	NPM1(3)_T	0	0
ENSG00000261025.1		-0.3377	0.363528	0.58357	0.378787878787879	0.337651122625216	NPM1(3)_T	0	0
ENSG00000201371.1		-0.33778	0.360851	0.58087	0.590909090909091	0.441278065630397	NPM1(3)_T	0	0
ENSG00000255666.7	LINC02700	-0.33786	0.137697	0.31672	0.924242424242424	0.860103626943005	NPM1(3)_T	0	0
ENSG00000227695.6	DNMBP-AS1	-0.33788	0.120184	0.28959	0.893939393939394	0.858376511226252	NPM1(3)_T	0	0
ENSG00000258118.1	PPIAP44	-0.3379	0.402924		0.181818181818182	0.238341968911917	NPM1(3)_T	0	0
ENSG00000235847.2	LDHAP7	-0.33791	0.0114898	0.054832	0.984848484848485	0.987910189982729	NPM1(3)_T	0	0
ENSG00000133812.16	SBF2	-0.33798	0.000346382	0.0035536	1	1	NPM1(3)_T	0	0
ENSG00000096395.11	MLN	-0.33803	0.151046	0.33692	0.53030303030303	0.612262521588946	NPM1(3)_T	0	0
ENSG00000228305.2	PRELID1P6	-0.33804	0.00149997	0.01147	1	1	NPM1(3)_T	0	0
ENSG00000124212.6	PTGIS	-0.3381	0.382679	0.60191	0.833333333333333	0.729706390328152	NPM1(3)_T	0	1
ENSG00000199366.1		-0.33811	0.187632	0.38936	0.560606060606061	0.644214162348877	NPM1(3)_T	0	0
ENSG00000234139.4		-0.33812	0.120822	0.29057	0.712121212121212	0.723661485319516	NPM1(3)_T	0	0
ENSG00000205704.7	SMIM45	-0.33813	0.061068	0.18281	0.909090909090909	0.825561312607945	NPM1(3)_T	0	0
ENSG00000070031.4	SCT	-0.33814	0.0845687	0.22838	0.96969696969697	0.956822107081174	NPM1(3)_T	0	0
ENSG00000213642.3		-0.33814	0.460621	0.66899	0.318181818181818	0.292746113989637	NPM1(3)_T	0	0
ENSG00000206980.1	RNU6-662P	-0.33817	0.448715		0.121212121212121	0.202072538860104	NPM1(3)_T	0	0
ENSG00000207087.1	RNU6-242P	-0.33819	0.133191	0.31015	0.621212121212121	0.721070811744387	NPM1(3)_T	0	0
ENSG00000224971.1	SUMO2P3	-0.33821	0.0120949	0.056949	0.954545454545455	0.957685664939551	NPM1(3)_T	0	0
ENSG00000265185.6	SNORD3B-1	-0.33827	0.19745	0.40173	0.96969696969697	0.952504317789292	NPM1(3)_T	0	0
ENSG00000122872.8	ARL4AP1	-0.33828	0.245883	0.46018	0.545454545454545	0.559585492227979	NPM1(3)_T	0	0
ENSG00000221866.9	PLXNA4	-0.33829	0.0865567	0.23215	1	1	NPM1(3)_T	1	1
ENSG00000235462.1	TAB3P1	-0.3384	0.427912	0.64155	0.257575757575758	0.302245250431779	NPM1(3)_T	0	0
ENSG00000163624.6	CDS1	-0.33845	0.154024	0.3412	0.893939393939394	0.830742659758204	NPM1(3)_T	0	0
ENSG00000264101.1	MIR4689	-0.33857	0.434562		0.196969696969697	0.198618307426598	NPM1(3)_T	0	0
ENSG00000134996.12	OSTF1	-0.33868	1.86926e-05	0.00031056	1	1	NPM1(3)_T	0	0
ENSG00000255128.1	HSPD1P3	-0.33887	0.269333	0.48619	0.439393939393939	0.390328151986183	NPM1(3)_T	0	0
ENSG00000262514.1		-0.33889	0.2584	0.47405	0.287878787878788	0.337651122625216	NPM1(3)_T	0	0
ENSG00000131398.15	KCNC3	-0.33892	0.0912042	0.24078	1	0.99740932642487	NPM1(3)_T	0	0
ENSG00000255059.1	PPIAP43	-0.339	0.125738	0.29871	0.954545454545455	0.829015544041451	NPM1(3)_T	0	0
ENSG00000263978.1	MIR4499	-0.33908	0.53499		0.181818181818182	0.164075993091537	NPM1(3)_T	0	0
ENSG00000279617.1		-0.3391	0.16361	0.35554	0.727272727272727	0.730569948186529	NPM1(3)_T	0	0
ENSG00000141522.12	ARHGDIA	-0.33911	7.48078e-08	2.6641e-06	1	1	NPM1(3)_T	0	0
ENSG00000171804.11	WDR87	-0.33916	0.223592	0.43401	0.742424242424242	0.66839378238342	NPM1(3)_T	0	0
ENSG00000213654.10	GPSM3	-0.33924	2.38749e-06	5.4386e-05	1	1	NPM1(3)_T	0	0
ENSG00000211833.1	TRAJ58	-0.33925	0.460167	0.66866	0.257575757575758	0.246977547495682	NPM1(3)_T	0	0
ENSG00000126856.15	PRDM7	-0.33928	0.138218	0.3175	0.818181818181818	0.820379965457686	NPM1(3)_T	0	1
ENSG00000199636.1		-0.33928	0.517516		0.136363636363636	0.16839378238342	NPM1(3)_T	0	0
ENSG00000225178.5		-0.33931	0.0208141	0.084908	1	1	NPM1(3)_T	0	0
ENSG00000285646.2		-0.33931	0.064197	0.18911	1	0.999136442141623	NPM1(3)_T	0	0
ENSG00000106128.19	GHRHR	-0.33937	0.460028	0.66853	0.227272727272727	0.227979274611399	NPM1(3)_T	0	0
ENSG00000266109.1	MIR4440	-0.33949	0.163331	0.35516	0.606060606060606	0.655440414507772	NPM1(3)_T	0	0
ENSG00000204278.12	TMEM235	-0.33968	0.339989	0.56078	0.363636363636364	0.370466321243523	NPM1(3)_T	0	1
ENSG00000225415.2	ACKR4P1	-0.33968	0.190926	0.39368	0.803030303030303	0.764248704663212	NPM1(3)_T	0	0
ENSG00000227625.2		-0.33968	0.419409		0.181818181818182	0.221934369602763	NPM1(3)_T	0	0
ENSG00000228398.3	HMGN2P25	-0.33971	0.0602081	0.18112	0.818181818181818	0.847150259067358	NPM1(3)_T	0	0
ENSG00000229367.1	HMGN2P19	-0.33971	0.0794251	0.21839	0.651515151515151	0.72279792746114	NPM1(3)_T	0	0
ENSG00000221265.1	MIR1255A	-0.33972	0.122156	0.29291	0.712121212121212	0.819516407599309	NPM1(3)_T	0	0
ENSG00000287305.1		-0.33974	0.252192	0.46726	0.257575757575758	0.431778929188256	NPM1(3)_T	0	0
ENSG00000262141.1		-0.33975	0.0672663	0.19508	0.924242424242424	0.886873920552677	NPM1(3)_T	0	0
ENSG00000030582.18	GRN	-0.33979	0.00775765	0.04082	1	1	NPM1(3)_T	1	0
ENSG00000272281.6	TPTE2P2	-0.3398	0.292005	0.51077	0.484848484848485	0.473229706390328	NPM1(3)_T	0	0
ENSG00000201823.1	SNORD48	-0.33981	0.460782		0.212121212121212	0.183937823834197	NPM1(3)_T	0	0
ENSG00000286921.1		-0.33982	0.3684	0.58796	0.272727272727273	0.270293609671848	NPM1(3)_T	0	0
ENSG00000251467.1	CTDNEP1P2	-0.34005	0.019196	0.080111	1	0.985319516407599	NPM1(3)_T	0	0
ENSG00000128594.8	LRRC4	-0.34008	0.0387091	0.13285	1	1	NPM1(3)_T	0	0
ENSG00000132481.7	TRIM47	-0.3401	0.0522184	0.16379	1	0.998272884283247	NPM1(3)_T	0	0
ENSG00000248112.1		-0.34019	0.453901		0.166666666666667	0.211571675302245	NPM1(3)_T	0	0
ENSG00000280474.1		-0.34023	0.0575986	0.17568	0.878787878787879	0.884283246977547	NPM1(3)_T	0	0
ENSG00000159871.15	LYPD5	-0.34025	0.046739	0.15135	0.984848484848485	0.968048359240069	NPM1(3)_T	0	0
ENSG00000224594.2	RPL29P19	-0.3404	0.171368	0.36631	0.772727272727273	0.661485319516408	NPM1(3)_T	0	0
ENSG00000155254.13	MARVELD1	-0.34047	0.00432453	0.026107	1	1	NPM1(3)_T	0	0
ENSG00000249996.1	PPIC-AS1	-0.34055	0.456584		0.212121212121212	0.197754749568221	NPM1(3)_T	0	0
ENSG00000266282.1	UBL5P2	-0.34057	0.0184036	0.077757	0.984848484848485	0.960276338514681	NPM1(3)_T	0	0
ENSG00000286072.1		-0.34058	0.489024	0.69248	0.227272727272727	0.225388601036269	NPM1(3)_T	0	0
ENSG00000267113.1		-0.3406	0.408837		0.181818181818182	0.208981001727116	NPM1(3)_T	0	0
ENSG00000139946.10	PELI2	-0.34071	0.00224071	0.015642	1	1	NPM1(3)_T	0	0
ENSG00000253008.2	MIR2355	-0.34072	0.120806	0.29055	0.727272727272727	0.81692573402418	NPM1(3)_T	0	0
ENSG00000254055.2		-0.34082	0.494211	0.6963	0.242424242424242	0.211571675302245	NPM1(3)_T	0	0
ENSG00000120889.13	TNFRSF10B	-0.34091	0.000135463	0.0016435	1	1	NPM1(3)_T	0	0
ENSG00000131759.18	RARA	-0.34105	0.000294282	0.0031022	1	1	NPM1(3)_T	0	1
ENSG00000104332.12	SFRP1	-0.34118	0.34668	0.56693	0.636363636363636	0.652849740932642	NPM1(3)_T	0	0
ENSG00000218902.3	PTMAP3	-0.34119	0.068781	0.19786	0.893939393939394	0.897236614853195	NPM1(3)_T	0	0
ENSG00000287991.1		-0.3412	0.177507	0.37527	0.818181818181818	0.727979274611399	NPM1(3)_T	0	0
ENSG00000188493.15	ACTMAP	-0.34127	1.71294e-08	7.2191e-07	1	1	NPM1(3)_T	0	0
ENSG00000166220.12	TBATA	-0.34128	0.262975	0.47936	0.590909090909091	0.522452504317789	NPM1(3)_T	0	0
ENSG00000108255.8	CRYBA1	-0.34131	0.0366638	0.12787	1	0.964594127806563	NPM1(3)_T	0	0
ENSG00000233562.1	RPS3AP8	-0.34139	0.499225	0.70006	0.272727272727273	0.211571675302245	NPM1(3)_T	0	0
ENSG00000237774.3		-0.34147	0.0350966	0.12384	0.954545454545455	0.937823834196891	NPM1(3)_T	0	0
ENSG00000170935.8	NCBP2L	-0.34161	0.129058	0.30352	0.772727272727273	0.799654576856649	NPM1(3)_T	0	0
ENSG00000226473.2	PPIAP62	-0.34161	0.348421	0.56866	0.333333333333333	0.342832469775475	NPM1(3)_T	0	0
ENSG00000236654.2		-0.34161	0.0600152	0.18071	0.924242424242424	0.869602763385147	NPM1(3)_T	0	0
ENSG00000227887.1	RPS26P13	-0.34168	0.108206	0.27054	0.848484848484849	0.836787564766839	NPM1(3)_T	0	0
ENSG00000261192.1	RNF126P1	-0.34172	0.107834	0.26989	0.787878787878788	0.758203799654577	NPM1(3)_T	0	0
ENSG00000106018.14	VIPR2	-0.34173	0.154586	0.34208	0.924242424242424	0.876511226252159	NPM1(3)_T	0	0
ENSG00000132561.14	MATN2	-0.34173	0.0521454	0.16363	1	0.99740932642487	NPM1(3)_T	0	0
ENSG00000272215.1		-0.34174	0.419918	0.63436	0.560606060606061	0.463730569948187	NPM1(3)_T	0	0
ENSG00000226232.8	NPIPB14P	-0.34176	0.284607	0.50287	0.333333333333333	0.397236614853195	NPM1(3)_T	0	0
ENSG00000248109.3	MARCOL	-0.34182	0.49302		0.181818181818182	0.189119170984456	NPM1(3)_T	0	0
ENSG00000201104.1	RNU6-11P	-0.34183	0.266685	0.48316	0.409090909090909	0.456822107081174	NPM1(3)_T	0	0
ENSG00000110436.13	SLC1A2	-0.3419	0.104341	0.26413	0.984848484848485	0.976683937823834	NPM1(3)_T	0	0
ENSG00000238280.2		-0.3419	0.20286	0.40859	0.53030303030303	0.527633851468048	NPM1(3)_T	0	0
ENSG00000149451.18	ADAM33	-0.34199	0.222969	0.43329	0.742424242424242	0.766839378238342	NPM1(3)_T	0	0
ENSG00000101251.13	SEL1L2	-0.342	0.267419	0.48391	0.696969696969697	0.586355785837651	NPM1(3)_T	0	0
ENSG00000178999.13	AURKB	-0.342	0.0106176	0.051613	1	1	NPM1(3)_T	0	0
ENSG00000229654.1	LINC02526	-0.34205	0.0977496	0.25298	0.742424242424242	0.758203799654577	NPM1(3)_T	0	0
ENSG00000112619.8	PRPH2	-0.34212	0.0417996	0.14014	0.96969696969697	0.950777202072539	NPM1(3)_T	0	0
ENSG00000212624.1		-0.34217	0.22652	0.43746	0.681818181818182	0.734887737478411	NPM1(3)_T	0	0
ENSG00000144214.10	LYG1	-0.34221	0.000581375	0.0053686	1	0.99740932642487	NPM1(3)_T	0	0
ENSG00000168884.15	TNIP2	-0.3424	6.04396e-08	2.2071e-06	1	1	NPM1(3)_T	0	0
ENSG00000213370.3	RANP6	-0.3424	0.0294431	0.10914	0.924242424242424	0.937823834196891	NPM1(3)_T	0	0
ENSG00000163145.13	C1QTNF7	-0.34242	0.144955	0.32762	0.848484848484849	0.800518134715026	NPM1(3)_T	0	0
ENSG00000227471.9	AKR1B15	-0.34244	0.423757	0.63766	0.318181818181818	0.288428324697755	NPM1(3)_T	0	0
ENSG00000229817.1		-0.3425	0.0632143	0.18705	0.878787878787879	0.849740932642487	NPM1(3)_T	0	0
ENSG00000263940.2	RN7SL275P	-0.34252	0.496664		0.181818181818182	0.174438687392055	NPM1(3)_T	0	0
ENSG00000255973.1		-0.34254	0.419339		0.227272727272727	0.219343696027634	NPM1(3)_T	0	0
ENSG00000230916.2	MTCO1P53	-0.34256	0.0208831	0.085122	1	0.998272884283247	NPM1(3)_T	0	0
ENSG00000136026.14	CKAP4	-0.34259	0.0452334	0.14785	1	1	NPM1(3)_T	0	0
ENSG00000256093.1		-0.3426	0.219601	0.42906	0.651515151515151	0.55699481865285	NPM1(3)_T	0	0
ENSG00000162976.13	SLC66A3	-0.34271	1.00928e-06	2.6046e-05	1	1	NPM1(3)_T	0	0
ENSG00000232362.1	ATP5MGP2	-0.34275	0.102896	0.26167	0.863636363636364	0.782383419689119	NPM1(3)_T	0	0
ENSG00000101160.14	CTSZ	-0.3428	0.000898483	0.0075812	1	1	NPM1(3)_T	0	0
ENSG00000255150.2	EID3	-0.3428	0.00975636	0.048434	1	1	NPM1(3)_T	0	0
ENSG00000254743.1	OR10V3P	-0.34285	0.246757	0.46104	0.5	0.451640759930915	NPM1(3)_T	0	0
ENSG00000225062.1	CATIP-AS1	-0.34295	0.0897496	0.23801	0.636363636363636	0.706390328151986	NPM1(3)_T	0	0
ENSG00000272895.1		-0.34302	0.13604	0.31426	0.787878787878788	0.782383419689119	NPM1(3)_T	0	0
ENSG00000225787.1	LSM3P3	-0.34306	0.0472743	0.15268	0.863636363636364	0.860967184801382	NPM1(3)_T	0	0
ENSG00000159208.16	CIART	-0.34309	0.0118708	0.056151	1	0.996545768566494	NPM1(3)_T	0	0
ENSG00000236325.1	RPL32P5	-0.34309	0.039424	0.13448	0.893939393939394	0.879965457685665	NPM1(3)_T	0	0
ENSG00000286970.1		-0.3431	0.0883655	0.23535	0.696969696969697	0.810880829015544	NPM1(3)_T	0	0
ENSG00000239861.1	RPL21P96	-0.34316	0.290227	0.50891	0.333333333333333	0.35405872193437	NPM1(3)_T	0	0
ENSG00000253915.1	MAPRE1P1	-0.34322	0.0374027	0.12964	0.939393939393939	0.933506044905009	NPM1(3)_T	0	0
ENSG00000143318.13	CASQ1	-0.34327	0.0519622	0.16321	1	0.992227979274611	NPM1(3)_T	0	0
ENSG00000199672.1	RNU4-21P	-0.34329	0.0587159	0.17805	0.833333333333333	0.845423143350605	NPM1(3)_T	0	0
ENSG00000264404.3	LINC02675	-0.34335	0.226928	0.43793	0.787878787878788	0.693436960276338	NPM1(3)_T	0	0
ENSG00000285642.1		-0.34341	0.22995	0.44166	0.545454545454545	0.582901554404145	NPM1(3)_T	0	0
ENSG00000261722.1		-0.34346	0.31025	0.52939	0.318181818181818	0.309153713298791	NPM1(3)_T	0	0
ENSG00000236090.2	LDHAP3	-0.34351	0.0250743	0.097431	0.96969696969697	0.987910189982729	NPM1(3)_T	0	0
ENSG00000238029.1	RALBP1P2	-0.34352	0.194352	0.398	0.621212121212121	0.580310880829015	NPM1(3)_T	0	0
ENSG00000183020.14	AP2A2	-0.34353	1.82708e-08	7.6361e-07	1	1	NPM1(3)_T	0	0
ENSG00000200879.1	SNORD14E	-0.34362	0.108367	0.27081	0.96969696969697	0.985319516407599	NPM1(3)_T	0	0
ENSG00000211676.2	IGLJ2	-0.34362	0.218517	0.42788	0.666666666666667	0.64594127806563	NPM1(3)_T	0	0
ENSG00000214063.11	TSPAN4	-0.34367	0.00224025	0.015642	1	1	NPM1(3)_T	1	0
ENSG00000228744.1	RPS3AP30	-0.34367	0.246601	0.46088	0.484848484848485	0.536269430051813	NPM1(3)_T	0	0
ENSG00000160014.17	CALM3	-0.34375	5.62816e-09	2.6747e-07	1	1	NPM1(3)_T	0	0
ENSG00000158773.14	USF1	-0.34377	3.47414e-08	1.3496e-06	1	1	NPM1(3)_T	0	1
ENSG00000182389.20	CACNB4	-0.34382	0.049093	0.15673	1	1	NPM1(3)_T	0	0
ENSG00000181785.3	OR5AS1	-0.34384	0.543438		0.212121212121212	0.175302245250432	NPM1(3)_T	0	0
ENSG00000155974.12	GRIP1	-0.34385	0.0328053	0.11783	1	0.999136442141623	NPM1(3)_T	0	0
ENSG00000168993.15	CPLX1	-0.34386	0.180548	0.37945	0.878787878787879	0.844559585492228	NPM1(3)_T	0	0
ENSG00000272767.1	JMJD1C-AS1	-0.34391	0.0900098	0.23849	0.984848484848485	0.966321243523316	NPM1(3)_T	0	0
ENSG00000197405.8	C5AR1	-0.34394	0.0890578	0.23672	1	1	NPM1(3)_T	0	0
ENSG00000236764.4	COX7A2P2	-0.34395	0.164232	0.35654	0.712121212121212	0.654576856649395	NPM1(3)_T	0	0
ENSG00000100218.12	RSPH14	-0.34436	0.0717315	0.20377	0.924242424242424	0.863557858376511	NPM1(3)_T	0	0
ENSG00000187634.12	SAMD11	-0.34438	0.104568	0.26447	1	0.994818652849741	NPM1(3)_T	0	0
ENSG00000254336.1		-0.34442	0.248304	0.4629	0.560606060606061	0.575993091537133	NPM1(3)_T	0	0
ENSG00000263800.1	MIR5684	-0.34444	0.141946	0.32329	0.757575757575758	0.810017271157167	NPM1(3)_T	0	0
ENSG00000172900.12	ACTE1P	-0.34446	0.291319	0.51005	0.393939393939394	0.350604490500864	NPM1(3)_T	0	0
ENSG00000196660.11	SLC30A10	-0.34449	0.208959	0.41618	0.803030303030303	0.816062176165803	NPM1(3)_T	0	0
ENSG00000259962.1		-0.34449	0.342951	0.5636	0.409090909090909	0.429188255613126	NPM1(3)_T	0	0
ENSG00000285602.1		-0.34457	0.00645617	0.035626	0.96969696969697	0.974093264248705	NPM1(3)_T	0	0
ENSG00000232916.1	HMGN2P27	-0.34459	0.0375505	0.12999	0.909090909090909	0.920552677029361	NPM1(3)_T	0	0
ENSG00000204577.11	LILRB3	-0.34465	0.0264745	0.10123	1	1	NPM1(3)_T	0	0
ENSG00000229423.2	RPL27AP8	-0.34483	0.273997	0.49105	0.409090909090909	0.42832469775475	NPM1(3)_T	0	0
ENSG00000104419.17	NDRG1	-0.34488	0.000141644	0.001701	1	1	NPM1(3)_T	0	0
ENSG00000286950.1		-0.34491	0.0946521	0.24702	0.742424242424242	0.738341968911917	NPM1(3)_T	0	0
ENSG00000231358.4		-0.34496	0.463099		0.212121212121212	0.208117443868739	NPM1(3)_T	0	0
ENSG00000250238.1	WEE1P1	-0.34498	0.485211	0.68915	0.212121212121212	0.216753022452504	NPM1(3)_T	0	0
ENSG00000260183.1		-0.345	0.345819	0.56633	0.303030303030303	0.296200345423143	NPM1(3)_T	0	0
ENSG00000286194.1		-0.34504	0.00619391	0.03453	1	0.99740932642487	NPM1(3)_T	0	0
ENSG00000253829.1		-0.34507	0.0101415	0.049871	1	0.998272884283247	NPM1(3)_T	0	0
ENSG00000252045.1		-0.34508	0.510166	0.70753	0.181818181818182	0.197754749568221	NPM1(3)_T	0	0
ENSG00000286496.1		-0.34519	0.399726		0.303030303030303	0.253022452504318	NPM1(3)_T	0	0
ENSG00000226196.1	GAPDHP75	-0.34522	0.491056		0.121212121212121	0.169257340241796	NPM1(3)_T	0	0
ENSG00000198838.14	RYR3	-0.34528	0.0196728	0.081644	1	1	NPM1(3)_T	1	0
ENSG00000237882.1	PPIAP13	-0.34529	0.0816975	0.22301	0.848484848484849	0.784110535405872	NPM1(3)_T	0	0
ENSG00000188993.3	LRRC66	-0.34531	0.143645	0.3257	0.742424242424242	0.763385146804836	NPM1(3)_T	0	0
ENSG00000065361.16	ERBB3	-0.34535	0.0263982	0.10108	1	0.987910189982729	NPM1(3)_T	1	0
ENSG00000227740.2	LINC02803	-0.34536	0.00750361	0.039817	1	0.990500863557858	NPM1(3)_T	0	0
ENSG00000231700.3		-0.34543	0.116278	0.28374	0.757575757575758	0.706390328151986	NPM1(3)_T	0	0
ENSG00000250195.1		-0.34543	0.058002	0.17644	0.878787878787879	0.873920552677029	NPM1(3)_T	0	0
ENSG00000203685.10	STUM	-0.34546	0.176538	0.37379	0.893939393939394	0.884283246977547	NPM1(3)_T	0	0
ENSG00000249188.1	ENPP7P1	-0.34555	0.128117	0.30217	0.696969696969697	0.712435233160622	NPM1(3)_T	0	0
ENSG00000266101.1		-0.34569	0.236138	0.44902	0.424242424242424	0.459412780656304	NPM1(3)_T	0	0
ENSG00000067191.16	CACNB1	-0.34582	0.00118882	0.0095177	1	0.999136442141623	NPM1(3)_T	0	0
ENSG00000227755.1		-0.34591	0.0571526	0.17457	0.984848484848485	0.955094991364421	NPM1(3)_T	0	0
ENSG00000204516.10	MICB	-0.34595	2.00831e-07	6.3083e-06	1	1	NPM1(3)_T	1	0
ENSG00000225483.1	RPL22P4	-0.34605	0.311767	0.53092	0.378787878787879	0.381692573402418	NPM1(3)_T	0	0
ENSG00000273032.3	DGCR5	-0.34607	0.0221991	0.089129	1	0.993955094991364	NPM1(3)_T	0	0
ENSG00000283638.2		-0.34615	0.306199	0.52562	0.363636363636364	0.386873920552677	NPM1(3)_T	0	0
ENSG00000267284.2		-0.34616	0.321399	0.54152	0.424242424242424	0.393782383419689	NPM1(3)_T	0	0
ENSG00000204652.6	RPS26P8	-0.3462	0.0682731	0.197	0.924242424242424	0.898100172711572	NPM1(3)_T	0	0
ENSG00000256195.3		-0.34626	0.0751741	0.2102	0.681818181818182	0.764248704663212	NPM1(3)_T	0	0
ENSG00000138080.14	EMILIN1	-0.34627	0.0782224	0.21617	1	1	NPM1(3)_T	1	0
ENSG00000250068.1		-0.34632	0.031086	0.11345	0.96969696969697	0.935233160621762	NPM1(3)_T	0	0
ENSG00000162882.15	HAAO	-0.34648	0.000407176	0.0040592	1	1	NPM1(3)_T	0	0
ENSG00000230320.1	BEND7P1	-0.34669	0.451914	0.66163	0.272727272727273	0.264248704663212	NPM1(3)_T	0	0
ENSG00000274589.1		-0.34671	0.172605	0.36794	0.454545454545455	0.573402417962003	NPM1(3)_T	0	0
ENSG00000266954.1		-0.34672	0.289274	0.50806	0.303030303030303	0.385146804835924	NPM1(3)_T	0	0
ENSG00000207759.1	MIR181A1	-0.34675	0.543803	0.7326	0.181818181818182	0.219343696027634	NPM1(3)_T	0	0
ENSG00000268531.3		-0.34683	0.493389	0.69567	0.227272727272727	0.237478411053541	NPM1(3)_T	0	0
ENSG00000131982.5	UBE2L2	-0.3469	0.312748	0.532	0.484848484848485	0.412780656303972	NPM1(3)_T	0	0
ENSG00000197587.11	DMBX1	-0.34693	0.306997	0.52644	0.454545454545455	0.478411053540587	NPM1(3)_T	0	1
ENSG00000286427.1		-0.34707	0.108813	0.27153	0.696969696969697	0.731433506044905	NPM1(3)_T	0	0
ENSG00000100280.16	AP1B1	-0.34712	1.24851e-08	5.4326e-07	1	1	NPM1(3)_T	0	0
ENSG00000234488.1	RPL27P6	-0.34724	0.0156418	0.068905	0.954545454545455	0.959412780656304	NPM1(3)_T	0	0
ENSG00000142173.16	COL6A2	-0.34731	0.092046	0.24223	1	1	NPM1(3)_T	1	0
ENSG00000278531.1		-0.34733	0.349794	0.57019	0.439393939393939	0.466321243523316	NPM1(3)_T	0	0
ENSG00000279714.1		-0.34734	0.329293	0.54963	0.454545454545455	0.429188255613126	NPM1(3)_T	0	0
ENSG00000177098.9	SCN4B	-0.34742	0.137503	0.31649	0.984848484848485	0.977547495682211	NPM1(3)_T	1	0
ENSG00000280809.4	LINC00836	-0.34743	0.253538	0.46887	0.606060606060606	0.50259067357513	NPM1(3)_T	0	0
ENSG00000196208.14	GREB1	-0.34748	0.182017	0.38142	1	0.98013816925734	NPM1(3)_T	0	0
ENSG00000278865.1		-0.34753	0.386761		0.196969696969697	0.229706390328152	NPM1(3)_T	0	0
ENSG00000176007.10	FAM220BP	-0.34757	0.352625	0.57307	0.318181818181818	0.282383419689119	NPM1(3)_T	0	0
ENSG00000175063.17	UBE2C	-0.34773	0.0181443	0.077075	1	1	NPM1(3)_T	0	0
ENSG00000023171.18	GRAMD1B	-0.34775	0.01749	0.075022	1	1	NPM1(3)_T	0	0
ENSG00000021645.20	NRXN3	-0.34781	0.250367	0.46521	0.863636363636364	0.836787564766839	NPM1(3)_T	0	0
ENSG00000204540.11	PSORS1C1	-0.34785	0.130014	0.30511	0.742424242424242	0.708117443868739	NPM1(3)_T	0	0
ENSG00000284154.1	MIR3605	-0.34789	0.0998718	0.25659	0.727272727272727	0.765975820379965	NPM1(3)_T	0	0
ENSG00000196352.16	CD55	-0.34798	2.91968e-05	0.00045482	1	1	NPM1(3)_T	1	0
ENSG00000236211.1	MTCO1P7	-0.34799	0.474432	0.68097	0.212121212121212	0.264248704663212	NPM1(3)_T	0	0
ENSG00000170296.10	GABARAP	-0.34802	0.000310911	0.0032452	1	1	NPM1(3)_T	0	0
ENSG00000139304.16	PTPRQ	-0.34809	0.476351	0.68237	0.287878787878788	0.272020725388601	NPM1(3)_T	1	0
ENSG00000280083.1		-0.34811	0.401533		0.227272727272727	0.241796200345423	NPM1(3)_T	0	0
ENSG00000120149.9	MSX2	-0.34821	0.340893	0.56183	0.696969696969697	0.55440414507772	NPM1(3)_T	0	1
ENSG00000212396.1	RNA5SP323	-0.34829	0.102682	0.26133	0.727272727272727	0.792746113989637	NPM1(3)_T	0	0
ENSG00000178977.3	LINC00324	-0.34831	0.0026339	0.017744	1	0.999136442141623	NPM1(3)_T	0	0
ENSG00000196935.9	SRGAP1	-0.34833	0.0432504	0.1434	1	0.998272884283247	NPM1(3)_T	0	0
ENSG00000168005.9	SPINDOC	-0.34836	1.68093e-05	0.0002842	1	1	NPM1(3)_T	0	0
ENSG00000196834.13	POTEI	-0.34836	0.0281038	0.10568	0.893939393939394	0.946459412780656	NPM1(3)_T	0	0
ENSG00000279491.1		-0.34841	0.0268027	0.10219	1	1	NPM1(3)_T	0	0
ENSG00000225572.1	DOCK4-AS1	-0.34846	0.185427	0.38638	0.651515151515151	0.735751295336788	NPM1(3)_T	0	0
ENSG00000204091.8	TDRG1	-0.34847	0.379315	0.59887	0.46969696969697	0.411917098445596	NPM1(3)_T	0	0
ENSG00000232114.1	NPLP1	-0.34847	0.392499	0.61081	0.318181818181818	0.278929188255613	NPM1(3)_T	0	0
ENSG00000287560.1		-0.34864	0.497449		0.212121212121212	0.188255613126079	NPM1(3)_T	0	0
ENSG00000229344.1	MTCO2P12	-0.34866	0.0480668	0.15453	1	1	NPM1(3)_T	0	0
ENSG00000284624.1		-0.34873	0.113143	0.27875	0.757575757575758	0.79706390328152	NPM1(3)_T	0	0
ENSG00000271010.1		-0.34875	0.322845	0.54283	0.318181818181818	0.322970639032815	NPM1(3)_T	0	0
ENSG00000264653.1	MIR5194	-0.34878	0.086184	0.23142	0.96969696969697	0.936096718480138	NPM1(3)_T	0	0
ENSG00000223663.2	NDUFB4P8	-0.34885	0.0550944	0.17003	0.803030303030303	0.818652849740933	NPM1(3)_T	0	0
ENSG00000239322.1	ATP6V1B1-AS1	-0.34887	0.440645	0.65247	0.257575757575758	0.238341968911917	NPM1(3)_T	0	0
ENSG00000183571.11	PGPEP1L	-0.3489	0.24838	0.46297	0.545454545454545	0.543177892918826	NPM1(3)_T	0	0
ENSG00000271065.1	SLC4A8-AS1	-0.34894	0.193639	0.39699	0.560606060606061	0.651986183074266	NPM1(3)_T	0	0
ENSG00000285518.1		-0.34894	0.0630883	0.1868	0.803030303030303	0.875647668393782	NPM1(3)_T	0	0
ENSG00000101849.17	TBL1X	-0.34907	0.000954037	0.0079486	1	1	NPM1(3)_T	0	0
ENSG00000068724.17	TTC7A	-0.34908	3.40933e-08	1.3295e-06	1	1	NPM1(3)_T	0	0
ENSG00000119913.6	TECTB	-0.34912	0.455767		0.196969696969697	0.228842832469775	NPM1(3)_T	0	0
ENSG00000113555.6	PCDH12	-0.34918	0.00177666	0.013066	1	1	NPM1(3)_T	0	0
ENSG00000130433.7	CACNG6	-0.34918	0.254687	0.47018	0.5	0.672711571675302	NPM1(3)_T	1	0
ENSG00000177699.4		-0.34918	0.138881	0.31856	0.712121212121212	0.7573402417962	NPM1(3)_T	0	0
ENSG00000162947.5	LINC01931	-0.34919	0.546557		0.196969696969697	0.16839378238342	NPM1(3)_T	0	0
ENSG00000234890.1	HNRNPDLP2	-0.34921	0.278385	0.49607	0.378787878787879	0.383419689119171	NPM1(3)_T	0	0
ENSG00000261054.1	SYNM-AS2	-0.34921	0.252483	0.46759	0.5	0.559585492227979	NPM1(3)_T	0	0
ENSG00000148180.21	GSN	-0.34935	0.000805059	0.0069579	1	1	NPM1(3)_T	0	0
ENSG00000253445.1		-0.34936	0.399459	0.6168	0.363636363636364	0.324697754749568	NPM1(3)_T	0	0
ENSG00000227406.1	RNF6P1	-0.34941	0.251751	0.46681	0.393939393939394	0.433506044905009	NPM1(3)_T	0	0
ENSG00000207041.1	RNU6-3P	-0.34946	0.0206162	0.084329	0.924242424242424	0.899827288428325	NPM1(3)_T	0	0
ENSG00000124915.10	MYRF-AS1	-0.34947	0.248925	0.46367	0.515151515151515	0.544041450777202	NPM1(3)_T	0	0
ENSG00000250145.1		-0.34947	0.337818	0.55848	0.363636363636364	0.318652849740933	NPM1(3)_T	0	0
ENSG00000170498.9	KISS1	-0.34949	0.430042	0.64355	0.424242424242424	0.263385146804836	NPM1(3)_T	0	0
ENSG00000174370.11	KCNJ5-AS1	-0.34954	0.0192358	0.080211	1	0.994818652849741	NPM1(3)_T	0	0
ENSG00000138759.19	FRAS1	-0.34957	0.268197	0.48486	0.954545454545455	0.780656303972366	NPM1(3)_T	1	0
ENSG00000226083.5	SLC39A12-AS1	-0.34963	0.525968		0.181818181818182	0.162348877374784	NPM1(3)_T	0	0
ENSG00000229870.1	RPL21P89	-0.3497	0.00274661	0.01832	0.984848484848485	0.967184801381693	NPM1(3)_T	0	0
ENSG00000279001.1		-0.3497	0.422442		0.272727272727273	0.215889464594128	NPM1(3)_T	0	0
ENSG00000244062.1	ACSL3P1	-0.34984	0.319903	0.53999	0.363636363636364	0.38860103626943	NPM1(3)_T	0	0
ENSG00000259022.2	DNAJC8P1	-0.34992	0.0327954	0.11781	0.924242424242424	0.914507772020725	NPM1(3)_T	0	0
ENSG00000259346.2		-0.34994	0.29536	0.5141	0.484848484848485	0.429188255613126	NPM1(3)_T	0	0
ENSG00000257831.1		-0.35008	0.026375	0.10101	0.954545454545455	0.942141623488774	NPM1(3)_T	0	0
ENSG00000237263.1	MAPK6P3	-0.35011	0.0732486	0.2068	0.96969696969697	0.912780656303972	NPM1(3)_T	0	0
ENSG00000174021.11	GNG5	-0.3503	1.07382e-05	0.00019765	1	1	NPM1(3)_T	0	0
ENSG00000233868.1	LLPHP3	-0.35043	0.0100697	0.049609	0.909090909090909	0.939550949913644	NPM1(3)_T	0	0
ENSG00000187690.4	EZHIP	-0.35051	0.316393	0.53596	0.409090909090909	0.411053540587219	NPM1(3)_T	0	0
ENSG00000240846.2	RPS15P9	-0.35053	0.431154	0.64433	0.348484848484849	0.281519861830743	NPM1(3)_T	0	0
ENSG00000249791.1		-0.35063	0.0978233	0.25309	0.712121212121212	0.760794473229706	NPM1(3)_T	0	0
ENSG00000182050.13	MGAT4C	-0.35069	0.484242	0.68836	0.348484848484849	0.29706390328152	NPM1(3)_T	0	0
ENSG00000252082.1	RNU6-547P	-0.35077	0.273564	0.49082	0.378787878787879	0.415371329879102	NPM1(3)_T	0	0
ENSG00000259032.2	ENSAP2	-0.3508	0.000210724	0.0023607	1	0.99740932642487	NPM1(3)_T	0	0
ENSG00000237292.1	LINC01732	-0.35085	0.205912	0.41246	0.575757575757576	0.568221070811744	NPM1(3)_T	0	0
ENSG00000233741.1	RPL27P7	-0.35086	0.0314644	0.11432	0.878787878787879	0.920552677029361	NPM1(3)_T	0	0
ENSG00000217495.2		-0.35101	0.392548	0.61084	0.454545454545455	0.379101899827288	NPM1(3)_T	0	0
ENSG00000213398.8	LCAT	-0.35107	5.91069e-05	0.00082032	1	1	NPM1(3)_T	0	0
ENSG00000236686.1	BZW1P1	-0.3513	0.0198924	0.082351	0.939393939393939	0.967184801381693	NPM1(3)_T	0	0
ENSG00000158019.21	BABAM2	-0.35142	9.59374e-05	0.001232	1	1	NPM1(3)_T	0	0
ENSG00000064666.15	CNN2	-0.35143	6.66901e-06	0.00013118	1	1	NPM1(3)_T	0	0
ENSG00000172819.17	RARG	-0.35143	0.00323195	0.020791	1	0.999136442141623	NPM1(3)_T	0	1
ENSG00000100234.12	TIMP3	-0.35151	0.151353	0.33734	1	0.990500863557858	NPM1(3)_T	0	0
ENSG00000137936.18	BCAR3	-0.35151	0.0194664	0.080979	1	0.998272884283247	NPM1(3)_T	0	0
ENSG00000205106.4	LINC02716	-0.35152	0.230905	0.4428	0.454545454545455	0.500863557858377	NPM1(3)_T	0	0
ENSG00000245384.2	CXXC4-AS1	-0.35154	0.363826	0.58383	0.348484848484849	0.418825561312608	NPM1(3)_T	0	0
ENSG00000278918.1		-0.35159	0.0103781	0.050751	1	0.998272884283247	NPM1(3)_T	0	0
ENSG00000157240.4	FZD1	-0.35164	0.0106677	0.051807	1	1	NPM1(3)_T	0	1
ENSG00000073712.15	FERMT2	-0.35182	0.103674	0.26299	0.984848484848485	0.979274611398964	NPM1(3)_T	0	0
ENSG00000286171.1		-0.35187	0.167057	0.36055	0.696969696969697	0.703799654576857	NPM1(3)_T	0	0
ENSG00000182199.11	SHMT2	-0.35195	8.88259e-07	2.3312e-05	1	1	NPM1(3)_T	0	0
ENSG00000215450.2		-0.35195	0.062195	0.185	0.818181818181818	0.866148531951641	NPM1(3)_T	0	0
ENSG00000235555.1	SUMO1P4	-0.35201	0.0990019	0.25495	0.787878787878788	0.765112262521589	NPM1(3)_T	0	0
ENSG00000056998.20	GYG2	-0.35207	0.121022	0.29091	1	0.96545768566494	NPM1(3)_T	0	0
ENSG00000233681.1	CEACAMP1	-0.35207	0.380145		0.181818181818182	0.24006908462867	NPM1(3)_T	0	0
ENSG00000235929.1	TPT1P14	-0.35212	0.263614	0.48015	0.636363636363636	0.562176165803109	NPM1(3)_T	0	0
ENSG00000287430.1		-0.35216	0.1761	0.37308	0.96969696969697	0.902417962003454	NPM1(3)_T	0	0
ENSG00000072041.17	SLC6A15	-0.35226	0.60432	0.77682	0.257575757575758	0.16839378238342	NPM1(3)_T	1	0
ENSG00000108370.17	RGS9	-0.35255	0.026612	0.10165	1	0.99740932642487	NPM1(3)_T	0	1
ENSG00000235472.1	EIF4A1P7	-0.35259	0.00226618	0.015769	0.96969696969697	0.993091537132988	NPM1(3)_T	0	0
ENSG00000233236.1	LINC02573	-0.35269	0.142572	0.32409	1	0.917962003454231	NPM1(3)_T	0	0
ENSG00000084234.18	APLP2	-0.35278	8.76441e-05	0.0011445	1	1	NPM1(3)_T	1	0
ENSG00000163156.12	SCNM1	-0.35283	3.82948e-11	2.9558e-09	1	1	NPM1(3)_T	0	0
ENSG00000223274.6	RNA5SP498	-0.35284	0.0596219	0.17996	0.96969696969697	0.946459412780656	NPM1(3)_T	0	0
ENSG00000237875.1		-0.35286	0.151744	0.33789	0.803030303030303	0.772884283246978	NPM1(3)_T	0	0
ENSG00000251889.1	RNU4-49P	-0.35293	0.137678	0.31671	0.712121212121212	0.7426597582038	NPM1(3)_T	0	0
ENSG00000279356.1		-0.35294	0.010322	0.05054	1	0.987910189982729	NPM1(3)_T	0	0
ENSG00000187554.14	TLR5	-0.35296	0.0731418	0.20654	1	0.992227979274611	NPM1(3)_T	0	0
ENSG00000222685.1	RN7SKP119	-0.353	0.494859		0.212121212121212	0.177029360967185	NPM1(3)_T	0	0
ENSG00000279587.1		-0.35306	0.345458	0.56595	0.242424242424242	0.329015544041451	NPM1(3)_T	0	0
ENSG00000251297.1	TUBB7P	-0.35307	0.295853	0.51454	0.439393939393939	0.464594127806563	NPM1(3)_T	0	0
ENSG00000121361.5	KCNJ8	-0.35312	0.407852	0.62435	0.484848484848485	0.452504317789292	NPM1(3)_T	0	0
ENSG00000129355.7	CDKN2D	-0.35315	0.00166711	0.012453	1	1	NPM1(3)_T	0	0
ENSG00000230646.1	KLF2P2	-0.35316	0.431261	0.64446	0.196969696969697	0.229706390328152	NPM1(3)_T	0	0
ENSG00000275726.1	MIR6088	-0.35323	0.323152	0.54315	0.318181818181818	0.360967184801382	NPM1(3)_T	0	0
ENSG00000269118.1	FAM90A28P	-0.35327	0.511079		0.151515151515152	0.164939550949914	NPM1(3)_T	0	0
ENSG00000249138.1		-0.35334	0.102778	0.26149	0.984848484848485	0.992227979274611	NPM1(3)_T	0	0
ENSG00000165887.12	ANKRD2	-0.35347	0.224633	0.43507	0.636363636363636	0.635578583765112	NPM1(3)_T	0	0
ENSG00000226976.3	COX6A1P2	-0.35348	0.000339604	0.003493	1	0.999136442141623	NPM1(3)_T	0	0
ENSG00000154429.11	CCSAP	-0.35351	1.40041e-05	0.00024534	1	1	NPM1(3)_T	0	0
ENSG00000258337.1		-0.35375	0.148082	0.33242	0.833333333333333	0.841105354058722	NPM1(3)_T	0	0
ENSG00000250185.2	RCC2P8	-0.35379	0.195987	0.40007	0.560606060606061	0.560449050086356	NPM1(3)_T	0	0
ENSG00000253330.1		-0.35389	0.00217846	0.015307	1	0.998272884283247	NPM1(3)_T	0	0
ENSG00000170684.9	ZNF296	-0.35397	0.000104655	0.0013203	1	1	NPM1(3)_T	0	1
ENSG00000254788.7	CKLF-CMTM1	-0.35398	0.200266	0.40541	0.5	0.575993091537133	NPM1(3)_T	0	0
ENSG00000216901.1	ZNF603P	-0.35401	0.131834	0.30794	0.727272727272727	0.768566493955095	NPM1(3)_T	0	0
ENSG00000253299.1	UFM1P3	-0.35401	0.185106	0.3859	0.46969696969697	0.552677029360967	NPM1(3)_T	0	0
ENSG00000090776.6	EFNB1	-0.35403	0.00912854	0.046039	1	1	NPM1(3)_T	1	0
ENSG00000163154.6	TNFAIP8L2	-0.35413	0.00837308	0.043238	1	1	NPM1(3)_T	0	0
ENSG00000281162.2	LINC01127	-0.35428	0.15961	0.34953	0.878787878787879	0.921416234887737	NPM1(3)_T	0	0
ENSG00000158125.10	XDH	-0.35435	0.322181	0.54212	0.621212121212121	0.639896373056995	NPM1(3)_T	0	0
ENSG00000065809.13	FAM107B	-0.35438	0.00137408	0.01069	1	1	NPM1(3)_T	0	0
ENSG00000101213.7	PTK6	-0.35443	0.00883773	0.044996	1	0.999136442141623	NPM1(3)_T	0	0
ENSG00000174680.10	GRIK1-AS1	-0.35446	0.053218	0.16583	0.878787878787879	0.942141623488774	NPM1(3)_T	0	0
ENSG00000213157.3	RPL32P10	-0.35456	0.131157	0.30691	0.712121212121212	0.671848013816926	NPM1(3)_T	0	0
ENSG00000147082.18	CCNB3	-0.35458	0.0124554	0.058183	1	0.984455958549223	NPM1(3)_T	0	0
ENSG00000011600.12	TYROBP	-0.35466	0.00413672	0.025238	1	1	NPM1(3)_T	0	0
ENSG00000171786.6	NHLH1	-0.35466	0.00457352	0.027299	1	0.993955094991364	NPM1(3)_T	0	1
ENSG00000105523.3	FAM83E	-0.35471	0.0350902	0.12384	0.939393939393939	0.943868739205527	NPM1(3)_T	0	0
ENSG00000277526.5		-0.35472	0.309092	0.52828	0.409090909090909	0.518998272884283	NPM1(3)_T	0	0
ENSG00000162783.11	IER5	-0.35501	0.00250542	0.017079	1	1	NPM1(3)_T	0	0
ENSG00000177519.4	RPRM	-0.35502	0.366706	0.58654	0.348484848484849	0.376511226252159	NPM1(3)_T	0	0
ENSG00000287949.1		-0.35502	0.491429	0.69406	0.272727272727273	0.261658031088083	NPM1(3)_T	0	0
ENSG00000277049.1	RNA5SP530	-0.35503	0.0176899	0.07568	0.893939393939394	0.921416234887737	NPM1(3)_T	0	0
ENSG00000235544.1	RPS11P1	-0.35507	0.440721		0.166666666666667	0.189119170984456	NPM1(3)_T	0	0
ENSG00000135185.12	TMEM243	-0.35512	4.2585e-05	0.00062125	1	1	NPM1(3)_T	0	0
ENSG00000226301.3	PDCL3P1	-0.35512	0.358799		0.227272727272727	0.243523316062176	NPM1(3)_T	0	0
ENSG00000159200.18	RCAN1	-0.35518	0.00458678	0.027356	1	0.999136442141623	NPM1(3)_T	0	1
ENSG00000286295.1		-0.35525	0.328291	0.54878	0.272727272727273	0.304835924006908	NPM1(3)_T	0	0
ENSG00000254650.1	MTCYBP41	-0.35531	0.474442	0.68097	0.272727272727273	0.234887737478411	NPM1(3)_T	0	0
ENSG00000205710.4	C17orf107	-0.35532	0.0402693	0.13662	1	0.991364421416235	NPM1(3)_T	0	0
ENSG00000184164.15	CRELD2	-0.35539	1.51945e-06	3.7273e-05	1	1	NPM1(3)_T	1	0
ENSG00000239921.6	LINC01471	-0.35542	0.373125	0.59244	0.454545454545455	0.360103626943005	NPM1(3)_T	0	0
ENSG00000257494.1		-0.35542	0.382257	0.60146	0.590909090909091	0.483592400690846	NPM1(3)_T	0	0
ENSG00000279571.3		-0.35544	0.375018		0.166666666666667	0.232297063903282	NPM1(3)_T	0	0
ENSG00000214960.11	CRPPA	-0.35546	0.0035644	0.022452	1	0.999136442141623	NPM1(3)_T	0	0
ENSG00000287852.1		-0.35546	0.39639		0.257575757575758	0.238341968911917	NPM1(3)_T	0	0
ENSG00000230570.1		-0.35547	0.275744	0.49288	0.439393939393939	0.510362694300518	NPM1(3)_T	0	0
ENSG00000257976.1		-0.35547	0.120883	0.29067	0.742424242424242	0.682210708117444	NPM1(3)_T	0	0
ENSG00000252965.1		-0.35548	0.0017313	0.012824	1	0.98272884283247	NPM1(3)_T	0	0
ENSG00000288007.1		-0.35551	0.107608	0.26951	0.757575757575758	0.772020725388601	NPM1(3)_T	0	0
ENSG00000125355.16	TMEM255A	-0.35554	0.0235392	0.093078	1	0.999136442141623	NPM1(3)_T	0	0
ENSG00000120896.13	SORBS3	-0.35575	0.00503486	0.029418	1	1	NPM1(3)_T	0	0
ENSG00000186860.5	KRTAP17-1	-0.35579	0.487746		0.136363636363636	0.184801381692573	NPM1(3)_T	0	0
ENSG00000198744.5	MTCO3P12	-0.35579	0.0370809	0.12879	1	1	NPM1(3)_T	0	0
ENSG00000228686.2		-0.35586	0.0077411	0.040759	1	0.99740932642487	NPM1(3)_T	0	0
ENSG00000226413.2	OR8T1P	-0.35593	0.125581	0.29848	0.666666666666667	0.606217616580311	NPM1(3)_T	0	0
ENSG00000260918.1		-0.35595	0.161556	0.35252	0.878787878787879	0.880829015544041	NPM1(3)_T	0	0
ENSG00000185624.15	P4HB	-0.35599	5.19142e-06	0.00010687	1	1	NPM1(3)_T	0	0
ENSG00000231313.2	CLIC1P1	-0.35601	0.000867538	0.0073727	1	1	NPM1(3)_T	0	0
ENSG00000248122.1	APOOP4	-0.35602	0.420659		0.242424242424242	0.208117443868739	NPM1(3)_T	0	0
ENSG00000197838.5	CYP2A13	-0.35605	0.50135		0.121212121212121	0.169257340241796	NPM1(3)_T	0	0
ENSG00000253683.1		-0.35609	0.000227724	0.0025091	1	0.999136442141623	NPM1(3)_T	0	0
ENSG00000164535.15	DAGLB	-0.3561	3.46318e-08	1.3466e-06	1	1	NPM1(3)_T	0	0
ENSG00000266676.1	MIR4297	-0.35612	0.367381	0.58711	0.242424242424242	0.298791018998273	NPM1(3)_T	0	0
ENSG00000162627.17	SNX7	-0.35616	0.257575	0.47318	0.681818181818182	0.726252158894646	NPM1(3)_T	0	0
ENSG00000179431.7	FJX1	-0.3562	0.19487	0.39864	0.727272727272727	0.760794473229706	NPM1(3)_T	0	0
ENSG00000138801.9	PAPSS1	-0.35624	3.13256e-08	1.2336e-06	1	1	NPM1(3)_T	0	0
ENSG00000224523.1		-0.35627	0.068719	0.19775	0.651515151515151	0.730569948186529	NPM1(3)_T	0	0
ENSG00000092529.25	CAPN3	-0.35642	0.00272024	0.018195	1	1	NPM1(3)_T	0	1
ENSG00000242405.2	RPL21P100	-0.35656	0.108687	0.2713	0.833333333333333	0.782383419689119	NPM1(3)_T	0	0
ENSG00000214244.4	SETP21	-0.35657	0.0393925	0.1344	0.924242424242424	0.900690846286701	NPM1(3)_T	0	0
ENSG00000175868.14	CALCB	-0.35669	0.0411273	0.13857	0.909090909090909	0.922279792746114	NPM1(3)_T	0	0
ENSG00000235840.1		-0.35669	0.264548	0.48104	0.439393939393939	0.455094991364421	NPM1(3)_T	0	0
ENSG00000053747.17	LAMA3	-0.35674	0.166104	0.35907	1	0.970639032815199	NPM1(3)_T	1	0
ENSG00000260053.2	ABCB10P4	-0.35676	0.153172	0.34002	0.681818181818182	0.680483592400691	NPM1(3)_T	0	0
ENSG00000232233.1	LINC02043	-0.35684	0.0351512	0.12398	0.939393939393939	0.890328151986183	NPM1(3)_T	0	0
ENSG00000186193.9	SAPCD2	-0.35691	0.0130379	0.060246	1	0.998272884283247	NPM1(3)_T	0	0
ENSG00000074276.10	CDHR2	-0.35702	0.00138899	0.010787	1	0.999136442141623	NPM1(3)_T	0	0
ENSG00000271394.1		-0.35708	0.366398	0.58625	0.363636363636364	0.300518134715026	NPM1(3)_T	0	0
ENSG00000261303.6	GOLGA6GP	-0.35711	0.434196	0.64687	0.303030303030303	0.298791018998273	NPM1(3)_T	0	0
ENSG00000168135.4	KCNJ4	-0.35716	0.292628	0.51136	0.454545454545455	0.496545768566494	NPM1(3)_T	0	0
ENSG00000227463.3		-0.35719	0.273976	0.49105	0.303030303030303	0.369602763385147	NPM1(3)_T	0	0
ENSG00000085552.17	IGSF9	-0.35726	0.0427163	0.14229	1	0.99740932642487	NPM1(3)_T	0	0
ENSG00000165457.14	FOLR2	-0.35735	0.0883296	0.23534	1	0.987910189982729	NPM1(3)_T	0	0
ENSG00000140481.15	CCDC33	-0.35744	0.287071	0.50536	0.515151515151515	0.468048359240069	NPM1(3)_T	0	0
ENSG00000231884.1	NDUFB1P1	-0.35745	0.0151442	0.067184	0.954545454545455	0.947322970639033	NPM1(3)_T	0	0
ENSG00000225195.2		-0.35757	0.152038	0.33833	0.787878787878788	0.780656303972366	NPM1(3)_T	0	0
ENSG00000177045.10	SIX5	-0.35765	0.071707	0.20375	0.939393939393939	0.936960276338515	NPM1(3)_T	0	1
ENSG00000215070.4	XRCC6P5	-0.35768	0.0300596	0.11084	0.863636363636364	0.878238341968912	NPM1(3)_T	0	0
ENSG00000230948.1	AURKBP1	-0.35778	0.372882	0.5922	0.242424242424242	0.299654576856649	NPM1(3)_T	0	0
ENSG00000213318.4		-0.3578	0.201918	0.40742	0.424242424242424	0.529360967184801	NPM1(3)_T	0	0
ENSG00000140968.11	IRF8	-0.35785	0.0210191	0.085475	1	1	NPM1(3)_T	0	1
ENSG00000100644.17	HIF1A	-0.35788	0.00375119	0.023387	1	1	NPM1(3)_T	0	1
ENSG00000249745.1	HMGB1P28	-0.3579	0.387431	0.60632	0.196969696969697	0.265975820379965	NPM1(3)_T	0	0
ENSG00000240003.2	RPL7P24	-0.35798	0.00705764	0.038058	0.954545454545455	0.96286701208981	NPM1(3)_T	0	0
ENSG00000103365.15	GGA2	-0.3581	6.4661e-08	2.3379e-06	1	1	NPM1(3)_T	0	0
ENSG00000273044.1		-0.35816	0.310353	0.52947	0.257575757575758	0.355785837651123	NPM1(3)_T	0	0
ENSG00000287379.1		-0.35817	0.418642		0.151515151515152	0.195164075993092	NPM1(3)_T	0	0
ENSG00000217094.2	PPIAP31	-0.35825	0.000101223	0.0012891	1	0.99740932642487	NPM1(3)_T	0	0
ENSG00000266559.1	MIR4530	-0.35826	0.0570775	0.17439	0.833333333333333	0.887737478411054	NPM1(3)_T	0	0
ENSG00000154143.3	PANX3	-0.3583	0.242077	0.45555	0.484848484848485	0.493091537132988	NPM1(3)_T	0	0
ENSG00000230113.1		-0.3583	0.0746281	0.20924	0.818181818181818	0.816062176165803	NPM1(3)_T	0	0
ENSG00000233351.1		-0.35838	0.207905	0.4149	0.454545454545455	0.493955094991364	NPM1(3)_T	0	0
ENSG00000279317.2		-0.35838	0.0855066	0.2301	0.742424242424242	0.768566493955095	NPM1(3)_T	0	0
ENSG00000170122.5	FOXD4	-0.35847	0.0624726	0.1855	0.954545454545455	0.941278065630397	NPM1(3)_T	0	1
ENSG00000234553.1		-0.35847	0.272933	0.49009	0.363636363636364	0.467184801381693	NPM1(3)_T	0	0
ENSG00000201758.1	RN7SKP55	-0.35848	0.474133		0.196969696969697	0.186528497409326	NPM1(3)_T	0	0
ENSG00000254544.1	PCNAP4	-0.35852	0.427043	0.6408	0.303030303030303	0.261658031088083	NPM1(3)_T	0	0
ENSG00000228422.5	LINC00687	-0.35871	0.517167		0.196969696969697	0.174438687392055	NPM1(3)_T	0	0
ENSG00000257572.1	SSBL3P	-0.35871	0.445719		0.181818181818182	0.221934369602763	NPM1(3)_T	0	0
ENSG00000133131.15	MORC4	-0.35878	0.0309137	0.11305	1	0.989637305699482	NPM1(3)_T	0	0
ENSG00000143771.12	CNIH4	-0.35881	1.4385e-05	0.00025092	1	1	NPM1(3)_T	0	0
ENSG00000197213.10	ZSCAN5B	-0.35881	0.0447785	0.14698	0.772727272727273	0.81692573402418	NPM1(3)_T	0	1
ENSG00000161714.12	PLCD3	-0.35882	0.0020449	0.014585	1	1	NPM1(3)_T	0	0
ENSG00000241926.1	MTCO1P55	-0.35882	0.489943	0.69286	0.393939393939394	0.269430051813472	NPM1(3)_T	0	0
ENSG00000254326.1	IGHV7-27	-0.35884	0.461685		0.151515151515152	0.195164075993092	NPM1(3)_T	0	0
ENSG00000232445.2	EMSLR	-0.35887	0.142721	0.32434	0.803030303030303	0.75993091537133	NPM1(3)_T	0	0
ENSG00000235328.1	RPL31P62	-0.35887	0.0175264	0.075132	1	0.987910189982729	NPM1(3)_T	0	0
ENSG00000201216.1		-0.35893	0.472248	0.67916	0.272727272727273	0.234887737478411	NPM1(3)_T	0	0
ENSG00000229248.1	WBP2P1	-0.35901	0.493965		0.136363636363636	0.176165803108808	NPM1(3)_T	0	0
ENSG00000233048.1	LINC01722	-0.35911	0.33369	0.55408	0.393939393939394	0.332469775474957	NPM1(3)_T	0	0
ENSG00000286546.1		-0.35922	0.100312	0.25733	0.772727272727273	0.876511226252159	NPM1(3)_T	0	0
ENSG00000286281.1		-0.35931	0.0655831	0.19181	1	0.984455958549223	NPM1(3)_T	0	0
ENSG00000222276.1	RNU2-33P	-0.35942	0.142836	0.32443	0.590909090909091	0.586355785837651	NPM1(3)_T	0	0
ENSG00000226646.1	RPL7P37	-0.35944	0.174069	0.37014	0.848484848484849	0.802245250431779	NPM1(3)_T	0	0
ENSG00000254373.1		-0.35944	0.0038673	0.023921	1	0.992227979274611	NPM1(3)_T	0	0
ENSG00000261614.1	YBX3P1	-0.35967	0.00413199	0.025217	0.984848484848485	0.989637305699482	NPM1(3)_T	0	0
ENSG00000266707.1	PSMD7P1	-0.3597	0.174981	0.37149	0.681818181818182	0.596718480138169	NPM1(3)_T	0	0
ENSG00000107968.10	MAP3K8	-0.35972	0.00271403	0.018161	1	1	NPM1(3)_T	0	0
ENSG00000245067.7	IGFBP7-AS1	-0.35977	0.0182019	0.077239	0.96969696969697	0.974093264248705	NPM1(3)_T	0	0
ENSG00000168904.15	LRRC28	-0.35978	7.13e-05	0.00096392	1	1	NPM1(3)_T	0	0
ENSG00000287367.1		-0.35981	0.0990108	0.25495	0.787878787878788	0.844559585492228	NPM1(3)_T	0	0
ENSG00000183160.9	TMEM119	-0.3599	0.0371671	0.12903	1	0.99740932642487	NPM1(3)_T	0	0
ENSG00000261587.2	TMEM249	-0.3599	0.0351114	0.12386	0.878787878787879	0.890328151986183	NPM1(3)_T	0	0
ENSG00000286245.1		-0.35993	0.10297	0.26178	0.878787878787879	0.897236614853195	NPM1(3)_T	0	0
ENSG00000266664.1		-0.35994	0.311244	0.53041	0.227272727272727	0.288428324697755	NPM1(3)_T	0	0
ENSG00000091583.11	APOH	-0.35997	0.427423		0.181818181818182	0.197754749568221	NPM1(3)_T	1	0
ENSG00000268707.1		-0.36013	0.0648018	0.19027	0.727272727272727	0.778065630397237	NPM1(3)_T	0	0
ENSG00000104863.12	LIN7B	-0.36022	4.23523e-05	0.00061831	1	1	NPM1(3)_T	0	0
ENSG00000101850.13	GPR143	-0.36024	0.0742856	0.20865	0.893939393939394	0.85146804835924	NPM1(3)_T	0	0
ENSG00000266899.2	AKR1B1P7	-0.36035	0.243139	0.45696	0.545454545454545	0.449913644214162	NPM1(3)_T	0	0
ENSG00000201343.1		-0.36042	0.37589	0.59512	0.681818181818182	0.533678756476684	NPM1(3)_T	0	0
ENSG00000265345.1	MIR5188	-0.36058	0.209269	0.41645	0.590909090909091	0.616580310880829	NPM1(3)_T	0	0
ENSG00000225236.1		-0.36061	0.485592		0.151515151515152	0.18307426597582	NPM1(3)_T	0	0
ENSG00000236747.3	LINC01282	-0.36076	0.490935		0.136363636363636	0.179620034542314	NPM1(3)_T	0	0
ENSG00000124224.17	PPP4R1L	-0.36078	0.00214136	0.015118	1	1	NPM1(3)_T	0	0
ENSG00000234239.1	CFL1P8	-0.36079	0.486219		0.151515151515152	0.177029360967185	NPM1(3)_T	0	0
ENSG00000135404.12	CD63	-0.36089	8.47612e-07	2.2376e-05	1	1	NPM1(3)_T	1	0
ENSG00000224861.1	YBX1P1	-0.36091	4.02371e-05	0.00059281	1	1	NPM1(3)_T	0	0
ENSG00000273132.1		-0.36096	0.386964		0.196969696969697	0.255613126079447	NPM1(3)_T	0	0
ENSG00000242941.1	RPL12P7	-0.36107	0.114644	0.28126	0.606060606060606	0.658894645941278	NPM1(3)_T	0	0
ENSG00000226757.2		-0.36108	0.505128		0.136363636363636	0.193436960276339	NPM1(3)_T	0	0
ENSG00000229349.2	ACTG1P9	-0.3611	0.00502807	0.029384	0.984848484848485	0.981865284974093	NPM1(3)_T	0	0
ENSG00000117501.14	MROH9	-0.36131	0.484428		0.257575757575758	0.20552677029361	NPM1(3)_T	0	0
ENSG00000223735.1	OR51B3P	-0.36139	0.44391	0.6551	0.318181818181818	0.275474956822107	NPM1(3)_T	0	0
ENSG00000286268.1		-0.36139	0.0356202	0.12526	0.954545454545455	0.856649395509499	NPM1(3)_T	0	0
ENSG00000283618.1		-0.36141	0.382417		0.151515151515152	0.204663212435233	NPM1(3)_T	0	0
ENSG00000123685.9	BATF3	-0.36143	0.0278893	0.10515	1	0.99740932642487	NPM1(3)_T	0	1
ENSG00000248909.1	HMGB1P21	-0.36149	0.197268	0.40154	0.560606060606061	0.610535405872193	NPM1(3)_T	0	0
ENSG00000236521.1	NPAP1P4	-0.36151	0.497392	0.6987	0.257575757575758	0.276338514680484	NPM1(3)_T	0	0
ENSG00000106348.18	IMPDH1	-0.36156	2.70808e-07	8.1989e-06	1	1	NPM1(3)_T	0	0
ENSG00000148158.17	SNX30	-0.36159	4.74572e-05	0.00068414	1	1	NPM1(3)_T	0	0
ENSG00000169258.7	GPRIN1	-0.36162	0.0152588	0.067576	1	0.988773747841105	NPM1(3)_T	0	0
ENSG00000178458.5	H3P16	-0.36164	5.42583e-05	0.00076368	1	1	NPM1(3)_T	0	0
ENSG00000054690.14	PLEKHH1	-0.36166	0.0276141	0.10449	1	0.993091537132988	NPM1(3)_T	0	0
ENSG00000249279.6	LINC02057	-0.36167	0.335351		0.318181818181818	0.284110535405872	NPM1(3)_T	0	0
ENSG00000269066.1		-0.36167	0.0307734	0.11269	0.984848484848485	0.989637305699482	NPM1(3)_T	0	0
ENSG00000230133.2	LINC01721	-0.36169	0.427011		0.196969696969697	0.194300518134715	NPM1(3)_T	0	0
ENSG00000255977.1		-0.36169	0.0532649	0.16596	0.924242424242424	0.930051813471503	NPM1(3)_T	0	0
ENSG00000241520.1		-0.36171	0.0410051	0.13831	0.787878787878788	0.841968911917098	NPM1(3)_T	0	0
ENSG00000198774.5	RASSF9	-0.36178	0.364394	0.58427	0.560606060606061	0.46027633851468	NPM1(3)_T	0	0
ENSG00000260192.3	LINC02240	-0.36191	0.377741	0.59718	0.303030303030303	0.375647668393782	NPM1(3)_T	0	0
ENSG00000124181.14	PLCG1	-0.36192	0.00699087	0.037799	1	1	NPM1(3)_T	0	0
ENSG00000182648.13	RNF32-DT	-0.36195	0.034445	0.12224	0.984848484848485	0.996545768566494	NPM1(3)_T	0	0
ENSG00000280623.1	PCAT14	-0.36198	0.217702	0.42693	0.742424242424242	0.694300518134715	NPM1(3)_T	0	0
ENSG00000087086.15	FTL	-0.36199	0.000221317	0.0024581	1	1	NPM1(3)_T	0	0
ENSG00000243709.1	LEFTY1	-0.36212	0.100935	0.25824	0.712121212121212	0.689119170984456	NPM1(3)_T	0	0
ENSG00000150281.7	CTF1	-0.36213	0.00593063	0.033401	1	0.999136442141623	NPM1(3)_T	0	0
ENSG00000182118.8	FAM89A	-0.36219	0.0201578	0.083107	1	0.998272884283247	NPM1(3)_T	0	0
ENSG00000159399.10	HK2	-0.3622	9.69851e-05	0.0012449	1	1	NPM1(3)_T	0	0
ENSG00000096696.14	DSP	-0.36221	0.135468	0.31347	0.939393939393939	0.931778929188256	NPM1(3)_T	0	1
ENSG00000269246.1		-0.36223	0.00745234	0.039602	0.984848484848485	0.993955094991364	NPM1(3)_T	0	0
ENSG00000220734.1		-0.36229	0.247726	0.46222	0.5	0.485319516407599	NPM1(3)_T	0	0
ENSG00000115306.16	SPTBN1	-0.36235	0.000378951	0.0038222	1	1	NPM1(3)_T	0	0
ENSG00000198225.5	FKBP1C	-0.36242	2.50559e-05	0.00040008	1	1	NPM1(3)_T	0	0
ENSG00000253006.1	RN7SKP283	-0.36242	0.489963	0.69286	0.212121212121212	0.22279792746114	NPM1(3)_T	0	0
ENSG00000186334.10	SLC36A3	-0.36245	0.0851142	0.22941	0.848484848484849	0.853195164075993	NPM1(3)_T	0	0
ENSG00000241002.1	RPL32P13	-0.36245	0.0884259	0.23544	0.787878787878788	0.789291882556131	NPM1(3)_T	0	0
ENSG00000122375.12	OPN4	-0.36249	0.476114		0.196969696969697	0.187392055267703	NPM1(3)_T	0	0
ENSG00000233154.6	LINC01762	-0.3626	0.0413655	0.13913	0.909090909090909	0.924870466321243	NPM1(3)_T	0	0
ENSG00000287268.1		-0.36261	0.433127	0.64617	0.333333333333333	0.328151986183074	NPM1(3)_T	0	0
ENSG00000250221.1	KRT8P32	-0.36267	0.480592		0.136363636363636	0.172711571675302	NPM1(3)_T	0	0
ENSG00000184731.6	FAM110C	-0.36272	0.213195	0.42188	0.727272727272727	0.708117443868739	NPM1(3)_T	0	0
ENSG00000135617.4	PRADC1	-0.36293	1.77734e-05	0.0002975	1	1	NPM1(3)_T	0	0
ENSG00000008300.17	CELSR3	-0.36297	0.0267998	0.10219	1	1	NPM1(3)_T	1	0
ENSG00000225117.2	ARSDP1	-0.36298	0.155333	0.34328	0.621212121212121	0.691709844559586	NPM1(3)_T	0	0
ENSG00000172757.13	CFL1	-0.36307	1.21286e-07	4.0502e-06	1	1	NPM1(3)_T	0	0
ENSG00000232282.1	MTND1P32	-0.36314	0.364779	0.58466	0.651515151515151	0.565630397236615	NPM1(3)_T	0	0
ENSG00000287552.1		-0.36318	0.167905	0.36157	0.606060606060606	0.615716753022453	NPM1(3)_T	0	0
ENSG00000229151.2		-0.3632	0.154641	0.34216	0.590909090909091	0.643350604490501	NPM1(3)_T	0	0
ENSG00000234566.1	RPL7AP71	-0.36328	0.423287		0.196969696969697	0.221934369602763	NPM1(3)_T	0	0
ENSG00000286225.1		-0.36328	0.568485	0.75141	0.196969696969697	0.177892918825561	NPM1(3)_T	0	0
ENSG00000213236.3	YWHAZP2	-0.36331	0.000203979	0.0023011	1	0.99740932642487	NPM1(3)_T	0	0
ENSG00000257668.1		-0.36338	0.210178	0.41778	0.439393939393939	0.457685664939551	NPM1(3)_T	0	0
ENSG00000164740.5	SEPTIN7P5	-0.36343	0.330171	0.55058	0.484848484848485	0.422279792746114	NPM1(3)_T	0	0
ENSG00000223551.1	TMSB4XP4	-0.36349	0.00530207	0.030629	1	1	NPM1(3)_T	0	0
ENSG00000169564.7	PCBP1	-0.36352	1.25785e-05	0.00022417	1	1	NPM1(3)_T	0	1
ENSG00000285634.2		-0.36355	0.423778		0.242424242424242	0.214162348877375	NPM1(3)_T	0	0
ENSG00000264168.2	MTND1P15	-0.36358	0.376378	0.59566	0.348484848484849	0.305699481865285	NPM1(3)_T	0	0
ENSG00000211656.3	IGLV2-33	-0.3636	0.379859	0.59928	0.363636363636364	0.360103626943005	NPM1(3)_T	0	0
ENSG00000187688.15	TRPV2	-0.36362	1.10821e-05	0.00020235	1	1	NPM1(3)_T	1	0
ENSG00000105376.5	ICAM5	-0.36365	0.0620882	0.18484	1	0.996545768566494	NPM1(3)_T	1	0
ENSG00000225712.1	ATP5MC2P1	-0.36366	0.109744	0.27313	0.818181818181818	0.775474956822107	NPM1(3)_T	0	0
ENSG00000231980.1		-0.36374	0.332507	0.55282	0.378787878787879	0.361830742659758	NPM1(3)_T	0	0
ENSG00000248424.1	OR51K1P	-0.36374	0.46287		0.151515151515152	0.200345423143351	NPM1(3)_T	0	0
ENSG00000064547.14	LPAR2	-0.36382	0.000103131	0.0013068	1	1	NPM1(3)_T	0	0
ENSG00000274455.1	GUSBP7	-0.36389	0.371531		0.196969696969697	0.224525043177893	NPM1(3)_T	0	0
ENSG00000283175.1		-0.364	0.44868		0.212121212121212	0.208981001727116	NPM1(3)_T	0	0
ENSG00000203527.2	SCUBE1-AS1	-0.36401	0.158797	0.34845	0.727272727272727	0.680483592400691	NPM1(3)_T	0	0
ENSG00000229168.4	RPL19P20	-0.36405	0.124286	0.29626	0.742424242424242	0.64594127806563	NPM1(3)_T	0	0
ENSG00000265743.1	LINC02978	-0.36409	0.0317835	0.11518	0.954545454545455	0.96286701208981	NPM1(3)_T	0	0
ENSG00000161103.11	POM121L15P	-0.3641	0.328703	0.54916	0.439393939393939	0.401554404145078	NPM1(3)_T	0	0
ENSG00000227053.1	MUC12-AS1	-0.36412	0.094147	0.24618	0.696969696969697	0.734024179620035	NPM1(3)_T	0	0
ENSG00000206756.1		-0.36417	0.353786	0.57421	0.560606060606061	0.491364421416235	NPM1(3)_T	0	0
ENSG00000142669.15	SH3BGRL3	-0.36428	0.000103239	0.0013074	1	1	NPM1(3)_T	0	0
ENSG00000224187.1	LINC01991	-0.36429	0.348646	0.56887	0.303030303030303	0.329879101899827	NPM1(3)_T	0	0
ENSG00000228364.1	SAR1AP1	-0.36431	0.24609	0.46046	0.424242424242424	0.407599309153713	NPM1(3)_T	0	0
ENSG00000223896.2	CCNJP2	-0.36439	0.190344	0.39286	0.636363636363636	0.660621761658031	NPM1(3)_T	0	0
ENSG00000250384.1	UBE2CP3	-0.36442	0.109998	0.27349	0.818181818181818	0.77720207253886	NPM1(3)_T	0	0
ENSG00000269859.1	ZNF628-DT	-0.36449	0.323627	0.54359	0.287878787878788	0.297927461139896	NPM1(3)_T	0	0
ENSG00000232815.1	DUX4L50	-0.36454	0.00333211	0.021306	1	0.999136442141623	NPM1(3)_T	0	0
ENSG00000188459.4	WASF4P	-0.36467	0.000512713	0.0048733	1	0.995682210708117	NPM1(3)_T	0	0
ENSG00000063180.9	CA11	-0.36479	0.000411907	0.0040968	1	1	NPM1(3)_T	0	0
ENSG00000224141.6	MIR548XHG	-0.3648	0.450137		0.242424242424242	0.213298791018998	NPM1(3)_T	0	0
ENSG00000228005.1		-0.36492	0.511091		0.166666666666667	0.176165803108808	NPM1(3)_T	0	0
ENSG00000160886.13	LY6K	-0.36496	0.307061	0.52648	0.666666666666667	0.624352331606218	NPM1(3)_T	1	0
ENSG00000136111.14	TBC1D4	-0.36505	0.0186822	0.07862	1	1	NPM1(3)_T	0	0
ENSG00000101608.13	MYL12A	-0.36506	2.93668e-09	1.4908e-07	1	1	NPM1(3)_T	0	0
ENSG00000197251.3	LINC00336	-0.36508	0.215628	0.4249	0.439393939393939	0.473229706390328	NPM1(3)_T	0	0
ENSG00000286472.1		-0.36541	0.115883	0.28308	0.5	0.614853195164076	NPM1(3)_T	0	0
ENSG00000224717.1	LEMD1-DT	-0.36543	0.249137	0.46389	0.424242424242424	0.432642487046632	NPM1(3)_T	0	0
ENSG00000224908.1	TIMM8BP2	-0.3655	0.0461559	0.15005	0.893939393939394	0.824697754749568	NPM1(3)_T	0	0
ENSG00000260173.1		-0.36554	0.326962		0.227272727272727	0.253022452504318	NPM1(3)_T	0	0
ENSG00000276706.1		-0.36555	0.428525	0.6419	0.181818181818182	0.243523316062176	NPM1(3)_T	0	0
ENSG00000231806.3	PCAT7	-0.36556	0.116942	0.28462	0.803030303030303	0.792746113989637	NPM1(3)_T	0	0
ENSG00000225173.1		-0.36568	0.097119	0.25181	0.742424242424242	0.709844559585492	NPM1(3)_T	0	0
ENSG00000252680.1	RNA5SP449	-0.36568	0.134958	0.31269	0.651515151515151	0.711571675302245	NPM1(3)_T	0	0
ENSG00000248366.1	TRAJ51	-0.36578	0.487369	0.69104	0.227272727272727	0.203799654576857	NPM1(3)_T	0	0
ENSG00000166501.14	PRKCB	-0.3658	1.00172e-06	2.5867e-05	1	1	NPM1(3)_T	0	1
ENSG00000228169.3	PPIAP19	-0.36593	0.0348177	0.12312	0.984848484848485	0.953367875647668	NPM1(3)_T	0	0
ENSG00000261583.1		-0.366	0.50836		0.136363636363636	0.170120898100173	NPM1(3)_T	0	0
ENSG00000203396.3		-0.36614	0.38549	0.60442	0.46969696969697	0.33160621761658	NPM1(3)_T	0	0
ENSG00000273874.1	MIR6859-2	-0.36624	0.336989	0.5578	0.257575757575758	0.297927461139896	NPM1(3)_T	0	0
ENSG00000229835.2	KHSRPP1	-0.36625	0.0115184	0.054929	0.984848484848485	0.955094991364421	NPM1(3)_T	0	0
ENSG00000285906.2		-0.36625	0.0457844	0.14914	0.954545454545455	0.946459412780656	NPM1(3)_T	0	0
ENSG00000166794.5	PPIB	-0.36629	3.00887e-08	1.1872e-06	1	1	NPM1(3)_T	1	0
ENSG00000213867.4		-0.36629	0.00994541	0.049148	0.954545454545455	0.992227979274611	NPM1(3)_T	0	0
ENSG00000108405.4	P2RX1	-0.3663	3.67665e-06	7.8923e-05	1	1	NPM1(3)_T	1	0
ENSG00000215873.2	FEN1P1	-0.36635	0.244087	0.45817	0.560606060606061	0.463730569948187	NPM1(3)_T	0	0
ENSG00000184207.9	PGP	-0.36636	3.5231e-07	1.0355e-05	1	1	NPM1(3)_T	0	0
ENSG00000187122.17	SLIT1	-0.36636	0.00381204	0.023667	1	0.999136442141623	NPM1(3)_T	0	0
ENSG00000236671.9	PRKG1-AS1	-0.36637	0.225123	0.43562	0.636363636363636	0.583765112262522	NPM1(3)_T	0	0
ENSG00000254060.1		-0.36639	0.0859027	0.2309	0.924242424242424	0.92573402417962	NPM1(3)_T	0	0
ENSG00000256944.1	TMEM109-DT	-0.36641	0.00234338	0.016217	0.984848484848485	0.981001727115717	NPM1(3)_T	0	0
ENSG00000249661.1	TNRC18P1	-0.36659	0.0595435	0.17981	0.96969696969697	0.960276338514681	NPM1(3)_T	0	0
ENSG00000269807.1		-0.36659	0.0438774	0.14489	0.727272727272727	0.846286701208981	NPM1(3)_T	0	0
ENSG00000112290.13	WASF1	-0.36661	0.0264053	0.1011	1	1	NPM1(3)_T	0	0
ENSG00000252695.1	MIR2276	-0.36662	0.228843	0.44042	0.393939393939394	0.5	NPM1(3)_T	0	0
ENSG00000231508.1	RPL34P20	-0.36667	0.0793597	0.21824	0.893939393939394	0.911917098445596	NPM1(3)_T	0	0
ENSG00000237443.1	OR13D2P	-0.36668	0.336589	0.55745	0.363636363636364	0.326424870466321	NPM1(3)_T	0	0
ENSG00000259059.1	PEBP1P1	-0.3667	0.374511		0.196969696969697	0.214162348877375	NPM1(3)_T	0	0
ENSG00000182021.10		-0.36683	0.320378	0.54041	0.333333333333333	0.379965457685665	NPM1(3)_T	0	0
ENSG00000142621.19	FHAD1	-0.36702	0.0429736	0.14278	0.984848484848485	0.981865284974093	NPM1(3)_T	0	0
ENSG00000256713.8	PGA5	-0.36703	0.170482	0.36512	0.621212121212121	0.712435233160622	NPM1(3)_T	0	0
ENSG00000207401.1		-0.36705	0.4679		0.106060606060606	0.181347150259067	NPM1(3)_T	0	0
ENSG00000185033.14	SEMA4B	-0.36707	9.00463e-05	0.0011705	1	1	NPM1(3)_T	1	0
ENSG00000259248.7	USP3-AS1	-0.36709	0.00516879	0.030044	1	0.999136442141623	NPM1(3)_T	0	0
ENSG00000218416.4	GPC1-AS1	-0.36721	0.0774334	0.21467	0.848484848484849	0.879965457685665	NPM1(3)_T	0	0
ENSG00000249022.2		-0.36726	0.456688		0.181818181818182	0.187392055267703	NPM1(3)_T	0	0
ENSG00000265552.1		-0.36728	0.296495	0.51525	0.287878787878788	0.40846286701209	NPM1(3)_T	0	0
ENSG00000232803.1	SLCO4A1-AS1	-0.36737	0.0755629	0.21099	0.96969696969697	0.929188255613126	NPM1(3)_T	0	0
ENSG00000170549.4	IRX1	-0.36741	0.393903	0.61214	0.575757575757576	0.626079447322971	NPM1(3)_T	0	1
ENSG00000258474.1	LINC02313	-0.36744	0.338719	0.55938	0.287878787878788	0.278065630397237	NPM1(3)_T	0	0
ENSG00000214760.3	RPL21P1	-0.36749	0.0749414	0.20975	0.848484848484849	0.877374784110535	NPM1(3)_T	0	0
ENSG00000215458.8	AATBC	-0.36755	0.0104586	0.051001	1	0.998272884283247	NPM1(3)_T	0	0
ENSG00000234564.1	HSPA8P20	-0.36757	0.173665	0.3695	0.53030303030303	0.566493955094991	NPM1(3)_T	0	0
ENSG00000276083.1	MIR7976	-0.36761	0.115132	0.28214	0.606060606060606	0.686528497409326	NPM1(3)_T	0	0
ENSG00000222960.1	RNU6-272P	-0.36768	0.263056	0.47942	0.424242424242424	0.418825561312608	NPM1(3)_T	0	0
ENSG00000270307.1	MTATP6P2	-0.3679	0.0325757	0.11738	0.954545454545455	0.990500863557858	NPM1(3)_T	0	0
ENSG00000221930.6	DENND10P1	-0.36791	0.00186937	0.013596	1	0.987046632124352	NPM1(3)_T	0	0
ENSG00000184221.13	OLIG1	-0.36807	0.0635419	0.18786	1	0.99740932642487	NPM1(3)_T	0	1
ENSG00000082175.15	PGR	-0.36812	0.400109	0.61732	0.318181818181818	0.297927461139896	NPM1(3)_T	0	1
ENSG00000179066.8		-0.36812	0.341641	0.56256	0.227272727272727	0.325561312607945	NPM1(3)_T	0	0
ENSG00000181649.8	PHLDA2	-0.36813	0.0772419	0.21428	1	0.993955094991364	NPM1(3)_T	0	0
ENSG00000171700.14	RGS19	-0.36815	0.000104866	0.0013225	1	1	NPM1(3)_T	0	0
ENSG00000274034.1	MIR6813	-0.36816	0.136165	0.31448	0.545454545454545	0.580310880829015	NPM1(3)_T	0	0
ENSG00000119403.15	PHF19	-0.36819	8.01918e-11	5.8622e-09	1	1	NPM1(3)_T	0	1
ENSG00000259686.1	HNRNPA1P71	-0.36822	0.213296	0.42201	0.651515151515151	0.557858376511226	NPM1(3)_T	0	0
ENSG00000145050.19	MANF	-0.3683	7.4308e-06	0.00014322	1	1	NPM1(3)_T	0	0
ENSG00000137204.15	SLC22A7	-0.36851	0.112997	0.27848	0.772727272727273	0.762521588946459	NPM1(3)_T	0	0
ENSG00000235501.6	CNN3-DT	-0.36857	0.107845	0.2699	0.878787878787879	0.824697754749568	NPM1(3)_T	0	0
ENSG00000232380.1	ZDHHC20P4	-0.36866	0.00199328	0.014286	0.984848484848485	0.981001727115717	NPM1(3)_T	0	0
ENSG00000287746.1		-0.3687	0.277959	0.49553	0.257575757575758	0.312607944732297	NPM1(3)_T	0	0
ENSG00000164465.19	DCBLD1	-0.36877	0.0393284	0.13428	1	0.994818652849741	NPM1(3)_T	1	0
ENSG00000159423.17	ALDH4A1	-0.36883	0.00017017	0.0019786	1	1	NPM1(3)_T	0	0
ENSG00000136274.9	NACAD	-0.36886	0.0490697	0.15668	1	0.981865284974093	NPM1(3)_T	0	0
ENSG00000271653.1		-0.36886	0.226951	0.43795	0.424242424242424	0.468911917098446	NPM1(3)_T	0	0
ENSG00000252618.1	RNA5SP441	-0.36896	0.412059		0.181818181818182	0.192573402417962	NPM1(3)_T	0	0
ENSG00000204684.4		-0.36899	0.375191	0.59435	0.303030303030303	0.299654576856649	NPM1(3)_T	0	0
ENSG00000253803.1		-0.36899	0.440589		0.212121212121212	0.200345423143351	NPM1(3)_T	0	0
ENSG00000135144.7	DTX1	-0.36901	0.0407021	0.13761	1	0.998272884283247	NPM1(3)_T	0	1
ENSG00000254387.1	MYL12AP1	-0.36902	0.0205852	0.084265	0.878787878787879	0.882556131260794	NPM1(3)_T	0	0
ENSG00000249768.2	HSPE1P10	-0.36907	0.432566		0.166666666666667	0.224525043177893	NPM1(3)_T	0	0
ENSG00000205795.4	CYS1	-0.36911	0.211805	0.42006	0.621212121212121	0.553540587219344	NPM1(3)_T	0	0
ENSG00000250381.1	UNC93B4	-0.36912	0.215814	0.42501	0.348484848484849	0.418825561312608	NPM1(3)_T	0	0
ENSG00000129422.14	MTUS1	-0.36925	0.147734	0.33196	1	0.975820379965458	NPM1(3)_T	0	0
ENSG00000227709.4	SNRNP40P1	-0.36951	0.141078	0.32199	0.621212121212121	0.616580310880829	NPM1(3)_T	0	0
ENSG00000104140.7	RHOV	-0.36954	0.143286	0.32511	0.833333333333333	0.85405872193437	NPM1(3)_T	0	0
ENSG00000188573.8	FBLL1	-0.36965	0.154812	0.34245	0.727272727272727	0.72020725388601	NPM1(3)_T	0	0
ENSG00000173517.10	PEAK1	-0.3697	6.51728e-06	0.00012895	1	1	NPM1(3)_T	0	0
ENSG00000207864.3	MIR27B	-0.36976	0.206241	0.41292	0.454545454545455	0.483592400690846	NPM1(3)_T	0	0
ENSG00000169750.9	RAC3	-0.37	0.00555915	0.031768	1	1	NPM1(3)_T	0	0
ENSG00000266718.2		-0.37003	0.109284	0.27222	0.803030303030303	0.824697754749568	NPM1(3)_T	0	0
ENSG00000228941.1	UBE3AP2	-0.37005	0.065697	0.19206	0.833333333333333	0.827288428324698	NPM1(3)_T	0	0
ENSG00000231057.4	NEK2-DT	-0.37007	0.135049	0.31281	0.53030303030303	0.569948186528497	NPM1(3)_T	0	0
ENSG00000049245.13	VAMP3	-0.37014	2.52664e-11	2.0358e-09	1	1	NPM1(3)_T	0	0
ENSG00000196074.13	SYCP2	-0.37018	0.0716098	0.20356	1	0.993955094991364	NPM1(3)_T	0	0
ENSG00000255236.3	CHKA-DT	-0.37018	0.0133979	0.061457	0.984848484848485	0.972366148531952	NPM1(3)_T	0	0
ENSG00000163131.11	CTSS	-0.37022	0.00212637	0.015038	1	1	NPM1(3)_T	0	0
ENSG00000132872.12	SYT4	-0.37023	0.398133	0.61583	0.454545454545455	0.474956822107081	NPM1(3)_T	0	0
ENSG00000226087.2		-0.37023	0.311784	0.53092	0.242424242424242	0.29706390328152	NPM1(3)_T	0	0
ENSG00000253737.1		-0.37029	0.110709	0.27475	0.53030303030303	0.68307426597582	NPM1(3)_T	0	0
ENSG00000216938.3	RPL7P58	-0.3703	0.126896	0.30042	0.772727272727273	0.687392055267703	NPM1(3)_T	0	0
ENSG00000279917.1		-0.3703	0.0792656	0.21814	0.909090909090909	0.864421416234888	NPM1(3)_T	0	0
ENSG00000234418.2		-0.37035	0.524714	0.71838	0.151515151515152	0.179620034542314	NPM1(3)_T	0	0
ENSG00000283408.2	MIR548A1HG	-0.3704	0.433258		0.212121212121212	0.186528497409326	NPM1(3)_T	0	0
ENSG00000251533.2	LINC00605	-0.37067	0.249855	0.46464	0.439393939393939	0.416234887737478	NPM1(3)_T	0	0
ENSG00000125249.7	RAP2A	-0.37069	5.16279e-06	0.00010642	1	1	NPM1(3)_T	0	0
ENSG00000227528.6	DIAPH3-AS1	-0.37069	0.271748	0.48899	0.409090909090909	0.403281519861831	NPM1(3)_T	0	0
ENSG00000228766.3	RPL7L1P8	-0.37078	0.141072	0.32199	0.696969696969697	0.637305699481865	NPM1(3)_T	0	0
ENSG00000269891.2	ARHGAP19-SLIT1	-0.37081	0.182259	0.38176	0.53030303030303	0.610535405872193	NPM1(3)_T	0	0
ENSG00000253930.1	TNFRSF10A-AS1	-0.37103	0.00281272	0.018661	1	0.993955094991364	NPM1(3)_T	0	0
ENSG00000130427.3	EPO	-0.37104	0.0343225	0.12189	0.818181818181818	0.848013816925734	NPM1(3)_T	0	0
ENSG00000232814.2	COL4A2-AS1	-0.37114	0.376729	0.59604	0.212121212121212	0.260794473229706	NPM1(3)_T	0	0
ENSG00000257884.2		-0.37114	0.0768542	0.21346	0.803030303030303	0.799654576856649	NPM1(3)_T	0	0
ENSG00000244381.1	SDHDP3	-0.37118	0.0744737	0.20898	0.727272727272727	0.699481865284974	NPM1(3)_T	0	0
ENSG00000157782.9	CABP1	-0.37138	0.125078	0.29762	0.803030303030303	0.816062176165803	NPM1(3)_T	0	0
ENSG00000244009.1	B3GAT3P1	-0.37138	0.0210852	0.085692	0.878787878787879	0.893782383419689	NPM1(3)_T	0	0
ENSG00000213538.5	KRT8P41	-0.37141	0.207504	0.41449	0.46969696969697	0.48272884283247	NPM1(3)_T	0	0
ENSG00000286190.2		-0.37146	0.00119452	0.00955	1	0.999136442141623	NPM1(3)_T	0	0
ENSG00000267757.4	EML2-AS1	-0.37154	0.319454	0.53941	0.318181818181818	0.420552677029361	NPM1(3)_T	0	0
ENSG00000282021.1		-0.37174	0.00733068	0.039157	1	0.991364421416235	NPM1(3)_T	0	0
ENSG00000286039.1		-0.37176	0.269749	0.48652	0.454545454545455	0.442141623488774	NPM1(3)_T	0	0
ENSG00000204616.11	TRIM31	-0.37178	0.188948	0.39104	0.621212121212121	0.57426597582038	NPM1(3)_T	0	1
ENSG00000232004.1	CAP1P2	-0.3718	8.1376e-05	0.001077	1	0.996545768566494	NPM1(3)_T	0	0
ENSG00000287886.1		-0.37196	0.283271	0.50159	0.363636363636364	0.35146804835924	NPM1(3)_T	0	0
ENSG00000279212.1		-0.37205	0.0179539	0.076515	0.878787878787879	0.904145077720207	NPM1(3)_T	0	0
ENSG00000283429.1	MIR1244-3	-0.37208	0.000102511	0.0013006	1	0.998272884283247	NPM1(3)_T	0	0
ENSG00000277621.1		-0.37209	0.297891	0.51683	0.46969696969697	0.419689119170984	NPM1(3)_T	0	0
ENSG00000224346.1	BICD1P1	-0.37213	0.0973076	0.25218	0.863636363636364	0.824697754749568	NPM1(3)_T	0	0
ENSG00000224515.1		-0.37226	0.309044	0.52826	0.409090909090909	0.384283246977548	NPM1(3)_T	0	0
ENSG00000276800.1		-0.37226	0.351985		0.196969696969697	0.221934369602763	NPM1(3)_T	0	0
ENSG00000006788.14	MYH13	-0.37237	0.353303	0.57377	0.439393939393939	0.411053540587219	NPM1(3)_T	0	0
ENSG00000222038.4	POTEJ	-0.37238	0.0392787	0.13418	0.893939393939394	0.887737478411054	NPM1(3)_T	0	0
ENSG00000118898.16	PPL	-0.37247	0.0389607	0.13342	1	0.998272884283247	NPM1(3)_T	0	0
ENSG00000253228.1	NRBF2P4	-0.37247	0.126605	0.30003	0.712121212121212	0.663212435233161	NPM1(3)_T	0	0
ENSG00000123119.12	NECAB1	-0.37263	0.112028	0.27685	0.954545454545455	0.972366148531952	NPM1(3)_T	0	0
ENSG00000253133.2	GPAT4-AS1	-0.3727	0.00434601	0.026193	0.939393939393939	0.963730569948187	NPM1(3)_T	0	0
ENSG00000251698.1	RNA5SP445	-0.37275	0.369968		0.166666666666667	0.221070811744387	NPM1(3)_T	0	0
ENSG00000231470.1	HMGB3P2	-0.3728	0.34649	0.56676	0.303030303030303	0.272884283246978	NPM1(3)_T	0	0
ENSG00000100300.18	TSPO	-0.37284	0.000486103	0.0046643	1	1	NPM1(3)_T	0	0
ENSG00000189367.15	KIAA0408	-0.37286	0.453175	0.66276	0.257575757575758	0.284110535405872	NPM1(3)_T	0	0
ENSG00000236062.1	GSTM5P1	-0.37295	0.371341		0.242424242424242	0.24006908462867	NPM1(3)_T	0	0
ENSG00000254740.2		-0.37295	0.389832		0.166666666666667	0.243523316062176	NPM1(3)_T	0	0
ENSG00000130021.15	PUDP	-0.37303	6.09198e-05	0.00084199	1	1	NPM1(3)_T	0	0
ENSG00000229091.3	HSPA8P8	-0.37304	0.18741	0.38912	0.439393939393939	0.488773747841105	NPM1(3)_T	0	0
ENSG00000273703.2	H2BC14	-0.37307	0.117743	0.28611	0.954545454545455	0.895509499136442	NPM1(3)_T	0	0
ENSG00000241745.3	RN7SL788P	-0.37309	0.310294	0.52944	0.333333333333333	0.430915371329879	NPM1(3)_T	0	0
ENSG00000151240.17	DIP2C	-0.37322	0.0202898	0.083453	0.984848484848485	0.992227979274611	NPM1(3)_T	0	0
ENSG00000228784.9	LINC00954	-0.37324	0.010455	0.050989	1	1	NPM1(3)_T	0	0
ENSG00000253671.3		-0.37328	0.476559	0.68256	0.257575757575758	0.287564766839378	NPM1(3)_T	0	0
ENSG00000220960.1		-0.37338	0.293221		0.287878787878788	0.282383419689119	NPM1(3)_T	0	0
ENSG00000131238.18	PPT1	-0.37347	2.96602e-06	6.5415e-05	1	1	NPM1(3)_T	1	0
ENSG00000255627.1		-0.37354	0.188694	0.3907	0.515151515151515	0.506908462867012	NPM1(3)_T	0	0
ENSG00000115325.13	DOK1	-0.37355	2.14052e-07	6.6663e-06	1	1	NPM1(3)_T	0	0
ENSG00000267343.2	ZNF833P	-0.37356	0.427027		0.227272727272727	0.213298791018998	NPM1(3)_T	0	0
ENSG00000265646.2	TUFMP1	-0.3736	0.0452206	0.14782	0.909090909090909	0.881692573402418	NPM1(3)_T	0	0
ENSG00000232605.2	HMGN2P11	-0.37362	0.387422	0.60632	0.257575757575758	0.239205526770294	NPM1(3)_T	0	0
ENSG00000263409.1	MIR4747	-0.37369	0.266741	0.4832	0.272727272727273	0.309153713298791	NPM1(3)_T	0	0
ENSG00000267288.2		-0.37376	0.00270454	0.018114	1	0.993091537132988	NPM1(3)_T	0	0
ENSG00000240809.1	CAP1P1	-0.37381	4.12765e-05	0.00060568	1	1	NPM1(3)_T	0	0
ENSG00000161647.19	MPP3	-0.37396	0.0517429	0.16269	0.984848484848485	0.98013816925734	NPM1(3)_T	0	0
ENSG00000255107.1		-0.37398	0.0786618	0.21697	0.757575757575758	0.798791018998273	NPM1(3)_T	0	0
ENSG00000273768.1	RNVU1-29	-0.37399	0.106426	0.26748	0.954545454545455	0.944732297063903	NPM1(3)_T	0	0
ENSG00000026508.20	CD44	-0.37435	5.2561e-05	0.0007446	1	1	NPM1(3)_T	1	0
ENSG00000177553.6	C1orf167-AS1	-0.37441	0.456139		0.181818181818182	0.182210708117444	NPM1(3)_T	0	0
ENSG00000168301.13	KCTD6	-0.37444	3.03207e-05	0.00046851	1	1	NPM1(3)_T	0	0
ENSG00000264448.5	MIR378D2HG	-0.37453	0.140354	0.32088	0.621212121212121	0.626079447322971	NPM1(3)_T	0	0
ENSG00000149927.18	DOC2A	-0.3746	0.0173045	0.074483	1	0.999136442141623	NPM1(3)_T	0	0
ENSG00000163069.13	SGCB	-0.3746	0.0414477	0.1393	1	0.993091537132988	NPM1(3)_T	1	0
ENSG00000186244.7		-0.37481	0.236071	0.44896	0.363636363636364	0.386873920552677	NPM1(3)_T	0	0
ENSG00000128408.9	RIBC2	-0.37487	0.0291164	0.10821	1	0.985319516407599	NPM1(3)_T	0	0
ENSG00000179577.3		-0.37493	0.34592		0.212121212121212	0.231433506044905	NPM1(3)_T	0	0
ENSG00000140455.17	USP3	-0.37494	3.31183e-06	7.2195e-05	1	1	NPM1(3)_T	0	0
ENSG00000226361.5	TERF1P5	-0.37497	0.0566818	0.17337	0.727272727272727	0.752158894645941	NPM1(3)_T	0	0
ENSG00000254724.1	OR7E10P	-0.375	0.356182	0.57633	0.272727272727273	0.315198618307427	NPM1(3)_T	0	0
ENSG00000234627.3	NUS1P3	-0.37501	0.242812	0.45655	0.333333333333333	0.366148531951641	NPM1(3)_T	0	0
ENSG00000197272.2	IL27	-0.37509	0.0144143	0.064855	1	0.973229706390328	NPM1(3)_T	0	0
ENSG00000287781.1		-0.37524	0.414644	0.62993	0.242424242424242	0.298791018998273	NPM1(3)_T	0	0
ENSG00000181214.8	OR8G2P	-0.37526	0.438359		0.257575757575758	0.210708117443869	NPM1(3)_T	0	0
ENSG00000287547.1		-0.37536	0.34653		0.227272727272727	0.228842832469775	NPM1(3)_T	0	0
ENSG00000169194.9	IL13	-0.37537	0.103083	0.262	0.954545454545455	0.937823834196891	NPM1(3)_T	0	0
ENSG00000244640.1	RPLP0P8	-0.37541	0.415294	0.63057	0.242424242424242	0.229706390328152	NPM1(3)_T	0	0
ENSG00000253431.1	SRPK2P	-0.37551	0.270353	0.48723	0.393939393939394	0.376511226252159	NPM1(3)_T	0	0
ENSG00000286998.1		-0.37558	0.415958		0.151515151515152	0.187392055267703	NPM1(3)_T	0	0
ENSG00000213699.9	SLC35F6	-0.37559	1.19275e-05	0.00021524	1	1	NPM1(3)_T	0	0
ENSG00000274156.1		-0.37569	0.010487	0.051114	0.909090909090909	0.936096718480138	NPM1(3)_T	0	0
ENSG00000276169.1	MIR6871	-0.3757	0.443489		0.181818181818182	0.177892918825561	NPM1(3)_T	0	0
ENSG00000248283.2	CCNL2P1	-0.37572	0.0944742	0.24676	0.878787878787879	0.862694300518135	NPM1(3)_T	0	0
ENSG00000273258.1		-0.37574	0.0982591	0.25382	0.545454545454545	0.638169257340242	NPM1(3)_T	0	0
ENSG00000160539.6	PLPP7	-0.37581	0.127671	0.30151	0.984848484848485	0.966321243523316	NPM1(3)_T	0	0
ENSG00000181690.8	PLAG1	-0.37592	0.0507316	0.16033	1	0.995682210708117	NPM1(3)_T	0	1
ENSG00000282651.2	IGHV5-10-1	-0.37592	0.285731	0.50391	0.818181818181818	0.816062176165803	NPM1(3)_T	0	0
ENSG00000005421.9	PON1	-0.37604	0.334353	0.55476	0.393939393939394	0.427461139896373	NPM1(3)_T	1	0
ENSG00000287931.1		-0.37607	0.00463942	0.027581	1	0.981001727115717	NPM1(3)_T	0	0
ENSG00000135596.18	MICAL1	-0.37622	6.2959e-06	0.00012531	1	1	NPM1(3)_T	0	0
ENSG00000228050.1	TOP3BP1	-0.37624	0.209228	0.41644	0.621212121212121	0.566493955094991	NPM1(3)_T	0	0
ENSG00000250721.1	HMGB1P22	-0.37628	0.431359		0.181818181818182	0.214162348877375	NPM1(3)_T	0	0
ENSG00000268652.1		-0.37639	0.31181	0.53092	0.378787878787879	0.521588946459413	NPM1(3)_T	0	0
ENSG00000286869.1		-0.37639	0.521451		0.166666666666667	0.166666666666667	NPM1(3)_T	0	0
ENSG00000276576.1	MRPL30P1	-0.37644	0.157322	0.34614	0.575757575757576	0.550086355785838	NPM1(3)_T	0	0
ENSG00000228812.7	LAMA5-AS1	-0.37656	0.320183	0.54017	0.287878787878788	0.29706390328152	NPM1(3)_T	0	0
ENSG00000139610.2	CELA1	-0.37663	0.016162	0.070624	0.984848484848485	0.98013816925734	NPM1(3)_T	0	0
ENSG00000235587.2	GAPDHP65	-0.37673	0.000276733	0.0029513	1	1	NPM1(3)_T	0	0
ENSG00000236722.1	RPL27P9	-0.37687	0.396274	0.61426	0.181818181818182	0.25993091537133	NPM1(3)_T	0	0
ENSG00000266179.2		-0.37687	0.322248	0.54217	0.5	0.446459412780656	NPM1(3)_T	0	0
ENSG00000072682.19	P4HA2	-0.37688	0.00478665	0.028244	1	0.999136442141623	NPM1(3)_T	1	0
ENSG00000263527.1	MIR4526	-0.37688	0.202277	0.40786	0.424242424242424	0.511226252158895	NPM1(3)_T	0	0
ENSG00000250526.1	CCT6P2	-0.37689	0.00476516	0.028158	0.984848484848485	0.970639032815199	NPM1(3)_T	0	0
ENSG00000108479.12	GALK1	-0.377	1.18304e-05	0.00021397	1	1	NPM1(3)_T	0	0
ENSG00000256849.1	TCP1P3	-0.377	0.00473011	0.028022	0.984848484848485	0.975820379965458	NPM1(3)_T	0	0
ENSG00000196542.8	SPTSSB	-0.37707	0.167238	0.36073	0.742424242424242	0.744386873920553	NPM1(3)_T	0	0
ENSG00000107317.13	PTGDS	-0.37713	0.0807969	0.22116	0.984848484848485	0.98272884283247	NPM1(3)_T	0	0
ENSG00000147724.12	FAM135B	-0.37719	0.385464	0.60442	0.363636363636364	0.381692573402418	NPM1(3)_T	0	0
ENSG00000238279.1		-0.37719	0.017201	0.074149	1	0.971502590673575	NPM1(3)_T	0	0
ENSG00000205266.10	KRT17P5	-0.37721	0.331151		0.212121212121212	0.258203799654577	NPM1(3)_T	0	0
ENSG00000234816.2	H2AC5P	-0.37721	0.134777	0.31251	0.893939393939394	0.802245250431779	NPM1(3)_T	0	0
ENSG00000185862.7	EVI2B	-0.37746	0.000250478	0.0027116	1	1	NPM1(3)_T	0	0
ENSG00000263321.1		-0.37752	0.0211987	0.086005	0.878787878787879	0.873920552677029	NPM1(3)_T	0	0
ENSG00000243384.1		-0.37754	0.340239		0.242424242424242	0.2573402417962	NPM1(3)_T	0	0
ENSG00000256250.1		-0.37761	0.0674999	0.1955	0.818181818181818	0.824697754749568	NPM1(3)_T	0	0
ENSG00000283433.1	RNA5SP532	-0.37766	0.0449295	0.14726	0.742424242424242	0.808290155440414	NPM1(3)_T	0	0
ENSG00000165527.7	ARF6	-0.37776	1.39033e-08	6.0107e-07	1	1	NPM1(3)_T	0	0
ENSG00000166503.9	HDGFL3	-0.37776	0.0200008	0.082655	1	1	NPM1(3)_T	0	0
ENSG00000162426.16	SLC45A1	-0.3778	0.0338303	0.1206	0.984848484848485	0.936096718480138	NPM1(3)_T	0	0
ENSG00000204572.10	KRTAP5-10	-0.37781	0.0276685	0.10464	0.878787878787879	0.89119170984456	NPM1(3)_T	0	0
ENSG00000255428.1		-0.37781	0.272404	0.48962	0.378787878787879	0.326424870466321	NPM1(3)_T	0	0
ENSG00000273986.1		-0.3779	0.387036	0.60599	0.303030303030303	0.276338514680484	NPM1(3)_T	0	0
ENSG00000258647.6	LINC00930	-0.37796	0.264475	0.48098	0.439393939393939	0.487046632124352	NPM1(3)_T	0	0
ENSG00000228804.5		-0.378	0.0634151	0.18757	0.954545454545455	0.933506044905009	NPM1(3)_T	0	0
ENSG00000267534.4	S1PR2	-0.37805	0.0052056	0.030184	1	1	NPM1(3)_T	1	0
ENSG00000248752.3		-0.37818	0.197156	0.40144	0.545454545454545	0.501727115716753	NPM1(3)_T	0	0
ENSG00000246130.1		-0.37829	0.0248831	0.096924	0.96969696969697	0.98272884283247	NPM1(3)_T	0	0
ENSG00000182393.3	IFNL1	-0.37833	0.0520158	0.16336	0.833333333333333	0.863557858376511	NPM1(3)_T	0	0
ENSG00000180776.16	ZDHHC20	-0.37838	1.82099e-07	5.7877e-06	1	1	NPM1(3)_T	0	0
ENSG00000257366.1		-0.37857	0.341427		0.196969696969697	0.223661485319516	NPM1(3)_T	0	0
ENSG00000173262.12	SLC2A14	-0.37863	0.0706758	0.20178	1	0.995682210708117	NPM1(3)_T	0	0
ENSG00000267780.2		-0.37864	0.0750256	0.2099	0.909090909090909	0.958549222797927	NPM1(3)_T	0	0
ENSG00000254406.1		-0.37866	0.0538331	0.16723	0.818181818181818	0.802245250431779	NPM1(3)_T	0	0
ENSG00000232363.1		-0.37877	0.141322	0.32242	0.53030303030303	0.64594127806563	NPM1(3)_T	0	0
ENSG00000223403.6	MEG9	-0.37887	0.419484	0.63396	0.333333333333333	0.352331606217617	NPM1(3)_T	0	0
ENSG00000067225.18	PKM	-0.37902	5.4129e-06	0.00011029	1	1	NPM1(3)_T	0	0
ENSG00000166002.7	SMCO4	-0.37928	0.00739096	0.039396	1	0.998272884283247	NPM1(3)_T	0	0
ENSG00000235750.10	KIAA0040	-0.3794	0.00010112	0.0012882	1	1	NPM1(3)_T	0	0
ENSG00000202318.1		-0.37944	0.263958	0.48045	0.46969696969697	0.456822107081174	NPM1(3)_T	0	0
ENSG00000279127.1		-0.37944	0.375078	0.59431	0.590909090909091	0.512953367875648	NPM1(3)_T	0	0
ENSG00000104915.15	STX10	-0.37948	3.30348e-11	2.5941e-09	1	1	NPM1(3)_T	0	0
ENSG00000189159.16	JPT1	-0.37955	2.2015e-08	9.032e-07	1	1	NPM1(3)_T	0	0
ENSG00000101412.13	E2F1	-0.37964	0.000601214	0.0055188	1	1	NPM1(3)_T	0	1
ENSG00000148832.16	PAOX	-0.37972	0.00181944	0.013322	1	0.978411053540587	NPM1(3)_T	0	0
ENSG00000182247.10	UBE2E2	-0.37975	0.00114934	0.0092596	1	1	NPM1(3)_T	0	0
ENSG00000131002.12	TXLNGY	-0.37983	0.244203	0.45823	0.757575757575758	0.839378238341969	NPM1(3)_T	0	0
ENSG00000227890.1	PSMA2P3	-0.37995	0.171044	0.36586	0.651515151515151	0.566493955094991	NPM1(3)_T	0	0
ENSG00000119535.18	CSF3R	-0.37997	0.000119068	0.0014734	1	1	NPM1(3)_T	0	0
ENSG00000250860.1		-0.37998	0.304533	0.52397	0.348484848484849	0.325561312607945	NPM1(3)_T	0	0
ENSG00000099139.14	PCSK5	-0.38003	0.0170954	0.073796	1	1	NPM1(3)_T	0	0
ENSG00000287665.1		-0.3802	0.00896961	0.045465	1	0.99740932642487	NPM1(3)_T	0	0
ENSG00000258944.1		-0.38028	0.00195099	0.014073	1	0.993091537132988	NPM1(3)_T	0	0
ENSG00000167780.12	SOAT2	-0.38051	0.0475762	0.15336	1	0.932642487046632	NPM1(3)_T	0	0
ENSG00000199470.1		-0.38052	0.37434		0.166666666666667	0.226252158894646	NPM1(3)_T	0	0
ENSG00000270259.2		-0.38053	0.0448183	0.14704	0.848484848484849	0.884283246977547	NPM1(3)_T	0	0
ENSG00000188163.8	FAM166A	-0.38061	0.0264206	0.10113	1	0.988773747841105	NPM1(3)_T	0	0
ENSG00000246422.2	DIAPH1-AS1	-0.38063	0.0363712	0.12715	0.96969696969697	0.981001727115717	NPM1(3)_T	0	0
ENSG00000135355.4	GJA10	-0.38067	0.422363		0.181818181818182	0.187392055267703	NPM1(3)_T	0	0
ENSG00000176728.10	TTTY14	-0.38072	0.272109	0.48937	0.545454545454545	0.697754749568221	NPM1(3)_T	0	0
ENSG00000261524.1	ABCB10P3	-0.38078	0.193715	0.39703	0.515151515151515	0.468911917098446	NPM1(3)_T	0	0
ENSG00000134160.14	TRPM1	-0.3808	0.131201	0.30699	0.666666666666667	0.664939550949914	NPM1(3)_T	0	0
ENSG00000287869.1		-0.3808	0.452049	0.66177	0.227272727272727	0.197754749568221	NPM1(3)_T	0	0
ENSG00000276770.1	MIR6780B	-0.38081	0.397259		0.166666666666667	0.206390328151986	NPM1(3)_T	0	0
ENSG00000196468.8	FGF16	-0.38084	0.200519	0.4057	0.515151515151515	0.658031088082902	NPM1(3)_T	0	0
ENSG00000272625.1		-0.38084	0.000456575	0.0044341	1	0.994818652849741	NPM1(3)_T	0	0
ENSG00000251644.1	HPRT1P1	-0.38098	0.378588		0.196969696969697	0.210708117443869	NPM1(3)_T	0	0
ENSG00000112029.10	FBXO5	-0.38101	8.41454e-05	0.0011063	1	1	NPM1(3)_T	0	0
ENSG00000108239.9	TBC1D12	-0.3811	0.0724275	0.20517	1	0.989637305699482	NPM1(3)_T	0	0
ENSG00000072210.19	ALDH3A2	-0.38117	0.000202974	0.0022912	1	1	NPM1(3)_T	0	0
ENSG00000286799.1		-0.3812	0.0143366	0.064624	0.848484848484849	0.890328151986183	NPM1(3)_T	0	0
ENSG00000285413.1		-0.38125	0.0899881	0.23847	0.742424242424242	0.781519861830743	NPM1(3)_T	0	0
ENSG00000274300.1	MIR6864	-0.38127	0.0681734	0.19678	0.712121212121212	0.772020725388601	NPM1(3)_T	0	0
ENSG00000249301.1		-0.38129	0.349825		0.181818181818182	0.233160621761658	NPM1(3)_T	0	0
ENSG00000260913.1	LINC01254	-0.38151	0.3427	0.56336	0.363636363636364	0.35146804835924	NPM1(3)_T	0	0
ENSG00000252443.1		-0.38154	0.444773	0.65578	0.303030303030303	0.310017271157168	NPM1(3)_T	0	0
ENSG00000099377.14	HSD3B7	-0.38157	0.0138223	0.062916	1	0.999136442141623	NPM1(3)_T	0	0
ENSG00000213174.3	RPL28P1	-0.38158	0.128747	0.30305	0.787878787878788	0.732297063903282	NPM1(3)_T	0	0
ENSG00000161642.18	ZNF385A	-0.3816	0.0021305	0.015062	1	1	NPM1(3)_T	0	1
ENSG00000254522.1		-0.38172	0.216788	0.42584	0.5	0.501727115716753	NPM1(3)_T	0	0
ENSG00000235920.1	THRAP3P3	-0.38173	0.167362	0.36086	0.696969696969697	0.775474956822107	NPM1(3)_T	0	0
ENSG00000229115.1		-0.38176	0.192254	0.39542	0.515151515151515	0.536269430051813	NPM1(3)_T	0	0
ENSG00000145287.11	PLAC8	-0.38177	3.62525e-05	0.00054468	1	1	NPM1(3)_T	0	0
ENSG00000279806.1		-0.38179	0.25507	0.47045	0.484848484848485	0.478411053540587	NPM1(3)_T	0	0
ENSG00000267476.1		-0.3818	0.0351535	0.12398	1	0.974956822107081	NPM1(3)_T	0	0
ENSG00000242068.1	RNF13P1	-0.38181	0.0886431	0.23585	0.696969696969697	0.716753022452504	NPM1(3)_T	0	0
ENSG00000182383.8	RPL27AP5	-0.38182	0.00555609	0.031767	0.96969696969697	0.985319516407599	NPM1(3)_T	0	0
ENSG00000226394.2		-0.38187	0.0456135	0.14883	0.954545454545455	0.924006908462867	NPM1(3)_T	0	0
ENSG00000154721.15	JAM2	-0.38193	0.0154721	0.068344	0.984848484848485	0.989637305699482	NPM1(3)_T	1	0
ENSG00000224826.1	USP21P1	-0.38195	0.401518		0.227272727272727	0.221934369602763	NPM1(3)_T	0	0
ENSG00000273456.1		-0.38204	0.00151577	0.011566	1	0.992227979274611	NPM1(3)_T	0	0
ENSG00000230510.7	PPP5D1P	-0.38209	8.8988e-05	0.0011601	1	1	NPM1(3)_T	0	0
ENSG00000226753.1	FOXN3P2	-0.38213	0.196875	0.40115	0.53030303030303	0.467184801381693	NPM1(3)_T	0	0
ENSG00000147883.12	CDKN2B	-0.38217	0.0715854	0.20353	1	0.984455958549223	NPM1(3)_T	0	0
ENSG00000232655.1	LINC01656	-0.38217	0.42461		0.181818181818182	0.193436960276339	NPM1(3)_T	0	0
ENSG00000225706.2	PTPRD-AS1	-0.38222	0.345864	0.56636	0.333333333333333	0.453367875647668	NPM1(3)_T	0	0
ENSG00000238441.1	RNU7-130P	-0.38222	0.301507		0.242424242424242	0.280656303972366	NPM1(3)_T	0	0
ENSG00000185201.16	IFITM2	-0.38225	0.000571237	0.0052967	1	1	NPM1(3)_T	0	0
ENSG00000233503.1	HNRNPLP1	-0.38241	0.00620479	0.034577	1	0.970639032815199	NPM1(3)_T	0	0
ENSG00000279204.1		-0.38245	0.18902	0.39113	0.666666666666667	0.677029360967185	NPM1(3)_T	0	0
ENSG00000270872.2	SRGAP2D	-0.3826	0.0109435	0.052814	1	0.974956822107081	NPM1(3)_T	0	0
ENSG00000260018.1	MBTPS1-DT	-0.38261	0.000540984	0.0050867	1	0.996545768566494	NPM1(3)_T	0	0
ENSG00000253910.2	PCDHGB2	-0.38262	0.120224	0.28962	1	0.977547495682211	NPM1(3)_T	0	0
ENSG00000267655.1		-0.38266	0.00861756	0.044188	1	0.999136442141623	NPM1(3)_T	0	0
ENSG00000231765.1	PPP1R11P2	-0.38268	0.324848	0.54497	0.53030303030303	0.488773747841105	NPM1(3)_T	0	0
ENSG00000287157.1		-0.38273	0.377328	0.59671	0.378787878787879	0.362694300518135	NPM1(3)_T	0	0
ENSG00000267147.2	LINC01842	-0.38278	0.330059	0.55048	0.484848484848485	0.392055267702936	NPM1(3)_T	0	0
ENSG00000285709.1		-0.3828	0.39379		0.196969696969697	0.199481865284974	NPM1(3)_T	0	0
ENSG00000213601.3	KRT18P19	-0.38282	0.216221	0.42534	0.348484848484849	0.392055267702936	NPM1(3)_T	0	0
ENSG00000257663.1		-0.38282	0.404828		0.136363636363636	0.196027633851468	NPM1(3)_T	0	0
ENSG00000227203.3	SUB1P1	-0.38293	0.000629101	0.00572	0.984848484848485	0.990500863557858	NPM1(3)_T	0	0
ENSG00000226780.1	AVPR1B-DT	-0.38295	0.0997722	0.25647	0.848484848484849	0.808290155440414	NPM1(3)_T	0	0
ENSG00000228328.2	PGK1P1	-0.38295	2.86708e-05	0.00044784	1	0.996545768566494	NPM1(3)_T	0	0
ENSG00000284505.1	LYNX1-SLURP2	-0.38298	0.255748	0.47116	0.5	0.406735751295337	NPM1(3)_T	0	0
ENSG00000107249.23	GLIS3	-0.38299	0.119244	0.28849	0.984848484848485	0.949050086355786	NPM1(3)_T	0	1
ENSG00000124092.12	CTCFL	-0.38304	0.359914	0.57982	0.454545454545455	0.419689119170984	NPM1(3)_T	0	1
ENSG00000100364.19	KIAA0930	-0.38308	6.50604e-05	0.00089186	1	1	NPM1(3)_T	0	0
ENSG00000153487.13	ING1	-0.3831	1.73004e-08	7.2836e-07	1	1	NPM1(3)_T	0	0
ENSG00000199594.1	RNU6-1301P	-0.38311	0.0634799	0.18771	0.621212121212121	0.72020725388601	NPM1(3)_T	0	0
ENSG00000177105.10	RHOG	-0.38312	2.01393e-06	4.7049e-05	1	1	NPM1(3)_T	0	0
ENSG00000229221.1	HNRNPA1P66	-0.38325	0.131255	0.3071	0.681818181818182	0.624352331606218	NPM1(3)_T	0	0
ENSG00000225530.1	SP3P	-0.38362	0.11841	0.28723	0.833333333333333	0.800518134715026	NPM1(3)_T	0	0
ENSG00000283462.2		-0.38375	0.44928	0.65933	0.257575757575758	0.212435233160622	NPM1(3)_T	0	0
ENSG00000261220.2	ST3GAL1-DT	-0.38376	4.52666e-05	0.0006559	1	1	NPM1(3)_T	0	0
ENSG00000283051.1	LINC01668	-0.38377	0.303843	0.52327	0.318181818181818	0.347150259067358	NPM1(3)_T	0	0
ENSG00000254719.1		-0.38379	0.0205069	0.084024	0.878787878787879	0.843696027633851	NPM1(3)_T	0	0
ENSG00000197859.11	ADAMTSL2	-0.3838	0.0979293	0.25325	0.984848484848485	0.915371329879102	NPM1(3)_T	0	0
ENSG00000236281.1	NDUFB9P2	-0.38381	0.0228019	0.090923	0.924242424242424	0.924006908462867	NPM1(3)_T	0	0
ENSG00000232978.2		-0.38388	0.0436654	0.14441	0.909090909090909	0.887737478411054	NPM1(3)_T	0	0
ENSG00000109072.14	VTN	-0.38389	0.0106611	0.051787	0.954545454545455	0.979274611398964	NPM1(3)_T	1	0
ENSG00000116729.14	WLS	-0.38389	0.148821	0.33357	0.954545454545455	0.921416234887737	NPM1(3)_T	0	0
ENSG00000285907.1		-0.38392	0.0214135	0.086693	0.848484848484849	0.902417962003454	NPM1(3)_T	0	0
ENSG00000263615.1	MIR4306	-0.384	0.289056		0.227272727272727	0.289291882556131	NPM1(3)_T	0	0
ENSG00000287784.1		-0.384	0.264648	0.4811	0.696969696969697	0.673575129533679	NPM1(3)_T	0	0
ENSG00000259932.1		-0.38406	0.0255337	0.098836	0.772727272727273	0.83419689119171	NPM1(3)_T	0	0
ENSG00000232036.2		-0.38409	0.260162	0.47624	0.393939393939394	0.436960276338515	NPM1(3)_T	0	0
ENSG00000230080.2		-0.3841	0.192742	0.396	0.575757575757576	0.51986183074266	NPM1(3)_T	0	0
ENSG00000130158.14	DOCK6	-0.38417	0.0621317	0.18489	1	0.999136442141623	NPM1(3)_T	0	0
ENSG00000264434.2		-0.38421	0.265537	0.48202	0.378787878787879	0.471502590673575	NPM1(3)_T	0	0
ENSG00000101307.16	SIRPB1	-0.38425	0.0375558	0.13	1	1	NPM1(3)_T	1	0
ENSG00000153446.16	C16orf89	-0.38425	0.0393942	0.1344	0.909090909090909	0.916234887737478	NPM1(3)_T	0	0
ENSG00000224406.6	LINC02052	-0.38425	0.351815		0.242424242424242	0.230569948186528	NPM1(3)_T	0	0
ENSG00000261045.2	LINC02129	-0.38432	0.436709		0.212121212121212	0.200345423143351	NPM1(3)_T	0	0
ENSG00000201483.1		-0.38435	0.429298	0.64277	0.318181818181818	0.267702936096718	NPM1(3)_T	0	0
ENSG00000259051.1	HNRNPUP1	-0.38438	3.08242e-05	0.00047483	1	0.998272884283247	NPM1(3)_T	0	0
ENSG00000256843.1		-0.38445	0.225541	0.43611	0.393939393939394	0.439550949913644	NPM1(3)_T	0	0
ENSG00000181101.7	ENTR1P2	-0.38454	0.0992112	0.25528	0.863636363636364	0.791018998272884	NPM1(3)_T	0	0
ENSG00000255993.1	PSMC1P9	-0.3846	0.0123527	0.057818	0.909090909090909	0.936960276338515	NPM1(3)_T	0	0
ENSG00000214578.5	HMGN2P15	-0.38466	0.00727915	0.038949	0.96969696969697	0.955958549222798	NPM1(3)_T	0	0
ENSG00000248530.1	BCL2L12P1	-0.38466	0.128055	0.30211	0.484848484848485	0.529360967184801	NPM1(3)_T	0	0
ENSG00000267793.1		-0.38468	0.364443	0.58429	0.393939393939394	0.541450777202073	NPM1(3)_T	0	0
ENSG00000250659.2		-0.3847	0.0415693	0.13959	1	0.985319516407599	NPM1(3)_T	0	0
ENSG00000197746.14	PSAP	-0.38472	0.000271847	0.0029077	1	1	NPM1(3)_T	1	0
ENSG00000259621.1		-0.38473	0.423542	0.6375	0.348484848484849	0.326424870466321	NPM1(3)_T	0	0
ENSG00000218029.3		-0.38475	0.321564		0.242424242424242	0.252158894645941	NPM1(3)_T	0	0
ENSG00000213244.3	H3P4	-0.3848	0.269489	0.4863	0.257575757575758	0.380829015544041	NPM1(3)_T	0	0
ENSG00000240093.1		-0.38481	0.171344	0.3663	0.833333333333333	0.771157167530225	NPM1(3)_T	0	0
ENSG00000171612.7	SLC25A33	-0.38483	1.2477e-05	0.00022306	1	1	NPM1(3)_T	0	0
ENSG00000249240.2		-0.38486	0.173474	0.36924	0.606060606060606	0.607081174438687	NPM1(3)_T	0	0
ENSG00000159307.19	SCUBE1	-0.38497	0.0612094	0.18315	1	1	NPM1(3)_T	0	0
ENSG00000287031.1		-0.38499	0.113365	0.27905	0.5	0.584628670120898	NPM1(3)_T	0	0
ENSG00000249483.1		-0.385	0.0751085	0.2101	0.772727272727273	0.72279792746114	NPM1(3)_T	0	0
ENSG00000232065.1	LINC01063	-0.3852	0.00296142	0.019414	0.939393939393939	0.974093264248705	NPM1(3)_T	0	0
ENSG00000227018.1	IL6STP1	-0.38521	0.141831	0.32312	0.651515151515151	0.632987910189983	NPM1(3)_T	0	0
ENSG00000286705.1		-0.38547	0.00867064	0.044398	0.954545454545455	0.955094991364421	NPM1(3)_T	0	0
ENSG00000206728.1		-0.38577	0.0687514	0.19783	0.833333333333333	0.808290155440414	NPM1(3)_T	0	0
ENSG00000258122.1		-0.38586	0.158436	0.34786	0.545454545454545	0.542314335060449	NPM1(3)_T	0	0
ENSG00000207005.1	RNU1-2	-0.38595	0.152058	0.33835	0.742424242424242	0.761658031088083	NPM1(3)_T	0	0
ENSG00000142494.13	SLC47A1	-0.38605	0.104395	0.26423	0.939393939393939	0.950777202072539	NPM1(3)_T	0	0
ENSG00000135766.9	EGLN1	-0.38617	0.00061636	0.005627	1	1	NPM1(3)_T	0	1
ENSG00000227193.2		-0.38618	0.230067	0.44172	0.363636363636364	0.459412780656304	NPM1(3)_T	0	0
ENSG00000228203.7	GRASLND	-0.38622	0.0639526	0.18863	1	0.987046632124352	NPM1(3)_T	0	0
ENSG00000171603.18	CLSTN1	-0.38623	2.17584e-10	1.4341e-08	1	1	NPM1(3)_T	0	0
ENSG00000244604.1		-0.38627	0.126898	0.30042	0.893939393939394	0.766839378238342	NPM1(3)_T	0	0
ENSG00000129194.8	SOX15	-0.38632	0.000851751	0.0072754	1	0.999136442141623	NPM1(3)_T	0	1
ENSG00000207199.1		-0.38635	0.15723	0.34603	0.712121212121212	0.679620034542314	NPM1(3)_T	0	0
ENSG00000231503.4	PTMAP4	-0.38637	0.000221113	0.0024565	1	1	NPM1(3)_T	0	0
ENSG00000226881.5	H3P44	-0.38643	0.0117764	0.055809	0.984848484848485	0.929188255613126	NPM1(3)_T	0	0
ENSG00000260483.2		-0.38643	0.371483	0.59065	0.272727272727273	0.276338514680484	NPM1(3)_T	0	0
ENSG00000168334.9	XIRP1	-0.38648	0.224568	0.43501	0.878787878787879	0.865284974093264	NPM1(3)_T	0	0
ENSG00000182264.9	IZUMO1	-0.3865	0.08217	0.224	0.787878787878788	0.837651122625216	NPM1(3)_T	0	0
ENSG00000261239.6	ANKRD26P1	-0.3865	0.240452	0.45406	0.348484848484849	0.436960276338515	NPM1(3)_T	0	0
ENSG00000242327.1		-0.38651	0.00712885	0.038349	1	0.998272884283247	NPM1(3)_T	0	0
ENSG00000259384.7	GH1	-0.38654	0.322403		0.242424242424242	0.252158894645941	NPM1(3)_T	0	0
ENSG00000268267.1	SIGLEC29P	-0.38661	0.38834	0.6072	0.181818181818182	0.245250431778929	NPM1(3)_T	0	0
ENSG00000165568.18	AKR1E2	-0.38664	0.0302876	0.11138	1	0.992227979274611	NPM1(3)_T	0	0
ENSG00000198326.10	TMEM239	-0.38669	0.351653	0.57216	0.318181818181818	0.280656303972366	NPM1(3)_T	0	0
ENSG00000234315.1	OSTCP5	-0.38669	0.126861	0.3004	0.651515151515151	0.589810017271157	NPM1(3)_T	0	0
ENSG00000236217.4	C1DP2	-0.38675	0.230543		0.287878787878788	0.302245250431779	NPM1(3)_T	0	0
ENSG00000113140.11	SPARC	-0.38681	0.0400236	0.13593	1	1	NPM1(3)_T	0	0
ENSG00000238042.5	LINC02257	-0.38685	0.115399	0.28246	0.757575757575758	0.759067357512953	NPM1(3)_T	0	0
ENSG00000177984.7	LCN15	-0.38701	0.149244	0.33416	0.681818181818182	0.697754749568221	NPM1(3)_T	0	0
ENSG00000146950.13	SHROOM2	-0.38714	0.247431	0.46185	0.712121212121212	0.72279792746114	NPM1(3)_T	0	0
ENSG00000115350.12	POLE4	-0.38718	2.93087e-06	6.4923e-05	1	1	NPM1(3)_T	0	1
ENSG00000259461.1	ANP32BP3	-0.38726	0.178023	0.376	0.560606060606061	0.573402417962003	NPM1(3)_T	0	0
ENSG00000266964.6	FXYD1	-0.38751	0.0256025	0.09895	0.818181818181818	0.866148531951641	NPM1(3)_T	0	0
ENSG00000244451.1	RPL34P21	-0.38756	0.0560222	0.17205	0.909090909090909	0.934369602763385	NPM1(3)_T	0	0
ENSG00000249395.4	CASC9	-0.38756	0.502393	0.70199	0.272727272727273	0.258203799654577	NPM1(3)_T	0	0
ENSG00000258915.1	BHLHB9P1	-0.38773	0.440901	0.65276	0.257575757575758	0.210708117443869	NPM1(3)_T	0	0
ENSG00000232586.1	KIAA1614-AS1	-0.38777	0.0816926	0.22301	0.696969696969697	0.738341968911917	NPM1(3)_T	0	0
ENSG00000134363.12	FST	-0.38779	0.157772	0.34688	0.833333333333333	0.854922279792746	NPM1(3)_T	0	0
ENSG00000239381.7		-0.38784	0.430526	0.64381	0.257575757575758	0.225388601036269	NPM1(3)_T	0	0
ENSG00000113916.18	BCL6	-0.38785	0.00960546	0.047887	1	1	NPM1(3)_T	0	1
ENSG00000205181.7	LINC00654	-0.38794	0.0299641	0.1106	1	0.999136442141623	NPM1(3)_T	0	0
ENSG00000261651.1		-0.38796	0.526445	0.71976	0.181818181818182	0.162348877374784	NPM1(3)_T	0	0
ENSG00000281842.2	MIR1291	-0.38806	0.115908	0.28312	0.515151515151515	0.522452504317789	NPM1(3)_T	0	0
ENSG00000091436.17	MAP3K20	-0.38808	0.00313822	0.020313	1	1	NPM1(3)_T	0	0
ENSG00000157077.15	ZFYVE9	-0.38817	0.000704325	0.0062664	1	1	NPM1(3)_T	0	0
ENSG00000264519.2	RN7SL596P	-0.38818	0.299461		0.257575757575758	0.253886010362694	NPM1(3)_T	0	0
ENSG00000136630.13	HLX	-0.38829	0.00271929	0.018192	1	1	NPM1(3)_T	0	1
ENSG00000160325.15	CACFD1	-0.38832	0.000179893	0.0020704	1	1	NPM1(3)_T	0	0
ENSG00000207410.1		-0.38832	0.477019		0.181818181818182	0.169257340241796	NPM1(3)_T	0	0
ENSG00000203666.12	EFCAB2	-0.38839	2.81604e-05	0.00044141	1	1	NPM1(3)_T	0	0
ENSG00000255387.1	RDXP1	-0.38839	0.176929	0.37437	0.5	0.488773747841105	NPM1(3)_T	0	0
ENSG00000127249.15	ATP13A4	-0.38844	0.0261157	0.10035	1	0.987046632124352	NPM1(3)_T	0	0
ENSG00000198400.12	NTRK1	-0.38871	0.0706842	0.20178	1	0.993955094991364	NPM1(3)_T	1	1
ENSG00000266524.3	GDF10	-0.38882	0.192197	0.39534	0.803030303030303	0.789291882556131	NPM1(3)_T	0	0
ENSG00000267252.6	LINC01255	-0.38886	0.469591		0.227272727272727	0.180483592400691	NPM1(3)_T	0	0
ENSG00000224910.2	LINC01766	-0.38888	0.279866		0.212121212121212	0.264248704663212	NPM1(3)_T	0	0
ENSG00000148377.6	IDI2	-0.38891	0.0618743	0.18444	0.772727272727273	0.817789291882556	NPM1(3)_T	0	0
ENSG00000287170.1		-0.38892	7.11636e-05	0.00096272	1	0.999136442141623	NPM1(3)_T	0	0
ENSG00000248125.2		-0.38895	0.155474	0.34348	0.651515151515151	0.623488773747841	NPM1(3)_T	0	0
ENSG00000163873.10	GRIK3	-0.3891	0.206097	0.41275	0.727272727272727	0.689982728842833	NPM1(3)_T	1	0
ENSG00000253451.1	IGLV2-28	-0.38921	0.231917	0.44394	0.560606060606061	0.595854922279793	NPM1(3)_T	0	0
ENSG00000276454.1		-0.38922	0.304844	0.52433	0.272727272727273	0.318652849740933	NPM1(3)_T	0	0
ENSG00000182890.5	GLUD2	-0.38924	4.26746e-05	0.00062211	1	1	NPM1(3)_T	0	0
ENSG00000062038.14	CDH3	-0.38928	0.0671721	0.19493	0.924242424242424	0.914507772020725	NPM1(3)_T	1	0
ENSG00000225170.2		-0.38928	0.0368944	0.12844	0.803030303030303	0.79447322970639	NPM1(3)_T	0	0
ENSG00000168952.15	STXBP6	-0.38935	0.173111	0.36873	0.984848484848485	0.882556131260794	NPM1(3)_T	0	0
ENSG00000252231.1	RNA5SP67	-0.38937	0.245284	0.45941	0.348484848484849	0.372193436960276	NPM1(3)_T	0	0
ENSG00000279118.1		-0.38941	0.0109282	0.052759	0.924242424242424	0.935233160621762	NPM1(3)_T	0	0
ENSG00000197956.10	S100A6	-0.38946	0.000802045	0.0069378	1	1	NPM1(3)_T	0	0
ENSG00000278941.1	SMG6-IT1	-0.38954	0.316439	0.53601	0.590909090909091	0.544041450777202	NPM1(3)_T	0	0
ENSG00000147166.11	ITGB1BP2	-0.3896	4.01016e-05	0.00059103	1	1	NPM1(3)_T	0	0
ENSG00000252633.1	RN7SKP282	-0.38967	0.569089	0.75177	0.227272727272727	0.246977547495682	NPM1(3)_T	0	0
ENSG00000123395.14	ATG101	-0.38975	1.6073e-08	6.8384e-07	1	1	NPM1(3)_T	0	0
ENSG00000104848.1	KCNA7	-0.38984	0.149126	0.33396	0.560606060606061	0.589810017271157	NPM1(3)_T	0	0
ENSG00000188800.6	TMCO2	-0.38988	0.095026	0.24777	0.621212121212121	0.68307426597582	NPM1(3)_T	0	0
ENSG00000214514.8	KRT42P	-0.38994	0.244679	0.45879	0.424242424242424	0.46027633851468	NPM1(3)_T	0	0
ENSG00000066382.16	MPPED2	-0.39012	0.252104	0.46721	0.893939393939394	0.797927461139896	NPM1(3)_T	0	0
ENSG00000197575.6	RPS17P2	-0.39012	0.0524495	0.16422	0.924242424242424	0.874784110535406	NPM1(3)_T	0	0
ENSG00000104687.14	GSR	-0.39013	2.02001e-07	6.3352e-06	1	1	NPM1(3)_T	0	0
ENSG00000267461.1		-0.39014	0.343173	0.56383	0.348484848484849	0.399827288428325	NPM1(3)_T	0	0
ENSG00000119318.13	RAD23B	-0.39032	1.62655e-13	2.0243e-11	1	1	NPM1(3)_T	0	0
ENSG00000005381.8	MPO	-0.39035	0.0737466	0.20772	1	1	NPM1(3)_T	1	0
ENSG00000137161.17	CNPY3	-0.39037	4.60626e-10	2.8492e-08	1	1	NPM1(3)_T	0	0
ENSG00000182636.8	NDN	-0.39039	0.237578	0.45053	0.848484848484849	0.901554404145078	NPM1(3)_T	0	1
ENSG00000245904.4	BTG1-DT	-0.39041	0.00233161	0.016166	1	0.999136442141623	NPM1(3)_T	0	0
ENSG00000230507.5	RPL7AP8	-0.39043	0.027094	0.10303	0.833333333333333	0.842832469775475	NPM1(3)_T	0	0
ENSG00000137142.5	IGFBPL1	-0.39052	0.0909553	0.2403	0.818181818181818	0.787564766839378	NPM1(3)_T	0	0
ENSG00000276651.1		-0.39062	0.00487447	0.028657	0.984848484848485	0.977547495682211	NPM1(3)_T	0	0
ENSG00000162438.12	CTRC	-0.39064	0.033091	0.11857	0.984848484848485	0.983592400690846	NPM1(3)_T	0	0
ENSG00000136158.12	SPRY2	-0.39073	0.0242877	0.095285	1	1	NPM1(3)_T	0	0
ENSG00000226454.3		-0.39073	0.482485		0.196969696969697	0.177029360967185	NPM1(3)_T	0	0
ENSG00000283148.1		-0.39075	0.229122	0.44069	0.318181818181818	0.427461139896373	NPM1(3)_T	0	0
ENSG00000198134.3	PTMAP9	-0.39079	5.24932e-06	0.00010779	1	1	NPM1(3)_T	0	0
ENSG00000243230.1		-0.3908	0.137656	0.31668	0.560606060606061	0.622625215889465	NPM1(3)_T	0	0
ENSG00000167419.11	LPO	-0.39085	0.0622267	0.18505	1	0.999136442141623	NPM1(3)_T	0	0
ENSG00000230852.2	LINC02857	-0.39094	0.262196	0.47853	0.348484848484849	0.362694300518135	NPM1(3)_T	0	0
ENSG00000273821.1		-0.39098	0.0802686	0.22007	0.560606060606061	0.64853195164076	NPM1(3)_T	0	0
ENSG00000072657.9	TRHDE	-0.39101	0.353484	0.57393	0.53030303030303	0.544905008635579	NPM1(3)_T	1	0
ENSG00000280836.1		-0.39103	0.0182094	0.077255	0.833333333333333	0.886873920552677	NPM1(3)_T	0	0
ENSG00000210049.1	MT-TF	-0.39104	0.0173128	0.074503	0.96969696969697	0.995682210708117	NPM1(3)_T	0	0
ENSG00000232084.5	LINC01104	-0.39108	0.352668		0.196969696969697	0.226252158894646	NPM1(3)_T	0	0
ENSG00000144908.14	ALDH1L1	-0.3911	0.113398	0.27911	0.772727272727273	0.759067357512953	NPM1(3)_T	0	0
ENSG00000286013.1		-0.3911	0.493456		0.196969696969697	0.161485319516408	NPM1(3)_T	0	0
ENSG00000228367.3		-0.39116	0.165912	0.35885	0.515151515151515	0.498272884283247	NPM1(3)_T	0	0
ENSG00000235315.2	RPL23AP69	-0.3912	0.0328049	0.11783	0.787878787878788	0.802245250431779	NPM1(3)_T	0	0
ENSG00000164287.13	CDC20B	-0.39121	0.205254	0.4117	0.590909090909091	0.533678756476684	NPM1(3)_T	0	0
ENSG00000183963.19	SMTN	-0.39122	0.000114965	0.0014302	1	1	NPM1(3)_T	0	0
ENSG00000079215.14	SLC1A3	-0.39139	0.0255514	0.098861	1	0.999136442141623	NPM1(3)_T	1	0
ENSG00000147443.13	DOK2	-0.39143	0.000591567	0.0054489	1	1	NPM1(3)_T	0	0
ENSG00000232527.8	LINC02802	-0.39143	0.14173	0.32302	0.575757575757576	0.544905008635579	NPM1(3)_T	0	0
ENSG00000213465.8	ARL2	-0.39155	3.98958e-05	0.00058931	1	1	NPM1(3)_T	0	0
ENSG00000186510.12	CLCNKA	-0.39164	0.0336371	0.12009	0.984848484848485	0.92832469775475	NPM1(3)_T	0	0
ENSG00000234352.9		-0.39184	0.450161		0.227272727272727	0.189982728842832	NPM1(3)_T	0	0
ENSG00000241993.1	RPL38P1	-0.39187	0.545656	0.734	0.212121212121212	0.188255613126079	NPM1(3)_T	0	0
ENSG00000238041.3	TMEM230P2	-0.39191	0.0067134	0.036669	0.939393939393939	0.954231433506045	NPM1(3)_T	0	0
ENSG00000167565.13	SERTAD3	-0.39194	3.5733e-05	0.00053808	1	1	NPM1(3)_T	0	0
ENSG00000134072.11	CAMK1	-0.39196	0.0126948	0.059088	1	0.986183074265976	NPM1(3)_T	0	0
ENSG00000250746.1		-0.39222	0.0119588	0.05644	1	0.994818652849741	NPM1(3)_T	0	0
ENSG00000184945.14	AQP12A	-0.39223	0.44576	0.65649	0.181818181818182	0.206390328151986	NPM1(3)_T	0	0
ENSG00000270874.1	RPAP2P1	-0.39242	0.17084	0.36562	0.575757575757576	0.570811744386874	NPM1(3)_T	0	0
ENSG00000263698.1		-0.39251	0.443022		0.151515151515152	0.170984455958549	NPM1(3)_T	0	0
ENSG00000198284.9	NUP210P1	-0.39262	0.226586	0.4375	0.454545454545455	0.439550949913644	NPM1(3)_T	0	0
ENSG00000122642.11	FKBP9	-0.39269	0.00472053	0.027977	1	0.999136442141623	NPM1(3)_T	1	0
ENSG00000259242.2		-0.39287	0.116099	0.28343	0.757575757575758	0.801381692573402	NPM1(3)_T	0	0
ENSG00000176894.10	PXMP2	-0.39293	5.23874e-06	0.00010768	1	0.999136442141623	NPM1(3)_T	0	0
ENSG00000207380.1		-0.39293	0.38736	0.60632	0.287878787878788	0.245250431778929	NPM1(3)_T	0	0
ENSG00000264236.1		-0.39296	0.375868		0.196969696969697	0.20552677029361	NPM1(3)_T	0	0
ENSG00000196890.4	H2BC26	-0.39308	0.106226	0.26731	0.893939393939394	0.867012089810017	NPM1(3)_T	0	0
ENSG00000188388.10	GOLGA6L3P	-0.39309	0.0517204	0.16264	0.954545454545455	0.90587219343696	NPM1(3)_T	0	0
ENSG00000235325.1	SRSF3P5	-0.3931	0.110739	0.27479	0.696969696969697	0.637305699481865	NPM1(3)_T	0	0
ENSG00000226229.2	RPLP0P1	-0.39315	0.380693		0.181818181818182	0.195164075993092	NPM1(3)_T	0	0
ENSG00000232956.9	SNHG15	-0.39315	1.2914e-05	0.00022934	1	1	NPM1(3)_T	0	0
ENSG00000262519.1	TXNP4	-0.39315	0.0184474	0.077895	0.863636363636364	0.912780656303972	NPM1(3)_T	0	0
ENSG00000163884.4	KLF15	-0.39317	0.12695	0.30051	0.848484848484849	0.791882556131261	NPM1(3)_T	0	1
ENSG00000270090.5		-0.39337	0.430434		0.166666666666667	0.178756476683938	NPM1(3)_T	0	0
ENSG00000124313.18	IQSEC2	-0.39341	0.000663934	0.0059612	1	1	NPM1(3)_T	0	0
ENSG00000160224.17	AIRE	-0.39352	0.039032	0.13355	0.984848484848485	0.96545768566494	NPM1(3)_T	0	1
ENSG00000251409.1		-0.39352	0.0200163	0.082702	0.818181818181818	0.863557858376511	NPM1(3)_T	0	0
ENSG00000254224.2	UQCRB-AS1	-0.39368	0.0103337	0.050575	0.803030303030303	0.884283246977547	NPM1(3)_T	0	0
ENSG00000166391.15	MOGAT2	-0.39373	0.48317		0.136363636363636	0.164939550949914	NPM1(3)_T	0	0
ENSG00000265091.5		-0.39373	0.0646593	0.19005	0.757575757575758	0.756476683937824	NPM1(3)_T	0	0
ENSG00000128342.5	LIF	-0.39381	0.0984521	0.25407	1	0.99740932642487	NPM1(3)_T	0	0
ENSG00000254291.1		-0.39392	0.359501	0.57939	0.196969696969697	0.241796200345423	NPM1(3)_T	0	0
ENSG00000276434.1		-0.39427	0.348234	0.56857	0.181818181818182	0.308290155440414	NPM1(3)_T	0	0
ENSG00000234844.1	CDC42P2	-0.39431	0.109651	0.27293	0.651515151515151	0.625215889464594	NPM1(3)_T	0	0
ENSG00000184571.13	PIWIL3	-0.39432	0.184376	0.38497	0.727272727272727	0.693436960276338	NPM1(3)_T	0	0
ENSG00000126709.15	IFI6	-0.39449	0.0382795	0.13176	1	1	NPM1(3)_T	0	0
ENSG00000136867.11	SLC31A2	-0.39452	0.000637252	0.005777	1	0.999136442141623	NPM1(3)_T	0	0
ENSG00000237350.1	CDC42P6	-0.39452	1.91747e-05	0.00031726	1	1	NPM1(3)_T	0	0
ENSG00000288090.1		-0.39465	0.436957	0.64917	0.257575757575758	0.190846286701209	NPM1(3)_T	0	0
ENSG00000231389.7	HLA-DPA1	-0.39467	0.0123889	0.057947	1	1	NPM1(3)_T	1	0
ENSG00000245651.3		-0.39469	0.18692	0.38847	0.439393939393939	0.491364421416235	NPM1(3)_T	0	0
ENSG00000249771.2		-0.39473	0.0672898	0.1951	0.803030303030303	0.829015544041451	NPM1(3)_T	0	0
ENSG00000279567.1		-0.39479	0.411307		0.196969696969697	0.215889464594128	NPM1(3)_T	0	0
ENSG00000127129.10	EDN2	-0.39482	0.121385	0.29154	0.621212121212121	0.658031088082902	NPM1(3)_T	0	0
ENSG00000258784.1		-0.39505	0.273759		0.212121212121212	0.291882556131261	NPM1(3)_T	0	0
ENSG00000266079.5	SNORA59B	-0.39511	0.337153		0.257575757575758	0.240932642487047	NPM1(3)_T	0	0
ENSG00000285560.1		-0.39517	0.00045872	0.0044527	1	0.991364421416235	NPM1(3)_T	0	0
ENSG00000121905.10	HPCA	-0.39519	0.0829681	0.22538	0.606060606060606	0.664075993091537	NPM1(3)_T	0	0
ENSG00000234293.1	BACH1-IT3	-0.39535	0.182	0.38142	0.590909090909091	0.57685664939551	NPM1(3)_T	0	0
ENSG00000113552.16	GNPDA1	-0.39539	0.00107874	0.0088068	1	1	NPM1(3)_T	0	0
ENSG00000179148.10	ALOXE3	-0.3955	0.162321	0.35364	0.833333333333333	0.709844559585492	NPM1(3)_T	0	0
ENSG00000273492.6	APP-DT	-0.39561	0.391264	0.60976	0.212121212121212	0.265112262521589	NPM1(3)_T	0	0
ENSG00000177627.11	C12orf54	-0.39565	0.0919081	0.242	0.636363636363636	0.640759930915371	NPM1(3)_T	0	0
ENSG00000241838.3		-0.39566	0.226371		0.242424242424242	0.287564766839378	NPM1(3)_T	0	0
ENSG00000168481.9	LGI3	-0.39572	0.105028	0.26525	0.696969696969697	0.674438687392055	NPM1(3)_T	0	0
ENSG00000187045.19	TMPRSS6	-0.3958	0.00673581	0.036756	0.96969696969697	0.973229706390328	NPM1(3)_T	0	0
ENSG00000135220.11	UGT2A3	-0.39584	0.418761	0.63342	0.303030303030303	0.271157167530225	NPM1(3)_T	0	0
ENSG00000204092.2		-0.39594	0.412502		0.257575757575758	0.202072538860104	NPM1(3)_T	0	0
ENSG00000131142.13	CCL25	-0.39597	0.0734882	0.20723	0.833333333333333	0.896373056994819	NPM1(3)_T	0	0
ENSG00000236662.1		-0.39606	0.100155	0.25711	0.590909090909091	0.600172711571675	NPM1(3)_T	0	0
ENSG00000197180.2	ATP6AP1-DT	-0.39612	7.34626e-06	0.000142	1	1	NPM1(3)_T	0	0
ENSG00000228887.3	EEF1DP1	-0.39614	0.000332195	0.0034282	1	1	NPM1(3)_T	0	0
ENSG00000279668.3		-0.39618	0.330031	0.55045	0.318181818181818	0.308290155440414	NPM1(3)_T	0	0
ENSG00000263667.3	LINC03066	-0.3962	0.332399	0.55279	0.333333333333333	0.426597582037997	NPM1(3)_T	0	0
ENSG00000261117.1		-0.39622	0.222315	0.43243	0.409090909090909	0.439550949913644	NPM1(3)_T	0	0
ENSG00000171148.13	TADA3	-0.39625	9.22954e-10	5.3317e-08	1	1	NPM1(3)_T	0	1
ENSG00000250048.2	LINC00603	-0.39638	0.52448	0.71823	0.196969696969697	0.167530224525043	NPM1(3)_T	0	0
ENSG00000181778.5	TMEM252	-0.39642	0.229333	0.44084	0.439393939393939	0.490500863557858	NPM1(3)_T	0	0
ENSG00000227036.8	LINC00511	-0.39658	0.0182915	0.077439	0.984848484848485	0.990500863557858	NPM1(3)_T	0	0
ENSG00000249388.3		-0.3966	0.138456	0.31786	0.560606060606061	0.585492227979275	NPM1(3)_T	0	0
ENSG00000147684.10	NDUFB9	-0.39661	3.50679e-08	1.3609e-06	1	1	NPM1(3)_T	0	0
ENSG00000100889.12	PCK2	-0.39665	5.21821e-06	0.00010737	1	1	NPM1(3)_T	0	0
ENSG00000212510.1	RNU6-972P	-0.39668	0.0910087	0.2404	0.651515151515151	0.674438687392055	NPM1(3)_T	0	0
ENSG00000286568.1		-0.39672	0.174567	0.37085	0.439393939393939	0.515544041450777	NPM1(3)_T	0	0
ENSG00000133454.16	MYO18B	-0.39704	0.283132	0.50141	0.924242424242424	0.862694300518135	NPM1(3)_T	0	0
ENSG00000272537.1		-0.39705	0.107535	0.26937	0.575757575757576	0.587219343696028	NPM1(3)_T	0	0
ENSG00000173954.8	SNURFL	-0.39707	0.469585	0.67719	0.181818181818182	0.229706390328152	NPM1(3)_T	0	0
ENSG00000279925.1		-0.39711	0.367982	0.58748	0.227272727272727	0.251295336787565	NPM1(3)_T	0	0
ENSG00000179954.16	SSC5D	-0.39714	0.00778453	0.040934	1	0.999136442141623	NPM1(3)_T	0	0
ENSG00000043039.7	BARX2	-0.39716	0.135681	0.31386	0.590909090909091	0.662348877374784	NPM1(3)_T	0	1
ENSG00000188013.6	MEIS3P2	-0.39719	0.182299	0.38181	0.575757575757576	0.689119170984456	NPM1(3)_T	0	0
ENSG00000114638.8	UPK1B	-0.39722	0.13667	0.31522	0.712121212121212	0.77979274611399	NPM1(3)_T	0	0
ENSG00000207944.1	MIR574	-0.3973	0.251404	0.46648	0.242424242424242	0.302245250431779	NPM1(3)_T	0	0
ENSG00000268981.5		-0.3973	0.193096	0.39653	0.484848484848485	0.469775474956822	NPM1(3)_T	0	0
ENSG00000280852.2		-0.39739	0.00168593	0.012575	1	0.988773747841105	NPM1(3)_T	0	0
ENSG00000204334.7	ERICH2	-0.39741	0.3758	0.59505	0.196969696969697	0.322970639032815	NPM1(3)_T	0	0
ENSG00000265279.1	CLUHP6	-0.39745	0.420876		0.151515151515152	0.182210708117444	NPM1(3)_T	0	0
ENSG00000258179.1		-0.39746	0.222705	0.43294	0.393939393939394	0.36873920552677	NPM1(3)_T	0	0
ENSG00000274750.2	H3C6	-0.39749	0.0527986	0.16506	0.984848484848485	0.971502590673575	NPM1(3)_T	0	0
ENSG00000231133.8	HAR1B	-0.3975	0.0601042	0.18092	0.848484848484849	0.850604490500864	NPM1(3)_T	0	0
ENSG00000254662.1		-0.39753	0.0563823	0.17279	0.606060606060606	0.649395509499136	NPM1(3)_T	0	0
ENSG00000234170.6	LINC02645	-0.39756	0.573901	0.75517	0.287878787878788	0.233160621761658	NPM1(3)_T	0	0
ENSG00000234565.1	COX6B1P1	-0.39757	0.110897	0.27503	0.621212121212121	0.639896373056995	NPM1(3)_T	0	0
ENSG00000237363.1		-0.39757	0.350298		0.227272727272727	0.246113989637306	NPM1(3)_T	0	0
ENSG00000179921.15	GPBAR1	-0.3977	0.0128125	0.059492	1	1	NPM1(3)_T	0	0
ENSG00000264580.1	MIR5692B	-0.39771	0.334097		0.196969696969697	0.25993091537133	NPM1(3)_T	0	0
ENSG00000262693.1	ZFP3-DT	-0.39774	0.0895009	0.23749	0.590909090909091	0.655440414507772	NPM1(3)_T	0	0
ENSG00000119715.15	ESRRB	-0.39778	0.0419818	0.14061	0.924242424242424	0.956822107081174	NPM1(3)_T	0	1
ENSG00000235028.3	HMGN1P30	-0.39778	0.0107226	0.051948	0.893939393939394	0.879101899827288	NPM1(3)_T	0	0
ENSG00000168081.9	PNOC	-0.39785	0.013563	0.062052	1	0.989637305699482	NPM1(3)_T	0	0
ENSG00000112977.16	DAP	-0.39786	3.07038e-10	1.9689e-08	1	1	NPM1(3)_T	0	1
ENSG00000259783.6	LINC02259	-0.39789	0.0891026	0.23679	0.651515151515151	0.645077720207254	NPM1(3)_T	0	0
ENSG00000242444.3		-0.39795	0.173324	0.36897	0.5	0.535405872193437	NPM1(3)_T	0	0
ENSG00000144671.10	SLC22A14	-0.3981	0.0378648	0.13077	0.833333333333333	0.864421416234888	NPM1(3)_T	0	0
ENSG00000256751.6	PLBD1-AS1	-0.3981	0.091212	0.24078	0.833333333333333	0.890328151986183	NPM1(3)_T	0	0
ENSG00000237149.5	ZNF503-AS2	-0.39818	0.0112671	0.053968	0.984848484848485	0.960276338514681	NPM1(3)_T	0	0
ENSG00000228459.4	LINC01546	-0.39819	0.329822	0.55024	0.257575757575758	0.272884283246978	NPM1(3)_T	0	0
ENSG00000167315.18	ACAA2	-0.39824	1.62404e-07	5.2405e-06	1	0.999136442141623	NPM1(3)_T	0	0
ENSG00000264071.2	RN7SL531P	-0.39827	0.182368	0.38191	0.545454545454545	0.500863557858377	NPM1(3)_T	0	0
ENSG00000129226.14	CD68	-0.3983	0.00919778	0.046342	0.984848484848485	0.987046632124352	NPM1(3)_T	1	0
ENSG00000251321.1	PCAT4	-0.39844	0.202224	0.40782	0.393939393939394	0.456822107081174	NPM1(3)_T	0	0
ENSG00000253519.1		-0.39847	0.131745	0.30784	0.666666666666667	0.658894645941278	NPM1(3)_T	0	0
ENSG00000259770.2		-0.39849	0.246846	0.46112	0.303030303030303	0.333333333333333	NPM1(3)_T	0	0
ENSG00000279085.1		-0.3985	0.301195	0.52036	0.560606060606061	0.419689119170984	NPM1(3)_T	0	0
ENSG00000226272.5	ARHGAP26-AS1	-0.3986	0.135804	0.31396	0.712121212121212	0.727979274611399	NPM1(3)_T	0	0
ENSG00000213107.2	AHCYP5	-0.39861	0.487144		0.121212121212121	0.16839378238342	NPM1(3)_T	0	0
ENSG00000224273.2	RABGEF1P3	-0.39873	0.0577305	0.17595	0.833333333333333	0.816062176165803	NPM1(3)_T	0	0
ENSG00000230480.1	RPL34P11	-0.39877	0.173314	0.36896	0.378787878787879	0.42314335060449	NPM1(3)_T	0	0
ENSG00000213739.3	PPIAP68	-0.39879	0.261316		0.242424242424242	0.270293609671848	NPM1(3)_T	0	0
ENSG00000237128.1	LINC02652	-0.39881	0.274824	0.4919	0.363636363636364	0.399827288428325	NPM1(3)_T	0	0
ENSG00000248610.1	HSPA8P4	-0.39884	0.113275	0.27895	0.606060606060606	0.645077720207254	NPM1(3)_T	0	0
ENSG00000221783.1	MIR1183	-0.39888	0.232179	0.44424	0.378787878787879	0.402417962003454	NPM1(3)_T	0	0
ENSG00000240311.1		-0.39899	0.0180427	0.076783	0.863636363636364	0.867875647668394	NPM1(3)_T	0	0
ENSG00000254672.1	WEE2P1	-0.399	0.269992	0.48681	0.303030303030303	0.411053540587219	NPM1(3)_T	0	0
ENSG00000237828.1	PA2G4P1	-0.39903	0.00406351	0.024898	0.984848484848485	0.96545768566494	NPM1(3)_T	0	0
ENSG00000167912.6	TOX-DT	-0.39905	0.0038651	0.023911	1	1	NPM1(3)_T	0	0
ENSG00000287701.1		-0.39907	0.324578	0.54468	0.272727272727273	0.256476683937824	NPM1(3)_T	0	0
ENSG00000237604.1		-0.39908	0.085528	0.23012	0.833333333333333	0.784110535405872	NPM1(3)_T	0	0
ENSG00000198720.13	ANKRD13B	-0.39912	0.000984752	0.0081652	1	1	NPM1(3)_T	0	0
ENSG00000265801.1		-0.39922	0.134748	0.31251	0.712121212121212	0.707253886010363	NPM1(3)_T	0	0
ENSG00000179913.11	B3GNT3	-0.39932	0.154143	0.3414	0.787878787878788	0.734887737478411	NPM1(3)_T	0	0
ENSG00000128656.15	CHN1	-0.39934	0.0205076	0.084024	1	0.99740932642487	NPM1(3)_T	0	0
ENSG00000249858.2	SNX5P1	-0.39935	0.0216382	0.087436	0.909090909090909	0.924006908462867	NPM1(3)_T	0	0
ENSG00000124491.16	F13A1	-0.39942	0.0473575	0.15285	1	0.999136442141623	NPM1(3)_T	1	0
ENSG00000280096.1		-0.39943	0.266678	0.48316	0.5	0.478411053540587	NPM1(3)_T	0	0
ENSG00000268034.1	TPM3P5	-0.39945	9.00786e-06	0.0001694	1	1	NPM1(3)_T	0	0
ENSG00000224458.3	GUSBP6	-0.39949	0.247363	0.46179	0.363636363636364	0.413644214162349	NPM1(3)_T	0	0
ENSG00000172460.17	PRSS30P	-0.39951	0.031783	0.11518	0.954545454545455	0.988773747841105	NPM1(3)_T	0	0
ENSG00000105605.7	CACNG7	-0.39953	0.323434	0.5434	0.363636363636364	0.323834196891192	NPM1(3)_T	0	0
ENSG00000214222.2	TUBBP2	-0.39959	0.00344784	0.021907	0.984848484848485	0.984455958549223	NPM1(3)_T	0	0
ENSG00000251453.1	HAUS1P1	-0.3996	0.0919022	0.242	0.803030303030303	0.812607944732297	NPM1(3)_T	0	0
ENSG00000279128.1		-0.3996	0.365922	0.58584	0.227272727272727	0.281519861830743	NPM1(3)_T	0	0
ENSG00000196639.7	HRH1	-0.39968	0.0596606	0.18	0.893939393939394	0.919689119170985	NPM1(3)_T	0	0
ENSG00000244222.2	OR7E121P	-0.39969	0.495321		0.212121212121212	0.164939550949914	NPM1(3)_T	0	0
ENSG00000233121.1	VN1R20P	-0.3997	0.0741328	0.20834	0.712121212121212	0.728842832469775	NPM1(3)_T	0	0
ENSG00000275516.1		-0.39979	0.262951	0.47933	0.333333333333333	0.355785837651123	NPM1(3)_T	0	0
ENSG00000123384.14	LRP1	-0.39992	0.0493543	0.15731	1	1	NPM1(3)_T	1	0
ENSG00000213706.2	RHOG2P	-0.4	0.0138369	0.062933	0.818181818181818	0.859240069084629	NPM1(3)_T	0	0
ENSG00000140287.11	HDC	-0.40006	0.134899	0.31262	1	0.999136442141623	NPM1(3)_T	0	0
ENSG00000223806.8	LINC00114	-0.40009	0.0376941	0.13037	0.954545454545455	0.867012089810017	NPM1(3)_T	0	0
ENSG00000187243.16	MAGED4B	-0.40016	0.248787	0.46355	0.409090909090909	0.375647668393782	NPM1(3)_T	0	0
ENSG00000206113.11	CFAP99	-0.40031	0.019146	0.079959	0.984848484848485	0.984455958549223	NPM1(3)_T	0	0
ENSG00000276830.1	MIR6730	-0.40046	0.195768	0.39981	0.348484848484849	0.439550949913644	NPM1(3)_T	0	0
ENSG00000170425.3	ADORA2B	-0.40047	0.000563824	0.0052438	1	1	NPM1(3)_T	0	0
ENSG00000242020.3	RN7SL68P	-0.4005	0.141976	0.32332	0.515151515151515	0.575129533678757	NPM1(3)_T	0	0
ENSG00000224796.1	RPL32P1	-0.40052	0.0332533	0.119	1	0.992227979274611	NPM1(3)_T	0	0
ENSG00000262202.4		-0.40054	0.0741796	0.20845	1	0.98272884283247	NPM1(3)_T	0	0
ENSG00000255074.1		-0.40059	0.00300202	0.019613	0.909090909090909	0.960276338514681	NPM1(3)_T	0	0
ENSG00000214584.3	PGGT1BP2	-0.4006	0.116434	0.28385	0.606060606060606	0.57167530224525	NPM1(3)_T	0	0
ENSG00000267620.1		-0.40072	0.133677	0.31084	0.560606060606061	0.582901554404145	NPM1(3)_T	0	0
ENSG00000258735.1	PPP1R13B-DT	-0.40082	0.312208	0.53131	0.257575757575758	0.284110535405872	NPM1(3)_T	0	0
ENSG00000149177.13	PTPRJ	-0.40086	0.00124961	0.0099175	1	1	NPM1(3)_T	1	0
ENSG00000168995.13	SIGLEC7	-0.40096	0.0363758	0.12715	0.984848484848485	0.988773747841105	NPM1(3)_T	1	0
ENSG00000105246.6	EBI3	-0.40108	0.0648521	0.19037	0.984848484848485	0.975820379965458	NPM1(3)_T	0	0
ENSG00000206432.4	TMEM200C	-0.40112	0.364186	0.58416	0.227272727272727	0.230569948186528	NPM1(3)_T	0	0
ENSG00000261007.2	NPM1P3	-0.40113	0.16938	0.3634	0.454545454545455	0.456822107081174	NPM1(3)_T	0	0
ENSG00000128285.4	MCHR1	-0.40131	0.0647347	0.19016	0.893939393939394	0.861830742659758	NPM1(3)_T	0	0
ENSG00000162456.10	KNCN	-0.40139	0.258529	0.47414	0.303030303030303	0.379101899827288	NPM1(3)_T	0	0
ENSG00000108219.15	TSPAN14	-0.4015	3.61078e-06	7.78e-05	1	1	NPM1(3)_T	1	0
ENSG00000227214.2	HCG15	-0.40156	0.0580275	0.17649	0.757575757575758	0.797927461139896	NPM1(3)_T	0	0
ENSG00000207023.1	RNU6-975P	-0.40162	0.0696053	0.19963	0.681818181818182	0.727115716753022	NPM1(3)_T	0	0
ENSG00000229647.2	MYOSLID	-0.40173	0.0181901	0.077212	0.984848484848485	0.973229706390328	NPM1(3)_T	0	0
ENSG00000139223.4	ANP32D	-0.40176	0.0283959	0.10639	0.833333333333333	0.86873920552677	NPM1(3)_T	0	0
ENSG00000177800.2	TMEM78	-0.40176	0.171512	0.36647	0.484848484848485	0.516407599309154	NPM1(3)_T	0	0
ENSG00000172936.16	MYD88	-0.40213	4.27872e-08	1.6337e-06	1	1	NPM1(3)_T	0	1
ENSG00000282742.1		-0.40213	0.028921	0.10775	0.681818181818182	0.802245250431779	NPM1(3)_T	0	0
ENSG00000015285.11	WAS	-0.40218	4.21483e-09	2.0442e-07	1	1	NPM1(3)_T	0	0
ENSG00000248626.1	GAPDHP40	-0.4022	0.000508829	0.0048456	1	0.99740932642487	NPM1(3)_T	0	0
ENSG00000216285.5		-0.40231	0.000965217	0.0080347	1	0.983592400690846	NPM1(3)_T	0	0
ENSG00000222036.8	POTEM	-0.40246	0.0847541	0.2287	0.787878787878788	0.716753022452504	NPM1(3)_T	0	0
ENSG00000204121.2	ECEL1P1	-0.40253	0.283778	0.502	0.5	0.40846286701209	NPM1(3)_T	0	0
ENSG00000225416.1	RPL36AP28	-0.40261	0.00459473	0.027383	0.984848484848485	0.990500863557858	NPM1(3)_T	0	0
ENSG00000154080.14	CHST9	-0.40263	0.355108	0.57532	0.257575757575758	0.263385146804836	NPM1(3)_T	0	0
ENSG00000236773.1		-0.40264	0.000875198	0.0074159	0.96969696969697	0.981001727115717	NPM1(3)_T	0	0
ENSG00000224271.7	EPIC1	-0.4028	0.162243	0.35356	0.712121212121212	0.637305699481865	NPM1(3)_T	0	0
ENSG00000200550.1	RNU6-137P	-0.40284	0.0308771	0.11296	0.757575757575758	0.810880829015544	NPM1(3)_T	0	0
ENSG00000271034.1	RNPC3P1	-0.40295	0.0430454	0.14288	0.833333333333333	0.795336787564767	NPM1(3)_T	0	0
ENSG00000186594.14	MIR22HG	-0.40304	0.0102554	0.050314	1	1	NPM1(3)_T	0	0
ENSG00000203601.3	LINC00970	-0.40307	0.307684		0.242424242424242	0.255613126079447	NPM1(3)_T	0	0
ENSG00000229209.1		-0.40307	0.417433		0.196969696969697	0.177029360967185	NPM1(3)_T	0	0
ENSG00000258679.1		-0.40311	0.184669	0.38528	0.484848484848485	0.487046632124352	NPM1(3)_T	0	0
ENSG00000274428.1	RNVU1-25	-0.40317	0.323633	0.54359	0.636363636363636	0.607944732297064	NPM1(3)_T	0	0
ENSG00000117461.15	PIK3R3	-0.40318	0.00682076	0.037114	1	0.994818652849741	NPM1(3)_T	0	0
ENSG00000287964.1		-0.40333	0.366824		0.181818181818182	0.206390328151986	NPM1(3)_T	0	0
ENSG00000252421.1	RNU6-1069P	-0.40336	0.371405		0.212121212121212	0.199481865284974	NPM1(3)_T	0	0
ENSG00000264907.1	PRELID3BP3	-0.40341	0.366148		0.196969696969697	0.207253886010363	NPM1(3)_T	0	0
ENSG00000160685.13	ZBTB7B	-0.40343	8.30561e-05	0.0010948	1	1	NPM1(3)_T	0	1
ENSG00000250948.1		-0.40344	0.00247591	0.016921	0.939393939393939	0.963730569948187	NPM1(3)_T	0	0
ENSG00000128602.11	SMO	-0.40368	0.024782	0.096633	1	0.995682210708117	NPM1(3)_T	1	1
ENSG00000153048.11	CARHSP1	-0.40374	7.15699e-09	3.2961e-07	1	1	NPM1(3)_T	0	1
ENSG00000165322.18	ARHGAP12	-0.40378	3.12381e-05	0.00048084	1	1	NPM1(3)_T	0	0
ENSG00000057019.16	DCBLD2	-0.40386	0.00336046	0.02145	1	1	NPM1(3)_T	1	0
ENSG00000270612.1		-0.40387	0.268109		0.333333333333333	0.268566493955095	NPM1(3)_T	0	0
ENSG00000274569.1		-0.404	0.0428842	0.14263	0.666666666666667	0.7573402417962	NPM1(3)_T	0	0
ENSG00000272476.1		-0.40417	0.000392379	0.0039381	1	0.999136442141623	NPM1(3)_T	0	0
ENSG00000243546.3	RN7SL108P	-0.40422	0.198224	0.4029	0.363636363636364	0.418825561312608	NPM1(3)_T	0	0
ENSG00000146469.13	VIP	-0.40423	0.355411	0.57559	0.318181818181818	0.309153713298791	NPM1(3)_T	0	0
ENSG00000267253.1	WHSC1L2P	-0.40426	0.00691621	0.037523	0.96969696969697	0.970639032815199	NPM1(3)_T	0	0
ENSG00000286942.1		-0.40428	0.0912383	0.24083	0.893939393939394	0.903281519861831	NPM1(3)_T	0	0
ENSG00000181467.5	RAP2B	-0.40442	1.75534e-06	4.1956e-05	1	1	NPM1(3)_T	0	0
ENSG00000235400.1		-0.40445	0.0124123	0.058009	0.984848484848485	0.935233160621762	NPM1(3)_T	0	0
ENSG00000200389.1	RNU6-509P	-0.40455	0.115783	0.28301	0.712121212121212	0.702072538860104	NPM1(3)_T	0	0
ENSG00000234706.1	PRUNEP1	-0.40468	0.436001		0.136363636363636	0.167530224525043	NPM1(3)_T	0	0
ENSG00000241932.1	RPL35AP34	-0.40478	0.143744	0.32587	0.590909090909091	0.59153713298791	NPM1(3)_T	0	0
ENSG00000267393.1		-0.40484	0.317603	0.53729	0.212121212121212	0.284974093264249	NPM1(3)_T	0	0
ENSG00000219384.1		-0.40486	0.237388	0.45036	0.560606060606061	0.512089810017271	NPM1(3)_T	0	0
ENSG00000222561.1	RNU6-1025P	-0.40491	0.121432	0.29161	0.606060606060606	0.614853195164076	NPM1(3)_T	0	0
ENSG00000256708.1		-0.40495	0.477947	0.68359	0.181818181818182	0.189119170984456	NPM1(3)_T	0	0
ENSG00000229184.2	ATP5PDP2	-0.40507	0.0405523	0.13729	0.742424242424242	0.737478411053541	NPM1(3)_T	0	0
ENSG00000277545.1		-0.40512	0.0256259	0.098995	0.878787878787879	0.911917098445596	NPM1(3)_T	0	0
ENSG00000177108.5	ZDHHC22	-0.40526	0.266538	0.48311	0.378787878787879	0.349740932642487	NPM1(3)_T	0	0
ENSG00000240302.3	RN7SL717P	-0.40534	0.271062	0.48814	0.303030303030303	0.321243523316062	NPM1(3)_T	0	0
ENSG00000230384.1	RPSAP25	-0.4055	0.40688	0.62344	0.272727272727273	0.227979274611399	NPM1(3)_T	0	0
ENSG00000175906.5	ARL4D	-0.40551	0.00145236	0.011181	1	0.998272884283247	NPM1(3)_T	0	0
ENSG00000135443.8	KRT85	-0.40553	0.430555	0.64381	0.242424242424242	0.196027633851468	NPM1(3)_T	0	0
ENSG00000235427.1		-0.40554	0.479967		0.106060606060606	0.173575129533679	NPM1(3)_T	0	0
ENSG00000183169.6	POM121L1P	-0.40564	0.289429		0.212121212121212	0.237478411053541	NPM1(3)_T	0	0
ENSG00000261549.2		-0.40573	0.0172511	0.074317	0.939393939393939	0.897236614853195	NPM1(3)_T	0	0
ENSG00000230138.2	LINC02812	-0.40577	0.0686337	0.1976	0.803030303030303	0.905008635578584	NPM1(3)_T	0	0
ENSG00000206341.7	HLA-H	-0.4058	0.000486316	0.0046643	1	1	NPM1(3)_T	0	0
ENSG00000130309.11	COLGALT1	-0.40585	2.28608e-08	9.3409e-07	1	1	NPM1(3)_T	0	0
ENSG00000286510.1		-0.40585	0.223838	0.43422	0.484848484848485	0.490500863557858	NPM1(3)_T	0	0
ENSG00000042493.16	CAPG	-0.40588	0.000538537	0.0050664	1	1	NPM1(3)_T	0	0
ENSG00000085491.17	SLC25A24	-0.40593	5.10185e-08	1.9081e-06	1	1	NPM1(3)_T	0	0
ENSG00000110628.16	SLC22A18	-0.40603	0.000117711	0.0014594	1	1	NPM1(3)_T	0	0
ENSG00000252548.1	RNU7-149P	-0.40603	0.343404		0.166666666666667	0.203799654576857	NPM1(3)_T	0	0
ENSG00000197355.11	UAP1L1	-0.40608	4.05429e-05	0.00059644	1	1	NPM1(3)_T	0	0
ENSG00000226348.1	VN2R10P	-0.40647	0.229154	0.44069	0.303030303030303	0.380829015544041	NPM1(3)_T	0	0
ENSG00000279392.1		-0.40655	4.91392e-05	0.0007041	0.984848484848485	0.996545768566494	NPM1(3)_T	0	0
ENSG00000259004.2	LINC02285	-0.4066	0.000334349	0.0034455	0.984848484848485	0.996545768566494	NPM1(3)_T	0	0
ENSG00000264075.1	MIR4783	-0.40679	0.308014	0.52729	0.272727272727273	0.282383419689119	NPM1(3)_T	0	0
ENSG00000225639.1	PGAM1P2	-0.40688	0.116778	0.28444	0.515151515151515	0.563903281519862	NPM1(3)_T	0	0
ENSG00000274510.1		-0.40695	0.422362		0.151515151515152	0.175302245250432	NPM1(3)_T	0	0
ENSG00000248383.5	PCDHAC1	-0.40703	0.375847	0.5951	0.287878787878788	0.296200345423143	NPM1(3)_T	0	0
ENSG00000239911.2	PRKAG2-AS1	-0.40716	0.000718356	0.0063617	1	0.998272884283247	NPM1(3)_T	0	0
ENSG00000023191.17	RNH1	-0.40719	3.83596e-08	1.4787e-06	1	1	NPM1(3)_T	0	0
ENSG00000253661.2	ZFHX4-AS1	-0.4074	0.472669		0.196969696969697	0.180483592400691	NPM1(3)_T	0	0
ENSG00000250510.8	GPR162	-0.40752	0.00802119	0.04184	1	0.998272884283247	NPM1(3)_T	0	0
ENSG00000270106.6	TSNAX-DISC1	-0.40758	0.0303497	0.11154	0.848484848484849	0.830742659758204	NPM1(3)_T	0	0
ENSG00000270832.1		-0.40762	0.0668167	0.19419	0.909090909090909	0.876511226252159	NPM1(3)_T	0	0
ENSG00000257979.1	SNRPGP18	-0.40779	0.08754	0.23396	0.818181818181818	0.846286701208981	NPM1(3)_T	0	0
ENSG00000257121.1		-0.40785	0.0799239	0.21939	0.727272727272727	0.723661485319516	NPM1(3)_T	0	0
ENSG00000204511.3	MCCD1	-0.40791	0.165141	0.35768	0.53030303030303	0.546632124352332	NPM1(3)_T	0	0
ENSG00000267583.5	ZNF24TR	-0.40792	0.102957	0.26178	0.893939393939394	0.828151986183074	NPM1(3)_T	0	0
ENSG00000100097.12	LGALS1	-0.40808	0.00294714	0.019336	1	1	NPM1(3)_T	0	0
ENSG00000213128.3	RPL32P31	-0.40808	0.0694359	0.19927	0.893939393939394	0.822107081174439	NPM1(3)_T	0	0
ENSG00000261742.6	LINC00922	-0.40824	0.415133	0.6305	0.196969696969697	0.236614853195164	NPM1(3)_T	0	0
ENSG00000229324.1	NUTF2P7	-0.40827	0.0185536	0.078259	0.833333333333333	0.833333333333333	NPM1(3)_T	0	0
ENSG00000213704.3	EEF1A1P15	-0.40839	0.149005	0.33379	0.757575757575758	0.717616580310881	NPM1(3)_T	0	0
ENSG00000101333.17	PLCB4	-0.40854	0.126582	0.29999	1	0.934369602763385	NPM1(3)_T	0	0
ENSG00000198909.8	MAP3K3	-0.40856	6.35548e-09	2.9678e-07	1	1	NPM1(3)_T	0	0
ENSG00000219188.1	CACYBPP3	-0.4086	0.440433	0.65224	0.196969696969697	0.253022452504318	NPM1(3)_T	0	0
ENSG00000258988.1	SF3B4P1	-0.40867	0.0300812	0.11088	0.848484848484849	0.81433506044905	NPM1(3)_T	0	0
ENSG00000229456.1	RLIMP1	-0.40869	0.0729158	0.20612	0.909090909090909	0.912780656303972	NPM1(3)_T	0	0
ENSG00000228559.2		-0.40875	0.119693	0.28903	0.666666666666667	0.613126079447323	NPM1(3)_T	0	0
ENSG00000206356.5		-0.40891	0.263887	0.48037	0.424242424242424	0.401554404145078	NPM1(3)_T	0	0
ENSG00000286050.1		-0.40892	0.189038	0.39115	0.53030303030303	0.442141623488774	NPM1(3)_T	0	0
ENSG00000132000.13	PODNL1	-0.40917	0.00141862	0.010973	1	0.998272884283247	NPM1(3)_T	0	0
ENSG00000249446.2	TRAJ60	-0.40918	0.342958	0.5636	0.227272727272727	0.250431778929188	NPM1(3)_T	0	0
ENSG00000238207.2		-0.40919	0.273192	0.49035	0.333333333333333	0.387737478411054	NPM1(3)_T	0	0
ENSG00000228674.4	PPIAP59	-0.40926	0.207814	0.41478	0.454545454545455	0.481001727115717	NPM1(3)_T	0	0
ENSG00000255042.3	SEPTIN7P11	-0.40928	0.151864	0.33805	0.712121212121212	0.678756476683938	NPM1(3)_T	0	0
ENSG00000278231.1		-0.4093	0.000511163	0.004862	1	0.999136442141623	NPM1(3)_T	0	0
ENSG00000262953.1	EIF4A1P9	-0.40936	0.039044	0.13358	0.909090909090909	0.897236614853195	NPM1(3)_T	0	0
ENSG00000236689.1	MTCO2P21	-0.40942	0.487143		0.151515151515152	0.16839378238342	NPM1(3)_T	0	0
ENSG00000236348.1	PSMC1P10	-0.40947	0.0556287	0.17107	0.696969696969697	0.743523316062176	NPM1(3)_T	0	0
ENSG00000266107.1	MIR4525	-0.4095	0.300889	0.52015	0.318181818181818	0.289291882556131	NPM1(3)_T	0	0
ENSG00000287760.1		-0.40951	0.154483	0.34193	0.409090909090909	0.5	NPM1(3)_T	0	0
ENSG00000249746.1		-0.40957	0.308657	0.52788	0.257575757575758	0.255613126079447	NPM1(3)_T	0	0
ENSG00000189037.8	DUSP21	-0.40958	0.421046	0.63507	0.303030303030303	0.231433506044905	NPM1(3)_T	0	0
ENSG00000286662.2		-0.40959	0.283679	0.50198	0.378787878787879	0.357512953367876	NPM1(3)_T	0	0
ENSG00000228232.1	GAPDHP1	-0.40973	6.79663e-05	0.00092538	1	1	NPM1(3)_T	0	0
ENSG00000261399.1	MAPK8IP3-AS1	-0.4098	0.0631617	0.18696	0.939393939393939	0.914507772020725	NPM1(3)_T	0	0
ENSG00000205755.12	CRLF2	-0.40985	0.0830026	0.22543	1	0.989637305699482	NPM1(3)_T	1	0
ENSG00000139352.4	ASCL1	-0.40986	0.442588		0.166666666666667	0.196891191709845	NPM1(3)_T	0	1
ENSG00000230927.3	TMBIM7P	-0.40987	0.152958	0.33975	0.590909090909091	0.592400690846287	NPM1(3)_T	0	0
ENSG00000185985.11	SLITRK2	-0.40988	0.394101	0.6123	0.257575757575758	0.253022452504318	NPM1(3)_T	1	0
ENSG00000253632.1		-0.40994	0.102566	0.26106	0.575757575757576	0.633851468048359	NPM1(3)_T	0	0
ENSG00000115902.11	SLC1A4	-0.40996	8.09273e-06	0.00015479	1	1	NPM1(3)_T	1	0
ENSG00000182600.9	SNORC	-0.40996	0.00270833	0.018136	1	1	NPM1(3)_T	0	0
ENSG00000261625.1		-0.40999	0.42774		0.151515151515152	0.177892918825561	NPM1(3)_T	0	0
ENSG00000273629.1		-0.4101	0.226576	0.4375	0.242424242424242	0.325561312607945	NPM1(3)_T	0	0
ENSG00000241158.7	ADAMTS9-AS1	-0.41011	0.401468	0.61882	0.287878787878788	0.286701208981002	NPM1(3)_T	0	0
ENSG00000233388.2		-0.41013	0.0748179	0.20958	0.590909090909091	0.749568221070812	NPM1(3)_T	0	0
ENSG00000187140.6	FOXD3	-0.41016	0.421593		0.196969696969697	0.194300518134715	NPM1(3)_T	0	1
ENSG00000134438.10	RAX	-0.4102	0.348288	0.56861	0.287878787878788	0.228842832469775	NPM1(3)_T	0	1
ENSG00000167768.4	KRT1	-0.41027	0.185899	0.38704	0.848484848484849	0.909326424870466	NPM1(3)_T	1	0
ENSG00000168386.18	FILIP1L	-0.41054	0.0129308	0.059889	1	0.998272884283247	NPM1(3)_T	0	0
ENSG00000248826.2	PCBP2P3	-0.41064	0.350909		0.136363636363636	0.20293609671848	NPM1(3)_T	0	0
ENSG00000130037.5	KCNA5	-0.41068	0.259924	0.47593	0.545454545454545	0.660621761658031	NPM1(3)_T	0	0
ENSG00000213091.2	PHB1P1	-0.41068	0.180833	0.3798	0.484848484848485	0.412780656303972	NPM1(3)_T	0	0
ENSG00000258593.2		-0.41069	0.204586	0.41074	0.303030303030303	0.363557858376511	NPM1(3)_T	0	0
ENSG00000203825.4		-0.4108	0.405725		0.166666666666667	0.193436960276339	NPM1(3)_T	0	0
ENSG00000229272.2	LINC03036	-0.41088	0.21718	0.42636	0.484848484848485	0.487046632124352	NPM1(3)_T	0	0
ENSG00000213522.4	RAC1P5	-0.41095	0.00757446	0.040097	0.893939393939394	0.907599309153713	NPM1(3)_T	0	0
ENSG00000260928.2	SPCS2P1	-0.41101	0.0395022	0.13466	0.787878787878788	0.807426597582038	NPM1(3)_T	0	0
ENSG00000177674.16	AGTRAP	-0.41102	0.00124779	0.009905	1	1	NPM1(3)_T	0	0
ENSG00000231292.6	IGKV1OR2-108	-0.41105	0.14819	0.33255	0.848484848484849	0.765112262521589	NPM1(3)_T	0	0
ENSG00000137960.6	GIPC2	-0.4111	0.115132	0.28214	0.893939393939394	0.853195164075993	NPM1(3)_T	0	0
ENSG00000227619.3		-0.4111	0.0906477	0.23968	0.742424242424242	0.749568221070812	NPM1(3)_T	0	0
ENSG00000225347.1	SLC25A5P8	-0.41116	0.0868912	0.23278	0.727272727272727	0.699481865284974	NPM1(3)_T	0	0
ENSG00000255998.2	LINC02824	-0.4112	0.288895	0.50754	0.227272727272727	0.341968911917098	NPM1(3)_T	0	0
ENSG00000168348.4	INSM2	-0.41121	0.19437	0.398	0.515151515151515	0.485319516407599	NPM1(3)_T	0	1
ENSG00000271666.1		-0.41123	0.268752	0.48555	0.303030303030303	0.346286701208981	NPM1(3)_T	0	0
ENSG00000217325.2	PRELID1P1	-0.41144	0.000482275	0.0046344	0.984848484848485	0.990500863557858	NPM1(3)_T	0	0
ENSG00000230735.1		-0.41145	0.0353412	0.12452	0.924242424242424	0.926597582037997	NPM1(3)_T	0	0
ENSG00000237409.2		-0.41157	0.00756489	0.040057	0.893939393939394	0.90587219343696	NPM1(3)_T	0	0
ENSG00000272914.1		-0.41163	0.00523499	0.030315	0.96969696969697	0.981001727115717	NPM1(3)_T	0	0
ENSG00000233077.1	LINC01271	-0.41168	0.216234	0.42534	0.333333333333333	0.413644214162349	NPM1(3)_T	0	0
ENSG00000229192.6		-0.41171	0.490223	0.69308	0.272727272727273	0.193436960276339	NPM1(3)_T	0	0
ENSG00000105255.11	FSD1	-0.41173	0.0129788	0.060058	0.984848484848485	0.981001727115717	NPM1(3)_T	0	0
ENSG00000288103.1		-0.41186	0.0830776	0.22558	0.666666666666667	0.655440414507772	NPM1(3)_T	0	0
ENSG00000094755.17	GABRP	-0.41191	0.353133	0.57359	0.409090909090909	0.280656303972366	NPM1(3)_T	0	0
ENSG00000265201.1	MIR4677	-0.41191	0.0287937	0.10741	0.742424242424242	0.847150259067358	NPM1(3)_T	0	0
ENSG00000261304.2	LINC02252	-0.41199	0.478235		0.166666666666667	0.164939550949914	NPM1(3)_T	0	0
ENSG00000202310.1		-0.41207	0.184768	0.38545	0.454545454545455	0.421416234887737	NPM1(3)_T	0	0
ENSG00000178718.7	RPP25	-0.41209	0.00899137	0.045553	1	0.999136442141623	NPM1(3)_T	0	0
ENSG00000233478.1		-0.41213	0.0404002	0.13696	0.863636363636364	0.85405872193437	NPM1(3)_T	0	0
ENSG00000269959.1	SPACA6-AS1	-0.41226	0.152262	0.33865	0.575757575757576	0.674438687392055	NPM1(3)_T	0	0
ENSG00000225710.1	PDE4DIPP8	-0.41227	0.409528		0.121212121212121	0.18307426597582	NPM1(3)_T	0	0
ENSG00000267201.1	LINC01775	-0.41235	0.0430134	0.14286	0.727272727272727	0.774611398963731	NPM1(3)_T	0	0
ENSG00000227117.6	HORMAD2-AS1	-0.41241	0.0127249	0.059193	1	0.961139896373057	NPM1(3)_T	0	0
ENSG00000285773.1		-0.41251	0.13548	0.31347	0.5	0.491364421416235	NPM1(3)_T	0	0
ENSG00000257472.1		-0.41274	0.427951	0.64155	0.287878787878788	0.209844559585492	NPM1(3)_T	0	0
ENSG00000237468.2	ADGB-DT	-0.41319	0.382455		0.196969696969697	0.189982728842832	NPM1(3)_T	0	0
ENSG00000211597.2	IGKJ1	-0.41326	0.041889	0.1404	0.96969696969697	0.962003454231434	NPM1(3)_T	0	0
ENSG00000267711.1		-0.41326	0.0430347	0.14287	0.863636363636364	0.847150259067358	NPM1(3)_T	0	0
ENSG00000138135.7	CH25H	-0.41329	0.23324	0.44545	0.818181818181818	0.804835924006909	NPM1(3)_T	0	0
ENSG00000162877.13	PM20D1	-0.41329	0.0478488	0.15399	0.939393939393939	0.864421416234888	NPM1(3)_T	0	0
ENSG00000250853.1	RNF138P1	-0.41337	0.00526155	0.030421	0.984848484848485	0.955958549222798	NPM1(3)_T	0	0
ENSG00000235020.5		-0.41351	0.260827	0.47713	0.515151515151515	0.477547495682211	NPM1(3)_T	0	0
ENSG00000232392.1	GOT2P7	-0.41353	0.408561		0.181818181818182	0.197754749568221	NPM1(3)_T	0	0
ENSG00000269072.1		-0.41361	0.0396914	0.13511	0.727272727272727	0.85405872193437	NPM1(3)_T	0	0
ENSG00000140044.13	JDP2	-0.41365	0.00106852	0.0087337	1	1	NPM1(3)_T	0	1
ENSG00000164037.17	SLC9B1	-0.41372	2.21172e-06	5.1106e-05	1	0.999136442141623	NPM1(3)_T	0	0
ENSG00000230194.1		-0.41379	0.362895	0.5829	0.227272727272727	0.249568221070812	NPM1(3)_T	0	0
ENSG00000220583.1	RPL35P2	-0.41384	0.105414	0.26582	0.727272727272727	0.707253886010363	NPM1(3)_T	0	0
ENSG00000250574.1		-0.41384	0.0775471	0.21489	0.651515151515151	0.70293609671848	NPM1(3)_T	0	0
ENSG00000186076.5		-0.41392	0.000607656	0.0055665	1	0.992227979274611	NPM1(3)_T	0	0
ENSG00000217791.4	ASS1P9	-0.41404	0.373828		0.121212121212121	0.214162348877375	NPM1(3)_T	0	0
ENSG00000260902.1	LINC02011	-0.41405	0.359015		0.166666666666667	0.196891191709845	NPM1(3)_T	0	0
ENSG00000269043.2		-0.41416	0.168932	0.36277	0.5	0.546632124352332	NPM1(3)_T	0	0
ENSG00000173040.13	EVC2	-0.41419	0.133247	0.31025	0.954545454545455	0.911053540587219	NPM1(3)_T	0	0
ENSG00000183831.7	ANKRD45	-0.41419	0.122294	0.29313	0.757575757575758	0.66839378238342	NPM1(3)_T	0	0
ENSG00000279675.1		-0.41432	0.487124		0.136363636363636	0.170984455958549	NPM1(3)_T	0	0
ENSG00000267148.1		-0.41433	0.394172		0.181818181818182	0.182210708117444	NPM1(3)_T	0	0
ENSG00000160838.14	LRRC71	-0.41435	0.0621954	0.185	0.878787878787879	0.852331606217617	NPM1(3)_T	0	0
ENSG00000226565.2		-0.41439	0.292477		0.196969696969697	0.238341968911917	NPM1(3)_T	0	0
ENSG00000230593.3	PPIAP40	-0.41445	0.00116884	0.0093876	1	1	NPM1(3)_T	0	0
ENSG00000272970.3		-0.4145	0.0246824	0.096366	0.984848484848485	0.985319516407599	NPM1(3)_T	0	0
ENSG00000277172.1	GAPDHP41	-0.41453	0.285602		0.227272727272727	0.258203799654577	NPM1(3)_T	0	0
ENSG00000262500.1	MAPK8IP1P1	-0.41457	0.26723	0.4837	0.515151515151515	0.483592400690846	NPM1(3)_T	0	0
ENSG00000259663.2	ISL1-DT	-0.41475	0.393464		0.166666666666667	0.186528497409326	NPM1(3)_T	0	0
ENSG00000205269.6	TMEM170B	-0.41479	0.00190476	0.013801	1	1	NPM1(3)_T	0	0
ENSG00000214178.3	PPIAP23	-0.41488	0.301357	0.52057	0.424242424242424	0.363557858376511	NPM1(3)_T	0	0
ENSG00000160789.22	LMNA	-0.41496	0.00697116	0.037745	1	1	NPM1(3)_T	1	0
ENSG00000225180.8	PVALEF	-0.41511	0.129685	0.30458	0.515151515151515	0.610535405872193	NPM1(3)_T	0	0
ENSG00000147044.22	CASK	-0.41513	0.000324166	0.0033568	1	1	NPM1(3)_T	0	0
ENSG00000265542.5		-0.41514	0.0672794	0.1951	0.53030303030303	0.655440414507772	NPM1(3)_T	0	0
ENSG00000231906.1	COX7BP6	-0.41525	0.421259		0.121212121212121	0.171848013816926	NPM1(3)_T	0	0
ENSG00000255277.3	ABCC6P2	-0.41525	0.29299	0.51168	0.348484848484849	0.346286701208981	NPM1(3)_T	0	0
ENSG00000233287.1		-0.4154	0.0130049	0.060145	0.954545454545455	0.976683937823834	NPM1(3)_T	0	0
ENSG00000273312.2		-0.41541	0.099047	0.25499	0.606060606060606	0.63126079447323	NPM1(3)_T	0	0
ENSG00000099715.14	PCDH11Y	-0.41544	0.274074		0.212121212121212	0.262521588946459	NPM1(3)_T	0	0
ENSG00000171596.7	NMUR1	-0.41549	0.0281757	0.1059	1	0.994818652849741	NPM1(3)_T	1	0
ENSG00000176318.8	FOXN3P1	-0.41553	0.0473263	0.15279	0.848484848484849	0.796200345423143	NPM1(3)_T	0	0
ENSG00000254270.1	ERHP1	-0.41553	0.0320536	0.11599	0.893939393939394	0.879101899827288	NPM1(3)_T	0	0
ENSG00000258618.2	RPL21P9	-0.41558	0.422275		0.166666666666667	0.186528497409326	NPM1(3)_T	0	0
ENSG00000268869.6	ESPNP	-0.41562	0.149758	0.33492	0.803030303030303	0.7426597582038	NPM1(3)_T	0	0
ENSG00000286741.1		-0.41562	0.0806148	0.22084	0.515151515151515	0.674438687392055	NPM1(3)_T	0	0
ENSG00000250726.1		-0.41566	0.403846		0.151515151515152	0.199481865284974	NPM1(3)_T	0	0
ENSG00000198739.11	LRRTM3	-0.41571	0.40647	0.62308	0.287878787878788	0.269430051813472	NPM1(3)_T	0	0
ENSG00000273595.1		-0.41587	0.307364		0.212121212121212	0.237478411053541	NPM1(3)_T	0	0
ENSG00000271532.1	BBIP1P1	-0.41589	0.0766268	0.21303	0.696969696969697	0.727115716753022	NPM1(3)_T	0	0
ENSG00000257004.1		-0.41594	0.108712	0.27132	0.575757575757576	0.586355785837651	NPM1(3)_T	0	0
ENSG00000227395.1	EIF2AP4	-0.41602	0.359474		0.227272727272727	0.213298791018998	NPM1(3)_T	0	0
ENSG00000223665.1		-0.41605	0.256266		0.181818181818182	0.25993091537133	NPM1(3)_T	0	0
ENSG00000101986.12	ABCD1	-0.41608	5.57239e-08	2.0517e-06	1	1	NPM1(3)_T	0	0
ENSG00000253515.2		-0.41613	0.0860343	0.23119	0.681818181818182	0.633851468048359	NPM1(3)_T	0	0
ENSG00000226818.1	SLC6A6P1	-0.41622	0.261931	0.4782	0.348484848484849	0.359240069084629	NPM1(3)_T	0	0
ENSG00000285612.1		-0.41622	0.232978	0.44512	0.318181818181818	0.386873920552677	NPM1(3)_T	0	0
ENSG00000205300.3		-0.41624	0.0380297	0.13121	0.848484848484849	0.844559585492228	NPM1(3)_T	0	0
ENSG00000176857.5	GJA1P1	-0.41627	0.0661452	0.19291	0.787878787878788	0.75993091537133	NPM1(3)_T	0	0
ENSG00000234059.1	CASKP1	-0.41635	0.316352	0.53595	0.272727272727273	0.464594127806563	NPM1(3)_T	0	0
ENSG00000230889.2	SHC1P1	-0.4164	0.276984		0.257575757575758	0.253022452504318	NPM1(3)_T	0	0
ENSG00000215096.3	IFITM8P	-0.41648	0.308254	0.52746	0.212121212121212	0.317789291882556	NPM1(3)_T	0	0
ENSG00000220785.7	MTMR9LP	-0.41654	0.00750708	0.03983	1	0.998272884283247	NPM1(3)_T	0	0
ENSG00000267762.1		-0.41671	0.208229	0.41531	0.348484848484849	0.40587219343696	NPM1(3)_T	0	0
ENSG00000100417.12	PMM1	-0.41674	0.000154953	0.0018281	1	1	NPM1(3)_T	0	0
ENSG00000215895.4	HSPA5P1	-0.4168	0.00829824	0.042935	1	0.999136442141623	NPM1(3)_T	0	0
ENSG00000222032.1		-0.41684	0.189482	0.39177	0.393939393939394	0.51727115716753	NPM1(3)_T	0	0
ENSG00000275305.1	RNA5SP528	-0.41705	0.233469	0.44578	0.242424242424242	0.308290155440414	NPM1(3)_T	0	0
ENSG00000046653.15	GPM6B	-0.41712	0.00664691	0.03636	1	0.998272884283247	NPM1(3)_T	1	0
ENSG00000228933.8		-0.4172	0.349473	0.5699	0.409090909090909	0.31692573402418	NPM1(3)_T	0	0
ENSG00000264570.1	SNX19P3	-0.41732	0.0242822	0.095276	0.833333333333333	0.822970639032815	NPM1(3)_T	0	0
ENSG00000102349.18	KLF8	-0.41736	0.00686484	0.037288	1	0.996545768566494	NPM1(3)_T	0	1
ENSG00000231855.1		-0.41736	0.30512		0.166666666666667	0.212435233160622	NPM1(3)_T	0	0
ENSG00000226507.1	IPMKP1	-0.41742	0.176818	0.3742	0.393939393939394	0.407599309153713	NPM1(3)_T	0	0
ENSG00000234466.1	HDGFL3P1	-0.41746	0.122621	0.29367	0.53030303030303	0.522452504317789	NPM1(3)_T	0	0
ENSG00000165821.12	SALL2	-0.41747	0.0406797	0.13759	1	0.98013816925734	NPM1(3)_T	0	1
ENSG00000229492.1		-0.41759	0.112548	0.27764	0.606060606060606	0.616580310880829	NPM1(3)_T	0	0
ENSG00000230614.3	DYNLL1P7	-0.41763	0.191945	0.39502	0.303030303030303	0.362694300518135	NPM1(3)_T	0	0
ENSG00000252147.1	RNY3P16	-0.41765	0.0243202	0.095378	0.878787878787879	0.843696027633851	NPM1(3)_T	0	0
ENSG00000206647.1		-0.41775	0.0641903	0.1891	0.772727272727273	0.81692573402418	NPM1(3)_T	0	0
ENSG00000233300.1	EIF4A1P1	-0.41792	0.218554	0.42788	0.439393939393939	0.427461139896373	NPM1(3)_T	0	0
ENSG00000237982.1	CDC42P7	-0.41794	0.402702	0.61982	0.303030303030303	0.255613126079447	NPM1(3)_T	0	0
ENSG00000217896.2	ZNF839P1	-0.41796	0.469778	0.67728	0.348484848484849	0.397236614853195	NPM1(3)_T	0	0
ENSG00000254584.2	LINC03031	-0.41811	0.229961	0.44166	0.46969696969697	0.451640759930915	NPM1(3)_T	0	0
ENSG00000273837.1		-0.41815	0.0113345	0.054239	0.984848484848485	0.963730569948187	NPM1(3)_T	0	0
ENSG00000121388.6		-0.41819	0.357194		0.166666666666667	0.20293609671848	NPM1(3)_T	0	0
ENSG00000137434.11	C6orf52	-0.41831	0.000147723	0.0017567	1	0.991364421416235	NPM1(3)_T	0	0
ENSG00000265019.1	NCOR1P2	-0.41833	0.301587		0.196969696969697	0.238341968911917	NPM1(3)_T	0	0
ENSG00000223865.11	HLA-DPB1	-0.41837	0.00550755	0.031566	1	1	NPM1(3)_T	1	0
ENSG00000248138.5		-0.41856	0.41084		0.196969696969697	0.191709844559585	NPM1(3)_T	0	0
ENSG00000206899.1	RNU6-36P	-0.41863	0.01094	0.052804	0.878787878787879	0.867875647668394	NPM1(3)_T	0	0
ENSG00000235827.2	TUBB8P9	-0.41871	0.26746		0.242424242424242	0.24006908462867	NPM1(3)_T	0	0
ENSG00000270076.1		-0.41896	0.174833	0.37124	0.484848484848485	0.514680483592401	NPM1(3)_T	0	0
ENSG00000235370.6	DNM1P51	-0.41908	0.130382	0.30561	0.696969696969697	0.638169257340242	NPM1(3)_T	0	0
ENSG00000240771.8	ARHGEF25	-0.41917	0.10855	0.27111	0.803030303030303	0.727979274611399	NPM1(3)_T	0	0
ENSG00000287451.1		-0.41925	0.388543	0.6074	0.121212121212121	0.265975820379965	NPM1(3)_T	0	0
ENSG00000225018.1		-0.41926	0.0817442	0.22311	0.590909090909091	0.643350604490501	NPM1(3)_T	0	0
ENSG00000142347.19	MYO1F	-0.41931	8.95246e-07	2.3471e-05	1	1	NPM1(3)_T	0	0
ENSG00000169896.18	ITGAM	-0.41931	0.00499252	0.029227	1	1	NPM1(3)_T	1	0
ENSG00000276156.1		-0.41935	0.511576	0.70847	0.227272727272727	0.211571675302245	NPM1(3)_T	0	0
ENSG00000165376.11	CLDN2	-0.4194	0.164861	0.35731	0.515151515151515	0.575129533678757	NPM1(3)_T	0	0
ENSG00000234568.3	BIN2P1	-0.41952	0.00125051	0.0099206	0.984848484848485	0.987910189982729	NPM1(3)_T	0	0
ENSG00000276631.1		-0.41954	0.251967		0.257575757575758	0.255613126079447	NPM1(3)_T	0	0
ENSG00000165323.15	FAT3	-0.41962	0.259074	0.47479	0.863636363636364	0.689982728842833	NPM1(3)_T	1	0
ENSG00000237490.3	RPS27AP17	-0.41966	0.30313	0.5224	0.287878787878788	0.320379965457686	NPM1(3)_T	0	0
ENSG00000267204.1	LINC01782	-0.41966	0.426895		0.196969696969697	0.18307426597582	NPM1(3)_T	0	0
ENSG00000254455.1	HIGD1AP10	-0.41973	0.179321	0.37773	0.363636363636364	0.373056994818653	NPM1(3)_T	0	0
ENSG00000204837.5	FGF7P3	-0.41981	0.39123		0.166666666666667	0.179620034542314	NPM1(3)_T	0	0
ENSG00000224255.2	PDCL3P6	-0.42002	0.0728299	0.20594	0.621212121212121	0.691709844559586	NPM1(3)_T	0	0
ENSG00000227392.2	HPN-AS1	-0.4201	0.116892	0.28462	0.636363636363636	0.676165803108808	NPM1(3)_T	0	0
ENSG00000199415.1	RNA5SP370	-0.42011	0.0782798	0.21625	0.757575757575758	0.715889464594128	NPM1(3)_T	0	0
ENSG00000272055.1	RNU6-6P	-0.42016	0.00549409	0.03152	0.924242424242424	0.936960276338515	NPM1(3)_T	0	0
ENSG00000197744.5	PTMAP2	-0.42021	2.90143e-06	6.4379e-05	1	1	NPM1(3)_T	0	0
ENSG00000240704.1	KLF7P1	-0.42021	0.186978	0.38849	0.363636363636364	0.452504317789292	NPM1(3)_T	0	0
ENSG00000214754.3	SRSF8CP	-0.42024	0.397359	0.61503	0.227272727272727	0.206390328151986	NPM1(3)_T	0	0
ENSG00000233732.5	IGHV3OR16-10	-0.42027	0.426282	0.64012	0.287878787878788	0.219343696027634	NPM1(3)_T	0	0
ENSG00000106546.14	AHR	-0.42029	0.00229919	0.015966	1	1	NPM1(3)_T	0	1
ENSG00000276406.1		-0.42032	0.154544	0.34203	0.393939393939394	0.421416234887737	NPM1(3)_T	0	0
ENSG00000109436.8	TBC1D9	-0.42034	0.0134773	0.061723	1	1	NPM1(3)_T	0	0
ENSG00000267271.1		-0.42041	0.223474	0.43385	0.227272727272727	0.322107081174439	NPM1(3)_T	0	0
ENSG00000188763.5	FZD9	-0.42047	0.074822	0.20958	0.772727272727273	0.792746113989637	NPM1(3)_T	0	0
ENSG00000177380.14	PPFIA3	-0.42052	0.00641482	0.035481	1	0.996545768566494	NPM1(3)_T	0	0
ENSG00000101004.15	NINL	-0.42057	0.0348116	0.12312	0.984848484848485	0.990500863557858	NPM1(3)_T	0	0
ENSG00000114757.19	PEX5L	-0.42074	0.0136792	0.062454	0.96969696969697	0.984455958549223	NPM1(3)_T	0	0
ENSG00000166527.8	CLEC4D	-0.42092	0.0796466	0.21885	0.984848484848485	0.974093264248705	NPM1(3)_T	0	0
ENSG00000287150.1		-0.42094	0.282398	0.50053	0.196969696969697	0.402417962003454	NPM1(3)_T	0	0
ENSG00000248514.1		-0.42095	0.100213	0.25718	0.727272727272727	0.702072538860104	NPM1(3)_T	0	0
ENSG00000007516.14	BAIAP3	-0.42102	0.0149611	0.066607	1	1	NPM1(3)_T	0	0
ENSG00000224815.3		-0.42105	0.407878		0.196969696969697	0.187392055267703	NPM1(3)_T	0	0
ENSG00000280515.1	SALRNA2	-0.42112	0.31699	0.5367	0.227272727272727	0.261658031088083	NPM1(3)_T	0	0
ENSG00000261904.1	MTND5P33	-0.42119	0.315499	0.53512	0.409090909090909	0.347150259067358	NPM1(3)_T	0	0
ENSG00000183691.6	NOG	-0.42134	0.0307371	0.1126	1	0.999136442141623	NPM1(3)_T	0	0
ENSG00000200732.1	RNU6-194P	-0.42136	0.0369554	0.12859	0.909090909090909	0.924870466321243	NPM1(3)_T	0	0
ENSG00000158270.12	COLEC12	-0.4214	0.0872489	0.2334	0.984848484848485	0.958549222797927	NPM1(3)_T	1	0
ENSG00000224662.2	ATP6V1G1P3	-0.42141	0.1009	0.25818	0.575757575757576	0.538860103626943	NPM1(3)_T	0	0
ENSG00000168828.5	OR13J1	-0.42144	0.341047		0.166666666666667	0.223661485319516	NPM1(3)_T	0	0
ENSG00000265203.2	RBP3	-0.42144	0.163076	0.3548	0.439393939393939	0.443868739205527	NPM1(3)_T	0	0
ENSG00000272163.1		-0.42158	0.180791	0.37976	0.454545454545455	0.494818652849741	NPM1(3)_T	0	0
ENSG00000207821.1	MIR640	-0.42169	0.237632	0.45061	0.454545454545455	0.469775474956822	NPM1(3)_T	0	0
ENSG00000188338.15	SLC38A3	-0.42172	0.156617	0.3453	0.666666666666667	0.693436960276338	NPM1(3)_T	0	0
ENSG00000071054.16	MAP4K4	-0.42179	9.06609e-09	4.0819e-07	1	1	NPM1(3)_T	0	0
ENSG00000266613.1	COP1P1	-0.42199	0.114088	0.28028	0.560606060606061	0.585492227979275	NPM1(3)_T	0	0
ENSG00000146425.11	DYNLT1	-0.42205	5.22068e-08	1.9471e-06	1	1	NPM1(3)_T	0	0
ENSG00000101439.9	CST3	-0.42218	0.00319378	0.020585	1	1	NPM1(3)_T	0	0
ENSG00000174226.9	SNX31	-0.42228	0.204356	0.41041	0.454545454545455	0.464594127806563	NPM1(3)_T	0	0
ENSG00000143452.16	HORMAD1	-0.42231	0.0187699	0.078874	1	0.985319516407599	NPM1(3)_T	0	0
ENSG00000155893.13	PXYLP1	-0.42234	0.000237086	0.0025966	1	1	NPM1(3)_T	0	0
ENSG00000259848.9		-0.42247	0.185525	0.38645	0.46969696969697	0.446459412780656	NPM1(3)_T	0	0
ENSG00000227241.1		-0.42254	0.314232		0.227272727272727	0.232297063903282	NPM1(3)_T	0	0
ENSG00000254333.1	NDST1-AS1	-0.42258	0.0257654	0.099381	0.772727272727273	0.800518134715026	NPM1(3)_T	0	0
ENSG00000203805.11	PLPP4	-0.4226	0.209447	0.41666	0.606060606060606	0.660621761658031	NPM1(3)_T	0	0
ENSG00000185100.11	ADSS1	-0.42271	0.000430352	0.0042388	1	1	NPM1(3)_T	0	0
ENSG00000214045.3	IMPDH1P2	-0.42272	0.0635617	0.18787	0.651515151515151	0.649395509499136	NPM1(3)_T	0	0
ENSG00000231683.6		-0.42272	0.415772		0.166666666666667	0.177892918825561	NPM1(3)_T	0	0
ENSG00000168454.12	TXNDC2	-0.42276	0.0393722	0.13437	0.863636363636364	0.818652849740933	NPM1(3)_T	0	0
ENSG00000228075.5	BOD1L2	-0.42276	0.297796	0.51673	0.272727272727273	0.318652849740933	NPM1(3)_T	0	0
ENSG00000250254.2	PTTG2	-0.42279	0.00838541	0.043268	0.939393939393939	0.932642487046632	NPM1(3)_T	0	0
ENSG00000164056.11	SPRY1	-0.42295	0.0284821	0.10662	1	1	NPM1(3)_T	0	0
ENSG00000242048.3	PRKAG2-AS2	-0.42295	0.032592	0.11742	0.96969696969697	0.930915371329879	NPM1(3)_T	0	0
ENSG00000276289.4		-0.42295	0.122415	0.29333	0.787878787878788	0.792746113989637	NPM1(3)_T	0	0
ENSG00000268074.1	RPL22P5	-0.42315	0.362991		0.242424242424242	0.22279792746114	NPM1(3)_T	0	0
ENSG00000254596.1		-0.42319	0.159548	0.34943	0.378787878787879	0.488773747841105	NPM1(3)_T	0	0
ENSG00000251705.1	RNA5-8SP6	-0.42322	0.541507	0.73077	0.181818181818182	0.191709844559585	NPM1(3)_T	0	0
ENSG00000187893.10	CXXC1P1	-0.42338	0.34452	0.5651	0.303030303030303	0.287564766839378	NPM1(3)_T	0	0
ENSG00000238069.1	RPLP0P7	-0.4236	0.387716	0.60665	0.242424242424242	0.230569948186528	NPM1(3)_T	0	0
ENSG00000273079.6	GRIN2B	-0.42361	0.188243	0.39018	0.712121212121212	0.588946459412781	NPM1(3)_T	0	0
ENSG00000242507.6		-0.42366	0.0547103	0.16918	0.621212121212121	0.693436960276338	NPM1(3)_T	0	0
ENSG00000168671.10	UGT3A2	-0.42369	0.156916	0.3457	0.984848484848485	0.926597582037997	NPM1(3)_T	0	0
ENSG00000119614.3	VSX2	-0.42371	0.172762	0.36814	0.651515151515151	0.57685664939551	NPM1(3)_T	0	1
ENSG00000286796.1		-0.42374	0.00486262	0.028616	1	0.990500863557858	NPM1(3)_T	0	0
ENSG00000228937.1	MTA3P1	-0.42384	0.363814	0.58383	0.303030303030303	0.247841105354059	NPM1(3)_T	0	0
ENSG00000237501.1	MMACHCP1	-0.42385	0.213905	0.42283	0.409090909090909	0.355785837651123	NPM1(3)_T	0	0
ENSG00000234259.3		-0.42387	0.105875	0.26667	0.651515151515151	0.577720207253886	NPM1(3)_T	0	0
ENSG00000234661.2	CHL1-AS1	-0.42387	0.466986		0.196969696969697	0.172711571675302	NPM1(3)_T	0	0
ENSG00000137976.7	DNASE2B	-0.42389	0.11198	0.27677	0.545454545454545	0.535405872193437	NPM1(3)_T	0	0
ENSG00000229619.4	MBNL1-AS1	-0.4239	0.00214383	0.015128	1	1	NPM1(3)_T	0	0
ENSG00000253931.1	LINC02990	-0.4239	0.17788	0.37578	0.53030303030303	0.570811744386874	NPM1(3)_T	0	0
ENSG00000237961.4		-0.42395	0.457673		0.136363636363636	0.170984455958549	NPM1(3)_T	0	0
ENSG00000174004.6	NRROS	-0.42398	3.20596e-07	9.5602e-06	1	1	NPM1(3)_T	0	0
ENSG00000263717.1		-0.42401	0.450331	0.66025	0.227272727272727	0.209844559585492	NPM1(3)_T	0	0
ENSG00000218305.4	CDC14C	-0.42409	0.418322		0.181818181818182	0.16839378238342	NPM1(3)_T	0	0
ENSG00000261971.8	MMP25-AS1	-0.42415	5.29344e-05	0.00074834	1	1	NPM1(3)_T	0	0
ENSG00000230806.1	SRGAP2-AS1	-0.42424	0.0390992	0.13371	0.727272727272727	0.804835924006909	NPM1(3)_T	0	0
ENSG00000204117.2		-0.42425	0.169412	0.36344	0.409090909090909	0.389464594127807	NPM1(3)_T	0	0
ENSG00000259394.2		-0.42429	0.00169458	0.012619	1	0.987046632124352	NPM1(3)_T	0	0
ENSG00000286582.1		-0.42439	0.412233		0.181818181818182	0.172711571675302	NPM1(3)_T	0	0
ENSG00000063660.9	GPC1	-0.4244	0.0080187	0.04184	1	0.998272884283247	NPM1(3)_T	1	0
ENSG00000225774.2	SIRPAP1	-0.42441	0.0303324	0.11149	0.939393939393939	0.934369602763385	NPM1(3)_T	0	0
ENSG00000274798.1		-0.42441	0.380262		0.136363636363636	0.186528497409326	NPM1(3)_T	0	0
ENSG00000109743.11	BST1	-0.42445	0.00281422	0.018663	1	1	NPM1(3)_T	1	0
ENSG00000231427.6	LINC01445	-0.42451	0.432529		0.166666666666667	0.164939550949914	NPM1(3)_T	0	0
ENSG00000207416.1		-0.42476	0.29928	0.51834	0.318181818181818	0.300518134715026	NPM1(3)_T	0	0
ENSG00000270330.1		-0.42483	0.164805	0.35724	0.439393939393939	0.449050086355786	NPM1(3)_T	0	0
ENSG00000259838.1	ELOCP2	-0.42488	0.00963361	0.048008	0.909090909090909	0.917098445595855	NPM1(3)_T	0	0
ENSG00000265273.1	PGDP1	-0.42491	0.000786704	0.0068272	1	0.991364421416235	NPM1(3)_T	0	0
ENSG00000222522.1	RNU6-519P	-0.42492	0.160914	0.35158	0.393939393939394	0.419689119170984	NPM1(3)_T	0	0
ENSG00000131504.17	DIAPH1	-0.42495	1.50036e-12	1.5468e-10	1	1	NPM1(3)_T	0	0
ENSG00000235378.2	MRPS10P1	-0.42498	0.335704		0.151515151515152	0.213298791018998	NPM1(3)_T	0	0
ENSG00000225746.13	MEG8	-0.42515	0.199222	0.40401	0.772727272727273	0.738341968911917	NPM1(3)_T	0	0
ENSG00000234763.3		-0.42517	0.362176		0.136363636363636	0.202072538860104	NPM1(3)_T	0	0
ENSG00000241220.1		-0.42524	0.235895	0.4488	0.272727272727273	0.335060449050086	NPM1(3)_T	0	0
ENSG00000213730.3	POLD2P1	-0.42542	0.120057	0.28946	0.621212121212121	0.567357512953368	NPM1(3)_T	0	0
ENSG00000187840.5	EIF4EBP1	-0.42549	9.85877e-06	0.00018351	1	1	NPM1(3)_T	0	0
ENSG00000271926.1		-0.42552	0.0881037	0.23496	0.560606060606061	0.599309153713299	NPM1(3)_T	0	0
ENSG00000207581.1	MIR199B	-0.42554	0.278237	0.49591	0.303030303030303	0.323834196891192	NPM1(3)_T	0	0
ENSG00000213698.2	CAPZA1P3	-0.42573	0.0731284	0.20652	0.681818181818182	0.670984455958549	NPM1(3)_T	0	0
ENSG00000211831.2	TRAJ61	-0.42574	0.429697		0.151515151515152	0.180483592400691	NPM1(3)_T	0	0
ENSG00000173898.14	SPTBN2	-0.42582	0.0121908	0.057273	1	0.999136442141623	NPM1(3)_T	0	0
ENSG00000226790.3	HNRNPA3P1	-0.42605	0.000379025	0.0038222	0.96969696969697	0.98013816925734	NPM1(3)_T	0	0
ENSG00000224481.3		-0.42617	0.00663062	0.0363	1	0.958549222797927	NPM1(3)_T	0	0
ENSG00000250730.2	HMGB3P3	-0.42628	0.440443		0.181818181818182	0.172711571675302	NPM1(3)_T	0	0
ENSG00000259706.1	HSP90B2P	-0.42628	7.93757e-05	0.001055	1	0.999136442141623	NPM1(3)_T	0	0
ENSG00000242770.2	CD200R1L-AS1	-0.42639	0.469304	0.67701	0.166666666666667	0.181347150259067	NPM1(3)_T	0	0
ENSG00000287188.1		-0.42644	0.01113	0.053445	0.939393939393939	0.933506044905009	NPM1(3)_T	0	0
ENSG00000213184.3		-0.42649	0.0933984	0.24478	0.681818181818182	0.639896373056995	NPM1(3)_T	0	0
ENSG00000182310.15	SPACA6	-0.42654	0.00101985	0.0083954	1	1	NPM1(3)_T	0	0
ENSG00000287480.1		-0.42659	0.123458	0.29486	0.681818181818182	0.669257340241796	NPM1(3)_T	0	0
ENSG00000164733.22	CTSB	-0.4268	2.17633e-05	0.00035528	1	1	NPM1(3)_T	0	0
ENSG00000142149.9	HUNK	-0.42684	0.111052	0.27531	0.696969696969697	0.774611398963731	NPM1(3)_T	0	0
ENSG00000260112.1		-0.42684	0.0543955	0.16854	0.712121212121212	0.743523316062176	NPM1(3)_T	0	0
ENSG00000124205.18	EDN3	-0.42685	0.238327	0.45161	0.575757575757576	0.529360967184801	NPM1(3)_T	0	0
ENSG00000135835.12	KIAA1614	-0.42689	0.000628086	0.0057133	1	0.998272884283247	NPM1(3)_T	0	0
ENSG00000144668.12	ITGA9	-0.4269	0.0120676	0.056837	1	1	NPM1(3)_T	1	0
ENSG00000130340.16	SNX9	-0.42704	0.00483685	0.028502	1	1	NPM1(3)_T	0	0
ENSG00000157514.16	TSC22D3	-0.42708	0.000384854	0.0038732	1	1	NPM1(3)_T	0	1
ENSG00000213752.3		-0.42717	0.370885	0.58998	0.181818181818182	0.255613126079447	NPM1(3)_T	0	0
ENSG00000226328.7	NUP50-DT	-0.42724	2.57582e-07	7.8457e-06	1	1	NPM1(3)_T	0	0
ENSG00000261754.2		-0.42725	0.0238356	0.093991	0.984848484848485	0.964594127806563	NPM1(3)_T	0	0
ENSG00000267652.1	NPM1P1	-0.42755	0.330221	0.55063	0.257575757575758	0.273747841105354	NPM1(3)_T	0	0
ENSG00000148734.8	NPFFR1	-0.42756	0.211403	0.41946	0.606060606060606	0.727115716753022	NPM1(3)_T	0	0
ENSG00000204669.11	C9orf57	-0.42759	0.257574	0.47318	0.378787878787879	0.366148531951641	NPM1(3)_T	0	0
ENSG00000233963.2	ATP8A2P3	-0.42762	0.171953	0.36706	0.378787878787879	0.461139896373057	NPM1(3)_T	0	0
ENSG00000225536.2	STIP1P3	-0.42764	0.00079604	0.006892	0.954545454545455	0.971502590673575	NPM1(3)_T	0	0
ENSG00000226131.1	PPIAP66	-0.42772	0.146306	0.32975	0.727272727272727	0.618307426597582	NPM1(3)_T	0	0
ENSG00000249042.6	FAM151B-DT	-0.42776	0.000182738	0.002098	1	1	NPM1(3)_T	0	0
ENSG00000270422.1		-0.42779	0.380615		0.136363636363636	0.18307426597582	NPM1(3)_T	0	0
ENSG00000286085.1		-0.42798	0.380477		0.166666666666667	0.177892918825561	NPM1(3)_T	0	0
ENSG00000109519.13	GRPEL1	-0.42807	2.22349e-10	1.4631e-08	1	1	NPM1(3)_T	0	0
ENSG00000231541.1	RPS6P2	-0.42807	0.427491		0.181818181818182	0.167530224525043	NPM1(3)_T	0	0
ENSG00000214182.5	PTMAP5	-0.4281	1.53427e-07	4.9828e-06	1	1	NPM1(3)_T	0	0
ENSG00000233891.8		-0.42814	0.176659	0.37395	0.484848484848485	0.48272884283247	NPM1(3)_T	0	0
ENSG00000270764.1		-0.42819	0.290116	0.50887	0.53030303030303	0.477547495682211	NPM1(3)_T	0	0
ENSG00000201709.1	RNU6-686P	-0.42825	0.214406	0.42343	0.348484848484849	0.369602763385147	NPM1(3)_T	0	0
ENSG00000248543.2	NPM1P41	-0.42833	0.437161		0.151515151515152	0.16580310880829	NPM1(3)_T	0	0
ENSG00000230725.6		-0.42837	0.184104	0.38458	0.46969696969697	0.487046632124352	NPM1(3)_T	0	0
ENSG00000233691.2		-0.42842	0.19261	0.39583	0.363636363636364	0.370466321243523	NPM1(3)_T	0	0
ENSG00000189420.8	ZFP92	-0.42861	0.00307978	0.020017	1	0.999136442141623	NPM1(3)_T	0	1
ENSG00000282886.1	PTMAP12	-0.42869	1.72192e-05	0.00029004	1	1	NPM1(3)_T	0	0
ENSG00000286262.1		-0.4288	0.198289	0.40294	0.378787878787879	0.430915371329879	NPM1(3)_T	0	0
ENSG00000139970.17	RTN1	-0.42883	0.086922	0.23283	1	0.976683937823834	NPM1(3)_T	0	0
ENSG00000267402.1	TCF4-AS2	-0.42887	0.241576	0.45504	0.409090909090909	0.379965457685665	NPM1(3)_T	0	0
ENSG00000271098.1	IMMP1LP3	-0.42888	0.249156	0.46389	0.46969696969697	0.479274611398964	NPM1(3)_T	0	0
ENSG00000286301.1		-0.42902	0.321381		0.136363636363636	0.226252158894646	NPM1(3)_T	0	0
ENSG00000277058.2	HNRNPCL3	-0.42918	0.142103	0.32345	0.681818181818182	0.563903281519862	NPM1(3)_T	0	0
ENSG00000262322.1	MTND4P34	-0.42922	0.311531	0.53071	0.439393939393939	0.329015544041451	NPM1(3)_T	0	0
ENSG00000203972.10	GLYATL3	-0.4293	0.403849		0.227272727272727	0.199481865284974	NPM1(3)_T	0	0
ENSG00000162433.15	AK4	-0.42933	0.0175622	0.075246	1	0.999136442141623	NPM1(3)_T	0	0
ENSG00000201308.1	RNU6-512P	-0.42934	0.391851	0.61025	0.348484848484849	0.265975820379965	NPM1(3)_T	0	0
ENSG00000252001.1	RNA5SP303	-0.42958	0.499924	0.7004	0.257575757575758	0.181347150259067	NPM1(3)_T	0	0
ENSG00000204718.3	CNN2P12	-0.42964	0.302827		0.242424242424242	0.233160621761658	NPM1(3)_T	0	0
ENSG00000175877.4	TMEM270	-0.42968	0.449282		0.181818181818182	0.162348877374784	NPM1(3)_T	0	0
ENSG00000117632.23	STMN1	-0.42996	5.65833e-06	0.00011426	1	1	NPM1(3)_T	0	0
ENSG00000170899.11	GSTA4	-0.42999	0.00326672	0.020978	1	0.996545768566494	NPM1(3)_T	0	0
ENSG00000185681.13	MORN5	-0.43001	0.258873	0.47448	0.333333333333333	0.345423143350604	NPM1(3)_T	0	0
ENSG00000278847.1		-0.43009	0.277589	0.49528	0.393939393939394	0.563903281519862	NPM1(3)_T	0	0
ENSG00000215765.3		-0.43013	0.159201	0.34889	0.409090909090909	0.489637305699482	NPM1(3)_T	0	0
ENSG00000183022.5	TPM3P8	-0.43032	1.6022e-05	0.0002725	1	0.995682210708117	NPM1(3)_T	0	0
ENSG00000166689.16	PLEKHA7	-0.43034	0.00414701	0.025278	1	0.999136442141623	NPM1(3)_T	0	0
ENSG00000288589.1		-0.43035	0.406621		0.136363636363636	0.170120898100173	NPM1(3)_T	0	0
ENSG00000105220.17	GPI	-0.43047	1.99169e-08	8.247e-07	1	1	NPM1(3)_T	1	0
ENSG00000219532.2	SELENOKP2	-0.4306	0.185486	0.38643	0.333333333333333	0.370466321243523	NPM1(3)_T	0	0
ENSG00000273328.5		-0.43061	0.0605788	0.18183	0.742424242424242	0.669257340241796	NPM1(3)_T	0	0
ENSG00000127589.4	TUBBP1	-0.43062	7.05918e-05	0.00095563	1	1	NPM1(3)_T	0	0
ENSG00000117318.9	ID3	-0.43066	0.0292002	0.1084	1	0.996545768566494	NPM1(3)_T	0	1
ENSG00000258705.2		-0.43066	0.248795	0.46355	0.303030303030303	0.33419689119171	NPM1(3)_T	0	0
ENSG00000228285.2	LYPLA2P1	-0.43068	0.00500863	0.029304	0.909090909090909	0.906735751295337	NPM1(3)_T	0	0
ENSG00000242753.2		-0.43076	0.338064	0.55875	0.227272727272727	0.239205526770294	NPM1(3)_T	0	0
ENSG00000254661.3	LINC02682	-0.43081	0.362878		0.227272727272727	0.202072538860104	NPM1(3)_T	0	0
ENSG00000220773.1	RPSAP44	-0.4309	0.165519	0.35815	0.439393939393939	0.42314335060449	NPM1(3)_T	0	0
ENSG00000135519.8	KCNH3	-0.43094	0.00431131	0.026047	1	0.999136442141623	NPM1(3)_T	0	0
ENSG00000212601.1	RNA5SP53	-0.43098	0.410787	0.62669	0.257575757575758	0.252158894645941	NPM1(3)_T	0	0
ENSG00000185339.9	TCN2	-0.43099	0.00315305	0.020381	1	1	NPM1(3)_T	0	0
ENSG00000186806.5	VSIG10L	-0.43106	0.00102644	0.0084361	1	0.999136442141623	NPM1(3)_T	0	0
ENSG00000238249.2	HMGN2P17	-0.43107	0.00132041	0.010375	1	0.990500863557858	NPM1(3)_T	0	0
ENSG00000182327.8	GLTPD2	-0.4311	0.00163532	0.012262	1	0.992227979274611	NPM1(3)_T	0	0
ENSG00000068305.17	MEF2A	-0.43111	7.13232e-10	4.2295e-08	1	1	NPM1(3)_T	0	1
ENSG00000007944.15	MYLIP	-0.43117	3.39911e-05	0.00051572	1	1	NPM1(3)_T	0	0
ENSG00000285707.1		-0.43133	0.3453		0.151515151515152	0.189982728842832	NPM1(3)_T	0	0
ENSG00000254415.3	SIGLEC14	-0.43135	0.0106854	0.051874	0.984848484848485	0.985319516407599	NPM1(3)_T	0	0
ENSG00000070019.5	GUCY2C	-0.43146	0.0528328	0.1651	0.818181818181818	0.786701208981002	NPM1(3)_T	0	0
ENSG00000231199.2	MTND5P19	-0.4316	0.393385	0.61166	0.166666666666667	0.20293609671848	NPM1(3)_T	0	0
ENSG00000205090.9	TMEM240	-0.43166	0.00500396	0.029287	0.96969696969697	0.959412780656304	NPM1(3)_T	0	0
ENSG00000163697.17	APBB2	-0.43173	0.0661129	0.19286	1	0.987910189982729	NPM1(3)_T	0	0
ENSG00000161798.7	AQP5	-0.43196	0.408056	0.62452	0.303030303030303	0.203799654576857	NPM1(3)_T	0	0
ENSG00000179101.5	H3P47	-0.432	6.67992e-05	0.00091196	1	0.998272884283247	NPM1(3)_T	0	0
ENSG00000281991.2	TMEM265	-0.43205	0.309363		0.166666666666667	0.209844559585492	NPM1(3)_T	0	0
ENSG00000283602.1		-0.43214	0.0579501	0.17635	0.939393939393939	0.885146804835924	NPM1(3)_T	0	0
ENSG00000228154.3		-0.43215	0.239835		0.303030303030303	0.273747841105354	NPM1(3)_T	0	0
ENSG00000164713.10	BRI3	-0.43226	2.99219e-06	6.592e-05	1	1	NPM1(3)_T	0	0
ENSG00000142089.16	IFITM3	-0.43255	0.0178865	0.076302	1	1	NPM1(3)_T	0	0
ENSG00000259353.1		-0.43282	0.170813	0.36561	0.621212121212121	0.626079447322971	NPM1(3)_T	0	0
ENSG00000237931.1	CLIC4P3	-0.43294	0.0876741	0.23421	0.545454545454545	0.607081174438687	NPM1(3)_T	0	0
ENSG00000139151.16	PLCZ1	-0.433	0.260975	0.47723	0.272727272727273	0.291018998272884	NPM1(3)_T	0	0
ENSG00000237593.1	RPL17P24	-0.43305	0.0328697	0.11794	0.878787878787879	0.892918825561313	NPM1(3)_T	0	0
ENSG00000257527.1		-0.43346	0.320245		0.181818181818182	0.20552677029361	NPM1(3)_T	0	0
ENSG00000246898.1	LINC00920	-0.43359	0.00189713	0.013753	1	0.992227979274611	NPM1(3)_T	0	0
ENSG00000110328.6	GALNT18	-0.43364	0.147191	0.33109	0.727272727272727	0.778929188255613	NPM1(3)_T	0	0
ENSG00000278588.2	H2BC10	-0.4337	0.110602	0.27455	0.803030303030303	0.833333333333333	NPM1(3)_T	0	0
ENSG00000286572.1		-0.43372	0.250693	0.46565	0.287878787878788	0.319516407599309	NPM1(3)_T	0	0
ENSG00000010610.10	CD4	-0.43376	0.00356336	0.022449	1	1	NPM1(3)_T	1	0
ENSG00000226540.2	GAPDHP73	-0.43382	0.0430201	0.14286	0.742424242424242	0.784974093264249	NPM1(3)_T	0	0
ENSG00000144410.5	CPO	-0.43387	0.0475305	0.15325	0.818181818181818	0.788428324697755	NPM1(3)_T	0	0
ENSG00000268355.1		-0.43387	0.00301479	0.019679	1	0.998272884283247	NPM1(3)_T	0	0
ENSG00000251537.4		-0.43389	0.0849953	0.22919	0.575757575757576	0.688255613126079	NPM1(3)_T	0	0
ENSG00000267990.1		-0.43394	0.0338974	0.12078	0.818181818181818	0.837651122625216	NPM1(3)_T	0	0
ENSG00000234485.5	OR7E46P	-0.43395	0.174026	0.37009	0.46969696969697	0.469775474956822	NPM1(3)_T	0	0
ENSG00000169860.7	P2RY1	-0.43399	0.00206175	0.014679	1	1	NPM1(3)_T	0	0
ENSG00000187164.20	SHTN1	-0.43402	0.0366917	0.12794	1	0.995682210708117	NPM1(3)_T	0	0
ENSG00000267270.6	PARD6G-AS1	-0.43406	0.001512	0.011549	1	0.999136442141623	NPM1(3)_T	0	0
ENSG00000259680.5	IGHV3OR16-17	-0.43409	0.253687	0.46908	0.46969696969697	0.485319516407599	NPM1(3)_T	0	0
ENSG00000236908.2	LINC02827	-0.43414	0.386706		0.136363636363636	0.186528497409326	NPM1(3)_T	0	0
ENSG00000185340.15	GAS2L1	-0.4342	0.00172176	0.012772	1	1	NPM1(3)_T	0	0
ENSG00000249506.3	ZEB2P1	-0.43426	0.0135952	0.062149	0.803030303030303	0.894645941278066	NPM1(3)_T	0	0
ENSG00000224025.2		-0.43433	0.13548	0.31347	0.515151515151515	0.539723661485319	NPM1(3)_T	0	0
ENSG00000013588.9	GPRC5A	-0.43434	0.204354	0.41041	0.757575757575758	0.848013816925734	NPM1(3)_T	1	0
ENSG00000255256.1		-0.43436	0.445605	0.65636	0.212121212121212	0.236614853195164	NPM1(3)_T	0	0
ENSG00000261528.2	CCNYL7	-0.43437	0.0125659	0.058584	1	0.986183074265976	NPM1(3)_T	0	0
ENSG00000263159.1		-0.43439	0.236613	0.4495	0.303030303030303	0.360103626943005	NPM1(3)_T	0	0
ENSG00000185942.13	NKAIN3	-0.43443	0.064593	0.18992	0.909090909090909	0.886873920552677	NPM1(3)_T	0	0
ENSG00000142227.11	EMP3	-0.43447	5.731e-06	0.00011561	1	1	NPM1(3)_T	1	0
ENSG00000268754.4	LINC01081	-0.43448	0.383979	0.60306	0.151515151515152	0.239205526770294	NPM1(3)_T	0	0
ENSG00000105374.10	NKG7	-0.43465	0.000912253	0.0076748	1	1	NPM1(3)_T	0	0
ENSG00000286669.1		-0.43481	0.109117	0.272	0.424242424242424	0.456822107081174	NPM1(3)_T	0	0
ENSG00000215414.4	PSMA6P1	-0.43482	2.70197e-05	0.00042686	1	0.996545768566494	NPM1(3)_T	0	0
ENSG00000252062.1	RNU6-469P	-0.43487	0.167542	0.36105	0.409090909090909	0.459412780656304	NPM1(3)_T	0	0
ENSG00000213295.3	RPL22P10	-0.43491	0.0433627	0.14364	0.863636363636364	0.810880829015544	NPM1(3)_T	0	0
ENSG00000243761.1	RPL32P4	-0.43497	0.119277	0.28852	0.484848484848485	0.514680483592401	NPM1(3)_T	0	0
ENSG00000213260.3	YWHAZP5	-0.43502	0.00418887	0.025468	0.984848484848485	0.98013816925734	NPM1(3)_T	0	0
ENSG00000003096.14	KLHL13	-0.43506	0.0196251	0.081499	1	0.996545768566494	NPM1(3)_T	0	0
ENSG00000154654.15	NCAM2	-0.43534	0.118548	0.28745	0.984848484848485	0.901554404145078	NPM1(3)_T	1	0
ENSG00000185933.7	CALHM1	-0.4354	0.0249493	0.097097	0.848484848484849	0.862694300518135	NPM1(3)_T	0	0
ENSG00000236303.4	LINC02646	-0.4354	0.270584		0.196969696969697	0.253886010362694	NPM1(3)_T	0	0
ENSG00000224585.1		-0.43552	0.490438	0.69324	0.196969696969697	0.182210708117444	NPM1(3)_T	0	0
ENSG00000113269.14	RNF130	-0.43562	2.29326e-12	2.2747e-10	1	1	NPM1(3)_T	1	0
ENSG00000102572.15	STK24	-0.43567	9.61089e-10	5.5202e-08	1	1	NPM1(3)_T	0	0
ENSG00000106976.21	DNM1	-0.43585	0.00258281	0.017473	1	1	NPM1(3)_T	0	0
ENSG00000225176.2	ATP5MGP4	-0.43593	0.0836237	0.2266	0.757575757575758	0.68566493955095	NPM1(3)_T	0	0
ENSG00000287291.1		-0.43599	0.0745652	0.20919	0.575757575757576	0.63126079447323	NPM1(3)_T	0	0
ENSG00000237417.1	XRCC6P1	-0.43605	0.000946275	0.0079026	0.954545454545455	0.979274611398964	NPM1(3)_T	0	0
ENSG00000251593.1	MSNP1	-0.43613	5.79534e-06	0.00011653	1	0.999136442141623	NPM1(3)_T	0	0
ENSG00000232325.4		-0.43614	0.159108	0.34883	0.575757575757576	0.53454231433506	NPM1(3)_T	0	0
ENSG00000260473.2		-0.43625	0.008921	0.045276	0.984848484848485	0.947322970639033	NPM1(3)_T	0	0
ENSG00000126218.12	F10	-0.43635	0.0415139	0.13943	0.787878787878788	0.811744386873921	NPM1(3)_T	0	0
ENSG00000214391.3	TUBAP2	-0.43641	1.7081e-05	0.00028819	1	1	NPM1(3)_T	0	0
ENSG00000027644.5	INSRR	-0.4366	0.050857	0.1606	0.924242424242424	0.934369602763385	NPM1(3)_T	0	0
ENSG00000235934.2		-0.4366	0.214465	0.42347	0.590909090909091	0.531088082901554	NPM1(3)_T	0	0
ENSG00000121064.13	SCPEP1	-0.43663	0.00234512	0.016217	1	1	NPM1(3)_T	0	0
ENSG00000181201.3	H2BC27P	-0.43673	0.275423	0.49245	0.257575757575758	0.292746113989637	NPM1(3)_T	0	0
ENSG00000287963.1		-0.43673	0.207522	0.41449	0.363636363636364	0.353195164075993	NPM1(3)_T	0	0
ENSG00000233554.6	B4GALT1-AS1	-0.43682	3.83231e-05	0.00057046	1	0.993955094991364	NPM1(3)_T	0	0
ENSG00000284981.1	UPK3BL2	-0.43682	0.0826286	0.22473	0.621212121212121	0.627806563039724	NPM1(3)_T	0	0
ENSG00000225096.3		-0.4369	0.148369	0.33283	0.560606060606061	0.50259067357513	NPM1(3)_T	0	0
ENSG00000055732.13	MCOLN3	-0.43694	0.105425	0.26583	0.909090909090909	0.856649395509499	NPM1(3)_T	0	0
ENSG00000072062.15	PRKACA	-0.43696	7.61199e-10	4.4809e-08	1	1	NPM1(3)_T	0	0
ENSG00000140682.19	TGFB1I1	-0.43702	0.00185659	0.013542	1	1	NPM1(3)_T	0	1
ENSG00000236608.1	EIF4A1P6	-0.43707	0.0311396	0.11358	0.878787878787879	0.83419689119171	NPM1(3)_T	0	0
ENSG00000132669.13	RIN2	-0.43715	0.00795358	0.041595	1	0.999136442141623	NPM1(3)_T	0	0
ENSG00000165762.3	OR4K2	-0.43719	0.370955		0.212121212121212	0.201208981001727	NPM1(3)_T	0	0
ENSG00000255872.3		-0.4372	0.209034	0.41627	0.363636363636364	0.414507772020725	NPM1(3)_T	0	0
ENSG00000249266.1	MTHFD2P6	-0.43722	0.134529	0.31215	0.424242424242424	0.478411053540587	NPM1(3)_T	0	0
ENSG00000237525.7		-0.43727	0.137217	0.31612	0.606060606060606	0.61139896373057	NPM1(3)_T	0	0
ENSG00000084674.15	APOB	-0.4373	0.323228	0.54322	0.560606060606061	0.481865284974093	NPM1(3)_T	1	0
ENSG00000257065.1		-0.43736	0.191273	0.39411	0.318181818181818	0.390328151986183	NPM1(3)_T	0	0
ENSG00000256756.1	TIMM17BP1	-0.43746	0.140884	0.32168	0.363636363636364	0.40846286701209	NPM1(3)_T	0	0
ENSG00000135454.14	B4GALNT1	-0.43747	0.102699	0.26135	0.818181818181818	0.731433506044905	NPM1(3)_T	0	0
ENSG00000266307.1	MIR5093	-0.43753	0.279237		0.196969696969697	0.254749568221071	NPM1(3)_T	0	0
ENSG00000144227.5	NXPH2	-0.43754	0.378211	0.59762	0.257575757575758	0.22020725388601	NPM1(3)_T	0	0
ENSG00000279377.1		-0.43755	0.456899		0.196969696969697	0.162348877374784	NPM1(3)_T	0	0
ENSG00000225968.7	ELFN1	-0.43769	0.0625655	0.18561	0.893939393939394	0.870466321243523	NPM1(3)_T	1	0
ENSG00000181652.19	ATG9B	-0.43774	0.00110092	0.0089512	1	0.998272884283247	NPM1(3)_T	0	0
ENSG00000235879.1	FAR1P1	-0.43782	0.191102	0.3939	0.333333333333333	0.394645941278066	NPM1(3)_T	0	0
ENSG00000175318.12	GRAMD2A	-0.43787	0.0196475	0.081559	0.96969696969697	0.950777202072539	NPM1(3)_T	0	0
ENSG00000252010.1	SCARNA5	-0.43791	0.018681	0.07862	0.984848484848485	0.975820379965458	NPM1(3)_T	0	0
ENSG00000238420.1	RNU6-437P	-0.43803	0.109161	0.27205	0.575757575757576	0.681347150259067	NPM1(3)_T	0	0
ENSG00000176014.13	TUBB6	-0.43808	0.000771529	0.0067245	1	1	NPM1(3)_T	1	0
ENSG00000252797.1	RN7SKP272	-0.43817	0.0242281	0.0951	0.787878787878788	0.85405872193437	NPM1(3)_T	0	0
ENSG00000141756.19	FKBP10	-0.43821	0.069376	0.19914	1	0.976683937823834	NPM1(3)_T	1	0
ENSG00000205822.10	TPTE2P6	-0.43829	0.321492	0.54152	0.333333333333333	0.394645941278066	NPM1(3)_T	0	0
ENSG00000224831.3	TMEM183BP	-0.4383	4.21638e-08	1.613e-06	1	0.999136442141623	NPM1(3)_T	0	0
ENSG00000223873.1	SAP18P2	-0.43831	0.0756435	0.21116	0.757575757575758	0.70552677029361	NPM1(3)_T	0	0
ENSG00000235209.1		-0.43838	0.276624		0.196969696969697	0.260794473229706	NPM1(3)_T	0	0
ENSG00000275875.1		-0.43841	0.224581	0.43501	0.409090909090909	0.415371329879102	NPM1(3)_T	0	0
ENSG00000262074.7	SNORD3B-2	-0.43843	0.0680125	0.19646	0.984848484848485	0.978411053540587	NPM1(3)_T	0	0
ENSG00000255274.9	SMIM35	-0.43856	0.00579684	0.032834	1	0.996545768566494	NPM1(3)_T	0	0
ENSG00000271904.1		-0.43878	0.223142	0.4335	0.257575757575758	0.320379965457686	NPM1(3)_T	0	0
ENSG00000214552.4	COPS8P2	-0.43888	0.0158502	0.069556	0.909090909090909	0.873920552677029	NPM1(3)_T	0	0
ENSG00000205863.11	C1QTNF9B	-0.43894	0.100302	0.25732	0.575757575757576	0.589810017271157	NPM1(3)_T	0	0
ENSG00000235912.1		-0.43898	0.000174276	0.0020193	1	0.991364421416235	NPM1(3)_T	0	0
ENSG00000259367.1	AKAP13-AS1	-0.439	0.0249205	0.097004	0.984848484848485	0.916234887737478	NPM1(3)_T	0	0
ENSG00000175445.17	LPL	-0.43905	0.128731	0.30304	0.96969696969697	0.979274611398964	NPM1(3)_T	0	0
ENSG00000225982.1		-0.43921	0.272992	0.49015	0.242424242424242	0.269430051813472	NPM1(3)_T	0	0
ENSG00000251679.1		-0.43924	0.434078		0.151515151515152	0.164939550949914	NPM1(3)_T	0	0
ENSG00000234337.4		-0.43928	4.68075e-06	9.8069e-05	1	0.999136442141623	NPM1(3)_T	0	0
ENSG00000202081.1	RNU6-1280P	-0.43938	0.0274265	0.10391	0.848484848484849	0.873920552677029	NPM1(3)_T	0	0
ENSG00000204217.15	BMPR2	-0.43939	0.00144923	0.011165	1	1	NPM1(3)_T	1	0
ENSG00000259687.2	LINC01220	-0.43948	0.00647885	0.035698	1	0.998272884283247	NPM1(3)_T	0	0
ENSG00000235127.1		-0.43957	0.291926	0.51073	0.227272727272727	0.251295336787565	NPM1(3)_T	0	0
ENSG00000182287.15	AP1S2	-0.43981	2.73382e-07	8.2706e-06	1	1	NPM1(3)_T	0	0
ENSG00000221808.1	MIR1256	-0.43985	0.343306	0.56398	0.5	0.411917098445596	NPM1(3)_T	0	0
ENSG00000101347.10	SAMHD1	-0.4399	0.00384702	0.023824	1	1	NPM1(3)_T	0	0
ENSG00000156966.7	B3GNT7	-0.43991	0.0321807	0.11633	1	1	NPM1(3)_T	0	0
ENSG00000187664.9	HAPLN4	-0.44005	0.223768		0.242424242424242	0.29706390328152	NPM1(3)_T	0	0
ENSG00000115425.14	PECR	-0.4401	0.00876065	0.044705	1	0.994818652849741	NPM1(3)_T	0	0
ENSG00000224341.1	AKR7A2P2	-0.44017	0.158851	0.34851	0.53030303030303	0.469775474956822	NPM1(3)_T	0	0
ENSG00000230501.1	ANKRD30BP3	-0.44021	0.214077	0.42306	0.606060606060606	0.491364421416235	NPM1(3)_T	0	0
ENSG00000188396.4	DYNLT4	-0.44044	0.00181392	0.013292	1	0.998272884283247	NPM1(3)_T	0	0
ENSG00000254331.1	CKS1BP7	-0.44057	0.0212944	0.08628	0.818181818181818	0.784110535405872	NPM1(3)_T	0	0
ENSG00000253799.1	LINC01030	-0.44058	0.191825	0.39489	0.424242424242424	0.461139896373057	NPM1(3)_T	0	0
ENSG00000120937.9	NPPB	-0.4406	0.120481	0.28996	0.515151515151515	0.552677029360967	NPM1(3)_T	0	0
ENSG00000268603.1		-0.44068	0.205937		0.257575757575758	0.278929188255613	NPM1(3)_T	0	0
ENSG00000233444.1		-0.44073	0.176213	0.37323	0.363636363636364	0.468048359240069	NPM1(3)_T	0	0
ENSG00000122863.6	CHST3	-0.44077	0.0941164	0.24612	0.909090909090909	0.88860103626943	NPM1(3)_T	1	0
ENSG00000174327.7	SLC16A13	-0.44079	0.000137817	0.0016655	1	0.99740932642487	NPM1(3)_T	0	0
ENSG00000279036.1		-0.44091	0.224337	0.43474	0.318181818181818	0.327288428324698	NPM1(3)_T	0	0
ENSG00000204060.7	FOXO6	-0.44094	0.0131527	0.060623	0.984848484848485	0.972366148531952	NPM1(3)_T	0	1
ENSG00000270333.1		-0.44095	0.210854	0.41873	0.333333333333333	0.323834196891192	NPM1(3)_T	0	0
ENSG00000225476.1	MTCO3P5	-0.44106	0.344826	0.56535	0.257575757575758	0.229706390328152	NPM1(3)_T	0	0
ENSG00000240721.2	RPS4XP15	-0.44107	0.425938		0.181818181818182	0.169257340241796	NPM1(3)_T	0	0
ENSG00000202490.1	RNU6-597P	-0.44108	0.300927	0.52017	0.666666666666667	0.450777202072539	NPM1(3)_T	0	0
ENSG00000272631.1		-0.44115	0.112732	0.278	0.803030303030303	0.751295336787565	NPM1(3)_T	0	0
ENSG00000125900.13	SIRPD	-0.44137	0.042838	0.14255	0.924242424242424	0.913644214162349	NPM1(3)_T	0	0
ENSG00000242574.9	HLA-DMB	-0.44151	0.00252428	0.017182	1	1	NPM1(3)_T	0	0
ENSG00000248840.2		-0.44151	0.0466742	0.15119	0.696969696969697	0.744386873920553	NPM1(3)_T	0	0
ENSG00000257859.2	CASC18	-0.44166	0.354107		0.136363636363636	0.192573402417962	NPM1(3)_T	0	0
ENSG00000099194.6	SCD	-0.44171	0.00373476	0.023323	1	1	NPM1(3)_T	0	0
ENSG00000067082.15	KLF6	-0.44177	5.74588e-05	0.00079993	1	1	NPM1(3)_T	0	1
ENSG00000224471.2	MTCO3P19	-0.44178	0.413113	0.62864	0.378787878787879	0.262521588946459	NPM1(3)_T	0	0
ENSG00000275598.1		-0.44184	0.379	0.59849	0.181818181818182	0.182210708117444	NPM1(3)_T	0	0
ENSG00000239626.1	RPSAP41	-0.44192	0.198373	0.40304	0.515151515151515	0.489637305699482	NPM1(3)_T	0	0
ENSG00000198003.12	ODAD3	-0.44196	0.00774797	0.04079	0.984848484848485	0.96545768566494	NPM1(3)_T	0	0
ENSG00000249963.1	EEF1A1P20	-0.44199	0.224151	0.43457	0.484848484848485	0.421416234887737	NPM1(3)_T	0	0
ENSG00000259433.2		-0.44208	0.218492	0.42788	0.303030303030303	0.337651122625216	NPM1(3)_T	0	0
ENSG00000274993.1		-0.44212	0.20318	0.40894	0.227272727272727	0.313471502590674	NPM1(3)_T	0	0
ENSG00000173156.7	RHOD	-0.44216	0.142048	0.32336	0.575757575757576	0.589810017271157	NPM1(3)_T	0	0
ENSG00000237643.2	LINC01610	-0.44219	0.310496	0.52956	0.181818181818182	0.263385146804836	NPM1(3)_T	0	0
ENSG00000167807.15		-0.44232	0.0848798	0.22893	0.515151515151515	0.540587219343696	NPM1(3)_T	0	0
ENSG00000196562.14	SULF2	-0.44234	0.0100289	0.049481	1	1	NPM1(3)_T	1	0
ENSG00000258956.2	COX4I1P1	-0.44239	0.110373	0.27421	0.606060606060606	0.592400690846287	NPM1(3)_T	0	0
ENSG00000234655.3	OR7E155P	-0.44241	0.378396		0.136363636363636	0.180483592400691	NPM1(3)_T	0	0
ENSG00000235444.2	PSMB3P2	-0.44242	0.232855		0.212121212121212	0.252158894645941	NPM1(3)_T	0	0
ENSG00000283016.1	ATP5MC1P2	-0.44243	0.0048463	0.028541	0.924242424242424	0.898100172711572	NPM1(3)_T	0	0
ENSG00000248469.1		-0.44246	0.147993	0.33229	0.560606060606061	0.51727115716753	NPM1(3)_T	0	0
ENSG00000287692.1		-0.44246	0.38978	0.60841	0.181818181818182	0.250431778929188	NPM1(3)_T	0	0
ENSG00000232650.6	LINC01780	-0.44249	0.35375		0.166666666666667	0.20552677029361	NPM1(3)_T	0	0
ENSG00000234371.6	RPSAP31	-0.44255	0.032733	0.11771	0.909090909090909	0.805699481865285	NPM1(3)_T	0	0
ENSG00000227590.2	ATP5MC1P5	-0.44258	0.224721	0.43521	0.303030303030303	0.307426597582038	NPM1(3)_T	0	0
ENSG00000164458.10	TBXT	-0.44259	0.381178	0.60056	0.212121212121212	0.221934369602763	NPM1(3)_T	0	1
ENSG00000228612.2	HK2P1	-0.44262	0.00513298	0.029897	0.954545454545455	0.949050086355786	NPM1(3)_T	0	0
ENSG00000266446.1		-0.44263	0.0529956	0.16539	0.787878787878788	0.781519861830743	NPM1(3)_T	0	0
ENSG00000204287.14	HLA-DRA	-0.44264	0.00312392	0.020239	1	1	NPM1(3)_T	1	0
ENSG00000227913.1	KRT8P44	-0.44268	0.2714		0.196969696969697	0.253022452504318	NPM1(3)_T	0	0
ENSG00000258772.1		-0.44268	0.355947		0.257575757575758	0.211571675302245	NPM1(3)_T	0	0
ENSG00000230360.1	DDX10P2	-0.44288	0.0378105	0.13066	0.772727272727273	0.780656303972366	NPM1(3)_T	0	0
ENSG00000148841.17	ITPRIP	-0.44299	0.000250241	0.0027097	1	1	NPM1(3)_T	1	0
ENSG00000283828.1		-0.44305	0.0148277	0.066159	0.96969696969697	0.959412780656304	NPM1(3)_T	0	0
ENSG00000264999.1	MIR5089	-0.44306	0.166758	0.36012	0.318181818181818	0.364421416234888	NPM1(3)_T	0	0
ENSG00000250420.8	AACSP1	-0.4431	0.195086	0.39888	0.46969696969697	0.449050086355786	NPM1(3)_T	0	0
ENSG00000218754.4	RPL18AP8	-0.44326	0.127663	0.3015	0.515151515151515	0.468048359240069	NPM1(3)_T	0	0
ENSG00000233110.1	SORBS2-AS1	-0.44327	0.328556	0.54906	0.287878787878788	0.243523316062176	NPM1(3)_T	0	0
ENSG00000187569.3	DPPA3	-0.44335	0.315501	0.53512	0.287878787878788	0.326424870466321	NPM1(3)_T	0	0
ENSG00000213237.4	PTMAP10	-0.44346	5.02761e-05	0.00071655	1	0.994818652849741	NPM1(3)_T	0	0
ENSG00000105963.15	ADAP1	-0.44348	0.000303797	0.0031867	1	1	NPM1(3)_T	0	0
ENSG00000115363.14	EVA1A	-0.44358	0.289809	0.50871	0.348484848484849	0.3713298791019	NPM1(3)_T	0	0
ENSG00000212289.1	RNA5SP339	-0.44373	0.449359	0.65935	0.242424242424242	0.191709844559585	NPM1(3)_T	0	0
ENSG00000175485.2	OR52W1	-0.44388	0.0819456	0.22352	0.636363636363636	0.677029360967185	NPM1(3)_T	0	0
ENSG00000215333.3	KRT18P23	-0.44403	0.33192		0.166666666666667	0.193436960276339	NPM1(3)_T	0	0
ENSG00000224531.6	SMIM13	-0.44408	5.29659e-10	3.2424e-08	1	1	NPM1(3)_T	0	0
ENSG00000250862.1	HMGB1P29	-0.44414	0.184775	0.38545	0.484848484848485	0.452504317789292	NPM1(3)_T	0	0
ENSG00000133401.16	PDZD2	-0.4442	0.00143522	0.011076	1	1	NPM1(3)_T	0	0
ENSG00000261270.1		-0.44429	0.00123088	0.0097901	1	0.994818652849741	NPM1(3)_T	0	0
ENSG00000223947.1		-0.44434	0.053355	0.16617	0.606060606060606	0.704663212435233	NPM1(3)_T	0	0
ENSG00000103647.13	CORO2B	-0.44445	0.0138034	0.062866	1	0.979274611398964	NPM1(3)_T	0	0
ENSG00000135111.16	TBX3	-0.44448	0.310618	0.52968	0.590909090909091	0.563039723661485	NPM1(3)_T	0	1
ENSG00000275674.1		-0.4445	0.269264		0.212121212121212	0.243523316062176	NPM1(3)_T	0	0
ENSG00000271234.1		-0.44455	0.208418		0.242424242424242	0.282383419689119	NPM1(3)_T	0	0
ENSG00000105854.13	PON2	-0.44462	0.0081149	0.042223	1	0.998272884283247	NPM1(3)_T	1	0
ENSG00000266017.1	MIR4477B	-0.44462	0.00364746	0.022878	0.96969696969697	0.981001727115717	NPM1(3)_T	0	0
ENSG00000230459.3		-0.44464	0.151578	0.33768	0.5	0.459412780656304	NPM1(3)_T	0	0
ENSG00000167779.9	IGFBP6	-0.44475	0.00614871	0.034345	1	0.999136442141623	NPM1(3)_T	0	0
ENSG00000196581.11	AJAP1	-0.44487	0.215825	0.42501	0.696969696969697	0.700345423143351	NPM1(3)_T	0	0
ENSG00000239249.3	RN7SL757P	-0.44491	0.445916	0.65659	0.212121212121212	0.179620034542314	NPM1(3)_T	0	0
ENSG00000242154.1		-0.44491	0.00390462	0.024093	0.984848484848485	0.981865284974093	NPM1(3)_T	0	0
ENSG00000211835.1	TRAJ56	-0.44509	0.229318	0.44083	0.378787878787879	0.305699481865285	NPM1(3)_T	0	0
ENSG00000159495.8	TGM7	-0.44524	0.281045	0.49901	0.409090909090909	0.327288428324698	NPM1(3)_T	0	0
ENSG00000165682.14	CLEC1B	-0.44529	0.00372718	0.023287	1	0.999136442141623	NPM1(3)_T	1	0
ENSG00000232671.6	ZNF687-AS1	-0.4453	0.000142862	0.0017105	1	0.996545768566494	NPM1(3)_T	0	0
ENSG00000271379.1		-0.44531	0.370576	0.58974	0.212121212121212	0.223661485319516	NPM1(3)_T	0	0
ENSG00000215910.7	C1orf167	-0.44533	0.0497216	0.15814	0.666666666666667	0.752158894645941	NPM1(3)_T	0	0
ENSG00000248880.1	ICE2P1	-0.44537	0.158506	0.34796	0.393939393939394	0.449913644214162	NPM1(3)_T	0	0
ENSG00000161249.21	DMKN	-0.44555	0.0837675	0.22691	0.909090909090909	0.887737478411054	NPM1(3)_T	0	0
ENSG00000217824.1	SNRPEP6	-0.4456	0.220553	0.43025	0.257575757575758	0.292746113989637	NPM1(3)_T	0	0
ENSG00000102302.8	FGD1	-0.44563	0.0127929	0.059449	1	0.964594127806563	NPM1(3)_T	0	1
ENSG00000279706.1		-0.44564	0.331457	0.55182	0.409090909090909	0.332469775474957	NPM1(3)_T	0	0
ENSG00000264029.1		-0.44566	0.356179		0.106060606060606	0.18566493955095	NPM1(3)_T	0	0
ENSG00000285582.1		-0.4457	0.387667	0.6066	0.318181818181818	0.278065630397237	NPM1(3)_T	0	0
ENSG00000253773.3	CFAP418-AS1	-0.44572	0.00133373	0.010457	0.96969696969697	0.978411053540587	NPM1(3)_T	0	0
ENSG00000271519.1		-0.44577	0.162616	0.35407	0.515151515151515	0.513816925734024	NPM1(3)_T	0	0
ENSG00000285909.1		-0.44583	0.0233131	0.092347	0.954545454545455	0.955094991364421	NPM1(3)_T	0	0
ENSG00000198951.12	NAGA	-0.44596	5.92316e-06	0.00011866	1	1	NPM1(3)_T	1	0
ENSG00000236188.1	PRKX-AS1	-0.44597	0.00964407	0.048054	0.954545454545455	0.938687392055268	NPM1(3)_T	0	0
ENSG00000226163.1		-0.446	0.293173	0.5119	0.484848484848485	0.481001727115717	NPM1(3)_T	0	0
ENSG00000250076.1	MAPRE1P2	-0.446	0.0672336	0.19503	0.803030303030303	0.735751295336788	NPM1(3)_T	0	0
ENSG00000212464.1	SNORA12	-0.44611	0.00353618	0.022323	1	0.992227979274611	NPM1(3)_T	0	0
ENSG00000201724.1		-0.44621	0.0232096	0.092083	0.818181818181818	0.824697754749568	NPM1(3)_T	0	0
ENSG00000164946.20	FREM1	-0.44636	0.206319	0.41303	0.848484848484849	0.832469775474957	NPM1(3)_T	0	0
ENSG00000202459.1		-0.44636	0.337749	0.55843	0.393939393939394	0.378238341968912	NPM1(3)_T	0	0
ENSG00000105649.10	RAB3A	-0.44638	0.000137182	0.0016593	1	0.999136442141623	NPM1(3)_T	0	0
ENSG00000198846.6	TOX	-0.44647	0.00171554	0.012738	1	1	NPM1(3)_T	0	1
ENSG00000234504.2		-0.44658	0.0238221	0.093956	0.666666666666667	0.812607944732297	NPM1(3)_T	0	0
ENSG00000253460.2	IGKV2OR22-3	-0.44671	0.312545	0.53174	0.272727272727273	0.275474956822107	NPM1(3)_T	0	0
ENSG00000249736.1	LINC02242	-0.44672	0.370989		0.121212121212121	0.177892918825561	NPM1(3)_T	0	0
ENSG00000214401.4	KANSL1-AS1	-0.44684	0.00112963	0.0091329	1	0.999136442141623	NPM1(3)_T	0	0
ENSG00000235836.1	KIF3AP1	-0.44689	0.393769		0.227272727272727	0.18307426597582	NPM1(3)_T	0	0
ENSG00000243147.8	MRPL33	-0.44692	2.23365e-07	6.9295e-06	1	1	NPM1(3)_T	0	0
ENSG00000260805.2		-0.44699	0.000424391	0.0041934	1	1	NPM1(3)_T	0	0
ENSG00000251169.2	LINC01843	-0.44711	0.273871	0.49096	0.227272727272727	0.305699481865285	NPM1(3)_T	0	0
ENSG00000177614.11	PGBD5	-0.44712	0.0651161	0.19083	0.939393939393939	0.916234887737478	NPM1(3)_T	0	0
ENSG00000256571.1		-0.44718	0.347564	0.56787	0.287878787878788	0.322107081174439	NPM1(3)_T	0	0
ENSG00000104722.14	NEFM	-0.44721	0.0885015	0.23555	0.727272727272727	0.771157167530225	NPM1(3)_T	0	0
ENSG00000279548.1		-0.44721	0.266146		0.212121212121212	0.234887737478411	NPM1(3)_T	0	0
ENSG00000285685.1		-0.4473	0.173624	0.36945	0.348484848484849	0.427461139896373	NPM1(3)_T	0	0
ENSG00000160505.16	NLRP4	-0.44735	0.220293	0.42996	0.545454545454545	0.547495682210708	NPM1(3)_T	0	0
ENSG00000120129.6	DUSP1	-0.44738	0.00135064	0.010549	1	1	NPM1(3)_T	0	0
ENSG00000211661.2	IGLV3-22	-0.44738	0.314981	0.53453	0.333333333333333	0.353195164075993	NPM1(3)_T	0	0
ENSG00000232692.1		-0.44745	0.306648	0.52612	0.287878787878788	0.366148531951641	NPM1(3)_T	0	0
ENSG00000126337.13	KRT36	-0.44757	0.254444	0.4699	0.212121212121212	0.306563039723662	NPM1(3)_T	0	0
ENSG00000243122.1		-0.44767	0.3265	0.54663	0.287878787878788	0.295336787564767	NPM1(3)_T	0	0
ENSG00000263904.1		-0.44767	0.306753		0.212121212121212	0.202072538860104	NPM1(3)_T	0	0
ENSG00000225744.1		-0.44789	0.237218	0.4501	0.303030303030303	0.310880829015544	NPM1(3)_T	0	0
ENSG00000233129.1		-0.448	0.37058		0.181818181818182	0.192573402417962	NPM1(3)_T	0	0
ENSG00000164330.17	EBF1	-0.44802	0.0280726	0.10559	1	0.999136442141623	NPM1(3)_T	0	1
ENSG00000268055.1		-0.44809	0.425954	0.63974	0.121212121212121	0.189119170984456	NPM1(3)_T	0	0
ENSG00000225328.2	LINC01594	-0.44814	0.285385		0.181818181818182	0.243523316062176	NPM1(3)_T	0	0
ENSG00000109576.14	AADAT	-0.44815	0.0612506	0.18323	0.96969696969697	0.910189982728843	NPM1(3)_T	0	0
ENSG00000245080.7	MIR3150BHG	-0.44819	0.00376506	0.023444	0.96969696969697	0.967184801381693	NPM1(3)_T	0	0
ENSG00000217950.4	NOC2LP2	-0.44828	0.00134093	0.010485	0.984848484848485	0.96286701208981	NPM1(3)_T	0	0
ENSG00000214132.4		-0.44845	0.00584342	0.033011	0.863636363636364	0.905008635578584	NPM1(3)_T	0	0
ENSG00000231298.7	MANCR	-0.44847	0.347009	0.56724	0.212121212121212	0.253886010362694	NPM1(3)_T	0	0
ENSG00000248441.7	LETR1	-0.44849	0.308238	0.52746	0.393939393939394	0.302245250431779	NPM1(3)_T	0	0
ENSG00000115616.3	SLC9A2	-0.44855	0.0511063	0.16121	0.909090909090909	0.840241796200345	NPM1(3)_T	0	0
ENSG00000152767.17	FARP1	-0.44864	0.000533752	0.005034	1	1	NPM1(3)_T	0	0
ENSG00000268324.2	LRRC2-AS1	-0.44869	0.0889222	0.23646	0.606060606060606	0.569084628670121	NPM1(3)_T	0	0
ENSG00000226281.4		-0.44877	0.00436999	0.026287	1	0.992227979274611	NPM1(3)_T	0	0
ENSG00000233134.1	MTND3P17	-0.44883	0.350477		0.121212121212121	0.193436960276339	NPM1(3)_T	0	0
ENSG00000197594.13	ENPP1	-0.4489	0.0786019	0.21689	0.848484848484849	0.784110535405872	NPM1(3)_T	1	0
ENSG00000270052.1		-0.4489	0.0608668	0.18236	0.53030303030303	0.643350604490501	NPM1(3)_T	0	0
ENSG00000234521.2		-0.44895	0.234243	0.44671	0.348484848484849	0.322107081174439	NPM1(3)_T	0	0
ENSG00000160097.20	FNDC5	-0.44896	0.00113964	0.0091995	0.984848484848485	0.98013816925734	NPM1(3)_T	1	0
ENSG00000251095.7		-0.44899	0.186558	0.38792	0.712121212121212	0.664939550949914	NPM1(3)_T	0	0
ENSG00000254023.1	PKMP4	-0.44909	0.0363728	0.12715	0.757575757575758	0.714162348877375	NPM1(3)_T	0	0
ENSG00000166917.11	MIR202HG	-0.4491	0.156968	0.3457	0.560606060606061	0.526770293609672	NPM1(3)_T	0	0
ENSG00000206738.1		-0.4491	0.395158	0.61324	0.5	0.346286701208981	NPM1(3)_T	0	0
ENSG00000283646.2	LINC02009	-0.44926	0.113615	0.27951	0.939393939393939	0.919689119170985	NPM1(3)_T	0	0
ENSG00000250826.2	HNRNPA3P13	-0.44927	0.069597	0.19962	0.681818181818182	0.694300518134715	NPM1(3)_T	0	0
ENSG00000252103.1	RNU6-917P	-0.44934	0.0690001	0.19833	0.621212121212121	0.677892918825561	NPM1(3)_T	0	0
ENSG00000233060.1		-0.44946	0.0660034	0.19261	0.621212121212121	0.669257340241796	NPM1(3)_T	0	0
ENSG00000241472.7	PTPRG-AS1	-0.44948	0.191331	0.39419	0.454545454545455	0.525906735751295	NPM1(3)_T	0	0
ENSG00000133136.4	GNG5B	-0.44952	0.00205252	0.014626	0.939393939393939	0.940414507772021	NPM1(3)_T	0	0
ENSG00000243480.7	AMY2A	-0.44956	0.222986	0.43329	0.424242424242424	0.416234887737478	NPM1(3)_T	0	0
ENSG00000160339.16	FCN2	-0.44961	0.0616933	0.18415	0.893939393939394	0.815198618307427	NPM1(3)_T	0	0
ENSG00000139973.16	SYT16	-0.44967	0.20343	0.40929	0.348484848484849	0.403281519861831	NPM1(3)_T	0	0
ENSG00000176428.6	VPS37D	-0.44977	0.036431	0.12732	0.924242424242424	0.913644214162349	NPM1(3)_T	0	0
ENSG00000269420.5	PLA2G4C-AS1	-0.44983	0.281055	0.49901	0.257575757575758	0.284110535405872	NPM1(3)_T	0	0
ENSG00000174791.11	RIN1	-0.44997	0.000868725	0.0073781	1	1	NPM1(3)_T	0	0
ENSG00000196301.3	HLA-DRB9	-0.45006	0.0410354	0.13838	0.712121212121212	0.75993091537133	NPM1(3)_T	0	0
ENSG00000238290.1	ERRFI1-DT	-0.45006	0.208442	0.41564	0.318181818181818	0.349740932642487	NPM1(3)_T	0	0
ENSG00000236109.2		-0.45009	0.391866		0.196969696969697	0.166666666666667	NPM1(3)_T	0	0
ENSG00000287217.1		-0.45012	0.339316	0.56006	0.196969696969697	0.227115716753022	NPM1(3)_T	0	0
ENSG00000100302.7	RASD2	-0.45016	0.129892	0.30494	0.878787878787879	0.856649395509499	NPM1(3)_T	0	0
ENSG00000138823.13	MTTP	-0.45021	0.0656707	0.19201	0.757575757575758	0.714162348877375	NPM1(3)_T	0	0
ENSG00000178734.5	LMO7DN	-0.45021	0.439929	0.65192	0.257575757575758	0.195164075993092	NPM1(3)_T	0	0
ENSG00000169047.5	IRS1	-0.45025	0.0112571	0.053938	1	0.996545768566494	NPM1(3)_T	0	0
ENSG00000236404.10	VLDLR-AS1	-0.45028	0.0641139	0.18892	0.878787878787879	0.842832469775475	NPM1(3)_T	0	0
ENSG00000263974.2	RN7SL121P	-0.45029	0.119678	0.28901	0.454545454545455	0.481865284974093	NPM1(3)_T	0	0
ENSG00000213048.3	OR5S1P	-0.45044	0.353751		0.151515151515152	0.181347150259067	NPM1(3)_T	0	0
ENSG00000266709.1		-0.45062	0.0067177	0.036682	1	0.995682210708117	NPM1(3)_T	0	0
ENSG00000253513.1	SQLE-DT	-0.45071	0.102378	0.26073	0.515151515151515	0.558721934369603	NPM1(3)_T	0	0
ENSG00000139832.5	RAB20	-0.45073	0.0017741	0.013056	1	1	NPM1(3)_T	0	0
ENSG00000264589.4	MAPT-AS1	-0.4508	0.133491	0.3106	0.560606060606061	0.540587219343696	NPM1(3)_T	0	0
ENSG00000177535.8	OR2B11	-0.45089	0.0110465	0.053171	1	0.994818652849741	NPM1(3)_T	0	0
ENSG00000102984.15	ZNF821	-0.45108	1.4271e-05	0.00024914	1	0.999136442141623	NPM1(3)_T	0	1
ENSG00000269037.1	LINC01838	-0.45112	0.305823		0.212121212121212	0.234887737478411	NPM1(3)_T	0	0
ENSG00000218300.1	RPL22P14	-0.45125	0.318605		0.166666666666667	0.197754749568221	NPM1(3)_T	0	0
ENSG00000240974.1	RPS27AP10	-0.45133	0.0192342	0.080211	0.924242424242424	0.918825561312608	NPM1(3)_T	0	0
ENSG00000227261.1	YWHAZP7	-0.45135	0.214974	0.42408	0.227272727272727	0.290155440414508	NPM1(3)_T	0	0
ENSG00000251354.3		-0.45135	0.0215829	0.087239	0.863636363636364	0.864421416234888	NPM1(3)_T	0	0
ENSG00000255991.2	RPL7AP74	-0.45151	0.148509	0.33309	0.378787878787879	0.404145077720207	NPM1(3)_T	0	0
ENSG00000237701.1	ATP5PFP1	-0.45183	0.0421041	0.14087	0.772727272727273	0.715889464594128	NPM1(3)_T	0	0
ENSG00000220505.2	EIF4EBP2P3	-0.45186	0.138992	0.31868	0.484848484848485	0.46545768566494	NPM1(3)_T	0	0
ENSG00000206976.1		-0.45192	0.0969485	0.25148	0.590909090909091	0.632124352331606	NPM1(3)_T	0	0
ENSG00000189375.12	TBC1D28	-0.45199	0.333815		0.196969696969697	0.208981001727116	NPM1(3)_T	0	0
ENSG00000230299.1	SNRPEP11	-0.45218	0.106386	0.26743	0.575757575757576	0.57167530224525	NPM1(3)_T	0	0
ENSG00000105707.14	HPN	-0.45222	0.0338614	0.12066	0.893939393939394	0.841968911917098	NPM1(3)_T	0	0
ENSG00000202474.1	RNA5SP283	-0.45229	0.00974573	0.048416	0.757575757575758	0.861830742659758	NPM1(3)_T	0	0
ENSG00000207274.1	SNORA70I	-0.45245	0.356266		0.196969696969697	0.184801381692573	NPM1(3)_T	0	0
ENSG00000147588.7	PMP2	-0.45254	0.408243	0.6246	0.227272727272727	0.22020725388601	NPM1(3)_T	0	0
ENSG00000145198.14	VWA5B2	-0.45284	0.00838885	0.04328	0.939393939393939	0.938687392055268	NPM1(3)_T	0	0
ENSG00000237077.1	RPL38P2	-0.45296	0.0748464	0.2096	0.893939393939394	0.790155440414508	NPM1(3)_T	0	0
ENSG00000259341.2	LINC03080	-0.453	0.00911846	0.046017	0.939393939393939	0.92573402417962	NPM1(3)_T	0	0
ENSG00000163220.11	S100A9	-0.45304	0.0350683	0.12379	1	1	NPM1(3)_T	0	1
ENSG00000274215.1		-0.45304	0.00862691	0.044225	0.939393939393939	0.912780656303972	NPM1(3)_T	0	0
ENSG00000177575.13	CD163	-0.45308	0.0904156	0.23926	1	0.999136442141623	NPM1(3)_T	1	0
ENSG00000272172.1		-0.45332	0.000276725	0.0029513	0.984848484848485	0.966321243523316	NPM1(3)_T	0	0
ENSG00000279153.1		-0.45333	0.419197		0.136363636363636	0.177892918825561	NPM1(3)_T	0	0
ENSG00000182134.16	TDRKH	-0.45344	0.000993875	0.0082255	1	0.99740932642487	NPM1(3)_T	0	0
ENSG00000183153.7	GJD3	-0.45346	0.000947339	0.0079088	0.939393939393939	0.979274611398964	NPM1(3)_T	0	0
ENSG00000267315.1	UFM1P2	-0.45354	0.0288207	0.10745	0.666666666666667	0.683937823834197	NPM1(3)_T	0	0
ENSG00000006118.15	TMEM132A	-0.45356	0.0168109	0.072834	0.96969696969697	0.974093264248705	NPM1(3)_T	1	0
ENSG00000135447.17	PPP1R1A	-0.45356	0.00394747	0.024326	0.984848484848485	0.98013816925734	NPM1(3)_T	0	0
ENSG00000207654.4	MIR128-1	-0.45358	0.1347	0.31243	0.257575757575758	0.393782383419689	NPM1(3)_T	0	0
ENSG00000196611.5	MMP1	-0.45369	0.3874	0.60632	0.318181818181818	0.295336787564767	NPM1(3)_T	0	0
ENSG00000231258.2	ZSWIM5P2	-0.45369	0.291677	0.51039	0.196969696969697	0.289291882556131	NPM1(3)_T	0	0
ENSG00000104953.20	TLE6	-0.45371	0.0184395	0.077884	0.954545454545455	0.915371329879102	NPM1(3)_T	0	1
ENSG00000284930.1		-0.45371	0.0235373	0.093078	0.818181818181818	0.870466321243523	NPM1(3)_T	0	0
ENSG00000238133.6	MAP3K20-AS1	-0.45376	0.00384553	0.023822	1	0.98272884283247	NPM1(3)_T	0	0
ENSG00000175294.6	CATSPER1	-0.45378	0.00047517	0.0045793	1	0.999136442141623	NPM1(3)_T	0	0
ENSG00000203416.3	FAM32BP	-0.45382	0.00715314	0.038415	0.954545454545455	0.911917098445596	NPM1(3)_T	0	0
ENSG00000228051.1	WBP11P3	-0.45384	0.01839	0.077724	0.833333333333333	0.859240069084629	NPM1(3)_T	0	0
ENSG00000250706.1		-0.45388	0.25568		0.181818181818182	0.234887737478411	NPM1(3)_T	0	0
ENSG00000143119.14	CD53	-0.454	1.98541e-09	1.0517e-07	1	1	NPM1(3)_T	1	0
ENSG00000165476.14	REEP3	-0.45402	5.67707e-05	0.00079227	1	1	NPM1(3)_T	0	0
ENSG00000122121.11	XPNPEP2	-0.45407	0.00565337	0.032189	1	0.985319516407599	NPM1(3)_T	0	0
ENSG00000199865.1	RNU6-495P	-0.4542	0.356394		0.166666666666667	0.194300518134715	NPM1(3)_T	0	0
ENSG00000212657.1	KRTAP16-1	-0.45421	0.0280489	0.10552	0.878787878787879	0.859240069084629	NPM1(3)_T	0	0
ENSG00000272609.1		-0.45425	0.421784		0.196969696969697	0.178756476683938	NPM1(3)_T	0	0
ENSG00000259724.2	LINC01581	-0.45436	0.288802	0.50744	0.318181818181818	0.255613126079447	NPM1(3)_T	0	0
ENSG00000079102.16	RUNX1T1	-0.45439	0.317115	0.53679	0.666666666666667	0.620034542314335	NPM1(3)_T	0	1
ENSG00000241151.1	LINC02066	-0.45444	0.291224	0.50997	0.227272727272727	0.248704663212435	NPM1(3)_T	0	0
ENSG00000185306.13	C12orf56	-0.45461	0.188112	0.39005	0.515151515151515	0.521588946459413	NPM1(3)_T	0	0
ENSG00000232277.1	SLC30A6P1	-0.45469	0.219909	0.42952	0.333333333333333	0.315198618307427	NPM1(3)_T	0	0
ENSG00000179604.10	CDC42EP4	-0.45472	0.00115907	0.0093184	1	1	NPM1(3)_T	0	0
ENSG00000232328.3		-0.45476	0.173904	0.36993	0.333333333333333	0.355785837651123	NPM1(3)_T	0	0
ENSG00000207302.1		-0.45477	0.274193	0.49123	0.257575757575758	0.285837651122625	NPM1(3)_T	0	0
ENSG00000276043.5	UHRF1	-0.45482	9.5508e-05	0.001228	1	1	NPM1(3)_T	0	1
ENSG00000205927.5	OLIG2	-0.45483	0.149302	0.33422	0.863636363636364	0.876511226252159	NPM1(3)_T	0	1
ENSG00000273330.1	CYP4F36P	-0.45494	0.206924	0.41383	0.257575757575758	0.319516407599309	NPM1(3)_T	0	0
ENSG00000120162.10	MOB3B	-0.45503	0.000837227	0.0071742	1	0.999136442141623	NPM1(3)_T	0	0
ENSG00000004838.14	ZMYND10	-0.45522	1.27682e-06	3.2045e-05	1	1	NPM1(3)_T	0	1
ENSG00000140406.4	TLNRD1	-0.45526	4.0941e-07	1.1885e-05	1	1	NPM1(3)_T	0	0
ENSG00000113905.5	HRG	-0.45545	0.201597	0.40707	0.303030303030303	0.341105354058722	NPM1(3)_T	0	0
ENSG00000265413.1		-0.45556	0.0885995	0.23577	0.651515151515151	0.645077720207254	NPM1(3)_T	0	0
ENSG00000214330.4	ABCD1P5	-0.45558	0.302601		0.151515151515152	0.206390328151986	NPM1(3)_T	0	0
ENSG00000155465.20	SLC7A7	-0.45569	0.00657821	0.036117	1	1	NPM1(3)_T	0	0
ENSG00000138068.10	SULT6B1	-0.45579	0.243798	0.45785	0.257575757575758	0.292746113989637	NPM1(3)_T	0	0
ENSG00000255458.7	SMIM14-DT	-0.4558	0.00017529	0.0020287	1	0.987046632124352	NPM1(3)_T	0	0
ENSG00000231534.1	FBXO36-IT1	-0.45584	0.333082	0.55345	0.46969696969697	0.383419689119171	NPM1(3)_T	0	0
ENSG00000171316.12	CHD7	-0.45589	0.00136144	0.010612	1	1	NPM1(3)_T	0	1
ENSG00000251377.2		-0.45615	0.040586	0.13737	0.575757575757576	0.659758203799655	NPM1(3)_T	0	0
ENSG00000217825.2		-0.45618	0.395067		0.121212121212121	0.170120898100173	NPM1(3)_T	0	0
ENSG00000271596.1		-0.45621	0.0985331	0.25415	0.5	0.555267702936097	NPM1(3)_T	0	0
ENSG00000213140.3	ELK2AP	-0.45639	0.371438		0.166666666666667	0.173575129533679	NPM1(3)_T	0	0
ENSG00000224794.2		-0.45642	0.111958	0.27675	0.560606060606061	0.529360967184801	NPM1(3)_T	0	0
ENSG00000177103.15	DSCAML1	-0.45664	0.0481778	0.15477	0.863636363636364	0.878238341968912	NPM1(3)_T	0	0
ENSG00000248616.1	ANKRD49P3	-0.45664	0.201215	0.40657	0.287878787878788	0.307426597582038	NPM1(3)_T	0	0
ENSG00000160396.9	HIPK4	-0.45666	0.0032758	0.021019	0.984848484848485	0.966321243523316	NPM1(3)_T	0	0
ENSG00000162496.9	DHRS3	-0.45666	0.00870201	0.044487	1	1	NPM1(3)_T	0	0
ENSG00000273644.1		-0.4567	0.273539	0.4908	0.272727272727273	0.305699481865285	NPM1(3)_T	0	0
ENSG00000243014.1	PTMAP8	-0.45673	8.12182e-05	0.0010759	1	0.99740932642487	NPM1(3)_T	0	0
ENSG00000218350.1	LYPLA1P3	-0.45677	8.34436e-05	0.0010989	1	0.986183074265976	NPM1(3)_T	0	0
ENSG00000233363.1		-0.45678	0.300728		0.196969696969697	0.208117443868739	NPM1(3)_T	0	0
ENSG00000251504.1	LINC01099	-0.45679	0.282742		0.212121212121212	0.210708117443869	NPM1(3)_T	0	0
ENSG00000229831.2		-0.45689	0.293834		0.196969696969697	0.223661485319516	NPM1(3)_T	0	0
ENSG00000229985.2		-0.45691	0.0545973	0.16892	0.787878787878788	0.731433506044905	NPM1(3)_T	0	0
ENSG00000279622.2		-0.45702	0.100266	0.25726	0.515151515151515	0.597582037996546	NPM1(3)_T	0	0
ENSG00000235493.2	LINC01967	-0.45706	0.341266		0.166666666666667	0.190846286701209	NPM1(3)_T	0	0
ENSG00000273264.1		-0.4571	0.389445		0.166666666666667	0.18566493955095	NPM1(3)_T	0	0
ENSG00000248399.1		-0.45712	0.0518412	0.16293	0.606060606060606	0.657167530224525	NPM1(3)_T	0	0
ENSG00000101342.10	TLDC2	-0.45719	0.00247184	0.016902	0.96969696969697	0.986183074265976	NPM1(3)_T	0	0
ENSG00000119915.5	ELOVL3	-0.45724	0.0524291	0.16417	0.909090909090909	0.885146804835924	NPM1(3)_T	0	0
ENSG00000182912.6	TSPEAR-AS2	-0.45726	0.0863194	0.23168	0.787878787878788	0.860103626943005	NPM1(3)_T	0	0
ENSG00000247570.2	SDCBPP2	-0.4573	0.00310301	0.020123	0.909090909090909	0.957685664939551	NPM1(3)_T	0	0
ENSG00000201793.1	RN7SKP9	-0.45736	0.0446238	0.14669	0.863636363636364	0.85146804835924	NPM1(3)_T	0	0
ENSG00000264810.1	MIR4441	-0.45744	0.0225592	0.090205	0.833333333333333	0.883419689119171	NPM1(3)_T	0	0
ENSG00000099365.11	STX1B	-0.45747	0.000775408	0.0067495	1	0.999136442141623	NPM1(3)_T	0	0
ENSG00000251193.1		-0.45747	0.39849		0.136363636363636	0.164939550949914	NPM1(3)_T	0	0
ENSG00000229919.3	ELOCP3	-0.45748	0.196931	0.40121	0.348484848484849	0.29447322970639	NPM1(3)_T	0	0
ENSG00000118263.15	KLF7	-0.45749	1.76655e-06	4.2171e-05	1	1	NPM1(3)_T	0	1
ENSG00000285051.2	SLC7A14-AS1	-0.45749	0.0382231	0.13172	0.681818181818182	0.726252158894646	NPM1(3)_T	0	0
ENSG00000121904.17	CSMD2	-0.45752	0.10818	0.27051	0.666666666666667	0.729706390328152	NPM1(3)_T	0	0
ENSG00000165424.7	ZCCHC24	-0.45785	0.000184094	0.0021081	1	0.999136442141623	NPM1(3)_T	0	0
ENSG00000140995.17	DEF8	-0.45798	6.26206e-08	2.2764e-06	1	1	NPM1(3)_T	0	0
ENSG00000215734.3	MRPL20P1	-0.45799	0.262862		0.181818181818182	0.219343696027634	NPM1(3)_T	0	0
ENSG00000184060.11	ADAP2	-0.45803	0.00207245	0.014735	1	0.999136442141623	NPM1(3)_T	0	0
ENSG00000174516.15	PELI3	-0.45817	4.73722e-05	0.00068316	1	1	NPM1(3)_T	0	0
ENSG00000243977.1	H3P13	-0.45817	0.0116353	0.055336	0.939393939393939	0.900690846286701	NPM1(3)_T	0	0
ENSG00000237339.5	LINC01502	-0.45824	0.343616	0.56424	0.272727272727273	0.251295336787565	NPM1(3)_T	0	0
ENSG00000213332.4	SLC25A5P6	-0.45877	0.0328397	0.11791	0.863636363636364	0.803108808290155	NPM1(3)_T	0	0
ENSG00000288549.1		-0.45887	0.245493		0.227272727272727	0.248704663212435	NPM1(3)_T	0	0
ENSG00000229356.1	LRRC3-DT	-0.4589	0.033179	0.11883	0.712121212121212	0.764248704663212	NPM1(3)_T	0	0
ENSG00000154545.16	MAGED4	-0.45893	0.189393	0.39164	0.272727272727273	0.348013816925734	NPM1(3)_T	0	0
ENSG00000270936.1	BPNT2P1	-0.45906	0.312134	0.53128	0.303030303030303	0.295336787564767	NPM1(3)_T	0	0
ENSG00000247872.2	SPCS2P3	-0.45912	0.300892		0.136363636363636	0.208117443868739	NPM1(3)_T	0	0
ENSG00000174145.8	NWD2	-0.45937	0.132451	0.30902	0.560606060606061	0.584628670120898	NPM1(3)_T	0	0
ENSG00000074219.14	TEAD2	-0.45939	0.0178798	0.076281	1	0.989637305699482	NPM1(3)_T	0	1
ENSG00000205542.11	TMSB4X	-0.45943	1.96446e-09	1.0434e-07	1	1	NPM1(3)_T	0	0
ENSG00000225026.1	PFDN1P1	-0.45943	0.0305869	0.11219	0.833333333333333	0.883419689119171	NPM1(3)_T	0	0
ENSG00000271644.1		-0.45948	0.168945	0.36277	0.378787878787879	0.373056994818653	NPM1(3)_T	0	0
ENSG00000253564.1		-0.45953	0.0993863	0.25567	0.696969696969697	0.644214162348877	NPM1(3)_T	0	0
ENSG00000237163.1		-0.45955	0.213968		0.242424242424242	0.292746113989637	NPM1(3)_T	0	0
ENSG00000277182.1		-0.45957	0.0481414	0.15473	0.712121212121212	0.714162348877375	NPM1(3)_T	0	0
ENSG00000255353.1	ASS1P13	-0.45965	0.165323	0.35788	0.318181818181818	0.414507772020725	NPM1(3)_T	0	0
ENSG00000143862.8	ARL8A	-0.4598	3.27667e-09	1.6386e-07	1	1	NPM1(3)_T	0	0
ENSG00000213414.3		-0.45996	0.035949	0.12603	0.833333333333333	0.79447322970639	NPM1(3)_T	0	0
ENSG00000164929.17	BAALC	-0.46013	0.0385629	0.13248	1	0.996545768566494	NPM1(3)_T	0	0
ENSG00000224701.1	MED28P4	-0.46029	0.391952		0.151515151515152	0.174438687392055	NPM1(3)_T	0	0
ENSG00000265735.2	RN7SL5P	-0.46031	0.109168	0.27205	0.742424242424242	0.677029360967185	NPM1(3)_T	0	0
ENSG00000284601.1		-0.46053	0.171168	0.36605	0.287878787878788	0.333333333333333	NPM1(3)_T	0	0
ENSG00000280321.1		-0.46054	0.100719	0.25785	0.53030303030303	0.583765112262522	NPM1(3)_T	0	0
ENSG00000196119.8	OR8A1	-0.46058	0.302408		0.227272727272727	0.228842832469775	NPM1(3)_T	0	0
ENSG00000260577.2	CDH3-AS1	-0.46061	0.347089	0.5673	0.287878787878788	0.240932642487047	NPM1(3)_T	0	0
ENSG00000253793.1		-0.46074	0.146523	0.33009	0.439393939393939	0.490500863557858	NPM1(3)_T	0	0
ENSG00000279166.1		-0.46076	0.0180056	0.076655	1	0.998272884283247	NPM1(3)_T	0	0
ENSG00000258376.2	PAPLN-AS1	-0.46078	0.0131657	0.060662	0.954545454545455	0.970639032815199	NPM1(3)_T	0	0
ENSG00000004776.13	HSPB6	-0.46081	0.0631219	0.18687	0.772727272727273	0.836787564766839	NPM1(3)_T	0	0
ENSG00000171517.6	LPAR3	-0.46081	0.103141	0.26211	0.924242424242424	0.883419689119171	NPM1(3)_T	0	0
ENSG00000283213.1		-0.46083	0.231261	0.44317	0.303030303030303	0.310017271157168	NPM1(3)_T	0	0
ENSG00000218996.1	ARL4AP5	-0.46089	0.00148276	0.011371	0.984848484848485	0.984455958549223	NPM1(3)_T	0	0
ENSG00000229087.1	RPS26P18	-0.46096	0.277294	0.49493	0.454545454545455	0.375647668393782	NPM1(3)_T	0	0
ENSG00000125740.14	FOSB	-0.46097	0.00906776	0.045842	1	1	NPM1(3)_T	0	1
ENSG00000087076.9	HSD17B14	-0.46099	0.0202892	0.083453	0.96969696969697	0.930915371329879	NPM1(3)_T	0	0
ENSG00000148702.15	HABP2	-0.46103	0.150501	0.33595	0.333333333333333	0.467184801381693	NPM1(3)_T	0	0
ENSG00000270892.1		-0.46103	0.334156	0.55455	0.348484848484849	0.329015544041451	NPM1(3)_T	0	0
ENSG00000148584.15	A1CF	-0.46104	0.236867	0.44969	0.348484848484849	0.330742659758204	NPM1(3)_T	0	0
ENSG00000198520.12	ARMH1	-0.46111	0.000470294	0.0045432	1	1	NPM1(3)_T	0	0
ENSG00000265666.1	RARA-AS1	-0.46119	1.95183e-05	0.00032215	1	1	NPM1(3)_T	0	0
ENSG00000170153.11	RNF150	-0.46123	0.144268	0.3266	0.939393939393939	0.876511226252159	NPM1(3)_T	0	0
ENSG00000258271.1		-0.4614	0.24078	0.45441	0.439393939393939	0.35405872193437	NPM1(3)_T	0	0
ENSG00000127329.16	PTPRB	-0.46141	0.0805131	0.22062	0.96969696969697	0.938687392055268	NPM1(3)_T	1	0
ENSG00000229031.1	MTCO1P25	-0.46141	0.370021	0.58927	0.196969696969697	0.275474956822107	NPM1(3)_T	0	0
ENSG00000270225.1	MTCO2P22	-0.46151	0.0135587	0.06204	1	0.987046632124352	NPM1(3)_T	0	0
ENSG00000287427.1		-0.46156	0.0646252	0.18999	0.742424242424242	0.780656303972366	NPM1(3)_T	0	0
ENSG00000233308.2	OSTN-AS1	-0.46181	0.139117	0.31876	0.333333333333333	0.468048359240069	NPM1(3)_T	0	0
ENSG00000279719.1		-0.46184	0.203613	0.40959	0.53030303030303	0.473229706390328	NPM1(3)_T	0	0
ENSG00000158669.11	GPAT4	-0.46203	3.09598e-13	3.6397e-11	1	1	NPM1(3)_T	0	0
ENSG00000288049.1		-0.46207	0.148027	0.33232	0.5	0.621761658031088	NPM1(3)_T	0	0
ENSG00000175229.7	GAL3ST3	-0.4624	0.0594833	0.17964	0.651515151515151	0.672711571675302	NPM1(3)_T	0	0
ENSG00000256674.1		-0.46247	0.122599	0.29363	0.363636363636364	0.441278065630397	NPM1(3)_T	0	0
ENSG00000270285.1	RPS27P30	-0.46254	0.0833551	0.22611	0.666666666666667	0.64853195164076	NPM1(3)_T	0	0
ENSG00000115414.21	FN1	-0.46263	0.043846	0.1448	1	0.999136442141623	NPM1(3)_T	1	0
ENSG00000279907.1		-0.46263	0.0900321	0.23852	0.848484848484849	0.826424870466321	NPM1(3)_T	0	0
ENSG00000267959.3	MIR3188	-0.46265	0.0634035	0.18755	0.696969696969697	0.689982728842833	NPM1(3)_T	0	0
ENSG00000260389.1	WBP11P1	-0.46281	0.00223227	0.015603	0.954545454545455	0.968911917098446	NPM1(3)_T	0	0
ENSG00000232628.6		-0.46296	0.043244	0.1434	0.712121212121212	0.848013816925734	NPM1(3)_T	0	0
ENSG00000255680.1		-0.46306	0.0615167	0.18381	0.575757575757576	0.584628670120898	NPM1(3)_T	0	0
ENSG00000173227.14	SYT12	-0.46322	0.0943769	0.24662	0.757575757575758	0.699481865284974	NPM1(3)_T	0	0
ENSG00000282608.2	ADORA3	-0.46343	0.00238859	0.016439	1	0.990500863557858	NPM1(3)_T	0	0
ENSG00000187715.13	KBTBD12	-0.46344	0.100178	0.25712	0.954545454545455	0.89119170984456	NPM1(3)_T	0	0
ENSG00000067113.17	PLPP1	-0.46346	0.000314453	0.0032779	1	0.998272884283247	NPM1(3)_T	0	0
ENSG00000202239.1	RNU6-396P	-0.46346	0.353426	0.57388	0.333333333333333	0.320379965457686	NPM1(3)_T	0	0
ENSG00000166927.13	MS4A7	-0.46351	0.0015152	0.011566	1	1	NPM1(3)_T	0	0
ENSG00000213926.3	MSRB1P1	-0.46367	0.180186	0.37896	0.333333333333333	0.42573402417962	NPM1(3)_T	0	0
ENSG00000230147.2		-0.46375	0.133779	0.31096	0.378787878787879	0.441278065630397	NPM1(3)_T	0	0
ENSG00000185008.17	ROBO2	-0.46386	0.305405	0.52479	0.424242424242424	0.512089810017271	NPM1(3)_T	0	0
ENSG00000221537.1	MIR548H1	-0.4639	0.381611	0.6009	0.166666666666667	0.196027633851468	NPM1(3)_T	0	0
ENSG00000110680.13	CALCA	-0.46397	0.193916	0.39734	0.454545454545455	0.405008635578584	NPM1(3)_T	0	0
ENSG00000229145.1	ACTBP1	-0.46415	0.0276147	0.10449	0.757575757575758	0.799654576856649	NPM1(3)_T	0	0
ENSG00000259793.1		-0.46416	0.0209528	0.085344	0.681818181818182	0.811744386873921	NPM1(3)_T	0	0
ENSG00000225916.1		-0.46435	0.0639605	0.18864	0.454545454545455	0.59412780656304	NPM1(3)_T	0	0
ENSG00000167552.14	TUBA1A	-0.46436	7.89104e-07	2.1137e-05	1	1	NPM1(3)_T	0	0
ENSG00000273720.1		-0.4645	0.119933	0.28933	0.5	0.588082901554404	NPM1(3)_T	0	0
ENSG00000111490.15	TBC1D30	-0.46451	8.91366e-05	0.0011617	0.984848484848485	0.995682210708117	NPM1(3)_T	0	0
ENSG00000105472.13	CLEC11A	-0.46456	0.00906185	0.045817	1	1	NPM1(3)_T	0	0
ENSG00000234998.1		-0.46457	0.071967	0.20421	0.696969696969697	0.658894645941278	NPM1(3)_T	0	0
ENSG00000238098.9	ABCA17P	-0.4647	0.00565394	0.032189	0.96969696969697	0.963730569948187	NPM1(3)_T	0	0
ENSG00000236937.2	PTGES3P4	-0.46472	0.184254		0.242424242424242	0.280656303972366	NPM1(3)_T	0	0
ENSG00000222985.1	RNU2-14P	-0.46475	0.460315	0.66881	0.196969696969697	0.182210708117444	NPM1(3)_T	0	0
ENSG00000111732.11	AICDA	-0.46504	0.0666339	0.19387	0.666666666666667	0.701208981001727	NPM1(3)_T	0	0
ENSG00000065989.16	PDE4A	-0.46511	0.00415893	0.025339	1	1	NPM1(3)_T	0	0
ENSG00000199643.1	RNU4-90P	-0.46528	0.333864		0.121212121212121	0.194300518134715	NPM1(3)_T	0	0
ENSG00000253877.6	LINC01608	-0.46528	0.256092	0.47153	0.272727272727273	0.269430051813472	NPM1(3)_T	0	0
ENSG00000254620.1		-0.46533	0.350552		0.151515151515152	0.189119170984456	NPM1(3)_T	0	0
ENSG00000224807.5	DUX4L9	-0.46542	0.234059		0.166666666666667	0.2426597582038	NPM1(3)_T	0	0
ENSG00000285163.1		-0.46542	0.0610267	0.18273	0.787878787878788	0.776338514680484	NPM1(3)_T	0	0
ENSG00000114026.21	OGG1	-0.46555	1.74108e-06	4.1726e-05	1	1	NPM1(3)_T	0	1
ENSG00000228810.1	PABPC1P11	-0.46576	0.315409	0.53512	0.212121212121212	0.225388601036269	NPM1(3)_T	0	0
ENSG00000130755.13	GMFG	-0.46577	8.0067e-16	1.578e-13	1	1	NPM1(3)_T	0	0
ENSG00000266617.1	MIR3692	-0.46589	0.319121	0.53903	0.257575757575758	0.266839378238342	NPM1(3)_T	0	0
ENSG00000279096.2		-0.46594	0.275781		0.151515151515152	0.221070811744387	NPM1(3)_T	0	0
ENSG00000229931.1	ATXN1-AS1	-0.46596	0.00169545	0.012624	0.984848484848485	0.990500863557858	NPM1(3)_T	0	0
ENSG00000119457.8	SLC46A2	-0.46606	0.0113024	0.054116	0.954545454545455	0.983592400690846	NPM1(3)_T	0	0
ENSG00000187957.8	DNER	-0.46609	0.125745	0.29871	0.575757575757576	0.603626943005181	NPM1(3)_T	1	0
ENSG00000284196.3		-0.46609	0.26522	0.48159	0.303030303030303	0.282383419689119	NPM1(3)_T	0	0
ENSG00000200795.1	RNU4-1	-0.46615	0.0555051	0.17093	0.939393939393939	0.900690846286701	NPM1(3)_T	0	0
ENSG00000226340.1	USP8P2	-0.4662	0.0686594	0.19765	0.666666666666667	0.654576856649395	NPM1(3)_T	0	0
ENSG00000271367.1		-0.46622	0.043672	0.14442	0.606060606060606	0.680483592400691	NPM1(3)_T	0	0
ENSG00000255549.2	ENPP7P6	-0.46643	0.187041	0.38854	0.257575757575758	0.349740932642487	NPM1(3)_T	0	0
ENSG00000243753.5	HLA-L	-0.46653	0.000182376	0.002095	1	1	NPM1(3)_T	0	0
ENSG00000229382.1		-0.46656	0.261729		0.196969696969697	0.227115716753022	NPM1(3)_T	0	0
ENSG00000144771.8	LRTM1	-0.46667	0.348975	0.56927	0.242424242424242	0.213298791018998	NPM1(3)_T	0	0
ENSG00000218582.2	GAPDHP63	-0.46667	2.94939e-05	0.00045838	1	1	NPM1(3)_T	0	0
ENSG00000267275.1	KLF2-DT	-0.46672	0.0107179	0.051944	0.939393939393939	0.962003454231434	NPM1(3)_T	0	0
ENSG00000243771.1	RPL21P130	-0.46681	0.0468217	0.15158	0.621212121212121	0.609671848013817	NPM1(3)_T	0	0
ENSG00000165695.10	AK8	-0.46684	0.00169173	0.012604	1	0.978411053540587	NPM1(3)_T	0	0
ENSG00000231188.1		-0.46689	0.216913	0.42603	0.303030303030303	0.308290155440414	NPM1(3)_T	0	0
ENSG00000279359.1		-0.46714	0.0989868	0.25495	0.924242424242424	0.878238341968912	NPM1(3)_T	0	0
ENSG00000248596.8		-0.4672	0.430114	0.64355	0.136363636363636	0.195164075993092	NPM1(3)_T	0	0
ENSG00000267980.1		-0.46727	1.06563e-06	2.7394e-05	1	0.999136442141623	NPM1(3)_T	0	0
ENSG00000212316.1	RNU6-1228P	-0.46732	0.391585	0.61009	0.181818181818182	0.200345423143351	NPM1(3)_T	0	0
ENSG00000239224.3	RN7SL546P	-0.46748	0.150831	0.33653	0.454545454545455	0.454231433506045	NPM1(3)_T	0	0
ENSG00000271142.1	YWHAQP7	-0.46754	0.13539	0.3134	0.393939393939394	0.407599309153713	NPM1(3)_T	0	0
ENSG00000214821.4	HMGB1P4	-0.46757	0.0417695	0.14007	0.848484848484849	0.835924006908463	NPM1(3)_T	0	0
ENSG00000198947.16	DMD	-0.4676	0.0464533	0.15063	0.984848484848485	0.974956822107081	NPM1(3)_T	0	0
ENSG00000105388.16	CEACAM5	-0.46764	0.196671	0.40098	0.46969696969697	0.436096718480138	NPM1(3)_T	0	0
ENSG00000235165.2	CDK5P1	-0.46766	0.176211	0.37323	0.287878787878788	0.323834196891192	NPM1(3)_T	0	0
ENSG00000143127.13	ITGA10	-0.46777	0.000570285	0.0052892	1	0.998272884283247	NPM1(3)_T	1	0
ENSG00000169032.10	MAP2K1	-0.4678	8.20395e-09	3.7229e-07	1	1	NPM1(3)_T	0	0
ENSG00000258303.1		-0.468	0.00255369	0.017323	0.939393939393939	0.970639032815199	NPM1(3)_T	0	0
ENSG00000277851.2	LINC02391	-0.46822	0.0288512	0.10754	0.787878787878788	0.778065630397237	NPM1(3)_T	0	0
ENSG00000255094.1		-0.46836	0.0406652	0.13757	0.651515151515151	0.709844559585492	NPM1(3)_T	0	0
ENSG00000258312.1		-0.46838	0.327037		0.0909090909090909	0.196027633851468	NPM1(3)_T	0	0
ENSG00000134830.6	C5AR2	-0.46861	0.00596836	0.033552	1	0.999136442141623	NPM1(3)_T	0	0
ENSG00000232716.2		-0.4688	0.132626	0.30927	0.545454545454545	0.496545768566494	NPM1(3)_T	0	0
ENSG00000270294.1	XIAPP1	-0.46891	0.127042	0.30062	0.378787878787879	0.435233160621762	NPM1(3)_T	0	0
ENSG00000234961.1		-0.46899	0.327866		0.136363636363636	0.187392055267703	NPM1(3)_T	0	0
ENSG00000223784.2	LINP1	-0.469	0.424794		0.166666666666667	0.175302245250432	NPM1(3)_T	0	0
ENSG00000186204.15	CYP4F12	-0.46902	0.0555391	0.17095	0.924242424242424	0.911917098445596	NPM1(3)_T	0	0
ENSG00000172059.11	KLF11	-0.46904	0.00142891	0.011042	1	1	NPM1(3)_T	0	1
ENSG00000227258.6	SMIM2-AS1	-0.46924	0.0215427	0.087111	0.954545454545455	0.924006908462867	NPM1(3)_T	0	0
ENSG00000158458.21	NRG2	-0.46927	0.0346358	0.12273	0.878787878787879	0.857512953367876	NPM1(3)_T	0	0
ENSG00000278480.1	ZBTB2P1	-0.46934	0.0866058	0.23226	0.560606060606061	0.587219343696028	NPM1(3)_T	0	0
ENSG00000235064.1	SLC25A5P2	-0.46945	0.000459001	0.0044544	0.96969696969697	0.970639032815199	NPM1(3)_T	0	0
ENSG00000273983.1	H3C8	-0.46949	0.0685748	0.19752	0.878787878787879	0.889464594127807	NPM1(3)_T	0	0
ENSG00000233428.1	PPIAP65	-0.46968	0.139426	0.3192	0.46969696969697	0.504317789291883	NPM1(3)_T	0	0
ENSG00000232352.1	SEMA3B-AS1	-0.46978	0.0103162	0.05052	0.96969696969697	0.912780656303972	NPM1(3)_T	0	0
ENSG00000272239.1		-0.46999	0.360967		0.121212121212121	0.18566493955095	NPM1(3)_T	0	0
ENSG00000251252.1	MTND2P31	-0.47011	0.307068	0.52648	0.333333333333333	0.309153713298791	NPM1(3)_T	0	0
ENSG00000223825.5	DAZAP2P1	-0.47012	4.7633e-05	0.00068618	1	0.995682210708117	NPM1(3)_T	0	0
ENSG00000148541.13	FAM13C	-0.47022	0.233522	0.44582	0.424242424242424	0.40846286701209	NPM1(3)_T	0	0
ENSG00000133048.13	CHI3L1	-0.47029	0.0698959	0.20016	1	0.991364421416235	NPM1(3)_T	0	0
ENSG00000286412.1		-0.47031	0.411086		0.151515151515152	0.175302245250432	NPM1(3)_T	0	0
ENSG00000223813.3	PRR15-DT	-0.47045	0.0794629	0.21847	0.787878787878788	0.750431778929188	NPM1(3)_T	0	0
ENSG00000278292.1	RFPL4AP6	-0.47047	0.288949		0.242424242424242	0.227115716753022	NPM1(3)_T	0	0
ENSG00000230056.1	DDX6P1	-0.47049	0.120224	0.28962	0.454545454545455	0.477547495682211	NPM1(3)_T	0	0
ENSG00000229596.3	MYL12BP3	-0.47054	0.100617	0.25775	0.515151515151515	0.466321243523316	NPM1(3)_T	0	0
ENSG00000198526.7	PABPC1P2	-0.47077	0.106244	0.26732	0.833333333333333	0.721934369602763	NPM1(3)_T	0	0
ENSG00000234895.1	OR52X1P	-0.47085	0.3056		0.196969696969697	0.215889464594128	NPM1(3)_T	0	0
ENSG00000286913.1		-0.47088	0.328606	0.54913	0.227272727272727	0.236614853195164	NPM1(3)_T	0	0
ENSG00000166558.11	SLC38A8	-0.47089	0.366609		0.121212121212121	0.175302245250432	NPM1(3)_T	0	0
ENSG00000234997.2	LINC02966	-0.47091	0.0783622	0.21646	0.515151515151515	0.583765112262522	NPM1(3)_T	0	0
ENSG00000285740.1		-0.47099	0.378987		0.136363636363636	0.177029360967185	NPM1(3)_T	0	0
ENSG00000197627.3	UBE2Q2P12	-0.47102	0.341325		0.166666666666667	0.190846286701209	NPM1(3)_T	0	0
ENSG00000201801.1	RNU5E-4P	-0.47104	0.0492768	0.15714	1	0.956822107081174	NPM1(3)_T	0	0
ENSG00000230355.1		-0.47106	0.101351	0.25897	0.651515151515151	0.583765112262522	NPM1(3)_T	0	0
ENSG00000143842.15	SOX13	-0.47119	0.00714011	0.038379	1	0.998272884283247	NPM1(3)_T	0	1
ENSG00000277396.1		-0.47122	0.23619		0.227272727272727	0.265975820379965	NPM1(3)_T	0	0
ENSG00000181908.5	LINC02724	-0.47131	0.00142151	0.010991	1	0.998272884283247	NPM1(3)_T	0	0
ENSG00000234256.2	PTCD2P2	-0.47136	0.256995		0.166666666666667	0.235751295336788	NPM1(3)_T	0	0
ENSG00000275210.1		-0.47141	0.0355285	0.12504	0.96969696969697	0.96545768566494	NPM1(3)_T	0	0
ENSG00000256709.2	CSGALNACT2P2	-0.47145	0.104507	0.26443	0.439393939393939	0.491364421416235	NPM1(3)_T	0	0
ENSG00000280397.1		-0.47146	0.308539	0.52776	0.196969696969697	0.265112262521589	NPM1(3)_T	0	0
ENSG00000253159.3	PCDHGA12	-0.47182	0.0359571	0.12604	0.96969696969697	0.949050086355786	NPM1(3)_T	1	0
ENSG00000251587.1	LDHAP1	-0.47198	0.0300032	0.11066	0.696969696969697	0.796200345423143	NPM1(3)_T	0	0
ENSG00000232973.13	CYP1B1-AS1	-0.47216	0.0136297	0.062265	0.954545454545455	0.958549222797927	NPM1(3)_T	0	0
ENSG00000253177.2		-0.47222	0.233107	0.44527	0.424242424242424	0.441278065630397	NPM1(3)_T	0	0
ENSG00000197043.14	ANXA6	-0.47224	1.84156e-05	0.00030646	1	1	NPM1(3)_T	0	0
ENSG00000228729.1		-0.47224	0.433893	0.64679	0.242424242424242	0.192573402417962	NPM1(3)_T	0	0
ENSG00000254181.1	SLC25A51P3	-0.47226	0.214104	0.42309	0.287878787878788	0.315198618307427	NPM1(3)_T	0	0
ENSG00000256433.3		-0.47227	4.77322e-06	9.9746e-05	1	0.998272884283247	NPM1(3)_T	0	0
ENSG00000280335.1		-0.47227	0.297364	0.51618	0.287878787878788	0.278065630397237	NPM1(3)_T	0	0
ENSG00000261764.1	KRT18P18	-0.47233	0.317031	0.5367	0.272727272727273	0.240932642487047	NPM1(3)_T	0	0
ENSG00000213169.3	RPL8P4	-0.47243	0.00012174	0.001501	1	0.999136442141623	NPM1(3)_T	0	0
ENSG00000226961.3	PPIAP60	-0.47251	0.16958	0.36365	0.318181818181818	0.406735751295337	NPM1(3)_T	0	0
ENSG00000255500.2		-0.47259	0.0389591	0.13342	0.787878787878788	0.716753022452504	NPM1(3)_T	0	0
ENSG00000272168.8	CASC15	-0.47259	0.0373019	0.12938	1	0.99740932642487	NPM1(3)_T	0	0
ENSG00000287831.1		-0.47266	0.0225118	0.09006	0.803030303030303	0.803108808290155	NPM1(3)_T	0	0
ENSG00000265182.1	SRP72P1	-0.47272	0.0244368	0.095754	0.863636363636364	0.854922279792746	NPM1(3)_T	0	0
ENSG00000138207.14	RBP4	-0.47277	0.0793036	0.21819	0.863636363636364	0.791882556131261	NPM1(3)_T	0	0
ENSG00000204049.1		-0.4728	0.235031	0.44767	0.681818181818182	0.544905008635579	NPM1(3)_T	0	0
ENSG00000237415.2	NRBF2P3	-0.4728	0.017781	0.075973	0.878787878787879	0.829015544041451	NPM1(3)_T	0	0
ENSG00000236045.1		-0.47285	0.33134		0.181818181818182	0.216753022452504	NPM1(3)_T	0	0
ENSG00000169627.9	BOLA2B	-0.47289	0.258686	0.47431	0.666666666666667	0.569084628670121	NPM1(3)_T	0	1
ENSG00000250882.1		-0.47302	0.311289	0.53044	0.181818181818182	0.221070811744387	NPM1(3)_T	0	0
ENSG00000178556.8	CKS1BP6	-0.47305	0.0722443	0.2048	0.545454545454545	0.585492227979275	NPM1(3)_T	0	0
ENSG00000075624.17	ACTB	-0.47306	4.48013e-12	4.2483e-10	1	1	NPM1(3)_T	1	0
ENSG00000288052.1		-0.47317	0.404714		0.136363636363636	0.164939550949914	NPM1(3)_T	0	0
ENSG00000139835.14	GRTP1	-0.47361	5.25771e-05	0.0007446	1	0.99740932642487	NPM1(3)_T	0	0
ENSG00000110324.11	IL10RA	-0.4738	0.000648815	0.0058594	1	1	NPM1(3)_T	1	0
ENSG00000271202.1	PRR13P7	-0.47386	0.215518		0.181818181818182	0.234024179620035	NPM1(3)_T	0	0
ENSG00000179088.15	C12orf42	-0.47389	0.0107009	0.051911	0.984848484848485	0.968048359240069	NPM1(3)_T	0	0
ENSG00000125144.14	MT1G	-0.47391	0.119016	0.28817	0.833333333333333	0.858376511226252	NPM1(3)_T	0	0
ENSG00000256745.1	ARPC3P3	-0.47399	8.48512e-07	2.2385e-05	1	0.999136442141623	NPM1(3)_T	0	0
ENSG00000126264.10	HCST	-0.474	5.15294e-05	0.00073234	1	1	NPM1(3)_T	0	0
ENSG00000236969.2	GGT8P	-0.47415	0.241277	0.45488	0.287878787878788	0.292746113989637	NPM1(3)_T	0	0
ENSG00000273925.1		-0.47445	0.0420179	0.14067	0.590909090909091	0.630397236614853	NPM1(3)_T	0	0
ENSG00000247516.8	MIR4458HG	-0.47448	0.0657909	0.19225	0.909090909090909	0.911053540587219	NPM1(3)_T	0	0
ENSG00000162704.16	ARPC5	-0.47463	1.50421e-10	1.032e-08	1	1	NPM1(3)_T	0	0
ENSG00000276251.1		-0.47467	0.039419	0.13447	0.696969696969697	0.664939550949914	NPM1(3)_T	0	0
ENSG00000226843.1		-0.47488	0.12699	0.30057	0.378787878787879	0.398963730569948	NPM1(3)_T	0	0
ENSG00000230631.1		-0.47488	0.231362	0.44323	0.666666666666667	0.595854922279793	NPM1(3)_T	0	0
ENSG00000281133.1		-0.47489	0.006249	0.034765	0.803030303030303	0.820379965457686	NPM1(3)_T	0	0
ENSG00000279484.2	KLHL30-AS1	-0.47512	0.16048	0.35097	0.515151515151515	0.495682210708117	NPM1(3)_T	0	0
ENSG00000229147.1	SMPD4P2	-0.47536	0.289171		0.227272727272727	0.229706390328152	NPM1(3)_T	0	0
ENSG00000235390.4		-0.47551	0.283515		0.181818181818182	0.202072538860104	NPM1(3)_T	0	0
ENSG00000287124.1		-0.47551	0.00294057	0.019315	1	0.991364421416235	NPM1(3)_T	0	0
ENSG00000249026.2	CTNNA1P1	-0.47555	0.01008	0.049624	0.863636363636364	0.852331606217617	NPM1(3)_T	0	0
ENSG00000102239.5	BRS3	-0.47561	0.0847444	0.2287	0.515151515151515	0.562176165803109	NPM1(3)_T	0	0
ENSG00000253633.2	LINC03047	-0.47566	0.00810103	0.042168	0.96969696969697	0.92832469775475	NPM1(3)_T	0	0
ENSG00000254256.1	RPSAP71	-0.47568	0.349667		0.227272727272727	0.196891191709845	NPM1(3)_T	0	0
ENSG00000269138.1	ZNF209P	-0.47587	0.263912	0.48039	0.272727272727273	0.259067357512953	NPM1(3)_T	0	0
ENSG00000271437.1		-0.47597	0.0492865	0.15715	0.772727272727273	0.802245250431779	NPM1(3)_T	0	0
ENSG00000204779.2	FOXD4L5	-0.476	0.263061		0.272727272727273	0.246113989637306	NPM1(3)_T	0	1
ENSG00000169684.13	CHRNA5	-0.47605	0.00549618	0.031527	0.984848484848485	0.963730569948187	NPM1(3)_T	0	0
ENSG00000267507.1		-0.47616	0.000541949	0.0050922	0.939393939393939	0.953367875647668	NPM1(3)_T	0	0
ENSG00000163060.8	TEKT4	-0.47624	0.236828	0.44968	0.333333333333333	0.349740932642487	NPM1(3)_T	0	0
ENSG00000287771.1		-0.47636	0.122764	0.29389	0.621212121212121	0.619170984455959	NPM1(3)_T	0	0
ENSG00000230757.1	NFU1P1	-0.47637	0.069121	0.19855	0.575757575757576	0.585492227979275	NPM1(3)_T	0	0
ENSG00000236206.2		-0.47637	0.190158	0.39257	0.363636363636364	0.401554404145078	NPM1(3)_T	0	0
ENSG00000279650.1		-0.47652	0.333491		0.121212121212121	0.181347150259067	NPM1(3)_T	0	0
ENSG00000229649.1	LINC02681	-0.47671	0.407789		0.181818181818182	0.163212435233161	NPM1(3)_T	0	0
ENSG00000234842.1	MTCO2P16	-0.47673	0.414969		0.151515151515152	0.170984455958549	NPM1(3)_T	0	0
ENSG00000255133.2	LINC02721	-0.47674	0.044762	0.14695	0.590909090909091	0.676165803108808	NPM1(3)_T	0	0
ENSG00000254065.1		-0.47685	0.00174922	0.012922	0.954545454545455	0.94300518134715	NPM1(3)_T	0	0
ENSG00000166589.13	CDH16	-0.47695	0.0746992	0.20937	0.681818181818182	0.632987910189983	NPM1(3)_T	0	0
ENSG00000174951.11	FUT1	-0.47709	0.0205416	0.084129	0.96969696969697	0.969775474956822	NPM1(3)_T	0	0
ENSG00000253430.1		-0.4771	0.126062	0.29922	0.439393939393939	0.485319516407599	NPM1(3)_T	0	0
ENSG00000234108.1	COX6A1P1	-0.47715	0.207067		0.212121212121212	0.275474956822107	NPM1(3)_T	0	0
ENSG00000259119.1		-0.47722	0.318562	0.5384	0.348484848484849	0.271157167530225	NPM1(3)_T	0	0
ENSG00000255605.1		-0.47743	0.207402	0.41441	0.272727272727273	0.319516407599309	NPM1(3)_T	0	0
ENSG00000270302.1		-0.4775	0.0915942	0.24144	0.393939393939394	0.525043177892919	NPM1(3)_T	0	0
ENSG00000281880.2	PAUPAR	-0.47754	0.329111	0.54938	0.242424242424242	0.212435233160622	NPM1(3)_T	0	0
ENSG00000055813.6	CCDC85A	-0.47767	0.235043	0.44767	0.424242424242424	0.46545768566494	NPM1(3)_T	0	0
ENSG00000214144.3		-0.47783	0.00173077	0.012822	0.96969696969697	0.981865284974093	NPM1(3)_T	0	0
ENSG00000236391.3		-0.47784	0.0477575	0.15383	0.53030303030303	0.645077720207254	NPM1(3)_T	0	0
ENSG00000224427.1		-0.47798	0.043277	0.14346	0.712121212121212	0.723661485319516	NPM1(3)_T	0	0
ENSG00000286612.1		-0.47801	0.373385		0.106060606060606	0.170984455958549	NPM1(3)_T	0	0
ENSG00000276029.1	MIR4477A	-0.47806	0.161379	0.35223	0.257575757575758	0.345423143350604	NPM1(3)_T	0	0
ENSG00000163931.16	TKT	-0.47807	1.56899e-08	6.7109e-07	1	1	NPM1(3)_T	0	0
ENSG00000258544.1	GLRXP2	-0.4781	0.229669	0.44127	0.227272727272727	0.27720207253886	NPM1(3)_T	0	0
ENSG00000255331.1		-0.47818	0.106474	0.26754	0.575757575757576	0.655440414507772	NPM1(3)_T	0	0
ENSG00000163563.8	MNDA	-0.47835	0.0066168	0.036264	1	1	NPM1(3)_T	0	0
ENSG00000214298.3	MRPS21P6	-0.47842	0.18197		0.196969696969697	0.267702936096718	NPM1(3)_T	0	0
ENSG00000237211.2	SETP4	-0.47864	0.0223755	0.08964	0.757575757575758	0.749568221070812	NPM1(3)_T	0	0
ENSG00000183389.5	OR56A4	-0.47896	0.20035	0.40546	0.227272727272727	0.299654576856649	NPM1(3)_T	0	0
ENSG00000250240.6		-0.47908	0.00597911	0.033603	0.909090909090909	0.934369602763385	NPM1(3)_T	0	0
ENSG00000269190.6	FBXO17	-0.47924	0.137286	0.31616	0.560606060606061	0.620898100172712	NPM1(3)_T	0	0
ENSG00000221340.1	RNU6ATAC18P	-0.47936	0.0374509	0.12974	0.818181818181818	0.771157167530225	NPM1(3)_T	0	0
ENSG00000248099.4	INSL3	-0.47958	0.000481177	0.004625	1	0.998272884283247	NPM1(3)_T	0	0
ENSG00000101977.21	MCF2	-0.47963	0.00147526	0.01132	1	0.991364421416235	NPM1(3)_T	0	0
ENSG00000167774.2		-0.47968	0.0402833	0.13664	0.515151515151515	0.619170984455959	NPM1(3)_T	0	0
ENSG00000138792.10	ENPEP	-0.47983	0.246546	0.46082	0.727272727272727	0.726252158894646	NPM1(3)_T	1	0
ENSG00000212569.1		-0.47995	0.219887		0.257575757575758	0.249568221070812	NPM1(3)_T	0	0
ENSG00000234805.1	FAM151AP1	-0.47998	0.318917		0.166666666666667	0.196027633851468	NPM1(3)_T	0	0
ENSG00000146828.18	SLC12A9	-0.48012	7.39392e-07	1.9925e-05	1	1	NPM1(3)_T	1	0
ENSG00000180891.13	CUEDC1	-0.48013	0.000324191	0.0033568	1	0.998272884283247	NPM1(3)_T	0	0
ENSG00000266573.6		-0.48023	0.217152	0.42635	0.181818181818182	0.312607944732297	NPM1(3)_T	0	0
ENSG00000240237.1	RPL21P78	-0.48033	0.210222	0.41783	0.303030303030303	0.305699481865285	NPM1(3)_T	0	0
ENSG00000259179.1	UBE2CP4	-0.48034	0.135691	0.31386	0.439393939393939	0.430915371329879	NPM1(3)_T	0	0
ENSG00000169026.13	SLC49A3	-0.48057	0.000116969	0.0014508	1	1	NPM1(3)_T	0	0
ENSG00000265531.3	FCGR1CP	-0.48057	0.0132707	0.06101	1	0.981865284974093	NPM1(3)_T	0	0
ENSG00000240014.3	RN7SL254P	-0.48061	0.462609	0.67089	0.151515151515152	0.172711571675302	NPM1(3)_T	0	0
ENSG00000076706.17	MCAM	-0.48062	0.0499798	0.15863	1	0.995682210708117	NPM1(3)_T	1	0
ENSG00000277050.1		-0.48076	0.134401	0.3119	0.393939393939394	0.429188255613126	NPM1(3)_T	0	0
ENSG00000227747.2		-0.48094	0.0770524	0.21389	0.712121212121212	0.672711571675302	NPM1(3)_T	0	0
ENSG00000224812.3	TMEM72-AS1	-0.4811	0.000237883	0.002602	1	0.988773747841105	NPM1(3)_T	0	0
ENSG00000074706.13	IPCEF1	-0.48111	0.00195262	0.014077	1	0.999136442141623	NPM1(3)_T	0	0
ENSG00000092969.12	TGFB2	-0.48114	0.0226238	0.090401	0.954545454545455	0.949050086355786	NPM1(3)_T	0	0
ENSG00000234383.1	CTBP2P8	-0.48117	0.00984723	0.048782	0.863636363636364	0.850604490500864	NPM1(3)_T	0	0
ENSG00000288302.1		-0.48117	1.38259e-05	0.00024264	1	0.99740932642487	NPM1(3)_T	0	0
ENSG00000260379.1		-0.48119	0.133687	0.31084	0.742424242424242	0.582901554404145	NPM1(3)_T	0	0
ENSG00000257956.1	NOP56P3	-0.48121	0.0150984	0.067062	0.787878787878788	0.806563039723662	NPM1(3)_T	0	0
ENSG00000279081.2		-0.48122	0.00143526	0.011076	0.954545454545455	0.954231433506045	NPM1(3)_T	0	0
ENSG00000107863.18	ARHGAP21	-0.48127	0.00107878	0.0088068	1	1	NPM1(3)_T	0	0
ENSG00000114656.12	CFAP92	-0.48134	5.19418e-05	0.0007369	1	1	NPM1(3)_T	0	0
ENSG00000237024.1	RPL21P33	-0.48136	0.207342	0.41433	0.257575757575758	0.337651122625216	NPM1(3)_T	0	0
ENSG00000149609.6	C20orf144	-0.48137	0.000430714	0.0042391	0.954545454545455	0.962003454231434	NPM1(3)_T	0	0
ENSG00000287506.1		-0.48138	0.16471	0.35715	0.348484848484849	0.373920552677029	NPM1(3)_T	0	0
ENSG00000259732.1		-0.48146	0.0307529	0.11265	0.666666666666667	0.780656303972366	NPM1(3)_T	0	0
ENSG00000287055.1		-0.4815	0.0151462	0.067185	0.727272727272727	0.79447322970639	NPM1(3)_T	0	0
ENSG00000280422.1		-0.48152	0.00791279	0.041419	0.863636363636364	0.864421416234888	NPM1(3)_T	0	0
ENSG00000213876.4	RPL7AP64	-0.48159	0.0839688	0.22727	0.712121212121212	0.780656303972366	NPM1(3)_T	0	0
ENSG00000244268.1		-0.48162	0.00399886	0.024565	0.757575757575758	0.864421416234888	NPM1(3)_T	0	0
ENSG00000230611.1	HMGB1P27	-0.48171	0.25271		0.166666666666667	0.223661485319516	NPM1(3)_T	0	0
ENSG00000115598.10	IL1RL2	-0.48176	0.0648789	0.19042	0.787878787878788	0.811744386873921	NPM1(3)_T	1	0
ENSG00000272330.1		-0.48192	0.0664895	0.19355	0.666666666666667	0.625215889464594	NPM1(3)_T	0	0
ENSG00000211838.1	TRAJ52	-0.48203	0.255417		0.196969696969697	0.246977547495682	NPM1(3)_T	0	0
ENSG00000180389.7	ATP5F1EP2	-0.48204	6.70531e-05	0.00091481	1	0.994818652849741	NPM1(3)_T	0	0
ENSG00000254813.5	LINC03019	-0.48207	0.0816083	0.22285	0.681818181818182	0.727979274611399	NPM1(3)_T	0	0
ENSG00000213145.10	CRIP1	-0.48208	2.04417e-05	0.00033628	1	1	NPM1(3)_T	0	0
ENSG00000240927.3	RN7SL209P	-0.48238	0.107759	0.26974	0.318181818181818	0.422279792746114	NPM1(3)_T	0	0
ENSG00000254554.1	ADM-DT	-0.48239	0.011506	0.054883	0.909090909090909	0.920552677029361	NPM1(3)_T	0	0
ENSG00000251807.1	RNU6-202P	-0.48255	0.0759785	0.21176	0.439393939393939	0.622625215889465	NPM1(3)_T	0	0
ENSG00000109066.14	TMEM104	-0.48256	3.13327e-07	9.3593e-06	1	1	NPM1(3)_T	1	0
ENSG00000214435.8	AS3MT	-0.48257	0.0682789	0.197	0.53030303030303	0.538860103626943	NPM1(3)_T	0	0
ENSG00000140297.13	GCNT3	-0.48261	0.00346306	0.021982	0.984848484848485	0.971502590673575	NPM1(3)_T	0	0
ENSG00000254805.1	SNRPCP14	-0.48266	0.211438	0.41949	0.257575757575758	0.272020725388601	NPM1(3)_T	0	0
ENSG00000243914.1	RPL5P14	-0.48287	0.0797126	0.21895	0.53030303030303	0.599309153713299	NPM1(3)_T	0	0
ENSG00000226527.2		-0.48288	0.118166	0.2869	0.454545454545455	0.469775474956822	NPM1(3)_T	0	0
ENSG00000138166.6	DUSP5	-0.48292	0.00257439	0.017427	1	1	NPM1(3)_T	0	0
ENSG00000233003.4	CICP26	-0.48319	0.0990299	0.25499	0.46969696969697	0.467184801381693	NPM1(3)_T	0	0
ENSG00000259842.2	IGHV3OR16-16	-0.48337	0.364031		0.181818181818182	0.195164075993092	NPM1(3)_T	0	0
ENSG00000228054.2	RANP5	-0.48352	0.128636	0.30293	0.454545454545455	0.496545768566494	NPM1(3)_T	0	0
ENSG00000201861.1	RNA5SP298	-0.48358	0.301173		0.181818181818182	0.190846286701209	NPM1(3)_T	0	0
ENSG00000232884.9		-0.48364	0.0185812	0.078335	0.984848484848485	0.949050086355786	NPM1(3)_T	0	0
ENSG00000261795.1		-0.48375	0.114909	0.28174	0.833333333333333	0.778929188255613	NPM1(3)_T	0	0
ENSG00000164292.13	RHOBTB3	-0.48392	0.0019618	0.014128	1	1	NPM1(3)_T	0	0
ENSG00000266989.1	FTLP5	-0.48395	0.0311762	0.11362	0.893939393939394	0.825561312607945	NPM1(3)_T	0	0
ENSG00000270773.1	MARK2P19	-0.48405	0.0796424	0.21885	0.606060606060606	0.618307426597582	NPM1(3)_T	0	0
ENSG00000121742.19	GJB6	-0.48412	0.0945804	0.24692	0.96969696969697	0.903281519861831	NPM1(3)_T	0	0
ENSG00000173432.12	SAA1	-0.48414	0.209466	0.41667	0.560606060606061	0.46545768566494	NPM1(3)_T	0	0
ENSG00000273694.1		-0.48416	0.241824		0.181818181818182	0.219343696027634	NPM1(3)_T	0	0
ENSG00000214121.4	PRDX1P1	-0.48438	0.0156089	0.068805	0.833333333333333	0.826424870466321	NPM1(3)_T	0	0
ENSG00000278126.1		-0.48438	2.17895e-05	0.00035555	1	0.99740932642487	NPM1(3)_T	0	0
ENSG00000254447.3		-0.48449	0.1158	0.28301	0.409090909090909	0.419689119170984	NPM1(3)_T	0	0
ENSG00000248634.1		-0.48452	0.193294	0.39669	0.272727272727273	0.329879101899827	NPM1(3)_T	0	0
ENSG00000250415.1		-0.48452	0.0543674	0.16848	0.681818181818182	0.673575129533679	NPM1(3)_T	0	0
ENSG00000166426.8	CRABP1	-0.48454	0.174757	0.37118	0.833333333333333	0.704663212435233	NPM1(3)_T	0	0
ENSG00000275695.1	UBE2Q2P6	-0.48464	0.157168	0.34595	0.424242424242424	0.375647668393782	NPM1(3)_T	0	0
ENSG00000186847.6	KRT14	-0.48476	0.523574	0.71765	0.242424242424242	0.164939550949914	NPM1(3)_T	0	0
ENSG00000214897.5	PNMA6E	-0.48482	0.135947	0.31418	0.560606060606061	0.57167530224525	NPM1(3)_T	0	0
ENSG00000230061.2	TRPM2-AS	-0.48489	0.00627219	0.034851	0.96969696969697	0.972366148531952	NPM1(3)_T	0	0
ENSG00000197892.13	KIF13B	-0.48502	5.50029e-12	5.1429e-10	1	1	NPM1(3)_T	0	0
ENSG00000264229.1	RNU4ATAC	-0.48506	0.00669541	0.036585	0.984848484848485	0.999136442141623	NPM1(3)_T	0	0
ENSG00000188403.7	IGHV1OR15-9	-0.48514	0.263037	0.47942	0.5	0.417962003454231	NPM1(3)_T	0	0
ENSG00000282317.1		-0.48514	0.0678596	0.19624	0.53030303030303	0.532815198618307	NPM1(3)_T	0	0
ENSG00000113212.7	PCDHB7	-0.48528	0.222461	0.43264	0.363636363636364	0.401554404145078	NPM1(3)_T	0	0
ENSG00000287514.2		-0.4853	0.229166	0.44069	0.333333333333333	0.327288428324698	NPM1(3)_T	0	0
ENSG00000229057.1	RPS3AP54	-0.48534	0.345871	0.56636	0.227272727272727	0.224525043177893	NPM1(3)_T	0	0
ENSG00000196196.3	HRCT1	-0.48538	0.278487		0.151515151515152	0.24006908462867	NPM1(3)_T	0	0
ENSG00000216721.3		-0.48541	0.220864		0.136363636363636	0.238341968911917	NPM1(3)_T	0	0
ENSG00000196620.10	UGT2B15	-0.48546	0.321812		0.151515151515152	0.203799654576857	NPM1(3)_T	0	0
ENSG00000254054.3		-0.48552	0.0376916	0.13037	0.818181818181818	0.843696027633851	NPM1(3)_T	0	0
ENSG00000139144.11	PIK3C2G	-0.48554	0.378027	0.59749	0.181818181818182	0.20552677029361	NPM1(3)_T	0	0
ENSG00000264647.1		-0.48591	0.163878	0.35599	0.303030303030303	0.349740932642487	NPM1(3)_T	0	0
ENSG00000177989.13	ODF3B	-0.48617	0.00103609	0.008498	1	1	NPM1(3)_T	0	0
ENSG00000213964.3	CHCHD4P4	-0.48631	0.127121	0.30077	0.409090909090909	0.430915371329879	NPM1(3)_T	0	0
ENSG00000249751.4	ECSCR	-0.48667	0.071054	0.20248	0.46969696969697	0.561312607944732	NPM1(3)_T	0	0
ENSG00000143469.20	SYT14	-0.48668	0.320992	0.54108	0.227272727272727	0.292746113989637	NPM1(3)_T	0	0
ENSG00000262495.1		-0.48669	0.204092	0.41012	0.242424242424242	0.289291882556131	NPM1(3)_T	0	0
ENSG00000050555.19	LAMC3	-0.4867	0.00840832	0.043358	1	0.993955094991364	NPM1(3)_T	0	0
ENSG00000261175.6	LINC02188	-0.48671	0.23162	0.44352	0.287878787878788	0.29447322970639	NPM1(3)_T	0	0
ENSG00000260163.1		-0.48694	0.245431	0.45956	0.333333333333333	0.316062176165803	NPM1(3)_T	0	0
ENSG00000162073.14	PAQR4	-0.48699	5.24481e-07	1.4705e-05	1	1	NPM1(3)_T	0	0
ENSG00000186479.5	RGS7BP	-0.48705	0.342049	0.56291	0.181818181818182	0.208981001727116	NPM1(3)_T	0	0
ENSG00000275406.1		-0.48705	0.196142	0.40027	0.303030303030303	0.302245250431779	NPM1(3)_T	0	0
ENSG00000258823.1		-0.48707	0.276074		0.212121212121212	0.208117443868739	NPM1(3)_T	0	0
ENSG00000112499.13	SLC22A2	-0.48711	0.285651		0.196969696969697	0.226252158894646	NPM1(3)_T	0	0
ENSG00000253404.1	CTNNA1-AS1	-0.48722	0.068466	0.19732	0.560606060606061	0.563903281519862	NPM1(3)_T	0	0
ENSG00000005981.13	ASB4	-0.48736	0.284363	0.50255	0.242424242424242	0.245250431778929	NPM1(3)_T	0	0
ENSG00000207606.1	MIR554	-0.48751	0.156814	0.34553	0.484848484848485	0.417962003454231	NPM1(3)_T	0	0
ENSG00000106086.20	PLEKHA8	-0.48755	0.000406599	0.0040545	1	0.99740932642487	NPM1(3)_T	0	0
ENSG00000134531.10	EMP1	-0.48783	0.00908376	0.045899	1	1	NPM1(3)_T	1	0
ENSG00000248565.2	TECRP2	-0.48791	0.0709298	0.20226	0.515151515151515	0.53454231433506	NPM1(3)_T	0	0
ENSG00000135503.13	ACVR1B	-0.48792	7.93214e-07	2.1219e-05	1	1	NPM1(3)_T	0	0
ENSG00000183873.18	SCN5A	-0.48795	0.0147346	0.065876	0.984848484848485	0.985319516407599	NPM1(3)_T	0	0
ENSG00000198523.6	PLN	-0.48804	0.0180898	0.076916	0.909090909090909	0.951640759930915	NPM1(3)_T	0	0
ENSG00000275894.1		-0.48813	0.0456498	0.14888	0.878787878787879	0.878238341968912	NPM1(3)_T	0	0
ENSG00000206654.1	RNU6-608P	-0.48814	0.297906	0.51683	0.378787878787879	0.341105354058722	NPM1(3)_T	0	0
ENSG00000128016.7	ZFP36	-0.48823	0.000359097	0.003657	1	1	NPM1(3)_T	0	1
ENSG00000251187.5		-0.48825	0.241626	0.45511	0.257575757575758	0.266839378238342	NPM1(3)_T	0	0
ENSG00000253351.2	LINC01298	-0.48831	0.173015		0.166666666666667	0.278065630397237	NPM1(3)_T	0	0
ENSG00000238344.1	SNORD126	-0.48839	0.0845772	0.22838	0.5	0.498272884283247	NPM1(3)_T	0	0
ENSG00000275129.1		-0.48847	0.355577		0.166666666666667	0.184801381692573	NPM1(3)_T	0	0
ENSG00000132002.9	DNAJB1	-0.4886	4.52944e-05	0.0006559	1	1	NPM1(3)_T	0	0
ENSG00000267076.1	MIX23P3	-0.4887	0.0493956	0.15737	0.560606060606061	0.618307426597582	NPM1(3)_T	0	0
ENSG00000071205.12	ARHGAP10	-0.48901	0.00120403	0.009605	1	0.999136442141623	NPM1(3)_T	0	0
ENSG00000258562.2		-0.48921	0.200163	0.40529	0.257575757575758	0.377374784110535	NPM1(3)_T	0	0
ENSG00000141448.11	GATA6	-0.48941	0.0621064	0.18487	0.818181818181818	0.784974093264249	NPM1(3)_T	0	1
ENSG00000286403.1		-0.48948	0.0881787	0.2351	0.939393939393939	0.849740932642487	NPM1(3)_T	0	0
ENSG00000161905.13	ALOX15	-0.48986	0.0450721	0.14756	0.96969696969697	0.955094991364421	NPM1(3)_T	0	0
ENSG00000234602.9	MCIDAS	-0.49008	0.325861		0.181818181818182	0.192573402417962	NPM1(3)_T	0	0
ENSG00000274023.1		-0.49044	0.070048	0.20039	0.590909090909091	0.613989637305699	NPM1(3)_T	0	0
ENSG00000278771.1	RN7SL3	-0.49047	0.0562147	0.17236	0.803030303030303	0.83419689119171	NPM1(3)_T	0	0
ENSG00000213954.3	ATP5PDP3	-0.49048	0.273747		0.196969696969697	0.204663212435233	NPM1(3)_T	0	0
ENSG00000276160.1	GGTLC5P	-0.49062	0.259383		0.151515151515152	0.202072538860104	NPM1(3)_T	0	0
ENSG00000138308.6	PLA2G12B	-0.49064	0.0998835	0.2566	0.424242424242424	0.479274611398964	NPM1(3)_T	0	0
ENSG00000255381.1		-0.49068	0.0369784	0.12861	0.46969696969697	0.635578583765112	NPM1(3)_T	0	0
ENSG00000124216.4	SNAI1	-0.49081	0.00516161	0.030007	1	1	NPM1(3)_T	0	1
ENSG00000101203.16	COL20A1	-0.49082	0.0888036	0.23619	0.863636363636364	0.865284974093264	NPM1(3)_T	0	0
ENSG00000225907.1	RPS27P16	-0.49085	0.0163319	0.071215	0.818181818181818	0.85146804835924	NPM1(3)_T	0	0
ENSG00000129250.12	KIF1C	-0.49097	1.5088e-06	3.7057e-05	1	1	NPM1(3)_T	0	0
ENSG00000223931.2		-0.49097	0.24767	0.46217	0.454545454545455	0.382556131260794	NPM1(3)_T	0	0
ENSG00000072401.15	UBE2D1	-0.49103	7.65232e-07	2.0539e-05	1	1	NPM1(3)_T	0	0
ENSG00000278990.1		-0.49126	0.353656		0.181818181818182	0.181347150259067	NPM1(3)_T	0	0
ENSG00000279353.1		-0.49128	0.0676384	0.1958	0.409090909090909	0.549222797927461	NPM1(3)_T	0	0
ENSG00000253361.3		-0.4914	0.193539	0.39693	0.454545454545455	0.44300518134715	NPM1(3)_T	0	0
ENSG00000158022.7	TRIM63	-0.49141	0.161435	0.35233	0.590909090909091	0.563039723661485	NPM1(3)_T	0	0
ENSG00000213690.3		-0.49147	0.299874		0.166666666666667	0.196027633851468	NPM1(3)_T	0	0
ENSG00000212605.1	RNU1-56P	-0.49162	0.138886	0.31856	0.272727272727273	0.365284974093264	NPM1(3)_T	0	0
ENSG00000234964.4	FABP5P7	-0.49163	0.000284181	0.0030137	0.984848484848485	0.987910189982729	NPM1(3)_T	0	0
ENSG00000267245.1		-0.4917	0.254471	0.46991	0.333333333333333	0.282383419689119	NPM1(3)_T	0	0
ENSG00000212769.5	HMGN2P8	-0.49199	0.0108086	0.052295	0.848484848484849	0.847150259067358	NPM1(3)_T	0	0
ENSG00000286241.1		-0.49206	0.19287	0.39622	0.303030303030303	0.290155440414508	NPM1(3)_T	0	0
ENSG00000200648.1	RNU6-226P	-0.49214	0.0221305	0.088924	0.712121212121212	0.835060449050086	NPM1(3)_T	0	0
ENSG00000237629.1	UQCRHP2	-0.4922	0.0317757	0.11517	0.696969696969697	0.686528497409326	NPM1(3)_T	0	0
ENSG00000257569.1	GSTP1P1	-0.49224	0.00769959	0.040599	0.666666666666667	0.760794473229706	NPM1(3)_T	0	0
ENSG00000168955.4	TM4SF20	-0.49231	0.0300898	0.1109	0.651515151515151	0.747841105354059	NPM1(3)_T	0	0
ENSG00000183092.16	BEGAIN	-0.49239	0.0158102	0.069448	1	0.996545768566494	NPM1(3)_T	0	0
ENSG00000147799.11	ARHGAP39	-0.49243	0.0170289	0.073559	0.954545454545455	0.974956822107081	NPM1(3)_T	0	0
ENSG00000260078.3	MPHOSPH10P1	-0.49255	0.0191681	0.08002	0.984848484848485	0.984455958549223	NPM1(3)_T	0	0
ENSG00000248560.1		-0.4926	0.295057		0.166666666666667	0.191709844559585	NPM1(3)_T	0	0
ENSG00000251234.1	PSMA2P2	-0.49262	0.153093	0.3399	0.333333333333333	0.380829015544041	NPM1(3)_T	0	0
ENSG00000287155.1		-0.49264	0.0229252	0.091224	0.712121212121212	0.795336787564767	NPM1(3)_T	0	0
ENSG00000220635.2	KRASP1	-0.49273	0.158003	0.3472	0.242424242424242	0.302245250431779	NPM1(3)_T	0	0
ENSG00000237584.1	RAC1P4	-0.49274	0.0132922	0.061056	0.818181818181818	0.799654576856649	NPM1(3)_T	0	0
ENSG00000099256.19	PRTFDC1	-0.49275	0.0302789	0.11136	0.939393939393939	0.948186528497409	NPM1(3)_T	0	0
ENSG00000230853.1	RPL10P11	-0.49279	0.213397	0.42212	0.348484848484849	0.292746113989637	NPM1(3)_T	0	0
ENSG00000254864.1		-0.49286	0.265712	0.48226	0.287878787878788	0.332469775474957	NPM1(3)_T	0	0
ENSG00000265260.2	RN7SL74P	-0.49289	0.33066	0.55117	0.393939393939394	0.361830742659758	NPM1(3)_T	0	0
ENSG00000185962.1	LCE3A	-0.493	0.365085		0.121212121212121	0.166666666666667	NPM1(3)_T	0	0
ENSG00000185710.9	SMG1P4	-0.49301	0.0387655	0.13302	0.96969696969697	0.974956822107081	NPM1(3)_T	0	0
ENSG00000117308.15	GALE	-0.49302	1.65664e-09	9.0009e-08	1	1	NPM1(3)_T	0	0
ENSG00000284376.1		-0.49303	0.292581		0.151515151515152	0.191709844559585	NPM1(3)_T	0	0
ENSG00000279770.1	LINC00552	-0.49316	0.141396	0.32252	0.287878787878788	0.394645941278066	NPM1(3)_T	0	0
ENSG00000157985.19	AGAP1	-0.49318	0.00561294	0.031997	1	0.999136442141623	NPM1(3)_T	0	0
ENSG00000244482.10	LILRA6	-0.49328	0.00554108	0.031727	1	1	NPM1(3)_T	0	0
ENSG00000165338.17	HECTD2	-0.49339	0.00244632	0.01675	1	1	NPM1(3)_T	0	0
ENSG00000184560.8	SPEM2	-0.49339	0.261519	0.47781	0.242424242424242	0.256476683937824	NPM1(3)_T	0	0
ENSG00000260602.2	HMGN2P40	-0.49345	0.0370587	0.12874	0.651515151515151	0.664939550949914	NPM1(3)_T	0	0
ENSG00000226235.1	LEMD1-AS1	-0.49353	0.162172	0.35344	0.333333333333333	0.387737478411054	NPM1(3)_T	0	0
ENSG00000178997.11	EXD1	-0.49366	0.01342	0.061545	0.803030303030303	0.821243523316062	NPM1(3)_T	0	0
ENSG00000236480.1	PKMP1	-0.49369	1.76392e-05	0.00029575	1	0.988773747841105	NPM1(3)_T	0	0
ENSG00000232906.1		-0.49371	0.381933		0.106060606060606	0.174438687392055	NPM1(3)_T	0	0
ENSG00000272814.1		-0.49398	0.0197814	0.082035	0.818181818181818	0.862694300518135	NPM1(3)_T	0	0
ENSG00000179241.13	LDLRAD3	-0.49403	0.0120647	0.056834	1	0.996545768566494	NPM1(3)_T	0	0
ENSG00000232696.1		-0.49404	0.114773	0.28148	0.46969696969697	0.504317789291883	NPM1(3)_T	0	0
ENSG00000255040.1	MORF4L1P3	-0.49434	0.000310699	0.0032447	1	0.999136442141623	NPM1(3)_T	0	0
ENSG00000248431.2		-0.49473	0.366656		0.136363636363636	0.16839378238342	NPM1(3)_T	0	0
ENSG00000226608.3	FTLP3	-0.49482	2.4338e-05	0.00039063	1	1	NPM1(3)_T	0	0
ENSG00000239473.1	RPL7P38	-0.49486	0.0319145	0.11556	0.606060606060606	0.677892918825561	NPM1(3)_T	0	0
ENSG00000089356.18	FXYD3	-0.49501	0.144624	0.32711	0.333333333333333	0.427461139896373	NPM1(3)_T	0	0
ENSG00000249542.2	EEF1A1P21	-0.49517	0.217503	0.42673	0.333333333333333	0.335060449050086	NPM1(3)_T	0	0
ENSG00000259436.1	POU2F2-AS2	-0.49519	0.000534854	0.0050409	1	0.999136442141623	NPM1(3)_T	0	0
ENSG00000257813.2		-0.4952	0.0269601	0.10262	0.757575757575758	0.7426597582038	NPM1(3)_T	0	0
ENSG00000224936.1	SUCLA2P1	-0.49538	0.0301744	0.1111	0.757575757575758	0.708117443868739	NPM1(3)_T	0	0
ENSG00000226986.4	PRELID1P5	-0.49544	0.00313982	0.020319	0.939393939393939	0.936960276338515	NPM1(3)_T	0	0
ENSG00000213108.3	BTF3L4P3	-0.49551	0.0342193	0.12165	0.621212121212121	0.652849740932642	NPM1(3)_T	0	0
ENSG00000242990.2	RPL13AP23	-0.49569	0.0483071	0.15504	0.803030303030303	0.766839378238342	NPM1(3)_T	0	0
ENSG00000229618.3		-0.49578	0.124191	0.29618	0.545454545454545	0.531088082901554	NPM1(3)_T	0	0
ENSG00000169783.13	LINGO1	-0.49588	0.0874472	0.23379	0.772727272727273	0.747841105354059	NPM1(3)_T	0	0
ENSG00000225514.1	MTND1P34	-0.49593	0.308805	0.52802	0.333333333333333	0.243523316062176	NPM1(3)_T	0	0
ENSG00000255075.1	CENPUP1	-0.49602	0.291231		0.121212121212121	0.20552677029361	NPM1(3)_T	0	0
ENSG00000261595.1	PPM1J-DT	-0.49604	0.180779	0.37976	0.272727272727273	0.284974093264249	NPM1(3)_T	0	0
ENSG00000179002.5	TAS1R2	-0.49606	0.108331	0.27073	0.454545454545455	0.530224525043178	NPM1(3)_T	0	0
ENSG00000172216.6	CEBPB	-0.49614	0.000399875	0.0040003	1	1	NPM1(3)_T	0	1
ENSG00000167748.11	KLK1	-0.49617	0.00962769	0.047984	0.96969696969697	0.962003454231434	NPM1(3)_T	0	0
ENSG00000261789.1		-0.49619	0.16251	0.35396	0.575757575757576	0.495682210708117	NPM1(3)_T	0	0
ENSG00000240138.1	EEF1GP4	-0.49626	0.0438237	0.14478	0.727272727272727	0.687392055267703	NPM1(3)_T	0	0
ENSG00000206918.1	RNU6-1181P	-0.49635	0.166252	0.35931	0.333333333333333	0.332469775474957	NPM1(3)_T	0	0
ENSG00000226543.3	MYL6P1	-0.49635	0.0167304	0.072555	0.636363636363636	0.783246977547496	NPM1(3)_T	0	0
ENSG00000145832.14	SLC25A48	-0.49654	0.197963	0.40253	0.454545454545455	0.472366148531952	NPM1(3)_T	0	0
ENSG00000111348.9	ARHGDIB	-0.4967	2.19733e-15	3.9091e-13	1	1	NPM1(3)_T	0	0
ENSG00000142224.17	IL19	-0.4967	0.0280196	0.10545	0.787878787878788	0.886010362694301	NPM1(3)_T	0	0
ENSG00000166165.13	CKB	-0.49681	0.00222873	0.015589	1	1	NPM1(3)_T	0	0
ENSG00000204248.11	COL11A2	-0.49682	3.57893e-06	7.7238e-05	1	0.998272884283247	NPM1(3)_T	0	0
ENSG00000253971.1	CDC42P3	-0.49682	0.000778566	0.0067741	0.924242424242424	0.940414507772021	NPM1(3)_T	0	0
ENSG00000167995.17	BEST1	-0.49692	2.13887e-05	0.00034986	1	1	NPM1(3)_T	0	0
ENSG00000285329.1		-0.49693	0.0398304	0.13543	0.590909090909091	0.626943005181347	NPM1(3)_T	0	0
ENSG00000213940.4	RPL13AP13	-0.49704	0.103996	0.2635	0.348484848484849	0.379965457685665	NPM1(3)_T	0	0
ENSG00000227421.2	LINC01724	-0.4971	0.459793	0.66836	0.136363636363636	0.188255613126079	NPM1(3)_T	0	0
ENSG00000279660.1		-0.49711	0.353051		0.121212121212121	0.184801381692573	NPM1(3)_T	0	0
ENSG00000257580.1		-0.49723	0.128506	0.3028	0.348484848484849	0.451640759930915	NPM1(3)_T	0	0
ENSG00000261114.1		-0.49724	0.000294416	0.0031028	1	0.993955094991364	NPM1(3)_T	0	0
ENSG00000224632.1	NUDT19P2	-0.49751	0.333973	0.55436	0.393939393939394	0.315198618307427	NPM1(3)_T	0	0
ENSG00000264067.1		-0.49761	0.313758		0.196969696969697	0.201208981001727	NPM1(3)_T	0	0
ENSG00000228216.1		-0.49766	0.123409	0.2948	0.484848484848485	0.515544041450777	NPM1(3)_T	0	0
ENSG00000200799.1	RNU6-770P	-0.4977	0.156946	0.3457	0.378787878787879	0.392055267702936	NPM1(3)_T	0	0
ENSG00000226482.1	ADIPOQ-AS1	-0.49787	0.401569	0.61891	0.227272727272727	0.173575129533679	NPM1(3)_T	0	0
ENSG00000228236.2	TXNP5	-0.49797	0.0342631	0.12175	0.893939393939394	0.832469775474957	NPM1(3)_T	0	0
ENSG00000184005.11	ST6GALNAC3	-0.49798	0.0141657	0.064044	0.984848484848485	0.967184801381693	NPM1(3)_T	1	0
ENSG00000171617.14	ENC1	-0.49801	0.000156438	0.0018424	1	1	NPM1(3)_T	0	0
ENSG00000259262.1	NDUFA3P4	-0.49804	0.198687		0.212121212121212	0.265112262521589	NPM1(3)_T	0	0
ENSG00000200388.1	RNU6-618P	-0.4983	0.0756813	0.21124	0.454545454545455	0.488773747841105	NPM1(3)_T	0	0
ENSG00000259212.1		-0.49832	5.00281e-05	0.00071353	0.984848484848485	0.987046632124352	NPM1(3)_T	0	0
ENSG00000227290.2	LINC01364	-0.49837	0.0740522	0.20821	0.454545454545455	0.575993091537133	NPM1(3)_T	0	0
ENSG00000188133.6	TMEM215	-0.49861	0.356345	0.57644	0.227272727272727	0.202072538860104	NPM1(3)_T	0	0
ENSG00000259760.1		-0.49876	0.0234909	0.092933	0.590909090909091	0.725388601036269	NPM1(3)_T	0	0
ENSG00000112379.9	ARFGEF3	-0.49877	0.0471682	0.15243	0.96969696969697	0.948186528497409	NPM1(3)_T	0	0
ENSG00000230676.1		-0.4988	0.256406		0.212121212121212	0.226252158894646	NPM1(3)_T	0	0
ENSG00000260799.1	KRT8P50	-0.49881	0.216461		0.196969696969697	0.232297063903282	NPM1(3)_T	0	0
ENSG00000235674.2	LDHAP2	-0.49882	0.000428393	0.0042236	1	0.998272884283247	NPM1(3)_T	0	0
ENSG00000287823.1		-0.49899	0.0199085	0.082392	1	0.955958549222798	NPM1(3)_T	0	0
ENSG00000228950.1		-0.49907	0.239308	0.45267	0.272727272727273	0.336787564766839	NPM1(3)_T	0	0
ENSG00000237941.2	KCNQ1DN	-0.49912	0.135	0.31277	0.484848484848485	0.487046632124352	NPM1(3)_T	0	0
ENSG00000271826.5	PLS3-AS1	-0.49912	0.389894	0.60848	0.166666666666667	0.186528497409326	NPM1(3)_T	0	0
ENSG00000250995.1	TMEM30BP1	-0.49915	0.00178432	0.013113	0.984848484848485	0.966321243523316	NPM1(3)_T	0	0
ENSG00000285954.1		-0.49916	0.0459864	0.1496	0.727272727272727	0.792746113989637	NPM1(3)_T	0	0
ENSG00000284491.2	THSD8	-0.49921	0.032105	0.11613	0.575757575757576	0.650259067357513	NPM1(3)_T	0	0
ENSG00000240184.7	PCDHGC3	-0.49923	0.00629749	0.034967	1	0.998272884283247	NPM1(3)_T	1	0
ENSG00000279674.1		-0.49927	0.394347		0.151515151515152	0.172711571675302	NPM1(3)_T	0	0
ENSG00000259072.2		-0.49928	0.172524	0.36785	0.409090909090909	0.459412780656304	NPM1(3)_T	0	0
ENSG00000188316.15	ENO4	-0.49929	0.101618	0.25947	0.46969696969697	0.548359240069085	NPM1(3)_T	0	0
ENSG00000226436.1	H3P43	-0.49938	0.00747491	0.039696	0.818181818181818	0.820379965457686	NPM1(3)_T	0	0
ENSG00000231635.1	ATP5F1BP1	-0.49946	0.0328563	0.11794	0.712121212121212	0.695164075993091	NPM1(3)_T	0	0
ENSG00000259630.2	FABP5P9	-0.49946	0.00222649	0.015582	1	0.996545768566494	NPM1(3)_T	0	0
ENSG00000207083.1	RNU6-22P	-0.49952	0.218114	0.42733	0.272727272727273	0.288428324697755	NPM1(3)_T	0	0
ENSG00000105825.14	TFPI2	-0.49961	0.305654	0.52509	0.515151515151515	0.42832469775475	NPM1(3)_T	1	0
ENSG00000230401.1	LINC01972	-0.49966	0.325626		0.151515151515152	0.178756476683938	NPM1(3)_T	0	0
ENSG00000226427.1	HMGN2P7	-0.49972	0.00380534	0.02364	0.893939393939394	0.869602763385147	NPM1(3)_T	0	0
ENSG00000157045.9	NTAN1	-0.49976	1.16293e-11	1.0099e-09	1	1	NPM1(3)_T	0	0
ENSG00000236509.2	RPL21P133	-0.49989	0.302699		0.227272727272727	0.20293609671848	NPM1(3)_T	0	0
ENSG00000254727.1	PTP4A1P6	-0.50006	0.233818		0.227272727272727	0.246113989637306	NPM1(3)_T	0	0
ENSG00000212195.2		-0.50009	0.0229784	0.091382	1	0.990500863557858	NPM1(3)_T	0	0
ENSG00000276375.1		-0.50011	0.197144		0.151515151515152	0.270293609671848	NPM1(3)_T	0	0
ENSG00000226051.8	ZNF503-AS1	-0.50018	0.112107	0.27693	0.803030303030303	0.740932642487047	NPM1(3)_T	0	0
ENSG00000256103.2	ATP5MFP5	-0.50022	0.0131509	0.060622	0.803030303030303	0.799654576856649	NPM1(3)_T	0	0
ENSG00000136161.13	RCBTB2	-0.50027	2.66591e-06	5.9947e-05	1	1	NPM1(3)_T	0	0
ENSG00000266738.1	MIR4757	-0.50029	0.229199		0.181818181818182	0.24006908462867	NPM1(3)_T	0	0
ENSG00000134247.10	PTGFRN	-0.50038	0.0116075	0.055249	0.96969696969697	0.992227979274611	NPM1(3)_T	1	0
ENSG00000259645.1		-0.50042	0.204048	0.4101	0.287878787878788	0.357512953367876	NPM1(3)_T	0	0
ENSG00000162989.5	KCNJ3	-0.50043	0.198611	0.40322	0.590909090909091	0.510362694300518	NPM1(3)_T	0	0
ENSG00000234985.2		-0.5006	0.0153704	0.067955	0.924242424242424	0.907599309153713	NPM1(3)_T	0	0
ENSG00000224852.1	MTND5P24	-0.50081	0.241135	0.45474	0.212121212121212	0.275474956822107	NPM1(3)_T	0	0
ENSG00000227933.1		-0.50083	0.000719294	0.0063686	0.909090909090909	0.940414507772021	NPM1(3)_T	0	0
ENSG00000255372.1		-0.50083	0.306962	0.52643	0.181818181818182	0.230569948186528	NPM1(3)_T	0	0
ENSG00000168675.19	LDLRAD4	-0.50084	1.48585e-05	0.00025753	1	1	NPM1(3)_T	0	0
ENSG00000072840.13	EVC	-0.50088	0.0797129	0.21895	0.954545454545455	0.948186528497409	NPM1(3)_T	0	0
ENSG00000196209.13	SIRPB2	-0.50089	0.00103531	0.0084933	1	1	NPM1(3)_T	0	0
ENSG00000250306.1		-0.50089	0.323017		0.166666666666667	0.196891191709845	NPM1(3)_T	0	0
ENSG00000137877.10	SPTBN5	-0.50122	0.000154795	0.0018267	1	1	NPM1(3)_T	0	0
ENSG00000237988.5	OR2I1P	-0.5015	0.173501	0.36924	0.5	0.509499136442142	NPM1(3)_T	0	0
ENSG00000258572.1		-0.50151	5.53007e-05	0.00077498	1	0.990500863557858	NPM1(3)_T	0	0
ENSG00000229391.7	HLA-DRB6	-0.50152	0.0162772	0.071027	0.984848484848485	0.990500863557858	NPM1(3)_T	0	0
ENSG00000265593.1	NPM1P45	-0.50162	0.318706		0.121212121212121	0.177029360967185	NPM1(3)_T	0	0
ENSG00000228118.3	MYL6P5	-0.50167	0.00300329	0.019618	0.893939393939394	0.927461139896373	NPM1(3)_T	0	0
ENSG00000257703.6		-0.50169	0.162468	0.35391	0.409090909090909	0.402417962003454	NPM1(3)_T	0	0
ENSG00000197110.9	IFNL3	-0.5017	0.160354	0.35077	0.454545454545455	0.411053540587219	NPM1(3)_T	0	0
ENSG00000250322.2		-0.5017	0.324407	0.54448	0.257575757575758	0.216753022452504	NPM1(3)_T	0	0
ENSG00000241665.3	RN7SL418P	-0.50174	0.244568	0.4587	0.363636363636364	0.33160621761658	NPM1(3)_T	0	0
ENSG00000173013.6	CCDC96	-0.50194	2.56101e-05	0.00040715	1	0.995682210708117	NPM1(3)_T	0	0
ENSG00000143554.14	SLC27A3	-0.50234	4.90601e-08	1.8487e-06	1	1	NPM1(3)_T	0	0
ENSG00000235272.2	RAMACL	-0.50243	0.000948441	0.0079163	1	0.996545768566494	NPM1(3)_T	0	0
ENSG00000279638.1		-0.5027	0.234383	0.44687	0.439393939393939	0.462003454231434	NPM1(3)_T	0	0
ENSG00000119782.14	FKBP1B	-0.50276	0.00100448	0.0082946	0.96969696969697	0.989637305699482	NPM1(3)_T	0	0
ENSG00000252118.1	RNU6ATAC39P	-0.50282	0.120697	0.29033	0.651515151515151	0.569084628670121	NPM1(3)_T	0	0
ENSG00000277385.1		-0.50283	0.110957	0.27512	0.303030303030303	0.35146804835924	NPM1(3)_T	0	0
ENSG00000243027.3	RN7SL354P	-0.50332	0.215645	0.4249	0.287878787878788	0.325561312607945	NPM1(3)_T	0	0
ENSG00000180611.7	MB21D2	-0.50343	0.0301163	0.11097	0.984848484848485	0.962003454231434	NPM1(3)_T	0	0
ENSG00000275588.1	RN7SL341P	-0.50354	0.202815	0.40858	0.212121212121212	0.274611398963731	NPM1(3)_T	0	0
ENSG00000171954.13	CYP4F22	-0.50357	0.0302764	0.11136	0.939393939393939	0.910189982728843	NPM1(3)_T	0	0
ENSG00000282840.1		-0.50357	0.0188879	0.079262	0.757575757575758	0.746113989637306	NPM1(3)_T	0	0
ENSG00000169692.13	AGPAT2	-0.50378	2.29095e-13	2.7843e-11	1	1	NPM1(3)_T	0	0
ENSG00000259338.1	H3P39	-0.5038	0.0759949	0.21176	0.439393939393939	0.498272884283247	NPM1(3)_T	0	0
ENSG00000233347.1	ERP29P1	-0.50387	1.60089e-06	3.8821e-05	1	0.995682210708117	NPM1(3)_T	0	0
ENSG00000246465.1		-0.50391	0.0268107	0.1022	0.818181818181818	0.775474956822107	NPM1(3)_T	0	0
ENSG00000169184.6	MN1	-0.50392	0.00652247	0.035879	1	1	NPM1(3)_T	0	1
ENSG00000188386.8	PPP3R2	-0.50407	0.0624622	0.1855	0.575757575757576	0.59153713298791	NPM1(3)_T	0	0
ENSG00000199938.1		-0.50408	0.094494	0.2468	0.46969696969697	0.528497409326425	NPM1(3)_T	0	0
ENSG00000132205.11	EMILIN2	-0.50409	1.12363e-06	2.8684e-05	1	1	NPM1(3)_T	1	0
ENSG00000252898.1	RNU6-1096P	-0.50433	0.186389		0.151515151515152	0.267702936096718	NPM1(3)_T	0	0
ENSG00000226320.6	LINC01811	-0.50445	0.0944988	0.2468	0.590909090909091	0.599309153713299	NPM1(3)_T	0	0
ENSG00000233839.1		-0.50447	0.023946	0.094326	0.833333333333333	0.770293609671848	NPM1(3)_T	0	0
ENSG00000219039.2		-0.50448	0.0374272	0.12969	0.803030303030303	0.830742659758204	NPM1(3)_T	0	0
ENSG00000254029.1	IGLC4	-0.50475	0.329631		0.136363636363636	0.181347150259067	NPM1(3)_T	0	0
ENSG00000237106.2	FABP5P15	-0.50476	0.377917	0.59739	0.272727272727273	0.227979274611399	NPM1(3)_T	0	0
ENSG00000117091.10	CD48	-0.50479	0.000222057	0.0024636	1	0.999136442141623	NPM1(3)_T	1	0
ENSG00000080644.16	CHRNA3	-0.50484	0.0184559	0.077915	0.924242424242424	0.877374784110535	NPM1(3)_T	1	0
ENSG00000204290.10	BTNL2	-0.50501	0.0696782	0.19976	0.681818181818182	0.625215889464594	NPM1(3)_T	0	0
ENSG00000175311.7	ANKS4B	-0.50502	0.0742484	0.20858	0.712121212121212	0.682210708117444	NPM1(3)_T	0	0
ENSG00000144834.14	TAGLN3	-0.50509	0.0697247	0.19987	0.484848484848485	0.535405872193437	NPM1(3)_T	0	0
ENSG00000280711.1	JADRR	-0.50522	0.327779		0.151515151515152	0.183937823834197	NPM1(3)_T	0	0
ENSG00000228594.4	FNDC10	-0.50523	0.000106184	0.0013358	1	0.999136442141623	NPM1(3)_T	0	0
ENSG00000228055.3	FAM245A	-0.50537	0.0638189	0.18841	0.621212121212121	0.620034542314335	NPM1(3)_T	0	0
ENSG00000228157.4		-0.50539	0.115334	0.28234	0.666666666666667	0.616580310880829	NPM1(3)_T	0	0
ENSG00000172350.10	ABCG4	-0.50561	0.0691055	0.19853	0.575757575757576	0.643350604490501	NPM1(3)_T	0	0
ENSG00000145824.13	CXCL14	-0.50579	0.0977584	0.25298	0.666666666666667	0.725388601036269	NPM1(3)_T	0	0
ENSG00000235819.2		-0.50588	0.337681		0.151515151515152	0.166666666666667	NPM1(3)_T	0	0
ENSG00000198848.13	CES1	-0.50631	0.080675	0.22092	0.984848484848485	0.957685664939551	NPM1(3)_T	1	0
ENSG00000176381.6	PRR18	-0.50633	0.128522	0.30282	0.378787878787879	0.451640759930915	NPM1(3)_T	0	0
ENSG00000234132.2		-0.50651	0.313193		0.166666666666667	0.195164075993092	NPM1(3)_T	0	0
ENSG00000213153.3		-0.50661	0.0883644	0.23535	0.454545454545455	0.48272884283247	NPM1(3)_T	0	0
ENSG00000183396.4	TMEM89	-0.50667	0.00942226	0.047175	0.803030303030303	0.855785837651123	NPM1(3)_T	0	0
ENSG00000229131.1		-0.50673	0.451338	0.66104	0.181818181818182	0.162348877374784	NPM1(3)_T	0	0
ENSG00000217330.1	SSXP10	-0.50678	0.149904	0.33504	0.515151515151515	0.475820379965458	NPM1(3)_T	0	0
ENSG00000256576.2	LINC02361	-0.50683	0.0018081	0.013259	1	0.994818652849741	NPM1(3)_T	0	0
ENSG00000007237.19	GAS7	-0.50689	3.99702e-06	8.5119e-05	1	1	NPM1(3)_T	0	1
ENSG00000141753.7	IGFBP4	-0.50693	0.018168	0.077151	0.984848484848485	0.998272884283247	NPM1(3)_T	0	0
ENSG00000251010.1		-0.50693	0.235316	0.44795	0.272727272727273	0.310017271157168	NPM1(3)_T	0	0
ENSG00000207420.1		-0.50708	0.194143	0.3977	0.227272727272727	0.299654576856649	NPM1(3)_T	0	0
ENSG00000285727.1		-0.50721	0.0832519	0.22593	0.424242424242424	0.491364421416235	NPM1(3)_T	0	0
ENSG00000252766.1	RNU6-255P	-0.50722	0.339431	0.56016	0.227272727272727	0.321243523316062	NPM1(3)_T	0	0
ENSG00000251548.1		-0.50729	0.0876445	0.23415	0.424242424242424	0.500863557858377	NPM1(3)_T	0	0
ENSG00000235787.1	RPL35AP8	-0.50732	0.129567	0.30441	0.53030303030303	0.481865284974093	NPM1(3)_T	0	0
ENSG00000275329.1		-0.50732	0.00261618	0.017652	0.863636363636364	0.915371329879102	NPM1(3)_T	0	0
ENSG00000266522.1		-0.50733	0.0104362	0.050928	0.742424242424242	0.778929188255613	NPM1(3)_T	0	0
ENSG00000233521.7	LINC01638	-0.50736	0.312569	0.53174	0.272727272727273	0.224525043177893	NPM1(3)_T	0	0
ENSG00000049860.14	HEXB	-0.50738	6.82442e-09	3.1575e-07	1	1	NPM1(3)_T	1	0
ENSG00000081026.19	MAGI3	-0.50748	0.000945045	0.0078981	1	0.999136442141623	NPM1(3)_T	0	0
ENSG00000102290.22	PCDH11X	-0.50756	0.303736		0.212121212121212	0.197754749568221	NPM1(3)_T	0	0
ENSG00000260052.1		-0.50762	0.00303195	0.019767	0.818181818181818	0.869602763385147	NPM1(3)_T	0	0
ENSG00000271143.1		-0.50769	0.270056		0.227272727272727	0.196027633851468	NPM1(3)_T	0	0
ENSG00000282787.1		-0.50777	0.00335739	0.021437	0.878787878787879	0.867875647668394	NPM1(3)_T	0	0
ENSG00000269320.1	VN1R93P	-0.50793	0.277016	0.49457	0.272727272727273	0.250431778929188	NPM1(3)_T	0	0
ENSG00000230157.1	ATP5MC1P1	-0.50804	0.133376	0.31046	0.393939393939394	0.421416234887737	NPM1(3)_T	0	0
ENSG00000249926.2		-0.50806	0.11827	0.28701	0.484848484848485	0.584628670120898	NPM1(3)_T	0	0
ENSG00000145451.13	GLRA3	-0.50815	0.184473	0.38509	0.287878787878788	0.379965457685665	NPM1(3)_T	0	0
ENSG00000126217.21	MCF2L	-0.50824	0.00645623	0.035626	1	1	NPM1(3)_T	0	0
ENSG00000220201.7	ZGLP1	-0.50837	1.27322e-06	3.1994e-05	1	1	NPM1(3)_T	0	1
ENSG00000243902.6		-0.50838	0.162947	0.35459	0.227272727272727	0.33160621761658	NPM1(3)_T	0	0
ENSG00000238267.1	CENPPP1	-0.5084	0.133294	0.31031	0.318181818181818	0.363557858376511	NPM1(3)_T	0	0
ENSG00000254443.1		-0.5084	0.249561	0.46423	0.303030303030303	0.311744386873921	NPM1(3)_T	0	0
ENSG00000213539.4	YBX1P6	-0.50848	8.36947e-05	0.0011015	0.984848484848485	0.993091537132988	NPM1(3)_T	0	0
ENSG00000226601.1		-0.50867	0.22929	0.44081	0.181818181818182	0.24006908462867	NPM1(3)_T	0	0
ENSG00000134532.19	SOX5	-0.50871	0.0289555	0.10784	0.984848484848485	0.924006908462867	NPM1(3)_T	0	1
ENSG00000165140.11	FBP1	-0.50882	0.00401779	0.024659	1	1	NPM1(3)_T	0	0
ENSG00000170608.3	FOXA3	-0.50888	0.145816	0.32901	0.484848484848485	0.493955094991364	NPM1(3)_T	0	1
ENSG00000205667.3	ARSH	-0.5089	0.312514		0.136363636363636	0.186528497409326	NPM1(3)_T	0	0
ENSG00000227045.1		-0.50903	0.156478	0.34509	0.151515151515152	0.311744386873921	NPM1(3)_T	0	0
ENSG00000233995.1		-0.50903	0.100346	0.25737	0.484848484848485	0.453367875647668	NPM1(3)_T	0	0
ENSG00000260395.1		-0.50904	0.134128	0.31147	0.424242424242424	0.434369602763385	NPM1(3)_T	0	0
ENSG00000287190.1		-0.50908	0.023156	0.091915	1	0.955958549222798	NPM1(3)_T	0	0
ENSG00000252489.1	RNU6-197P	-0.5091	0.280197	0.49793	0.303030303030303	0.318652849740933	NPM1(3)_T	0	0
ENSG00000225321.2	LINC01427	-0.50917	0.293438		0.196969696969697	0.206390328151986	NPM1(3)_T	0	0
ENSG00000250623.1		-0.50917	0.172865		0.227272727272727	0.269430051813472	NPM1(3)_T	0	0
ENSG00000005513.10	SOX8	-0.50941	0.0265454	0.10144	1	0.940414507772021	NPM1(3)_T	0	1
ENSG00000285601.1		-0.50942	0.203697	0.40967	0.409090909090909	0.384283246977548	NPM1(3)_T	0	0
ENSG00000144476.6	ACKR3	-0.50943	0.00789721	0.041379	1	0.995682210708117	NPM1(3)_T	0	0
ENSG00000287143.1		-0.50957	0.103552	0.26284	0.287878787878788	0.421416234887737	NPM1(3)_T	0	0
ENSG00000186047.10	DLEU7	-0.50961	0.00594499	0.033458	1	0.974956822107081	NPM1(3)_T	0	0
ENSG00000248843.1	RPL7AP29	-0.50969	0.179515	0.37798	0.393939393939394	0.440414507772021	NPM1(3)_T	0	0
ENSG00000271364.1		-0.50973	0.318235		0.181818181818182	0.201208981001727	NPM1(3)_T	0	0
ENSG00000287407.1		-0.51	0.0663943	0.19336	0.787878787878788	0.709844559585492	NPM1(3)_T	0	0
ENSG00000141738.14	GRB7	-0.51022	0.0754179	0.21075	0.666666666666667	0.63126079447323	NPM1(3)_T	0	0
ENSG00000252046.1	RNU6-150P	-0.51029	0.357626	0.5776	0.393939393939394	0.286701208981002	NPM1(3)_T	0	0
ENSG00000205078.6	SYCE1L	-0.51036	7.39387e-07	1.9925e-05	1	1	NPM1(3)_T	0	0
ENSG00000237685.1		-0.51039	0.341283		0.136363636363636	0.182210708117444	NPM1(3)_T	0	0
ENSG00000251667.1	BRCC3P1	-0.51054	0.000722135	0.0063867	0.924242424242424	0.964594127806563	NPM1(3)_T	0	0
ENSG00000137731.14	FXYD2	-0.51059	0.00658555	0.036142	0.954545454545455	0.94300518134715	NPM1(3)_T	0	0
ENSG00000249263.2	PARP4P3	-0.51064	0.276416	0.49376	0.257575757575758	0.251295336787565	NPM1(3)_T	0	0
ENSG00000130032.17	PRRG3	-0.51072	0.0739219	0.20804	0.818181818181818	0.737478411053541	NPM1(3)_T	0	0
ENSG00000285993.1		-0.51076	0.341139	0.56206	0.166666666666667	0.223661485319516	NPM1(3)_T	0	0
ENSG00000236739.3	CLIC4P1	-0.5113	0.0252783	0.098093	0.727272727272727	0.698618307426598	NPM1(3)_T	0	0
ENSG00000184601.11	C14orf180	-0.51133	0.261356		0.196969696969697	0.214162348877375	NPM1(3)_T	0	0
ENSG00000171067.11	C11orf24	-0.51141	3.95595e-10	2.4884e-08	1	1	NPM1(3)_T	1	0
ENSG00000196369.11	SRGAP2B	-0.51154	1.59698e-06	3.8767e-05	1	1	NPM1(3)_T	0	0
ENSG00000214249.3	CTAGE11P	-0.51157	0.0100801	0.049624	0.727272727272727	0.811744386873921	NPM1(3)_T	0	0
ENSG00000180263.14	FGD6	-0.51167	0.000172489	0.0020009	1	1	NPM1(3)_T	0	0
ENSG00000272602.6	ZNF595	-0.51168	0.0294089	0.10903	1	0.998272884283247	NPM1(3)_T	0	1
ENSG00000278973.1		-0.51169	0.0755094	0.21092	0.484848484848485	0.544905008635579	NPM1(3)_T	0	0
ENSG00000239649.3	MYADML	-0.51182	0.147045	0.33086	0.439393939393939	0.434369602763385	NPM1(3)_T	0	0
ENSG00000226233.1		-0.51184	0.139494	0.31934	0.363636363636364	0.390328151986183	NPM1(3)_T	0	0
ENSG00000271387.1	C1orf21-DT	-0.51196	0.00930637	0.046748	0.757575757575758	0.869602763385147	NPM1(3)_T	0	0
ENSG00000285595.1		-0.51199	0.116077	0.2834	0.515151515151515	0.727979274611399	NPM1(3)_T	0	0
ENSG00000113361.13	CDH6	-0.5123	0.119031	0.28818	0.681818181818182	0.729706390328152	NPM1(3)_T	1	0
ENSG00000220248.1	ZNF402P	-0.51247	0.219141	0.42848	0.242424242424242	0.269430051813472	NPM1(3)_T	0	0
ENSG00000202159.1	RNU6-742P	-0.51248	0.262592	0.47893	0.515151515151515	0.443868739205527	NPM1(3)_T	0	0
ENSG00000228495.2	LINC01013	-0.5126	0.0983451	0.25387	0.757575757575758	0.696027633851468	NPM1(3)_T	0	0
ENSG00000259471.1	LINC01169	-0.51267	0.0530458	0.16543	0.636363636363636	0.639032815198618	NPM1(3)_T	0	0
ENSG00000173530.6	TNFRSF10D	-0.51275	1.51251e-05	0.00026066	1	1	NPM1(3)_T	0	0
ENSG00000240613.3	RN7SL98P	-0.51296	0.17543		0.227272727272727	0.255613126079447	NPM1(3)_T	0	0
ENSG00000265480.5	KRT18P55	-0.51298	0.10383	0.26319	0.454545454545455	0.46286701208981	NPM1(3)_T	0	0
ENSG00000267078.1		-0.51299	0.111118	0.27544	0.348484848484849	0.44300518134715	NPM1(3)_T	0	0
ENSG00000232295.7		-0.51307	0.000301465	0.003168	1	0.989637305699482	NPM1(3)_T	0	0
ENSG00000265370.1	MIR4682	-0.51336	0.221446		0.196969696969697	0.228842832469775	NPM1(3)_T	0	0
ENSG00000287990.1		-0.5135	0.165279	0.35785	0.318181818181818	0.337651122625216	NPM1(3)_T	0	0
ENSG00000173846.13	PLK3	-0.51351	2.78693e-05	0.00043804	1	1	NPM1(3)_T	0	0
ENSG00000112799.9	LY86	-0.51356	0.00542594	0.03121	1	0.999136442141623	NPM1(3)_T	0	0
ENSG00000166402.9	TUB	-0.51357	0.0168269	0.07288	0.96969696969697	0.96286701208981	NPM1(3)_T	0	1
ENSG00000145819.18	ARHGAP26	-0.51373	1.26999e-07	4.2095e-06	1	1	NPM1(3)_T	0	0
ENSG00000238057.10	ZEB2-AS1	-0.51373	0.000505552	0.0048172	1	0.999136442141623	NPM1(3)_T	0	0
ENSG00000237510.7	GPAT2P1	-0.51375	0.128671	0.30296	0.803030303030303	0.735751295336788	NPM1(3)_T	0	0
ENSG00000272870.3	SAP30-DT	-0.51396	4.39282e-06	9.2567e-05	1	0.999136442141623	NPM1(3)_T	0	0
ENSG00000255886.1		-0.51405	0.283949		0.151515151515152	0.209844559585492	NPM1(3)_T	0	0
ENSG00000232453.7	LINC02777	-0.51411	0.000131479	0.0016014	0.96969696969697	0.966321243523316	NPM1(3)_T	0	0
ENSG00000168333.14	PPDPFL	-0.51425	0.457606	0.66673	0.151515151515152	0.191709844559585	NPM1(3)_T	0	0
ENSG00000178662.16	CSRNP3	-0.51425	0.164189	0.35652	0.454545454545455	0.490500863557858	NPM1(3)_T	0	1
ENSG00000154589.7	LY96	-0.51436	0.000807171	0.0069717	1	0.999136442141623	NPM1(3)_T	0	0
ENSG00000234988.2	LINC01849	-0.51436	0.269031		0.166666666666667	0.196891191709845	NPM1(3)_T	0	0
ENSG00000183378.12	OVCH2	-0.51443	0.399595	0.61686	0.181818181818182	0.270293609671848	NPM1(3)_T	0	0
ENSG00000235207.1	TUBBP6	-0.51465	0.0472749	0.15268	0.757575757575758	0.670984455958549	NPM1(3)_T	0	0
ENSG00000114923.17	SLC4A3	-0.51469	0.0312321	0.11375	0.96969696969697	0.984455958549223	NPM1(3)_T	0	0
ENSG00000252644.1	RNU7-30P	-0.51478	0.146077	0.3294	0.560606060606061	0.48013816925734	NPM1(3)_T	0	0
ENSG00000259532.1		-0.51486	0.335261	0.55572	0.303030303030303	0.241796200345423	NPM1(3)_T	0	0
ENSG00000222760.1	RNU4-53P	-0.51496	0.0675514	0.19563	0.454545454545455	0.511226252158895	NPM1(3)_T	0	0
ENSG00000141934.10	PLPP2	-0.5153	0.0118115	0.055962	0.909090909090909	0.956822107081174	NPM1(3)_T	0	0
ENSG00000167281.19	RBFOX3	-0.5153	6.51732e-05	0.0008931	1	1	NPM1(3)_T	0	0
ENSG00000232672.1	ACTG1P21	-0.51531	0.059595	0.17993	0.53030303030303	0.596718480138169	NPM1(3)_T	0	0
ENSG00000270382.1		-0.51533	0.0843413	0.22798	0.5	0.541450777202073	NPM1(3)_T	0	0
ENSG00000249780.1		-0.51542	0.0653545	0.19138	0.954545454545455	0.907599309153713	NPM1(3)_T	0	0
ENSG00000264249.1	MIR3912	-0.51556	0.333348		0.0909090909090909	0.167530224525043	NPM1(3)_T	0	0
ENSG00000273721.1		-0.51577	0.141219	0.32222	0.333333333333333	0.338514680483592	NPM1(3)_T	0	0
ENSG00000284299.1		-0.51583	0.0166188	0.072181	0.787878787878788	0.818652849740933	NPM1(3)_T	0	0
ENSG00000286021.2	LINC02822	-0.51589	0.36161		0.151515151515152	0.166666666666667	NPM1(3)_T	0	0
ENSG00000229901.1	FOXO6-AS1	-0.51617	0.0918661	0.24196	0.454545454545455	0.538860103626943	NPM1(3)_T	0	0
ENSG00000221662.1	MIR1290	-0.51621	0.0686244	0.19759	0.454545454545455	0.540587219343696	NPM1(3)_T	0	0
ENSG00000258881.6		-0.51625	0.024834	0.09678	0.727272727272727	0.784974093264249	NPM1(3)_T	0	0
ENSG00000189030.10	VHLL	-0.51643	0.0615374	0.18386	0.46969696969697	0.538860103626943	NPM1(3)_T	0	1
ENSG00000196390.6		-0.5165	0.209112		0.181818181818182	0.221934369602763	NPM1(3)_T	0	0
ENSG00000028277.21	POU2F2	-0.51673	6.63899e-06	0.00013081	1	1	NPM1(3)_T	0	1
ENSG00000140478.15	GOLGA6D	-0.51674	0.190164	0.39257	0.272727272727273	0.288428324697755	NPM1(3)_T	0	0
ENSG00000099953.10	MMP11	-0.5168	0.00125164	0.0099238	1	0.994818652849741	NPM1(3)_T	0	0
ENSG00000247317.3	LY6E-DT	-0.51685	0.00222936	0.015589	0.984848484848485	0.96545768566494	NPM1(3)_T	0	0
ENSG00000279976.1		-0.5169	0.294579		0.181818181818182	0.206390328151986	NPM1(3)_T	0	0
ENSG00000273500.1	MIR6129	-0.51692	0.159819		0.242424242424242	0.272884283246978	NPM1(3)_T	0	0
ENSG00000160213.9	CSTB	-0.51694	6.52419e-08	2.3526e-06	1	1	NPM1(3)_T	0	0
ENSG00000151388.11	ADAMTS12	-0.51696	0.167449	0.3609	0.575757575757576	0.596718480138169	NPM1(3)_T	0	0
ENSG00000229891.2	LINC01315	-0.51728	0.025602	0.09895	0.560606060606061	0.695164075993091	NPM1(3)_T	0	0
ENSG00000128918.15	ALDH1A2	-0.51732	0.0118706	0.056151	0.984848484848485	0.962003454231434	NPM1(3)_T	0	0
ENSG00000251536.2		-0.51759	0.289439		0.151515151515152	0.192573402417962	NPM1(3)_T	0	0
ENSG00000144488.15	ESPNL	-0.5176	0.0165325	0.07193	0.954545454545455	0.951640759930915	NPM1(3)_T	0	0
ENSG00000258599.2		-0.51777	0.0202613	0.083389	0.651515151515151	0.694300518134715	NPM1(3)_T	0	0
ENSG00000279912.1		-0.51787	0.0900397	0.23853	0.484848484848485	0.540587219343696	NPM1(3)_T	0	0
ENSG00000050628.20	PTGER3	-0.51791	0.0746466	0.20928	0.984848484848485	0.952504317789292	NPM1(3)_T	1	0
ENSG00000228121.1	PHB1P3	-0.51792	0.0161087	0.070453	0.818181818181818	0.773747841105354	NPM1(3)_T	0	0
ENSG00000100228.12	RAB36	-0.51813	0.000754402	0.0066072	1	0.998272884283247	NPM1(3)_T	0	0
ENSG00000149516.14	MS4A3	-0.51829	0.0176597	0.075575	1	1	NPM1(3)_T	0	0
ENSG00000058056.9	USP13	-0.51835	4.41791e-10	2.7454e-08	1	1	NPM1(3)_T	0	0
ENSG00000250651.1	PABPC1P7	-0.51838	0.00115029	0.0092644	0.878787878787879	0.930915371329879	NPM1(3)_T	0	0
ENSG00000287599.1		-0.51848	0.045855	0.14932	0.621212121212121	0.594991364421416	NPM1(3)_T	0	0
ENSG00000269012.2	KRT18P40	-0.51859	0.119669	0.28901	0.287878787878788	0.401554404145078	NPM1(3)_T	0	0
ENSG00000260859.1		-0.51865	0.0336078	0.11999	0.651515151515151	0.734887737478411	NPM1(3)_T	0	0
ENSG00000249256.2	ATP5MGP3	-0.51876	0.000973432	0.0080863	0.939393939393939	0.92573402417962	NPM1(3)_T	0	0
ENSG00000226856.7	THORLNC	-0.51887	0.0171289	0.073899	0.909090909090909	0.879965457685665	NPM1(3)_T	0	0
ENSG00000230452.1	LINC01381	-0.51893	0.18842	0.39033	0.257575757575758	0.319516407599309	NPM1(3)_T	0	0
ENSG00000226216.1	RPS12P5	-0.51894	0.285048	0.50328	0.257575757575758	0.231433506044905	NPM1(3)_T	0	0
ENSG00000251517.1		-0.51909	0.203946	0.40995	0.257575757575758	0.291882556131261	NPM1(3)_T	0	0
ENSG00000149212.12	SESN3	-0.51919	0.000188768	0.0021494	1	1	NPM1(3)_T	0	0
ENSG00000277233.1		-0.51922	0.0200714	0.082853	0.681818181818182	0.7426597582038	NPM1(3)_T	0	0
ENSG00000229877.1	PAICSP5	-0.51934	0.326201		0.106060606060606	0.171848013816926	NPM1(3)_T	0	0
ENSG00000255081.1		-0.51937	0.0236508	0.093417	0.742424242424242	0.791018998272884	NPM1(3)_T	0	0
ENSG00000244349.1		-0.51939	0.0560543	0.17208	0.378787878787879	0.582037996545769	NPM1(3)_T	0	0
ENSG00000161243.9	FBXO27	-0.51944	0.0406796	0.13759	0.848484848484849	0.776338514680484	NPM1(3)_T	0	0
ENSG00000205236.6		-0.51945	0.208634		0.136363636363636	0.235751295336788	NPM1(3)_T	0	0
ENSG00000106541.12	AGR2	-0.51946	0.172092	0.36718	0.833333333333333	0.759067357512953	NPM1(3)_T	0	0
ENSG00000212370.1	RNU6-482P	-0.51946	0.223429	0.43378	0.318181818181818	0.389464594127807	NPM1(3)_T	0	0
ENSG00000212146.1	RNU6-910P	-0.51954	0.371918		0.151515151515152	0.16839378238342	NPM1(3)_T	0	0
ENSG00000237323.1		-0.51961	0.301133		0.121212121212121	0.182210708117444	NPM1(3)_T	0	0
ENSG00000286941.1		-0.51962	0.0452993	0.14804	0.606060606060606	0.616580310880829	NPM1(3)_T	0	0
ENSG00000286872.1		-0.51965	0.00173074	0.012822	1	0.962003454231434	NPM1(3)_T	0	0
ENSG00000275110.1		-0.5198	0.07837	0.21646	0.712121212121212	0.679620034542314	NPM1(3)_T	0	0
ENSG00000283383.1		-0.51997	0.239802	0.4532	0.318181818181818	0.339378238341969	NPM1(3)_T	0	0
ENSG00000249958.1	CCT7P2	-0.52	0.0962669	0.25016	0.333333333333333	0.381692573402418	NPM1(3)_T	0	0
ENSG00000136068.15	FLNB	-0.52003	2.43781e-05	0.00039112	1	1	NPM1(3)_T	0	0
ENSG00000214111.3	PAFAH1B2P1	-0.52005	0.0860026	0.23113	0.424242424242424	0.474093264248705	NPM1(3)_T	0	0
ENSG00000224973.6	LARGE-AS1	-0.52018	0.331863	0.55227	0.257575757575758	0.300518134715026	NPM1(3)_T	0	0
ENSG00000002586.20	CD99	-0.52028	4.97366e-08	1.8706e-06	1	1	NPM1(3)_T	0	0
ENSG00000179163.12	FUCA1	-0.52028	2.76199e-06	6.182e-05	1	1	NPM1(3)_T	0	0
ENSG00000233086.8	LNCARSR	-0.52032	0.0779724	0.2157	0.484848484848485	0.516407599309154	NPM1(3)_T	0	0
ENSG00000146054.18	TRIM7	-0.52038	0.00212619	0.015038	1	0.99740932642487	NPM1(3)_T	0	0
ENSG00000126759.14	CFP	-0.5204	2.31466e-05	0.00037395	1	1	NPM1(3)_T	0	0
ENSG00000205716.4	FAM183DP	-0.52041	0.154629	0.34216	0.484848484848485	0.525906735751295	NPM1(3)_T	0	0
ENSG00000138180.16	CEP55	-0.52046	0.000357585	0.0036462	1	0.998272884283247	NPM1(3)_T	0	0
ENSG00000228181.1		-0.52057	0.18542		0.212121212121212	0.272884283246978	NPM1(3)_T	0	0
ENSG00000214297.3	ALDOAP2	-0.52065	0.000860394	0.0073342	0.96969696969697	0.961139896373057	NPM1(3)_T	0	0
ENSG00000167332.9	OR51E2	-0.52088	0.273439		0.151515151515152	0.181347150259067	NPM1(3)_T	0	0
ENSG00000090924.15	PLEKHG2	-0.52089	9.7842e-07	2.5363e-05	1	1	NPM1(3)_T	0	0
ENSG00000252410.1	RNU5B-3P	-0.52104	0.213948		0.181818181818182	0.22020725388601	NPM1(3)_T	0	0
ENSG00000227279.1		-0.52107	0.397542	0.61523	0.0909090909090909	0.175302245250432	NPM1(3)_T	0	0
ENSG00000213089.4	PDCL3P5	-0.52111	0.0026473	0.01782	0.924242424242424	0.957685664939551	NPM1(3)_T	0	0
ENSG00000129991.13	TNNI3	-0.52118	0.148778	0.33349	0.606060606060606	0.57426597582038	NPM1(3)_T	0	0
ENSG00000264201.1	MIR4701	-0.52129	0.0682315	0.19692	0.454545454545455	0.537996545768566	NPM1(3)_T	0	0
ENSG00000259762.1		-0.52138	0.00292119	0.019216	0.787878787878788	0.873920552677029	NPM1(3)_T	0	0
ENSG00000175894.18	TSPEAR	-0.52149	0.141377	0.32249	0.484848484848485	0.581174438687392	NPM1(3)_T	0	0
ENSG00000232203.3	SLC25A6P2	-0.52151	0.00145315	0.011182	0.96969696969697	0.963730569948187	NPM1(3)_T	0	0
ENSG00000261863.1	LINC01996	-0.52168	0.280711	0.49855	0.181818181818182	0.227115716753022	NPM1(3)_T	0	0
ENSG00000258611.2	YBX2P2	-0.52172	0.296646		0.166666666666667	0.206390328151986	NPM1(3)_T	0	0
ENSG00000227427.1	MDH1P1	-0.52181	0.195753		0.212121212121212	0.228842832469775	NPM1(3)_T	0	0
ENSG00000270490.1		-0.52194	0.242579		0.227272727272727	0.22279792746114	NPM1(3)_T	0	0
ENSG00000237064.1	EIF3IP1	-0.52198	0.0959479	0.24961	0.53030303030303	0.532815198618307	NPM1(3)_T	0	0
ENSG00000245812.3	LINC02202	-0.52202	0.0602418	0.18112	0.681818181818182	0.717616580310881	NPM1(3)_T	0	0
ENSG00000283146.1	MIR548AU	-0.52211	0.275332	0.49234	0.333333333333333	0.332469775474957	NPM1(3)_T	0	0
ENSG00000140577.16	CRTC3	-0.52216	1.17672e-14	1.8409e-12	1	1	NPM1(3)_T	0	1
ENSG00000275291.1	RNVU1-26	-0.5223	0.136881	0.31553	0.46969696969697	0.569084628670121	NPM1(3)_T	0	0
ENSG00000143632.14	ACTA1	-0.52233	8.28144e-06	0.00015815	1	0.999136442141623	NPM1(3)_T	0	0
ENSG00000204624.8	DISP3	-0.52253	0.0117458	0.055703	0.984848484848485	0.916234887737478	NPM1(3)_T	0	1
ENSG00000214269.3	LGMNP1	-0.5228	0.164474	0.35689	0.348484848484849	0.372193436960276	NPM1(3)_T	0	0
ENSG00000196900.5	TEX43	-0.52291	0.124226	0.29622	0.272727272727273	0.367875647668394	NPM1(3)_T	0	0
ENSG00000275465.7		-0.52291	0.227185		0.181818181818182	0.234887737478411	NPM1(3)_T	0	0
ENSG00000284698.1		-0.52307	0.266357	0.48289	0.333333333333333	0.338514680483592	NPM1(3)_T	0	0
ENSG00000284705.1		-0.52326	0.155461		0.212121212121212	0.248704663212435	NPM1(3)_T	0	0
ENSG00000250455.1		-0.52362	0.0891957	0.23699	0.333333333333333	0.422279792746114	NPM1(3)_T	0	0
ENSG00000200179.1		-0.52365	0.327305		0.181818181818182	0.182210708117444	NPM1(3)_T	0	0
ENSG00000166342.19	NETO1	-0.52374	0.0649063	0.19044	0.924242424242424	0.910189982728843	NPM1(3)_T	0	0
ENSG00000104918.8	RETN	-0.52388	0.0231048	0.091785	1	0.994818652849741	NPM1(3)_T	0	0
ENSG00000215841.3		-0.52391	0.00519018	0.030125	0.954545454545455	0.909326424870466	NPM1(3)_T	0	0
ENSG00000164687.11	FABP5	-0.52414	8.38045e-06	0.00015939	1	1	NPM1(3)_T	0	0
ENSG00000182676.5	PPP1R27	-0.52427	0.0180677	0.076857	1	0.998272884283247	NPM1(3)_T	0	0
ENSG00000258401.1	ATP5MC2P2	-0.52431	0.0254705	0.098639	0.833333333333333	0.793609671848014	NPM1(3)_T	0	0
ENSG00000164604.13	GPR85	-0.52443	0.0558289	0.17157	0.939393939393939	0.919689119170985	NPM1(3)_T	0	0
ENSG00000180818.5	HOXC10	-0.52455	0.306673	0.52614	0.378787878787879	0.281519861830743	NPM1(3)_T	0	1
ENSG00000212051.1	MIR320C2	-0.52521	0.0617415	0.18426	0.590909090909091	0.667530224525043	NPM1(3)_T	0	0
ENSG00000273172.1	LINC02091	-0.52527	0.0796974	0.21893	0.53030303030303	0.586355785837651	NPM1(3)_T	0	0
ENSG00000255871.2		-0.52538	0.226491		0.166666666666667	0.233160621761658	NPM1(3)_T	0	0
ENSG00000249378.6	LINC01060	-0.52543	0.223168	0.43353	0.318181818181818	0.305699481865285	NPM1(3)_T	0	0
ENSG00000279886.1		-0.52554	0.189227		0.242424242424242	0.259067357512953	NPM1(3)_T	0	0
ENSG00000213197.3	NUDCP1	-0.52555	0.0168366	0.072906	0.848484848484849	0.797927461139896	NPM1(3)_T	0	0
ENSG00000204021.4	LIPK	-0.52581	0.32461		0.106060606060606	0.177892918825561	NPM1(3)_T	0	0
ENSG00000233307.1	SRSF3P6	-0.52583	0.101318	0.25892	0.409090909090909	0.410189982728843	NPM1(3)_T	0	0
ENSG00000174950.11	CD164L2	-0.52584	0.0850625	0.2293	0.636363636363636	0.59412780656304	NPM1(3)_T	0	0
ENSG00000103187.8	COTL1	-0.5259	1.31775e-06	3.2867e-05	1	1	NPM1(3)_T	0	0
ENSG00000218819.6	TDRD15	-0.52598	0.238731	0.45208	0.46969696969697	0.459412780656304	NPM1(3)_T	0	0
ENSG00000256955.2		-0.52614	0.0207483	0.084691	0.787878787878788	0.83419689119171	NPM1(3)_T	0	0
ENSG00000199732.1		-0.52615	0.0465239	0.15081	0.53030303030303	0.564766839378238	NPM1(3)_T	0	0
ENSG00000242575.1	TUBAP13	-0.52615	0.331303		0.166666666666667	0.16839378238342	NPM1(3)_T	0	0
ENSG00000163449.11	TMEM169	-0.52619	0.014695	0.065742	0.833333333333333	0.873920552677029	NPM1(3)_T	0	0
ENSG00000214944.9	ARHGEF28	-0.5262	0.0299936	0.11066	0.96969696969697	0.934369602763385	NPM1(3)_T	0	0
ENSG00000285231.1	OOSP3	-0.52624	0.0181848	0.077198	0.696969696969697	0.723661485319516	NPM1(3)_T	0	0
ENSG00000227076.1		-0.52625	0.00655896	0.036026	0.924242424242424	0.90846286701209	NPM1(3)_T	0	0
ENSG00000169495.5	HTRA4	-0.52629	0.01663	0.072221	0.954545454545455	0.968911917098446	NPM1(3)_T	0	0
ENSG00000259031.1		-0.52631	0.012947	0.059943	0.787878787878788	0.786701208981002	NPM1(3)_T	0	0
ENSG00000218336.9	TENM3	-0.52648	0.110576	0.27451	0.666666666666667	0.649395509499136	NPM1(3)_T	0	0
ENSG00000286893.1		-0.52648	0.135332	0.3133	0.333333333333333	0.426597582037997	NPM1(3)_T	0	0
ENSG00000218690.2	H2AC10P	-0.5265	0.0344748	0.12232	0.666666666666667	0.739205526770294	NPM1(3)_T	0	0
ENSG00000280311.1		-0.52667	0.000713288	0.006333	0.878787878787879	0.948186528497409	NPM1(3)_T	0	0
ENSG00000124788.19	ATXN1	-0.52699	2.31836e-05	0.00037435	1	1	NPM1(3)_T	0	0
ENSG00000221634.1	MIR1276	-0.52711	0.112553	0.27764	0.363636363636364	0.450777202072539	NPM1(3)_T	0	0
ENSG00000213376.4	GAPDHP71	-0.52733	9.0995e-05	0.0011802	0.984848484848485	0.993091537132988	NPM1(3)_T	0	0
ENSG00000232734.1	ATP5MC1P7	-0.52738	0.28874		0.181818181818182	0.189982728842832	NPM1(3)_T	0	0
ENSG00000161835.11	TAMALIN	-0.52749	0.00974175	0.048403	1	1	NPM1(3)_T	0	0
ENSG00000178796.13	RIIAD1	-0.52751	0.102847	0.26158	0.348484848484849	0.429188255613126	NPM1(3)_T	0	0
ENSG00000259735.1		-0.52752	0.0521492	0.16363	0.515151515151515	0.584628670120898	NPM1(3)_T	0	0
ENSG00000216863.10	LY86-AS1	-0.52753	0.000663439	0.0059594	1	0.992227979274611	NPM1(3)_T	0	0
ENSG00000128250.5	RFPL1	-0.52754	0.274266		0.212121212121212	0.214162348877375	NPM1(3)_T	0	0
ENSG00000167645.17	YIF1B	-0.52771	9.6802e-13	1.0324e-10	1	1	NPM1(3)_T	0	0
ENSG00000207651.1	MIR28	-0.52776	0.30269	0.52189	0.212121212121212	0.218480138169257	NPM1(3)_T	0	0
ENSG00000226553.1	IMPDH1P7	-0.52779	0.0231467	0.0919	0.636363636363636	0.64853195164076	NPM1(3)_T	0	0
ENSG00000272416.1		-0.52812	0.00073112	0.0064492	0.924242424242424	0.937823834196891	NPM1(3)_T	0	0
ENSG00000286833.1		-0.52813	0.37357		0.166666666666667	0.16580310880829	NPM1(3)_T	0	0
ENSG00000169242.12	EFNA1	-0.52838	0.000915832	0.0077017	1	0.994818652849741	NPM1(3)_T	1	0
ENSG00000185630.19	PBX1	-0.52843	0.0512013	0.1614	0.984848484848485	0.979274611398964	NPM1(3)_T	0	1
ENSG00000157064.11	NMNAT2	-0.52844	0.0608322	0.18232	0.545454545454545	0.637305699481865	NPM1(3)_T	0	0
ENSG00000252512.1	RNA5SP206	-0.52847	0.304789		0.166666666666667	0.186528497409326	NPM1(3)_T	0	0
ENSG00000039139.9	DNAH5	-0.52866	0.121358	0.29149	0.575757575757576	0.575993091537133	NPM1(3)_T	0	0
ENSG00000198019.13	FCGR1BP	-0.52868	0.00142757	0.011034	1	0.998272884283247	NPM1(3)_T	0	0
ENSG00000256663.1		-0.52869	0.000602083	0.005523	0.984848484848485	0.992227979274611	NPM1(3)_T	0	0
ENSG00000270816.6	LINC00221	-0.52879	0.343619	0.56424	0.287878787878788	0.259067357512953	NPM1(3)_T	0	0
ENSG00000130338.13	TULP4	-0.52883	3.11977e-07	9.3259e-06	1	1	NPM1(3)_T	0	1
ENSG00000146215.14	CRIP3	-0.52904	0.00338724	0.021596	0.96969696969697	0.969775474956822	NPM1(3)_T	0	0
ENSG00000175749.11	EIF3KP1	-0.52907	0.020113	0.082958	0.606060606060606	0.687392055267703	NPM1(3)_T	0	0
ENSG00000144460.12	NYAP2	-0.52917	0.256006	0.47142	0.53030303030303	0.476683937823834	NPM1(3)_T	0	0
ENSG00000238258.1		-0.52924	0.329955		0.106060606060606	0.177892918825561	NPM1(3)_T	0	0
ENSG00000143226.15	FCGR2A	-0.5294	0.000367127	0.0037265	1	1	NPM1(3)_T	1	0
ENSG00000237810.3		-0.52952	0.214132	0.42311	0.303030303030303	0.259067357512953	NPM1(3)_T	0	0
ENSG00000272916.5		-0.52953	0.0940285	0.24598	0.363636363636364	0.442141623488774	NPM1(3)_T	0	0
ENSG00000171401.15	KRT13	-0.52965	0.164762	0.35722	0.590909090909091	0.600172711571675	NPM1(3)_T	0	1
ENSG00000216624.3	GAPDHP72	-0.52972	6.56518e-05	0.00089874	0.96969696969697	0.998272884283247	NPM1(3)_T	0	0
ENSG00000260011.2		-0.52982	0.00194259	0.014025	0.878787878787879	0.892055267702936	NPM1(3)_T	0	0
ENSG00000283270.1	MALLP2	-0.52983	0.304292		0.151515151515152	0.189982728842832	NPM1(3)_T	0	0
ENSG00000213026.4	CFL1P4	-0.52984	0.00110575	0.0089736	0.954545454545455	0.922279792746114	NPM1(3)_T	0	0
ENSG00000221476.2	MIR1827	-0.52991	0.207662	0.4146	0.257575757575758	0.264248704663212	NPM1(3)_T	0	0
ENSG00000283324.1	CTXND2	-0.52991	0.115571	0.28269	0.363636363636364	0.366148531951641	NPM1(3)_T	0	0
ENSG00000157927.17	RADIL	-0.52997	0.00148511	0.011378	1	0.998272884283247	NPM1(3)_T	0	0
ENSG00000267938.1	EIF1P6	-0.53003	0.000104467	0.0013187	0.939393939393939	0.975820379965458	NPM1(3)_T	0	0
ENSG00000104290.11	FZD3	-0.53008	0.0114841	0.054818	1	0.996545768566494	NPM1(3)_T	0	0
ENSG00000246211.2	P4HA3-AS1	-0.53013	0.0569842	0.17419	0.606060606060606	0.59412780656304	NPM1(3)_T	0	0
ENSG00000231093.1	TRMT1P1	-0.53016	0.0620938	0.18485	0.575757575757576	0.575993091537133	NPM1(3)_T	0	0
ENSG00000258921.1		-0.53025	0.212335		0.181818181818182	0.244386873920553	NPM1(3)_T	0	0
ENSG00000261217.2	BCAP31P1	-0.53039	0.0398785	0.13553	0.666666666666667	0.687392055267703	NPM1(3)_T	0	0
ENSG00000225990.2	SNRPEP7	-0.53043	0.126968		0.272727272727273	0.302245250431779	NPM1(3)_T	0	0
ENSG00000109501.14	WFS1	-0.53052	0.00483244	0.028485	1	0.991364421416235	NPM1(3)_T	0	1
ENSG00000204362.6	LINC02783	-0.53055	0.163883	0.35599	0.257575757575758	0.283246977547496	NPM1(3)_T	0	0
ENSG00000259538.1	UBE2Q2P11	-0.53066	0.268908		0.166666666666667	0.199481865284974	NPM1(3)_T	0	0
ENSG00000264859.6	DSG2-AS1	-0.53068	0.193017	0.39639	0.272727272727273	0.362694300518135	NPM1(3)_T	0	0
ENSG00000243257.1	MTCO2P29	-0.53079	0.115396	0.28246	0.272727272727273	0.369602763385147	NPM1(3)_T	0	0
ENSG00000285591.1		-0.53081	0.049928	0.15853	0.621212121212121	0.605354058721934	NPM1(3)_T	0	0
ENSG00000206646.1		-0.53092	0.190131		0.166666666666667	0.237478411053541	NPM1(3)_T	0	0
ENSG00000234754.2	LINC02817	-0.53096	0.29026		0.212121212121212	0.201208981001727	NPM1(3)_T	0	0
ENSG00000250732.1	RPEP1	-0.53104	0.405628	0.62242	0.212121212121212	0.164939550949914	NPM1(3)_T	0	0
ENSG00000105137.13	SYDE1	-0.53118	0.0134909	0.061778	0.96969696969697	0.966321243523316	NPM1(3)_T	0	0
ENSG00000260340.1	LINC02176	-0.5312	0.265182		0.151515151515152	0.188255613126079	NPM1(3)_T	0	0
ENSG00000249906.1	NGFR-AS1	-0.53121	0.179466	0.3779	0.287878787878788	0.326424870466321	NPM1(3)_T	0	0
ENSG00000230191.1	IFITM3P4	-0.53125	0.0125626	0.058575	0.757575757575758	0.767702936096718	NPM1(3)_T	0	0
ENSG00000285647.1		-0.53132	0.208693	0.41588	0.212121212121212	0.275474956822107	NPM1(3)_T	0	0
ENSG00000254687.1		-0.53137	0.156954	0.3457	0.318181818181818	0.389464594127807	NPM1(3)_T	0	0
ENSG00000247763.2	TUBAP14	-0.53141	0.0012364	0.0098262	0.878787878787879	0.949913644214162	NPM1(3)_T	0	0
ENSG00000258642.1		-0.53147	0.0879011	0.23456	0.46969696969697	0.496545768566494	NPM1(3)_T	0	0
ENSG00000237978.6	KCNMB2-AS1	-0.53164	0.00912801	0.046039	0.909090909090909	0.861830742659758	NPM1(3)_T	0	0
ENSG00000066468.23	FGFR2	-0.53183	0.0500721	0.15884	0.878787878787879	0.852331606217617	NPM1(3)_T	1	0
ENSG00000224129.1	DPPA2P2	-0.53192	0.213409	0.42212	0.196969696969697	0.267702936096718	NPM1(3)_T	0	0
ENSG00000198417.7	MT1F	-0.53196	0.000967125	0.0080472	1	0.99740932642487	NPM1(3)_T	0	0
ENSG00000287122.1		-0.5322	0.228756		0.227272727272727	0.223661485319516	NPM1(3)_T	0	0
ENSG00000219361.1	RPSAP72	-0.53228	0.0312846	0.11385	0.484848484848485	0.599309153713299	NPM1(3)_T	0	0
ENSG00000221611.1		-0.53234	0.111511	0.27604	0.348484848484849	0.418825561312608	NPM1(3)_T	0	0
ENSG00000254090.1	MTND2P32	-0.5325	0.139964	0.32019	0.409090909090909	0.44300518134715	NPM1(3)_T	0	0
ENSG00000246876.7	LINC02466	-0.53264	0.344781	0.56535	0.333333333333333	0.230569948186528	NPM1(3)_T	0	0
ENSG00000259883.2	EHD4-AS1	-0.53269	0.00550509	0.031557	0.909090909090909	0.955958549222798	NPM1(3)_T	0	0
ENSG00000100253.13	MIOX	-0.53305	0.0126787	0.059041	0.863636363636364	0.850604490500864	NPM1(3)_T	0	0
ENSG00000237632.3	S100A11P1	-0.53313	0.0283418	0.10629	0.696969696969697	0.719343696027634	NPM1(3)_T	0	0
ENSG00000203635.2		-0.53333	0.382352		0.136363636363636	0.164939550949914	NPM1(3)_T	0	0
ENSG00000270001.1		-0.53334	0.00353071	0.022302	0.863636363636364	0.876511226252159	NPM1(3)_T	0	0
ENSG00000224949.2	RPL37P24	-0.53335	0.225537	0.43611	0.272727272727273	0.319516407599309	NPM1(3)_T	0	0
ENSG00000253993.1		-0.53359	0.100625	0.25776	0.363636363636364	0.357512953367876	NPM1(3)_T	0	0
ENSG00000165194.15	PCDH19	-0.53366	0.128887	0.30326	0.409090909090909	0.484455958549223	NPM1(3)_T	1	0
ENSG00000271214.1		-0.5337	0.0221493	0.088979	0.818181818181818	0.857512953367876	NPM1(3)_T	0	0
ENSG00000213036.3		-0.53374	3.65308e-05	0.00054723	0.954545454545455	0.978411053540587	NPM1(3)_T	0	0
ENSG00000236047.1	RPL13AP12	-0.53377	0.00829174	0.042911	0.712121212121212	0.835060449050086	NPM1(3)_T	0	0
ENSG00000184271.17	POU6F1	-0.53382	2.87488e-06	6.386e-05	1	1	NPM1(3)_T	0	1
ENSG00000115525.18	ST3GAL5	-0.53384	2.34926e-06	5.3667e-05	1	1	NPM1(3)_T	1	0
ENSG00000156234.7	CXCL13	-0.53391	0.0763582	0.21259	0.787878787878788	0.77979274611399	NPM1(3)_T	0	0
ENSG00000256081.2		-0.53403	0.0182629	0.077352	0.757575757575758	0.770293609671848	NPM1(3)_T	0	0
ENSG00000236334.3	PPIAL4G	-0.53411	0.108958	0.27172	0.5	0.432642487046632	NPM1(3)_T	0	0
ENSG00000203520.3		-0.53413	0.0711089	0.20257	0.575757575757576	0.547495682210708	NPM1(3)_T	0	0
ENSG00000259261.2	IGHV4OR15-8	-0.53429	0.283457		0.196969696969697	0.210708117443869	NPM1(3)_T	0	0
ENSG00000271180.1	COX5AP1	-0.53446	0.00823221	0.042713	0.772727272727273	0.771157167530225	NPM1(3)_T	0	0
ENSG00000259647.1		-0.53458	0.0279	0.10517	0.621212121212121	0.66839378238342	NPM1(3)_T	0	0
ENSG00000260410.2		-0.53464	0.0654788	0.19159	0.424242424242424	0.492227979274611	NPM1(3)_T	0	0
ENSG00000179344.16	HLA-DQB1	-0.53467	0.00611087	0.034186	1	1	NPM1(3)_T	1	1
ENSG00000237523.2	LINC00857	-0.53471	0.267575	0.48412	0.257575757575758	0.236614853195164	NPM1(3)_T	0	0
ENSG00000200752.1		-0.53476	0.217415		0.181818181818182	0.224525043177893	NPM1(3)_T	0	0
ENSG00000220541.4	PPIHP2	-0.53481	0.103841	0.26319	0.318181818181818	0.429188255613126	NPM1(3)_T	0	0
ENSG00000185607.5	ACTBP7	-0.53483	8.81825e-06	0.00016606	0.96969696969697	0.976683937823834	NPM1(3)_T	0	0
ENSG00000255909.1	PDCD5P1	-0.53484	0.0183352	0.07756	0.757575757575758	0.714162348877375	NPM1(3)_T	0	0
ENSG00000199332.1		-0.53505	0.17884		0.121212121212121	0.209844559585492	NPM1(3)_T	0	0
ENSG00000259358.1	DEPDC1P1	-0.53505	0.114951	0.28179	0.348484848484849	0.420552677029361	NPM1(3)_T	0	0
ENSG00000244510.2		-0.53513	0.0822476	0.22413	0.333333333333333	0.370466321243523	NPM1(3)_T	0	0
ENSG00000278885.1		-0.53513	0.29813		0.212121212121212	0.181347150259067	NPM1(3)_T	0	0
ENSG00000113578.18	FGF1	-0.53528	0.306292		0.181818181818182	0.188255613126079	NPM1(3)_T	0	0
ENSG00000213455.3	PPIAP82	-0.53536	0.1679	0.36157	0.409090909090909	0.39119170984456	NPM1(3)_T	0	0
ENSG00000233030.2		-0.53542	0.00125113	0.0099217	1	0.988773747841105	NPM1(3)_T	0	0
ENSG00000267205.1		-0.53551	0.0984792		0.242424242424242	0.312607944732297	NPM1(3)_T	0	0
ENSG00000005059.16	MCUB	-0.53562	9.5935e-07	2.4901e-05	1	1	NPM1(3)_T	0	0
ENSG00000204389.10	HSPA1A	-0.53562	0.00457986	0.027328	1	1	NPM1(3)_T	0	1
ENSG00000111816.8	FRK	-0.53585	0.051848	0.16293	0.909090909090909	0.793609671848014	NPM1(3)_T	0	0
ENSG00000249013.1	FTH1P21	-0.53588	0.077538	0.21488	0.696969696969697	0.572538860103627	NPM1(3)_T	0	0
ENSG00000233775.1		-0.53593	0.0127039	0.05911	0.727272727272727	0.760794473229706	NPM1(3)_T	0	0
ENSG00000010319.7	SEMA3G	-0.53606	0.00881599	0.044902	1	0.985319516407599	NPM1(3)_T	0	0
ENSG00000285155.1		-0.53618	0.217565	0.42681	0.242424242424242	0.245250431778929	NPM1(3)_T	0	0
ENSG00000203809.7	LIN28B-AS1	-0.53625	0.211936		0.196969696969697	0.235751295336788	NPM1(3)_T	0	0
ENSG00000254399.2	GLYATL1P4	-0.53642	0.282937		0.106060606060606	0.178756476683938	NPM1(3)_T	0	0
ENSG00000259917.1	HNRNPLP2	-0.53666	1.22563e-06	3.0992e-05	1	0.999136442141623	NPM1(3)_T	0	0
ENSG00000109424.4	UCP1	-0.53668	0.0647015	0.19011	0.424242424242424	0.523316062176166	NPM1(3)_T	0	0
ENSG00000226967.1	HAUS4P1	-0.53669	0.115856	0.28303	0.257575757575758	0.316062176165803	NPM1(3)_T	0	0
ENSG00000172780.17	RAB43	-0.53676	1.83421e-05	0.00030549	1	1	NPM1(3)_T	0	0
ENSG00000254879.1	PTPRJ-AS1	-0.53682	0.0487274	0.156	0.727272727272727	0.670120898100173	NPM1(3)_T	0	0
ENSG00000107105.15	ELAVL2	-0.53683	0.398462	0.61601	0.257575757575758	0.192573402417962	NPM1(3)_T	0	0
ENSG00000143816.8	WNT9A	-0.53686	0.060354	0.18139	0.909090909090909	0.855785837651123	NPM1(3)_T	0	0
ENSG00000231106.2	LINC01436	-0.53688	0.201158	0.40652	0.515151515151515	0.606217616580311	NPM1(3)_T	0	0
ENSG00000284727.1		-0.53694	0.012132	0.057052	0.893939393939394	0.893782383419689	NPM1(3)_T	0	0
ENSG00000273216.1		-0.5372	0.000436161	0.0042845	0.954545454545455	0.981001727115717	NPM1(3)_T	0	0
ENSG00000273368.1		-0.5373	0.113768	0.27977	0.348484848484849	0.434369602763385	NPM1(3)_T	0	0
ENSG00000286870.1		-0.5374	0.26428		0.151515151515152	0.184801381692573	NPM1(3)_T	0	0
ENSG00000264078.1		-0.53747	0.00487433	0.028657	0.712121212121212	0.781519861830743	NPM1(3)_T	0	0
ENSG00000196844.9	PATE2	-0.53768	0.171846	0.36695	0.196969696969697	0.287564766839378	NPM1(3)_T	0	0
ENSG00000237379.1	CBX1P3	-0.53784	0.225462		0.136363636363636	0.236614853195164	NPM1(3)_T	0	0
ENSG00000118200.14	CAMSAP2	-0.5379	0.00170256	0.012667	1	0.996545768566494	NPM1(3)_T	0	0
ENSG00000272840.1		-0.5381	0.177406	0.37511	0.196969696969697	0.27720207253886	NPM1(3)_T	0	0
ENSG00000128203.7	ASPHD2	-0.53815	8.16411e-08	2.8743e-06	1	1	NPM1(3)_T	0	0
ENSG00000130561.17	SAG	-0.5382	0.00119032	0.009524	0.984848484848485	0.975820379965458	NPM1(3)_T	0	0
ENSG00000241596.1		-0.53828	0.208993		0.166666666666667	0.227979274611399	NPM1(3)_T	0	0
ENSG00000158869.11	FCER1G	-0.53833	0.000283194	0.003007	1	1	NPM1(3)_T	0	0
ENSG00000138315.13	OIT3	-0.53834	0.0160243	0.070167	0.712121212121212	0.750431778929188	NPM1(3)_T	0	0
ENSG00000179774.9	ATOH7	-0.53845	0.0151803	0.067285	0.772727272727273	0.726252158894646	NPM1(3)_T	0	1
ENSG00000178343.5	SHISA3	-0.53867	0.045121	0.14767	0.696969696969697	0.716753022452504	NPM1(3)_T	0	0
ENSG00000215506.5	TPTE2P4	-0.53867	0.332643		0.166666666666667	0.183937823834197	NPM1(3)_T	0	0
ENSG00000272159.1		-0.53875	0.03133	0.11399	0.46969696969697	0.650259067357513	NPM1(3)_T	0	0
ENSG00000186743.2	TPI1P3	-0.53878	0.000885793	0.007493	0.924242424242424	0.922279792746114	NPM1(3)_T	0	0
ENSG00000254531.1		-0.53894	4.40022e-10	2.7414e-08	1	1	NPM1(3)_T	0	0
ENSG00000239440.6	LINC02008	-0.53896	0.274048	0.49113	0.181818181818182	0.211571675302245	NPM1(3)_T	0	0
ENSG00000164199.18	ADGRV1	-0.53898	0.00365275	0.022904	1	0.996545768566494	NPM1(3)_T	0	0
ENSG00000258407.1		-0.53935	0.134308	0.31175	0.272727272727273	0.326424870466321	NPM1(3)_T	0	0
ENSG00000156920.11	ADGRG4	-0.53943	0.217224	0.42643	0.272727272727273	0.2573402417962	NPM1(3)_T	0	0
ENSG00000162896.6	PIGR	-0.53947	0.0193787	0.080698	0.848484848484849	0.862694300518135	NPM1(3)_T	0	0
ENSG00000207072.1	RNU6-39P	-0.53965	0.0218424	0.088057	0.621212121212121	0.632124352331606	NPM1(3)_T	0	0
ENSG00000219867.1		-0.5397	0.0530489	0.16543	0.666666666666667	0.634715025906736	NPM1(3)_T	0	0
ENSG00000162949.16	CAPN13	-0.53975	0.0727552	0.20577	0.666666666666667	0.714162348877375	NPM1(3)_T	0	0
ENSG00000280097.1		-0.53976	0.0880341	0.23482	0.378787878787879	0.438687392055268	NPM1(3)_T	0	0
ENSG00000280377.1		-0.5398	0.19906	0.40378	0.196969696969697	0.270293609671848	NPM1(3)_T	0	0
ENSG00000170748.7	RBMXL2	-0.53985	0.199976		0.196969696969697	0.245250431778929	NPM1(3)_T	0	0
ENSG00000233544.1	EIF3KP2	-0.5399	0.125033	0.29755	0.272727272727273	0.310017271157168	NPM1(3)_T	0	0
ENSG00000264655.1	PPIAP54	-0.53992	0.003451	0.02192	0.772727272727273	0.806563039723662	NPM1(3)_T	0	0
ENSG00000232554.9	RSU1P2	-0.54001	0.267245	0.4837	0.318181818181818	0.264248704663212	NPM1(3)_T	0	0
ENSG00000261395.3	HSPE1P5	-0.54008	0.0981604	0.25364	0.484848484848485	0.404145077720207	NPM1(3)_T	0	0
ENSG00000214050.8	FBXO16	-0.54022	0.0769198	0.21357	0.515151515151515	0.620034542314335	NPM1(3)_T	0	0
ENSG00000110881.12	ASIC1	-0.54044	0.00640056	0.035412	1	0.99740932642487	NPM1(3)_T	0	0
ENSG00000248699.1		-0.54074	0.0325331	0.11728	0.727272727272727	0.744386873920553	NPM1(3)_T	0	0
ENSG00000268231.1		-0.54118	0.247384		0.181818181818182	0.228842832469775	NPM1(3)_T	0	0
ENSG00000197561.7	ELANE	-0.54121	0.02646	0.10122	1	1	NPM1(3)_T	1	0
ENSG00000266149.1		-0.54122	0.201591	0.40707	0.257575757575758	0.265975820379965	NPM1(3)_T	0	0
ENSG00000243008.2		-0.54137	0.193689	0.39703	0.318181818181818	0.451640759930915	NPM1(3)_T	0	0
ENSG00000240385.1	RPS29P20	-0.54158	0.0222583	0.089295	0.712121212121212	0.702072538860104	NPM1(3)_T	0	0
ENSG00000274997.2	H2AC12	-0.54174	0.0154146	0.068113	1	0.98272884283247	NPM1(3)_T	0	0
ENSG00000255772.5	LINC01479	-0.5418	0.202499	0.40823	0.166666666666667	0.253022452504318	NPM1(3)_T	0	0
ENSG00000279834.1		-0.54184	0.0350953	0.12384	0.666666666666667	0.66839378238342	NPM1(3)_T	0	0
ENSG00000223721.3	UQCRFS1P2	-0.54207	0.127377	0.30119	0.439393939393939	0.380829015544041	NPM1(3)_T	0	0
ENSG00000243838.1	PSMC1P7	-0.54209	0.029608	0.1095	0.636363636363636	0.654576856649395	NPM1(3)_T	0	0
ENSG00000240286.1	MEAF6P1	-0.5421	0.156892		0.242424242424242	0.273747841105354	NPM1(3)_T	0	0
ENSG00000170178.7	HOXD12	-0.54225	0.336806	0.55766	0.303030303030303	0.189119170984456	NPM1(3)_T	0	1
ENSG00000186994.11	KANK3	-0.54247	0.00128993	0.010169	1	0.992227979274611	NPM1(3)_T	0	0
ENSG00000225063.1	TMCC2-AS1	-0.54247	0.127417	0.30123	0.363636363636364	0.349740932642487	NPM1(3)_T	0	0
ENSG00000237862.2		-0.54251	0.262205		0.151515151515152	0.195164075993092	NPM1(3)_T	0	0
ENSG00000204866.8	IGFL2	-0.54261	0.242707	0.45642	0.287878787878788	0.323834196891192	NPM1(3)_T	0	0
ENSG00000255899.1		-0.54263	0.169389		0.257575757575758	0.253886010362694	NPM1(3)_T	0	0
ENSG00000286712.1		-0.54269	0.339209	0.55998	0.166666666666667	0.197754749568221	NPM1(3)_T	0	0
ENSG00000158473.8	CD1D	-0.54279	0.00683549	0.037173	1	0.999136442141623	NPM1(3)_T	1	0
ENSG00000087250.9	MT3	-0.54288	0.146987	0.3308	0.348484848484849	0.395509499136442	NPM1(3)_T	0	0
ENSG00000237016.1		-0.54291	0.2082	0.41529	0.257575757575758	0.258203799654577	NPM1(3)_T	0	0
ENSG00000237787.5	LINC02877	-0.54293	0.249694		0.196969696969697	0.208117443868739	NPM1(3)_T	0	0
ENSG00000215875.4	ST13P20	-0.5431	0.176758	0.3741	0.348484848484849	0.284110535405872	NPM1(3)_T	0	0
ENSG00000223863.1	LINC01805	-0.54312	0.289228		0.121212121212121	0.196891191709845	NPM1(3)_T	0	0
ENSG00000239622.1		-0.54313	0.000256704	0.0027703	0.878787878787879	0.960276338514681	NPM1(3)_T	0	0
ENSG00000196408.12	NOXO1	-0.5434	0.116677		0.242424242424242	0.308290155440414	NPM1(3)_T	0	0
ENSG00000155367.15	PPM1J	-0.54357	0.00921172	0.046394	0.96969696969697	0.969775474956822	NPM1(3)_T	0	0
ENSG00000270369.1		-0.54371	0.172204		0.181818181818182	0.232297063903282	NPM1(3)_T	0	0
ENSG00000287425.1		-0.54392	0.000609108	0.0055775	1	0.996545768566494	NPM1(3)_T	0	0
ENSG00000169398.19	PTK2	-0.54408	0.00104344	0.008553	1	1	NPM1(3)_T	0	0
ENSG00000205562.3	FLRT2-AS1	-0.54409	0.308398	0.52765	0.227272727272727	0.200345423143351	NPM1(3)_T	0	0
ENSG00000287376.1		-0.54409	0.114596	0.28122	0.696969696969697	0.716753022452504	NPM1(3)_T	0	0
ENSG00000248727.6	LINC01948	-0.5441	0.00103063	0.0084635	0.96969696969697	0.988773747841105	NPM1(3)_T	0	0
ENSG00000137203.15	TFAP2A	-0.54421	0.00656421	0.03605	0.939393939393939	0.918825561312608	NPM1(3)_T	0	1
ENSG00000271614.1	ATP2B1-AS1	-0.54437	0.000398688	0.0039905	1	1	NPM1(3)_T	0	0
ENSG00000279375.1		-0.54443	0.293367	0.51206	0.196969696969697	0.239205526770294	NPM1(3)_T	0	0
ENSG00000145244.12	CORIN	-0.54449	0.000567297	0.0052676	0.924242424242424	0.978411053540587	NPM1(3)_T	0	0
ENSG00000279565.1		-0.54471	0.0858506	0.23081	0.575757575757576	0.579447322970639	NPM1(3)_T	0	0
ENSG00000176076.7	KCNE5	-0.54515	0.0710629	0.20249	0.984848484848485	0.967184801381693	NPM1(3)_T	0	0
ENSG00000075673.12	ATP12A	-0.54516	0.0183934	0.07773	0.878787878787879	0.81692573402418	NPM1(3)_T	0	0
ENSG00000170788.14	DYDC1	-0.54525	0.214155		0.227272727272727	0.2426597582038	NPM1(3)_T	0	0
ENSG00000236426.5		-0.54531	0.00266558	0.017916	0.96969696969697	0.94559585492228	NPM1(3)_T	0	0
ENSG00000082014.17	SMARCD3	-0.54538	7.90131e-05	0.0010516	1	1	NPM1(3)_T	0	1
ENSG00000230393.1		-0.54565	0.0185996	0.078387	0.772727272727273	0.793609671848014	NPM1(3)_T	0	0
ENSG00000197935.7	ZNF311	-0.5459	0.00354042	0.022343	0.954545454545455	0.968911917098446	NPM1(3)_T	0	1
ENSG00000188580.15	NKAIN2	-0.54592	0.109205	0.27212	0.787878787878788	0.732297063903282	NPM1(3)_T	0	0
ENSG00000178026.13	LRRC75B	-0.54596	9.18432e-06	0.00017239	1	1	NPM1(3)_T	0	0
ENSG00000230807.1	UBA52P4	-0.54597	0.000245519	0.0026708	0.909090909090909	0.954231433506045	NPM1(3)_T	0	0
ENSG00000255356.2		-0.54598	0.279489	0.49717	0.181818181818182	0.194300518134715	NPM1(3)_T	0	0
ENSG00000196376.11	SLC35F1	-0.54599	0.145492	0.32849	0.575757575757576	0.487910189982729	NPM1(3)_T	0	0
ENSG00000144031.12	ANKRD53	-0.54618	7.81067e-06	0.00014992	1	0.993955094991364	NPM1(3)_T	0	0
ENSG00000253116.1		-0.54624	0.222599	0.43278	0.303030303030303	0.291018998272884	NPM1(3)_T	0	0
ENSG00000164442.10	CITED2	-0.54625	2.9324e-06	6.4923e-05	1	1	NPM1(3)_T	0	1
ENSG00000232721.2		-0.54626	0.017006	0.073519	0.909090909090909	0.860967184801382	NPM1(3)_T	0	0
ENSG00000233328.3	PFN1P1	-0.54642	5.94698e-07	1.6418e-05	1	1	NPM1(3)_T	0	0
ENSG00000278969.1		-0.54645	0.00903533	0.045715	0.909090909090909	0.90587219343696	NPM1(3)_T	0	0
ENSG00000286570.1		-0.54654	0.223845		0.166666666666667	0.221070811744387	NPM1(3)_T	0	0
ENSG00000285717.1		-0.54659	0.166511	0.35978	0.318181818181818	0.324697754749568	NPM1(3)_T	0	0
ENSG00000224475.1	RPL7AP40	-0.5466	0.0655831	0.19181	0.545454545454545	0.531951640759931	NPM1(3)_T	0	0
ENSG00000171540.8	OTP	-0.54661	0.138437	0.31786	0.378787878787879	0.374784110535406	NPM1(3)_T	0	1
ENSG00000145908.12	ZNF300	-0.54662	0.00502369	0.029371	1	0.996545768566494	NPM1(3)_T	0	1
ENSG00000252349.1		-0.54667	0.040887	0.13802	0.46969696969697	0.55440414507772	NPM1(3)_T	0	0
ENSG00000137747.16	TMPRSS13	-0.5468	1.32506e-05	0.00023418	1	0.996545768566494	NPM1(3)_T	0	0
ENSG00000233402.1	TARDBPP1	-0.54687	0.0824738	0.22455	0.363636363636364	0.394645941278066	NPM1(3)_T	0	0
ENSG00000250442.1	EIF3KP3	-0.54687	0.207294	0.41428	0.333333333333333	0.302245250431779	NPM1(3)_T	0	0
ENSG00000255484.2	LINC02764	-0.54705	0.187316	0.38897	0.287878787878788	0.307426597582038	NPM1(3)_T	0	0
ENSG00000221879.3	MRPS21P3	-0.54733	0.120615		0.181818181818182	0.259067357512953	NPM1(3)_T	0	0
ENSG00000286675.1		-0.5476	0.0398576	0.13551	0.590909090909091	0.601036269430052	NPM1(3)_T	0	0
ENSG00000257341.5		-0.54792	0.00422719	0.025666	0.96969696969697	0.943868739205527	NPM1(3)_T	0	0
ENSG00000230318.2	XRCC6P3	-0.54809	0.103056	0.26195	0.484848484848485	0.430051813471503	NPM1(3)_T	0	0
ENSG00000274248.1		-0.54825	0.278814	0.49654	0.257575757575758	0.230569948186528	NPM1(3)_T	0	0
ENSG00000206847.1		-0.54829	0.315737	0.53525	0.196969696969697	0.253022452504318	NPM1(3)_T	0	0
ENSG00000235690.2	CUBNP3	-0.54831	0.269479	0.4863	0.363636363636364	0.250431778929188	NPM1(3)_T	0	0
ENSG00000222921.1	RNA5SP104	-0.5485	0.325856	0.54598	0.227272727272727	0.249568221070812	NPM1(3)_T	0	0
ENSG00000281383.1		-0.54857	0.028344	0.10629	0.833333333333333	0.889464594127807	NPM1(3)_T	0	0
ENSG00000242265.6	PEG10	-0.54859	0.0132759	0.061016	1	0.983592400690846	NPM1(3)_T	0	0
ENSG00000253105.6		-0.5486	0.0945453	0.2469	0.318181818181818	0.429188255613126	NPM1(3)_T	0	0
ENSG00000218180.2	SLC25A5P7	-0.54877	0.0160939	0.07041	0.757575757575758	0.771157167530225	NPM1(3)_T	0	0
ENSG00000239202.3	RN7SL499P	-0.54879	0.165255	0.35783	0.439393939393939	0.393782383419689	NPM1(3)_T	0	0
ENSG00000254129.1		-0.54921	0.0137056	0.062524	0.681818181818182	0.734887737478411	NPM1(3)_T	0	0
ENSG00000121440.15	PDZRN3	-0.54922	0.111862	0.27664	0.636363636363636	0.670984455958549	NPM1(3)_T	0	0
ENSG00000187268.12	FAM9C	-0.54926	0.0342639	0.12175	0.651515151515151	0.745250431778929	NPM1(3)_T	0	0
ENSG00000229401.1	MIR5689HG	-0.54929	0.19729	0.40155	0.227272727272727	0.269430051813472	NPM1(3)_T	0	0
ENSG00000261392.1		-0.54938	0.222888		0.166666666666667	0.224525043177893	NPM1(3)_T	0	0
ENSG00000214671.4	RPL6P12	-0.54939	0.0319995	0.1158	0.636363636363636	0.697754749568221	NPM1(3)_T	0	0
ENSG00000228705.2	LINC00659	-0.5494	0.0202882	0.083453	0.772727272727273	0.765975820379965	NPM1(3)_T	0	0
ENSG00000178654.11	PPIAP33	-0.54942	0.0546525	0.16905	0.454545454545455	0.506044905008636	NPM1(3)_T	0	0
ENSG00000201229.1	SNORA63D	-0.54951	0.101197		0.212121212121212	0.300518134715026	NPM1(3)_T	0	0
ENSG00000258694.1	LINC02319	-0.54957	0.069627	0.19967	0.348484848484849	0.500863557858377	NPM1(3)_T	0	0
ENSG00000259194.1		-0.54959	0.33793	0.55862	0.121212121212121	0.190846286701209	NPM1(3)_T	0	0
ENSG00000226519.2	LINC00390	-0.54967	0.00818316	0.042508	0.954545454545455	0.942141623488774	NPM1(3)_T	0	0
ENSG00000230524.8	COL6A4P1	-0.54972	0.0478931	0.15411	0.560606060606061	0.633851468048359	NPM1(3)_T	0	0
ENSG00000116990.11	MYCL	-0.54991	0.00985642	0.048822	1	0.981001727115717	NPM1(3)_T	0	1
ENSG00000286959.1		-0.55001	0.238343	0.45162	0.287878787878788	0.272884283246978	NPM1(3)_T	0	0
ENSG00000253408.6	IKBKB-DT	-0.55021	0.00125011	0.0099195	0.848484848484849	0.921416234887737	NPM1(3)_T	0	0
ENSG00000235092.6	ID2-AS1	-0.55024	0.000203793	0.0022997	1	0.981865284974093	NPM1(3)_T	0	0
ENSG00000092200.12	RPGRIP1	-0.55025	2.45948e-05	0.0003935	1	0.999136442141623	NPM1(3)_T	0	0
ENSG00000118492.17	ADGB	-0.55025	0.0173932	0.074729	0.96969696969697	0.92314335060449	NPM1(3)_T	0	0
ENSG00000172320.3	OR5A1	-0.55027	0.25141	0.46648	0.257575757575758	0.282383419689119	NPM1(3)_T	0	0
ENSG00000229562.1	ZFYVE9P1	-0.55036	0.226544		0.196969696969697	0.227979274611399	NPM1(3)_T	0	0
ENSG00000178695.6	KCTD12	-0.55039	0.00198755	0.014257	1	1	NPM1(3)_T	0	0
ENSG00000213050.5	TPM3P1	-0.55043	0.00717594	0.038494	0.893939393939394	0.881692573402418	NPM1(3)_T	0	0
ENSG00000252171.1		-0.55063	0.0404431	0.13706	0.424242424242424	0.533678756476684	NPM1(3)_T	0	0
ENSG00000271631.1	SLC46A2-AS1	-0.55065	0.000256155	0.0027656	0.939393939393939	0.974093264248705	NPM1(3)_T	0	0
ENSG00000270809.1	CHCHD2P11	-0.55078	0.300744	0.51996	0.181818181818182	0.243523316062176	NPM1(3)_T	0	0
ENSG00000156299.13	TIAM1	-0.5509	0.00335943	0.021446	1	0.998272884283247	NPM1(3)_T	0	0
ENSG00000273403.1		-0.55093	0.01821	0.077255	0.833333333333333	0.79706390328152	NPM1(3)_T	0	0
ENSG00000212182.2		-0.55114	0.0996654	0.25628	0.287878787878788	0.387737478411054	NPM1(3)_T	0	0
ENSG00000241810.1	HMGN2P13	-0.5512	0.13939	0.31918	0.287878787878788	0.299654576856649	NPM1(3)_T	0	0
ENSG00000260604.2		-0.55131	0.0484415	0.15535	0.5	0.545768566493955	NPM1(3)_T	0	0
ENSG00000198756.12	COLGALT2	-0.55184	0.00171047	0.012714	1	0.994818652849741	NPM1(3)_T	0	0
ENSG00000267986.1		-0.5519	0.0114927	0.054839	0.772727272727273	0.810017271157167	NPM1(3)_T	0	0
ENSG00000183476.12	SH2D7	-0.55198	0.0140859	0.063762	0.727272727272727	0.74006908462867	NPM1(3)_T	0	0
ENSG00000207614.1	MIR193A	-0.55198	0.225534		0.151515151515152	0.206390328151986	NPM1(3)_T	0	0
ENSG00000159650.9	UROC1	-0.55229	0.013127	0.060546	0.909090909090909	0.861830742659758	NPM1(3)_T	0	0
ENSG00000171488.15	LRRC8C	-0.55231	2.73977e-11	2.19e-09	1	1	NPM1(3)_T	1	0
ENSG00000284610.1		-0.55231	0.015887	0.069687	0.651515151515151	0.701208981001727	NPM1(3)_T	0	0
ENSG00000168615.13	ADAM9	-0.55232	3.93032e-05	0.00058268	1	1	NPM1(3)_T	1	0
ENSG00000205277.9	MUC12	-0.55291	0.00224514	0.015663	0.984848484848485	0.969775474956822	NPM1(3)_T	0	0
ENSG00000214003.2	ATP5PBP3	-0.55293	0.0187814	0.078897	0.696969696969697	0.728842832469775	NPM1(3)_T	0	0
ENSG00000150048.10	CLEC1A	-0.55314	0.00560411	0.031965	0.939393939393939	0.906735751295337	NPM1(3)_T	1	0
ENSG00000286819.1		-0.55337	0.114518	0.28108	0.424242424242424	0.508635578583765	NPM1(3)_T	0	0
ENSG00000279134.1		-0.55345	0.15145	0.33752	0.272727272727273	0.332469775474957	NPM1(3)_T	0	0
ENSG00000074964.17	ARHGEF10L	-0.55347	0.0097479	0.048416	1	0.994818652849741	NPM1(3)_T	0	0
ENSG00000162711.18	NLRP3	-0.55358	2.11581e-05	0.00034637	1	1	NPM1(3)_T	0	1
ENSG00000230497.2	EEF1B2P8	-0.55368	0.202726	0.40848	0.257575757575758	0.250431778929188	NPM1(3)_T	0	0
ENSG00000284522.1		-0.55404	0.315728	0.53525	0.166666666666667	0.204663212435233	NPM1(3)_T	0	0
ENSG00000266265.4	KLF14	-0.55414	0.0801152	0.21975	0.515151515151515	0.544041450777202	NPM1(3)_T	0	1
ENSG00000170345.10	FOS	-0.55418	0.000274125	0.0029274	1	1	NPM1(3)_T	0	1
ENSG00000203782.6	LORICRIN	-0.55424	0.264972		0.106060606060606	0.213298791018998	NPM1(3)_T	0	0
ENSG00000277258.5	PCGF2	-0.55424	0.00445055	0.026691	0.984848484848485	0.973229706390328	NPM1(3)_T	0	1
ENSG00000131746.13	TNS4	-0.55428	0.0526161	0.16467	0.909090909090909	0.835060449050086	NPM1(3)_T	0	0
ENSG00000229500.1	RPL17P1	-0.5543	0.285682	0.50388	0.272727272727273	0.214162348877375	NPM1(3)_T	0	0
ENSG00000115828.17	QPCT	-0.55451	0.00429644	0.025969	1	0.999136442141623	NPM1(3)_T	0	0
ENSG00000249737.1		-0.55457	0.123323	0.29466	0.212121212121212	0.302245250431779	NPM1(3)_T	0	0
ENSG00000260113.3		-0.55469	0.0489861	0.15651	0.621212121212121	0.501727115716753	NPM1(3)_T	0	0
ENSG00000254887.1	POU2F2-AS1	-0.5548	2.11542e-05	0.00034637	1	0.994818652849741	NPM1(3)_T	0	0
ENSG00000253250.3	C8orf88	-0.55481	0.0194331	0.080866	0.96969696969697	0.931778929188256	NPM1(3)_T	0	0
ENSG00000288106.1		-0.55494	0.0438968	0.1449	0.5	0.563903281519862	NPM1(3)_T	0	0
ENSG00000215481.9	BCRP3	-0.55523	0.000617836	0.0056385	0.96969696969697	0.974093264248705	NPM1(3)_T	0	0
ENSG00000016391.11	CHDH	-0.55524	0.0114561	0.054723	0.984848484848485	0.94559585492228	NPM1(3)_T	0	0
ENSG00000286710.1		-0.55527	0.166002	0.35894	0.181818181818182	0.275474956822107	NPM1(3)_T	0	0
ENSG00000263343.1		-0.55597	0.0638527	0.18848	0.409090909090909	0.430915371329879	NPM1(3)_T	0	0
ENSG00000249679.2		-0.55623	0.0385778	0.13251	0.621212121212121	0.612262521588946	NPM1(3)_T	0	0
ENSG00000259541.5		-0.55639	0.193265	0.39667	0.287878787878788	0.322970639032815	NPM1(3)_T	0	0
ENSG00000239731.3	RN7SL825P	-0.55667	0.0347264	0.12291	0.53030303030303	0.607944732297064	NPM1(3)_T	0	0
ENSG00000187616.5	MYMK	-0.55682	0.294557		0.166666666666667	0.182210708117444	NPM1(3)_T	0	0
ENSG00000116785.14	CFHR3	-0.55694	0.270301	0.48721	0.272727272727273	0.271157167530225	NPM1(3)_T	0	0
ENSG00000254423.1		-0.557	0.214511	0.42352	0.242424242424242	0.263385146804836	NPM1(3)_T	0	0
ENSG00000267339.7	LINC00906	-0.55701	0.188051	0.38995	0.424242424242424	0.444732297063903	NPM1(3)_T	0	0
ENSG00000254127.1	IGLCOR22-1	-0.55704	0.136632	0.31519	0.303030303030303	0.340241796200345	NPM1(3)_T	0	0
ENSG00000206652.1	RNU1-1	-0.55721	0.0606945	0.18204	0.772727272727273	0.710708117443869	NPM1(3)_T	0	0
ENSG00000213265.9	TSGA13	-0.55724	0.130284	0.30551	0.318181818181818	0.341968911917098	NPM1(3)_T	0	0
ENSG00000199740.1		-0.55735	0.0154213	0.068135	0.575757575757576	0.663212435233161	NPM1(3)_T	0	0
ENSG00000272710.2		-0.55739	0.116926	0.28462	0.257575757575758	0.329015544041451	NPM1(3)_T	0	0
ENSG00000267341.1		-0.55758	0.164499	0.3569	0.242424242424242	0.317789291882556	NPM1(3)_T	0	0
ENSG00000163221.9	S100A12	-0.55764	0.0147476	0.065888	1	0.998272884283247	NPM1(3)_T	0	1
ENSG00000179676.7	LINC00305	-0.55764	0.220572	0.43027	0.196969696969697	0.273747841105354	NPM1(3)_T	0	0
ENSG00000166329.3	CCDC182	-0.55766	0.140349	0.32088	0.424242424242424	0.392055267702936	NPM1(3)_T	0	0
ENSG00000286747.1		-0.55779	0.042891	0.14263	0.53030303030303	0.542314335060449	NPM1(3)_T	0	0
ENSG00000104368.19	PLAT	-0.55796	0.00331416	0.021219	1	0.987910189982729	NPM1(3)_T	1	0
ENSG00000198795.11	ZNF521	-0.55818	0.0473214	0.15279	0.984848484848485	0.985319516407599	NPM1(3)_T	0	1
ENSG00000253232.1		-0.55821	0.20707		0.136363636363636	0.219343696027634	NPM1(3)_T	0	0
ENSG00000206069.6	LHFPL7	-0.55849	0.194369	0.398	0.272727272727273	0.259067357512953	NPM1(3)_T	0	0
ENSG00000125648.15	SLC25A23	-0.55888	0.000271575	0.0029063	1	1	NPM1(3)_T	0	0
ENSG00000267895.1		-0.55888	0.017929	0.076434	0.666666666666667	0.708117443868739	NPM1(3)_T	0	0
ENSG00000134463.15	ECHDC3	-0.55911	9.86262e-05	0.0012625	0.984848484848485	0.99740932642487	NPM1(3)_T	0	0
ENSG00000219951.4		-0.55916	0.000467891	0.0045269	0.939393939393939	0.967184801381693	NPM1(3)_T	0	0
ENSG00000212221.1	RNU6-220P	-0.55924	0.133958	0.3112	0.257575757575758	0.307426597582038	NPM1(3)_T	0	0
ENSG00000250511.1		-0.55926	0.21022	0.41783	0.212121212121212	0.262521588946459	NPM1(3)_T	0	0
ENSG00000224920.1	TACC1P1	-0.55933	0.132617	0.30926	0.363636363636364	0.364421416234888	NPM1(3)_T	0	0
ENSG00000261704.2	IGHV1OR16-1	-0.55943	0.347705	0.56799	0.227272727272727	0.201208981001727	NPM1(3)_T	0	0
ENSG00000277690.2		-0.55946	0.0904687	0.23936	0.333333333333333	0.398963730569948	NPM1(3)_T	0	0
ENSG00000125841.13	NRSN2	-0.55961	3.94004e-05	0.00058391	1	1	NPM1(3)_T	0	0
ENSG00000163273.4	NPPC	-0.55962	0.0499091	0.1585	0.803030303030303	0.756476683937824	NPM1(3)_T	0	0
ENSG00000230228.2	H3P1	-0.55966	0.00953778	0.047619	0.909090909090909	0.812607944732297	NPM1(3)_T	0	0
ENSG00000233610.1	LINC00462	-0.55966	0.12778	0.30164	0.318181818181818	0.379965457685665	NPM1(3)_T	0	0
ENSG00000239873.2	GAPDHP27	-0.55966	0.0449102	0.14724	0.424242424242424	0.550949913644214	NPM1(3)_T	0	0
ENSG00000273173.5	SNURF	-0.55975	0.00202233	0.014455	0.954545454545455	0.926597582037997	NPM1(3)_T	0	1
ENSG00000179057.14	IGSF22	-0.55976	0.000496371	0.0047483	0.954545454545455	0.974093264248705	NPM1(3)_T	0	0
ENSG00000287935.1		-0.55982	3.06861e-05	0.00047325	0.984848484848485	0.993091537132988	NPM1(3)_T	0	0
ENSG00000259058.1		-0.55997	0.279686		0.212121212121212	0.197754749568221	NPM1(3)_T	0	0
ENSG00000267567.1		-0.56003	0.00595048	0.033475	0.772727272727273	0.764248704663212	NPM1(3)_T	0	0
ENSG00000235150.1	RCBTB2P1	-0.56013	0.147712	0.33193	0.242424242424242	0.341105354058722	NPM1(3)_T	0	0
ENSG00000183128.7	CALHM3	-0.56033	0.0199466	0.082511	0.636363636363636	0.736614853195164	NPM1(3)_T	0	0
ENSG00000254338.1	MAFA-AS1	-0.56034	0.0894786	0.23748	0.46969696969697	0.514680483592401	NPM1(3)_T	0	0
ENSG00000182685.7	BRICD5	-0.56044	1.09812e-08	4.8358e-07	1	1	NPM1(3)_T	0	0
ENSG00000218347.2	HNRNPA1P1	-0.56051	0.0203516	0.083645	0.803030303030303	0.784974093264249	NPM1(3)_T	0	0
ENSG00000136830.12	NIBAN2	-0.56055	0.000129586	0.0015817	1	1	NPM1(3)_T	0	0
ENSG00000271171.3	LINC00904	-0.56063	0.10796	0.27013	0.287878787878788	0.343696027633851	NPM1(3)_T	0	0
ENSG00000112246.10	SIM1	-0.56078	0.0935722	0.24516	0.590909090909091	0.555267702936097	NPM1(3)_T	0	1
ENSG00000134917.10	ADAMTS8	-0.56079	0.00524895	0.030365	0.878787878787879	0.930051813471503	NPM1(3)_T	0	0
ENSG00000235034.7	C19orf81	-0.56081	0.00503535	0.029418	0.939393939393939	0.926597582037997	NPM1(3)_T	0	0
ENSG00000261559.1	FSCN1P1	-0.56091	0.010708	0.051927	0.984848484848485	0.898100172711572	NPM1(3)_T	0	0
ENSG00000231336.1		-0.56093	0.0473326	0.15279	0.409090909090909	0.547495682210708	NPM1(3)_T	0	0
ENSG00000214513.4	NOTO	-0.561	0.0913712	0.24101	0.484848484848485	0.431778929188256	NPM1(3)_T	0	1
ENSG00000125967.17	NECAB3	-0.56108	1.20656e-12	1.2633e-10	1	1	NPM1(3)_T	0	0
ENSG00000248234.1		-0.5613	0.149728	0.33487	0.272727272727273	0.320379965457686	NPM1(3)_T	0	0
ENSG00000242849.2	ALDOAP1	-0.56141	0.0139237	0.063242	0.924242424242424	0.825561312607945	NPM1(3)_T	0	0
ENSG00000196735.13	HLA-DQA1	-0.56145	0.0017941	0.013173	1	1	NPM1(3)_T	1	0
ENSG00000162909.18	CAPN2	-0.56151	4.06416e-08	1.5592e-06	1	1	NPM1(3)_T	0	0
ENSG00000280431.1		-0.56193	0.146702	0.33036	0.242424242424242	0.290155440414508	NPM1(3)_T	0	0
ENSG00000165886.5	UBTD1	-0.56216	3.63784e-07	1.0653e-05	1	1	NPM1(3)_T	0	0
ENSG00000203855.7	HSD3BP4	-0.5622	0.0860039	0.23113	0.378787878787879	0.46545768566494	NPM1(3)_T	0	0
ENSG00000121316.11	PLBD1	-0.56223	0.00875366	0.044681	1	1	NPM1(3)_T	1	0
ENSG00000177354.12	C10orf71	-0.56229	0.17845	0.37655	0.272727272727273	0.281519861830743	NPM1(3)_T	0	0
ENSG00000229160.1		-0.56229	0.0512029	0.1614	0.46969696969697	0.531951640759931	NPM1(3)_T	0	0
ENSG00000236064.2		-0.5623	0.11212	0.27695	0.439393939393939	0.433506044905009	NPM1(3)_T	0	0
ENSG00000200496.1		-0.56234	0.254171		0.121212121212121	0.182210708117444	NPM1(3)_T	0	0
ENSG00000231668.2	PPP2R2DP1	-0.56236	0.0890053	0.23661	0.272727272727273	0.373920552677029	NPM1(3)_T	0	0
ENSG00000092068.20	SLC7A8	-0.56313	0.00217317	0.01528	1	0.998272884283247	NPM1(3)_T	0	0
ENSG00000212170.1	RNU1-77P	-0.56314	0.169109	0.36292	0.348484848484849	0.349740932642487	NPM1(3)_T	0	0
ENSG00000126243.9	LRFN3	-0.56332	0.00125261	0.0099264	1	0.993955094991364	NPM1(3)_T	0	0
ENSG00000110077.14	MS4A6A	-0.56335	0.00207148	0.01473	1	0.999136442141623	NPM1(3)_T	0	0
ENSG00000253978.2	TENM2-AS1	-0.56343	0.304339	0.52374	0.272727272727273	0.22279792746114	NPM1(3)_T	0	0
ENSG00000255087.4		-0.56345	0.322445	0.54237	0.242424242424242	0.186528497409326	NPM1(3)_T	0	0
ENSG00000270664.1		-0.56348	0.191157	0.39393	0.348484848484849	0.305699481865285	NPM1(3)_T	0	0
ENSG00000163793.13	DNAJC5G	-0.56374	0.173288	0.36895	0.348484848484849	0.35405872193437	NPM1(3)_T	0	0
ENSG00000219806.1	ATP5PBP6	-0.56375	0.00635172	0.03521	0.772727272727273	0.760794473229706	NPM1(3)_T	0	0
ENSG00000285771.1		-0.56384	0.00267944	0.017985	0.787878787878788	0.884283246977547	NPM1(3)_T	0	0
ENSG00000243449.6	C4orf48	-0.56389	2.2011e-06	5.089e-05	1	0.998272884283247	NPM1(3)_T	0	0
ENSG00000178996.14	SNX18	-0.56403	1.72717e-07	5.5245e-06	1	1	NPM1(3)_T	0	0
ENSG00000151491.14	EPS8	-0.56408	0.0019665	0.014157	1	1	NPM1(3)_T	0	0
ENSG00000263572.2	MIR7853	-0.56423	0.185732		0.121212121212121	0.238341968911917	NPM1(3)_T	0	0
ENSG00000180913.3	OR56B3P	-0.56425	0.121243	0.2913	0.287878787878788	0.392918825561313	NPM1(3)_T	0	0
ENSG00000176595.4	KBTBD11	-0.56467	0.000229533	0.002527	1	1	NPM1(3)_T	0	0
ENSG00000204580.13	DDR1	-0.56479	0.00123129	0.0097914	1	0.996545768566494	NPM1(3)_T	0	0
ENSG00000184669.9	OR7E14P	-0.5648	0.0192121	0.080145	0.666666666666667	0.676165803108808	NPM1(3)_T	0	0
ENSG00000283166.1		-0.56487	0.140326	0.32086	0.575757575757576	0.449913644214162	NPM1(3)_T	0	0
ENSG00000189068.11	VSTM1	-0.56518	0.0073715	0.039313	0.984848484848485	0.987910189982729	NPM1(3)_T	1	0
ENSG00000229163.2	NAP1L1P2	-0.56522	0.0349445	0.12345	0.560606060606061	0.604490500863558	NPM1(3)_T	0	0
ENSG00000267690.1	LDLRAD4-AS1	-0.56565	0.0203563	0.083645	0.727272727272727	0.74006908462867	NPM1(3)_T	0	0
ENSG00000188176.12	SMTNL2	-0.56569	0.01906	0.079734	0.757575757575758	0.773747841105354	NPM1(3)_T	0	0
ENSG00000121966.7	CXCR4	-0.56586	1.34179e-05	0.00023654	1	1	NPM1(3)_T	0	0
ENSG00000004799.8	PDK4	-0.56597	0.02414	0.094829	0.984848484848485	0.986183074265976	NPM1(3)_T	0	0
ENSG00000280217.1		-0.56598	0.204474	0.41058	0.212121212121212	0.238341968911917	NPM1(3)_T	0	0
ENSG00000230251.1	PHB1P4	-0.56599	0.120065	0.28946	0.242424242424242	0.292746113989637	NPM1(3)_T	0	0
ENSG00000255633.5		-0.56603	0.275022	0.49206	0.227272727272727	0.285837651122625	NPM1(3)_T	0	0
ENSG00000287271.1		-0.56622	0.0394513	0.13451	0.666666666666667	0.703799654576857	NPM1(3)_T	0	0
ENSG00000237515.9	SHISA9	-0.56644	0.115503	0.28258	0.742424242424242	0.669257340241796	NPM1(3)_T	0	0
ENSG00000253064.1	RNU6-711P	-0.56659	0.181043	0.38008	0.606060606060606	0.525906735751295	NPM1(3)_T	0	0
ENSG00000152380.10	FAM151B	-0.56662	7.72302e-06	0.00014836	1	1	NPM1(3)_T	0	0
ENSG00000186907.8	RTN4RL2	-0.56667	9.52669e-05	0.0012253	1	1	NPM1(3)_T	0	0
ENSG00000231613.1		-0.56683	0.00196759	0.014161	0.848484848484849	0.898963730569948	NPM1(3)_T	0	0
ENSG00000270929.1	SRD5A3P1	-0.56705	0.191396		0.166666666666667	0.216753022452504	NPM1(3)_T	0	0
ENSG00000147896.3	IFNK	-0.5671	0.00909194	0.045906	0.863636363636364	0.890328151986183	NPM1(3)_T	0	0
ENSG00000163218.15	PGLYRP4	-0.5671	0.0721889	0.20468	0.454545454545455	0.586355785837651	NPM1(3)_T	0	0
ENSG00000167972.14	ABCA3	-0.56711	6.76366e-05	0.00092183	1	1	NPM1(3)_T	0	0
ENSG00000250895.1	TUBAP15	-0.5672	0.0923799	0.24287	0.303030303030303	0.35405872193437	NPM1(3)_T	0	0
ENSG00000205364.4	MT1M	-0.56722	0.147867	0.33213	0.318181818181818	0.430051813471503	NPM1(3)_T	0	0
ENSG00000226745.2	OAZ1P1	-0.56722	0.0429469	0.14276	0.621212121212121	0.616580310880829	NPM1(3)_T	0	0
ENSG00000270378.1		-0.56732	0.0599481	0.18058	0.424242424242424	0.458549222797927	NPM1(3)_T	0	0
ENSG00000264149.1		-0.5675	0.199621	0.40458	0.212121212121212	0.245250431778929	NPM1(3)_T	0	0
ENSG00000100379.17	KCTD17	-0.56756	5.0616e-08	1.8966e-06	1	0.999136442141623	NPM1(3)_T	0	0
ENSG00000287175.1		-0.56759	0.0114788	0.054799	0.803030303030303	0.841968911917098	NPM1(3)_T	0	0
ENSG00000230137.1		-0.56766	0.153138		0.196969696969697	0.266839378238342	NPM1(3)_T	0	0
ENSG00000265113.1		-0.56767	0.115226		0.227272727272727	0.261658031088083	NPM1(3)_T	0	0
ENSG00000227857.2		-0.56772	0.0614277	0.18363	0.393939393939394	0.436096718480138	NPM1(3)_T	0	0
ENSG00000255144.1		-0.56777	0.109557	0.27277	0.227272727272727	0.329015544041451	NPM1(3)_T	0	0
ENSG00000266976.3		-0.56778	0.199984	0.405	0.515151515151515	0.500863557858377	NPM1(3)_T	0	0
ENSG00000254013.1	MAP2K1P1	-0.56789	0.00250008	0.017049	0.878787878787879	0.906735751295337	NPM1(3)_T	0	0
ENSG00000180279.7	TMEM277P	-0.568	0.000150768	0.0017882	0.939393939393939	0.930915371329879	NPM1(3)_T	0	0
ENSG00000227938.1		-0.56802	0.120157	0.28955	0.409090909090909	0.437823834196891	NPM1(3)_T	0	0
ENSG00000123171.7	CCDC70	-0.56805	0.220257		0.181818181818182	0.213298791018998	NPM1(3)_T	0	0
ENSG00000271131.1	PPIAP75	-0.56805	0.0725775		0.212121212121212	0.325561312607945	NPM1(3)_T	0	0
ENSG00000238934.1		-0.56813	0.025257	0.098029	0.560606060606061	0.632987910189983	NPM1(3)_T	0	0
ENSG00000249177.1	MTND4P29	-0.56813	0.330923		0.136363636363636	0.167530224525043	NPM1(3)_T	0	0
ENSG00000188451.8	SRP72P2	-0.56828	5.54923e-05	0.00077723	1	0.990500863557858	NPM1(3)_T	0	0
ENSG00000285984.1		-0.56833	0.0440453	0.1453	0.46969696969697	0.586355785837651	NPM1(3)_T	0	0
ENSG00000219992.2		-0.5684	0.229406		0.136363636363636	0.208981001727116	NPM1(3)_T	0	0
ENSG00000179399.15	GPC5	-0.56851	0.0510533	0.16109	0.924242424242424	0.765112262521589	NPM1(3)_T	1	0
ENSG00000257864.1		-0.56859	0.0294476	0.10914	0.454545454545455	0.602763385146805	NPM1(3)_T	0	0
ENSG00000255035.2	SDHCP4	-0.56879	0.0421473	0.14094	0.560606060606061	0.565630397236615	NPM1(3)_T	0	0
ENSG00000234356.1		-0.56894	0.0574326	0.17527	0.46969696969697	0.487046632124352	NPM1(3)_T	0	0
ENSG00000250472.1	TRIM36-IT1	-0.56935	0.144156	0.32646	0.242424242424242	0.290155440414508	NPM1(3)_T	0	0
ENSG00000174307.7	PHLDA3	-0.56937	0.000542175	0.0050932	1	0.99740932642487	NPM1(3)_T	0	0
ENSG00000249145.3	LINC02517	-0.56946	0.146765	0.33041	0.227272727272727	0.282383419689119	NPM1(3)_T	0	0
ENSG00000258942.1		-0.5697	0.0186667	0.07861	0.545454545454545	0.689119170984456	NPM1(3)_T	0	0
ENSG00000188818.12	ZDHHC11	-0.56979	3.62359e-05	0.00054464	1	0.999136442141623	NPM1(3)_T	0	1
ENSG00000280360.1		-0.56981	0.157101	0.34584	0.515151515151515	0.411917098445596	NPM1(3)_T	0	0
ENSG00000012779.11	ALOX5	-0.56993	0.000257587	0.0027788	1	1	NPM1(3)_T	0	0
ENSG00000225731.1	PDE9A-AS1	-0.56994	0.111394	0.27587	0.484848484848485	0.50259067357513	NPM1(3)_T	0	0
ENSG00000186973.11	CFAP144	-0.57016	0.285113	0.50335	0.196969696969697	0.217616580310881	NPM1(3)_T	0	0
ENSG00000253315.1	LINC01932	-0.57021	0.109801	0.27318	0.393939393939394	0.48272884283247	NPM1(3)_T	0	0
ENSG00000283654.3	CIROP	-0.57027	0.0194763	0.081004	0.742424242424242	0.715889464594128	NPM1(3)_T	0	0
ENSG00000255153.1	TOLLIP-DT	-0.57051	4.09944e-07	1.1892e-05	1	0.999136442141623	NPM1(3)_T	0	0
ENSG00000279766.1		-0.57055	0.00156777	0.011882	1	0.984455958549223	NPM1(3)_T	0	0
ENSG00000227243.3	SLAMF6P1	-0.57056	0.195061	0.39888	0.212121212121212	0.246977547495682	NPM1(3)_T	0	0
ENSG00000240005.6	STIM2-AS1	-0.57059	3.64462e-05	0.00054637	1	0.988773747841105	NPM1(3)_T	0	0
ENSG00000135477.11	KRT87P	-0.57088	0.221362	0.43134	0.242424242424242	0.253022452504318	NPM1(3)_T	0	0
ENSG00000163171.8	CDC42EP3	-0.57099	1.51646e-06	3.7223e-05	1	1	NPM1(3)_T	0	0
ENSG00000254391.1		-0.57136	0.126797	0.30033	0.303030303030303	0.330742659758204	NPM1(3)_T	0	0
ENSG00000146521.10	LINC01558	-0.57152	0.252556	0.4677	0.227272727272727	0.214162348877375	NPM1(3)_T	0	0
ENSG00000172458.4	IL17D	-0.57163	5.18546e-06	0.00010681	1	0.99740932642487	NPM1(3)_T	1	0
ENSG00000222094.1	RNU2-65P	-0.57176	0.0884021	0.23541	0.272727272727273	0.329879101899827	NPM1(3)_T	0	0
ENSG00000285859.1		-0.57189	0.0381815	0.13165	0.484848484848485	0.546632124352332	NPM1(3)_T	0	0
ENSG00000261664.5	TTC39A-AS1	-0.57209	0.285313	0.50355	0.227272727272727	0.238341968911917	NPM1(3)_T	0	0
ENSG00000263828.1	MIR4439	-0.57218	0.144903	0.32758	0.212121212121212	0.303108808290155	NPM1(3)_T	0	0
ENSG00000184344.4	GDF3	-0.57237	0.164275	0.35659	0.393939393939394	0.393782383419689	NPM1(3)_T	0	0
ENSG00000257955.1		-0.57241	0.115693	0.28288	0.348484848484849	0.370466321243523	NPM1(3)_T	0	0
ENSG00000180929.6	GPR62	-0.57252	0.0200943	0.082905	0.666666666666667	0.633851468048359	NPM1(3)_T	0	0
ENSG00000205488.9	CALML3-AS1	-0.57259	0.0540843	0.16786	0.696969696969697	0.655440414507772	NPM1(3)_T	0	0
ENSG00000222030.1	LINC01793	-0.5726	0.304252	0.52364	0.196969696969697	0.202072538860104	NPM1(3)_T	0	0
ENSG00000267679.1	EIF5AP2	-0.57299	0.00141184	0.010928	0.984848484848485	0.956822107081174	NPM1(3)_T	0	0
ENSG00000226476.6	LINC01748	-0.5731	0.0770805	0.21395	0.590909090909091	0.57167530224525	NPM1(3)_T	0	0
ENSG00000200966.1	RN7SKP87	-0.57316	0.115407	0.28247	0.348484848484849	0.35146804835924	NPM1(3)_T	0	0
ENSG00000287038.1		-0.57325	0.300455	0.51964	0.181818181818182	0.20293609671848	NPM1(3)_T	0	0
ENSG00000145632.15	PLK2	-0.57334	0.000573376	0.0053081	1	1	NPM1(3)_T	0	0
ENSG00000171759.10	PAH	-0.57336	0.227595	0.43892	0.227272727272727	0.27720207253886	NPM1(3)_T	0	0
ENSG00000141480.18	ARRB2	-0.57343	1.20119e-10	8.4728e-09	1	1	NPM1(3)_T	0	1
ENSG00000257008.6	GPR142	-0.57415	0.0226011	0.090337	0.606060606060606	0.77720207253886	NPM1(3)_T	0	0
ENSG00000224606.1	TGFA-IT1	-0.57449	0.242546		0.196969696969697	0.209844559585492	NPM1(3)_T	0	0
ENSG00000254897.1		-0.57463	0.111746	0.27647	0.212121212121212	0.341105354058722	NPM1(3)_T	0	0
ENSG00000248712.7	CCDC153	-0.57492	1.74599e-09	9.4227e-08	1	1	NPM1(3)_T	0	0
ENSG00000254465.1	THAP12P4	-0.57494	0.27228		0.151515151515152	0.187392055267703	NPM1(3)_T	0	0
ENSG00000250613.1		-0.57498	0.219008	0.42833	0.212121212121212	0.234024179620035	NPM1(3)_T	0	0
ENSG00000159409.15	CELF3	-0.57521	0.000260278	0.0028056	0.924242424242424	0.970639032815199	NPM1(3)_T	0	1
ENSG00000238142.2		-0.57526	5.35191e-06	0.00010928	1	0.995682210708117	NPM1(3)_T	0	0
ENSG00000160321.15	ZNF208	-0.57532	0.0210093	0.085469	0.96969696969697	0.937823834196891	NPM1(3)_T	0	1
ENSG00000250080.1		-0.57544	0.118596	0.28751	0.272727272727273	0.322107081174439	NPM1(3)_T	0	0
ENSG00000277332.1		-0.57547	0.160073		0.212121212121212	0.255613126079447	NPM1(3)_T	0	0
ENSG00000285662.2	FAM245B	-0.57563	0.0232128	0.092086	0.984848484848485	0.911053540587219	NPM1(3)_T	0	0
ENSG00000234928.1	LINC01659	-0.57576	0.0170683	0.073687	0.818181818181818	0.859240069084629	NPM1(3)_T	0	0
ENSG00000111305.19	GSG1	-0.57585	0.00221699	0.015526	0.924242424242424	0.94300518134715	NPM1(3)_T	0	0
ENSG00000242600.8	MBL1P	-0.57591	0.102171	0.26036	0.363636363636364	0.533678756476684	NPM1(3)_T	0	0
ENSG00000277952.1		-0.57591	0.00487937	0.028671	0.590909090909091	0.723661485319516	NPM1(3)_T	0	0
ENSG00000237887.1	RPL23AP32	-0.57606	0.0761328	0.21208	0.590909090909091	0.529360967184801	NPM1(3)_T	0	0
ENSG00000236166.1		-0.57609	0.290541	0.50926	0.166666666666667	0.245250431778929	NPM1(3)_T	0	0
ENSG00000189253.7	TRIM64B	-0.57617	0.39495	0.61303	0.212121212121212	0.201208981001727	NPM1(3)_T	0	0
ENSG00000250669.1		-0.57617	0.173842		0.181818181818182	0.233160621761658	NPM1(3)_T	0	0
ENSG00000225551.1		-0.57627	0.278308	0.49602	0.439393939393939	0.36873920552677	NPM1(3)_T	0	0
ENSG00000198873.12	GRK5	-0.57637	1.67457e-07	5.3819e-06	1	1	NPM1(3)_T	0	0
ENSG00000237945.7	LINC00649	-0.57654	0.00467855	0.027773	1	1	NPM1(3)_T	0	0
ENSG00000274244.1		-0.57667	0.317595		0.136363636363636	0.169257340241796	NPM1(3)_T	0	0
ENSG00000221400.2	SNORD3J	-0.5768	0.0409761	0.13824	0.515151515151515	0.553540587219344	NPM1(3)_T	0	0
ENSG00000114631.11	PODXL2	-0.57683	0.000235546	0.0025833	1	1	NPM1(3)_T	1	0
ENSG00000162460.7	TMEM82	-0.5769	0.306584		0.151515151515152	0.184801381692573	NPM1(3)_T	0	0
ENSG00000283657.1		-0.5773	0.0886997	0.23597	0.575757575757576	0.489637305699482	NPM1(3)_T	0	0
ENSG00000248684.1	BIN2P2	-0.57739	0.00201091	0.014386	0.833333333333333	0.873920552677029	NPM1(3)_T	0	0
ENSG00000202322.1	RNA5SP131	-0.57744	0.253708		0.106060606060606	0.18307426597582	NPM1(3)_T	0	0
ENSG00000285177.1		-0.57751	0.0124623	0.058202	0.636363636363636	0.666666666666667	NPM1(3)_T	0	0
ENSG00000233460.1	RPL35AP31	-0.57769	0.0555093	0.17093	0.590909090909091	0.629533678756477	NPM1(3)_T	0	0
ENSG00000287782.1		-0.5779	0.174427		0.212121212121212	0.243523316062176	NPM1(3)_T	0	0
ENSG00000213896.4	RPL31P8	-0.57794	0.2943	0.51294	0.196969696969697	0.20293609671848	NPM1(3)_T	0	0
ENSG00000162840.4	MT2P1	-0.57802	0.0535934	0.16671	0.606060606060606	0.646804835924007	NPM1(3)_T	0	0
ENSG00000109061.10	MYH1	-0.57822	0.303326		0.196969696969697	0.182210708117444	NPM1(3)_T	0	0
ENSG00000287354.1		-0.57829	0.278749	0.49651	0.363636363636364	0.318652849740933	NPM1(3)_T	0	0
ENSG00000285663.1		-0.57841	0.210424		0.212121212121212	0.218480138169257	NPM1(3)_T	0	0
ENSG00000250825.1	PGAM1P12	-0.57847	0.0672674	0.19508	0.272727272727273	0.343696027633851	NPM1(3)_T	0	0
ENSG00000270666.1		-0.57851	0.127478		0.257575757575758	0.262521588946459	NPM1(3)_T	0	0
ENSG00000231519.1		-0.57857	0.00148246	0.01137	0.803030303030303	0.861830742659758	NPM1(3)_T	0	0
ENSG00000250727.1		-0.57861	0.0985143	0.25412	0.333333333333333	0.35405872193437	NPM1(3)_T	0	0
ENSG00000273174.1		-0.57868	2.91137e-05	0.00045397	1	1	NPM1(3)_T	0	0
ENSG00000099864.18	PALM	-0.57883	0.00265037	0.017834	1	0.998272884283247	NPM1(3)_T	0	0
ENSG00000187653.11	TMSB4XP8	-0.57886	1.99081e-07	6.268e-06	1	1	NPM1(3)_T	0	0
ENSG00000240707.3	LINC01168	-0.57896	0.228056	0.43954	0.151515151515152	0.234887737478411	NPM1(3)_T	0	0
ENSG00000251206.1	TILRLS	-0.57914	0.139294	0.31905	0.212121212121212	0.280656303972366	NPM1(3)_T	0	0
ENSG00000176406.23	RIMS2	-0.57915	0.0476415	0.15352	0.772727272727273	0.747841105354059	NPM1(3)_T	0	0
ENSG00000235181.1		-0.57931	0.12633		0.212121212121212	0.269430051813472	NPM1(3)_T	0	0
ENSG00000151117.9	TMEM86A	-0.57952	3.50767e-05	0.00052961	1	0.99740932642487	NPM1(3)_T	0	0
ENSG00000285722.1		-0.57955	0.229578	0.44116	0.363636363636364	0.363557858376511	NPM1(3)_T	0	0
ENSG00000093072.18	ADA2	-0.57967	4.75266e-05	0.00068489	1	1	NPM1(3)_T	0	0
ENSG00000258130.8		-0.57994	0.0319534	0.11567	0.484848484848485	0.550086355785838	NPM1(3)_T	0	0
ENSG00000250391.1	CRLF3P2	-0.58005	0.0819208	0.2235	0.303030303030303	0.370466321243523	NPM1(3)_T	0	0
ENSG00000243144.7	LINC02932	-0.58007	0.0243847	0.095575	0.772727272727273	0.806563039723662	NPM1(3)_T	0	0
ENSG00000228074.1	UBBP5	-0.58018	0.211249		0.212121212121212	0.214162348877375	NPM1(3)_T	0	0
ENSG00000165655.17	ZNF503	-0.5802	0.0025958	0.017538	1	0.993091537132988	NPM1(3)_T	0	1
ENSG00000163694.15	RBM47	-0.58058	0.0010524	0.0086107	1	0.999136442141623	NPM1(3)_T	0	0
ENSG00000145730.20	PAM	-0.58076	1.0981e-05	0.00020096	1	1	NPM1(3)_T	0	0
ENSG00000189398.5	OR7E12P	-0.58078	0.137248	0.31614	0.378787878787879	0.338514680483592	NPM1(3)_T	0	0
ENSG00000255262.3	ELOBP2	-0.5808	0.0264638	0.10122	0.666666666666667	0.701208981001727	NPM1(3)_T	0	0
ENSG00000268758.7	ADGRE4P	-0.58092	0.0053088	0.030659	1	0.99740932642487	NPM1(3)_T	0	0
ENSG00000204790.9		-0.58137	0.0766148	0.21303	0.590909090909091	0.588946459412781	NPM1(3)_T	0	0
ENSG00000102265.12	TIMP1	-0.58142	9.30878e-07	2.4272e-05	1	1	NPM1(3)_T	1	0
ENSG00000288543.1		-0.58147	0.109532	0.27274	0.272727272727273	0.373920552677029	NPM1(3)_T	0	0
ENSG00000250684.4	ADI1P2	-0.58164	0.214972		0.257575757575758	0.20552677029361	NPM1(3)_T	0	0
ENSG00000235141.1	COX6CP17	-0.58176	0.105311	0.26568	0.575757575757576	0.543177892918826	NPM1(3)_T	0	0
ENSG00000196154.12	S100A4	-0.58203	4.60682e-07	1.3146e-05	1	1	NPM1(3)_T	0	0
ENSG00000287018.1		-0.58205	0.344625		0.181818181818182	0.162348877374784	NPM1(3)_T	0	0
ENSG00000169181.13	GSG1L	-0.58228	0.0604596	0.18161	0.727272727272727	0.721070811744387	NPM1(3)_T	0	0
ENSG00000285552.1		-0.58232	0.0598259	0.18034	0.53030303030303	0.551813471502591	NPM1(3)_T	0	0
ENSG00000235415.1		-0.58234	0.0364979	0.12749	0.560606060606061	0.601899827288428	NPM1(3)_T	0	0
ENSG00000092820.18	EZR	-0.58235	5.29954e-08	1.9686e-06	1	1	NPM1(3)_T	0	0
ENSG00000205116.3	TMEM88B	-0.58235	0.0874713	0.23383	0.515151515151515	0.487046632124352	NPM1(3)_T	0	0
ENSG00000236818.1	ARL5AP2	-0.58236	0.26445	0.48096	0.166666666666667	0.187392055267703	NPM1(3)_T	0	0
ENSG00000227495.1	KIF1C-AS1	-0.58245	0.00016661	0.0019434	0.909090909090909	0.926597582037997	NPM1(3)_T	0	0
ENSG00000287564.1		-0.58262	0.00191536	0.013861	0.848484848484849	0.835924006908463	NPM1(3)_T	0	0
ENSG00000259177.1		-0.58269	0.000648309	0.0058588	0.893939393939394	0.937823834196891	NPM1(3)_T	0	0
ENSG00000238386.1	RNU7-48P	-0.58325	0.0321179	0.11614	0.378787878787879	0.520725388601036	NPM1(3)_T	0	0
ENSG00000266010.2	GATA6-AS1	-0.58325	0.0979155	0.25325	0.454545454545455	0.433506044905009	NPM1(3)_T	0	0
ENSG00000224683.1	RPL36AP29	-0.58366	0.0132736	0.061013	0.636363636363636	0.693436960276338	NPM1(3)_T	0	0
ENSG00000266028.7	SRGAP2	-0.58399	5.67926e-12	5.2857e-10	1	1	NPM1(3)_T	0	0
ENSG00000171522.6	PTGER4	-0.58409	1.84008e-06	4.3622e-05	1	1	NPM1(3)_T	0	0
ENSG00000261564.1		-0.5842	0.26795	0.48451	0.0757575757575758	0.214162348877375	NPM1(3)_T	0	0
ENSG00000261457.3		-0.58438	0.00975145	0.048421	0.651515151515151	0.702072538860104	NPM1(3)_T	0	0
ENSG00000213816.3	CNN2P4	-0.5844	0.00168648	0.012575	0.848484848484849	0.853195164075993	NPM1(3)_T	0	0
ENSG00000227173.1	MYL6P3	-0.58458	0.00294209	0.019322	0.787878787878788	0.835924006908463	NPM1(3)_T	0	0
ENSG00000232460.4	BMPR1AP2	-0.58467	0.164778	0.35722	0.166666666666667	0.260794473229706	NPM1(3)_T	0	0
ENSG00000285848.1		-0.58471	0.0179232	0.076418	0.712121212121212	0.748704663212435	NPM1(3)_T	0	0
ENSG00000105223.20	PLD3	-0.58506	3.10527e-07	9.2964e-06	1	1	NPM1(3)_T	1	0
ENSG00000225658.1	TAF13P2	-0.58507	0.183555	0.38374	0.53030303030303	0.44559585492228	NPM1(3)_T	0	0
ENSG00000164743.5	C8orf48	-0.58523	0.101632	0.25947	0.515151515151515	0.541450777202073	NPM1(3)_T	0	0
ENSG00000176635.18	HORMAD2	-0.58524	0.0536223	0.16679	0.575757575757576	0.604490500863558	NPM1(3)_T	0	0
ENSG00000239462.1		-0.58529	0.103867	0.26324	0.242424242424242	0.329015544041451	NPM1(3)_T	0	0
ENSG00000248144.6	ADH1C	-0.58531	0.193623	0.39699	0.227272727272727	0.255613126079447	NPM1(3)_T	0	0
ENSG00000248969.1		-0.58531	0.105243	0.26557	0.303030303030303	0.348013816925734	NPM1(3)_T	0	0
ENSG00000104611.12	SH2D4A	-0.58532	0.0189011	0.079298	0.96969696969697	0.968048359240069	NPM1(3)_T	0	0
ENSG00000165646.14	SLC18A2	-0.5854	0.000572033	0.0053016	1	0.99740932642487	NPM1(3)_T	0	0
ENSG00000224288.2	MTCYBP11	-0.5854	0.232925	0.44508	0.272727272727273	0.218480138169257	NPM1(3)_T	0	0
ENSG00000153885.14	KCTD15	-0.58546	2.35911e-05	0.00038016	1	1	NPM1(3)_T	0	0
ENSG00000229595.1		-0.58553	0.0449386	0.14726	0.424242424242424	0.489637305699482	NPM1(3)_T	0	0
ENSG00000150337.13	FCGR1A	-0.58566	0.000149071	0.0017706	1	0.999136442141623	NPM1(3)_T	1	0
ENSG00000154127.10	UBASH3B	-0.58569	5.11387e-07	1.4414e-05	1	1	NPM1(3)_T	0	0
ENSG00000163683.12	SMIM14	-0.58581	3.45491e-06	7.4802e-05	1	1	NPM1(3)_T	0	0
ENSG00000228527.1		-0.58581	0.129178		0.227272727272727	0.268566493955095	NPM1(3)_T	0	0
ENSG00000273472.1		-0.58592	0.00135371	0.010564	1	0.978411053540587	NPM1(3)_T	0	0
ENSG00000233273.1	AMMECR1LP1	-0.58631	0.356983	0.57695	0.181818181818182	0.16839378238342	NPM1(3)_T	0	0
ENSG00000285366.1		-0.58643	0.0221507	0.088979	0.833333333333333	0.832469775474957	NPM1(3)_T	0	0
ENSG00000266002.1		-0.58647	0.297101	0.51588	0.212121212121212	0.196891191709845	NPM1(3)_T	0	0
ENSG00000068615.19	REEP1	-0.58657	0.00137938	0.010725	0.833333333333333	0.938687392055268	NPM1(3)_T	0	0
ENSG00000173389.16	IQCF1	-0.58669	0.267999		0.136363636363636	0.175302245250432	NPM1(3)_T	0	0
ENSG00000284388.1	MIR4496	-0.58704	0.175936		0.106060606060606	0.200345423143351	NPM1(3)_T	0	0
ENSG00000235494.2		-0.58716	0.137017	0.31581	0.272727272727273	0.300518134715026	NPM1(3)_T	0	0
ENSG00000263733.1		-0.58725	0.194511		0.181818181818182	0.214162348877375	NPM1(3)_T	0	0
ENSG00000276717.2	PRSS47P	-0.58759	0.122815	0.29394	0.272727272727273	0.303108808290155	NPM1(3)_T	0	0
ENSG00000258820.5		-0.5877	0.00539927	0.031078	1	0.948186528497409	NPM1(3)_T	0	0
ENSG00000287338.1		-0.58777	0.00263951	0.017773	0.848484848484849	0.864421416234888	NPM1(3)_T	0	0
ENSG00000105650.22	PDE4C	-0.58782	0.0577628	0.17601	0.5	0.514680483592401	NPM1(3)_T	0	0
ENSG00000161944.16	ASGR2	-0.58784	0.00629204	0.034946	1	0.994818652849741	NPM1(3)_T	0	0
ENSG00000234775.2		-0.58818	0.111774	0.2765	0.303030303030303	0.300518134715026	NPM1(3)_T	0	0
ENSG00000187094.12	CCK	-0.58821	0.273705		0.181818181818182	0.184801381692573	NPM1(3)_T	0	0
ENSG00000285774.3	SAMD4A-AS1	-0.58874	0.0867802	0.23257	0.363636363636364	0.427461139896373	NPM1(3)_T	0	0
ENSG00000201547.1		-0.58906	0.063614	0.18798	0.46969696969697	0.470639032815199	NPM1(3)_T	0	0
ENSG00000226125.2	LINC01907	-0.58907	0.000152953	0.0018092	0.96969696969697	0.966321243523316	NPM1(3)_T	0	0
ENSG00000270022.3		-0.58915	0.00464043	0.027583	1	0.995682210708117	NPM1(3)_T	0	0
ENSG00000214575.9	CPEB1	-0.58928	0.008716	0.044545	0.863636363636364	0.861830742659758	NPM1(3)_T	0	1
ENSG00000232864.1	NUCKS1P1	-0.58935	0.0464479	0.15063	0.545454545454545	0.547495682210708	NPM1(3)_T	0	0
ENSG00000256870.3	SLC5A8	-0.58949	0.308959		0.166666666666667	0.177029360967185	NPM1(3)_T	0	0
ENSG00000249977.1		-0.5895	0.0930626	0.2442	0.363636363636364	0.349740932642487	NPM1(3)_T	0	0
ENSG00000134594.5	RAB33A	-0.58964	3.32445e-05	0.00050803	1	0.999136442141623	NPM1(3)_T	0	0
ENSG00000226863.1	SHROOM2P1	-0.58969	0.367001	0.58685	0.151515151515152	0.183937823834197	NPM1(3)_T	0	0
ENSG00000187730.9	GABRD	-0.58976	0.0181113	0.076975	0.924242424242424	0.875647668393782	NPM1(3)_T	0	0
ENSG00000262213.1		-0.58988	0.126899	0.30042	0.257575757575758	0.278065630397237	NPM1(3)_T	0	0
ENSG00000253492.1	CDH12P3	-0.58993	0.226862		0.121212121212121	0.187392055267703	NPM1(3)_T	0	0
ENSG00000254844.4		-0.58997	0.158056		0.121212121212121	0.229706390328152	NPM1(3)_T	0	0
ENSG00000259020.3		-0.59015	4.17903e-06	8.8479e-05	1	0.998272884283247	NPM1(3)_T	0	0
ENSG00000068781.21	STON1-GTF2A1L	-0.59049	0.174857	0.37127	0.257575757575758	0.270293609671848	NPM1(3)_T	0	0
ENSG00000169760.17	NLGN1	-0.59056	0.134102	0.31143	0.575757575757576	0.57167530224525	NPM1(3)_T	1	0
ENSG00000252945.1		-0.59064	0.0595571	0.17983	0.318181818181818	0.440414507772021	NPM1(3)_T	0	0
ENSG00000249210.1	GAPDHP38	-0.59077	2.44896e-05	0.0003926	1	0.995682210708117	NPM1(3)_T	0	0
ENSG00000253772.1		-0.59088	0.111232	0.27562	0.424242424242424	0.403281519861831	NPM1(3)_T	0	0
ENSG00000267372.2		-0.59088	0.0300743	0.11087	0.712121212121212	0.730569948186529	NPM1(3)_T	0	0
ENSG00000250906.1		-0.59089	0.166682	0.35999	0.318181818181818	0.306563039723662	NPM1(3)_T	0	0
ENSG00000106571.15	GLI3	-0.59095	0.0153399	0.067842	0.954545454545455	0.934369602763385	NPM1(3)_T	0	1
ENSG00000091106.19	NLRC4	-0.59099	0.000451698	0.0043984	1	0.998272884283247	NPM1(3)_T	0	1
ENSG00000232259.1		-0.5912	0.00281491	0.018663	0.878787878787879	0.886010362694301	NPM1(3)_T	0	0
ENSG00000171487.15	NLRP5	-0.59137	0.193245	0.39667	0.257575757575758	0.293609671848014	NPM1(3)_T	0	0
ENSG00000222990.1	RNU4-22P	-0.59142	0.269303		0.121212121212121	0.16839378238342	NPM1(3)_T	0	0
ENSG00000231431.7	FAR2P4	-0.59148	0.259415	0.47522	0.196969696969697	0.207253886010363	NPM1(3)_T	0	0
ENSG00000178184.16	PARD6G	-0.59156	7.94287e-05	0.0010552	1	0.991364421416235	NPM1(3)_T	0	0
ENSG00000259697.2		-0.59179	0.326293		0.242424242424242	0.170984455958549	NPM1(3)_T	0	0
ENSG00000264630.5	PRKCA-AS1	-0.59191	0.0499476	0.15858	0.454545454545455	0.601899827288428	NPM1(3)_T	0	0
ENSG00000235294.1	RPL7AP25	-0.59235	0.2496		0.136363636363636	0.178756476683938	NPM1(3)_T	0	0
ENSG00000124107.5	SLPI	-0.59274	0.0217122	0.087673	1	0.974956822107081	NPM1(3)_T	0	0
ENSG00000205683.11	DPF3	-0.59274	0.00185001	0.013507	1	0.987046632124352	NPM1(3)_T	0	1
ENSG00000165553.4	NGB	-0.59288	0.249968		0.136363636363636	0.190846286701209	NPM1(3)_T	0	0
ENSG00000173334.4	TRIB1	-0.59301	3.34217e-05	0.00050977	1	1	NPM1(3)_T	0	1
ENSG00000285936.1		-0.59314	0.242172	0.45564	0.242424242424242	0.227979274611399	NPM1(3)_T	0	0
ENSG00000220748.2		-0.5933	0.0919314	0.24202	0.318181818181818	0.345423143350604	NPM1(3)_T	0	0
ENSG00000228862.4		-0.59343	0.00887644	0.045122	0.651515151515151	0.727115716753022	NPM1(3)_T	0	0
ENSG00000251107.1	PDCD5P2	-0.59343	0.0405887	0.13737	0.454545454545455	0.478411053540587	NPM1(3)_T	0	0
ENSG00000287355.1		-0.59367	0.00813507	0.042296	0.818181818181818	0.832469775474957	NPM1(3)_T	0	0
ENSG00000260172.2	LINC01413	-0.59376	0.0469911	0.15207	0.46969696969697	0.485319516407599	NPM1(3)_T	0	0
ENSG00000272321.1		-0.59396	0.0954829		0.227272727272727	0.29447322970639	NPM1(3)_T	0	0
ENSG00000203620.2		-0.59398	0.0317901	0.11518	0.46969696969697	0.531088082901554	NPM1(3)_T	0	0
ENSG00000116741.8	RGS2	-0.59403	0.000224244	0.002481	1	1	NPM1(3)_T	0	0
ENSG00000229695.1		-0.59404	0.0799852	0.21951	0.424242424242424	0.420552677029361	NPM1(3)_T	0	0
ENSG00000259413.2		-0.59417	0.0422555	0.14117	0.46969696969697	0.516407599309154	NPM1(3)_T	0	0
ENSG00000259268.2		-0.59423	0.154111	0.34135	0.196969696969697	0.301381692573402	NPM1(3)_T	0	0
ENSG00000266920.1	ACTBP9	-0.59465	3.90404e-05	0.00057942	1	0.96545768566494	NPM1(3)_T	0	0
ENSG00000136848.17	DAB2IP	-0.59486	0.00246636	0.016867	1	0.993091537132988	NPM1(3)_T	0	1
ENSG00000274929.1		-0.59486	2.77552e-07	8.3841e-06	0.96969696969697	0.993091537132988	NPM1(3)_T	0	0
ENSG00000224649.1		-0.59507	0.0436382	0.14435	0.515151515151515	0.627806563039724	NPM1(3)_T	0	0
ENSG00000276168.1	RN7SL1	-0.5951	0.00238927	0.016441	1	1	NPM1(3)_T	0	0
ENSG00000166025.18	AMOTL1	-0.59526	0.0021006	0.014885	1	0.99740932642487	NPM1(3)_T	0	0
ENSG00000237406.1	NDUFA9P1	-0.59544	0.0056683	0.032253	0.696969696969697	0.787564766839378	NPM1(3)_T	0	0
ENSG00000278607.1		-0.59552	0.0001647	0.001925	0.893939393939394	0.934369602763385	NPM1(3)_T	0	0
ENSG00000060656.20	PTPRU	-0.59559	0.00165783	0.012403	1	0.992227979274611	NPM1(3)_T	0	0
ENSG00000287738.1		-0.59571	0.0273255	0.10366	0.484848484848485	0.565630397236615	NPM1(3)_T	0	0
ENSG00000283414.1		-0.59584	0.0406504	0.13753	0.772727272727273	0.70293609671848	NPM1(3)_T	0	0
ENSG00000233357.2	RPL30P15	-0.59585	0.228005		0.121212121212121	0.182210708117444	NPM1(3)_T	0	0
ENSG00000243951.1	RN7SL308P	-0.59585	0.335441	0.55595	0.106060606060606	0.177892918825561	NPM1(3)_T	0	0
ENSG00000270858.1	VDAC1P5	-0.59592	0.0252867	0.098115	0.53030303030303	0.557858376511226	NPM1(3)_T	0	0
ENSG00000231622.1	RPS29P7	-0.59605	0.0544877	0.16873	0.439393939393939	0.444732297063903	NPM1(3)_T	0	0
ENSG00000224307.2	LINC02975	-0.59628	0.00196325	0.014136	0.984848484848485	0.955094991364421	NPM1(3)_T	0	0
ENSG00000283314.1	LINC02357	-0.59685	0.219822		0.166666666666667	0.214162348877375	NPM1(3)_T	0	0
ENSG00000209082.1	MT-TL1	-0.59693	0.0507802	0.16042	0.590909090909091	0.613126079447323	NPM1(3)_T	0	0
ENSG00000236993.2	GAPDHP21	-0.59721	0.000498698	0.0047638	0.924242424242424	0.952504317789292	NPM1(3)_T	0	0
ENSG00000264160.1	MIR4762	-0.59751	0.275658	0.4928	0.272727272727273	0.326424870466321	NPM1(3)_T	0	0
ENSG00000100065.15	CARD10	-0.59752	0.0042879	0.025936	0.954545454545455	0.973229706390328	NPM1(3)_T	0	0
ENSG00000253140.2	LINC02947	-0.59759	0.0155682	0.068686	0.818181818181818	0.789291882556131	NPM1(3)_T	0	0
ENSG00000186684.14	CYP27C1	-0.59794	0.121122	0.29108	0.575757575757576	0.544041450777202	NPM1(3)_T	0	0
ENSG00000216519.2		-0.59799	0.286976	0.50534	0.181818181818182	0.195164075993092	NPM1(3)_T	0	0
ENSG00000171105.14	INSR	-0.59806	1.04971e-08	4.6635e-07	1	1	NPM1(3)_T	1	0
ENSG00000241656.1	UBA52P7	-0.59813	0.0777406	0.21525	0.439393939393939	0.427461139896373	NPM1(3)_T	0	0
ENSG00000267324.1		-0.59817	0.275993		0.166666666666667	0.182210708117444	NPM1(3)_T	0	0
ENSG00000261026.1		-0.59825	0.029356	0.10888	0.96969696969697	0.949913644214162	NPM1(3)_T	0	0
ENSG00000254615.3		-0.59828	0.000689955	0.0061604	1	0.985319516407599	NPM1(3)_T	0	0
ENSG00000267463.1	UBE2V2P2	-0.59834	0.273943	0.49104	0.257575757575758	0.225388601036269	NPM1(3)_T	0	0
ENSG00000280186.1		-0.59841	0.000297009	0.0031269	0.803030303030303	0.876511226252159	NPM1(3)_T	0	0
ENSG00000121807.6	CCR2	-0.59846	0.00930401	0.046742	1	0.993091537132988	NPM1(3)_T	0	0
ENSG00000244694.7	PTCHD4	-0.59848	0.156966	0.3457	0.439393939393939	0.401554404145078	NPM1(3)_T	0	0
ENSG00000178934.5	LGALS7B	-0.59865	0.127739	0.30163	0.318181818181818	0.366148531951641	NPM1(3)_T	0	0
ENSG00000254644.1		-0.59866	0.179611		0.166666666666667	0.201208981001727	NPM1(3)_T	0	0
ENSG00000250428.1	MRS2P1	-0.59876	0.261511		0.121212121212121	0.16580310880829	NPM1(3)_T	0	0
ENSG00000179862.7	CITED4	-0.59883	1.74145e-06	4.1726e-05	1	1	NPM1(3)_T	0	1
ENSG00000236592.5	S100A11P2	-0.59909	0.0198585	0.082245	0.666666666666667	0.658894645941278	NPM1(3)_T	0	0
ENSG00000225121.2	EEF1B2P5	-0.59915	0.277152	0.49477	0.196969696969697	0.215889464594128	NPM1(3)_T	0	0
ENSG00000253414.3		-0.59918	0.0697978	0.19998	0.484848484848485	0.549222797927461	NPM1(3)_T	0	0
ENSG00000183196.10	CHST6	-0.59943	0.00241271	0.016574	0.863636363636364	0.881692573402418	NPM1(3)_T	1	0
ENSG00000107338.10	SHB	-0.59949	1.68603e-06	4.0641e-05	1	1	NPM1(3)_T	0	0
ENSG00000264940.5	SNORD3C	-0.59949	0.0579167	0.17626	0.712121212121212	0.588082901554404	NPM1(3)_T	0	0
ENSG00000241462.1		-0.59964	0.274848	0.4919	0.151515151515152	0.184801381692573	NPM1(3)_T	0	0
ENSG00000206593.1	RNU6-47P	-0.59965	0.188217	0.39018	0.227272727272727	0.267702936096718	NPM1(3)_T	0	0
ENSG00000113494.17	PRLR	-0.59984	0.0278227	0.10504	0.939393939393939	0.950777202072539	NPM1(3)_T	0	0
ENSG00000223826.1	LINC01870	-0.60006	0.203435		0.166666666666667	0.191709844559585	NPM1(3)_T	0	0
ENSG00000080511.5	RDH8	-0.6002	0.232377		0.151515151515152	0.182210708117444	NPM1(3)_T	0	0
ENSG00000076944.16	STXBP2	-0.60062	7.54023e-12	6.8126e-10	1	1	NPM1(3)_T	0	0
ENSG00000064270.13	ATP2C2	-0.60076	0.0079119	0.041419	1	0.977547495682211	NPM1(3)_T	0	0
ENSG00000185950.9	IRS2	-0.60079	1.19772e-05	0.00021585	1	1	NPM1(3)_T	0	0
ENSG00000204869.8	IGFL4	-0.60082	0.0135052	0.061816	0.590909090909091	0.68307426597582	NPM1(3)_T	0	0
ENSG00000199591.1		-0.60085	0.245464	0.45956	0.393939393939394	0.286701208981002	NPM1(3)_T	0	0
ENSG00000120318.16	ARAP3	-0.60086	0.000259077	0.0027934	1	1	NPM1(3)_T	0	0
ENSG00000264603.1	MIR3159	-0.60097	0.133892		0.136363636363636	0.215025906735751	NPM1(3)_T	0	0
ENSG00000177303.10	CASKIN2	-0.60098	6.8626e-05	0.0009331	1	0.999136442141623	NPM1(3)_T	0	0
ENSG00000146216.13	TTBK1	-0.60101	0.0205446	0.084133	0.636363636363636	0.679620034542314	NPM1(3)_T	0	0
ENSG00000268066.5	FMR1-AS1	-0.60106	0.00220153	0.015448	0.666666666666667	0.793609671848014	NPM1(3)_T	0	0
ENSG00000155366.17	RHOC	-0.60131	6.30148e-08	2.2866e-06	1	1	NPM1(3)_T	0	0
ENSG00000232464.1		-0.60138	0.323697	0.54361	0.181818181818182	0.184801381692573	NPM1(3)_T	0	0
ENSG00000218454.2	HNRNPA1P19	-0.6014	0.120473	0.28996	0.303030303030303	0.360967184801382	NPM1(3)_T	0	0
ENSG00000286619.1		-0.60157	0.0420279	0.14069	0.833333333333333	0.844559585492228	NPM1(3)_T	0	0
ENSG00000249609.1		-0.60176	0.184633	0.38527	0.181818181818182	0.237478411053541	NPM1(3)_T	0	0
ENSG00000231762.1		-0.60178	0.20714	0.41411	0.348484848484849	0.278065630397237	NPM1(3)_T	0	0
ENSG00000231586.2	RPS23P9	-0.60191	0.0976136	0.25271	0.257575757575758	0.317789291882556	NPM1(3)_T	0	0
ENSG00000241832.1	CECR3	-0.60191	0.121576	0.29186	0.196969696969697	0.280656303972366	NPM1(3)_T	0	0
ENSG00000272311.1	IFNL4P1	-0.60192	0.0648618	0.19038	0.424242424242424	0.421416234887737	NPM1(3)_T	0	0
ENSG00000253991.1		-0.60213	0.188386		0.181818181818182	0.20293609671848	NPM1(3)_T	0	0
ENSG00000263155.6	MYZAP	-0.60213	0.0253274	0.098208	0.924242424242424	0.798791018998273	NPM1(3)_T	0	0
ENSG00000163531.15	NFASC	-0.60215	0.00761267	0.040247	0.96969696969697	0.968911917098446	NPM1(3)_T	1	0
ENSG00000256748.1		-0.60221	0.116402	0.28383	0.287878787878788	0.356649395509499	NPM1(3)_T	0	0
ENSG00000148411.8	NACC2	-0.60223	3.37212e-06	7.3168e-05	1	1	NPM1(3)_T	0	1
ENSG00000252126.2	RNU6-313P	-0.60244	0.172539	0.36786	0.227272727272727	0.274611398963731	NPM1(3)_T	0	0
ENSG00000282995.1	FRG1EP	-0.60277	0.00456264	0.02725	1	0.988773747841105	NPM1(3)_T	0	0
ENSG00000100968.14	NFATC4	-0.60278	0.045447	0.1484	0.924242424242424	0.866148531951641	NPM1(3)_T	0	1
ENSG00000240122.1	FABP5P11	-0.60287	0.00601068	0.033747	0.772727272727273	0.776338514680484	NPM1(3)_T	0	0
ENSG00000241859.7	ANOS2P	-0.60289	0.162087	0.35333	0.46969696969697	0.64594127806563	NPM1(3)_T	0	0
ENSG00000259196.1	HMBOX1-IT1	-0.60299	0.041	0.1383	0.575757575757576	0.587219343696028	NPM1(3)_T	0	0
ENSG00000251108.1	YBX1P5	-0.60314	0.0866514	0.23231	0.242424242424242	0.352331606217617	NPM1(3)_T	0	0
ENSG00000217442.4	SYCE3	-0.6033	0.0019785	0.014215	0.833333333333333	0.822107081174439	NPM1(3)_T	0	0
ENSG00000122694.16	GLIPR2	-0.60337	3.17624e-08	1.2471e-06	1	1	NPM1(3)_T	0	0
ENSG00000238193.1	HADHBP1	-0.60343	0.00170092	0.01266	0.863636363636364	0.856649395509499	NPM1(3)_T	0	0
ENSG00000224607.4	IGKV1D-27	-0.60348	0.0826001	0.2247	0.606060606060606	0.57685664939551	NPM1(3)_T	0	0
ENSG00000259683.1		-0.60348	0.0510162	0.161	0.606060606060606	0.643350604490501	NPM1(3)_T	0	0
ENSG00000259195.1		-0.6039	0.0405764	0.13735	0.424242424242424	0.543177892918826	NPM1(3)_T	0	0
ENSG00000233625.1		-0.60402	0.194618		0.166666666666667	0.227115716753022	NPM1(3)_T	0	0
ENSG00000252143.1		-0.60405	0.146616		0.212121212121212	0.229706390328152	NPM1(3)_T	0	0
ENSG00000143375.15	CGN	-0.60427	0.0047436	0.028084	0.984848484848485	0.907599309153713	NPM1(3)_T	1	0
ENSG00000228547.5	OR7E26P	-0.60432	0.16887	0.36276	0.227272727272727	0.303108808290155	NPM1(3)_T	0	0
ENSG00000119900.9	OGFRL1	-0.60464	1.33452e-09	7.411e-08	1	1	NPM1(3)_T	0	0
ENSG00000240654.6	C1QTNF9	-0.60465	0.0619298	0.18455	0.378787878787879	0.459412780656304	NPM1(3)_T	0	0
ENSG00000147570.10	DNAJC5B	-0.60473	0.00220327	0.015454	0.96969696969697	0.96545768566494	NPM1(3)_T	0	0
ENSG00000269887.1		-0.60482	0.10504	0.26525	0.424242424242424	0.464594127806563	NPM1(3)_T	0	0
ENSG00000175600.16	SUGCT	-0.60494	0.000260547	0.0028077	1	0.970639032815199	NPM1(3)_T	0	0
ENSG00000260071.2		-0.60496	0.280645		0.106060606060606	0.170120898100173	NPM1(3)_T	0	0
ENSG00000273301.1		-0.60505	0.320095	0.54009	0.272727272727273	0.275474956822107	NPM1(3)_T	0	0
ENSG00000213209.2		-0.6053	0.0700536	0.20039	0.287878787878788	0.335060449050086	NPM1(3)_T	0	0
ENSG00000222958.1	MIR1913	-0.60536	0.261211		0.0909090909090909	0.180483592400691	NPM1(3)_T	0	0
ENSG00000279581.1		-0.60536	0.0966318	0.25093	0.272727272727273	0.384283246977548	NPM1(3)_T	0	0
ENSG00000203690.13	TCP10L3	-0.60552	0.171666	0.36666	0.303030303030303	0.291882556131261	NPM1(3)_T	0	0
ENSG00000264754.1		-0.60558	0.084871	0.22892	0.439393939393939	0.389464594127807	NPM1(3)_T	0	0
ENSG00000101220.18	ADISSP	-0.60561	3.40913e-09	1.6943e-07	1	1	NPM1(3)_T	0	0
ENSG00000226324.1		-0.60574	0.225649		0.181818181818182	0.214162348877375	NPM1(3)_T	0	0
ENSG00000212766.9	EWSAT1	-0.60579	0.118246	0.28698	0.378787878787879	0.392918825561313	NPM1(3)_T	0	0
ENSG00000055957.11	ITIH1	-0.60595	0.00039542	0.0039627	0.939393939393939	0.944732297063903	NPM1(3)_T	0	0
ENSG00000275945.1	EIF3FP1	-0.60626	0.00844273	0.043486	0.757575757575758	0.744386873920553	NPM1(3)_T	0	0
ENSG00000249628.3	LINC00942	-0.60631	0.000312922	0.0032642	0.878787878787879	0.924870466321243	NPM1(3)_T	0	0
ENSG00000177663.14	IL17RA	-0.60634	1.67321e-07	5.3818e-06	1	1	NPM1(3)_T	1	0
ENSG00000271659.1		-0.60654	0.189429	0.39168	0.257575757575758	0.286701208981002	NPM1(3)_T	0	0
ENSG00000130649.10	CYP2E1	-0.60656	0.000404221	0.0040388	1	0.991364421416235	NPM1(3)_T	0	0
ENSG00000248878.1		-0.60669	0.0355047	0.12497	0.545454545454545	0.542314335060449	NPM1(3)_T	0	0
ENSG00000244314.3	RN7SL36P	-0.6067	0.156145	0.34453	0.424242424242424	0.385146804835924	NPM1(3)_T	0	0
ENSG00000112038.18	OPRM1	-0.60679	0.0560677	0.17209	0.606060606060606	0.561312607944732	NPM1(3)_T	0	0
ENSG00000253317.1		-0.6068	0.270854	0.48792	0.181818181818182	0.187392055267703	NPM1(3)_T	0	0
ENSG00000152254.11	G6PC2	-0.60684	0.203248	0.40902	0.242424242424242	0.231433506044905	NPM1(3)_T	0	0
ENSG00000123836.15	PFKFB2	-0.60694	2.07524e-05	0.00034056	1	1	NPM1(3)_T	0	0
ENSG00000265095.1	FTLP12	-0.60709	0.0326778	0.11758	0.5	0.575129533678757	NPM1(3)_T	0	0
ENSG00000226098.4	SEC11B	-0.60717	8.8877e-05	0.0011591	0.984848484848485	0.941278065630397	NPM1(3)_T	0	0
ENSG00000253480.1		-0.6073	0.0652274	0.19112	0.393939393939394	0.470639032815199	NPM1(3)_T	0	0
ENSG00000260509.2		-0.60731	0.000562385	0.0052329	0.818181818181818	0.873920552677029	NPM1(3)_T	0	0
ENSG00000258018.2	LINC02457	-0.60772	0.0385904	0.13254	0.863636363636364	0.840241796200345	NPM1(3)_T	0	0
ENSG00000198680.4	TUSC1	-0.60787	0.0339124	0.12081	0.833333333333333	0.931778929188256	NPM1(3)_T	0	0
ENSG00000069535.14	MAOB	-0.60794	0.0681661	0.19678	0.590909090909091	0.737478411053541	NPM1(3)_T	0	0
ENSG00000285584.2		-0.60805	0.194973	0.39877	0.166666666666667	0.240932642487047	NPM1(3)_T	0	0
ENSG00000287649.1		-0.60812	0.200205	0.40533	0.454545454545455	0.389464594127807	NPM1(3)_T	0	0
ENSG00000227729.5	RD3L	-0.60813	0.039646	0.13503	0.560606060606061	0.658031088082902	NPM1(3)_T	0	0
ENSG00000230356.1	NCAPD2P1	-0.60862	0.00572603	0.032503	0.712121212121212	0.760794473229706	NPM1(3)_T	0	0
ENSG00000185650.10	ZFP36L1	-0.60884	6.91655e-05	0.00093948	1	1	NPM1(3)_T	0	1
ENSG00000215533.8	LINC00189	-0.60902	0.0637311	0.18819	0.727272727272727	0.782383419689119	NPM1(3)_T	0	0
ENSG00000241912.1		-0.60906	0.179852		0.136363636363636	0.20293609671848	NPM1(3)_T	0	0
ENSG00000206531.10	CD200R1L	-0.60919	0.104786	0.26476	0.348484848484849	0.481865284974093	NPM1(3)_T	0	0
ENSG00000288074.1		-0.60939	0.159232	0.34894	0.212121212121212	0.271157167530225	NPM1(3)_T	0	0
ENSG00000240499.7		-0.60998	0.316049	0.53569	0.181818181818182	0.172711571675302	NPM1(3)_T	0	0
ENSG00000259416.2	LINC02883	-0.61005	0.0124067	0.057996	0.606060606060606	0.676165803108808	NPM1(3)_T	0	0
ENSG00000129219.14	PLD2	-0.61007	1.09788e-05	0.00020096	1	1	NPM1(3)_T	0	0
ENSG00000274486.1		-0.61009	0.304297	0.52369	0.121212121212121	0.187392055267703	NPM1(3)_T	0	0
ENSG00000232075.1	MRPL35P2	-0.61024	0.00546577	0.031389	0.757575757575758	0.805699481865285	NPM1(3)_T	0	0
ENSG00000223460.1	GAPDHP69	-0.61046	0.000834015	0.0071539	0.939393939393939	0.924870466321243	NPM1(3)_T	0	0
ENSG00000167535.8	CACNB3	-0.61053	1.00841e-07	3.4713e-06	1	0.999136442141623	NPM1(3)_T	0	0
ENSG00000168314.17	MOBP	-0.61069	0.0240468	0.094537	0.666666666666667	0.727979274611399	NPM1(3)_T	0	0
ENSG00000259393.2		-0.6107	0.19955		0.136363636363636	0.190846286701209	NPM1(3)_T	0	0
ENSG00000206907.1	RNU6-1013P	-0.61073	0.193492	0.39688	0.227272727272727	0.235751295336788	NPM1(3)_T	0	0
ENSG00000199377.1	RNU5F-1	-0.61078	0.00252733	0.017185	1	0.99740932642487	NPM1(3)_T	0	0
ENSG00000286979.1		-0.61089	0.26316		0.196969696969697	0.176165803108808	NPM1(3)_T	0	0
ENSG00000249488.1	NACAP5	-0.6109	0.0451758	0.14772	0.681818181818182	0.588082901554404	NPM1(3)_T	0	0
ENSG00000240052.1		-0.61092	0.0207146	0.084605	0.681818181818182	0.647668393782383	NPM1(3)_T	0	0
ENSG00000239079.1		-0.61132	0.031457	0.11431	0.757575757575758	0.68566493955095	NPM1(3)_T	0	0
ENSG00000286816.1		-0.61136	0.0325421	0.1173	0.924242424242424	0.973229706390328	NPM1(3)_T	0	0
ENSG00000212389.1	RNU6-1275P	-0.61138	0.164577	0.35704	0.166666666666667	0.247841105354059	NPM1(3)_T	0	0
ENSG00000237845.1	LINC03081	-0.61138	0.025352	0.098265	0.545454545454545	0.610535405872193	NPM1(3)_T	0	0
ENSG00000011347.10	SYT7	-0.61142	0.0133956	0.061454	0.757575757575758	0.714162348877375	NPM1(3)_T	0	0
ENSG00000262539.1		-0.61159	0.080108	0.21975	0.893939393939394	0.865284974093264	NPM1(3)_T	0	0
ENSG00000255210.1		-0.61164	0.0391005	0.13371	0.515151515151515	0.547495682210708	NPM1(3)_T	0	0
ENSG00000287260.1		-0.61185	0.079342	0.21822	0.348484848484849	0.397236614853195	NPM1(3)_T	0	0
ENSG00000222511.2		-0.61195	0.216718	0.42578	0.560606060606061	0.438687392055268	NPM1(3)_T	0	0
ENSG00000229570.2	GAPDHP58	-0.6121	0.0271859	0.10331	0.5	0.524179620034542	NPM1(3)_T	0	0
ENSG00000203710.12	CR1	-0.61218	0.00125568	0.009948	1	1	NPM1(3)_T	1	0
ENSG00000255411.3	LINC02548	-0.61223	0.180953		0.212121212121212	0.221070811744387	NPM1(3)_T	0	0
ENSG00000111713.3	GYS2	-0.61228	0.120634		0.166666666666667	0.261658031088083	NPM1(3)_T	0	0
ENSG00000204434.6	POTEKP	-0.61231	0.000247207	0.002687	0.96969696969697	0.953367875647668	NPM1(3)_T	0	0
ENSG00000230243.1	FKBP1AP3	-0.61256	0.0754328	0.21078	0.303030303030303	0.35405872193437	NPM1(3)_T	0	0
ENSG00000250616.2	YPEL3-DT	-0.61283	0.00030257	0.0031765	0.939393939393939	0.954231433506045	NPM1(3)_T	0	0
ENSG00000258796.1		-0.61324	0.0599459	0.18058	0.303030303030303	0.384283246977548	NPM1(3)_T	0	0
ENSG00000260174.1	SYNGR2P1	-0.61353	0.000222059	0.0024636	0.939393939393939	0.942141623488774	NPM1(3)_T	0	0
ENSG00000183019.7	MCEMP1	-0.61365	0.000615081	0.0056179	1	0.999136442141623	NPM1(3)_T	1	0
ENSG00000283206.1	MIR941-1	-0.61376	0.00716695	0.038462	0.621212121212121	0.710708117443869	NPM1(3)_T	0	0
ENSG00000255045.1		-0.61428	0.000105672	0.0013306	0.848484848484849	0.898100172711572	NPM1(3)_T	0	0
ENSG00000197893.14	NRAP	-0.61429	0.125611	0.29852	0.287878787878788	0.291882556131261	NPM1(3)_T	0	0
ENSG00000143355.16	LHX9	-0.61435	0.0616854	0.18414	0.636363636363636	0.618307426597582	NPM1(3)_T	0	1
ENSG00000241473.1	ACTBP16	-0.61458	0.0360396	0.12626	0.560606060606061	0.596718480138169	NPM1(3)_T	0	0
ENSG00000171132.14	PRKCE	-0.6148	2.43423e-09	1.2564e-07	1	0.999136442141623	NPM1(3)_T	0	0
ENSG00000228408.6		-0.61485	0.0342087	0.12164	0.696969696969697	0.748704663212435	NPM1(3)_T	0	0
ENSG00000287384.1		-0.61485	0.0082917	0.042911	0.5	0.669257340241796	NPM1(3)_T	0	0
ENSG00000259672.3		-0.61486	0.014604	0.065489	0.53030303030303	0.639032815198618	NPM1(3)_T	0	0
ENSG00000231513.3	E2F6P4	-0.61508	0.295813	0.51454	0.378787878787879	0.401554404145078	NPM1(3)_T	0	0
ENSG00000237979.1	DNAJB12P1	-0.6151	0.056136	0.17222	0.454545454545455	0.427461139896373	NPM1(3)_T	0	0
ENSG00000253115.1		-0.61515	0.213855		0.106060606060606	0.18307426597582	NPM1(3)_T	0	0
ENSG00000236562.4	IFITM3P1	-0.61521	0.000406491	0.0040544	0.939393939393939	0.922279792746114	NPM1(3)_T	0	0
ENSG00000126952.17	NXF5	-0.61546	0.0162933	0.07109	0.515151515151515	0.640759930915371	NPM1(3)_T	0	0
ENSG00000239212.2	RPL6P7	-0.61546	0.237839		0.151515151515152	0.183937823834197	NPM1(3)_T	0	0
ENSG00000261312.1		-0.61559	0.0627943	0.18613	0.363636363636364	0.405008635578584	NPM1(3)_T	0	0
ENSG00000248779.1		-0.61561	0.12594	0.29902	0.212121212121212	0.270293609671848	NPM1(3)_T	0	0
ENSG00000215397.4	SCRT2	-0.61569	0.0147262	0.065853	0.863636363636364	0.763385146804836	NPM1(3)_T	0	1
ENSG00000115183.15	TANC1	-0.61591	0.00388317	0.023994	1	0.999136442141623	NPM1(3)_T	0	0
ENSG00000239039.1	SNORD13	-0.61619	0.00460001	0.027406	1	0.977547495682211	NPM1(3)_T	0	0
ENSG00000141232.5	TOB1	-0.61644	4.66696e-07	1.3276e-05	1	1	NPM1(3)_T	0	0
ENSG00000175874.10	CREG2	-0.61665	0.00644925	0.035613	0.909090909090909	0.917962003454231	NPM1(3)_T	0	0
ENSG00000196368.5	NUDT11	-0.61667	0.0104522	0.050981	0.96969696969697	0.901554404145078	NPM1(3)_T	0	0
ENSG00000118418.14	HMGN3	-0.6169	1.23277e-15	2.338e-13	1	1	NPM1(3)_T	0	1
ENSG00000130962.18	PRRG1	-0.61707	0.0767793	0.21334	0.636363636363636	0.7573402417962	NPM1(3)_T	0	0
ENSG00000286118.1		-0.61715	0.0005918	0.0054498	0.893939393939394	0.90846286701209	NPM1(3)_T	0	0
ENSG00000249328.3		-0.61721	0.0463247	0.15037	0.363636363636364	0.468048359240069	NPM1(3)_T	0	0
ENSG00000230622.1	UQCRHP1	-0.6173	0.0744399	0.20892	0.303030303030303	0.363557858376511	NPM1(3)_T	0	0
ENSG00000285524.1		-0.61734	0.267599		0.151515151515152	0.169257340241796	NPM1(3)_T	0	0
ENSG00000261606.5		-0.61735	0.0100445	0.049522	0.651515151515151	0.763385146804836	NPM1(3)_T	0	0
ENSG00000272134.1		-0.61736	0.208281		0.0757575757575758	0.188255613126079	NPM1(3)_T	0	0
ENSG00000228600.1	POLR2CP1	-0.61759	0.057746	0.17597	0.378787878787879	0.46286701208981	NPM1(3)_T	0	0
ENSG00000279368.1		-0.61759	0.0157114	0.069137	0.772727272727273	0.854922279792746	NPM1(3)_T	0	0
ENSG00000241644.2	INMT	-0.61768	0.0100072	0.049398	0.833333333333333	0.860967184801382	NPM1(3)_T	0	0
ENSG00000171298.13	GAA	-0.6181	1.59666e-08	6.8003e-07	1	1	NPM1(3)_T	1	0
ENSG00000213201.3	FABP5P10	-0.6181	0.026084	0.10025	0.651515151515151	0.6286701208981	NPM1(3)_T	0	0
ENSG00000275223.1		-0.61813	4.19588e-05	0.00061368	0.893939393939394	0.922279792746114	NPM1(3)_T	0	0
ENSG00000156222.12	SLC28A1	-0.61834	0.0564153	0.17287	0.5	0.494818652849741	NPM1(3)_T	0	0
ENSG00000133874.2	RNF122	-0.61844	9.25531e-09	4.1624e-07	1	1	NPM1(3)_T	0	0
ENSG00000229120.2	CYCSP4	-0.61846	0.127628	0.30147	0.575757575757576	0.579447322970639	NPM1(3)_T	0	0
ENSG00000252282.1	RNU6-1089P	-0.61861	0.0624089	0.18543	0.378787878787879	0.424006908462867	NPM1(3)_T	0	0
ENSG00000188483.8	IER5L	-0.61878	3.9721e-05	0.00058757	1	0.999136442141623	NPM1(3)_T	0	0
ENSG00000226355.2		-0.61882	0.0365743	0.12766	0.46969696969697	0.550086355785838	NPM1(3)_T	0	0
ENSG00000122870.12	BICC1	-0.61919	0.0285152	0.10672	0.833333333333333	0.877374784110535	NPM1(3)_T	0	0
ENSG00000204670.7	IGKV1OR2-3	-0.61949	0.294603		0.151515151515152	0.16839378238342	NPM1(3)_T	0	0
ENSG00000244493.1	SLC9A9-AS2	-0.61973	0.0846045	0.22843	0.333333333333333	0.386873920552677	NPM1(3)_T	0	0
ENSG00000147676.14	MAL2	-0.61979	0.173768	0.36969	0.484848484848485	0.393782383419689	NPM1(3)_T	0	0
ENSG00000257259.3	LINC02388	-0.61998	0.284122	0.50233	0.106060606060606	0.18566493955095	NPM1(3)_T	0	0
ENSG00000127528.6	KLF2	-0.62001	7.05654e-06	0.00013766	1	1	NPM1(3)_T	0	1
ENSG00000141485.17	SLC13A5	-0.62006	0.0247307	0.096471	0.696969696969697	0.781519861830743	NPM1(3)_T	0	0
ENSG00000246705.4	H2AJ	-0.62027	2.92972e-06	6.4923e-05	1	1	NPM1(3)_T	0	0
ENSG00000183671.12	CMKLR2	-0.62035	0.128205	0.30223	0.303030303030303	0.339378238341969	NPM1(3)_T	0	0
ENSG00000161791.14	FMNL3	-0.62041	1.59376e-08	6.7952e-07	1	1	NPM1(3)_T	0	0
ENSG00000254532.2	ARL14EP-DT	-0.62047	0.0966434	0.25093	0.287878787878788	0.374784110535406	NPM1(3)_T	0	0
ENSG00000215900.4	SELENOWP1	-0.62053	0.165565		0.121212121212121	0.200345423143351	NPM1(3)_T	0	0
ENSG00000256385.1	UBE2NP1	-0.6207	0.0217261	0.087705	0.727272727272727	0.690846286701209	NPM1(3)_T	0	0
ENSG00000145428.15	RNF175	-0.6209	7.00565e-06	0.00013687	1	0.999136442141623	NPM1(3)_T	0	0
ENSG00000279269.1		-0.62132	0.0869377	0.23286	0.318181818181818	0.35405872193437	NPM1(3)_T	0	0
ENSG00000105928.16	GSDME	-0.62148	0.004427	0.026576	0.984848484848485	0.981865284974093	NPM1(3)_T	0	0
ENSG00000249149.2		-0.62154	0.00440455	0.026475	0.606060606060606	0.719343696027634	NPM1(3)_T	0	0
ENSG00000232536.1		-0.6217	0.0221128	0.088871	0.545454545454545	0.637305699481865	NPM1(3)_T	0	0
ENSG00000184956.16	MUC6	-0.62183	0.00335066	0.021397	0.954545454545455	0.975820379965458	NPM1(3)_T	0	0
ENSG00000214200.2	TPM3P2	-0.6223	0.0480257	0.15444	0.53030303030303	0.499136442141624	NPM1(3)_T	0	0
ENSG00000250982.2	GAPDHP35	-0.62244	2.52133e-05	0.00040207	1	0.996545768566494	NPM1(3)_T	0	0
ENSG00000259495.3	ARNT2-DT	-0.62275	0.131797	0.30788	0.363636363636364	0.394645941278066	NPM1(3)_T	0	0
ENSG00000267634.1	RPL7L1P5	-0.62282	0.0902799	0.23903	0.348484848484849	0.360103626943005	NPM1(3)_T	0	0
ENSG00000157483.9	MYO1E	-0.62313	0.000114584	0.0014259	1	1	NPM1(3)_T	0	0
ENSG00000225840.2		-0.62313	0.200647	0.40588	0.363636363636364	0.350604490500864	NPM1(3)_T	0	0
ENSG00000244436.2		-0.62315	0.0730529	0.20635	0.287878787878788	0.437823834196891	NPM1(3)_T	0	0
ENSG00000251870.1	RNU2-69P	-0.62327	0.0925129	0.24316	0.272727272727273	0.35146804835924	NPM1(3)_T	0	0
ENSG00000187068.3	C3orf70	-0.62339	0.00356517	0.022453	0.954545454545455	0.936096718480138	NPM1(3)_T	0	0
ENSG00000167014.11	TERB2	-0.6234	0.109977	0.27345	0.363636363636364	0.340241796200345	NPM1(3)_T	0	0
ENSG00000263790.1	MIR4473	-0.62349	0.107277	0.26893	0.212121212121212	0.285837651122625	NPM1(3)_T	0	0
ENSG00000248955.1		-0.62353	0.195233	0.3991	0.242424242424242	0.309153713298791	NPM1(3)_T	0	0
ENSG00000287399.1		-0.62357	0.150021	0.33523	0.348484848484849	0.359240069084629	NPM1(3)_T	0	0
ENSG00000235090.1	RPL7L1P3	-0.62379	0.00105587	0.0086373	0.909090909090909	0.90846286701209	NPM1(3)_T	0	0
ENSG00000279135.1		-0.62391	0.0018441	0.013471	0.818181818181818	0.830742659758204	NPM1(3)_T	0	0
ENSG00000102970.11	CCL17	-0.62401	0.0273256	0.10366	0.484848484848485	0.625215889464594	NPM1(3)_T	0	0
ENSG00000239998.6	LILRA2	-0.62417	2.95569e-07	8.875e-06	1	1	NPM1(3)_T	0	0
ENSG00000267414.1	SETBP1-DT	-0.62446	0.000217337	0.0024239	0.924242424242424	0.936960276338515	NPM1(3)_T	0	0
ENSG00000165084.16	C8orf34	-0.62474	0.122774	0.29389	0.303030303030303	0.325561312607945	NPM1(3)_T	0	0
ENSG00000184274.3	LINC00315	-0.62493	0.0074387	0.039561	0.681818181818182	0.775474956822107	NPM1(3)_T	0	0
ENSG00000113749.7	HRH2	-0.62496	1.5965e-05	0.00027199	1	1	NPM1(3)_T	0	0
ENSG00000173578.8	XCR1	-0.62516	0.0303804	0.11161	0.848484848484849	0.799654576856649	NPM1(3)_T	0	0
ENSG00000218792.2	HSPD1P16	-0.62547	0.037855	0.13077	0.515151515151515	0.516407599309154	NPM1(3)_T	0	0
ENSG00000279289.1		-0.62548	0.128684		0.196969696969697	0.238341968911917	NPM1(3)_T	0	0
ENSG00000279480.1		-0.62567	0.22151		0.181818181818182	0.199481865284974	NPM1(3)_T	0	0
ENSG00000277572.1		-0.62575	0.0749152	0.20971	0.378787878787879	0.386010362694301	NPM1(3)_T	0	0
ENSG00000232166.1		-0.62585	0.042953	0.14277	0.5	0.528497409326425	NPM1(3)_T	0	0
ENSG00000170873.19	MTSS1	-0.62607	2.06266e-06	4.8104e-05	1	0.999136442141623	NPM1(3)_T	0	0
ENSG00000126251.6	GPR42	-0.62614	0.0863143	0.23168	0.378787878787879	0.46027633851468	NPM1(3)_T	0	0
ENSG00000258778.2	EIF2S2P1	-0.6262	0.0157871	0.069385	0.606060606060606	0.658894645941278	NPM1(3)_T	0	0
ENSG00000287995.1		-0.6263	0.148196	0.33255	0.227272727272727	0.262521588946459	NPM1(3)_T	0	0
ENSG00000235278.2	ZNF652P1	-0.62658	0.20249	0.40823	0.333333333333333	0.25993091537133	NPM1(3)_T	0	0
ENSG00000223824.1	TERF1P6	-0.62661	0.192771		0.106060606060606	0.184801381692573	NPM1(3)_T	0	0
ENSG00000253314.7	LINC00293	-0.62662	0.306025	0.52547	0.166666666666667	0.176165803108808	NPM1(3)_T	0	0
ENSG00000133818.14	RRAS2	-0.62683	0.00021595	0.0024111	1	0.999136442141623	NPM1(3)_T	0	0
ENSG00000177511.6	ST8SIA3	-0.62695	0.236734	0.44961	0.196969696969697	0.192573402417962	NPM1(3)_T	0	0
ENSG00000161992.6	PRR35	-0.6272	0.030028	0.11073	0.651515151515151	0.626079447322971	NPM1(3)_T	0	0
ENSG00000275728.1		-0.62721	0.111966		0.166666666666667	0.255613126079447	NPM1(3)_T	0	0
ENSG00000232504.5	ST3GAL5-AS1	-0.62742	0.000147569	0.0017559	0.863636363636364	0.937823834196891	NPM1(3)_T	0	0
ENSG00000230314.7	ELOVL2-AS1	-0.62747	0.219795		0.196969696969697	0.192573402417962	NPM1(3)_T	0	0
ENSG00000184055.4	OR7E87P	-0.62749	0.122977	0.29417	0.318181818181818	0.284974093264249	NPM1(3)_T	0	0
ENSG00000178804.7	H1-8	-0.6275	0.0360988	0.12639	0.46969696969697	0.528497409326425	NPM1(3)_T	0	1
ENSG00000278756.1	MIR6722	-0.62761	0.23505	0.44767	0.257575757575758	0.225388601036269	NPM1(3)_T	0	0
ENSG00000128510.12	CPA4	-0.62762	0.089788	0.23806	0.454545454545455	0.397236614853195	NPM1(3)_T	0	0
ENSG00000286174.1		-0.62764	0.216877	0.42598	0.287878787878788	0.214162348877375	NPM1(3)_T	0	0
ENSG00000188460.4	ACTBP11	-0.62765	2.43012e-05	0.0003902	1	0.974093264248705	NPM1(3)_T	0	0
ENSG00000183454.18	GRIN2A	-0.62784	0.093105	0.24427	0.46969696969697	0.444732297063903	NPM1(3)_T	0	0
ENSG00000231560.1	CLEC12A-AS1	-0.62789	0.00390366	0.024091	0.96969696969697	0.936096718480138	NPM1(3)_T	0	0
ENSG00000286428.1		-0.62822	0.198904		0.106060606060606	0.218480138169257	NPM1(3)_T	0	0
ENSG00000119686.10	FLVCR2	-0.62871	1.55201e-05	0.0002663	1	0.999136442141623	NPM1(3)_T	0	0
ENSG00000267777.2	LINC01791	-0.62883	0.106777	0.26805	0.212121212121212	0.310880829015544	NPM1(3)_T	0	0
ENSG00000196970.8	NXF4	-0.62931	0.30805	0.52733	0.136363636363636	0.179620034542314	NPM1(3)_T	0	0
ENSG00000228347.1	FTLP17	-0.62935	0.00147038	0.011293	0.893939393939394	0.905008635578584	NPM1(3)_T	0	0
ENSG00000263934.5	SNORD3A	-0.6294	0.015608	0.068805	0.939393939393939	0.926597582037997	NPM1(3)_T	0	0
ENSG00000253283.1		-0.62952	0.0943691	0.24662	0.318181818181818	0.324697754749568	NPM1(3)_T	0	0
ENSG00000258708.1	SLC25A21-AS1	-0.62953	0.167224	0.36073	0.303030303030303	0.327288428324698	NPM1(3)_T	0	0
ENSG00000173285.4	OR10K1	-0.63005	0.175101		0.121212121212121	0.194300518134715	NPM1(3)_T	0	0
ENSG00000201134.1		-0.63022	0.132611		0.151515151515152	0.237478411053541	NPM1(3)_T	0	0
ENSG00000259405.1	ISCA1P4	-0.63022	0.0572155	0.17472	0.348484848484849	0.381692573402418	NPM1(3)_T	0	0
ENSG00000244294.3	RN7SL740P	-0.63044	0.152408		0.136363636363636	0.215025906735751	NPM1(3)_T	0	0
ENSG00000197558.13	SSPOP	-0.63045	5.27022e-06	0.00010811	1	1	NPM1(3)_T	0	0
ENSG00000255450.1	EEF1A1P47	-0.63068	0.112887	0.27828	0.46969696969697	0.450777202072539	NPM1(3)_T	0	0
ENSG00000221844.2	DPP3P2	-0.63073	0.116371	0.2838	0.272727272727273	0.298791018998273	NPM1(3)_T	0	0
ENSG00000012171.20	SEMA3B	-0.63078	3.01718e-05	0.00046711	1	0.999136442141623	NPM1(3)_T	0	0
ENSG00000204993.3	CRTC1P1	-0.63099	0.111393	0.27587	0.212121212121212	0.302245250431779	NPM1(3)_T	0	0
ENSG00000234187.1	AIMP1P1	-0.63125	0.17118		0.136363636363636	0.204663212435233	NPM1(3)_T	0	0
ENSG00000173557.15	FAM166C	-0.63178	0.0282351	0.10605	0.590909090909091	0.588082901554404	NPM1(3)_T	0	0
ENSG00000265763.4	ZNF488	-0.63181	0.00646111	0.035639	0.878787878787879	0.883419689119171	NPM1(3)_T	0	1
ENSG00000248529.5		-0.63188	0.33362	0.55406	0.212121212121212	0.182210708117444	NPM1(3)_T	0	0
ENSG00000258451.1	EGILA	-0.6321	0.130328		0.136363636363636	0.238341968911917	NPM1(3)_T	0	0
ENSG00000263628.1	MIR3155A	-0.63212	0.248641	0.46333	0.287878787878788	0.236614853195164	NPM1(3)_T	0	0
ENSG00000230481.2	IGKV1OR22-5	-0.63218	0.20967	0.41698	0.257575757575758	0.243523316062176	NPM1(3)_T	0	0
ENSG00000188219.14	POTEE	-0.63232	6.27705e-08	2.2798e-06	1	0.995682210708117	NPM1(3)_T	0	0
ENSG00000237990.3	CNTN4-AS1	-0.6324	0.147952	0.33227	0.212121212121212	0.299654576856649	NPM1(3)_T	0	0
ENSG00000240412.1	RPL5P15	-0.63243	0.0511349	0.16126	0.257575757575758	0.329015544041451	NPM1(3)_T	0	0
ENSG00000226153.1	CHP1P3	-0.63245	0.302755	0.52193	0.151515151515152	0.169257340241796	NPM1(3)_T	0	0
ENSG00000233893.2	EZR-AS1	-0.63278	0.000794373	0.0068848	0.924242424242424	0.92832469775475	NPM1(3)_T	0	0
ENSG00000207047.2	SNORD51	-0.63299	0.161525	0.35249	0.212121212121212	0.259067357512953	NPM1(3)_T	0	0
ENSG00000104888.10	SLC17A7	-0.63307	0.00209422	0.014845	0.924242424242424	0.936960276338515	NPM1(3)_T	0	0
ENSG00000135272.12	MDFIC	-0.63316	2.16622e-06	5.0228e-05	1	1	NPM1(3)_T	0	0
ENSG00000250277.2		-0.63334	0.0915321		0.166666666666667	0.252158894645941	NPM1(3)_T	0	0
ENSG00000274712.2		-0.63349	2.38566e-07	7.3332e-06	1	0.999136442141623	NPM1(3)_T	0	0
ENSG00000229271.1		-0.63354	0.186587		0.151515151515152	0.219343696027634	NPM1(3)_T	0	0
ENSG00000159788.19	RGS12	-0.63358	1.15572e-09	6.5354e-08	1	1	NPM1(3)_T	0	0
ENSG00000283632.4	EXOC3L2	-0.63365	0.00221865	0.015535	1	0.99740932642487	NPM1(3)_T	0	0
ENSG00000102935.12	ZNF423	-0.63369	0.0148038	0.066075	0.954545454545455	0.914507772020725	NPM1(3)_T	0	1
ENSG00000106178.7	CCL24	-0.63382	0.0170194	0.073539	0.954545454545455	0.938687392055268	NPM1(3)_T	0	0
ENSG00000239201.1	RPL21P106	-0.63433	0.0623588	0.18531	0.348484848484849	0.401554404145078	NPM1(3)_T	0	0
ENSG00000129450.8	SIGLEC9	-0.63443	0.000167274	0.00195	1	0.998272884283247	NPM1(3)_T	1	0
ENSG00000205076.4	LGALS7	-0.63474	0.209712		0.166666666666667	0.199481865284974	NPM1(3)_T	0	0
ENSG00000164690.8	SHH	-0.63476	0.00224248	0.015648	1	0.974956822107081	NPM1(3)_T	0	1
ENSG00000163625.16	WDFY3	-0.63511	0.000174993	0.0020264	1	1	NPM1(3)_T	0	0
ENSG00000253591.2	KCNIP1-AS1	-0.63512	0.0913488	0.24098	0.333333333333333	0.362694300518135	NPM1(3)_T	0	0
ENSG00000232101.1		-0.63517	0.0259938	0.09995	0.590909090909091	0.580310880829015	NPM1(3)_T	0	0
ENSG00000251745.1	RNU7-124P	-0.63561	0.19052	0.39309	0.196969696969697	0.234024179620035	NPM1(3)_T	0	0
ENSG00000139053.3	PDE6H	-0.6357	0.000706856	0.0062862	1	0.958549222797927	NPM1(3)_T	0	0
ENSG00000244331.1		-0.6358	0.00558306	0.031872	0.893939393939394	0.832469775474957	NPM1(3)_T	0	0
ENSG00000273669.1		-0.63587	6.42978e-06	0.00012735	0.954545454545455	0.978411053540587	NPM1(3)_T	0	0
ENSG00000224577.3	LINC01117	-0.63588	0.241312		0.136363636363636	0.182210708117444	NPM1(3)_T	0	0
ENSG00000262366.1	NDUFA3P6	-0.63592	0.185456		0.151515151515152	0.20293609671848	NPM1(3)_T	0	0
ENSG00000262165.2	C17orf114	-0.63605	0.00490381	0.028787	0.545454545454545	0.677892918825561	NPM1(3)_T	0	0
ENSG00000248152.2	ANK2-AS1	-0.6361	0.255931	0.47135	0.121212121212121	0.182210708117444	NPM1(3)_T	0	0
ENSG00000111450.14	STX2	-0.63612	1.71007e-10	1.1594e-08	1	1	NPM1(3)_T	0	0
ENSG00000226203.2	LINC01733	-0.63612	0.142064		0.227272727272727	0.239205526770294	NPM1(3)_T	0	0
ENSG00000224431.1		-0.6362	0.0404565	0.13708	0.575757575757576	0.549222797927461	NPM1(3)_T	0	0
ENSG00000124762.14	CDKN1A	-0.63621	5.51934e-05	0.00077375	1	1	NPM1(3)_T	0	1
ENSG00000271547.1		-0.63622	0.0295838	0.10944	0.424242424242424	0.526770293609672	NPM1(3)_T	0	0
ENSG00000239941.1	LINC02917	-0.63627	0.000717396	0.0063579	0.924242424242424	0.867012089810017	NPM1(3)_T	0	0
ENSG00000214027.3	ARPC3P5	-0.63631	2.22667e-06	5.1392e-05	0.96969696969697	0.972366148531952	NPM1(3)_T	0	0
ENSG00000230079.1	STK24P1	-0.63634	0.00487829	0.028671	0.636363636363636	0.741796200345423	NPM1(3)_T	0	0
ENSG00000141519.15	CCDC40	-0.63637	0.000334386	0.0034455	1	0.994818652849741	NPM1(3)_T	0	0
ENSG00000149257.16	SERPINH1	-0.63637	1.52782e-05	0.00026296	1	1	NPM1(3)_T	1	0
ENSG00000141052.18	MYOCD	-0.63661	0.225814		0.166666666666667	0.207253886010363	NPM1(3)_T	0	1
ENSG00000131724.11	IL13RA1	-0.63664	7.81172e-06	0.00014992	1	1	NPM1(3)_T	1	0
ENSG00000251779.1		-0.63715	0.0554629	0.17085	0.348484848484849	0.393782383419689	NPM1(3)_T	0	0
ENSG00000115648.14	MLPH	-0.63719	0.0808644	0.22132	0.560606060606061	0.567357512953368	NPM1(3)_T	0	0
ENSG00000229912.1		-0.63746	0.0879056	0.23456	0.227272727272727	0.303972366148532	NPM1(3)_T	0	0
ENSG00000176532.4	PRR15	-0.63754	0.0172647	0.074367	0.954545454545455	0.884283246977547	NPM1(3)_T	0	0
ENSG00000227538.1	HNRNPFP1	-0.63764	0.0618293	0.1844	0.303030303030303	0.348877374784111	NPM1(3)_T	0	0
ENSG00000120738.8	EGR1	-0.63777	0.00103871	0.0085177	1	1	NPM1(3)_T	0	1
ENSG00000062282.15	DGAT2	-0.63778	6.77306e-05	0.00092262	1	1	NPM1(3)_T	0	0
ENSG00000273112.1		-0.63781	0.00267071	0.017943	0.848484848484849	0.859240069084629	NPM1(3)_T	0	0
ENSG00000224494.1	HNRNPA3P14	-0.6379	0.0229028	0.09118	0.545454545454545	0.556131260794473	NPM1(3)_T	0	0
ENSG00000126467.11	TSKS	-0.63794	0.0151055	0.067076	0.96969696969697	0.922279792746114	NPM1(3)_T	0	0
ENSG00000287432.1		-0.63795	0.222888		0.151515151515152	0.191709844559585	NPM1(3)_T	0	0
ENSG00000272922.1		-0.63809	0.0265354	0.10141	0.46969696969697	0.549222797927461	NPM1(3)_T	0	0
ENSG00000214263.2	RPSAP53	-0.63815	0.0130584	0.060306	0.893939393939394	0.867875647668394	NPM1(3)_T	0	0
ENSG00000074855.11	ANO8	-0.63867	3.16415e-11	2.4994e-09	1	1	NPM1(3)_T	0	0
ENSG00000177238.14	TRIM72	-0.63896	0.000860509	0.0073342	1	0.996545768566494	NPM1(3)_T	0	0
ENSG00000213778.2	HNRNPA1P32	-0.63913	0.0892596	0.23707	0.5	0.468048359240069	NPM1(3)_T	0	0
ENSG00000255838.1	AK3P6	-0.63922	0.0546812	0.16912	0.378787878787879	0.492227979274611	NPM1(3)_T	0	0
ENSG00000187808.5	SOWAHD	-0.63945	2.35582e-05	0.00037978	1	0.999136442141623	NPM1(3)_T	0	0
ENSG00000114739.14	ACVR2B	-0.63952	1.00571e-05	0.00018651	1	0.998272884283247	NPM1(3)_T	1	0
ENSG00000286176.2		-0.63977	0.0632286	0.18708	0.287878787878788	0.46027633851468	NPM1(3)_T	0	0
ENSG00000125409.13	TEKT3	-0.63997	0.00275482	0.018362	0.742424242424242	0.849740932642487	NPM1(3)_T	0	0
ENSG00000231690.3	LINC00574	-0.6401	0.0518492	0.16293	0.378787878787879	0.418825561312608	NPM1(3)_T	0	0
ENSG00000236882.8	LINC01554	-0.64012	4.8716e-05	0.00069874	0.96969696969697	0.941278065630397	NPM1(3)_T	0	0
ENSG00000255375.3		-0.64029	0.25591		0.151515151515152	0.180483592400691	NPM1(3)_T	0	0
ENSG00000259856.1	RAB43P1	-0.64063	1.12897e-07	3.8144e-06	0.984848484848485	0.981001727115717	NPM1(3)_T	0	0
ENSG00000223351.5	ZNF385D-AS2	-0.64067	0.28137	0.4993	0.363636363636364	0.265975820379965	NPM1(3)_T	0	0
ENSG00000248385.8	TARM1	-0.64068	0.0112272	0.053822	0.939393939393939	0.898100172711572	NPM1(3)_T	0	0
ENSG00000200485.1		-0.64073	0.140104	0.3204	0.333333333333333	0.330742659758204	NPM1(3)_T	0	0
ENSG00000283511.1		-0.64089	0.028349	0.10629	0.409090909090909	0.525906735751295	NPM1(3)_T	0	0
ENSG00000229541.2	GAPDHP26	-0.64095	0.204816		0.181818181818182	0.202072538860104	NPM1(3)_T	0	0
ENSG00000034510.6	TMSB10	-0.64097	7.68383e-15	1.2396e-12	1	1	NPM1(3)_T	0	0
ENSG00000206448.3	PPIAP30	-0.64099	0.0037081	0.02319	0.757575757575758	0.799654576856649	NPM1(3)_T	0	0
ENSG00000224924.7	LINC00320	-0.64104	0.283682		0.136363636363636	0.174438687392055	NPM1(3)_T	0	0
ENSG00000166897.16	ELFN2	-0.64115	0.00198832	0.014258	0.939393939393939	0.941278065630397	NPM1(3)_T	1	0
ENSG00000105352.10	CEACAM4	-0.64162	5.08419e-05	0.00072411	1	1	NPM1(3)_T	0	0
ENSG00000287515.1		-0.64165	0.294149	0.51284	0.196969696969697	0.216753022452504	NPM1(3)_T	0	0
ENSG00000136634.7	IL10	-0.64186	0.00788585	0.041337	0.954545454545455	0.96545768566494	NPM1(3)_T	0	1
ENSG00000257392.1		-0.64195	0.26269		0.121212121212121	0.166666666666667	NPM1(3)_T	0	0
ENSG00000256372.1		-0.64203	0.122077	0.29276	0.242424242424242	0.310017271157168	NPM1(3)_T	0	0
ENSG00000235280.2	MCF2L-AS1	-0.64209	0.0099671	0.049231	0.772727272727273	0.709844559585492	NPM1(3)_T	0	0
ENSG00000187922.14	LCN10	-0.64218	0.0211406	0.085865	0.863636363636364	0.800518134715026	NPM1(3)_T	0	0
ENSG00000188984.12	AADACL3	-0.64246	0.227847		0.106060606060606	0.170984455958549	NPM1(3)_T	0	0
ENSG00000221015.1	RNU6ATAC29P	-0.64248	0.15801	0.3472	0.348484848484849	0.295336787564767	NPM1(3)_T	0	0
ENSG00000257173.1	AK6P2	-0.64264	0.0531125	0.1656	0.333333333333333	0.367875647668394	NPM1(3)_T	0	0
ENSG00000288669.1		-0.64293	0.0449898	0.14737	0.333333333333333	0.418825561312608	NPM1(3)_T	0	0
ENSG00000134874.18	DZIP1	-0.64297	0.0317302	0.11506	0.96969696969697	0.882556131260794	NPM1(3)_T	0	1
ENSG00000249992.2	TMEM158	-0.64306	0.00539013	0.031038	1	0.993091537132988	NPM1(3)_T	0	0
ENSG00000179468.5	OR9A2	-0.64313	0.200284	0.40541	0.272727272727273	0.221934369602763	NPM1(3)_T	0	0
ENSG00000179073.6	TAAR3P	-0.64319	0.2551	0.47046	0.106060606060606	0.212435233160622	NPM1(3)_T	0	0
ENSG00000187607.16	ZNF286A	-0.6432	6.23061e-07	1.7111e-05	1	0.99740932642487	NPM1(3)_T	0	1
ENSG00000124785.9	NRN1	-0.64323	0.00825678	0.042813	0.909090909090909	0.884283246977547	NPM1(3)_T	0	0
ENSG00000232624.8	LINC01517	-0.64328	0.127547	0.30139	0.348484848484849	0.349740932642487	NPM1(3)_T	0	0
ENSG00000286763.1		-0.64333	0.083979	0.22728	0.166666666666667	0.298791018998273	NPM1(3)_T	0	0
ENSG00000237206.1	IMPDH1P4	-0.64343	0.0183466	0.077581	0.484848484848485	0.55699481865285	NPM1(3)_T	0	0
ENSG00000166928.11	MS4A14	-0.64374	0.000141188	0.001697	0.984848484848485	0.99740932642487	NPM1(3)_T	0	0
ENSG00000189182.10	KRT77	-0.64387	0.234967	0.44767	0.257575757575758	0.2426597582038	NPM1(3)_T	0	0
ENSG00000280870.3		-0.64398	0.149786	0.33496	0.333333333333333	0.337651122625216	NPM1(3)_T	0	0
ENSG00000225669.1	RPL23AP27	-0.64408	0.23603		0.121212121212121	0.170120898100173	NPM1(3)_T	0	0
ENSG00000183655.13	KLHL25	-0.64469	8.7522e-07	2.3014e-05	1	0.999136442141623	NPM1(3)_T	0	0
ENSG00000257438.1		-0.6448	0.142852		0.181818181818182	0.230569948186528	NPM1(3)_T	0	0
ENSG00000147852.16	VLDLR	-0.64487	0.00351691	0.02225	1	0.996545768566494	NPM1(3)_T	0	0
ENSG00000137878.17	GCOM1	-0.64489	0.00877108	0.044736	0.954545454545455	0.936096718480138	NPM1(3)_T	0	0
ENSG00000261512.2		-0.64497	3.85732e-10	2.4308e-08	1	0.99740932642487	NPM1(3)_T	0	0
ENSG00000261647.1	IMPDH1P11	-0.64506	0.00815497	0.042378	0.606060606060606	0.699481865284974	NPM1(3)_T	0	0
ENSG00000259125.1	LRP1-AS	-0.6452	0.00147312	0.011307	0.787878787878788	0.798791018998273	NPM1(3)_T	0	0
ENSG00000237009.2	GLIS3-AS1	-0.64524	0.275762	0.49288	0.106060606060606	0.174438687392055	NPM1(3)_T	0	0
ENSG00000155368.16	DBI	-0.64535	1.78632e-14	2.66e-12	1	1	NPM1(3)_T	0	0
ENSG00000213307.4	RPL18P11	-0.64592	0.0154138	0.068113	0.681818181818182	0.615716753022453	NPM1(3)_T	0	0
ENSG00000215325.4	ASS1P10	-0.64704	0.0913474	0.24098	0.363636363636364	0.398100172711572	NPM1(3)_T	0	0
ENSG00000164683.18	HEY1	-0.64707	0.0253203	0.098192	0.878787878787879	0.833333333333333	NPM1(3)_T	0	1
ENSG00000287971.1		-0.64711	0.0973717	0.25232	0.287878787878788	0.377374784110535	NPM1(3)_T	0	0
ENSG00000250115.2	AK3P2	-0.6472	0.0397674	0.13528	0.393939393939394	0.53454231433506	NPM1(3)_T	0	0
ENSG00000162039.17	MEIOB	-0.64732	0.00423731	0.025712	0.924242424242424	0.916234887737478	NPM1(3)_T	0	0
ENSG00000265519.1		-0.6479	0.0291099	0.1082	0.590909090909091	0.647668393782383	NPM1(3)_T	0	0
ENSG00000189280.3	GJB5	-0.64843	0.00397616	0.024474	0.787878787878788	0.858376511226252	NPM1(3)_T	0	0
ENSG00000132681.17	ATP1A4	-0.64847	0.0211636	0.08593	0.863636363636364	0.845423143350605	NPM1(3)_T	0	0
ENSG00000263752.1	MIR3133	-0.64859	0.19545		0.196969696969697	0.198618307426598	NPM1(3)_T	0	0
ENSG00000185837.3	HDHD5-AS1	-0.6488	0.0125978	0.058705	0.439393939393939	0.604490500863558	NPM1(3)_T	0	0
ENSG00000164142.16	FHIP1A	-0.64887	0.000836892	0.0071729	1	0.993091537132988	NPM1(3)_T	0	0
ENSG00000258748.1	KIF26A-DT	-0.64905	0.0574106	0.17524	0.424242424242424	0.452504317789292	NPM1(3)_T	0	0
ENSG00000150276.8	PPIAP26	-0.64906	0.0758594	0.21152	0.348484848484849	0.360103626943005	NPM1(3)_T	0	0
ENSG00000254486.1	LINC02547	-0.64925	0.0538118	0.16719	0.348484848484849	0.398100172711572	NPM1(3)_T	0	0
ENSG00000249988.1		-0.64947	0.135763	0.31393	0.272727272727273	0.323834196891192	NPM1(3)_T	0	0
ENSG00000238043.1		-0.64976	0.124256	0.29626	0.121212121212121	0.245250431778929	NPM1(3)_T	0	0
ENSG00000272360.1		-0.64992	0.00463633	0.027571	0.651515151515151	0.670984455958549	NPM1(3)_T	0	0
ENSG00000243338.3	RN7SL307P	-0.65002	0.231521	0.44337	0.227272727272727	0.210708117443869	NPM1(3)_T	0	0
ENSG00000232082.1	RPS6KA2-IT1	-0.65005	0.00450113	0.026946	0.696969696969697	0.791882556131261	NPM1(3)_T	0	0
ENSG00000254991.1		-0.65008	0.211909		0.106060606060606	0.177892918825561	NPM1(3)_T	0	0
ENSG00000082458.12	DLG3	-0.6506	5.54995e-05	0.00077723	1	0.995682210708117	NPM1(3)_T	0	0
ENSG00000154493.19	C10orf90	-0.65108	0.203751	0.40974	0.272727272727273	0.248704663212435	NPM1(3)_T	0	0
ENSG00000205837.7	LINC00487	-0.65122	0.00572196	0.032489	0.863636363636364	0.877374784110535	NPM1(3)_T	0	0
ENSG00000266891.1		-0.6513	0.000622808	0.0056743	0.96969696969697	0.969775474956822	NPM1(3)_T	0	0
ENSG00000204709.4	LINC01556	-0.65157	0.0148406	0.066187	0.606060606060606	0.604490500863558	NPM1(3)_T	0	0
ENSG00000258788.3	CKS1BP1	-0.6517	0.0629223	0.1864	0.227272727272727	0.322970639032815	NPM1(3)_T	0	0
ENSG00000154277.13	UCHL1	-0.65172	0.0255919	0.09895	0.96969696969697	0.892918825561313	NPM1(3)_T	0	0
ENSG00000142156.15	COL6A1	-0.65197	0.00680218	0.037028	1	0.999136442141623	NPM1(3)_T	1	0
ENSG00000122035.7	RASL11A	-0.65291	1.74468e-05	0.00029313	1	1	NPM1(3)_T	0	0
ENSG00000287591.1		-0.65291	0.00330104	0.021161	0.681818181818182	0.809153713298791	NPM1(3)_T	0	0
ENSG00000165312.6	OTUD1	-0.65299	1.16113e-06	2.951e-05	1	1	NPM1(3)_T	0	0
ENSG00000148795.7	CYP17A1	-0.65314	0.00577821	0.032744	0.575757575757576	0.683937823834197	NPM1(3)_T	0	0
ENSG00000267594.5	CYP4F24P	-0.65335	0.162877	0.35446	0.287878787878788	0.271157167530225	NPM1(3)_T	0	0
ENSG00000263331.1		-0.65336	0.0097117	0.048285	0.606060606060606	0.670120898100173	NPM1(3)_T	0	0
ENSG00000131096.10	PYY	-0.65343	0.0142394	0.064298	0.454545454545455	0.594991364421416	NPM1(3)_T	0	0
ENSG00000275722.5	LYZL6	-0.65374	0.249489		0.136363636363636	0.18307426597582	NPM1(3)_T	0	0
ENSG00000217447.1		-0.65382	0.226229		0.181818181818182	0.189982728842832	NPM1(3)_T	0	0
ENSG00000276840.1	PMS2P13	-0.65418	0.0624811	0.1855	0.363636363636364	0.51727115716753	NPM1(3)_T	0	0
ENSG00000251365.4	LINC02236	-0.65432	8.37831e-05	0.0011023	0.909090909090909	0.96286701208981	NPM1(3)_T	0	0
ENSG00000106278.12	PTPRZ1	-0.65434	0.321414	0.54152	0.166666666666667	0.171848013816926	NPM1(3)_T	1	0
ENSG00000106366.9	SERPINE1	-0.65439	0.00225104	0.015685	1	0.999136442141623	NPM1(3)_T	0	0
ENSG00000288039.1		-0.6545	0.0259365	0.099838	0.484848484848485	0.551813471502591	NPM1(3)_T	0	0
ENSG00000106113.19	CRHR2	-0.6548	0.000317786	0.0033015	1	0.967184801381693	NPM1(3)_T	0	0
ENSG00000235816.3	PRELID1P3	-0.65517	0.00385671	0.023874	0.757575757575758	0.835060449050086	NPM1(3)_T	0	0
ENSG00000249001.5		-0.65564	0.205869	0.41243	0.181818181818182	0.195164075993092	NPM1(3)_T	0	0
ENSG00000116183.11	PAPPA2	-0.65569	0.00557844	0.031859	0.848484848484849	0.835924006908463	NPM1(3)_T	0	0
ENSG00000145936.9	KCNMB1	-0.65571	1.2512e-05	0.00022348	1	0.999136442141623	NPM1(3)_T	0	0
ENSG00000285269.2		-0.65573	0.00241863	0.0166	0.742424242424242	0.819516407599309	NPM1(3)_T	0	0
ENSG00000136404.16	TM6SF1	-0.65575	2.84002e-06	6.314e-05	1	0.998272884283247	NPM1(3)_T	0	0
ENSG00000132016.11	BRME1	-0.65577	2.08534e-06	4.8549e-05	1	0.999136442141623	NPM1(3)_T	0	0
ENSG00000258947.7	TUBB3	-0.65597	0.0102396	0.050249	0.803030303030303	0.803972366148532	NPM1(3)_T	0	0
ENSG00000132470.14	ITGB4	-0.65613	2.07083e-05	0.00033998	1	1	NPM1(3)_T	1	0
ENSG00000105467.9	SYNGR4	-0.65622	0.000202483	0.0022874	0.863636363636364	0.902417962003454	NPM1(3)_T	0	0
ENSG00000286623.1		-0.65626	0.057313	0.17498	0.272727272727273	0.380829015544041	NPM1(3)_T	0	0
ENSG00000236394.2		-0.6563	0.101645	0.25947	0.181818181818182	0.268566493955095	NPM1(3)_T	0	0
ENSG00000205767.4	RPL31P5	-0.65635	0.108614	0.27122	0.287878787878788	0.295336787564767	NPM1(3)_T	0	0
ENSG00000168461.13	RAB31	-0.65648	0.000108657	0.0013605	1	1	NPM1(3)_T	0	0
ENSG00000206741.1		-0.65648	0.0703772	0.20105	0.287878787878788	0.398963730569948	NPM1(3)_T	0	0
ENSG00000255817.1		-0.65658	0.125155	0.29771	0.181818181818182	0.259067357512953	NPM1(3)_T	0	0
ENSG00000159723.5	AGRP	-0.65662	2.77621e-05	0.0004367	0.96969696969697	0.977547495682211	NPM1(3)_T	0	0
ENSG00000280276.1		-0.6567	0.118561	0.28746	0.227272727272727	0.307426597582038	NPM1(3)_T	0	0
ENSG00000251408.1		-0.65704	0.110186	0.27389	0.257575757575758	0.293609671848014	NPM1(3)_T	0	0
ENSG00000165623.10	UCMA	-0.65708	0.239842	0.45322	0.212121212121212	0.189982728842832	NPM1(3)_T	0	0
ENSG00000230609.1	COX7CP4	-0.65712	0.237425	0.45036	0.333333333333333	0.29706390328152	NPM1(3)_T	0	0
ENSG00000233366.1	ZNF90P2	-0.65717	0.126715	0.3002	0.212121212121212	0.275474956822107	NPM1(3)_T	0	0
ENSG00000240404.2		-0.6572	0.168896	0.36276	0.333333333333333	0.327288428324698	NPM1(3)_T	0	0
ENSG00000232368.1	FTLP2	-0.65755	6.17772e-06	0.00012314	1	0.994818652849741	NPM1(3)_T	0	0
ENSG00000072134.15	EPN2	-0.65766	9.94286e-06	0.00018473	1	0.998272884283247	NPM1(3)_T	0	0
ENSG00000163618.18	CADPS	-0.65769	0.141688	0.32294	0.439393939393939	0.359240069084629	NPM1(3)_T	0	0
ENSG00000221331.1	MIR548Q	-0.65776	0.148697	0.33342	0.439393939393939	0.379101899827288	NPM1(3)_T	0	0
ENSG00000276758.1		-0.65798	0.0104313	0.050911	0.742424242424242	0.819516407599309	NPM1(3)_T	0	0
ENSG00000230125.1	EEF1A1P39	-0.6583	0.0289902	0.10791	0.393939393939394	0.487046632124352	NPM1(3)_T	0	0
ENSG00000268336.1	SIGLEC20P	-0.65835	0.00124696	0.0099003	0.833333333333333	0.934369602763385	NPM1(3)_T	0	0
ENSG00000267868.1		-0.65861	0.0801046	0.21975	0.303030303030303	0.390328151986183	NPM1(3)_T	0	0
ENSG00000244196.1	PPIAP15	-0.65913	0.0790903	0.21778	0.272727272727273	0.308290155440414	NPM1(3)_T	0	0
ENSG00000228432.1	DHFRP2	-0.65925	0.0734566	0.20717	0.227272727272727	0.303108808290155	NPM1(3)_T	0	0
ENSG00000283633.1		-0.65946	0.0181151	0.076983	0.924242424242424	0.952504317789292	NPM1(3)_T	0	0
ENSG00000103966.11	EHD4	-0.65992	1.56703e-09	8.5649e-08	1	1	NPM1(3)_T	0	0
ENSG00000242829.1	RPS26P21	-0.65993	0.000470531	0.0045444	0.924242424242424	0.950777202072539	NPM1(3)_T	0	0
ENSG00000169594.13	BNC1	-0.66038	0.132581	0.30921	0.272727272727273	0.293609671848014	NPM1(3)_T	0	1
ENSG00000181562.5	EDDM3A	-0.66055	0.147005	0.33081	0.242424242424242	0.284974093264249	NPM1(3)_T	0	0
ENSG00000232772.1	MTND4P22	-0.66075	0.184938	0.38564	0.287878787878788	0.240932642487047	NPM1(3)_T	0	0
ENSG00000225769.1	CROCCP1	-0.66076	0.0181264	0.077015	0.439393939393939	0.510362694300518	NPM1(3)_T	0	0
ENSG00000110887.8	DAO	-0.66086	0.0176543	0.07556	0.545454545454545	0.602763385146805	NPM1(3)_T	0	0
ENSG00000198857.3	HSD3BP5	-0.661	0.00138204	0.010742	0.818181818181818	0.847150259067358	NPM1(3)_T	0	0
ENSG00000149564.12	ESAM	-0.66124	0.000209954	0.002354	1	0.999136442141623	NPM1(3)_T	1	0
ENSG00000252373.1	RNU6-358P	-0.66146	0.278914	0.49661	0.166666666666667	0.177029360967185	NPM1(3)_T	0	0
ENSG00000179520.11	SLC17A8	-0.66157	0.176933	0.37437	0.272727272727273	0.27720207253886	NPM1(3)_T	0	0
ENSG00000203722.8	RAET1G	-0.6617	0.0208667	0.085088	0.590909090909091	0.672711571675302	NPM1(3)_T	1	0
ENSG00000267014.6	LINC01532	-0.66176	0.236075		0.151515151515152	0.170984455958549	NPM1(3)_T	0	0
ENSG00000165443.12	PHYHIPL	-0.66204	0.231724		0.136363636363636	0.180483592400691	NPM1(3)_T	0	0
ENSG00000213530.3	MTHFD2P5	-0.66205	0.0311432	0.11358	0.484848484848485	0.506908462867012	NPM1(3)_T	0	0
ENSG00000198049.7	AVPR1B	-0.66218	0.00216685	0.015249	1	0.958549222797927	NPM1(3)_T	0	0
ENSG00000231150.5	DNAH8-AS1	-0.66241	0.180362		0.196969696969697	0.199481865284974	NPM1(3)_T	0	0
ENSG00000225535.7	LINC01393	-0.66245	0.000225161	0.0024864	0.681818181818182	0.873056994818653	NPM1(3)_T	0	0
ENSG00000230362.1	ACTG1P23	-0.66253	1.37775e-07	4.5367e-06	1	0.984455958549223	NPM1(3)_T	0	0
ENSG00000226642.1	ACTG1P12	-0.66258	0.0087724	0.044737	0.681818181818182	0.693436960276338	NPM1(3)_T	0	0
ENSG00000187783.12	TMEM72	-0.66265	0.00266398	0.017908	0.939393939393939	0.950777202072539	NPM1(3)_T	0	0
ENSG00000235993.1		-0.66279	0.112403		0.212121212121212	0.251295336787565	NPM1(3)_T	0	0
ENSG00000227959.1	EPHA2-AS1	-0.66338	0.165997		0.151515151515152	0.210708117443869	NPM1(3)_T	0	0
ENSG00000231185.7	SPRY4-AS1	-0.66341	0.178239		0.136363636363636	0.206390328151986	NPM1(3)_T	0	0
ENSG00000251482.1	AKIRIN2P1	-0.66349	0.018251	0.07734	0.46969696969697	0.565630397236615	NPM1(3)_T	0	0
ENSG00000031081.11	ARHGAP31	-0.66352	1.01924e-06	2.6269e-05	1	0.999136442141623	NPM1(3)_T	0	0
ENSG00000166484.20	MAPK7	-0.6641	3.54284e-10	2.2503e-08	1	1	NPM1(3)_T	0	0
ENSG00000265494.1		-0.66423	0.231381	0.44323	0.257575757575758	0.272020725388601	NPM1(3)_T	0	0
ENSG00000223912.1	EEF1A1P36	-0.66447	0.0653329	0.19133	0.560606060606061	0.562176165803109	NPM1(3)_T	0	0
ENSG00000124839.13	RAB17	-0.66449	0.0112267	0.053822	0.909090909090909	0.905008635578584	NPM1(3)_T	0	0
ENSG00000254251.1		-0.66456	0.137632	0.31666	0.272727272727273	0.284974093264249	NPM1(3)_T	0	0
ENSG00000104921.15	FCER2	-0.66478	0.000803508	0.006949	1	1	NPM1(3)_T	1	0
ENSG00000167759.13	KLK13	-0.66518	0.12582	0.29884	0.272727272727273	0.382556131260794	NPM1(3)_T	0	0
ENSG00000271129.1		-0.66532	0.177352	0.37508	0.409090909090909	0.344559585492228	NPM1(3)_T	0	0
ENSG00000237167.1		-0.6654	0.179147		0.0757575757575758	0.177892918825561	NPM1(3)_T	0	0
ENSG00000259912.1		-0.66541	0.215319		0.106060606060606	0.18307426597582	NPM1(3)_T	0	0
ENSG00000236159.1		-0.66566	0.0869543	0.23286	0.378787878787879	0.402417962003454	NPM1(3)_T	0	0
ENSG00000165912.16	PACSIN3	-0.66577	2.09249e-05	0.00034325	1	0.995682210708117	NPM1(3)_T	0	0
ENSG00000252685.1	RNU6-928P	-0.66577	0.0885706	0.23571	0.227272727272727	0.278929188255613	NPM1(3)_T	0	0
ENSG00000207763.1	MIR617	-0.66583	0.114263	0.28061	0.196969696969697	0.262521588946459	NPM1(3)_T	0	0
ENSG00000214702.6	COMMD4P2	-0.66588	0.0470589	0.15219	0.227272727272727	0.369602763385147	NPM1(3)_T	0	0
ENSG00000272715.1		-0.66592	0.0438071	0.14475	0.242424242424242	0.410189982728843	NPM1(3)_T	0	0
ENSG00000168243.11	GNG4	-0.66612	0.0104246	0.050896	0.96969696969697	0.954231433506045	NPM1(3)_T	0	0
ENSG00000237989.1	LINC01679	-0.66615	0.000462022	0.0044794	1	0.98272884283247	NPM1(3)_T	0	0
ENSG00000237008.2	LAPTM4BP1	-0.66653	0.0781707	0.21611	0.257575757575758	0.307426597582038	NPM1(3)_T	0	0
ENSG00000271989.1		-0.66664	0.0236345	0.093381	0.393939393939394	0.456822107081174	NPM1(3)_T	0	0
ENSG00000264116.6		-0.6669	0.212235		0.151515151515152	0.178756476683938	NPM1(3)_T	0	0
ENSG00000275652.1	MIR6796	-0.6675	0.192054	0.39513	0.151515151515152	0.221070811744387	NPM1(3)_T	0	0
ENSG00000270304.1		-0.66785	0.0483897	0.15526	0.272727272727273	0.347150259067358	NPM1(3)_T	0	0
ENSG00000133665.13	DYDC2	-0.66786	0.0206172	0.084329	0.681818181818182	0.63126079447323	NPM1(3)_T	0	0
ENSG00000253225.1		-0.66794	0.282952	0.50116	0.196969696969697	0.180483592400691	NPM1(3)_T	0	0
ENSG00000002587.10	HS3ST1	-0.66809	0.00315296	0.020381	0.954545454545455	0.968048359240069	NPM1(3)_T	0	0
ENSG00000259742.1		-0.66824	0.212014		0.151515151515152	0.183937823834197	NPM1(3)_T	0	0
ENSG00000268873.1		-0.66838	0.167117	0.36062	0.0757575757575758	0.208981001727116	NPM1(3)_T	0	0
ENSG00000225077.3	ICMT-DT	-0.6685	1.63293e-05	0.0002769	0.924242424242424	0.934369602763385	NPM1(3)_T	0	0
ENSG00000171631.15	P2RY6	-0.66878	0.000209105	0.0023471	1	0.983592400690846	NPM1(3)_T	0	0
ENSG00000156009.10	MAGEA8	-0.66891	0.000554216	0.0051796	0.818181818181818	0.821243523316062	NPM1(3)_T	0	0
ENSG00000283701.1	MIR555	-0.66904	0.0810811	0.22181	0.333333333333333	0.35405872193437	NPM1(3)_T	0	0
ENSG00000260258.2		-0.66909	0.16585		0.151515151515152	0.20552677029361	NPM1(3)_T	0	0
ENSG00000197446.9	CYP2F1	-0.66941	0.000280647	0.0029835	0.96969696969697	0.949050086355786	NPM1(3)_T	0	0
ENSG00000225637.1		-0.66995	0.042616	0.14202	0.484848484848485	0.541450777202073	NPM1(3)_T	0	0
ENSG00000198842.10	STYXL2	-0.67	0.013817	0.06291	0.954545454545455	0.878238341968912	NPM1(3)_T	0	0
ENSG00000175497.17	DPP10	-0.67002	0.090636	0.23967	0.696969696969697	0.768566493955095	NPM1(3)_T	0	0
ENSG00000231401.2		-0.67019	0.123111	0.29432	0.212121212121212	0.297927461139896	NPM1(3)_T	0	0
ENSG00000145835.6	CDKN2AIPNLP2	-0.67028	0.160452		0.151515151515152	0.197754749568221	NPM1(3)_T	0	0
ENSG00000254186.3		-0.67052	0.000648694	0.0058594	0.924242424242424	0.907599309153713	NPM1(3)_T	0	0
ENSG00000287618.1		-0.67054	0.0624549	0.1855	0.333333333333333	0.39119170984456	NPM1(3)_T	0	0
ENSG00000276170.4		-0.67064	0.00997481	0.049257	0.757575757575758	0.750431778929188	NPM1(3)_T	0	0
ENSG00000196420.7	S100A5	-0.67068	2.01534e-07	6.3254e-06	0.984848484848485	0.981001727115717	NPM1(3)_T	0	0
ENSG00000230663.1	FAM224B	-0.67072	0.18828	0.39018	0.242424242424242	0.2573402417962	NPM1(3)_T	0	0
ENSG00000125148.7	MT2A	-0.67077	0.000171204	0.0019877	1	1	NPM1(3)_T	0	0
ENSG00000200169.1	RNU5D-1	-0.6711	0.00139209	0.010803	1	0.998272884283247	NPM1(3)_T	0	0
ENSG00000275248.1		-0.6711	0.0404819	0.13712	0.287878787878788	0.427461139896373	NPM1(3)_T	0	0
ENSG00000189060.5	H1-0	-0.67131	0.000193968	0.0022024	1	1	NPM1(3)_T	0	1
ENSG00000176716.5	OR10AB1P	-0.67134	0.141911	0.32325	0.257575757575758	0.276338514680484	NPM1(3)_T	0	0
ENSG00000125522.3	NPBWR2	-0.67138	0.0230152	0.09151	0.439393939393939	0.540587219343696	NPM1(3)_T	0	0
ENSG00000238076.1	MRPL48P1	-0.67144	0.0740279	0.2082	0.257575757575758	0.291018998272884	NPM1(3)_T	0	0
ENSG00000174572.3	RPL10P2	-0.67146	0.0390745	0.13366	0.53030303030303	0.485319516407599	NPM1(3)_T	0	0
ENSG00000256614.1	AK6P1	-0.67167	0.0970861		0.212121212121212	0.259067357512953	NPM1(3)_T	0	0
ENSG00000278090.3	LUNAR1	-0.67172	0.00442387	0.026563	0.818181818181818	0.892055267702936	NPM1(3)_T	0	0
ENSG00000135318.12	NT5E	-0.67175	0.00415964	0.02534	1	0.996545768566494	NPM1(3)_T	1	0
ENSG00000183638.6	RP1L1	-0.67175	0.000654592	0.0058995	0.954545454545455	0.956822107081174	NPM1(3)_T	0	0
ENSG00000182687.4	GALR2	-0.67178	0.000167057	0.001948	0.984848484848485	0.993091537132988	NPM1(3)_T	0	0
ENSG00000279991.1		-0.67183	0.150939	0.33672	0.575757575757576	0.5	NPM1(3)_T	0	0
ENSG00000255833.2	TIFAB	-0.67188	0.0117748	0.055808	0.954545454545455	0.927461139896373	NPM1(3)_T	0	0
ENSG00000234795.10	RFTN1P1	-0.67194	0.207148		0.181818181818182	0.180483592400691	NPM1(3)_T	0	0
ENSG00000224439.2	RPSAP10	-0.6722	0.0353439	0.12452	0.439393939393939	0.438687392055268	NPM1(3)_T	0	0
ENSG00000102452.18	NALCN	-0.67244	0.0504612	0.15976	0.560606060606061	0.55440414507772	NPM1(3)_T	0	0
ENSG00000244139.3	RN7SL397P	-0.67244	0.249858	0.46464	0.151515151515152	0.199481865284974	NPM1(3)_T	0	0
ENSG00000183709.8	IFNL2	-0.67249	0.0311664	0.11362	0.454545454545455	0.531088082901554	NPM1(3)_T	0	0
ENSG00000217385.1	PSMC1P11	-0.67273	0.006837	0.037173	0.909090909090909	0.822107081174439	NPM1(3)_T	0	0
ENSG00000184188.6		-0.67282	2.75471e-05	0.00043383	0.939393939393939	0.924870466321243	NPM1(3)_T	0	0
ENSG00000158553.4	POM121L2	-0.67301	0.0900522	0.23855	0.333333333333333	0.341105354058722	NPM1(3)_T	0	0
ENSG00000114270.17	COL7A1	-0.67337	1.07412e-05	0.00019765	1	1	NPM1(3)_T	1	0
ENSG00000169413.3	RNASE6	-0.67344	6.82293e-05	0.00092833	1	0.999136442141623	NPM1(3)_T	0	0
ENSG00000215148.11	PRSS41	-0.67387	0.0960937	0.24982	0.348484848484849	0.399827288428325	NPM1(3)_T	0	0
ENSG00000116574.6	RHOU	-0.67402	3.7106e-05	0.00055543	1	1	NPM1(3)_T	0	0
ENSG00000230470.1		-0.67437	0.00895403	0.045406	0.651515151515151	0.726252158894646	NPM1(3)_T	0	0
ENSG00000118785.14	SPP1	-0.67465	0.0152251	0.067453	0.954545454545455	0.971502590673575	NPM1(3)_T	0	0
ENSG00000235813.1		-0.67497	0.0930096		0.227272727272727	0.264248704663212	NPM1(3)_T	0	0
ENSG00000176183.8		-0.67509	1.26733e-08	5.5086e-07	0.984848484848485	0.991364421416235	NPM1(3)_T	0	0
ENSG00000189229.11		-0.67535	0.268711	0.48552	0.409090909090909	0.430915371329879	NPM1(3)_T	0	0
ENSG00000185904.12	LINC00839	-0.67543	0.148087	0.33242	0.454545454545455	0.402417962003454	NPM1(3)_T	0	0
ENSG00000215057.4	PKMP5	-0.67558	0.000723812	0.0063988	0.924242424242424	0.896373056994819	NPM1(3)_T	0	0
ENSG00000162746.14	FCRLB	-0.67564	3.64269e-06	7.8362e-05	0.984848484848485	0.995682210708117	NPM1(3)_T	0	0
ENSG00000186197.15	EDARADD	-0.67588	0.000171854	0.0019947	1	0.990500863557858	NPM1(3)_T	0	0
ENSG00000213853.10	EMP2	-0.67588	0.00904427	0.045746	1	0.936096718480138	NPM1(3)_T	1	0
ENSG00000230584.1	CCT5P2	-0.67638	0.000916364	0.0077046	0.727272727272727	0.810880829015544	NPM1(3)_T	0	0
ENSG00000198734.12	F5	-0.67652	0.00109045	0.0088787	1	0.999136442141623	NPM1(3)_T	1	0
ENSG00000152465.18	NMT2	-0.6766	6.34604e-09	2.9668e-07	1	1	NPM1(3)_T	0	0
ENSG00000254590.1		-0.67681	0.0744141	0.20888	0.348484848484849	0.339378238341969	NPM1(3)_T	0	0
ENSG00000224333.1	GAPDHP20	-0.677	0.029489	0.10924	0.318181818181818	0.36873920552677	NPM1(3)_T	0	0
ENSG00000122986.14	HVCN1	-0.67711	4.80872e-09	2.3044e-07	1	1	NPM1(3)_T	0	0
ENSG00000143367.16	TUFT1	-0.67716	8.74713e-05	0.0011426	1	0.998272884283247	NPM1(3)_T	0	0
ENSG00000220694.2	RPL17P23	-0.67753	0.0382226	0.13172	0.318181818181818	0.386873920552677	NPM1(3)_T	0	0
ENSG00000254372.1		-0.67753	0.174914		0.0757575757575758	0.189982728842832	NPM1(3)_T	0	0
ENSG00000267177.1		-0.67758	0.202937	0.40866	0.227272727272727	0.221934369602763	NPM1(3)_T	0	0
ENSG00000261211.1		-0.67764	0.00186573	0.01358	0.939393939393939	0.930915371329879	NPM1(3)_T	0	0
ENSG00000139767.10	SRRM4	-0.67777	0.0482841	0.15499	0.515151515151515	0.520725388601036	NPM1(3)_T	0	0
ENSG00000273107.1		-0.67786	0.0165458	0.07198	0.363636363636364	0.544905008635579	NPM1(3)_T	0	0
ENSG00000198738.4	SMIM11P1	-0.67796	0.0416253	0.13972	0.333333333333333	0.436960276338515	NPM1(3)_T	0	0
ENSG00000235904.3	RBMS3-AS3	-0.67808	0.0791489	0.2179	0.272727272727273	0.33419689119171	NPM1(3)_T	0	0
ENSG00000225935.1	BANF1P5	-0.67816	0.0976802		0.0606060606060606	0.221934369602763	NPM1(3)_T	0	0
ENSG00000267316.5		-0.67842	0.237527		0.136363636363636	0.16839378238342	NPM1(3)_T	0	0
ENSG00000163827.13	LRRC2	-0.67852	0.00358944	0.022585	0.984848484848485	0.943868739205527	NPM1(3)_T	0	0
ENSG00000243836.5	WDR86-AS1	-0.67853	0.00167031	0.012469	1	0.986183074265976	NPM1(3)_T	0	0
ENSG00000243383.3	RN7SL89P	-0.67875	0.149847	0.33502	0.484848484848485	0.361830742659758	NPM1(3)_T	0	0
ENSG00000234881.1	PIGFP2	-0.67915	0.207188	0.41417	0.454545454545455	0.392055267702936	NPM1(3)_T	0	0
ENSG00000118702.9	GHRH	-0.67931	0.0239287	0.094284	0.5	0.55440414507772	NPM1(3)_T	0	0
ENSG00000287904.1		-0.67948	0.0458672	0.14934	0.227272727272727	0.367012089810017	NPM1(3)_T	0	0
ENSG00000220131.1		-0.67958	0.0335836	0.11993	0.348484848484849	0.478411053540587	NPM1(3)_T	0	0
ENSG00000167751.13	KLK2	-0.6796	0.0527957	0.16506	0.393939393939394	0.470639032815199	NPM1(3)_T	0	0
ENSG00000253741.2	LNCOC1	-0.67962	0.00757722	0.040101	0.636363636363636	0.662348877374784	NPM1(3)_T	0	0
ENSG00000078596.11	ITM2A	-0.67967	5.9025e-06	0.0001183	1	1	NPM1(3)_T	0	0
ENSG00000282142.2		-0.67986	0.124567	0.29674	0.348484848484849	0.363557858376511	NPM1(3)_T	0	0
ENSG00000285987.1		-0.67987	0.0655348	0.19173	0.257575757575758	0.335060449050086	NPM1(3)_T	0	0
ENSG00000255447.1		-0.67988	0.0100395	0.049504	0.454545454545455	0.545768566493955	NPM1(3)_T	0	0
ENSG00000227038.3	GTF2IP7	-0.67989	0.0210094	0.085469	0.848484848484849	0.765112262521589	NPM1(3)_T	0	0
ENSG00000233633.2		-0.68003	0.171273	0.36621	0.272727272727273	0.304835924006908	NPM1(3)_T	0	0
ENSG00000207221.1	SNORA70E	-0.68004	0.104668	0.26469	0.212121212121212	0.251295336787565	NPM1(3)_T	0	0
ENSG00000137819.14	PAQR5	-0.68022	0.00434254	0.026188	0.984848484848485	0.96286701208981	NPM1(3)_T	0	0
ENSG00000267320.5		-0.68022	0.232293	0.44438	0.196969696969697	0.213298791018998	NPM1(3)_T	0	0
ENSG00000219149.4	PPIAP87	-0.68024	2.76179e-05	0.00043477	0.772727272727273	0.892918825561313	NPM1(3)_T	0	0
ENSG00000177324.14	BEND2	-0.68033	0.0396019	0.13491	0.53030303030303	0.584628670120898	NPM1(3)_T	0	0
ENSG00000232173.2	OR2H5P	-0.68034	0.225521		0.121212121212121	0.167530224525043	NPM1(3)_T	0	0
ENSG00000251001.1		-0.6804	0.282924	0.50113	0.136363636363636	0.18307426597582	NPM1(3)_T	0	0
ENSG00000243081.2		-0.68047	0.0751562	0.21017	0.393939393939394	0.417098445595855	NPM1(3)_T	0	0
ENSG00000219930.4	GAPDHP67	-0.68053	0.0211929	0.085999	0.651515151515151	0.600172711571675	NPM1(3)_T	0	0
ENSG00000287978.1		-0.68077	4.83726e-06	0.00010069	1	1	NPM1(3)_T	0	0
ENSG00000259099.2		-0.68169	0.00938637	0.047044	0.606060606060606	0.639032815198618	NPM1(3)_T	0	0
ENSG00000236060.2	HSPB1P1	-0.68175	0.000150198	0.0017835	0.939393939393939	0.930915371329879	NPM1(3)_T	0	0
ENSG00000271803.1		-0.68216	0.00371193	0.023203	0.681818181818182	0.725388601036269	NPM1(3)_T	0	0
ENSG00000255804.2	OR6J1	-0.6822	0.0254206	0.098502	0.681818181818182	0.636442141623489	NPM1(3)_T	0	0
ENSG00000258440.1		-0.68225	0.12323		0.166666666666667	0.237478411053541	NPM1(3)_T	0	0
ENSG00000181126.13	HLA-V	-0.68258	0.0452652	0.14794	0.939393939393939	0.819516407599309	NPM1(3)_T	0	0
ENSG00000279223.1		-0.68258	0.215493		0.151515151515152	0.173575129533679	NPM1(3)_T	0	0
ENSG00000253958.2	CLDN23	-0.68259	0.000711779	0.0063243	0.893939393939394	0.955094991364421	NPM1(3)_T	0	0
ENSG00000214278.4		-0.683	0.0393511	0.13433	0.515151515151515	0.498272884283247	NPM1(3)_T	0	0
ENSG00000271134.1	IFITM3P9	-0.68341	0.0311979	0.11367	0.439393939393939	0.430915371329879	NPM1(3)_T	0	0
ENSG00000105227.16	PRX	-0.68352	1.27975e-05	0.00022777	1	0.999136442141623	NPM1(3)_T	0	0
ENSG00000225370.1		-0.68357	0.00673301	0.036746	0.696969696969697	0.746977547495682	NPM1(3)_T	0	0
ENSG00000207116.1	RNU6-31P	-0.68373	0.00827914	0.042877	0.651515151515151	0.662348877374784	NPM1(3)_T	0	0
ENSG00000170085.18	SIMC1	-0.68394	4.02096e-07	1.1698e-05	1	1	NPM1(3)_T	0	0
ENSG00000188487.12	INSC	-0.68398	0.00282513	0.018719	0.787878787878788	0.839378238341969	NPM1(3)_T	0	0
ENSG00000202119.1	RNU6-302P	-0.68443	0.0163463	0.071243	0.454545454545455	0.568221070811744	NPM1(3)_T	0	0
ENSG00000251835.1	RNU6ATAC32P	-0.68456	0.0506183	0.16003	0.272727272727273	0.323834196891192	NPM1(3)_T	0	0
ENSG00000146555.19	SDK1	-0.6848	0.00381511	0.023679	0.984848484848485	0.975820379965458	NPM1(3)_T	1	0
ENSG00000237129.1	MTCYBP34	-0.68482	0.176029		0.151515151515152	0.192573402417962	NPM1(3)_T	0	0
ENSG00000235995.1	UBE2V1P6	-0.68527	0.154461		0.196969696969697	0.22020725388601	NPM1(3)_T	0	0
ENSG00000223722.3	IFITM3P2	-0.68539	3.35605e-05	0.00051111	0.954545454545455	0.961139896373057	NPM1(3)_T	0	0
ENSG00000188765.7	TMSB4XP2	-0.68573	2.81177e-07	8.4872e-06	1	0.995682210708117	NPM1(3)_T	0	0
ENSG00000133433.11	GSTT2B	-0.68594	0.0249796	0.097187	0.484848484848485	0.630397236614853	NPM1(3)_T	0	0
ENSG00000268628.2		-0.6861	0.00974952	0.048418	0.666666666666667	0.677029360967185	NPM1(3)_T	0	0
ENSG00000224124.3	POM121L10P	-0.68614	0.187335		0.121212121212121	0.182210708117444	NPM1(3)_T	0	0
ENSG00000253102.1		-0.68617	0.0628857	0.18634	0.257575757575758	0.356649395509499	NPM1(3)_T	0	0
ENSG00000228290.7	TBX18-AS1	-0.68635	0.292885	0.51163	0.151515151515152	0.169257340241796	NPM1(3)_T	0	0
ENSG00000187950.8	OVCH1	-0.6864	0.0910443	0.24046	0.651515151515151	0.683937823834197	NPM1(3)_T	0	0
ENSG00000230634.1	FAM136EP	-0.6865	0.0846744		0.106060606060606	0.230569948186528	NPM1(3)_T	0	0
ENSG00000247193.3		-0.68664	0.00168883	0.012588	0.924242424242424	0.828151986183074	NPM1(3)_T	0	0
ENSG00000226549.3	SCDP1	-0.6869	0.0278178	0.10504	0.666666666666667	0.621761658031088	NPM1(3)_T	0	0
ENSG00000211843.1	TRAJ46	-0.68693	0.0914626	0.24117	0.181818181818182	0.265975820379965	NPM1(3)_T	0	0
ENSG00000141655.17	TNFRSF11A	-0.68725	0.000327313	0.0033848	1	0.998272884283247	NPM1(3)_T	1	1
ENSG00000198914.5	POU3F3	-0.68732	0.0920791	0.2423	0.575757575757576	0.494818652849741	NPM1(3)_T	0	1
ENSG00000266877.1		-0.68822	0.0549884	0.16982	0.212121212121212	0.355785837651123	NPM1(3)_T	0	0
ENSG00000250120.8	PCDHA10	-0.68828	0.0892514	0.23707	0.5	0.505181347150259	NPM1(3)_T	1	0
ENSG00000257083.7		-0.68847	0.0587205	0.17805	0.363636363636364	0.422279792746114	NPM1(3)_T	0	0
ENSG00000232679.2	LINC01705	-0.68858	0.178871	0.37712	0.181818181818182	0.219343696027634	NPM1(3)_T	0	0
ENSG00000273196.1		-0.68867	0.00214626	0.015134	0.53030303030303	0.707253886010363	NPM1(3)_T	0	0
ENSG00000120457.12	KCNJ5	-0.68913	0.000345047	0.0035435	1	0.976683937823834	NPM1(3)_T	0	0
ENSG00000235142.10	LINC02532	-0.68913	0.038504	0.13234	0.515151515151515	0.535405872193437	NPM1(3)_T	0	0
ENSG00000214140.11	PRCD	-0.68932	8.42756e-06	0.00016006	1	0.995682210708117	NPM1(3)_T	0	0
ENSG00000069998.12	HDHD5	-0.68937	8.6997e-16	1.698e-13	1	1	NPM1(3)_T	0	0
ENSG00000254092.2		-0.68951	0.0168295	0.072883	0.666666666666667	0.669257340241796	NPM1(3)_T	0	0
ENSG00000216817.1	R3HDM2P2	-0.68957	0.0589068	0.1784	0.363636363636364	0.390328151986183	NPM1(3)_T	0	0
ENSG00000226999.1		-0.6897	0.0538775	0.16735	0.409090909090909	0.407599309153713	NPM1(3)_T	0	0
ENSG00000090097.22	PCBP4	-0.68994	7.85133e-08	2.7763e-06	1	1	NPM1(3)_T	0	0
ENSG00000258249.1		-0.68997	0.0113311	0.054229	0.454545454545455	0.613989637305699	NPM1(3)_T	0	0
ENSG00000251129.2	LINC02506	-0.69016	0.280678	0.49852	0.545454545454545	0.416234887737478	NPM1(3)_T	0	0
ENSG00000286525.1		-0.69016	0.129914		0.0757575757575758	0.230569948186528	NPM1(3)_T	0	0
ENSG00000154240.17	CEP112	-0.69039	0.000634795	0.0057587	0.96969696969697	0.981001727115717	NPM1(3)_T	0	0
ENSG00000237892.1	KLF7-IT1	-0.6905	4.27112e-05	0.00062242	1	0.995682210708117	NPM1(3)_T	0	0
ENSG00000134533.6	RERG	-0.69072	0.10108	0.25853	0.333333333333333	0.373056994818653	NPM1(3)_T	1	0
ENSG00000248994.2		-0.69074	0.0841413	0.22755	0.409090909090909	0.372193436960276	NPM1(3)_T	0	0
ENSG00000260234.5		-0.69075	0.123631	0.29514	0.136363636363636	0.246113989637306	NPM1(3)_T	0	0
ENSG00000125999.11	BPIFB1	-0.691	0.081236	0.22211	0.46969696969697	0.422279792746114	NPM1(3)_T	0	0
ENSG00000132793.12	LPIN3	-0.69108	0.00929188	0.046693	0.924242424242424	0.890328151986183	NPM1(3)_T	0	0
ENSG00000279083.1		-0.69133	0.0918219	0.24193	0.287878787878788	0.283246977547496	NPM1(3)_T	0	0
ENSG00000144481.17	TRPM8	-0.69191	0.0511908	0.16139	0.545454545454545	0.590673575129534	NPM1(3)_T	0	0
ENSG00000259362.2		-0.69203	0.00204041	0.014558	0.651515151515151	0.725388601036269	NPM1(3)_T	0	0
ENSG00000287303.1		-0.69207	0.180569	0.37945	0.121212121212121	0.210708117443869	NPM1(3)_T	0	0
ENSG00000126821.8	SGPP1	-0.69214	0.000112908	0.0014063	1	1	NPM1(3)_T	0	0
ENSG00000163518.11	FCRL4	-0.69224	0.113209	0.27882	0.318181818181818	0.317789291882556	NPM1(3)_T	0	0
ENSG00000226070.1	LINC00951	-0.69224	0.222175		0.151515151515152	0.173575129533679	NPM1(3)_T	0	0
ENSG00000187720.14	THSD4	-0.69233	0.0311206	0.11353	0.772727272727273	0.715025906735751	NPM1(3)_T	1	0
ENSG00000152670.19	DDX4	-0.69262	0.00942438	0.047176	0.606060606060606	0.629533678756477	NPM1(3)_T	0	0
ENSG00000179695.3	OR6C2	-0.69308	0.167794	0.36138	0.212121212121212	0.248704663212435	NPM1(3)_T	0	0
ENSG00000259821.1		-0.69335	0.0497942	0.1583	0.212121212121212	0.315198618307427	NPM1(3)_T	0	0
ENSG00000221545.1	MIR1255B2	-0.6937	0.0908168		0.151515151515152	0.231433506044905	NPM1(3)_T	0	0
ENSG00000008382.16	MPND	-0.6938	2.1816e-21	1.329e-18	1	1	NPM1(3)_T	0	0
ENSG00000182870.13	GALNT9	-0.69382	0.00134007	0.010484	0.878787878787879	0.886873920552677	NPM1(3)_T	0	0
ENSG00000132671.6	SSTR4	-0.69384	0.130768	0.30625	0.257575757575758	0.272884283246978	NPM1(3)_T	0	0
ENSG00000264370.1	MIR3125	-0.694	0.0790763	0.21776	0.196969696969697	0.275474956822107	NPM1(3)_T	0	0
ENSG00000221042.1		-0.69428	0.0897131	0.23794	0.5	0.432642487046632	NPM1(3)_T	0	0
ENSG00000230969.2	LINC02090	-0.6947	0.0389895	0.13345	0.363636363636364	0.405008635578584	NPM1(3)_T	0	0
ENSG00000243794.1	SNRPCP10	-0.69471	0.141437		0.196969696969697	0.208981001727116	NPM1(3)_T	0	0
ENSG00000276715.4	YWHAEP7	-0.69477	0.0047486	0.02811	0.742424242424242	0.803108808290155	NPM1(3)_T	0	0
ENSG00000218475.2	ACTG1P18	-0.69532	0.203974		0.106060606060606	0.170984455958549	NPM1(3)_T	0	0
ENSG00000054938.16	CHRDL2	-0.6954	0.0033423	0.021364	0.803030303030303	0.790155440414508	NPM1(3)_T	0	0
ENSG00000175130.7	MARCKSL1	-0.69546	4.57709e-08	1.7345e-06	1	1	NPM1(3)_T	0	0
ENSG00000263394.1		-0.69557	0.079942	0.21943	0.196969696969697	0.267702936096718	NPM1(3)_T	0	0
ENSG00000274697.1	MIR6761	-0.69558	0.0880084		0.106060606060606	0.238341968911917	NPM1(3)_T	0	0
ENSG00000228016.1	RAPGEF4-AS1	-0.69561	0.0177648	0.075923	0.424242424242424	0.550949913644214	NPM1(3)_T	0	0
ENSG00000260266.1	PPIAP46	-0.6959	0.000428621	0.0042248	0.893939393939394	0.83419689119171	NPM1(3)_T	0	0
ENSG00000232416.3	BPESC1	-0.69594	0.0768861	0.21349	0.242424242424242	0.309153713298791	NPM1(3)_T	0	0
ENSG00000228171.1	C11orf98P3	-0.69658	0.00887979	0.045124	0.666666666666667	0.672711571675302	NPM1(3)_T	0	0
ENSG00000223834.5		-0.69703	2.36981e-05	0.00038143	0.878787878787879	0.931778929188256	NPM1(3)_T	0	0
ENSG00000212136.1	RNU6-696P	-0.69718	0.118853		0.136363636363636	0.221070811744387	NPM1(3)_T	0	0
ENSG00000283648.1		-0.69718	0.150159	0.33548	0.212121212121212	0.232297063903282	NPM1(3)_T	0	0
ENSG00000226681.1		-0.69758	0.163253		0.0909090909090909	0.188255613126079	NPM1(3)_T	0	0
ENSG00000250645.1		-0.6976	0.298985	0.51806	0.227272727272727	0.223661485319516	NPM1(3)_T	0	0
ENSG00000175556.17	LONRF3	-0.69772	5.49423e-06	0.00011162	1	0.999136442141623	NPM1(3)_T	0	0
ENSG00000211633.3	IGKV1D-42	-0.69782	0.128202	0.30223	0.348484848484849	0.348013816925734	NPM1(3)_T	0	0
ENSG00000239466.3	RN7SL552P	-0.698	0.00987568	0.048887	0.46969696969697	0.624352331606218	NPM1(3)_T	0	0
ENSG00000228688.1	COL11A2P1	-0.69802	0.147993	0.33229	0.303030303030303	0.244386873920553	NPM1(3)_T	0	0
ENSG00000224600.5		-0.69818	0.0245627	0.096039	0.545454545454545	0.555267702936097	NPM1(3)_T	0	0
ENSG00000260578.1		-0.69838	0.118116	0.28683	0.166666666666667	0.249568221070812	NPM1(3)_T	0	0
ENSG00000180934.7	OR56A1	-0.69847	0.0502567	0.15929	0.348484848484849	0.413644214162349	NPM1(3)_T	0	0
ENSG00000249203.2	LINC02224	-0.69856	0.276552	0.49396	0.136363636363636	0.175302245250432	NPM1(3)_T	0	0
ENSG00000182040.9	USH1G	-0.69886	0.0347781	0.12302	0.560606060606061	0.508635578583765	NPM1(3)_T	0	0
ENSG00000226994.9		-0.69898	0.204941		0.136363636363636	0.173575129533679	NPM1(3)_T	0	0
ENSG00000121933.19	TMIGD3	-0.69928	1.15885e-05	0.00021016	1	0.99740932642487	NPM1(3)_T	0	0
ENSG00000106211.10	HSPB1	-0.69984	5.74425e-07	1.5928e-05	1	1	NPM1(3)_T	0	0
ENSG00000213763.4	ACTBP2	-0.69994	8.32145e-11	6.0721e-09	1	1	NPM1(3)_T	0	0
ENSG00000228979.4	PPIAP55	-0.70003	0.00295771	0.019399	0.772727272727273	0.727115716753022	NPM1(3)_T	0	0
ENSG00000284791.2	SMIM41	-0.70036	0.0417267	0.13998	0.287878787878788	0.380829015544041	NPM1(3)_T	0	0
ENSG00000264737.1	MIR4511	-0.70038	0.0435412	0.14408	0.409090909090909	0.416234887737478	NPM1(3)_T	0	0
ENSG00000200926.1	RNU6-960P	-0.70043	0.127309	0.30112	0.212121212121212	0.250431778929188	NPM1(3)_T	0	0
ENSG00000260137.1		-0.70068	0.060377	0.18143	0.53030303030303	0.44559585492228	NPM1(3)_T	0	0
ENSG00000286611.1		-0.70107	0.0361701	0.12657	0.636363636363636	0.494818652849741	NPM1(3)_T	0	0
ENSG00000125850.11	OVOL2	-0.70126	0.00425054	0.025772	0.727272727272727	0.754749568221071	NPM1(3)_T	0	1
ENSG00000225851.1	HLA-S	-0.70136	0.0293931	0.10899	0.242424242424242	0.352331606217617	NPM1(3)_T	0	0
ENSG00000150201.15	FXYD4	-0.70139	0.0221829	0.089082	0.424242424242424	0.493091537132988	NPM1(3)_T	0	0
ENSG00000201179.1	RNU6-1322P	-0.70144	0.22005	0.42965	0.393939393939394	0.329879101899827	NPM1(3)_T	0	0
ENSG00000142185.16	TRPM2	-0.70152	1.23788e-08	5.3981e-07	1	1	NPM1(3)_T	0	0
ENSG00000281491.1	DNAJB5-DT	-0.70156	0.00247531	0.01692	0.787878787878788	0.850604490500864	NPM1(3)_T	0	0
ENSG00000165899.11	OTOGL	-0.70163	0.047947	0.15423	0.606060606060606	0.539723661485319	NPM1(3)_T	0	0
ENSG00000187902.11	SHISA7	-0.70173	0.000611943	0.0055981	0.984848484848485	0.979274611398964	NPM1(3)_T	0	0
ENSG00000249602.1		-0.70175	0.000454683	0.00442	0.742424242424242	0.822107081174439	NPM1(3)_T	0	0
ENSG00000233920.2		-0.70187	0.0645665	0.18987	0.212121212121212	0.299654576856649	NPM1(3)_T	0	0
ENSG00000214049.8	UCA1	-0.70189	0.00017623	0.0020378	0.96969696969697	0.986183074265976	NPM1(3)_T	0	0
ENSG00000255159.1	DENND2B-AS1	-0.70203	0.222562	0.43276	0.151515151515152	0.216753022452504	NPM1(3)_T	0	0
ENSG00000244226.1	ILF2P1	-0.70214	0.00102023	0.0083954	0.712121212121212	0.823834196891192	NPM1(3)_T	0	0
ENSG00000170293.9	CMTM8	-0.70239	8.69299e-06	0.00016409	1	0.990500863557858	NPM1(3)_T	0	0
ENSG00000199535.1	RNA5SP305	-0.70259	0.0711737	0.20264	0.303030303030303	0.39119170984456	NPM1(3)_T	0	0
ENSG00000271245.1		-0.70276	0.0779841	0.2157	0.212121212121212	0.278929188255613	NPM1(3)_T	0	0
ENSG00000179219.5	LINC00311	-0.70293	0.128005	0.30203	0.303030303030303	0.323834196891192	NPM1(3)_T	0	0
ENSG00000284675.1		-0.70318	0.0171003	0.073801	0.439393939393939	0.539723661485319	NPM1(3)_T	0	0
ENSG00000286614.1		-0.7034	0.124131	0.29607	0.303030303030303	0.382556131260794	NPM1(3)_T	0	0
ENSG00000235101.1	SETP9	-0.70362	0.00102243	0.0084099	0.727272727272727	0.793609671848014	NPM1(3)_T	0	0
ENSG00000265514.2	LINC01892	-0.70363	0.0732785	0.20684	0.363636363636364	0.394645941278066	NPM1(3)_T	0	0
ENSG00000266767.1		-0.70367	0.159543	0.34943	0.196969696969697	0.207253886010363	NPM1(3)_T	0	0
ENSG00000286891.1		-0.70398	0.111008	0.27522	0.303030303030303	0.306563039723662	NPM1(3)_T	0	0
ENSG00000226028.2	PFN1P12	-0.70399	0.127684		0.106060606060606	0.20552677029361	NPM1(3)_T	0	0
ENSG00000214548.18	MEG3	-0.70412	0.0311043	0.11349	0.984848484848485	0.98272884283247	NPM1(3)_T	0	0
ENSG00000277402.1	MIR6891	-0.70435	0.0305348	0.11207	0.303030303030303	0.439550949913644	NPM1(3)_T	0	0
ENSG00000237472.1		-0.70443	0.0114577	0.054724	0.575757575757576	0.53713298791019	NPM1(3)_T	0	0
ENSG00000132677.13	RHBG	-0.70444	0.0173189	0.074521	0.5	0.584628670120898	NPM1(3)_T	0	0
ENSG00000186818.12	LILRB4	-0.70451	0.000718258	0.0063617	1	1	NPM1(3)_T	0	0
ENSG00000278643.1		-0.70469	0.125286	0.29795	0.212121212121212	0.231433506044905	NPM1(3)_T	0	0
ENSG00000164105.4	SAP30	-0.70477	8.02464e-08	2.8302e-06	1	1	NPM1(3)_T	0	0
ENSG00000103196.12	CRISPLD2	-0.70481	0.000133811	0.0016273	1	1	NPM1(3)_T	0	0
ENSG00000164362.21	TERT	-0.70522	0.00127859	0.010098	0.954545454545455	0.978411053540587	NPM1(3)_T	0	0
ENSG00000104728.16	ARHGEF10	-0.70539	0.000430804	0.0042391	0.909090909090909	0.946459412780656	NPM1(3)_T	0	0
ENSG00000224517.6	HTR2A-AS1	-0.70591	0.254524	0.46998	0.106060606060606	0.16839378238342	NPM1(3)_T	0	0
ENSG00000276380.2	UBE2NL	-0.70624	0.000125121	0.0015361	0.893939393939394	0.892918825561313	NPM1(3)_T	0	0
ENSG00000197506.8	SLC28A3	-0.70635	0.00202063	0.014446	1	0.985319516407599	NPM1(3)_T	0	0
ENSG00000273314.1		-0.70672	7.26074e-10	4.2867e-08	1	0.991364421416235	NPM1(3)_T	0	0
ENSG00000253178.1		-0.70684	0.160762	0.35142	0.181818181818182	0.249568221070812	NPM1(3)_T	0	0
ENSG00000231331.1		-0.70689	0.2147	0.42371	0.242424242424242	0.241796200345423	NPM1(3)_T	0	0
ENSG00000259449.1	NIFKP8	-0.70708	0.0906891		0.106060606060606	0.245250431778929	NPM1(3)_T	0	0
ENSG00000214266.2	STARP1	-0.70712	0.154916		0.151515151515152	0.191709844559585	NPM1(3)_T	0	0
ENSG00000229291.1	LINC02768	-0.70716	0.0118832	0.056169	0.378787878787879	0.53454231433506	NPM1(3)_T	0	0
ENSG00000186417.14	GLDN	-0.70732	0.010234	0.050228	0.939393939393939	0.930051813471503	NPM1(3)_T	0	0
ENSG00000236876.3	TMSB4XP1	-0.7075	5.11567e-07	1.4414e-05	0.96969696969697	0.991364421416235	NPM1(3)_T	0	0
ENSG00000279384.1		-0.70779	0.0278798	0.10514	0.454545454545455	0.552677029360967	NPM1(3)_T	0	0
ENSG00000057593.14	F7	-0.70791	0.0180523	0.076808	0.742424242424242	0.703799654576857	NPM1(3)_T	0	0
ENSG00000275850.1		-0.70804	0.224136	0.43457	0.181818181818182	0.207253886010363	NPM1(3)_T	0	0
ENSG00000149418.11	ST14	-0.70822	7.61343e-05	0.0010177	1	0.999136442141623	NPM1(3)_T	1	0
ENSG00000229657.2	RPL13AP11	-0.70837	0.124285	0.29626	0.212121212121212	0.243523316062176	NPM1(3)_T	0	0
ENSG00000132821.12	VSTM2L	-0.70843	0.00224134	0.015642	0.893939393939394	0.949913644214162	NPM1(3)_T	0	0
ENSG00000259550.2	HNRNPA1P74	-0.70845	0.148696		0.166666666666667	0.200345423143351	NPM1(3)_T	0	0
ENSG00000253690.1		-0.70862	0.0745977	0.20924	0.272727272727273	0.286701208981002	NPM1(3)_T	0	0
ENSG00000243886.1	MTCH2P1	-0.70883	0.0310564	0.11339	0.318181818181818	0.378238341968912	NPM1(3)_T	0	0
ENSG00000265215.1	MIR4269	-0.70883	0.0389279	0.13336	0.348484848484849	0.446459412780656	NPM1(3)_T	0	0
ENSG00000234148.3	LINC01961	-0.70884	0.0947915	0.2473	0.318181818181818	0.313471502590674	NPM1(3)_T	0	0
ENSG00000269376.1		-0.70901	0.140798		0.0757575757575758	0.197754749568221	NPM1(3)_T	0	0
ENSG00000260552.1	COSMOC	-0.70907	0.0551172	0.17005	0.272727272727273	0.357512953367876	NPM1(3)_T	0	0
ENSG00000286519.1		-0.70918	0.175848	0.37277	0.212121212121212	0.20552677029361	NPM1(3)_T	0	0
ENSG00000273361.1		-0.70941	0.0373807	0.12959	0.212121212121212	0.333333333333333	NPM1(3)_T	0	0
ENSG00000228466.1	TUBB4AP1	-0.70943	0.0198232	0.082157	0.348484848484849	0.466321243523316	NPM1(3)_T	0	0
ENSG00000244142.1	ATP6V0CP2	-0.70949	0.0149852	0.066684	0.454545454545455	0.495682210708117	NPM1(3)_T	0	0
ENSG00000238225.1	CRIP1P2	-0.70979	0.000184201	0.0021082	0.833333333333333	0.840241796200345	NPM1(3)_T	0	0
ENSG00000235414.3	RPSAP24	-0.70994	0.114418	0.2809	0.242424242424242	0.269430051813472	NPM1(3)_T	0	0
ENSG00000253580.1	TRMT10BP1	-0.71024	0.056663	0.17337	0.303030303030303	0.338514680483592	NPM1(3)_T	0	0
ENSG00000286551.1		-0.71049	0.00578823	0.032792	0.53030303030303	0.643350604490501	NPM1(3)_T	0	0
ENSG00000168748.14	CA7	-0.71051	0.0119212	0.056316	0.606060606060606	0.638169257340242	NPM1(3)_T	0	0
ENSG00000199964.1		-0.71063	0.0765054	0.21284	0.257575757575758	0.313471502590674	NPM1(3)_T	0	0
ENSG00000236797.1	SPA17P1	-0.71081	0.0726122	0.20546	0.227272727272727	0.296200345423143	NPM1(3)_T	0	0
ENSG00000253376.2		-0.71083	0.217862	0.42712	0.196969696969697	0.176165803108808	NPM1(3)_T	0	0
ENSG00000202175.1	RNA5SP128	-0.71093	0.166194	0.35923	0.227272727272727	0.219343696027634	NPM1(3)_T	0	0
ENSG00000140254.12	DUOXA1	-0.71115	0.00401768	0.024659	0.787878787878788	0.827288428324698	NPM1(3)_T	0	0
ENSG00000132622.11	HSPA12B	-0.71149	2.27284e-07	7.0237e-06	1	0.999136442141623	NPM1(3)_T	0	0
ENSG00000205267.5	DGAT2L7P	-0.71211	0.0245467	0.096004	0.484848484848485	0.504317789291883	NPM1(3)_T	0	0
ENSG00000287134.1		-0.71229	0.0240821	0.09462	0.696969696969697	0.610535405872193	NPM1(3)_T	0	0
ENSG00000249352.4	LINC02198	-0.71235	0.0734799		0.151515151515152	0.263385146804836	NPM1(3)_T	0	0
ENSG00000258998.2	LINC02302	-0.7124	0.237818	0.45083	0.151515151515152	0.204663212435233	NPM1(3)_T	0	0
ENSG00000251680.6		-0.71268	0.196975		0.136363636363636	0.172711571675302	NPM1(3)_T	0	0
ENSG00000135643.5	KCNMB4	-0.71275	0.000270389	0.0028975	1	0.996545768566494	NPM1(3)_T	0	0
ENSG00000254528.7	FXYD6-AS1	-0.71277	0.000923337	0.0077438	0.878787878787879	0.896373056994819	NPM1(3)_T	0	0
ENSG00000224173.2	LINC02831	-0.71287	0.267696	0.48427	0.181818181818182	0.162348877374784	NPM1(3)_T	0	0
ENSG00000204382.11	XAGE1B	-0.71296	0.31357	0.53281	0.121212121212121	0.182210708117444	NPM1(3)_T	0	0
ENSG00000072182.13	ASIC4	-0.7131	0.0013351	0.010457	0.924242424242424	0.931778929188256	NPM1(3)_T	0	0
ENSG00000163362.11	INAVA	-0.71322	0.00233635	0.01619	0.96969696969697	0.96286701208981	NPM1(3)_T	0	0
ENSG00000236389.1		-0.71327	0.113486		0.166666666666667	0.231433506044905	NPM1(3)_T	0	0
ENSG00000262185.3	LINC02861	-0.71349	1.03029e-06	2.652e-05	1	0.970639032815199	NPM1(3)_T	0	0
ENSG00000171346.16	KRT15	-0.71357	0.0479004	0.15412	0.363636363636364	0.429188255613126	NPM1(3)_T	0	0
ENSG00000273006.1		-0.71362	0.11022		0.151515151515152	0.223661485319516	NPM1(3)_T	0	0
ENSG00000261183.5	SPINT1-AS1	-0.71379	7.45974e-05	0.0010018	0.939393939393939	0.912780656303972	NPM1(3)_T	0	0
ENSG00000286376.1		-0.71401	0.00765491	0.040411	0.53030303030303	0.632987910189983	NPM1(3)_T	0	0
ENSG00000229859.10	PGA3	-0.71413	0.133263	0.31027	0.227272727272727	0.307426597582038	NPM1(3)_T	0	0
ENSG00000226912.1	ISCA2P1	-0.71415	0.0441636	0.14556	0.333333333333333	0.390328151986183	NPM1(3)_T	0	0
ENSG00000264215.1		-0.71422	0.0309498	0.11314	0.575757575757576	0.545768566493955	NPM1(3)_T	0	0
ENSG00000242197.2		-0.71432	0.0485793	0.15571	0.333333333333333	0.424870466321244	NPM1(3)_T	0	0
ENSG00000286900.1		-0.71444	0.0709079	0.20222	0.257575757575758	0.321243523316062	NPM1(3)_T	0	0
ENSG00000253500.6		-0.71462	0.290904	0.50968	0.212121212121212	0.180483592400691	NPM1(3)_T	0	0
ENSG00000137094.15	DNAJB5	-0.71465	1.56943e-05	0.00026863	1	1	NPM1(3)_T	0	0
ENSG00000232042.1		-0.71486	0.0587632		0.196969696969697	0.253886010362694	NPM1(3)_T	0	0
ENSG00000229205.5	LINC00200	-0.71508	0.0353262	0.12449	0.818181818181818	0.788428324697755	NPM1(3)_T	0	0
ENSG00000115318.12	LOXL3	-0.71513	2.73023e-12	2.6579e-10	1	1	NPM1(3)_T	0	0
ENSG00000276807.1		-0.71516	0.157174		0.0757575757575758	0.188255613126079	NPM1(3)_T	0	0
ENSG00000225206.10	MIR137HG	-0.71625	0.0681411	0.19672	0.545454545454545	0.521588946459413	NPM1(3)_T	0	0
ENSG00000250580.1	SNRPCP8	-0.7165	0.115779		0.0757575757575758	0.192573402417962	NPM1(3)_T	0	0
ENSG00000231882.1	F10-AS1	-0.7167	0.111916		0.166666666666667	0.227115716753022	NPM1(3)_T	0	0
ENSG00000105366.15	SIGLEC8	-0.71679	0.00746921	0.039683	0.878787878787879	0.872193436960276	NPM1(3)_T	0	0
ENSG00000241295.1	ZBTB20-AS2	-0.71686	0.270236	0.48713	0.303030303030303	0.231433506044905	NPM1(3)_T	0	0
ENSG00000169169.15	CPT1C	-0.71695	0.00151757	0.011576	0.909090909090909	0.92573402417962	NPM1(3)_T	0	0
ENSG00000236417.2	CTSLP1	-0.71734	0.0505828	0.15999	0.287878787878788	0.345423143350604	NPM1(3)_T	0	0
ENSG00000234361.1		-0.71741	0.00454421	0.02716	0.742424242424242	0.802245250431779	NPM1(3)_T	0	0
ENSG00000175398.2	OR10P1	-0.71792	0.115282	0.28231	0.257575757575758	0.241796200345423	NPM1(3)_T	0	0
ENSG00000145063.15		-0.71802	0.00352029	0.022265	0.681818181818182	0.708117443868739	NPM1(3)_T	0	0
ENSG00000182351.7	CRIP1P4	-0.71811	0.0207542	0.084698	0.424242424242424	0.492227979274611	NPM1(3)_T	0	0
ENSG00000235323.2	COTL1P2	-0.7182	0.0691394	0.19857	0.257575757575758	0.318652849740933	NPM1(3)_T	0	0
ENSG00000288555.1		-0.71824	0.213971	0.42289	0.227272727272727	0.272884283246978	NPM1(3)_T	0	0
ENSG00000238275.2	HOMER2P2	-0.71835	0.113168	0.27875	0.287878787878788	0.31692573402418	NPM1(3)_T	0	0
ENSG00000198598.6	MMP17	-0.71863	4.03625e-05	0.000594	1	1	NPM1(3)_T	0	0
ENSG00000119973.6	PRLHR	-0.71879	0.144772	0.32736	0.121212121212121	0.233160621761658	NPM1(3)_T	0	0
ENSG00000232665.2	PHB1P10	-0.7188	0.0182635	0.077352	0.409090909090909	0.434369602763385	NPM1(3)_T	0	0
ENSG00000204671.2	IL31	-0.71894	0.0898158	0.23812	0.333333333333333	0.358376511226252	NPM1(3)_T	0	0
ENSG00000233461.6		-0.71895	8.36893e-11	6.0834e-09	1	0.999136442141623	NPM1(3)_T	0	0
ENSG00000118972.3	FGF23	-0.71937	0.0640474	0.18879	0.378787878787879	0.411917098445596	NPM1(3)_T	0	0
ENSG00000148482.12	SLC39A12	-0.72024	0.13897	0.31865	0.212121212121212	0.253022452504318	NPM1(3)_T	0	0
ENSG00000230829.3		-0.7204	0.0019825	0.014236	0.696969696969697	0.816062176165803	NPM1(3)_T	0	0
ENSG00000158560.14	DYNC1I1	-0.72053	0.0157395	0.069222	0.727272727272727	0.817789291882556	NPM1(3)_T	0	0
ENSG00000109758.9	HGFAC	-0.72065	0.000665287	0.005972	0.848484848484849	0.892918825561313	NPM1(3)_T	0	0
ENSG00000132698.15	RAB25	-0.72079	2.20243e-05	0.00035865	0.954545454545455	0.940414507772021	NPM1(3)_T	0	0
ENSG00000135824.12	RGS8	-0.72084	0.073107	0.20647	0.272727272727273	0.291018998272884	NPM1(3)_T	0	0
ENSG00000236031.1		-0.72097	0.000179551	0.0020685	0.893939393939394	0.910189982728843	NPM1(3)_T	0	0
ENSG00000231913.1	RARRES2P3	-0.72108	0.206986		0.106060606060606	0.175302245250432	NPM1(3)_T	0	0
ENSG00000137707.13	BTG4	-0.7212	0.079961		0.181818181818182	0.25993091537133	NPM1(3)_T	0	0
ENSG00000128683.14	GAD1	-0.72126	0.00773231	0.04074	0.984848484848485	0.960276338514681	NPM1(3)_T	0	0
ENSG00000249288.1	SLC25A15P5	-0.72137	0.16558	0.35827	0.212121212121212	0.265112262521589	NPM1(3)_T	0	0
ENSG00000230294.4	LINC02370	-0.7215	0.0893863	0.23732	0.363636363636364	0.385146804835924	NPM1(3)_T	0	0
ENSG00000019102.12	VSIG2	-0.72156	5.65685e-06	0.00011426	0.984848484848485	0.986183074265976	NPM1(3)_T	0	0
ENSG00000135502.19	SLC26A10P	-0.72191	0.121887	0.29243	0.242424242424242	0.231433506044905	NPM1(3)_T	0	1
ENSG00000260518.2	BMS1P8	-0.72202	0.00204184	0.014566	0.772727272727273	0.816062176165803	NPM1(3)_T	0	0
ENSG00000253182.1	LINC02948	-0.72203	0.163898		0.0757575757575758	0.18566493955095	NPM1(3)_T	0	0
ENSG00000286396.1		-0.7221	0.0496759	0.15802	0.227272727272727	0.350604490500864	NPM1(3)_T	0	0
ENSG00000257835.2		-0.7223	0.20763	0.41459	0.166666666666667	0.206390328151986	NPM1(3)_T	0	0
ENSG00000222920.1	RNA5SP29	-0.72236	0.115789		0.136363636363636	0.221934369602763	NPM1(3)_T	0	0
ENSG00000273485.1		-0.72239	0.0107145	0.051944	0.363636363636364	0.560449050086356	NPM1(3)_T	0	0
ENSG00000232267.1	ACTR3P2	-0.72246	0.00303062	0.019761	0.712121212121212	0.704663212435233	NPM1(3)_T	0	0
ENSG00000231718.1	LINC02789	-0.72284	0.218464		0.166666666666667	0.164075993091537	NPM1(3)_T	0	0
ENSG00000270934.1		-0.72286	0.155055	0.34284	0.257575757575758	0.267702936096718	NPM1(3)_T	0	0
ENSG00000185532.20	PRKG1	-0.72312	0.0530117	0.1654	0.636363636363636	0.652849740932642	NPM1(3)_T	0	0
ENSG00000274472.1		-0.72329	0.160856	0.35154	0.242424242424242	0.225388601036269	NPM1(3)_T	0	0
ENSG00000245870.4	LINC00682	-0.72339	0.189299		0.0909090909090909	0.172711571675302	NPM1(3)_T	0	0
ENSG00000237569.1	TUBAP1	-0.72361	0.139289		0.151515151515152	0.190846286701209	NPM1(3)_T	0	0
ENSG00000255521.2	CD44-DT	-0.72397	2.22345e-05	0.00036163	0.939393939393939	0.977547495682211	NPM1(3)_T	0	0
ENSG00000255476.1		-0.72407	0.0157981	0.069418	0.424242424242424	0.562176165803109	NPM1(3)_T	0	0
ENSG00000137077.8	CCL21	-0.72418	0.094384	0.24662	0.272727272727273	0.348877374784111	NPM1(3)_T	0	0
ENSG00000248677.2	LINC02102	-0.72423	2.05468e-05	0.00033774	0.909090909090909	0.90587219343696	NPM1(3)_T	0	0
ENSG00000139865.16	TTC6	-0.72435	0.156358		0.181818181818182	0.218480138169257	NPM1(3)_T	0	0
ENSG00000279414.1	CDRT15P9	-0.72451	0.142882	0.32449	0.272727272727273	0.278929188255613	NPM1(3)_T	0	0
ENSG00000228153.1		-0.72492	0.0675617	0.19565	0.318181818181818	0.382556131260794	NPM1(3)_T	0	0
ENSG00000282381.1		-0.72501	0.131605	0.30756	0.196969696969697	0.2426597582038	NPM1(3)_T	0	0
ENSG00000212747.5	RTL8B	-0.72541	0.00678879	0.03699	0.863636363636364	0.894645941278066	NPM1(3)_T	0	0
ENSG00000202601.4	MIR582	-0.72542	0.164701		0.0757575757575758	0.189982728842832	NPM1(3)_T	0	0
ENSG00000106538.10	RARRES2	-0.72569	0.000447962	0.0043694	0.954545454545455	0.972366148531952	NPM1(3)_T	0	0
ENSG00000264971.1	PRR13P4	-0.72601	0.00494255	0.028989	0.787878787878788	0.684801381692573	NPM1(3)_T	0	0
ENSG00000232009.1		-0.72604	0.164149	0.35647	0.257575757575758	0.2573402417962	NPM1(3)_T	0	0
ENSG00000260710.1		-0.72625	0.0451687	0.14772	0.287878787878788	0.384283246977548	NPM1(3)_T	0	0
ENSG00000004848.8	ARX	-0.7264	0.0573123	0.17498	0.46969696969697	0.430051813471503	NPM1(3)_T	0	1
ENSG00000125657.5	TNFSF9	-0.72675	6.93195e-05	0.00094126	1	1	NPM1(3)_T	0	0
ENSG00000228741.2		-0.7268	0.0165025	0.071815	0.560606060606061	0.567357512953368	NPM1(3)_T	0	0
ENSG00000214374.2	RPLP2P1	-0.72691	0.10118	0.2587	0.212121212121212	0.25993091537133	NPM1(3)_T	0	0
ENSG00000283509.1		-0.72702	0.103753	0.26308	0.409090909090909	0.407599309153713	NPM1(3)_T	0	0
ENSG00000277156.1	TOMM40P1	-0.72758	0.00324562	0.020872	0.651515151515151	0.776338514680484	NPM1(3)_T	0	0
ENSG00000249364.6	LINC02997	-0.72775	0.0650106	0.19058	0.424242424242424	0.352331606217617	NPM1(3)_T	0	0
ENSG00000006606.9	CCL26	-0.7278	0.0494202	0.15741	0.393939393939394	0.475820379965458	NPM1(3)_T	0	0
ENSG00000246820.2	RIC3-DT	-0.72781	0.0329855	0.11827	0.454545454545455	0.464594127806563	NPM1(3)_T	0	0
ENSG00000215409.4		-0.72804	0.161982	0.3532	0.121212121212121	0.211571675302245	NPM1(3)_T	0	0
ENSG00000135049.16	AGTPBP1	-0.72807	3.96874e-19	1.5492e-16	1	1	NPM1(3)_T	0	0
ENSG00000279836.1		-0.72837	0.201264	0.40661	0.287878787878788	0.273747841105354	NPM1(3)_T	0	0
ENSG00000286583.1	ZBTB7C-AS1	-0.72849	0.0201994	0.083211	0.484848484848485	0.525906735751295	NPM1(3)_T	0	0
ENSG00000232629.9	HLA-DQB2	-0.72891	0.0012442	0.0098843	0.96969696969697	0.971502590673575	NPM1(3)_T	1	1
ENSG00000232497.1	ADIPOR1P1	-0.72893	0.0802997		0.227272727272727	0.243523316062176	NPM1(3)_T	0	0
ENSG00000266190.1		-0.72896	0.0646871	0.19011	0.303030303030303	0.300518134715026	NPM1(3)_T	0	0
ENSG00000256347.1	OR8R1P	-0.72899	0.00129238	0.010184	0.893939393939394	0.878238341968912	NPM1(3)_T	0	0
ENSG00000250535.1	STK19B	-0.72902	0.0388219	0.13313	0.575757575757576	0.564766839378238	NPM1(3)_T	0	0
ENSG00000225814.1	GRPEL2P2	-0.72917	0.0456781		0.196969696969697	0.268566493955095	NPM1(3)_T	0	0
ENSG00000163106.11	HPGDS	-0.72922	0.00217463	0.015283	1	0.985319516407599	NPM1(3)_T	0	0
ENSG00000106853.20	PTGR1	-0.72925	8.56781e-06	0.00016222	1	0.99740932642487	NPM1(3)_T	0	0
ENSG00000141505.12	ASGR1	-0.7297	5.30246e-08	1.9686e-06	1	0.999136442141623	NPM1(3)_T	0	0
ENSG00000222506.1		-0.72976	0.180715		0.121212121212121	0.182210708117444	NPM1(3)_T	0	0
ENSG00000258787.1	SEPHS1P2	-0.72984	0.0304725	0.11188	0.318181818181818	0.390328151986183	NPM1(3)_T	0	0
ENSG00000166183.16	ASPG	-0.73001	0.0296823	0.10975	0.424242424242424	0.613126079447323	NPM1(3)_T	0	0
ENSG00000231170.7	PDK4-AS1	-0.73002	0.00305731	0.019906	0.727272727272727	0.795336787564767	NPM1(3)_T	0	0
ENSG00000235397.1	EPN2-AS1	-0.73044	0.00331118	0.021209	0.666666666666667	0.715889464594128	NPM1(3)_T	0	0
ENSG00000204971.3		-0.73078	0.0237187	0.093595	0.5	0.512089810017271	NPM1(3)_T	0	0
ENSG00000261266.2		-0.73108	0.0218806	0.088194	0.363636363636364	0.435233160621762	NPM1(3)_T	0	0
ENSG00000260633.1		-0.7312	0.164255		0.0757575757575758	0.193436960276339	NPM1(3)_T	0	0
ENSG00000257474.5		-0.73149	0.172695	0.36806	0.196969696969697	0.231433506044905	NPM1(3)_T	0	0
ENSG00000103855.18	CD276	-0.73188	0.000714299	0.0063384	0.984848484848485	0.993955094991364	NPM1(3)_T	1	0
ENSG00000279113.1		-0.7322	0.0457012	0.14901	0.287878787878788	0.442141623488774	NPM1(3)_T	0	0
ENSG00000261816.1		-0.73227	0.0259456	0.099863	0.484848484848485	0.503454231433506	NPM1(3)_T	0	0
ENSG00000133063.16	CHIT1	-0.73266	0.00213275	0.015068	1	0.98272884283247	NPM1(3)_T	0	0
ENSG00000255693.3	LINC02389	-0.7329	0.015997	0.070078	0.560606060606061	0.575129533678757	NPM1(3)_T	0	0
ENSG00000157445.15	CACNA2D3	-0.73296	0.00203558	0.014535	0.984848484848485	0.949050086355786	NPM1(3)_T	0	0
ENSG00000180447.7	GAS1	-0.73322	0.00154527	0.011756	0.909090909090909	0.942141623488774	NPM1(3)_T	0	0
ENSG00000229359.2	PIN1P1	-0.73336	0.0793686		0.166666666666667	0.240932642487047	NPM1(3)_T	0	0
ENSG00000254432.1		-0.73336	0.00276688	0.018421	0.666666666666667	0.734024179620035	NPM1(3)_T	0	0
ENSG00000173110.8	HSPA6	-0.73349	0.00163947	0.012282	1	0.993091537132988	NPM1(3)_T	0	0
ENSG00000286628.1		-0.73361	0.102882		0.166666666666667	0.24006908462867	NPM1(3)_T	0	0
ENSG00000168398.7	BDKRB2	-0.73421	0.0657804	0.19223	0.46969696969697	0.507772020725389	NPM1(3)_T	0	0
ENSG00000271798.1	SNORA51	-0.73429	0.0155335		0.212121212121212	0.343696027633851	NPM1(3)_T	0	0
ENSG00000224363.2		-0.73435	0.00657957	0.036119	0.53030303030303	0.643350604490501	NPM1(3)_T	0	0
ENSG00000179071.5	CCDC89	-0.73442	0.0181518	0.07709	0.575757575757576	0.582901554404145	NPM1(3)_T	0	0
ENSG00000169427.8	KCNK9	-0.73447	0.000694488	0.0061913	0.96969696969697	0.947322970639033	NPM1(3)_T	0	0
ENSG00000264444.1	SDHCP1	-0.73449	0.0677637		0.151515151515152	0.256476683937824	NPM1(3)_T	0	0
ENSG00000154229.12	PRKCA	-0.73464	2.17395e-06	5.0378e-05	1	1	NPM1(3)_T	0	0
ENSG00000241064.3	RN7SL110P	-0.73465	0.123194	0.2945	0.151515151515152	0.253022452504318	NPM1(3)_T	0	0
ENSG00000286805.1		-0.73473	0.207215	0.4142	0.181818181818182	0.199481865284974	NPM1(3)_T	0	0
ENSG00000259844.2	GNPATP	-0.73499	0.0643448		0.136363636363636	0.247841105354059	NPM1(3)_T	0	0
ENSG00000250768.1	DPP3P1	-0.7358	0.062641		0.196969696969697	0.248704663212435	NPM1(3)_T	0	0
ENSG00000196739.15	COL27A1	-0.73594	0.000957038	0.0079715	1	0.995682210708117	NPM1(3)_T	0	0
ENSG00000227790.7	SPECC1P1	-0.73598	0.00191633	0.013863	0.727272727272727	0.778065630397237	NPM1(3)_T	0	0
ENSG00000231643.4	YWHAQP8	-0.73628	0.0224049	0.089722	0.363636363636364	0.411917098445596	NPM1(3)_T	0	0
ENSG00000110786.18	PTPN5	-0.73655	0.0465924	0.15102	0.424242424242424	0.48272884283247	NPM1(3)_T	0	0
ENSG00000241313.3	WWTR1-AS1	-0.73662	0.0787835	0.21717	0.196969696969697	0.281519861830743	NPM1(3)_T	0	0
ENSG00000259050.2	CHORDC2P	-0.73691	0.0313267	0.11398	0.333333333333333	0.430051813471503	NPM1(3)_T	0	0
ENSG00000145391.13	SETD7	-0.73694	9.51912e-10	5.4832e-08	1	1	NPM1(3)_T	0	0
ENSG00000261431.1	DHX35-DT	-0.73742	0.000865739	0.0073667	0.681818181818182	0.688255613126079	NPM1(3)_T	0	0
ENSG00000263909.1	MIR5000	-0.73803	0.0708627	0.20218	0.227272727272727	0.272020725388601	NPM1(3)_T	0	0
ENSG00000213449.2	GAPDHP28	-0.73805	0.0988103	0.25469	0.272727272727273	0.321243523316062	NPM1(3)_T	0	0
ENSG00000142303.14	ADAMTS10	-0.73878	1.40187e-05	0.00024549	1	1	NPM1(3)_T	0	0
ENSG00000129538.14	RNASE1	-0.73892	0.00315108	0.020378	1	0.98013816925734	NPM1(3)_T	0	0
ENSG00000169715.15	MT1E	-0.73896	0.000938376	0.0078552	1	0.976683937823834	NPM1(3)_T	0	0
ENSG00000258072.1		-0.73969	0.000322815	0.0033469	0.803030303030303	0.863557858376511	NPM1(3)_T	0	0
ENSG00000101400.6	SNTA1	-0.73984	7.17082e-10	4.2461e-08	1	0.999136442141623	NPM1(3)_T	0	0
ENSG00000234779.1	BNC2-AS1	-0.73986	0.220022	0.42962	0.151515151515152	0.177892918825561	NPM1(3)_T	0	0
ENSG00000230910.4	ADGRB3-DT	-0.7399	0.0529917	0.16539	0.651515151515151	0.730569948186529	NPM1(3)_T	0	0
ENSG00000287346.1		-0.74006	0.000309672	0.0032365	0.893939393939394	0.874784110535406	NPM1(3)_T	0	0
ENSG00000171303.7	KCNK3	-0.74014	0.0871945	0.23332	0.348484848484849	0.407599309153713	NPM1(3)_T	0	0
ENSG00000103723.16	AP3B2	-0.74092	0.00125109	0.0099217	0.96969696969697	0.953367875647668	NPM1(3)_T	0	0
ENSG00000250662.1	HNRNPKP5	-0.74133	0.0516066	0.16238	0.333333333333333	0.417098445595855	NPM1(3)_T	0	0
ENSG00000234579.1		-0.74147	0.0799152	0.21938	0.257575757575758	0.319516407599309	NPM1(3)_T	0	0
ENSG00000198682.13	PAPSS2	-0.74156	3.09566e-09	1.5656e-07	1	0.999136442141623	NPM1(3)_T	0	0
ENSG00000176485.12	PLAAT3	-0.74168	4.6606e-05	0.00067259	1	1	NPM1(3)_T	0	0
ENSG00000177459.11	ERICH5	-0.74198	0.0560053	0.17201	0.333333333333333	0.409326424870466	NPM1(3)_T	0	0
ENSG00000138172.11	CALHM2	-0.74201	8.47449e-10	4.9381e-08	1	1	NPM1(3)_T	0	0
ENSG00000229384.2	HMGB1P16	-0.74207	0.0522463	0.16387	0.212121212121212	0.298791018998273	NPM1(3)_T	0	0
ENSG00000233028.1		-0.74211	0.0144061	0.064833	0.46969696969697	0.564766839378238	NPM1(3)_T	0	0
ENSG00000240012.1	SLC9A9-AS1	-0.74231	0.0358613	0.12583	0.378787878787879	0.424006908462867	NPM1(3)_T	0	0
ENSG00000234638.1		-0.74239	0.144448		0.0757575757575758	0.183937823834197	NPM1(3)_T	0	0
ENSG00000238423.1	SNORD42B	-0.74254	0.00776981	0.040873	0.378787878787879	0.474093264248705	NPM1(3)_T	0	0
ENSG00000102024.18	PLS3	-0.7429	0.019718	0.081806	0.818181818181818	0.848013816925734	NPM1(3)_T	0	0
ENSG00000203288.4	TDRKH-AS1	-0.74301	1.59335e-05	0.00027199	0.893939393939394	0.930915371329879	NPM1(3)_T	0	0
ENSG00000196711.9	ALKAL1	-0.74312	0.103199	0.26219	0.303030303030303	0.27720207253886	NPM1(3)_T	0	0
ENSG00000139211.7	AMIGO2	-0.74335	3.47401e-06	7.5175e-05	1	0.999136442141623	NPM1(3)_T	1	0
ENSG00000228667.1		-0.74368	0.129151	0.30363	0.242424242424242	0.284110535405872	NPM1(3)_T	0	0
ENSG00000257720.1	ILF2P2	-0.74372	0.0144063	0.064833	0.545454545454545	0.550949913644214	NPM1(3)_T	0	0
ENSG00000138771.16	SHROOM3	-0.74373	0.0359094	0.12595	0.757575757575758	0.700345423143351	NPM1(3)_T	0	0
ENSG00000152931.9	PART1	-0.74381	0.00141204	0.010928	0.757575757575758	0.821243523316062	NPM1(3)_T	0	0
ENSG00000105672.14	ETV2	-0.74403	1.18718e-09	6.6851e-08	1	0.99740932642487	NPM1(3)_T	0	1
ENSG00000206992.1	RNU6-574P	-0.74406	9.04717e-06	0.00016998	0.984848484848485	0.981001727115717	NPM1(3)_T	0	0
ENSG00000269425.1		-0.74408	9.42379e-07	2.4536e-05	0.848484848484849	0.919689119170985	NPM1(3)_T	0	0
ENSG00000229941.6	PDE11A-AS1	-0.74459	0.114344	0.28073	0.212121212121212	0.272884283246978	NPM1(3)_T	0	0
ENSG00000286620.1		-0.74483	0.185706		0.121212121212121	0.177892918825561	NPM1(3)_T	0	0
ENSG00000254248.1		-0.74496	2.25287e-05	0.00036583	0.893939393939394	0.911053540587219	NPM1(3)_T	0	0
ENSG00000225683.6	PACRG-AS3	-0.74505	0.140808	0.32156	0.272727272727273	0.269430051813472	NPM1(3)_T	0	0
ENSG00000134762.17	DSC3	-0.74534	0.0430292	0.14286	0.621212121212121	0.580310880829015	NPM1(3)_T	0	0
ENSG00000227757.3		-0.74551	0.0194728	0.080998	0.363636363636364	0.483592400690846	NPM1(3)_T	0	0
ENSG00000214424.5	FAM149B1P1	-0.74561	0.0118762	0.056153	0.666666666666667	0.610535405872193	NPM1(3)_T	0	0
ENSG00000175274.19	TP53I11	-0.74585	1.89083e-07	6.0002e-06	1	1	NPM1(3)_T	0	0
ENSG00000178882.15	RFLNA	-0.74588	5.59178e-06	0.00011311	1	0.99740932642487	NPM1(3)_T	0	0
ENSG00000260239.2	LINC02533	-0.74591	0.0190403	0.079677	0.681818181818182	0.691709844559586	NPM1(3)_T	0	0
ENSG00000227012.3	LINC02527	-0.74598	0.143482	0.32543	0.287878787878788	0.296200345423143	NPM1(3)_T	0	0
ENSG00000285551.2	LINC02929	-0.74641	0.119974	0.28936	0.196969696969697	0.233160621761658	NPM1(3)_T	0	0
ENSG00000224078.15	SNHG14	-0.74666	8.50041e-06	0.00016114	1	1	NPM1(3)_T	0	0
ENSG00000166401.15	SERPINB8	-0.74667	2.67485e-10	1.7402e-08	1	1	NPM1(3)_T	0	0
ENSG00000228919.5		-0.74722	0.0797514	0.21902	0.196969696969697	0.262521588946459	NPM1(3)_T	0	0
ENSG00000267919.1		-0.74776	0.122473	0.29344	0.181818181818182	0.244386873920553	NPM1(3)_T	0	0
ENSG00000218107.1		-0.74821	0.175569		0.106060606060606	0.170120898100173	NPM1(3)_T	0	0
ENSG00000286670.1		-0.74822	0.00627877	0.034882	0.757575757575758	0.704663212435233	NPM1(3)_T	0	0
ENSG00000199568.1	RNU5A-1	-0.74834	0.000544702	0.0051121	1	0.983592400690846	NPM1(3)_T	0	0
ENSG00000163453.11	IGFBP7	-0.74876	3.64256e-11	2.8382e-09	1	1	NPM1(3)_T	0	0
ENSG00000227609.2	TMEM183AP1	-0.74884	0.108889		0.0909090909090909	0.209844559585492	NPM1(3)_T	0	0
ENSG00000175591.12	P2RY2	-0.749	4.28334e-07	1.2345e-05	1	1	NPM1(3)_T	0	0
ENSG00000264922.1	MIR4540	-0.74919	0.167935	0.36161	0.166666666666667	0.226252158894646	NPM1(3)_T	0	0
ENSG00000130164.14	LDLR	-0.74982	6.49603e-08	2.3445e-06	1	1	NPM1(3)_T	1	0
ENSG00000235211.4	TMSB10P2	-0.75006	0.00540247	0.031092	0.560606060606061	0.652849740932642	NPM1(3)_T	0	0
ENSG00000109047.8	RCVRN	-0.75037	5.05535e-06	0.0001045	0.984848484848485	0.985319516407599	NPM1(3)_T	0	0
ENSG00000159173.19	TNNI1	-0.75059	0.045646	0.14888	0.409090909090909	0.421416234887737	NPM1(3)_T	0	0
ENSG00000165474.8	GJB2	-0.75074	0.0213402	0.086431	0.696969696969697	0.708981001727116	NPM1(3)_T	0	0
ENSG00000188883.5	KLRG2	-0.75086	0.000318861	0.003311	0.939393939393939	0.936960276338515	NPM1(3)_T	0	0
ENSG00000259570.1		-0.75087	0.0183209	0.077523	0.53030303030303	0.548359240069085	NPM1(3)_T	0	0
ENSG00000260086.3		-0.75098	3.38581e-09	1.6869e-07	0.984848484848485	0.994818652849741	NPM1(3)_T	0	0
ENSG00000242242.6	NECTIN3-AS1	-0.75099	0.0881285	0.23501	0.287878787878788	0.299654576856649	NPM1(3)_T	0	0
ENSG00000260941.1	LINC00622	-0.75104	0.000290581	0.0030689	0.757575757575758	0.849740932642487	NPM1(3)_T	0	0
ENSG00000264139.1	MIR3667	-0.75139	0.0477694	0.15385	0.333333333333333	0.406735751295337	NPM1(3)_T	0	0
ENSG00000225924.2	TAB2-AS1	-0.75145	0.0308858	0.11297	0.439393939393939	0.441278065630397	NPM1(3)_T	0	0
ENSG00000158292.7	GPR153	-0.75149	1.1583e-05	0.00021016	1	1	NPM1(3)_T	0	0
ENSG00000240163.1	RPL36AP44	-0.7515	0.000130375	0.0015899	0.924242424242424	0.956822107081174	NPM1(3)_T	0	0
ENSG00000227259.2	HMGN2P22	-0.75154	0.0298884	0.11037	0.303030303030303	0.358376511226252	NPM1(3)_T	0	0
ENSG00000143013.13	LMO4	-0.75167	8.02431e-09	3.6455e-07	1	1	NPM1(3)_T	0	1
ENSG00000019505.8	SYT13	-0.75181	0.116322	0.28374	0.212121212121212	0.306563039723662	NPM1(3)_T	0	0
ENSG00000175920.18	DOK7	-0.75207	3.79011e-06	8.1142e-05	1	0.987910189982729	NPM1(3)_T	0	0
ENSG00000162738.6	VANGL2	-0.75216	0.00127964	0.010102	1	0.988773747841105	NPM1(3)_T	0	0
ENSG00000226957.1		-0.75232	0.0131035	0.060467	0.651515151515151	0.61139896373057	NPM1(3)_T	0	0
ENSG00000116035.4	VAX2	-0.75268	0.0649668	0.19052	0.318181818181818	0.316062176165803	NPM1(3)_T	0	1
ENSG00000278493.1		-0.75299	3.95971e-05	0.00058615	0.924242424242424	0.966321243523316	NPM1(3)_T	0	0
ENSG00000267388.1		-0.75302	0.0471547	0.15242	0.181818181818182	0.319516407599309	NPM1(3)_T	0	0
ENSG00000016402.13	IL20RA	-0.75304	0.133459	0.3106	0.424242424242424	0.281519861830743	NPM1(3)_T	0	0
ENSG00000231863.2		-0.75319	0.103337	0.26246	0.196969696969697	0.236614853195164	NPM1(3)_T	0	0
ENSG00000229072.1	HMGN2P24	-0.75342	0.0135663	0.06206	0.439393939393939	0.478411053540587	NPM1(3)_T	0	0
ENSG00000236972.2	FABP5P1	-0.75353	4.60325e-05	0.00066479	0.893939393939394	0.882556131260794	NPM1(3)_T	0	0
ENSG00000239490.1	RPS4XP18	-0.75394	0.0443884	0.14619	0.46969696969697	0.42314335060449	NPM1(3)_T	0	0
ENSG00000236352.1		-0.75435	0.0293965	0.10899	0.318181818181818	0.373920552677029	NPM1(3)_T	0	0
ENSG00000151929.10	BAG3	-0.75448	5.33232e-05	0.00075304	1	0.999136442141623	NPM1(3)_T	0	0
ENSG00000275423.1	VN1R18P	-0.75451	0.138125		0.166666666666667	0.199481865284974	NPM1(3)_T	0	0
ENSG00000239129.1		-0.75463	0.1126	0.27771	0.515151515151515	0.412780656303972	NPM1(3)_T	0	0
ENSG00000286541.1		-0.75491	0.0104301	0.050911	0.712121212121212	0.669257340241796	NPM1(3)_T	0	0
ENSG00000090382.7	LYZ	-0.75505	0.000130667	0.001593	1	1	NPM1(3)_T	0	0
ENSG00000285040.1		-0.75524	0.00744458	0.039575	0.53030303030303	0.6286701208981	NPM1(3)_T	0	0
ENSG00000214212.9	C19orf38	-0.75561	6.03456e-08	2.2057e-06	1	1	NPM1(3)_T	0	0
ENSG00000115590.14	IL1R2	-0.7559	0.00991624	0.049047	1	0.984455958549223	NPM1(3)_T	1	0
ENSG00000254946.2	LINC02751	-0.75598	0.150257		0.166666666666667	0.189982728842832	NPM1(3)_T	0	0
ENSG00000124191.18	TOX2	-0.756	8.88385e-05	0.0011589	1	0.992227979274611	NPM1(3)_T	0	1
ENSG00000139044.12	B4GALNT3	-0.75614	0.000495464	0.0047419	1	0.992227979274611	NPM1(3)_T	0	0
ENSG00000270035.1		-0.75617	0.0259024	0.099752	0.363636363636364	0.431778929188256	NPM1(3)_T	0	0
ENSG00000124615.20	MOCS1	-0.75645	0.00405851	0.024878	0.863636363636364	0.882556131260794	NPM1(3)_T	0	0
ENSG00000200522.1	RNU6-957P	-0.75651	0.131405	0.30733	0.393939393939394	0.362694300518135	NPM1(3)_T	0	0
ENSG00000248850.1	SF3A2P1	-0.75651	0.0285878	0.10694	0.272727272727273	0.335924006908463	NPM1(3)_T	0	0
ENSG00000201736.1	RNA5SP160	-0.75681	0.232101	0.44416	0.136363636363636	0.169257340241796	NPM1(3)_T	0	0
ENSG00000151322.19	NPAS3	-0.75682	0.0717837	0.20384	0.515151515151515	0.492227979274611	NPM1(3)_T	0	1
ENSG00000184911.14	DMRTC1B	-0.75691	0.0890867		0.151515151515152	0.228842832469775	NPM1(3)_T	0	0
ENSG00000140575.13	IQGAP1	-0.75701	1.76991e-18	5.7855e-16	1	1	NPM1(3)_T	0	1
ENSG00000259186.1	MRPS15P1	-0.75721	0.0219388	0.088384	0.272727272727273	0.406735751295337	NPM1(3)_T	0	0
ENSG00000229876.1	CASC20	-0.75722	0.100069		0.166666666666667	0.210708117443869	NPM1(3)_T	0	0
ENSG00000286638.1		-0.75725	0.00505884	0.029525	0.515151515151515	0.655440414507772	NPM1(3)_T	0	0
ENSG00000118990.5	GLRXP3	-0.75728	0.00913073	0.046039	0.454545454545455	0.526770293609672	NPM1(3)_T	0	0
ENSG00000269125.1		-0.75738	0.0240537	0.094545	0.393939393939394	0.478411053540587	NPM1(3)_T	0	0
ENSG00000202497.1	RNU6-898P	-0.75746	0.231092	0.44306	0.166666666666667	0.16839378238342	NPM1(3)_T	0	0
ENSG00000250387.3	LINC02197	-0.75774	0.128735	0.30304	0.287878787878788	0.273747841105354	NPM1(3)_T	0	0
ENSG00000269009.1	SLC6A21P	-0.75776	0.127492	0.30131	0.196969696969697	0.215025906735751	NPM1(3)_T	0	0
ENSG00000100276.10	RASL10A	-0.75819	1.4969e-06	3.6833e-05	1	0.99740932642487	NPM1(3)_T	0	0
ENSG00000237870.6		-0.7583	0.205182	0.41159	0.181818181818182	0.175302245250432	NPM1(3)_T	0	0
ENSG00000270780.1	RPL13AP10	-0.75834	0.116941		0.121212121212121	0.209844559585492	NPM1(3)_T	0	0
ENSG00000200201.1		-0.75851	0.228331	0.43979	0.166666666666667	0.16580310880829	NPM1(3)_T	0	0
ENSG00000223738.3	HSP90AB5P	-0.75925	0.0439748	0.14511	0.272727272727273	0.329015544041451	NPM1(3)_T	0	0
ENSG00000272262.1	RNU6-89P	-0.75928	0.217311	0.4265	0.227272727272727	0.221070811744387	NPM1(3)_T	0	0
ENSG00000164867.11	NOS3	-0.75983	9.57847e-06	0.00017896	0.984848484848485	0.990500863557858	NPM1(3)_T	0	0
ENSG00000249142.1	TMEM183AP2	-0.76028	2.57047e-06	5.8061e-05	0.96969696969697	0.954231433506045	NPM1(3)_T	0	0
ENSG00000271523.1		-0.7604	0.116564	0.28405	0.257575757575758	0.333333333333333	NPM1(3)_T	0	0
ENSG00000198208.12	RPS6KL1	-0.76054	1.18722e-05	0.00021453	1	1	NPM1(3)_T	0	0
ENSG00000230371.1	KARS1P2	-0.76082	0.0410387	0.13838	0.242424242424242	0.319516407599309	NPM1(3)_T	0	0
ENSG00000213587.3		-0.76123	0.0683484	0.19713	0.318181818181818	0.336787564766839	NPM1(3)_T	0	0
ENSG00000166670.10	MMP10	-0.76137	0.246311	0.46063	0.136363636363636	0.224525043177893	NPM1(3)_T	0	0
ENSG00000253813.1	COX6B1P4	-0.76143	0.233715	0.44615	0.121212121212121	0.20293609671848	NPM1(3)_T	0	0
ENSG00000234790.1	NUTF2P4	-0.76145	0.119696		0.136363636363636	0.199481865284974	NPM1(3)_T	0	0
ENSG00000157087.20	ATP2B2	-0.76174	1.51012e-05	0.00026047	0.984848484848485	0.989637305699482	NPM1(3)_T	0	0
ENSG00000272717.1		-0.76192	6.78226e-06	0.00013302	0.954545454545455	0.970639032815199	NPM1(3)_T	0	0
ENSG00000259557.2	HMGN1P26	-0.7623	0.011077	0.053251	0.348484848484849	0.436960276338515	NPM1(3)_T	0	0
ENSG00000207382.1		-0.76231	0.185714	0.38672	0.242424242424242	0.209844559585492	NPM1(3)_T	0	0
ENSG00000070731.11	ST6GALNAC2	-0.76251	5.32438e-06	0.00010883	0.984848484848485	0.990500863557858	NPM1(3)_T	0	0
ENSG00000234919.1	LINC01827	-0.76264	0.0434027	0.14372	0.393939393939394	0.412780656303972	NPM1(3)_T	0	0
ENSG00000234152.1	ELOBP1	-0.76266	0.00632543	0.035098	0.515151515151515	0.562176165803109	NPM1(3)_T	0	0
ENSG00000268957.1		-0.76312	0.0232426	0.09215	0.484848484848485	0.489637305699482	NPM1(3)_T	0	0
ENSG00000272855.1		-0.76313	0.0532804	0.166	0.166666666666667	0.291882556131261	NPM1(3)_T	0	0
ENSG00000224476.3	RPL36P16	-0.7633	0.0297932	0.11009	0.196969696969697	0.317789291882556	NPM1(3)_T	0	0
ENSG00000249219.1		-0.76334	0.032214	0.11639	0.303030303030303	0.378238341968912	NPM1(3)_T	0	0
ENSG00000234667.2	ACTL11P	-0.7638	0.0122491	0.05746	0.636363636363636	0.630397236614853	NPM1(3)_T	0	0
ENSG00000283020.1	DUX4L37	-0.76381	4.35031e-05	0.00063304	0.833333333333333	0.85146804835924	NPM1(3)_T	0	0
ENSG00000280693.2	SH3PXD2A-AS1	-0.76421	0.00477784	0.028212	0.696969696969697	0.694300518134715	NPM1(3)_T	0	0
ENSG00000224289.1	IFIT6P	-0.76422	0.168769	0.36263	0.333333333333333	0.249568221070812	NPM1(3)_T	0	0
ENSG00000259805.1		-0.76423	0.00406613	0.024906	0.53030303030303	0.676165803108808	NPM1(3)_T	0	0
ENSG00000207331.1	RNU6-1263P	-0.76441	0.0780972		0.121212121212121	0.221070811744387	NPM1(3)_T	0	0
ENSG00000277438.1	KDM5DP1	-0.76452	0.0526854	0.16481	0.318181818181818	0.397236614853195	NPM1(3)_T	0	0
ENSG00000270935.1		-0.7646	0.0849063		0.212121212121212	0.232297063903282	NPM1(3)_T	0	0
ENSG00000103942.13	HOMER2	-0.76489	2.46023e-08	9.9613e-07	1	1	NPM1(3)_T	0	0
ENSG00000224403.1	DPPA2P3	-0.76489	0.162115		0.106060606060606	0.176165803108808	NPM1(3)_T	0	0
ENSG00000100565.15	LRRC74A	-0.76502	0.00161742	0.012164	0.606060606060606	0.739205526770294	NPM1(3)_T	0	0
ENSG00000197712.12	FAM114A1	-0.76506	1.51256e-10	1.036e-08	1	1	NPM1(3)_T	0	0
ENSG00000261334.1		-0.76543	0.000801455	0.0069342	0.833333333333333	0.809153713298791	NPM1(3)_T	0	0
ENSG00000269332.5	GOLGA2P9	-0.76553	0.0746205	0.20924	0.257575757575758	0.283246977547496	NPM1(3)_T	0	0
ENSG00000163191.6	S100A11	-0.76567	7.34242e-08	2.6171e-06	1	1	NPM1(3)_T	0	0
ENSG00000263503.1	MAPK8IP1P2	-0.76578	0.0662976	0.19314	0.666666666666667	0.621761658031088	NPM1(3)_T	0	0
ENSG00000232192.1	KIF26B-AS1	-0.76596	0.022343	0.089564	0.378787878787879	0.474093264248705	NPM1(3)_T	0	0
ENSG00000229308.1		-0.76625	0.109113	0.272	0.333333333333333	0.354922279792746	NPM1(3)_T	0	0
ENSG00000279993.1		-0.76644	0.0447053	0.14685	0.348484848484849	0.360967184801382	NPM1(3)_T	0	0
ENSG00000231301.1	RPL13AP	-0.76698	0.0669866	0.19451	0.242424242424242	0.349740932642487	NPM1(3)_T	0	0
ENSG00000268818.2		-0.76703	0.0442284	0.14573	0.166666666666667	0.311744386873921	NPM1(3)_T	0	0
ENSG00000227968.1	BUB3P1	-0.76711	0.00110374	0.0089669	0.606060606060606	0.682210708117444	NPM1(3)_T	0	0
ENSG00000229770.2		-0.76712	0.012175	0.057215	0.545454545454545	0.620898100172712	NPM1(3)_T	0	0
ENSG00000273102.1		-0.76734	0.0128827	0.059742	0.393939393939394	0.515544041450777	NPM1(3)_T	0	0
ENSG00000122012.14	SV2C	-0.76745	1.64419e-05	0.00027834	0.96969696969697	0.981865284974093	NPM1(3)_T	0	0
ENSG00000243150.6	MLF1-DT	-0.7678	0.0191561	0.079978	0.363636363636364	0.515544041450777	NPM1(3)_T	0	0
ENSG00000283010.1		-0.76783	0.0384489	0.13219	0.227272727272727	0.303108808290155	NPM1(3)_T	0	0
ENSG00000214216.11	IQCJ	-0.76846	0.130846	0.30636	0.242424242424242	0.227115716753022	NPM1(3)_T	0	0
ENSG00000286258.1		-0.76861	0.0529769	0.16539	0.166666666666667	0.230569948186528	NPM1(3)_T	0	0
ENSG00000237999.2	ACTG1P19	-0.76864	0.000134143	0.0016299	0.772727272727273	0.83419689119171	NPM1(3)_T	0	0
ENSG00000249574.1		-0.76884	0.0126672	0.058994	0.606060606060606	0.614853195164076	NPM1(3)_T	0	0
ENSG00000185372.3	OR2V1	-0.76929	0.138255	0.31755	0.227272727272727	0.236614853195164	NPM1(3)_T	0	0
ENSG00000253395.1	LINC03044	-0.7696	3.91994e-06	8.3655e-05	0.893939393939394	0.960276338514681	NPM1(3)_T	0	0
ENSG00000260599.1		-0.76967	0.244839	0.45893	0.136363636363636	0.169257340241796	NPM1(3)_T	0	0
ENSG00000265337.1		-0.77009	0.23378	0.44621	0.318181818181818	0.249568221070812	NPM1(3)_T	0	0
ENSG00000214210.4	NGRNP1	-0.77067	0.0272737	0.10358	0.272727272727273	0.357512953367876	NPM1(3)_T	0	0
ENSG00000251999.1		-0.77103	0.147711		0.136363636363636	0.193436960276339	NPM1(3)_T	0	0
ENSG00000266449.1	MIR3713	-0.77105	0.159047	0.34877	0.121212121212121	0.196027633851468	NPM1(3)_T	0	0
ENSG00000213854.3	CNN2P6	-0.77106	0.0131676	0.060664	0.575757575757576	0.558721934369603	NPM1(3)_T	0	0
ENSG00000213972.3		-0.77115	0.0262006	0.10056	0.348484848484849	0.397236614853195	NPM1(3)_T	0	0
ENSG00000196990.9	FAM163B	-0.77116	0.0523152	0.16402	0.272727272727273	0.286701208981002	NPM1(3)_T	0	0
ENSG00000285838.2		-0.77177	0.192878	0.39622	0.242424242424242	0.2426597582038	NPM1(3)_T	0	0
ENSG00000128482.16	RNF112	-0.772	4.00383e-06	8.5208e-05	0.96969696969697	0.951640759930915	NPM1(3)_T	0	0
ENSG00000203498.3		-0.7721	0.0698045	0.19998	0.151515151515152	0.246113989637306	NPM1(3)_T	0	0
ENSG00000227759.2	VTI1BP4	-0.77245	0.162846	0.35441	0.409090909090909	0.320379965457686	NPM1(3)_T	0	0
ENSG00000277720.1	H3C5P	-0.77295	0.0347004	0.12288	0.484848484848485	0.48013816925734	NPM1(3)_T	0	0
ENSG00000252962.1	RNU6-993P	-0.77337	0.163537	0.35548	0.181818181818182	0.20293609671848	NPM1(3)_T	0	0
ENSG00000100249.4	C22orf31	-0.77398	0.119227		0.181818181818182	0.200345423143351	NPM1(3)_T	0	0
ENSG00000246115.3	SUPT4H1P2	-0.77406	0.00698321	0.037773	0.46969696969697	0.560449050086356	NPM1(3)_T	0	0
ENSG00000177234.7	LINC01561	-0.77429	0.15021	0.33552	0.181818181818182	0.209844559585492	NPM1(3)_T	0	0
ENSG00000284188.2		-0.77444	0.0103783	0.050751	0.378787878787879	0.488773747841105	NPM1(3)_T	0	0
ENSG00000273851.1		-0.77478	0.142144	0.32347	0.181818181818182	0.22020725388601	NPM1(3)_T	0	0
ENSG00000169218.14	RSPO1	-0.77505	0.0206023	0.084318	0.575757575757576	0.653713298791019	NPM1(3)_T	0	0
ENSG00000227107.1		-0.77556	0.00354251	0.022352	0.560606060606061	0.727979274611399	NPM1(3)_T	0	0
ENSG00000240244.3	GAPDHP33	-0.77601	0.00491982	0.028868	0.439393939393939	0.586355785837651	NPM1(3)_T	0	0
ENSG00000286378.1		-0.77605	0.0216928	0.087615	0.409090909090909	0.486183074265976	NPM1(3)_T	0	0
ENSG00000196832.4	OR11G2	-0.77606	0.0382068	0.1317	0.378787878787879	0.392918825561313	NPM1(3)_T	0	0
ENSG00000253481.2	IGKV1OR22-1	-0.77628	0.148412	0.33291	0.242424242424242	0.248704663212435	NPM1(3)_T	0	0
ENSG00000197790.1	OR52M1	-0.7766	0.133875	0.31105	0.166666666666667	0.229706390328152	NPM1(3)_T	0	0
ENSG00000227581.2	STAU2P1	-0.77683	0.00674194	0.036775	0.409090909090909	0.529360967184801	NPM1(3)_T	0	0
ENSG00000176243.9	CDV3P1	-0.77743	0.00939547	0.047066	0.636363636363636	0.597582037996546	NPM1(3)_T	0	0
ENSG00000243016.1	PRR23E2P	-0.77785	0.0380618	0.1313	0.303030303030303	0.424870466321244	NPM1(3)_T	0	0
ENSG00000219404.2		-0.77799	0.0748424	0.2096	0.181818181818182	0.274611398963731	NPM1(3)_T	0	0
ENSG00000182333.15	LIPF	-0.778	0.0821292		0.166666666666667	0.238341968911917	NPM1(3)_T	0	0
ENSG00000233876.2	GAPDHP68	-0.77866	0.00453693	0.027124	0.696969696969697	0.692573402417962	NPM1(3)_T	0	0
ENSG00000002746.15	HECW1	-0.77883	0.00812624	0.042261	0.772727272727273	0.727115716753022	NPM1(3)_T	0	0
ENSG00000232591.2	LINC02642	-0.77916	0.0202263	0.083282	0.53030303030303	0.633851468048359	NPM1(3)_T	0	0
ENSG00000255582.1	OR10G2	-0.77928	0.0866846	0.23233	0.227272727272727	0.258203799654577	NPM1(3)_T	0	0
ENSG00000267190.1	TYMSP2	-0.77966	0.039756	0.13527	0.272727272727273	0.336787564766839	NPM1(3)_T	0	0
ENSG00000224644.1		-0.78061	0.115236	0.28229	0.181818181818182	0.232297063903282	NPM1(3)_T	0	0
ENSG00000129625.13	REEP5	-0.78075	4.09968e-15	6.868e-13	1	1	NPM1(3)_T	0	0
ENSG00000160013.9	PTGIR	-0.78091	7.17165e-07	1.9467e-05	1	1	NPM1(3)_T	1	0
ENSG00000268804.1	LINC02132	-0.78158	0.00870306	0.044487	0.439393939393939	0.537996545768566	NPM1(3)_T	0	0
ENSG00000261462.1		-0.78202	0.153143		0.121212121212121	0.18307426597582	NPM1(3)_T	0	0
ENSG00000169851.15	PCDH7	-0.7822	0.154405	0.34178	0.53030303030303	0.405008635578584	NPM1(3)_T	1	0
ENSG00000237456.3	ID2B	-0.78235	0.000820875	0.0070582	0.833333333333333	0.765975820379965	NPM1(3)_T	0	0
ENSG00000171368.12	TPPP	-0.78239	4.90623e-06	0.00010179	1	0.999136442141623	NPM1(3)_T	0	0
ENSG00000196604.13	POTEF	-0.78269	1.76355e-07	5.6185e-06	0.96969696969697	0.971502590673575	NPM1(3)_T	0	0
ENSG00000276759.2		-0.78269	0.208961	0.41618	0.181818181818182	0.181347150259067	NPM1(3)_T	0	0
ENSG00000200291.1		-0.78281	0.012749	0.059272	0.303030303030303	0.438687392055268	NPM1(3)_T	0	0
ENSG00000234426.3		-0.78325	0.026232	0.10062	0.666666666666667	0.716753022452504	NPM1(3)_T	0	0
ENSG00000283913.1		-0.7833	0.0290328	0.10804	0.318181818181818	0.413644214162349	NPM1(3)_T	0	0
ENSG00000227289.2	HSFY3P	-0.78357	0.0422006	0.14107	0.318181818181818	0.483592400690846	NPM1(3)_T	0	0
ENSG00000182985.18	CADM1	-0.7837	0.000739592	0.0065039	0.984848484848485	0.988773747841105	NPM1(3)_T	1	0
ENSG00000238777.1	RNU7-141P	-0.78399	0.0911108	0.24057	0.181818181818182	0.253886010362694	NPM1(3)_T	0	0
ENSG00000279684.1		-0.78409	0.0124599	0.058197	0.318181818181818	0.523316062176166	NPM1(3)_T	0	0
ENSG00000253125.1		-0.78429	0.0389752	0.13344	0.363636363636364	0.356649395509499	NPM1(3)_T	0	0
ENSG00000213478.2	CFL1P2	-0.78438	9.64966e-06	0.00017995	0.954545454545455	0.933506044905009	NPM1(3)_T	0	0
ENSG00000170458.14	CD14	-0.78448	0.000688524	0.006149	1	1	NPM1(3)_T	1	0
ENSG00000170858.10	LILRP2	-0.78485	0.00614816	0.034345	0.484848484848485	0.620034542314335	NPM1(3)_T	0	0
ENSG00000270187.1	IGKV1OR2-11	-0.78488	0.189499	0.39177	0.181818181818182	0.183937823834197	NPM1(3)_T	0	0
ENSG00000177202.3	SPACA4	-0.78497	0.00220069	0.015444	0.560606060606061	0.699481865284974	NPM1(3)_T	0	0
ENSG00000279020.1	C18orf15	-0.78541	0.00820388	0.042588	0.575757575757576	0.589810017271157	NPM1(3)_T	0	0
ENSG00000110013.13	SIAE	-0.78572	5.22116e-11	3.9311e-09	1	1	NPM1(3)_T	0	0
ENSG00000257289.1		-0.78597	0.0432865	0.14347	0.242424242424242	0.322107081174439	NPM1(3)_T	0	0
ENSG00000279393.1		-0.78617	0.0404591	0.13708	0.348484848484849	0.449050086355786	NPM1(3)_T	0	0
ENSG00000223810.2	KRT8P28	-0.78628	0.107139	0.26866	0.196969696969697	0.262521588946459	NPM1(3)_T	0	0
ENSG00000253553.7		-0.78632	0.0938108	0.24562	0.212121212121212	0.248704663212435	NPM1(3)_T	0	0
ENSG00000109089.7	CDR2L	-0.78671	6.18337e-05	0.00085286	1	0.987046632124352	NPM1(3)_T	0	0
ENSG00000165731.20	RET	-0.78723	3.38616e-05	0.00051433	1	1	NPM1(3)_T	1	0
ENSG00000286581.1		-0.78739	0.00549801	0.031529	0.666666666666667	0.694300518134715	NPM1(3)_T	0	0
ENSG00000182916.8	TCEAL7	-0.7874	0.161264	0.35211	0.272727272727273	0.209844559585492	NPM1(3)_T	0	1
ENSG00000223600.1	EEF1A1P41	-0.78742	0.10099	0.25835	0.257575757575758	0.285837651122625	NPM1(3)_T	0	0
ENSG00000011201.12	ANOS1	-0.78804	0.0206071	0.084325	0.666666666666667	0.672711571675302	NPM1(3)_T	0	0
ENSG00000125726.11	CD70	-0.78838	0.000506429	0.0048239	1	0.993955094991364	NPM1(3)_T	1	0
ENSG00000266517.1	MIR4715	-0.78855	0.0618709	0.18444	0.136363636363636	0.263385146804836	NPM1(3)_T	0	0
ENSG00000169515.8	CCDC8	-0.78862	0.0190507	0.079712	0.787878787878788	0.797927461139896	NPM1(3)_T	0	0
ENSG00000230671.2	NDUFS5P5	-0.78878	0.241441	0.45496	0.181818181818182	0.178756476683938	NPM1(3)_T	0	0
ENSG00000235595.1	GAPDHP23	-0.78882	0.0792468	0.21811	0.272727272727273	0.322107081174439	NPM1(3)_T	0	0
ENSG00000283503.2	LINC01902	-0.78936	0.02739	0.10384	0.409090909090909	0.503454231433506	NPM1(3)_T	0	0
ENSG00000148408.13	CACNA1B	-0.78942	0.0030538	0.019887	0.787878787878788	0.785837651122625	NPM1(3)_T	0	0
ENSG00000205307.12	SAP25	-0.78975	0.113287	0.27895	0.181818181818182	0.223661485319516	NPM1(3)_T	0	0
ENSG00000256151.1	ADGRD1-AS1	-0.79025	0.135398	0.3134	0.106060606060606	0.218480138169257	NPM1(3)_T	0	0
ENSG00000090661.12	CERS4	-0.79031	1.98127e-07	6.2429e-06	1	1	NPM1(3)_T	0	1
ENSG00000272021.1		-0.79037	0.00119929	0.0095786	0.636363636363636	0.715889464594128	NPM1(3)_T	0	0
ENSG00000242764.3	RN7SL824P	-0.79051	0.156654	0.34533	0.196969696969697	0.199481865284974	NPM1(3)_T	0	0
ENSG00000114455.13	HHLA2	-0.7908	0.000108694	0.0013606	1	0.98272884283247	NPM1(3)_T	1	0
ENSG00000167371.21	PRRT2	-0.79107	7.20527e-06	0.00014002	1	0.986183074265976	NPM1(3)_T	0	0
ENSG00000128573.26	FOXP2	-0.79128	0.0328663	0.11794	0.742424242424242	0.610535405872193	NPM1(3)_T	0	1
ENSG00000207600.3	MIR598	-0.79145	0.115383		0.0757575757575758	0.186528497409326	NPM1(3)_T	0	0
ENSG00000060709.15	RIMBP2	-0.79163	0.0640374	0.18877	0.545454545454545	0.51986183074266	NPM1(3)_T	0	0
ENSG00000252101.2	RNU6-758P	-0.7918	0.123648	0.29516	0.196969696969697	0.227979274611399	NPM1(3)_T	0	0
ENSG00000213452.4	AKR1B1P2	-0.79184	0.0247089	0.096423	0.212121212121212	0.310880829015544	NPM1(3)_T	0	0
ENSG00000237594.2	TIAM1-AS1	-0.79251	0.00352433	0.02228	0.772727272727273	0.745250431778929	NPM1(3)_T	0	0
ENSG00000136010.14	ALDH1L2	-0.79257	3.02635e-05	0.00046817	1	0.992227979274611	NPM1(3)_T	0	0
ENSG00000255253.1		-0.79264	0.149002		0.136363636363636	0.182210708117444	NPM1(3)_T	0	0
ENSG00000116039.13	ATP6V1B1	-0.79277	0.0240379	0.094511	0.439393939393939	0.438687392055268	NPM1(3)_T	0	0
ENSG00000264316.1	MTCO3P13	-0.79315	0.0105752	0.051444	0.727272727272727	0.670984455958549	NPM1(3)_T	0	0
ENSG00000071246.11	VASH1	-0.7933	1.99129e-13	2.4409e-11	1	1	NPM1(3)_T	0	0
ENSG00000271491.1		-0.79378	0.188442	0.39036	0.106060606060606	0.18566493955095	NPM1(3)_T	0	0
ENSG00000248927.1		-0.7938	0.147076	0.33089	0.257575757575758	0.261658031088083	NPM1(3)_T	0	0
ENSG00000264596.1		-0.79434	0.14383		0.136363636363636	0.18566493955095	NPM1(3)_T	0	0
ENSG00000263711.6	LINC02864	-0.79436	0.129001	0.30343	0.242424242424242	0.246977547495682	NPM1(3)_T	0	0
ENSG00000180432.6	CYP8B1	-0.79445	0.00153748	0.011714	0.666666666666667	0.70552677029361	NPM1(3)_T	0	0
ENSG00000283296.1	MIR4256	-0.79533	0.0358687	0.12583	0.212121212121212	0.285837651122625	NPM1(3)_T	0	0
ENSG00000181444.13	ZNF467	-0.79545	1.85892e-11	1.5284e-09	1	1	NPM1(3)_T	0	1
ENSG00000126803.9	HSPA2	-0.79585	6.10667e-07	1.6817e-05	1	0.998272884283247	NPM1(3)_T	0	0
ENSG00000285714.1		-0.79627	0.0259956	0.09995	0.378787878787879	0.390328151986183	NPM1(3)_T	0	0
ENSG00000070915.10	SLC12A3	-0.79657	0.00450029	0.026945	0.878787878787879	0.839378238341969	NPM1(3)_T	0	0
ENSG00000202273.1		-0.79661	0.130826	0.30633	0.257575757575758	0.253886010362694	NPM1(3)_T	0	0
ENSG00000236319.2		-0.7967	0.00521797	0.030247	0.409090909090909	0.532815198618307	NPM1(3)_T	0	0
ENSG00000225385.3		-0.79672	0.077579	0.21496	0.212121212121212	0.237478411053541	NPM1(3)_T	0	0
ENSG00000227115.8	LINC01630	-0.79684	0.0364652	0.12741	0.257575757575758	0.335924006908463	NPM1(3)_T	0	0
ENSG00000269994.3	LINC02893	-0.7969	0.1743		0.136363636363636	0.16839378238342	NPM1(3)_T	0	0
ENSG00000272482.1		-0.79691	0.000335687	0.0034571	0.818181818181818	0.867012089810017	NPM1(3)_T	0	0
ENSG00000233896.2	PDYN-AS1	-0.79716	0.00375348	0.02339	0.590909090909091	0.661485319516408	NPM1(3)_T	0	0
ENSG00000271585.1	SELENOTP2	-0.79737	0.0370764		0.151515151515152	0.2426597582038	NPM1(3)_T	0	0
ENSG00000115738.10	ID2	-0.79751	4.90372e-08	1.8487e-06	1	1	NPM1(3)_T	0	1
ENSG00000287369.1		-0.79765	1.5516e-07	5.035e-06	0.96969696969697	0.98272884283247	NPM1(3)_T	0	0
ENSG00000219159.4		-0.79766	0.0551444	0.1701	0.287878787878788	0.315198618307427	NPM1(3)_T	0	0
ENSG00000259200.2		-0.79772	0.221158	0.43109	0.166666666666667	0.187392055267703	NPM1(3)_T	0	0
ENSG00000099984.11	GSTT2	-0.79803	0.0824934	0.22456	0.212121212121212	0.283246977547496	NPM1(3)_T	0	0
ENSG00000230485.1		-0.79809	0.0819546		0.151515151515152	0.215025906735751	NPM1(3)_T	0	0
ENSG00000188910.8	GJB3	-0.79811	0.00433557	0.02615	0.712121212121212	0.740932642487047	NPM1(3)_T	0	0
ENSG00000253745.1		-0.7984	0.0398179	0.1354	0.257575757575758	0.284974093264249	NPM1(3)_T	0	0
ENSG00000252993.1		-0.79874	0.0768726	0.21346	0.393939393939394	0.332469775474957	NPM1(3)_T	0	0
ENSG00000208006.1	MIR16-1	-0.79926	0.208513	0.41569	0.257575757575758	0.259067357512953	NPM1(3)_T	0	0
ENSG00000288568.1	ZCCHC14-DT	-0.79951	0.0007633	0.0066687	0.621212121212121	0.707253886010363	NPM1(3)_T	0	0
ENSG00000255780.1		-0.80009	0.16101	0.35175	0.151515151515152	0.189119170984456	NPM1(3)_T	0	0
ENSG00000226038.5	PPIAP21	-0.80012	0.00979534	0.048579	0.560606060606061	0.533678756476684	NPM1(3)_T	0	0
ENSG00000255248.9	MIR100HG	-0.80045	0.00679147	0.037	0.833333333333333	0.870466321243523	NPM1(3)_T	0	0
ENSG00000250756.1		-0.80059	0.193192	0.3966	0.136363636363636	0.169257340241796	NPM1(3)_T	0	0
ENSG00000161544.10	CYGB	-0.80088	0.000883042	0.0074713	0.939393939393939	0.94300518134715	NPM1(3)_T	0	0
ENSG00000168528.12	SERINC2	-0.80119	4.86487e-05	0.00069806	1	1	NPM1(3)_T	0	0
ENSG00000212479.2		-0.80157	0.0304415	0.11181	0.257575757575758	0.343696027633851	NPM1(3)_T	0	0
ENSG00000148082.10	SHC3	-0.80169	6.10319e-05	0.00084296	0.939393939393939	0.914507772020725	NPM1(3)_T	0	0
ENSG00000268288.1		-0.80174	0.016336	0.071222	0.348484848484849	0.383419689119171	NPM1(3)_T	0	0
ENSG00000236921.1		-0.80209	0.130253		0.0606060606060606	0.18307426597582	NPM1(3)_T	0	0
ENSG00000233012.2	HDAC1P2	-0.8032	0.00219311	0.015397	0.590909090909091	0.674438687392055	NPM1(3)_T	0	0
ENSG00000258119.1		-0.80338	0.0522447		0.151515151515152	0.243523316062176	NPM1(3)_T	0	0
ENSG00000226939.1		-0.8035	0.190685	0.39334	0.121212121212121	0.18566493955095	NPM1(3)_T	0	0
ENSG00000267239.1		-0.80377	0.00850425	0.043735	0.348484848484849	0.491364421416235	NPM1(3)_T	0	0
ENSG00000144354.14	CDCA7	-0.80383	9.79532e-09	4.3954e-07	1	1	NPM1(3)_T	0	0
ENSG00000254781.1	GVINP2	-0.80473	0.00468117	0.02778	0.651515151515151	0.663212435233161	NPM1(3)_T	0	0
ENSG00000164363.10	SLC6A18	-0.80481	0.197535	0.40188	0.136363636363636	0.191709844559585	NPM1(3)_T	0	0
ENSG00000213435.3	ATP6V0CP3	-0.805	0.000447805	0.0043689	0.712121212121212	0.741796200345423	NPM1(3)_T	0	0
ENSG00000172519.9	OR10H5	-0.806	0.00652475	0.035882	0.681818181818182	0.649395509499136	NPM1(3)_T	0	0
ENSG00000282692.1		-0.80606	0.0361425	0.12649	0.53030303030303	0.565630397236615	NPM1(3)_T	0	0
ENSG00000135083.16	CCNJL	-0.80611	0.000152033	0.0017994	1	0.996545768566494	NPM1(3)_T	0	0
ENSG00000204538.4	PSORS1C2	-0.80617	0.0984881	0.2541	0.272727272727273	0.267702936096718	NPM1(3)_T	0	0
ENSG00000166145.14	SPINT1	-0.80628	1.40606e-07	4.6111e-06	1	0.999136442141623	NPM1(3)_T	0	0
ENSG00000277837.1		-0.8065	0.0406199	0.13745	0.318181818181818	0.322107081174439	NPM1(3)_T	0	0
ENSG00000122386.11	ZNF205	-0.80654	0.000129299	0.0015787	0.984848484848485	0.978411053540587	NPM1(3)_T	0	1
ENSG00000285630.1		-0.80805	0.00214537	0.01513	0.696969696969697	0.744386873920553	NPM1(3)_T	0	0
ENSG00000134780.10	DAGLA	-0.80821	6.55436e-07	1.7915e-05	1	0.992227979274611	NPM1(3)_T	0	0
ENSG00000173627.8	APOBEC4	-0.80842	0.0396299	0.13498	0.333333333333333	0.400690846286701	NPM1(3)_T	0	0
ENSG00000253547.2	TUBAP7	-0.80853	0.0737311	0.2077	0.227272727272727	0.258203799654577	NPM1(3)_T	0	0
ENSG00000163288.14	GABRB1	-0.80905	0.00851117	0.04376	0.696969696969697	0.72279792746114	NPM1(3)_T	0	0
ENSG00000261210.8	CLEC19A	-0.80947	0.0444578	0.1463	0.196969696969697	0.260794473229706	NPM1(3)_T	0	0
ENSG00000117245.13	KIF17	-0.80957	0.00019087	0.0021703	1	0.989637305699482	NPM1(3)_T	0	0
ENSG00000100739.11	BDKRB1	-0.80959	0.185501	0.38643	0.121212121212121	0.175302245250432	NPM1(3)_T	0	0
ENSG00000216904.2	SOCS5P5	-0.80976	0.0262887	0.10075	0.181818181818182	0.318652849740933	NPM1(3)_T	0	0
ENSG00000189057.11	FAM111B	-0.80978	6.7014e-06	0.00013169	1	0.996545768566494	NPM1(3)_T	0	0
ENSG00000283283.2		-0.8104	0.0597089		0.151515151515152	0.228842832469775	NPM1(3)_T	0	0
ENSG00000256518.3	FOLR1P1	-0.81042	0.0674288	0.19538	0.151515151515152	0.248704663212435	NPM1(3)_T	0	0
ENSG00000278797.1		-0.8105	0.00101478	0.0083598	0.53030303030303	0.691709844559586	NPM1(3)_T	0	0
ENSG00000287645.1		-0.81084	0.0818286	0.22329	0.136363636363636	0.248704663212435	NPM1(3)_T	0	0
ENSG00000187537.13	POTEG	-0.81098	1.10394e-05	0.00020184	0.909090909090909	0.909326424870466	NPM1(3)_T	0	0
ENSG00000243349.2		-0.81113	0.0240294	0.094501	0.575757575757576	0.507772020725389	NPM1(3)_T	0	0
ENSG00000280082.1		-0.81127	0.107148	0.26866	0.121212121212121	0.223661485319516	NPM1(3)_T	0	0
ENSG00000226983.3	LINC01692	-0.81128	0.218181	0.4274	0.151515151515152	0.172711571675302	NPM1(3)_T	0	0
ENSG00000270933.1		-0.8113	0.00985758	0.048822	0.46969696969697	0.556131260794473	NPM1(3)_T	0	0
ENSG00000224795.3	NTM-AS1	-0.81143	0.131656		0.166666666666667	0.196027633851468	NPM1(3)_T	0	0
ENSG00000227220.1		-0.81161	0.118951	0.28808	0.212121212121212	0.247841105354059	NPM1(3)_T	0	0
ENSG00000255410.2		-0.81171	3.35313e-05	0.00051086	0.848484848484849	0.898963730569948	NPM1(3)_T	0	0
ENSG00000259439.2	LINC01833	-0.81192	0.151692	0.33782	0.333333333333333	0.377374784110535	NPM1(3)_T	0	0
ENSG00000229165.1	GDI2P1	-0.812	0.0014087	0.010913	0.696969696969697	0.734887737478411	NPM1(3)_T	0	0
ENSG00000219253.1	RPS6P7	-0.8121	0.136818		0.0606060606060606	0.171848013816926	NPM1(3)_T	0	0
ENSG00000203648.3		-0.81258	0.124073	0.29597	0.151515151515152	0.210708117443869	NPM1(3)_T	0	0
ENSG00000254506.1		-0.81277	0.062508	0.18552	0.181818181818182	0.235751295336788	NPM1(3)_T	0	0
ENSG00000159374.17	M1AP	-0.81295	4.69698e-12	4.4435e-10	1	0.999136442141623	NPM1(3)_T	0	0
ENSG00000233085.5		-0.81311	0.134557		0.0909090909090909	0.179620034542314	NPM1(3)_T	0	0
ENSG00000162706.13	CADM3	-0.81413	0.0121733	0.057215	0.590909090909091	0.584628670120898	NPM1(3)_T	1	0
ENSG00000288583.1		-0.81424	0.0165855	0.07209	0.196969696969697	0.373920552677029	NPM1(3)_T	0	0
ENSG00000233456.1	LINC01077	-0.81428	0.145358		0.0757575757575758	0.170120898100173	NPM1(3)_T	0	0
ENSG00000235718.9	MFRP	-0.81511	0.0478657	0.15403	0.212121212121212	0.336787564766839	NPM1(3)_T	0	0
ENSG00000233332.1		-0.81542	0.0432548	0.1434	0.212121212121212	0.292746113989637	NPM1(3)_T	0	0
ENSG00000101280.8	ANGPT4	-0.81577	1.54159e-05	0.00026499	0.924242424242424	0.936096718480138	NPM1(3)_T	0	0
ENSG00000010310.9	GIPR	-0.81588	2.94665e-05	0.00045831	1	0.995682210708117	NPM1(3)_T	0	0
ENSG00000201098.1	RNY1	-0.81637	0.000653724	0.0058966	0.666666666666667	0.753886010362694	NPM1(3)_T	0	0
ENSG00000221038.1	RNU6ATAC7P	-0.81638	0.150663		0.106060606060606	0.176165803108808	NPM1(3)_T	0	0
ENSG00000273540.4	AGBL1	-0.81647	0.096892	0.25143	0.212121212121212	0.2573402417962	NPM1(3)_T	0	0
ENSG00000197992.7	CLEC9A	-0.81652	0.00143709	0.011086	0.984848484848485	0.954231433506045	NPM1(3)_T	0	0
ENSG00000286257.2		-0.81672	0.109349	0.27235	0.181818181818182	0.2426597582038	NPM1(3)_T	0	0
ENSG00000261572.1		-0.81701	0.000128972	0.0015761	0.727272727272727	0.766839378238342	NPM1(3)_T	0	0
ENSG00000180347.13	ITPRID1	-0.81702	0.13343	0.31055	0.151515151515152	0.188255613126079	NPM1(3)_T	0	0
ENSG00000105974.13	CAV1	-0.81717	0.00249795	0.01704	0.984848484848485	0.98013816925734	NPM1(3)_T	0	0
ENSG00000215568.9	GAB4	-0.81762	0.0824364	0.22449	0.393939393939394	0.46027633851468	NPM1(3)_T	0	0
ENSG00000183780.13	SLC35F3	-0.81769	0.00322048	0.020732	0.742424242424242	0.835924006908463	NPM1(3)_T	0	0
ENSG00000226545.1		-0.8178	0.0351897	0.12409	0.681818181818182	0.669257340241796	NPM1(3)_T	0	0
ENSG00000206190.12	ATP10A	-0.81798	8.25627e-07	2.1868e-05	1	1	NPM1(3)_T	0	0
ENSG00000183586.8	HMGN3P1	-0.81807	0.000177035	0.002046	0.818181818181818	0.793609671848014	NPM1(3)_T	0	0
ENSG00000267772.1	LINC01999	-0.81819	0.114677		0.121212121212121	0.192573402417962	NPM1(3)_T	0	0
ENSG00000271620.1	IGHV3OR16-7	-0.81827	0.0851301		0.151515151515152	0.225388601036269	NPM1(3)_T	0	0
ENSG00000282111.1	LINC02815	-0.81833	0.17537	0.37208	0.121212121212121	0.180483592400691	NPM1(3)_T	0	0
ENSG00000092377.15	TBL1Y	-0.81859	0.0729774	0.20623	0.424242424242424	0.414507772020725	NPM1(3)_T	0	1
ENSG00000246214.2	RETREG1-AS1	-0.81895	0.000432274	0.0042515	0.939393939393939	0.843696027633851	NPM1(3)_T	0	0
ENSG00000105549.11	THEG	-0.8195	0.0997924	0.25649	0.227272727272727	0.215889464594128	NPM1(3)_T	0	0
ENSG00000128739.23	SNRPN	-0.81973	4.35916e-07	1.2528e-05	1	0.993955094991364	NPM1(3)_T	0	0
ENSG00000157152.17	SYN2	-0.81999	1.90048e-06	4.4816e-05	1	0.998272884283247	NPM1(3)_T	0	0
ENSG00000213218.11	CSH2	-0.82026	0.19883	0.40346	0.151515151515152	0.191709844559585	NPM1(3)_T	0	0
ENSG00000233517.1		-0.82036	0.0659665	0.19253	0.212121212121212	0.276338514680484	NPM1(3)_T	0	0
ENSG00000251726.1	RNU7-41P	-0.8204	0.0344642	0.12229	0.53030303030303	0.5	NPM1(3)_T	0	0
ENSG00000258918.1		-0.82043	0.0138179	0.06291	0.333333333333333	0.438687392055268	NPM1(3)_T	0	0
ENSG00000230097.2	ME2P1	-0.82046	0.000565932	0.005261	0.681818181818182	0.749568221070812	NPM1(3)_T	0	0
ENSG00000227531.1		-0.82047	0.0848665	0.22892	0.151515151515152	0.243523316062176	NPM1(3)_T	0	0
ENSG00000276747.1	PADI6	-0.82052	0.00157465	0.011918	0.893939393939394	0.805699481865285	NPM1(3)_T	0	0
ENSG00000121380.12	BCL2L14	-0.82062	0.00247781	0.016928	0.848484848484849	0.817789291882556	NPM1(3)_T	0	0
ENSG00000286361.1		-0.82105	0.11947	0.28876	0.272727272727273	0.272020725388601	NPM1(3)_T	0	0
ENSG00000254288.1		-0.82114	4.14488e-05	0.00060754	0.787878787878788	0.856649395509499	NPM1(3)_T	0	0
ENSG00000226159.2	LINC01375	-0.82127	0.0333291	0.1192	0.303030303030303	0.438687392055268	NPM1(3)_T	0	0
ENSG00000272324.5	DAP-DT	-0.82191	0.0151512	0.067193	0.242424242424242	0.330742659758204	NPM1(3)_T	0	0
ENSG00000234940.1		-0.822	0.0490878	0.15672	0.166666666666667	0.268566493955095	NPM1(3)_T	0	0
ENSG00000266203.1	MIR5585	-0.82248	0.0408996	0.13803	0.348484848484849	0.363557858376511	NPM1(3)_T	0	0
ENSG00000219375.1		-0.82253	0.0132279	0.060866	0.393939393939394	0.433506044905009	NPM1(3)_T	0	0
ENSG00000213076.3		-0.82322	0.0313608	0.11407	0.393939393939394	0.354922279792746	NPM1(3)_T	0	0
ENSG00000182809.11	CRIP2	-0.8234	8.64152e-06	0.00016335	1	1	NPM1(3)_T	0	0
ENSG00000245468.4	LINC02447	-0.82382	8.92224e-10	5.169e-08	0.96969696969697	0.978411053540587	NPM1(3)_T	0	0
ENSG00000264452.1		-0.82516	0.0349946	0.12362	0.166666666666667	0.278929188255613	NPM1(3)_T	0	0
ENSG00000143028.9	SYPL2	-0.82524	0.000153045	0.0018098	0.787878787878788	0.77979274611399	NPM1(3)_T	0	0
ENSG00000244414.7	CFHR1	-0.82526	0.107441	0.26919	0.166666666666667	0.217616580310881	NPM1(3)_T	0	0
ENSG00000200235.1		-0.82536	0.0257145	0.099249	0.348484848484849	0.439550949913644	NPM1(3)_T	0	0
ENSG00000111452.13	ADGRD1	-0.8256	7.07263e-05	0.00095713	0.954545454545455	0.98013816925734	NPM1(3)_T	0	0
ENSG00000207205.1	RNVU1-15	-0.82573	0.00549674	0.031527	0.878787878787879	0.897236614853195	NPM1(3)_T	0	0
ENSG00000260430.2		-0.82587	0.000123818	0.0015233	0.666666666666667	0.765112262521589	NPM1(3)_T	0	0
ENSG00000130054.5	NALF2	-0.82629	0.0331265	0.11866	0.560606060606061	0.589810017271157	NPM1(3)_T	0	0
ENSG00000286373.1		-0.82653	4.79054e-05	0.00068951	0.863636363636364	0.896373056994819	NPM1(3)_T	0	0
ENSG00000171509.16	RXFP1	-0.8268	0.00271421	0.018161	1	0.971502590673575	NPM1(3)_T	0	0
ENSG00000207626.1	MIR562	-0.82767	0.112032	0.27685	0.287878787878788	0.283246977547496	NPM1(3)_T	0	0
ENSG00000255565.1		-0.82795	0.005418	0.031168	0.560606060606061	0.633851468048359	NPM1(3)_T	0	0
ENSG00000249956.4	UGT2B24P	-0.82798	0.0608573	0.18235	0.196969696969697	0.2573402417962	NPM1(3)_T	0	0
ENSG00000106605.11	BLVRA	-0.8281	5.28536e-10	3.2424e-08	1	1	NPM1(3)_T	0	0
ENSG00000228485.1	GRK5-IT1	-0.82814	0.000118347	0.0014659	0.954545454545455	0.901554404145078	NPM1(3)_T	0	0
ENSG00000166482.12	MFAP4	-0.82858	1.59292e-05	0.00027199	1	1	NPM1(3)_T	1	0
ENSG00000206077.13	ZDHHC11B	-0.82966	0.000362888	0.0036891	0.984848484848485	0.985319516407599	NPM1(3)_T	0	0
ENSG00000270722.1	RNVU1-31	-0.82968	0.011726	0.055656	0.712121212121212	0.647668393782383	NPM1(3)_T	0	0
ENSG00000197320.5		-0.82976	0.0492211	0.15705	0.242424242424242	0.329015544041451	NPM1(3)_T	0	0
ENSG00000142910.16	TINAGL1	-0.83	0.00220763	0.015477	0.833333333333333	0.911917098445596	NPM1(3)_T	0	0
ENSG00000173213.9	TUBB8B	-0.83023	0.0125492	0.058551	0.53030303030303	0.584628670120898	NPM1(3)_T	0	0
ENSG00000249309.1		-0.83027	0.000283305	0.003007	0.636363636363636	0.784110535405872	NPM1(3)_T	0	0
ENSG00000266278.1	LINC01910	-0.83043	0.042768	0.14241	0.257575757575758	0.297927461139896	NPM1(3)_T	0	0
ENSG00000165795.23	NDRG2	-0.83063	2.09961e-08	8.6316e-07	1	1	NPM1(3)_T	0	0
ENSG00000244144.1	INAVAP1	-0.8308	0.0463664	0.15046	0.212121212121212	0.2573402417962	NPM1(3)_T	0	0
ENSG00000200334.1		-0.83092	0.0969221	0.25144	0.166666666666667	0.221070811744387	NPM1(3)_T	0	0
ENSG00000218748.1	DBIP1	-0.83096	0.000352775	0.0036056	0.712121212121212	0.7573402417962	NPM1(3)_T	0	0
ENSG00000134207.17	SYT6	-0.83174	0.0032645	0.020967	0.590909090909091	0.727979274611399	NPM1(3)_T	0	0
ENSG00000103811.18	CTSH	-0.8319	1.04074e-08	4.6288e-07	1	1	NPM1(3)_T	0	0
ENSG00000225595.2	LINC01623	-0.83221	0.0228177	0.090968	0.303030303030303	0.359240069084629	NPM1(3)_T	0	0
ENSG00000148498.16	PARD3	-0.83252	0.000357886	0.0036484	1	0.987910189982729	NPM1(3)_T	0	0
ENSG00000177679.16	SRRM3	-0.83304	0.00174785	0.012917	0.818181818181818	0.763385146804836	NPM1(3)_T	0	0
ENSG00000269516.6	CYP4F23P	-0.83344	0.0674838	0.19548	0.212121212121212	0.256476683937824	NPM1(3)_T	0	0
ENSG00000176490.5	DIRAS1	-0.83398	4.00665e-06	8.5208e-05	1	1	NPM1(3)_T	0	0
ENSG00000230447.2	CTF2P	-0.83481	0.00662974	0.0363	0.424242424242424	0.49740932642487	NPM1(3)_T	0	0
ENSG00000252747.1	RNA5SP364	-0.83498	0.00865825	0.044352	0.287878787878788	0.42573402417962	NPM1(3)_T	0	0
ENSG00000151615.3	POU4F2	-0.83514	0.123346	0.2947	0.196969696969697	0.249568221070812	NPM1(3)_T	0	1
ENSG00000119138.4	KLF9	-0.83519	5.14536e-07	1.4467e-05	1	1	NPM1(3)_T	0	1
ENSG00000272071.1		-0.83524	0.006303	0.034993	0.363636363636364	0.514680483592401	NPM1(3)_T	0	0
ENSG00000257599.3	OVCH1-AS1	-0.83552	0.000230979	0.0025394	1	1	NPM1(3)_T	0	0
ENSG00000255801.1		-0.83596	0.0209638	0.085354	0.439393939393939	0.55699481865285	NPM1(3)_T	0	0
ENSG00000279591.1		-0.83679	0.00281533	0.018663	0.575757575757576	0.632124352331606	NPM1(3)_T	0	0
ENSG00000205361.8	MT1DP	-0.83711	0.0245187	0.095914	0.257575757575758	0.345423143350604	NPM1(3)_T	0	0
ENSG00000167434.10	CA4	-0.83732	0.00115125	0.0092649	0.939393939393939	0.930051813471503	NPM1(3)_T	0	0
ENSG00000164076.17	CAMKV	-0.8377	7.59537e-05	0.0010172	1	0.971502590673575	NPM1(3)_T	0	0
ENSG00000213996.13	TM6SF2	-0.83784	0.0669639	0.19448	0.166666666666667	0.254749568221071	NPM1(3)_T	0	0
ENSG00000224017.2	LINC01449	-0.83822	0.110897	0.27503	0.166666666666667	0.212435233160622	NPM1(3)_T	0	0
ENSG00000267142.1		-0.83872	0.0610734	0.18281	0.212121212121212	0.291882556131261	NPM1(3)_T	0	0
ENSG00000143847.15	PPFIA4	-0.83879	1.07881e-06	2.7698e-05	1	0.999136442141623	NPM1(3)_T	0	0
ENSG00000139173.10	TMEM117	-0.83907	2.36807e-08	9.6173e-07	1	0.988773747841105	NPM1(3)_T	0	0
ENSG00000251431.1		-0.83932	0.0238844	0.094138	0.303030303030303	0.450777202072539	NPM1(3)_T	0	0
ENSG00000088386.17	SLC15A1	-0.8394	0.0232834	0.092266	0.484848484848485	0.427461139896373	NPM1(3)_T	0	0
ENSG00000258928.1		-0.83953	0.000177551	0.0020507	0.924242424242424	0.936096718480138	NPM1(3)_T	0	0
ENSG00000286375.1		-0.83955	0.000277553	0.0029585	0.833333333333333	0.815198618307427	NPM1(3)_T	0	0
ENSG00000236963.7	LINC01141	-0.83972	0.0488374		0.136363636363636	0.234887737478411	NPM1(3)_T	0	0
ENSG00000186469.8	GNG2	-0.83982	7.11242e-13	7.7287e-11	1	1	NPM1(3)_T	0	0
ENSG00000287088.1		-0.84	0.0633662	0.18745	0.166666666666667	0.258203799654577	NPM1(3)_T	0	0
ENSG00000214491.8	SEC14L6	-0.84034	0.00910527	0.045959	0.590909090909091	0.613989637305699	NPM1(3)_T	0	0
ENSG00000141622.14	RNF165	-0.84048	7.49114e-05	0.001005	1	0.995682210708117	NPM1(3)_T	0	0
ENSG00000261044.1		-0.84111	0.0191359	0.079927	0.212121212121212	0.337651122625216	NPM1(3)_T	0	0
ENSG00000200156.1	RNU5B-1	-0.84145	0.00174718	0.012915	0.727272727272727	0.795336787564767	NPM1(3)_T	0	0
ENSG00000113070.8	HBEGF	-0.84172	1.09258e-05	0.00020031	1	1	NPM1(3)_T	0	0
ENSG00000257017.9	HP	-0.84192	0.000107854	0.0013513	1	0.998272884283247	NPM1(3)_T	1	0
ENSG00000139364.10	TMEM132B	-0.84202	0.0145767	0.065388	0.560606060606061	0.604490500863558	NPM1(3)_T	1	0
ENSG00000225940.7	C5orf67	-0.8426	0.00368375	0.023056	0.560606060606061	0.612262521588946	NPM1(3)_T	0	0
ENSG00000280234.1		-0.84263	0.00542915	0.031211	0.424242424242424	0.565630397236615	NPM1(3)_T	0	0
ENSG00000271654.1		-0.84285	0.0614629	0.18368	0.136363636363636	0.264248704663212	NPM1(3)_T	0	0
ENSG00000172236.18	TPSAB1	-0.84321	0.000996924	0.0082457	1	0.994818652849741	NPM1(3)_T	0	0
ENSG00000256892.2		-0.84375	0.0919527	0.24205	0.348484848484849	0.308290155440414	NPM1(3)_T	0	0
ENSG00000215270.3	TOMM40P2	-0.84385	0.000676113	0.0060529	0.772727272727273	0.791882556131261	NPM1(3)_T	0	0
ENSG00000272347.1		-0.84399	0.029481	0.10923	0.46969696969697	0.559585492227979	NPM1(3)_T	0	0
ENSG00000088320.4	REM1	-0.84406	0.00943386	0.047206	0.46969696969697	0.516407599309154	NPM1(3)_T	0	0
ENSG00000248738.6		-0.84421	0.0204483	0.083875	0.424242424242424	0.44559585492228	NPM1(3)_T	0	0
ENSG00000223429.1		-0.84438	0.0020017	0.014336	0.590909090909091	0.625215889464594	NPM1(3)_T	0	0
ENSG00000140836.17	ZFHX3	-0.84448	2.06126e-12	2.0667e-10	1	1	NPM1(3)_T	0	1
ENSG00000144648.16	ACKR2	-0.84488	4.60686e-07	1.3146e-05	1	0.98013816925734	NPM1(3)_T	0	0
ENSG00000126458.4	RRAS	-0.84502	1.12276e-10	7.9615e-09	1	1	NPM1(3)_T	0	0
ENSG00000234699.1		-0.84524	1.70084e-06	4.0973e-05	0.681818181818182	0.880829015544041	NPM1(3)_T	0	0
ENSG00000262454.4	MIR193BHG	-0.8456	0.000156537	0.0018424	0.909090909090909	0.903281519861831	NPM1(3)_T	0	0
ENSG00000229167.2		-0.84562	0.0443086	0.14596	0.272727272727273	0.329879101899827	NPM1(3)_T	0	0
ENSG00000077063.11	CTTNBP2	-0.84571	0.0206309	0.084357	0.515151515151515	0.596718480138169	NPM1(3)_T	0	0
ENSG00000267585.1		-0.84575	0.0800189	0.21959	0.106060606060606	0.232297063903282	NPM1(3)_T	0	0
ENSG00000157613.11	CREB3L1	-0.84609	0.000134623	0.0016347	0.939393939393939	0.959412780656304	NPM1(3)_T	0	1
ENSG00000264792.1	MIR4637	-0.84611	0.0687989	0.19789	0.212121212121212	0.255613126079447	NPM1(3)_T	0	0
ENSG00000284873.1	OOSP1	-0.84622	0.0115557	0.055068	0.378787878787879	0.474956822107081	NPM1(3)_T	0	0
ENSG00000232179.1	MTATP6P29	-0.84647	0.00875083		0.212121212121212	0.315198618307427	NPM1(3)_T	0	0
ENSG00000196391.11	ZNF774	-0.8469	3.31923e-08	1.2982e-06	1	0.994818652849741	NPM1(3)_T	0	1
ENSG00000229502.5		-0.84702	0.00165889	0.012408	0.757575757575758	0.790155440414508	NPM1(3)_T	0	0
ENSG00000236398.2	TAS2R39	-0.84743	0.125567	0.29846	0.181818181818182	0.211571675302245	NPM1(3)_T	0	0
ENSG00000226636.1		-0.84748	0.0618638	0.18444	0.181818181818182	0.243523316062176	NPM1(3)_T	0	0
ENSG00000253807.6	LINC01170	-0.84756	0.0583568	0.17727	0.409090909090909	0.357512953367876	NPM1(3)_T	0	0
ENSG00000283402.1		-0.84761	0.125348	0.29805	0.227272727272727	0.208981001727116	NPM1(3)_T	0	0
ENSG00000225127.3	LINC00237	-0.848	0.0144131	0.064855	0.454545454545455	0.493091537132988	NPM1(3)_T	0	0
ENSG00000277128.2		-0.84812	0.109425	0.27252	0.318181818181818	0.398100172711572	NPM1(3)_T	0	0
ENSG00000261578.1		-0.84874	0.0166765	0.072384	0.439393939393939	0.496545768566494	NPM1(3)_T	0	0
ENSG00000224541.1		-0.84909	0.00870355	0.044487	0.242424242424242	0.504317789291883	NPM1(3)_T	0	0
ENSG00000261159.1		-0.84929	6.65634e-08	2.3959e-06	1	0.999136442141623	NPM1(3)_T	0	0
ENSG00000259905.7	PWRN1	-0.8493	0.143619	0.32568	0.287878787878788	0.234024179620035	NPM1(3)_T	0	0
ENSG00000241361.8	SLC25A24P1	-0.84966	0.106455	0.26753	0.318181818181818	0.357512953367876	NPM1(3)_T	0	0
ENSG00000173267.14	SNCG	-0.85028	0.00205314	0.014626	0.712121212121212	0.766839378238342	NPM1(3)_T	0	0
ENSG00000270915.1	H3P8	-0.85044	0.018222	0.077296	0.287878787878788	0.340241796200345	NPM1(3)_T	0	0
ENSG00000232982.1	MTCO1P45	-0.85049	0.0523416	0.16404	0.166666666666667	0.244386873920553	NPM1(3)_T	0	0
ENSG00000135678.12	CPM	-0.85134	5.40132e-06	0.00011012	1	1	NPM1(3)_T	1	0
ENSG00000232048.2	HNRNPCP9	-0.85136	0.138135		0.106060606060606	0.167530224525043	NPM1(3)_T	0	0
ENSG00000284632.1		-0.85146	0.091244	0.24083	0.121212121212121	0.225388601036269	NPM1(3)_T	0	0
ENSG00000201377.1	RNY4P23	-0.8518	0.0358204		0.106060606060606	0.235751295336788	NPM1(3)_T	0	0
ENSG00000164111.15	ANXA5	-0.852	1.56939e-07	5.0886e-06	1	1	NPM1(3)_T	0	0
ENSG00000070748.19	CHAT	-0.85201	0.063079	0.18679	0.287878787878788	0.337651122625216	NPM1(3)_T	0	0
ENSG00000126822.17	PLEKHG3	-0.85223	1.24417e-07	4.1341e-06	1	1	NPM1(3)_T	0	0
ENSG00000139679.15	LPAR6	-0.85237	5.79683e-06	0.00011653	1	1	NPM1(3)_T	0	0
ENSG00000123201.14	GUCY1B2	-0.85254	1.45836e-05	0.00025394	0.984848484848485	0.98013816925734	NPM1(3)_T	0	0
ENSG00000134369.15	NAV1	-0.85268	3.91047e-08	1.5031e-06	1	1	NPM1(3)_T	0	0
ENSG00000165164.14	CFAP47	-0.85273	0.00136034	0.010608	0.833333333333333	0.81433506044905	NPM1(3)_T	0	0
ENSG00000254535.4	PABPC4L	-0.85292	0.0740858	0.20826	0.454545454545455	0.544905008635579	NPM1(3)_T	0	0
ENSG00000167767.14	KRT80	-0.85306	0.000273819	0.0029249	0.909090909090909	0.955958549222798	NPM1(3)_T	0	0
ENSG00000205108.6	FAM205A	-0.85307	0.00406965	0.024907	0.5	0.620898100172712	NPM1(3)_T	0	0
ENSG00000243137.8	PSG4	-0.85307	0.104262	0.26398	0.196969696969697	0.273747841105354	NPM1(3)_T	0	0
ENSG00000182000.9	PPIAP73	-0.85322	0.00502066	0.029358	0.348484848484849	0.506908462867012	NPM1(3)_T	0	0
ENSG00000240758.2	HILPDA-AS1	-0.85347	0.00581725	0.03291	0.378787878787879	0.455958549222798	NPM1(3)_T	0	0
ENSG00000122378.14	PRXL2A	-0.8544	1.54009e-05	0.00026484	0.984848484848485	0.998272884283247	NPM1(3)_T	0	0
ENSG00000259218.6	LINC00928	-0.85458	0.10978	0.27318	0.272727272727273	0.312607944732297	NPM1(3)_T	0	0
ENSG00000204822.7	MRPL53	-0.85501	0.0565966		0.0757575757575758	0.204663212435233	NPM1(3)_T	0	0
ENSG00000270861.1		-0.85522	0.0136976	0.062511	0.257575757575758	0.364421416234888	NPM1(3)_T	0	0
ENSG00000223593.1		-0.85536	0.0190177		0.181818181818182	0.278065630397237	NPM1(3)_T	0	0
ENSG00000238755.3	LINC02006	-0.85569	0.00569869	0.032385	0.439393939393939	0.520725388601036	NPM1(3)_T	0	0
ENSG00000229330.2		-0.85628	0.00908624	0.0459	0.363636363636364	0.485319516407599	NPM1(3)_T	0	0
ENSG00000076356.7	PLXNA2	-0.85648	1.1711e-08	5.1459e-07	1	0.999136442141623	NPM1(3)_T	1	1
ENSG00000280969.2	RPS4Y2	-0.85658	0.0201872	0.083184	0.393939393939394	0.557858376511226	NPM1(3)_T	0	0
ENSG00000167653.5	PSCA	-0.85723	5.59275e-06	0.00011311	0.878787878787879	0.927461139896373	NPM1(3)_T	0	0
ENSG00000138829.12	FBN2	-0.85732	0.000163758	0.0019145	1	0.993955094991364	NPM1(3)_T	1	0
ENSG00000285738.1		-0.85779	0.175344	0.37205	0.121212121212121	0.173575129533679	NPM1(3)_T	0	0
ENSG00000280444.1		-0.85788	0.00710272	0.038234	0.303030303030303	0.492227979274611	NPM1(3)_T	0	0
ENSG00000284617.1		-0.85813	0.0226936	0.090581	0.227272727272727	0.310880829015544	NPM1(3)_T	0	0
ENSG00000170782.3	OR10A4	-0.85817	0.117217		0.106060606060606	0.188255613126079	NPM1(3)_T	0	0
ENSG00000221464.1	MIR1271	-0.85823	0.00703572	0.037965	0.424242424242424	0.430915371329879	NPM1(3)_T	0	0
ENSG00000240047.2	RPS3AP32	-0.85835	0.0461688	0.15005	0.348484848484849	0.354922279792746	NPM1(3)_T	0	0
ENSG00000232667.10		-0.85879	0.14537	0.32831	0.166666666666667	0.183937823834197	NPM1(3)_T	0	0
ENSG00000148346.12	LCN2	-0.85881	0.00160535	0.012096	1	0.988773747841105	NPM1(3)_T	0	0
ENSG00000131435.13	PDLIM4	-0.85893	0.000787413	0.0068318	0.96969696969697	0.92314335060449	NPM1(3)_T	0	0
ENSG00000275342.5	PRAG1	-0.8593	7.56733e-11	5.5724e-09	1	0.999136442141623	NPM1(3)_T	0	0
ENSG00000179277.9	MEIS3P1	-0.8594	0.00379922	0.023606	0.666666666666667	0.699481865284974	NPM1(3)_T	0	0
ENSG00000224963.3	ECMXP	-0.85947	0.100261		0.136363636363636	0.201208981001727	NPM1(3)_T	0	0
ENSG00000231651.1	DLG3-AS1	-0.86013	0.0123751	0.057902	0.227272727272727	0.361830742659758	NPM1(3)_T	0	0
ENSG00000227560.1	RPS15AP30	-0.86134	6.99814e-05	0.00094824	0.954545454545455	0.933506044905009	NPM1(3)_T	0	0
ENSG00000120708.17	TGFBI	-0.86159	0.000165839	0.0019355	1	0.998272884283247	NPM1(3)_T	0	0
ENSG00000187079.20	TEAD1	-0.86189	0.00427348	0.025876	0.742424242424242	0.81433506044905	NPM1(3)_T	0	1
ENSG00000154856.13	APCDD1	-0.86214	0.000310883	0.0032452	1	0.956822107081174	NPM1(3)_T	1	0
ENSG00000201812.1	RNA5SP488	-0.86253	0.139309	0.31905	0.227272727272727	0.247841105354059	NPM1(3)_T	0	0
ENSG00000198010.13	DLGAP2	-0.86314	0.00166167	0.012423	0.878787878787879	0.924870466321243	NPM1(3)_T	0	0
ENSG00000212935.2	KRTAP10-3	-0.86318	0.0118183	0.055987	0.348484848484849	0.455094991364421	NPM1(3)_T	0	0
ENSG00000229112.1		-0.86369	0.00582622	0.032942	0.363636363636364	0.447322970639033	NPM1(3)_T	0	0
ENSG00000283040.1		-0.8641	0.0715389	0.20344	0.181818181818182	0.236614853195164	NPM1(3)_T	0	0
ENSG00000287051.1		-0.86448	0.0326918	0.11759	0.257575757575758	0.345423143350604	NPM1(3)_T	0	0
ENSG00000224254.2	MTCO1P39	-0.86607	0.101648	0.25947	0.181818181818182	0.208117443868739	NPM1(3)_T	0	0
ENSG00000278935.1		-0.86629	0.15042	0.33586	0.212121212121212	0.204663212435233	NPM1(3)_T	0	0
ENSG00000237919.5	LRRC7-AS1	-0.86713	0.0430446	0.14288	0.136363636363636	0.308290155440414	NPM1(3)_T	0	0
ENSG00000197253.13	TPSB2	-0.86837	0.0012032	0.0096003	0.984848484848485	0.990500863557858	NPM1(3)_T	0	0
ENSG00000203531.3		-0.86913	0.0877927	0.2344	0.166666666666667	0.227115716753022	NPM1(3)_T	0	0
ENSG00000125845.7	BMP2	-0.86937	0.00298542	0.019544	0.984848484848485	0.934369602763385	NPM1(3)_T	0	1
ENSG00000205126.2	ACCSL	-0.86999	0.0270194	0.1028	0.393939393939394	0.422279792746114	NPM1(3)_T	0	0
ENSG00000267568.6		-0.87005	0.00932984	0.046833	0.545454545454545	0.566493955094991	NPM1(3)_T	0	0
ENSG00000253872.1		-0.87039	0.0408707	0.138	0.242424242424242	0.284110535405872	NPM1(3)_T	0	0
ENSG00000248599.2		-0.87048	0.0289718	0.10786	0.227272727272727	0.296200345423143	NPM1(3)_T	0	0
ENSG00000287522.1		-0.87059	0.0331008		0.0757575757575758	0.227115716753022	NPM1(3)_T	0	0
ENSG00000258279.4	LINC00592	-0.8706	0.00437986	0.026338	0.409090909090909	0.531951640759931	NPM1(3)_T	0	0
ENSG00000283627.1		-0.87069	0.0374115		0.121212121212121	0.236614853195164	NPM1(3)_T	0	0
ENSG00000189433.7	GJB4	-0.87091	0.00606546	0.033993	0.454545454545455	0.496545768566494	NPM1(3)_T	0	0
ENSG00000230882.1		-0.87091	0.00304412	0.01983	0.893939393939394	0.896373056994819	NPM1(3)_T	0	0
ENSG00000196526.10	AFAP1	-0.87125	1.8974e-05	0.00031435	0.96969696969697	0.983592400690846	NPM1(3)_T	0	1
ENSG00000250483.1	PPM1AP1	-0.87146	0.00254582	0.017281	0.560606060606061	0.640759930915371	NPM1(3)_T	0	0
ENSG00000279771.1		-0.87151	0.0684332	0.19728	0.0757575757575758	0.210708117443869	NPM1(3)_T	0	0
ENSG00000110092.4	CCND1	-0.87187	1.3497e-05	0.00023738	1	0.999136442141623	NPM1(3)_T	0	0
ENSG00000235546.2		-0.87208	0.00162553	0.012198	0.53030303030303	0.596718480138169	NPM1(3)_T	0	0
ENSG00000222983.1	RNA5SP127	-0.87283	0.0685844	0.19752	0.196969696969697	0.246113989637306	NPM1(3)_T	0	0
ENSG00000232606.2	LINC01412	-0.87301	9.30852e-05	0.0012034	0.696969696969697	0.807426597582038	NPM1(3)_T	0	0
ENSG00000197421.10	GGT3P	-0.87315	0.00695479	0.03769	0.409090909090909	0.5	NPM1(3)_T	1	0
ENSG00000255233.1		-0.87322	0.138959	0.31865	0.106060606060606	0.175302245250432	NPM1(3)_T	0	0
ENSG00000101144.13	BMP7	-0.87449	0.0580457	0.17651	0.333333333333333	0.310017271157168	NPM1(3)_T	0	1
ENSG00000254348.1		-0.87452	0.0648063	0.19027	0.212121212121212	0.271157167530225	NPM1(3)_T	0	0
ENSG00000159247.13	TUBBP5	-0.87469	0.00123008	0.0097856	0.803030303030303	0.787564766839378	NPM1(3)_T	0	0
ENSG00000105143.12	SLC1A6	-0.87542	0.00406883	0.024907	0.681818181818182	0.711571675302245	NPM1(3)_T	0	0
ENSG00000170390.16	DCLK2	-0.87608	5.63096e-05	0.00078665	0.984848484848485	0.981001727115717	NPM1(3)_T	0	0
ENSG00000214274.10	ANG	-0.87626	5.34177e-07	1.4956e-05	0.909090909090909	0.96286701208981	NPM1(3)_T	0	0
ENSG00000228974.5		-0.87631	0.000812464	0.0070038	0.681818181818182	0.766839378238342	NPM1(3)_T	0	0
ENSG00000230074.3		-0.87644	8.15898e-07	2.1624e-05	0.939393939393939	0.971502590673575	NPM1(3)_T	0	0
ENSG00000227158.1		-0.87699	0.0386667	0.13276	0.287878787878788	0.290155440414508	NPM1(3)_T	0	0
ENSG00000172179.12	PRL	-0.87706	0.0161014	0.070436	0.772727272727273	0.715025906735751	NPM1(3)_T	0	0
ENSG00000277904.1	MIR7850	-0.87761	0.102711	0.26137	0.242424242424242	0.299654576856649	NPM1(3)_T	0	0
ENSG00000128283.7	CDC42EP1	-0.87781	2.7263e-05	0.00043003	1	0.988773747841105	NPM1(3)_T	0	0
ENSG00000254440.3	PBOV1	-0.87825	0.0599515	0.18058	0.257575757575758	0.245250431778929	NPM1(3)_T	0	0
ENSG00000198704.9	GPX6	-0.87845	0.0793452	0.21822	0.166666666666667	0.229706390328152	NPM1(3)_T	0	0
ENSG00000270171.1		-0.87847	0.0276597	0.10462	0.212121212121212	0.33160621761658	NPM1(3)_T	0	0
ENSG00000279063.1		-0.87904	0.0138528	0.062984	0.333333333333333	0.431778929188256	NPM1(3)_T	0	0
ENSG00000272691.1		-0.87983	0.0170174	0.073539	0.257575757575758	0.317789291882556	NPM1(3)_T	0	0
ENSG00000207716.1	MIR572	-0.88055	0.0913526		0.0909090909090909	0.196891191709845	NPM1(3)_T	0	0
ENSG00000271399.1		-0.88232	0.0795178		0.0909090909090909	0.195164075993092	NPM1(3)_T	0	0
ENSG00000232035.1		-0.88254	0.126411	0.29975	0.212121212121212	0.219343696027634	NPM1(3)_T	0	0
ENSG00000227960.1		-0.88259	0.0469447		0.136363636363636	0.244386873920553	NPM1(3)_T	0	0
ENSG00000145545.12	SRD5A1	-0.88263	6.6963e-21	3.6881e-18	1	1	NPM1(3)_T	0	0
ENSG00000206977.1		-0.88273	0.0758653	0.21152	0.318181818181818	0.330742659758204	NPM1(3)_T	0	0
ENSG00000116745.7	RPE65	-0.88362	0.124216	0.29622	0.121212121212121	0.189119170984456	NPM1(3)_T	0	0
ENSG00000185847.8	LINC01405	-0.88409	0.0288179	0.10745	0.287878787878788	0.339378238341969	NPM1(3)_T	0	0
ENSG00000271095.1	BNIP3P28	-0.8843	0.027837	0.10507	0.46969696969697	0.418825561312608	NPM1(3)_T	0	0
ENSG00000078328.22	RBFOX1	-0.88467	0.00949385	0.047411	0.5	0.588082901554404	NPM1(3)_T	0	0
ENSG00000212211.2		-0.88497	0.0708989	0.20222	0.257575757575758	0.248704663212435	NPM1(3)_T	0	0
ENSG00000128564.7	VGF	-0.885	0.000916917	0.0077076	0.863636363636364	0.812607944732297	NPM1(3)_T	0	0
ENSG00000279227.1		-0.88525	2.3983e-11	1.9363e-09	1	0.999136442141623	NPM1(3)_T	0	0
ENSG00000278291.1		-0.88557	1.83227e-06	4.349e-05	0.893939393939394	0.92314335060449	NPM1(3)_T	0	0
ENSG00000101349.17	PAK5	-0.88563	0.154867	0.34255	0.106060606060606	0.183937823834197	NPM1(3)_T	0	0
ENSG00000233901.6	LINC01503	-0.88586	2.07166e-08	8.5429e-07	1	0.99740932642487	NPM1(3)_T	0	0
ENSG00000257858.1	MTND1P24	-0.88618	0.12805	0.30211	0.318181818181818	0.262521588946459	NPM1(3)_T	0	0
ENSG00000207276.1	RNU6-1160P	-0.88723	0.00966346	0.048115	0.272727272727273	0.412780656303972	NPM1(3)_T	0	0
ENSG00000167210.17	LOXHD1	-0.88764	0.000452129	0.0043995	1	0.98272884283247	NPM1(3)_T	0	0
ENSG00000254316.1		-0.88765	0.0579447		0.106060606060606	0.215889464594128	NPM1(3)_T	0	0
ENSG00000201884.1		-0.8877	0.108003	0.2702	0.136363636363636	0.20552677029361	NPM1(3)_T	0	0
ENSG00000273372.1	SFTPD-AS1	-0.8878	0.00316208	0.020423	0.545454545454545	0.57426597582038	NPM1(3)_T	0	0
ENSG00000226443.3	GAPDHP32	-0.88815	0.000573114	0.0053069	0.545454545454545	0.651986183074266	NPM1(3)_T	0	0
ENSG00000218672.1	LINC03010	-0.88822	0.198387	0.40305	0.0909090909090909	0.179620034542314	NPM1(3)_T	0	0
ENSG00000267786.1		-0.88848	0.01879	0.078917	0.287878787878788	0.307426597582038	NPM1(3)_T	0	0
ENSG00000206656.1	SNORD116-17	-0.88865	0.0125879	0.058666	0.196969696969697	0.378238341968912	NPM1(3)_T	0	0
ENSG00000236469.1		-0.88878	0.00208222	0.014786	0.621212121212121	0.670120898100173	NPM1(3)_T	0	0
ENSG00000232551.2	MTCO1P14	-0.88885	0.0254394	0.098563	0.484848484848485	0.438687392055268	NPM1(3)_T	0	0
ENSG00000246100.4	LINC00900	-0.88905	0.000315622	0.003285	0.803030303030303	0.875647668393782	NPM1(3)_T	0	0
ENSG00000288539.1		-0.88912	0.174319	0.37056	0.212121212121212	0.169257340241796	NPM1(3)_T	0	0
ENSG00000259392.2		-0.88932	0.0257721	0.099385	0.257575757575758	0.362694300518135	NPM1(3)_T	0	0
ENSG00000253831.3	ETV3L	-0.88978	0.0138286	0.06292	0.333333333333333	0.44300518134715	NPM1(3)_T	0	1
ENSG00000179082.3	LINC02913	-0.88995	6.21511e-07	1.708e-05	0.954545454545455	0.939550949913644	NPM1(3)_T	0	0
ENSG00000180806.5	HOXC9	-0.88999	0.113513	0.27932	0.227272727272727	0.258203799654577	NPM1(3)_T	0	1
ENSG00000252598.1	RNA5SP460	-0.89107	0.11681	0.28446	0.0909090909090909	0.179620034542314	NPM1(3)_T	0	0
ENSG00000252719.1		-0.89137	0.0815281	0.22271	0.424242424242424	0.367012089810017	NPM1(3)_T	0	0
ENSG00000219926.11	OR7E104P	-0.89185	0.024886	0.096926	0.287878787878788	0.386873920552677	NPM1(3)_T	0	0
ENSG00000213594.4	GAPDHP25	-0.89188	0.0179131	0.076388	0.409090909090909	0.463730569948187	NPM1(3)_T	0	0
ENSG00000267251.2		-0.89194	0.000440393	0.0043102	0.606060606060606	0.68307426597582	NPM1(3)_T	0	0
ENSG00000182718.18	ANXA2	-0.89256	6.36322e-12	5.8679e-10	1	1	NPM1(3)_T	0	0
ENSG00000104213.13	PDGFRL	-0.89259	0.0109795	0.052943	0.484848484848485	0.577720207253886	NPM1(3)_T	0	0
ENSG00000189002.10	PROS2P	-0.89272	0.11379		0.151515151515152	0.18307426597582	NPM1(3)_T	0	0
ENSG00000180176.15	TH	-0.89281	0.0379581	0.13104	0.363636363636364	0.305699481865285	NPM1(3)_T	0	0
ENSG00000229005.2	HNF4A-AS1	-0.89304	0.0295734	0.10942	0.272727272727273	0.358376511226252	NPM1(3)_T	0	0
ENSG00000276855.1		-0.89324	0.000289456	0.0030586	0.727272727272727	0.807426597582038	NPM1(3)_T	0	0
ENSG00000288536.1		-0.89379	0.0985733	0.25422	0.257575757575758	0.292746113989637	NPM1(3)_T	0	0
ENSG00000176654.12	NANOGP1	-0.89433	0.00157757	0.011931	0.727272727272727	0.691709844559586	NPM1(3)_T	0	0
ENSG00000204657.4	OR2H2	-0.89447	0.00058526	0.0053982	0.757575757575758	0.727979274611399	NPM1(3)_T	0	0
ENSG00000255273.1	VPS51P14	-0.89454	0.0395655		0.0757575757575758	0.213298791018998	NPM1(3)_T	0	0
ENSG00000244018.1	RPL35P6	-0.89487	0.0278358	0.10507	0.272727272727273	0.35405872193437	NPM1(3)_T	0	0
ENSG00000263642.1	MIR4802	-0.89495	0.0185212	0.078147	0.287878787878788	0.433506044905009	NPM1(3)_T	0	0
ENSG00000199562.1	RNU6-37P	-0.89497	0.000185208	0.0021161	0.803030303030303	0.790155440414508	NPM1(3)_T	0	0
ENSG00000136574.18	GATA4	-0.89517	0.0974528	0.25246	0.257575757575758	0.22279792746114	NPM1(3)_T	0	1
ENSG00000124302.13	CHST8	-0.89557	0.00867747	0.044402	0.636363636363636	0.599309153713299	NPM1(3)_T	0	0
ENSG00000161940.11	BCL6B	-0.89582	0.00031722	0.0032974	0.96969696969697	0.96286701208981	NPM1(3)_T	0	1
ENSG00000256358.1	RPL31P57	-0.89589	0.0287985	0.10741	0.166666666666667	0.288428324697755	NPM1(3)_T	0	0
ENSG00000270265.1		-0.89728	0.042406	0.1415	0.151515151515152	0.297927461139896	NPM1(3)_T	0	0
ENSG00000258569.1	VASH1-DT	-0.89729	0.0156865	0.069056	0.257575757575758	0.335060449050086	NPM1(3)_T	0	0
ENSG00000276854.1		-0.89759	0.0507744	0.16041	0.227272727272727	0.281519861830743	NPM1(3)_T	0	0
ENSG00000107551.21	RASSF4	-0.89763	4.35148e-09	2.1028e-07	1	1	NPM1(3)_T	0	0
ENSG00000229497.1		-0.89767	1.40621e-05	0.00024601	0.803030303030303	0.835060449050086	NPM1(3)_T	0	0
ENSG00000095397.16	WHRN	-0.8985	9.95037e-09	4.4416e-07	1	1	NPM1(3)_T	0	0
ENSG00000213406.3	ANXA2P1	-0.89896	8.713e-08	3.0383e-06	0.924242424242424	0.929188255613126	NPM1(3)_T	0	0
ENSG00000263017.1		-0.8996	0.00354891	0.022384	0.454545454545455	0.509499136442142	NPM1(3)_T	0	0
ENSG00000198028.4	ZNF560	-0.89968	0.0302524	0.1113	0.575757575757576	0.568221070811744	NPM1(3)_T	0	1
ENSG00000073734.10	ABCB11	-0.90038	0.000279568	0.0029752	0.848484848484849	0.886873920552677	NPM1(3)_T	0	0
ENSG00000260765.2	CES1P2	-0.90063	0.0605992	0.18187	0.0909090909090909	0.208117443868739	NPM1(3)_T	0	0
ENSG00000253030.1	MIR2116	-0.9008	0.00931992	0.046802	0.242424242424242	0.429188255613126	NPM1(3)_T	0	0
ENSG00000223620.3	RBM48P1	-0.90123	0.0302731	0.11136	0.242424242424242	0.297927461139896	NPM1(3)_T	0	0
ENSG00000255535.2		-0.90133	0.0871326	0.23319	0.166666666666667	0.215025906735751	NPM1(3)_T	0	0
ENSG00000204136.11	GGTA1	-0.90151	6.41445e-06	0.00012717	1	0.996545768566494	NPM1(3)_T	0	0
ENSG00000250979.1		-0.90174	0.100328	0.25736	0.212121212121212	0.248704663212435	NPM1(3)_T	0	0
ENSG00000282375.1		-0.90188	0.133134	0.31011	0.136363636363636	0.18307426597582	NPM1(3)_T	0	0
ENSG00000123358.20	NR4A1	-0.90205	6.52294e-06	0.000129	1	1	NPM1(3)_T	0	1
ENSG00000263723.1		-0.90232	0.122684	0.29375	0.121212121212121	0.190846286701209	NPM1(3)_T	0	0
ENSG00000224646.2	RPS28P5	-0.90282	0.00635542	0.035215	0.196969696969697	0.356649395509499	NPM1(3)_T	0	0
ENSG00000202538.1	RNU4-2	-0.9034	0.00012708	0.0015569	0.984848484848485	0.952504317789292	NPM1(3)_T	0	0
ENSG00000278732.1		-0.90354	0.0138677	0.063037	0.227272727272727	0.377374784110535	NPM1(3)_T	0	0
ENSG00000204936.10	CD177	-0.90398	0.006165	0.034411	0.954545454545455	0.910189982728843	NPM1(3)_T	0	0
ENSG00000158186.13	MRAS	-0.90537	1.80572e-06	4.2934e-05	1	0.995682210708117	NPM1(3)_T	0	0
ENSG00000236390.1		-0.90567	0.0161295	0.070513	0.348484848484849	0.33419689119171	NPM1(3)_T	0	0
ENSG00000117020.18	AKT3	-0.90834	3.82455e-08	1.4757e-06	1	1	NPM1(3)_T	0	0
ENSG00000267134.3	LINC01924	-0.90869	0.0144854	0.065089	0.242424242424242	0.416234887737478	NPM1(3)_T	0	0
ENSG00000204681.11	GABBR1	-0.9087	4.1773e-07	1.2066e-05	1	1	NPM1(3)_T	0	0
ENSG00000229498.1		-0.90875	0.00978732	0.048551	0.257575757575758	0.380829015544041	NPM1(3)_T	0	0
ENSG00000249158.7	PCDHA11	-0.90938	0.128942	0.30333	0.151515151515152	0.199481865284974	NPM1(3)_T	1	0
ENSG00000251456.1		-0.90943	0.140735	0.32145	0.106060606060606	0.226252158894646	NPM1(3)_T	0	0
ENSG00000261036.2		-0.90954	0.173063	0.36864	0.196969696969697	0.192573402417962	NPM1(3)_T	0	0
ENSG00000237530.2		-0.9096	0.0355916		0.106060606060606	0.237478411053541	NPM1(3)_T	0	0
ENSG00000248905.10	FMN1	-0.90973	1.71884e-05	0.00028976	1	0.99740932642487	NPM1(3)_T	0	0
ENSG00000215478.8	CES5AP1	-0.91026	0.00577079	0.032711	0.454545454545455	0.535405872193437	NPM1(3)_T	0	0
ENSG00000240350.3	SOCAR	-0.91037	9.43045e-05	0.0012153	0.712121212121212	0.821243523316062	NPM1(3)_T	0	0
ENSG00000226383.7	LINC01876	-0.91076	0.0202309	0.083289	0.53030303030303	0.536269430051813	NPM1(3)_T	0	0
ENSG00000237661.1	TNIP2P1	-0.91143	0.0144111		0.136363636363636	0.272020725388601	NPM1(3)_T	0	0
ENSG00000136826.15	KLF4	-0.9122	6.70818e-07	1.8323e-05	1	1	NPM1(3)_T	0	1
ENSG00000272057.1	ANKH-DT	-0.91221	0.004067	0.024906	0.378787878787879	0.522452504317789	NPM1(3)_T	0	0
ENSG00000280002.1		-0.91326	0.0947757	0.24728	0.0757575757575758	0.210708117443869	NPM1(3)_T	0	0
ENSG00000235538.4		-0.91369	0.0250729	0.097431	0.409090909090909	0.42832469775475	NPM1(3)_T	0	0
ENSG00000169436.17	COL22A1	-0.9139	0.050882	0.16064	0.318181818181818	0.369602763385147	NPM1(3)_T	0	0
ENSG00000250778.1		-0.91402	0.0193138	0.08047	0.227272727272727	0.304835924006908	NPM1(3)_T	0	0
ENSG00000156011.17	PSD3	-0.91598	7.99953e-07	2.1326e-05	1	0.999136442141623	NPM1(3)_T	0	0
ENSG00000286926.1		-0.91615	0.00975509	0.048433	0.363636363636364	0.427461139896373	NPM1(3)_T	0	0
ENSG00000250271.2		-0.91661	0.0217154	0.087677	0.333333333333333	0.438687392055268	NPM1(3)_T	0	0
ENSG00000287323.1		-0.91702	0.0434634	0.14387	0.136363636363636	0.231433506044905	NPM1(3)_T	0	0
ENSG00000286348.1		-0.91756	0.0908275	0.24003	0.166666666666667	0.225388601036269	NPM1(3)_T	0	0
ENSG00000090659.18	CD209	-0.91773	0.00038034	0.0038327	0.954545454545455	0.893782383419689	NPM1(3)_T	0	0
ENSG00000287232.1		-0.91781	0.0680367		0.166666666666667	0.201208981001727	NPM1(3)_T	0	0
ENSG00000122711.9	SPINK4	-0.91812	1.39811e-06	3.4656e-05	0.954545454545455	0.959412780656304	NPM1(3)_T	0	0
ENSG00000159337.7	PLA2G4D	-0.91825	0.00697059	0.037745	0.545454545454545	0.48272884283247	NPM1(3)_T	0	0
ENSG00000187229.3		-0.91825	0.0201503	0.083094	0.242424242424242	0.340241796200345	NPM1(3)_T	0	0
ENSG00000115155.19	OTOF	-0.91938	0.0018022	0.01322	1	0.967184801381693	NPM1(3)_T	0	0
ENSG00000228561.2		-0.91966	0.00742834	0.039522	0.318181818181818	0.431778929188256	NPM1(3)_T	0	0
ENSG00000244128.7	LINC01322	-0.91976	0.156937	0.3457	0.242424242424242	0.194300518134715	NPM1(3)_T	0	0
ENSG00000251128.1	WWC2-AS1	-0.91995	0.139142	0.31879	0.136363636363636	0.172711571675302	NPM1(3)_T	0	0
ENSG00000286498.1		-0.91997	0.0721728	0.20467	0.151515151515152	0.207253886010363	NPM1(3)_T	0	0
ENSG00000228407.2		-0.92039	2.02112e-05	0.0003329	0.924242424242424	0.968911917098446	NPM1(3)_T	0	0
ENSG00000172638.13	EFEMP2	-0.92112	8.34826e-14	1.1151e-11	1	1	NPM1(3)_T	0	0
ENSG00000233783.8		-0.92114	0.000485741	0.0046621	0.560606060606061	0.741796200345423	NPM1(3)_T	0	0
ENSG00000130396.20	AFDN	-0.92222	5.43832e-06	0.00011067	1	1	NPM1(3)_T	0	0
ENSG00000279881.1		-0.92247	0.0687664		0.121212121212121	0.203799654576857	NPM1(3)_T	0	0
ENSG00000285424.1		-0.92291	0.0143595	0.064703	0.393939393939394	0.412780656303972	NPM1(3)_T	0	0
ENSG00000167757.14	KLK11	-0.92293	0.0484375	0.15535	0.287878787878788	0.269430051813472	NPM1(3)_T	0	0
ENSG00000138395.17	CDK15	-0.92311	0.000661873	0.005948	0.984848484848485	0.913644214162349	NPM1(3)_T	0	0
ENSG00000088881.21	EBF4	-0.92322	2.52205e-05	0.00040207	1	0.991364421416235	NPM1(3)_T	0	1
ENSG00000088367.23	EPB41L1	-0.9237	1.89418e-06	4.4693e-05	1	0.993955094991364	NPM1(3)_T	0	0
ENSG00000287687.2		-0.92468	0.00086723	0.0073722	0.5	0.606217616580311	NPM1(3)_T	0	0
ENSG00000184292.7	TACSTD2	-0.92539	0.0055578	0.031768	0.878787878787879	0.922279792746114	NPM1(3)_T	1	0
ENSG00000021852.13	C8B	-0.92543	0.157715	0.34679	0.257575757575758	0.214162348877375	NPM1(3)_T	0	0
ENSG00000233005.2		-0.92543	0.113517	0.27932	0.0909090909090909	0.203799654576857	NPM1(3)_T	0	0
ENSG00000203363.2	GPR160P1	-0.92563	0.00108115	0.0088207	0.575757575757576	0.645077720207254	NPM1(3)_T	0	0
ENSG00000232780.2	GAPDHP74	-0.92574	0.0286177	0.10701	0.257575757575758	0.306563039723662	NPM1(3)_T	0	0
ENSG00000278709.2	NKILA	-0.92602	1.12492e-05	0.00020503	0.803030303030303	0.857512953367876	NPM1(3)_T	0	0
ENSG00000282390.1		-0.92658	0.0979261	0.25325	0.242424242424242	0.247841105354059	NPM1(3)_T	0	0
ENSG00000232678.2	SPTLC1P4	-0.9266	0.00744242	0.039575	0.181818181818182	0.325561312607945	NPM1(3)_T	0	0
ENSG00000226715.4	LINC01709	-0.92677	0.107538	0.26937	0.181818181818182	0.181347150259067	NPM1(3)_T	0	0
ENSG00000258239.1	MTND2P17	-0.92735	0.176969	0.37443	0.181818181818182	0.179620034542314	NPM1(3)_T	0	0
ENSG00000231053.1	TRAPPC2LP1	-0.92782	0.127548	0.30139	0.151515151515152	0.208981001727116	NPM1(3)_T	0	0
ENSG00000234949.2	RAB17-DT	-0.92782	0.000552123	0.0051683	0.666666666666667	0.744386873920553	NPM1(3)_T	0	0
ENSG00000110079.18	MS4A4A	-0.92842	1.9883e-06	4.6532e-05	1	0.990500863557858	NPM1(3)_T	0	0
ENSG00000254488.1		-0.92891	0.08741	0.23372	0.151515151515152	0.27720207253886	NPM1(3)_T	0	0
ENSG00000285804.2		-0.92941	0.0768532	0.21346	0.257575757575758	0.243523316062176	NPM1(3)_T	0	0
ENSG00000162849.16	KIF26B	-0.92942	1.08047e-07	3.6752e-06	1	1	NPM1(3)_T	0	0
ENSG00000105464.3	GRIN2D	-0.93027	1.3121e-08	5.6909e-07	1	0.991364421416235	NPM1(3)_T	0	0
ENSG00000260973.1		-0.93051	0.0334564	0.11959	0.348484848484849	0.395509499136442	NPM1(3)_T	0	0
ENSG00000178726.7	THBD	-0.93096	5.4675e-06	0.00011119	1	1	NPM1(3)_T	1	0
ENSG00000283676.1	MIR5087	-0.93101	0.000246185	0.0026773	0.833333333333333	0.787564766839378	NPM1(3)_T	0	0
ENSG00000220370.1		-0.93118	0.00251617	0.017135	0.46969696969697	0.530224525043178	NPM1(3)_T	0	0
ENSG00000225936.1	SLC18A2-AS1	-0.93124	0.000463333	0.0044899	0.818181818181818	0.744386873920553	NPM1(3)_T	0	0
ENSG00000269097.1	TPRG1LP1	-0.93131	0.0324805	0.11715	0.303030303030303	0.360967184801382	NPM1(3)_T	0	0
ENSG00000237813.4		-0.93174	0.0655512	0.19176	0.196969696969697	0.265975820379965	NPM1(3)_T	0	0
ENSG00000235899.2	LINC01564	-0.93194	0.0717779	0.20384	0.196969696969697	0.208117443868739	NPM1(3)_T	0	0
ENSG00000156113.24	KCNMA1	-0.93196	3.76069e-05	0.00056188	1	0.981865284974093	NPM1(3)_T	0	0
ENSG00000230104.1		-0.93236	0.0145018		0.121212121212121	0.267702936096718	NPM1(3)_T	0	0
ENSG00000236324.1	SNX9-AS1	-0.93249	0.0011478	0.0092519	0.727272727272727	0.796200345423143	NPM1(3)_T	0	0
ENSG00000268209.1		-0.93286	0.0550055	0.16984	0.106060606060606	0.20293609671848	NPM1(3)_T	0	0
ENSG00000158014.15	SLC30A2	-0.93302	0.00112275	0.0090929	0.666666666666667	0.75993091537133	NPM1(3)_T	0	0
ENSG00000275741.1		-0.93336	0.00960584	0.047887	0.242424242424242	0.358376511226252	NPM1(3)_T	0	0
ENSG00000258818.4	RNASE4	-0.93436	7.59967e-05	0.0010172	0.681818181818182	0.795336787564767	NPM1(3)_T	0	0
ENSG00000254066.2	LINC01938	-0.93466	0.152187	0.33853	0.0909090909090909	0.169257340241796	NPM1(3)_T	0	0
ENSG00000273287.2		-0.93502	0.00459138	0.027369	0.348484848484849	0.42832469775475	NPM1(3)_T	0	0
ENSG00000237659.1	RNASEH2CP1	-0.9352	0.0602342	0.18112	0.166666666666667	0.227979274611399	NPM1(3)_T	0	0
ENSG00000153157.13	SYCP2L	-0.93558	0.00156541	0.011866	0.924242424242424	0.913644214162349	NPM1(3)_T	0	0
ENSG00000223915.1	DPPA2P1	-0.93566	0.0813262	0.22233	0.257575757575758	0.402417962003454	NPM1(3)_T	0	0
ENSG00000136535.15	TBR1	-0.93587	0.000867278	0.0073722	0.712121212121212	0.731433506044905	NPM1(3)_T	0	1
ENSG00000255366.1		-0.93695	0.013071	0.060358	0.439393939393939	0.469775474956822	NPM1(3)_T	0	0
ENSG00000180340.7	FZD2	-0.93696	7.61749e-07	2.0459e-05	1	0.994818652849741	NPM1(3)_T	0	1
ENSG00000280092.1		-0.93777	0.00832319	0.043024	0.439393939393939	0.42832469775475	NPM1(3)_T	0	0
ENSG00000100181.22	TPTEP1	-0.93827	0.000684072	0.0061174	0.984848484848485	0.981001727115717	NPM1(3)_T	0	0
ENSG00000250886.1		-0.93846	0.0148584	0.066245	0.227272727272727	0.348013816925734	NPM1(3)_T	0	0
ENSG00000187193.9	MT1X	-0.93871	1.15792e-07	3.8893e-06	1	0.99740932642487	NPM1(3)_T	0	0
ENSG00000256802.2	LCIIAR	-0.93886	0.0607247	0.18211	0.227272727272727	0.237478411053541	NPM1(3)_T	0	0
ENSG00000207320.1		-0.93906	0.0130204	0.060193	0.515151515151515	0.505181347150259	NPM1(3)_T	0	0
ENSG00000283563.1		-0.93926	0.082166	0.224	0.106060606060606	0.219343696027634	NPM1(3)_T	0	0
ENSG00000250929.2	LINC01181	-0.93947	0.00634274	0.035179	0.333333333333333	0.421416234887737	NPM1(3)_T	0	0
ENSG00000237603.1	HMGB3P12	-0.94034	0.0759043	0.21161	0.136363636363636	0.198618307426598	NPM1(3)_T	0	0
ENSG00000152661.9	GJA1	-0.94047	0.0153896	0.068025	0.666666666666667	0.765112262521589	NPM1(3)_T	0	0
ENSG00000226825.2	LINC01509	-0.9407	0.01405	0.06365	0.196969696969697	0.349740932642487	NPM1(3)_T	0	0
ENSG00000226496.3	LINC00323	-0.94091	0.018316	0.077521	0.333333333333333	0.461139896373057	NPM1(3)_T	0	0
ENSG00000231991.4	ANXA2P2	-0.94251	3.98901e-11	3.0725e-09	1	0.998272884283247	NPM1(3)_T	0	0
ENSG00000224163.4		-0.94292	0.0711074	0.20257	0.121212121212121	0.201208981001727	NPM1(3)_T	0	0
ENSG00000222123.1	RNA5SP390	-0.94328	0.00128169	0.010115	0.560606060606061	0.643350604490501	NPM1(3)_T	0	0
ENSG00000251526.1	LINC02435	-0.94328	0.0477833	0.15388	0.166666666666667	0.282383419689119	NPM1(3)_T	0	0
ENSG00000232284.7	GNG12-AS1	-0.94363	0.00965939	0.048101	0.424242424242424	0.464594127806563	NPM1(3)_T	0	0
ENSG00000134343.14	ANO3	-0.94459	0.073871	0.20797	0.196969696969697	0.272884283246978	NPM1(3)_T	0	0
ENSG00000226409.3		-0.94501	0.11025	0.274	0.106060606060606	0.184801381692573	NPM1(3)_T	0	0
ENSG00000229404.6	LINC00858	-0.94522	0.111361	0.27584	0.242424242424242	0.234887737478411	NPM1(3)_T	0	0
ENSG00000283025.1		-0.94563	0.0259045	0.099752	0.333333333333333	0.297927461139896	NPM1(3)_T	0	0
ENSG00000249141.1		-0.94591	0.0190562	0.079727	0.181818181818182	0.29447322970639	NPM1(3)_T	0	0
ENSG00000162374.18	ELAVL4	-0.94628	0.00714007	0.038379	0.606060606060606	0.620034542314335	NPM1(3)_T	0	0
ENSG00000101134.12	DOK5	-0.94632	0.0231349	0.091868	0.439393939393939	0.442141623488774	NPM1(3)_T	0	0
ENSG00000135744.8	AGT	-0.9469	0.00991763	0.049047	0.621212121212121	0.707253886010363	NPM1(3)_T	0	1
ENSG00000114654.7	EFCC1	-0.94694	1.56027e-05	0.0002674	1	0.988773747841105	NPM1(3)_T	0	0
ENSG00000285973.2		-0.9471	0.0375425	0.12998	0.212121212121212	0.295336787564767	NPM1(3)_T	0	0
ENSG00000142449.13	FBN3	-0.94789	0.000186114	0.0021246	0.893939393939394	0.873920552677029	NPM1(3)_T	0	0
ENSG00000174502.19	SLC26A9	-0.94828	0.0011169	0.0090518	0.757575757575758	0.774611398963731	NPM1(3)_T	0	0
ENSG00000105852.11	PON3	-0.94854	0.00374272	0.023357	0.439393939393939	0.506044905008636	NPM1(3)_T	0	0
ENSG00000131620.17	ANO1	-0.94933	0.0312425	0.11377	0.454545454545455	0.449913644214162	NPM1(3)_T	0	0
ENSG00000180745.5	CLRN3	-0.9495	0.0109004	0.05265	0.303030303030303	0.417098445595855	NPM1(3)_T	0	0
ENSG00000178078.12	STAP2	-0.95017	3.4234e-10	2.1779e-08	0.984848484848485	0.991364421416235	NPM1(3)_T	0	0
ENSG00000279388.1		-0.95041	0.0245077	0.095889	0.272727272727273	0.286701208981002	NPM1(3)_T	0	0
ENSG00000283155.1		-0.95068	0.0237452		0.0606060606060606	0.227979274611399	NPM1(3)_T	0	0
ENSG00000255201.1		-0.95086	0.032171	0.11631	0.257575757575758	0.300518134715026	NPM1(3)_T	0	0
ENSG00000267364.2		-0.95126	6.7548e-07	1.8425e-05	0.954545454545455	0.974956822107081	NPM1(3)_T	0	0
ENSG00000230805.8		-0.95151	0.0302344	0.11126	0.287878787878788	0.333333333333333	NPM1(3)_T	0	0
ENSG00000170545.17	SMAGP	-0.95161	2.37243e-18	7.5703e-16	1	0.999136442141623	NPM1(3)_T	0	0
ENSG00000196350.9	ZNF729	-0.95246	0.0143812	0.064771	0.409090909090909	0.44300518134715	NPM1(3)_T	0	1
ENSG00000259786.7	LINC02109	-0.95246	0.0855476	0.23015	0.196969696969697	0.224525043177893	NPM1(3)_T	0	0
ENSG00000255100.1	TSKU-AS1	-0.95253	0.0539626		0.0757575757575758	0.20293609671848	NPM1(3)_T	0	0
ENSG00000237234.7		-0.95298	0.0915311	0.2413	0.212121212121212	0.200345423143351	NPM1(3)_T	0	0
ENSG00000213694.6	S1PR3	-0.95301	1.30263e-05	0.00023092	1	0.988773747841105	NPM1(3)_T	1	0
ENSG00000253477.5		-0.95372	0.0111688	0.053606	0.348484848484849	0.430051813471503	NPM1(3)_T	0	0
ENSG00000237663.2	DNAJC19P7	-0.95439	0.00899686	0.045574	0.257575757575758	0.401554404145078	NPM1(3)_T	0	0
ENSG00000234318.1		-0.95481	0.000503141	0.0047971	0.454545454545455	0.613126079447323	NPM1(3)_T	0	0
ENSG00000228623.6	ZNF883	-0.95585	0.000183856	0.0021066	0.727272727272727	0.784974093264249	NPM1(3)_T	0	1
ENSG00000272564.1		-0.95636	0.000118659	0.0014693	0.484848484848485	0.675302245250432	NPM1(3)_T	0	0
ENSG00000156298.13	TSPAN7	-0.95723	9.47433e-05	0.001219	0.984848484848485	0.930915371329879	NPM1(3)_T	0	0
ENSG00000071242.12	RPS6KA2	-0.95726	6.17491e-11	4.5976e-09	1	1	NPM1(3)_T	0	0
ENSG00000275212.3	LINC02826	-0.95726	0.0499595	0.15858	0.227272727272727	0.237478411053541	NPM1(3)_T	0	0
ENSG00000260764.1		-0.95775	0.0101234	0.049801	0.621212121212121	0.525906735751295	NPM1(3)_T	0	0
ENSG00000142408.6	CACNG8	-0.95792	0.000423414	0.0041858	0.893939393939394	0.894645941278066	NPM1(3)_T	0	0
ENSG00000226953.8	NCKAP5-AS2	-0.95847	0.0680849	0.1966	0.181818181818182	0.234887737478411	NPM1(3)_T	0	0
ENSG00000266503.2	RN7SL162P	-0.95898	0.121806	0.29227	0.136363636363636	0.170984455958549	NPM1(3)_T	0	0
ENSG00000250596.2		-0.95908	0.00334793	0.021387	0.515151515151515	0.579447322970639	NPM1(3)_T	0	0
ENSG00000280560.2	LINC01374	-0.95925	0.000167827	0.0019553	0.803030303030303	0.842832469775475	NPM1(3)_T	0	0
ENSG00000158008.10	EXTL1	-0.95947	3.86194e-05	0.00057466	0.651515151515151	0.775474956822107	NPM1(3)_T	0	0
ENSG00000267573.1	KRT8P5	-0.95984	0.032849	0.11793	0.242424242424242	0.33160621761658	NPM1(3)_T	0	0
ENSG00000286778.1		-0.96118	0.179936	0.37859	0.0909090909090909	0.175302245250432	NPM1(3)_T	0	0
ENSG00000183779.7	ZNF703	-0.96122	2.83579e-06	6.3097e-05	1	0.998272884283247	NPM1(3)_T	0	1
ENSG00000137869.15	CYP19A1	-0.9621	0.000445416	0.0043509	0.757575757575758	0.818652849740933	NPM1(3)_T	0	0
ENSG00000165349.12	SLC7A3	-0.96236	0.0142826	0.064457	0.515151515151515	0.50259067357513	NPM1(3)_T	0	0
ENSG00000153976.3	HS3ST3A1	-0.9625	2.3383e-05	0.00037741	0.863636363636364	0.870466321243523	NPM1(3)_T	0	0
ENSG00000279786.1		-0.96258	0.00555932	0.031768	0.378787878787879	0.436960276338515	NPM1(3)_T	0	0
ENSG00000226633.2	PPIAP28	-0.96263	0.0868439	0.23268	0.151515151515152	0.183937823834197	NPM1(3)_T	0	0
ENSG00000150873.12	C2orf50	-0.96295	1.00279e-08	4.4699e-07	1	0.992227979274611	NPM1(3)_T	0	0
ENSG00000112183.15	RBM24	-0.96377	0.00576668	0.032692	0.575757575757576	0.604490500863558	NPM1(3)_T	0	0
ENSG00000177673.4	TEX44	-0.96392	0.00795231	0.041594	0.378787878787879	0.395509499136442	NPM1(3)_T	0	0
ENSG00000268985.1		-0.9641	0.0440933	0.14541	0.166666666666667	0.286701208981002	NPM1(3)_T	0	0
ENSG00000163923.10	RPL39L	-0.96417	1.47036e-08	6.3227e-07	0.984848484848485	0.99740932642487	NPM1(3)_T	0	0
ENSG00000228768.3	MIR365BHG	-0.96422	0.0178212	0.076088	0.136363636363636	0.287564766839378	NPM1(3)_T	0	0
ENSG00000278546.1		-0.96527	0.00196165	0.014128	0.348484848484849	0.524179620034542	NPM1(3)_T	0	0
ENSG00000288611.1	NPBWR1	-0.96678	0.00141294	0.010933	0.909090909090909	0.886873920552677	NPM1(3)_T	0	0
ENSG00000230102.8	LINC02028	-0.96681	0.000509198	0.0048479	0.545454545454545	0.650259067357513	NPM1(3)_T	0	0
ENSG00000170955.10	CAVIN3	-0.96712	0.00130025	0.010238	0.666666666666667	0.727979274611399	NPM1(3)_T	0	0
ENSG00000235524.1	MTCO1P23	-0.96727	0.0883109	0.23534	0.212121212121212	0.190846286701209	NPM1(3)_T	0	0
ENSG00000233595.2	MTND2P29	-0.96828	0.0669278	0.1944	0.151515151515152	0.213298791018998	NPM1(3)_T	0	0
ENSG00000250696.5		-0.96845	0.00102552	0.0084302	0.924242424242424	0.886010362694301	NPM1(3)_T	0	0
ENSG00000250073.3	ESAM-AS1	-0.96899	5.38812e-10	3.2923e-08	0.96969696969697	0.974956822107081	NPM1(3)_T	0	0
ENSG00000212017.2	MIR548U	-0.97019	0.0864884	0.23206	0.318181818181818	0.298791018998273	NPM1(3)_T	0	0
ENSG00000225064.1	LINC01802	-0.97094	0.0107618	0.052112	0.212121212121212	0.310017271157168	NPM1(3)_T	0	0
ENSG00000228291.1	ARL4AP3	-0.97104	0.0116646	0.055429	0.196969696969697	0.310017271157168	NPM1(3)_T	0	0
ENSG00000226164.2	FGFR3P6	-0.97177	0.0700074	0.20036	0.242424242424242	0.272020725388601	NPM1(3)_T	0	0
ENSG00000226674.11	TEX41	-0.97185	1.3994e-05	0.00024527	0.954545454545455	0.922279792746114	NPM1(3)_T	0	0
ENSG00000161055.4	SCGB3A1	-0.97206	1.29582e-05	0.00022992	0.984848484848485	0.953367875647668	NPM1(3)_T	0	0
ENSG00000188039.16	NWD1	-0.97221	0.000315034	0.0032797	0.772727272727273	0.807426597582038	NPM1(3)_T	0	0
ENSG00000235529.1	AGAP1-IT1	-0.97221	0.0165549	0.071983	0.227272727272727	0.322970639032815	NPM1(3)_T	0	0
ENSG00000285294.1	LINC00842	-0.97227	0.0575113		0.106060606060606	0.20552677029361	NPM1(3)_T	0	0
ENSG00000257165.5		-0.97251	0.108963	0.27172	0.106060606060606	0.16839378238342	NPM1(3)_T	0	0
ENSG00000146276.12	GABRR1	-0.97317	0.000496772	0.0047499	0.560606060606061	0.758203799654577	NPM1(3)_T	0	0
ENSG00000236056.1	GAPDHP14	-0.97351	0.0026861	0.018021	0.606060606060606	0.72279792746114	NPM1(3)_T	0	0
ENSG00000147872.10	PLIN2	-0.97372	1.09453e-11	9.546e-10	1	1	NPM1(3)_T	0	0
ENSG00000256581.1	NLRP9P1	-0.97418	0.000906576	0.0076319	0.590909090909091	0.658031088082902	NPM1(3)_T	0	0
ENSG00000227893.1	LINC00352	-0.97432	0.0451771	0.14772	0.136363636363636	0.219343696027634	NPM1(3)_T	0	0
ENSG00000130720.13	FIBCD1	-0.9746	0.000234147	0.0025708	0.984848484848485	0.858376511226252	NPM1(3)_T	0	0
ENSG00000210191.1	MT-TL2	-0.97463	0.118516	0.2874	0.196969696969697	0.275474956822107	NPM1(3)_T	0	0
ENSG00000254164.1		-0.97469	0.0100741		0.181818181818182	0.287564766839378	NPM1(3)_T	0	0
ENSG00000200571.1	RNU6-1284P	-0.97473	0.0210131	0.085469	0.53030303030303	0.515544041450777	NPM1(3)_T	0	0
ENSG00000285750.1		-0.97494	0.011593	0.055206	0.242424242424242	0.335924006908463	NPM1(3)_T	0	0
ENSG00000287115.1	LINC02993	-0.97584	1.1095e-11	9.6555e-10	0.984848484848485	0.988773747841105	NPM1(3)_T	0	0
ENSG00000151952.16	TMEM132D	-0.97595	0.00143112	0.01105	0.5	0.632124352331606	NPM1(3)_T	0	0
ENSG00000161681.16	SHANK1	-0.97625	1.91398e-06	4.5028e-05	0.984848484848485	0.99740932642487	NPM1(3)_T	0	0
ENSG00000214946.14	TBC1D26	-0.97705	0.0141792	0.064098	0.121212121212121	0.288428324697755	NPM1(3)_T	0	0
ENSG00000261447.1		-0.97828	0.00331489	0.021219	0.348484848484849	0.461139896373057	NPM1(3)_T	0	0
ENSG00000162104.10	ADCY9	-0.97872	6.69344e-12	6.1302e-10	1	1	NPM1(3)_T	1	0
ENSG00000228437.5	LINC02474	-0.97915	0.0141223	0.063891	0.227272727272727	0.337651122625216	NPM1(3)_T	0	0
ENSG00000220154.2		-0.97916	0.00435728	0.026226	0.333333333333333	0.42832469775475	NPM1(3)_T	0	0
ENSG00000237164.1	SLC25A15P2	-0.98008	0.137903	0.31703	0.121212121212121	0.184801381692573	NPM1(3)_T	0	0
ENSG00000144644.14	GADL1	-0.98087	0.00869363	0.044459	0.424242424242424	0.446459412780656	NPM1(3)_T	0	0
ENSG00000164796.18	CSMD3	-0.98099	0.075	0.20986	0.484848484848485	0.400690846286701	NPM1(3)_T	0	0
ENSG00000230801.1		-0.98124	0.0189123	0.079331	0.409090909090909	0.386010362694301	NPM1(3)_T	0	0
ENSG00000185519.9	FAM131C	-0.98138	0.00899789	0.045574	0.363636363636364	0.39119170984456	NPM1(3)_T	0	0
ENSG00000197977.4	ELOVL2	-0.9815	0.00129953	0.010235	0.727272727272727	0.769430051813471	NPM1(3)_T	0	0
ENSG00000104870.13	FCGRT	-0.98244	5.40286e-13	6.0174e-11	1	1	NPM1(3)_T	1	0
ENSG00000058085.15	LAMC2	-0.98353	0.0315399	0.11453	0.46969696969697	0.46027633851468	NPM1(3)_T	1	0
ENSG00000224730.1	LILRB1-AS1	-0.98384	0.0148298	0.066161	0.166666666666667	0.288428324697755	NPM1(3)_T	0	0
ENSG00000166415.15	WDR72	-0.98416	0.0312494	0.11377	0.575757575757576	0.476683937823834	NPM1(3)_T	0	0
ENSG00000169306.10	IL1RAPL1	-0.98422	0.0313889	0.11414	0.318181818181818	0.319516407599309	NPM1(3)_T	0	0
ENSG00000174473.16	GALNTL6	-0.98426	1.95566e-06	4.5848e-05	1	0.987910189982729	NPM1(3)_T	0	0
ENSG00000100373.10	UPK3A	-0.98492	5.87043e-05	0.00081614	0.909090909090909	0.862694300518135	NPM1(3)_T	0	0
ENSG00000200483.1	RNU6-1017P	-0.98496	0.00168638	0.012575	0.424242424242424	0.588082901554404	NPM1(3)_T	0	0
ENSG00000213023.11	SYT3	-0.98503	0.000234635	0.0025747	0.772727272727273	0.795336787564767	NPM1(3)_T	0	0
ENSG00000212658.1	KRTAP29-1	-0.98533	0.00267262	0.017948	0.409090909090909	0.474956822107081	NPM1(3)_T	0	0
ENSG00000261444.1		-0.98573	0.00199397	0.014288	0.318181818181818	0.494818652849741	NPM1(3)_T	0	0
ENSG00000186081.12	KRT5	-0.98651	0.0602134	0.18112	0.439393939393939	0.48013816925734	NPM1(3)_T	0	0
ENSG00000264158.1	MIR4670	-0.98682	0.105239	0.26557	0.212121212121212	0.246977547495682	NPM1(3)_T	0	0
ENSG00000187550.9	SBK2	-0.98734	0.00241225	0.016573	0.515151515151515	0.564766839378238	NPM1(3)_T	0	0
ENSG00000279940.1		-0.98877	0.0108713	0.052567	0.303030303030303	0.396373056994819	NPM1(3)_T	0	0
ENSG00000168899.5	VAMP5	-0.98927	3.51666e-15	6.0166e-13	1	1	NPM1(3)_T	1	0
ENSG00000221771.1	MIR1205	-0.98966	0.00649405	0.035759	0.363636363636364	0.471502590673575	NPM1(3)_T	0	0
ENSG00000236692.2	MTCO1P10	-0.98997	0.077358		0.106060606060606	0.18307426597582	NPM1(3)_T	0	0
ENSG00000244260.2		-0.9902	0.011095	0.053309	0.181818181818182	0.333333333333333	NPM1(3)_T	0	0
ENSG00000130508.11	PXDN	-0.99036	0.00641659	0.035481	0.924242424242424	0.958549222797927	NPM1(3)_T	1	0
ENSG00000176887.7	SOX11	-0.99038	0.0608158	0.1823	0.53030303030303	0.438687392055268	NPM1(3)_T	0	1
ENSG00000230696.1		-0.99106	0.0589755		0.0606060606060606	0.193436960276339	NPM1(3)_T	0	0
ENSG00000135697.10	BCO1	-0.99165	0.0403874	0.13693	0.227272727272727	0.275474956822107	NPM1(3)_T	0	0
ENSG00000261060.1		-0.99197	0.0438764		0.0757575757575758	0.193436960276339	NPM1(3)_T	0	0
ENSG00000258803.1		-0.992	0.0084744	0.043604	0.333333333333333	0.421416234887737	NPM1(3)_T	0	0
ENSG00000170775.3	GPR37	-0.99238	0.0399511	0.13575	0.333333333333333	0.33419689119171	NPM1(3)_T	0	0
ENSG00000122180.5	MYOG	-0.99305	0.0207255	0.084627	0.181818181818182	0.27979274611399	NPM1(3)_T	0	1
ENSG00000283445.1		-0.9937	0.00134563	0.010518	0.833333333333333	0.805699481865285	NPM1(3)_T	0	0
ENSG00000283405.2		-0.99379	0.0173111	0.074503	0.272727272727273	0.335060449050086	NPM1(3)_T	0	0
ENSG00000229921.7	KIF25-AS1	-0.99425	0.026264	0.10068	0.333333333333333	0.397236614853195	NPM1(3)_T	0	0
ENSG00000279314.1		-0.99428	4.47522e-10	2.7724e-08	0.984848484848485	0.973229706390328	NPM1(3)_T	0	0
ENSG00000171714.12	ANO5	-0.99505	0.00177494	0.013056	0.742424242424242	0.828151986183074	NPM1(3)_T	1	0
ENSG00000276508.1		-0.99518	0.0451768	0.14772	0.242424242424242	0.229706390328152	NPM1(3)_T	0	0
ENSG00000254510.2		-0.99528	0.00252798	0.017185	0.378787878787879	0.48272884283247	NPM1(3)_T	0	0
ENSG00000176177.10	ENTHD1	-0.99556	0.00273708	0.018277	0.515151515151515	0.567357512953368	NPM1(3)_T	0	0
ENSG00000278594.1		-0.99571	0.0286262	0.10702	0.363636363636364	0.33419689119171	NPM1(3)_T	0	0
ENSG00000162520.15	SYNC	-0.99579	1.12629e-07	3.8099e-06	0.954545454545455	0.94559585492228	NPM1(3)_T	0	0
ENSG00000173641.18	HSPB7	-0.99616	2.55267e-06	5.7691e-05	0.924242424242424	0.8713298791019	NPM1(3)_T	0	0
ENSG00000232375.1		-0.99691	0.00276492	0.018414	0.287878787878788	0.411917098445596	NPM1(3)_T	0	0
ENSG00000207967.1	MIR620	-0.99824	0.106168	0.26723	0.363636363636364	0.309153713298791	NPM1(3)_T	0	0
ENSG00000242595.1	RPL26P26	-0.99886	0.0444959	0.14639	0.121212121212121	0.231433506044905	NPM1(3)_T	0	0
ENSG00000224060.3	ARSLP1	-0.999	0.169002	0.36282	0.151515151515152	0.166666666666667	NPM1(3)_T	0	0
ENSG00000116991.11	SIPA1L2	-0.99974	1.14392e-07	3.8617e-06	1	1	NPM1(3)_T	0	0
ENSG00000157510.14	AFAP1L1	-1.00042	1.73949e-05	0.00029238	1	0.968048359240069	NPM1(3)_T	0	0
ENSG00000156414.19	TDRD9	-1.00054	4.53624e-05	0.00065653	1	0.990500863557858	NPM1(3)_T	0	0
ENSG00000237859.2	EEF1A1P31	-1.00069	0.0399913	0.13586	0.257575757575758	0.291882556131261	NPM1(3)_T	0	0
ENSG00000183914.14	DNAH2	-1.00196	0.00196027	0.014124	0.984848484848485	0.963730569948187	NPM1(3)_T	0	0
ENSG00000272203.1		-1.00199	0.00914762	0.046106	0.166666666666667	0.324697754749568	NPM1(3)_T	0	0
ENSG00000206159.11	GYG2P1	-1.00324	0.032642	0.1175	0.257575757575758	0.380829015544041	NPM1(3)_T	0	0
ENSG00000253554.7	LINC01414	-1.00351	0.011077	0.053251	0.303030303030303	0.348013816925734	NPM1(3)_T	0	0
ENSG00000129990.15	SYT5	-1.00368	8.66081e-05	0.0011339	0.893939393939394	0.873056994818653	NPM1(3)_T	0	0
ENSG00000179388.9	EGR3	-1.00392	3.70603e-05	0.00055495	1	1	NPM1(3)_T	0	1
ENSG00000154065.17	ANKRD29	-1.00534	1.19122e-05	0.00021506	0.939393939393939	0.943868739205527	NPM1(3)_T	0	0
ENSG00000113205.5	PCDHB3	-1.00638	0.0417265	0.13998	0.257575757575758	0.384283246977548	NPM1(3)_T	0	0
ENSG00000249928.2	UQCRBP3	-1.00684	0.00477602	0.028206	0.393939393939394	0.432642487046632	NPM1(3)_T	0	0
ENSG00000259555.1		-1.00728	0.0338252	0.1206	0.196969696969697	0.261658031088083	NPM1(3)_T	0	0
ENSG00000274742.1		-1.00746	0.0259717	0.099915	0.46969696969697	0.436096718480138	NPM1(3)_T	0	0
ENSG00000130881.14	LRP3	-1.00861	2.75015e-09	1.4032e-07	1	1	NPM1(3)_T	0	0
ENSG00000182704.8	TSKU	-1.00968	0.000100867	0.0012858	0.893939393939394	0.922279792746114	NPM1(3)_T	0	0
ENSG00000204446.4	LINC02872	-1.01008	0.0555521	0.17096	0.136363636363636	0.190846286701209	NPM1(3)_T	0	0
ENSG00000148123.15	PLPPR1	-1.01028	0.0923779	0.24287	0.151515151515152	0.197754749568221	NPM1(3)_T	0	0
ENSG00000271048.1		-1.01059	0.0919258	0.24202	0.287878787878788	0.236614853195164	NPM1(3)_T	0	0
ENSG00000213973.9	ZNF99	-1.01064	0.0053329	0.030763	0.606060606060606	0.672711571675302	NPM1(3)_T	0	1
ENSG00000259271.1	ANKRD62P1	-1.01084	0.0825606	0.22465	0.136363636363636	0.208117443868739	NPM1(3)_T	0	0
ENSG00000105492.16	SIGLEC6	-1.01097	5.10114e-06	0.00010534	1	0.998272884283247	NPM1(3)_T	1	0
ENSG00000203506.5	RBMS3-AS2	-1.01239	0.0426133	0.14202	0.272727272727273	0.326424870466321	NPM1(3)_T	0	0
ENSG00000248118.2	LINC01019	-1.01245	0.0757609	0.21137	0.0606060606060606	0.215025906735751	NPM1(3)_T	0	0
ENSG00000248409.2	CCDC188BP	-1.01309	0.00434789	0.026195	0.378787878787879	0.452504317789292	NPM1(3)_T	0	0
ENSG00000078114.19	NEBL	-1.01319	0.00280202	0.018603	0.984848484848485	0.899827288428325	NPM1(3)_T	0	0
ENSG00000171136.7	RLN3	-1.01354	8.45224e-06	0.00016045	0.787878787878788	0.845423143350605	NPM1(3)_T	0	0
ENSG00000263914.1	MTND2P13	-1.01625	0.0300787	0.11088	0.378787878787879	0.401554404145078	NPM1(3)_T	0	0
ENSG00000250433.1	CLSTN2-AS1	-1.01626	0.031379	0.11411	0.287878787878788	0.308290155440414	NPM1(3)_T	0	0
ENSG00000200942.1	RNU6-501P	-1.01652	0.0672229	0.19503	0.181818181818182	0.215889464594128	NPM1(3)_T	0	0
ENSG00000224109.3	CENPVL3	-1.01656	0.0557957	0.17148	0.212121212121212	0.248704663212435	NPM1(3)_T	0	0
ENSG00000164120.14	HPGD	-1.0172	4.97827e-06	0.00010312	0.984848484848485	0.995682210708117	NPM1(3)_T	0	0
ENSG00000130528.12	HRC	-1.01784	0.00411441	0.025129	0.651515151515151	0.550086355785838	NPM1(3)_T	0	0
ENSG00000175264.8	CHST1	-1.0182	0.000331675	0.0034246	0.848484848484849	0.836787564766839	NPM1(3)_T	0	0
ENSG00000178596.10	GAPDHP29	-1.0184	0.0132448	0.060915	0.257575757575758	0.332469775474957	NPM1(3)_T	0	0
ENSG00000176399.4	DMRTA1	-1.01914	0.00880551	0.044856	0.378787878787879	0.500863557858377	NPM1(3)_T	0	1
ENSG00000267521.1		-1.01946	0.00423042	0.025681	0.484848484848485	0.499136442141624	NPM1(3)_T	0	0
ENSG00000253880.1		-1.01967	0.0283671	0.10632	0.181818181818182	0.236614853195164	NPM1(3)_T	0	0
ENSG00000260532.1		-1.02001	0.0489532	0.15644	0.151515151515152	0.230569948186528	NPM1(3)_T	0	0
ENSG00000231535.7	LINC00278	-1.02022	0.0255889	0.09895	0.46969696969697	0.604490500863558	NPM1(3)_T	0	0
ENSG00000221375.1	RNU6ATAC23P	-1.02054	0.0930212	0.24412	0.257575757575758	0.238341968911917	NPM1(3)_T	0	0
ENSG00000146411.6	SLC2A12	-1.02088	0.00016202	0.0018986	0.651515151515151	0.774611398963731	NPM1(3)_T	0	0
ENSG00000201178.1		-1.02221	0.0954552	0.24863	0.212121212121212	0.198618307426598	NPM1(3)_T	0	0
ENSG00000164078.13	MST1R	-1.02229	2.544e-08	1.0239e-06	0.984848484848485	0.987910189982729	NPM1(3)_T	1	1
ENSG00000249798.1	HSD3BP3	-1.02249	0.012161	0.057173	0.151515151515152	0.285837651122625	NPM1(3)_T	0	0
ENSG00000224995.1	LINC01526	-1.02253	0.00239952	0.016503	0.378787878787879	0.478411053540587	NPM1(3)_T	0	0
ENSG00000283519.1		-1.02297	0.0224803		0.106060606060606	0.240932642487047	NPM1(3)_T	0	0
ENSG00000270325.1	BNIP3P9	-1.0234	0.00524267	0.030351	0.424242424242424	0.500863557858377	NPM1(3)_T	0	0
ENSG00000268560.1		-1.02343	0.0551158	0.17005	0.181818181818182	0.219343696027634	NPM1(3)_T	0	0
ENSG00000137726.17	FXYD6	-1.02391	1.70023e-08	7.1731e-07	0.96969696969697	0.990500863557858	NPM1(3)_T	0	0
ENSG00000258481.1		-1.0244	0.0315716	0.11464	0.136363636363636	0.258203799654577	NPM1(3)_T	0	0
ENSG00000269416.6	LINC01224	-1.02456	0.00586756	0.033106	0.454545454545455	0.488773747841105	NPM1(3)_T	0	0
ENSG00000231680.1	LINC02723	-1.02457	3.21208e-05	0.00049198	0.787878787878788	0.858376511226252	NPM1(3)_T	0	0
ENSG00000262067.1		-1.02552	0.0407961	0.13784	0.121212121212121	0.269430051813472	NPM1(3)_T	0	0
ENSG00000138162.19	TACC2	-1.02581	0.000697361	0.0062127	0.848484848484849	0.824697754749568	NPM1(3)_T	0	0
ENSG00000152503.10	TRIM36	-1.02602	1.2146e-08	5.3023e-07	1	0.995682210708117	NPM1(3)_T	0	0
ENSG00000249881.1		-1.02651	0.00043749	0.0042954	0.484848484848485	0.658894645941278	NPM1(3)_T	0	0
ENSG00000285898.1		-1.02659	0.0918588	0.24196	0.0757575757575758	0.18307426597582	NPM1(3)_T	0	0
ENSG00000204688.9	OR2H1	-1.028	0.0881183		0.0606060606060606	0.171848013816926	NPM1(3)_T	0	0
ENSG00000249409.1		-1.028	0.0768681	0.21346	0.0606060606060606	0.178756476683938	NPM1(3)_T	0	0
ENSG00000235026.6	DPP10-AS1	-1.02891	0.0199875	0.082609	0.287878787878788	0.48272884283247	NPM1(3)_T	0	0
ENSG00000135773.13	CAPN9	-1.02902	0.00605382	0.033942	0.409090909090909	0.435233160621762	NPM1(3)_T	0	0
ENSG00000072832.15	CRMP1	-1.02924	0.00119011	0.009524	0.787878787878788	0.841105354058722	NPM1(3)_T	0	0
ENSG00000216588.9	IGSF23	-1.0293	0.000865322	0.0073648	0.560606060606061	0.601036269430052	NPM1(3)_T	0	0
ENSG00000286442.1		-1.03035	0.0335647	0.11987	0.303030303030303	0.366148531951641	NPM1(3)_T	0	0
ENSG00000012223.13	LTF	-1.03043	0.000246321	0.0026781	1	0.993955094991364	NPM1(3)_T	1	1
ENSG00000223631.2	LINC01120	-1.03193	0.0822421	0.22413	0.151515151515152	0.18307426597582	NPM1(3)_T	0	0
ENSG00000259462.3	CPEB1-AS1	-1.03232	0.000587821	0.0054181	0.636363636363636	0.629533678756477	NPM1(3)_T	0	0
ENSG00000251630.1		-1.03241	0.0910965	0.24055	0.136363636363636	0.188255613126079	NPM1(3)_T	0	0
ENSG00000148926.10	ADM	-1.03285	1.77115e-06	4.2237e-05	1	1	NPM1(3)_T	0	0
ENSG00000250189.2		-1.03309	0.0283877	0.10638	0.181818181818182	0.274611398963731	NPM1(3)_T	0	0
ENSG00000236914.4	LINC01852	-1.03349	0.000147711	0.0017567	0.46969696969697	0.639896373056995	NPM1(3)_T	0	0
ENSG00000243635.1	EZRP1	-1.03394	0.000712681	0.0063296	0.53030303030303	0.582037996545769	NPM1(3)_T	0	0
ENSG00000234737.1	KRT18P15	-1.03451	0.000350498	0.003584	0.696969696969697	0.660621761658031	NPM1(3)_T	0	0
ENSG00000214125.2		-1.03484	0.0031647		0.121212121212121	0.311744386873921	NPM1(3)_T	0	0
ENSG00000225913.2		-1.03584	0.0039806	0.02449	0.196969696969697	0.376511226252159	NPM1(3)_T	0	0
ENSG00000251385.2	MTCYBP16	-1.03694	0.0144265	0.064881	0.303030303030303	0.372193436960276	NPM1(3)_T	0	0
ENSG00000077522.14	ACTN2	-1.03761	6.33129e-05	0.00087081	0.848484848484849	0.827288428324698	NPM1(3)_T	0	0
ENSG00000215009.5	ACSM4	-1.03797	0.000231475	0.0025435	0.636363636363636	0.723661485319516	NPM1(3)_T	0	0
ENSG00000259094.1		-1.03854	0.043028	0.14286	0.121212121212121	0.348013816925734	NPM1(3)_T	0	0
ENSG00000207780.1	MIR648	-1.03918	0.00166729	0.012453	0.393939393939394	0.527633851468048	NPM1(3)_T	0	0
ENSG00000095917.14	TPSD1	-1.03985	0.000227616	0.0025086	0.984848484848485	0.969775474956822	NPM1(3)_T	0	0
ENSG00000179314.14	WSCD1	-1.03991	0.000283986	0.0030134	0.803030303030303	0.793609671848014	NPM1(3)_T	0	0
ENSG00000083067.23	TRPM3	-1.04005	0.000618984	0.0056458	0.590909090909091	0.629533678756477	NPM1(3)_T	0	0
ENSG00000259614.2	TUBAP12	-1.04017	0.0312153	0.1137	0.227272727272727	0.265975820379965	NPM1(3)_T	0	0
ENSG00000287306.1		-1.04033	0.000950262	0.0079282	0.560606060606061	0.601899827288428	NPM1(3)_T	0	0
ENSG00000279087.1		-1.04049	0.0149895	0.066691	0.136363636363636	0.267702936096718	NPM1(3)_T	0	0
ENSG00000145555.15	MYO10	-1.0405	2.81631e-07	8.4882e-06	1	0.989637305699482	NPM1(3)_T	0	0
ENSG00000173673.8	HES3	-1.04065	0.00886445	0.045086	0.151515151515152	0.291882556131261	NPM1(3)_T	0	1
ENSG00000229890.1	ACTP1	-1.04072	0.0657771	0.19223	0.196969696969697	0.212435233160622	NPM1(3)_T	0	0
ENSG00000201157.1		-1.0408	0.0362609		0.0757575757575758	0.207253886010363	NPM1(3)_T	0	0
ENSG00000151276.23	MAGI1	-1.04113	0.00108904	0.0088725	0.772727272727273	0.787564766839378	NPM1(3)_T	0	0
ENSG00000278012.1		-1.04129	0.00139178	0.010803	0.257575757575758	0.392918825561313	NPM1(3)_T	0	0
ENSG00000166068.13	SPRED1	-1.0413	2.31605e-06	5.3059e-05	0.984848484848485	0.987046632124352	NPM1(3)_T	0	0
ENSG00000168916.15	ZNF608	-1.0424	2.08481e-08	8.5795e-07	1	0.998272884283247	NPM1(3)_T	0	1
ENSG00000250612.2		-1.04262	0.0255563	0.098861	0.212121212121212	0.282383419689119	NPM1(3)_T	0	0
ENSG00000132386.11	SERPINF1	-1.04267	1.46815e-11	1.2323e-09	1	1	NPM1(3)_T	1	0
ENSG00000171126.8	KCNG3	-1.0427	0.00885038	0.045043	0.454545454545455	0.397236614853195	NPM1(3)_T	0	0
ENSG00000158481.13	CD1C	-1.04272	1.24019e-05	0.00022201	0.984848484848485	0.978411053540587	NPM1(3)_T	1	0
ENSG00000205856.4	C22orf42	-1.04351	0.000256731	0.0027703	0.575757575757576	0.658894645941278	NPM1(3)_T	0	0
ENSG00000133519.12	ZDHHC8BP	-1.04371	1.24279e-05	0.00022238	0.848484848484849	0.885146804835924	NPM1(3)_T	0	0
ENSG00000257987.6	TEX49	-1.04376	0.00805857	0.042002	0.242424242424242	0.300518134715026	NPM1(3)_T	0	0
ENSG00000270388.1	MTCO3P22	-1.04396	0.000299381	0.0031485	0.893939393939394	0.858376511226252	NPM1(3)_T	0	0
ENSG00000287254.1		-1.04418	0.00207409	0.014739	0.348484848484849	0.436960276338515	NPM1(3)_T	0	0
ENSG00000244130.1	UBE2Q2P9	-1.04425	0.00382391	0.023721	0.257575757575758	0.38860103626943	NPM1(3)_T	0	0
ENSG00000223701.3	RAET1E-AS1	-1.04479	0.0212975	0.086285	0.136363636363636	0.230569948186528	NPM1(3)_T	0	0
ENSG00000234690.7	EPCAM-DT	-1.04485	0.000111191	0.0013871	0.818181818181818	0.886010362694301	NPM1(3)_T	0	0
ENSG00000172137.19	CALB2	-1.04517	0.0256236	0.098995	0.378787878787879	0.38860103626943	NPM1(3)_T	0	0
ENSG00000223764.2	LINC02593	-1.04517	1.65306e-06	3.9966e-05	0.954545454545455	0.987046632124352	NPM1(3)_T	0	0
ENSG00000222686.1	RNU4-72P	-1.0462	0.0114243	0.054597	0.212121212121212	0.308290155440414	NPM1(3)_T	0	0
ENSG00000213355.3	CNN2P8	-1.04791	0.00746955	0.039683	0.393939393939394	0.432642487046632	NPM1(3)_T	0	0
ENSG00000107518.18	ATRNL1	-1.04792	0.0119905	0.056564	0.590909090909091	0.620034542314335	NPM1(3)_T	0	0
ENSG00000248335.1		-1.04875	0.02294	0.091265	0.196969696969697	0.33160621761658	NPM1(3)_T	0	0
ENSG00000279903.1	SLC7A2-IT1	-1.04931	0.0448284	0.14704	0.151515151515152	0.218480138169257	NPM1(3)_T	0	0
ENSG00000163520.14	FBLN2	-1.04952	9.02683e-06	0.00016967	1	0.992227979274611	NPM1(3)_T	1	0
ENSG00000224825.2	RORB-AS1	-1.04953	0.0342481	0.12173	0.166666666666667	0.373920552677029	NPM1(3)_T	0	0
ENSG00000145569.6	OTULINL	-1.04985	6.87288e-12	6.2518e-10	1	1	NPM1(3)_T	0	0
ENSG00000267338.1		-1.05022	0.0199535	0.082513	0.212121212121212	0.273747841105354	NPM1(3)_T	0	0
ENSG00000019169.10	MARCO	-1.05027	1.8044e-05	0.0003014	0.954545454545455	0.968911917098446	NPM1(3)_T	0	0
ENSG00000201542.1		-1.05074	0.0407933	0.13784	0.318181818181818	0.333333333333333	NPM1(3)_T	0	0
ENSG00000271579.1		-1.05188	0.0457561	0.1491	0.136363636363636	0.204663212435233	NPM1(3)_T	0	0
ENSG00000260721.1		-1.05224	0.0259677	0.099915	0.106060606060606	0.254749568221071	NPM1(3)_T	0	0
ENSG00000226091.7	LINC00937	-1.05227	1.79902e-08	7.5345e-07	0.984848484848485	0.992227979274611	NPM1(3)_T	0	0
ENSG00000235979.9		-1.05257	0.000380823	0.0038365	0.409090909090909	0.562176165803109	NPM1(3)_T	0	0
ENSG00000113739.10	STC2	-1.05282	0.00971212	0.048285	0.5	0.553540587219344	NPM1(3)_T	0	0
ENSG00000118515.11	SGK1	-1.05286	8.0214e-09	3.6455e-07	1	1	NPM1(3)_T	0	1
ENSG00000283069.1	DUX4L32	-1.05298	0.0748222	0.20958	0.0909090909090909	0.182210708117444	NPM1(3)_T	0	0
ENSG00000253039.1	RNA5SP47	-1.05373	0.0436188	0.14431	0.409090909090909	0.305699481865285	NPM1(3)_T	0	0
ENSG00000225624.1	TBL1YP1	-1.05475	0.093679	0.24534	0.106060606060606	0.177029360967185	NPM1(3)_T	0	0
ENSG00000248227.1	LINC02513	-1.05493	0.0124898	0.058317	0.212121212121212	0.299654576856649	NPM1(3)_T	0	0
ENSG00000285616.1		-1.05606	0.000135933	0.0016482	0.590909090909091	0.721070811744387	NPM1(3)_T	0	0
ENSG00000236187.1	GJA6P	-1.05614	0.0930885	0.24424	0.257575757575758	0.2426597582038	NPM1(3)_T	0	0
ENSG00000207155.1	RNY1P14	-1.05699	0.00934757	0.046897	0.227272727272727	0.305699481865285	NPM1(3)_T	0	0
ENSG00000164900.4	GBX1	-1.05756	0.00348324	0.022089	0.378787878787879	0.409326424870466	NPM1(3)_T	0	1
ENSG00000204851.7	PNMA8B	-1.05805	5.50321e-05	0.00077202	0.863636363636364	0.916234887737478	NPM1(3)_T	0	0
ENSG00000183798.5	EMILIN3	-1.05898	0.0326182	0.11749	0.257575757575758	0.284110535405872	NPM1(3)_T	0	0
ENSG00000258672.1		-1.05907	0.0232489	0.092157	0.121212121212121	0.27979274611399	NPM1(3)_T	0	0
ENSG00000214146.3	LINC02026	-1.05935	0.000392958	0.0039419	0.439393939393939	0.55699481865285	NPM1(3)_T	0	0
ENSG00000237290.2	LINC01343	-1.06043	0.0788911	0.21742	0.151515151515152	0.18307426597582	NPM1(3)_T	0	0
ENSG00000108684.15	ASIC2	-1.06068	0.0190737	0.079772	0.333333333333333	0.328151986183074	NPM1(3)_T	0	0
ENSG00000269652.1		-1.06179	0.0178053	0.076063	0.242424242424242	0.301381692573402	NPM1(3)_T	0	0
ENSG00000280200.1		-1.06234	0.00208406	0.014794	0.333333333333333	0.470639032815199	NPM1(3)_T	0	0
ENSG00000203688.6	LINC02487	-1.06237	0.039018	0.13352	0.151515151515152	0.228842832469775	NPM1(3)_T	0	0
ENSG00000235784.2	HNRNPA1P29	-1.0628	0.110381	0.27421	0.106060606060606	0.178756476683938	NPM1(3)_T	0	0
ENSG00000119121.22	TRPM6	-1.06322	2.26601e-05	0.00036752	0.984848484848485	0.944732297063903	NPM1(3)_T	0	0
ENSG00000130224.15	LRCH2	-1.06364	0.0401414	0.13624	0.272727272727273	0.343696027633851	NPM1(3)_T	0	0
ENSG00000241721.1	SUMO1P1	-1.06482	0.000792632	0.0068712	0.772727272727273	0.664939550949914	NPM1(3)_T	0	0
ENSG00000269210.2		-1.06489	0.0131108	0.060493	0.151515151515152	0.249568221070812	NPM1(3)_T	0	0
ENSG00000099337.5	KCNK6	-1.06537	3.08967e-17	7.764e-15	1	1	NPM1(3)_T	0	0
ENSG00000074410.14	CA12	-1.06572	0.000222576	0.002468	0.727272727272727	0.77720207253886	NPM1(3)_T	1	0
ENSG00000145087.13	STXBP5L	-1.06587	0.000221541	0.0024599	0.833333333333333	0.863557858376511	NPM1(3)_T	0	0
ENSG00000161652.12	IZUMO2	-1.06648	0.00406794	0.024906	0.46969696969697	0.430051813471503	NPM1(3)_T	0	1
ENSG00000225216.6		-1.06664	0.0147514	0.065892	0.166666666666667	0.269430051813472	NPM1(3)_T	0	0
ENSG00000248713.1	C4orf54	-1.06701	0.0211447	0.085873	0.257575757575758	0.274611398963731	NPM1(3)_T	0	0
ENSG00000243539.3	RN7SL649P	-1.06715	0.0492767	0.15714	0.242424242424242	0.24006908462867	NPM1(3)_T	0	0
ENSG00000122877.16	EGR2	-1.06749	9.00245e-07	2.358e-05	1	0.998272884283247	NPM1(3)_T	0	1
ENSG00000188282.12	RUFY4	-1.06801	2.55598e-07	7.8069e-06	1	0.978411053540587	NPM1(3)_T	0	0
ENSG00000164850.15	GPER1	-1.06918	7.79246e-07	2.0887e-05	0.984848484848485	0.988773747841105	NPM1(3)_T	0	1
ENSG00000230891.7	LINC00692	-1.07074	0.119827	0.28919	0.181818181818182	0.164939550949914	NPM1(3)_T	0	0
ENSG00000167619.13	TMEM145	-1.07075	2.96518e-07	8.8969e-06	0.848484848484849	0.893782383419689	NPM1(3)_T	0	0
ENSG00000224419.1	KRT18P27	-1.07122	0.0781555		0.121212121212121	0.16839378238342	NPM1(3)_T	0	0
ENSG00000149021.7	SCGB1A1	-1.07129	0.000152252	0.0018015	0.515151515151515	0.650259067357513	NPM1(3)_T	0	0
ENSG00000279711.1		-1.07237	0.0730697		0.0454545454545455	0.170984455958549	NPM1(3)_T	0	0
ENSG00000279735.2		-1.07254	0.000185802	0.0021219	0.378787878787879	0.569084628670121	NPM1(3)_T	0	0
ENSG00000258411.2		-1.07301	0.0343096	0.12186	0.106060606060606	0.227979274611399	NPM1(3)_T	0	0
ENSG00000180383.3	DEFB124	-1.07332	0.00399111	0.024536	0.348484848484849	0.426597582037997	NPM1(3)_T	0	0
ENSG00000264775.1	PPIAP14	-1.07356	0.0150047	0.066742	0.257575757575758	0.333333333333333	NPM1(3)_T	0	0
ENSG00000142552.8	RCN3	-1.07383	7.90968e-12	7.0986e-10	1	1	NPM1(3)_T	1	0
ENSG00000186493.13	IRX2-DT	-1.07387	0.0700963	0.20045	0.212121212121212	0.203799654576857	NPM1(3)_T	0	0
ENSG00000136099.13	PCDH8	-1.07528	0.00272378	0.018213	0.393939393939394	0.48272884283247	NPM1(3)_T	0	0
ENSG00000231666.7	LINC01704	-1.07543	0.00290994	0.019158	0.181818181818182	0.312607944732297	NPM1(3)_T	0	0
ENSG00000254346.2	MTND1P6	-1.07558	0.0295109	0.10931	0.318181818181818	0.339378238341969	NPM1(3)_T	0	0
ENSG00000272610.1	MAGI1-IT1	-1.07701	0.0768694	0.21346	0.136363636363636	0.184801381692573	NPM1(3)_T	0	0
ENSG00000121075.11	TBX4	-1.07876	0.00414665	0.025278	0.46969696969697	0.49740932642487	NPM1(3)_T	0	1
ENSG00000138738.11	PRDM5	-1.07887	0.000145455	0.0017369	0.848484848484849	0.847150259067358	NPM1(3)_T	0	1
ENSG00000271626.1	H3P42	-1.0792	0.0137842	0.0628	0.575757575757576	0.481001727115717	NPM1(3)_T	0	0
ENSG00000171956.7	FOXB1	-1.07931	0.00163637	0.012268	0.712121212121212	0.606217616580311	NPM1(3)_T	0	1
ENSG00000099812.9	MISP	-1.08049	9.38491e-05	0.0012113	0.727272727272727	0.753022452504318	NPM1(3)_T	0	0
ENSG00000225002.2		-1.0813	0.0708686	0.20218	0.136363636363636	0.180483592400691	NPM1(3)_T	0	0
ENSG00000259771.1		-1.08161	0.00110483	0.0089727	0.424242424242424	0.499136442141624	NPM1(3)_T	0	0
ENSG00000173157.17	ADAMTS20	-1.08208	0.0437735	0.14467	0.242424242424242	0.303108808290155	NPM1(3)_T	0	0
ENSG00000142192.21	APP	-1.08209	1.22867e-06	3.105e-05	1	1	NPM1(3)_T	0	0
ENSG00000248374.1	UBTD2P1	-1.08211	0.0302171	0.11121	0.272727272727273	0.287564766839378	NPM1(3)_T	0	0
ENSG00000258021.1		-1.08219	0.00112625	0.0091111	0.181818181818182	0.392055267702936	NPM1(3)_T	0	0
ENSG00000224958.6	PGM5-AS1	-1.08269	0.00349798	0.022148	0.272727272727273	0.430915371329879	NPM1(3)_T	0	0
ENSG00000233586.1		-1.08353	0.00107457	0.0087778	0.303030303030303	0.443868739205527	NPM1(3)_T	0	0
ENSG00000006071.15	ABCC8	-1.08402	0.0039228	0.02419	0.484848484848485	0.612262521588946	NPM1(3)_T	0	0
ENSG00000184697.7	CLDN6	-1.08571	2.44639e-05	0.00039234	0.742424242424242	0.793609671848014	NPM1(3)_T	0	0
ENSG00000271108.1	KATNBL1P5	-1.08699	0.0192208		0.0757575757575758	0.226252158894646	NPM1(3)_T	0	0
ENSG00000186723.4	OR10H1	-1.0882	0.000198738	0.0022489	0.803030303030303	0.741796200345423	NPM1(3)_T	0	0
ENSG00000157150.5	TIMP4	-1.08875	0.000116682	0.0014484	0.818181818181818	0.853195164075993	NPM1(3)_T	0	0
ENSG00000232040.4	SCAND3	-1.08904	0.0029919	0.019565	0.515151515151515	0.550949913644214	NPM1(3)_T	0	1
ENSG00000278875.1		-1.08906	0.00701589	0.037894	0.242424242424242	0.405008635578584	NPM1(3)_T	0	0
ENSG00000272396.1		-1.08993	0.0548463	0.1695	0.136363636363636	0.233160621761658	NPM1(3)_T	0	0
ENSG00000166926.8	MS4A6E	-1.09024	3.59468e-05	0.0005409	0.606060606060606	0.701208981001727	NPM1(3)_T	0	0
ENSG00000182175.14	RGMA	-1.09028	2.25786e-07	6.9938e-06	1	0.99740932642487	NPM1(3)_T	0	0
ENSG00000285694.1		-1.09198	0.00335051	0.021397	0.272727272727273	0.392055267702936	NPM1(3)_T	0	0
ENSG00000014914.21	MTMR11	-1.09231	2.64318e-09	1.3521e-07	1	0.999136442141623	NPM1(3)_T	0	0
ENSG00000228499.1	TMSB10P1	-1.09264	6.61796e-06	0.00013056	0.954545454545455	0.906735751295337	NPM1(3)_T	0	0
ENSG00000213759.10	UGT2B11	-1.09385	0.000307288	0.0032166	0.863636363636364	0.855785837651123	NPM1(3)_T	0	0
ENSG00000203930.12	LINC00632	-1.09388	0.000133343	0.0016221	0.696969696969697	0.741796200345423	NPM1(3)_T	0	0
ENSG00000206579.9	XKR4	-1.09457	0.0022859	0.015882	0.575757575757576	0.598445595854922	NPM1(3)_T	0	0
ENSG00000247970.2		-1.0951	3.39327e-07	1.0024e-05	0.636363636363636	0.848013816925734	NPM1(3)_T	0	0
ENSG00000185758.9	CLDN24	-1.09517	0.0133568	0.061311	0.181818181818182	0.261658031088083	NPM1(3)_T	0	0
ENSG00000142538.2	PTH2	-1.09523	0.093888	0.2457	0.227272727272727	0.177029360967185	NPM1(3)_T	0	0
ENSG00000116962.15	NID1	-1.09673	1.11037e-07	3.7706e-06	1	1	NPM1(3)_T	0	0
ENSG00000233009.1	NALCN-AS1	-1.09699	0.0733503		0.0606060606060606	0.170120898100173	NPM1(3)_T	0	0
ENSG00000198354.7	DCAF12L2	-1.09748	0.0481763	0.15477	0.227272727272727	0.284974093264249	NPM1(3)_T	0	0
ENSG00000252796.1	RNU7-11P	-1.09763	0.00859834	0.044118	0.242424242424242	0.352331606217617	NPM1(3)_T	0	0
ENSG00000224532.2		-1.0982	0.00440734	0.026488	0.212121212121212	0.350604490500864	NPM1(3)_T	0	0
ENSG00000196472.4		-1.09825	0.00981774	0.048672	0.212121212121212	0.338514680483592	NPM1(3)_T	0	0
ENSG00000265719.1	MIR4681	-1.09868	0.0528918	0.16527	0.106060606060606	0.184801381692573	NPM1(3)_T	0	0
ENSG00000250348.1		-1.09924	5.31744e-06	0.00010875	0.636363636363636	0.725388601036269	NPM1(3)_T	0	0
ENSG00000197380.11	DACT3	-1.10116	1.36821e-07	4.509e-06	0.984848484848485	0.977547495682211	NPM1(3)_T	0	0
ENSG00000103742.12	IGDCC4	-1.10186	7.25428e-09	3.3333e-07	0.984848484848485	0.976683937823834	NPM1(3)_T	1	0
ENSG00000260999.1		-1.1021	0.100347	0.25737	0.151515151515152	0.174438687392055	NPM1(3)_T	0	0
ENSG00000271009.3		-1.10236	7.33975e-07	1.9819e-05	0.757575757575758	0.839378238341969	NPM1(3)_T	0	0
ENSG00000250770.3		-1.10316	0.00607131	0.034012	0.272727272727273	0.345423143350604	NPM1(3)_T	0	0
ENSG00000273154.3		-1.10551	9.27893e-05	0.0012004	0.439393939393939	0.543177892918826	NPM1(3)_T	0	0
ENSG00000186472.20	PCLO	-1.10586	0.00155811	0.011831	0.818181818181818	0.739205526770294	NPM1(3)_T	0	0
ENSG00000157542.11	KCNJ6	-1.10682	0.00236873	0.016317	0.803030303030303	0.737478411053541	NPM1(3)_T	0	0
ENSG00000173376.14	NDNF	-1.1082	0.0370543	0.12874	0.363636363636364	0.398100172711572	NPM1(3)_T	0	0
ENSG00000231274.5	SBK3	-1.10972	0.000347343	0.0035586	0.606060606060606	0.584628670120898	NPM1(3)_T	0	0
ENSG00000249505.1	JMJD4P1	-1.11202	0.000968386	0.0080527	0.409090909090909	0.529360967184801	NPM1(3)_T	0	0
ENSG00000288015.1		-1.11319	0.0860597	0.23124	0.121212121212121	0.179620034542314	NPM1(3)_T	0	0
ENSG00000251046.2	ZNF969P	-1.1139	0.00235382	0.016255	0.484848484848485	0.510362694300518	NPM1(3)_T	0	0
ENSG00000147100.11	SLC16A2	-1.1145	6.27261e-05	0.00086384	0.939393939393939	0.898963730569948	NPM1(3)_T	0	0
ENSG00000140600.17	SH3GL3	-1.11474	0.00467932	0.027773	0.378787878787879	0.499136442141624	NPM1(3)_T	0	0
ENSG00000236359.1	OR51B8P	-1.11486	0.0420313	0.14069	0.181818181818182	0.234024179620035	NPM1(3)_T	0	0
ENSG00000118523.6	CCN2	-1.11549	0.00240702	0.016546	0.893939393939394	0.852331606217617	NPM1(3)_T	0	0
ENSG00000164749.13	HNF4G	-1.11675	0.0669911	0.19451	0.227272727272727	0.251295336787565	NPM1(3)_T	0	1
ENSG00000254639.1		-1.11681	2.86152e-08	1.138e-06	0.833333333333333	0.837651122625216	NPM1(3)_T	0	0
ENSG00000120440.15	TTLL2	-1.11702	0.000467903	0.0045269	0.590909090909091	0.632987910189983	NPM1(3)_T	0	0
ENSG00000234044.1		-1.11743	0.00157953	0.011942	0.212121212121212	0.341968911917098	NPM1(3)_T	0	0
ENSG00000202205.1	RNU6-1034P	-1.11887	0.0306618	0.11241	0.393939393939394	0.360967184801382	NPM1(3)_T	0	0
ENSG00000226827.1	NPM1P11	-1.12014	0.0128363	0.059567	0.166666666666667	0.278065630397237	NPM1(3)_T	0	0
ENSG00000279757.1		-1.12093	0.00177448	0.013056	0.287878787878788	0.412780656303972	NPM1(3)_T	0	0
ENSG00000227066.2		-1.12106	7.31901e-06	0.00014175	0.818181818181818	0.866148531951641	NPM1(3)_T	0	0
ENSG00000127252.7	PLAAT1	-1.12118	0.0109169	0.052711	0.303030303030303	0.389464594127807	NPM1(3)_T	0	0
ENSG00000251996.1		-1.12192	0.118412	0.28723	0.0909090909090909	0.186528497409326	NPM1(3)_T	0	0
ENSG00000233928.6		-1.12227	0.0503641	0.15953	0.166666666666667	0.20552677029361	NPM1(3)_T	0	0
ENSG00000286954.1		-1.12237	0.00331426	0.021219	0.196969696969697	0.327288428324698	NPM1(3)_T	0	0
ENSG00000285885.1		-1.12269	0.0148099	0.066095	0.333333333333333	0.31692573402418	NPM1(3)_T	0	0
ENSG00000101327.9	PDYN	-1.12305	0.0068013	0.037028	0.227272727272727	0.343696027633851	NPM1(3)_T	0	0
ENSG00000285636.2		-1.12313	0.0128295	0.059545	0.393939393939394	0.399827288428325	NPM1(3)_T	0	0
ENSG00000187980.7	PLA2G2C	-1.1232	1.7733e-06	4.2263e-05	0.909090909090909	0.890328151986183	NPM1(3)_T	0	0
ENSG00000160111.14	CPAMD8	-1.12352	2.88656e-08	1.1457e-06	1	0.995682210708117	NPM1(3)_T	0	0
ENSG00000203783.5	PRR9	-1.12359	0.0480431	0.15447	0.196969696969697	0.227979274611399	NPM1(3)_T	0	0
ENSG00000111186.13	WNT5B	-1.12576	1.14809e-07	3.8725e-06	0.954545454545455	0.988773747841105	NPM1(3)_T	1	0
ENSG00000287826.1		-1.12628	0.00304246	0.019823	0.348484848484849	0.454231433506045	NPM1(3)_T	0	0
ENSG00000267013.6	LINC01929	-1.12679	0.00587259	0.033125	0.166666666666667	0.285837651122625	NPM1(3)_T	0	0
ENSG00000118257.17	NRP2	-1.12751	3.58715e-07	1.052e-05	1	0.987910189982729	NPM1(3)_T	1	0
ENSG00000170893.4	TRH	-1.12789	5.46297e-05	0.00076745	0.984848484848485	0.991364421416235	NPM1(3)_T	0	0
ENSG00000225140.1		-1.12841	0.0264643	0.10122	0.151515151515152	0.223661485319516	NPM1(3)_T	0	0
ENSG00000169902.15	TPST1	-1.12889	1.56299e-09	8.5615e-08	1	1	NPM1(3)_T	0	0
ENSG00000142627.13	EPHA2	-1.12896	2.63092e-05	0.00041695	0.878787878787879	0.926597582037997	NPM1(3)_T	1	0
ENSG00000153930.12	ANKFN1	-1.12899	0.000547437	0.0051306	0.621212121212121	0.689982728842833	NPM1(3)_T	0	0
ENSG00000204850.4		-1.12918	9.42183e-05	0.0012149	0.772727272727273	0.79706390328152	NPM1(3)_T	0	0
ENSG00000259884.1	NR4A1AS	-1.13025	2.8285e-06	6.2969e-05	0.939393939393939	0.949050086355786	NPM1(3)_T	0	0
ENSG00000217585.1	MDH1P2	-1.1304	0.00174131	0.012879	0.303030303030303	0.471502590673575	NPM1(3)_T	0	0
ENSG00000230838.1	LINC01614	-1.13062	0.00379	0.023562	0.287878787878788	0.373056994818653	NPM1(3)_T	0	0
ENSG00000268673.3		-1.13067	0.0743862	0.20884	0.227272727272727	0.181347150259067	NPM1(3)_T	0	0
ENSG00000132514.14	CLEC10A	-1.13094	5.44168e-05	0.00076507	0.954545454545455	0.949913644214162	NPM1(3)_T	0	0
ENSG00000243232.6	PCDHAC2	-1.13132	0.040621	0.13745	0.121212121212121	0.208117443868739	NPM1(3)_T	0	0
ENSG00000234235.1	BOK-AS1	-1.13163	0.00426539	0.025839	0.257575757575758	0.339378238341969	NPM1(3)_T	0	0
ENSG00000160963.14	COL26A1	-1.13211	0.00030832	0.003224	0.742424242424242	0.749568221070812	NPM1(3)_T	0	0
ENSG00000287792.1		-1.13232	0.00294439	0.019329	0.393939393939394	0.462003454231434	NPM1(3)_T	0	0
ENSG00000206766.1	RNU6-435P	-1.13243	0.0550858	0.17001	0.227272727272727	0.251295336787565	NPM1(3)_T	0	0
ENSG00000265521.1	MIR5697	-1.13314	0.0163728	0.071305	0.212121212121212	0.284974093264249	NPM1(3)_T	0	0
ENSG00000181195.11	PENK	-1.13418	0.00119194	0.0095312	0.636363636363636	0.630397236614853	NPM1(3)_T	0	0
ENSG00000227838.1	CPMER	-1.13419	0.00220441	0.01546	0.242424242424242	0.332469775474957	NPM1(3)_T	0	0
ENSG00000257947.1		-1.13426	0.00149146	0.011418	0.181818181818182	0.372193436960276	NPM1(3)_T	0	0
ENSG00000151718.16	WWC2	-1.1343	2.92735e-08	1.1596e-06	1	0.995682210708117	NPM1(3)_T	0	0
ENSG00000188778.6	ADRB3	-1.13551	0.00189473	0.013741	0.484848484848485	0.51986183074266	NPM1(3)_T	0	0
ENSG00000249057.1	MAST4-IT1	-1.13601	0.0906932	0.23975	0.136363636363636	0.166666666666667	NPM1(3)_T	0	0
ENSG00000242853.3	RN7SL749P	-1.13707	4.39556e-06	9.2576e-05	0.712121212121212	0.795336787564767	NPM1(3)_T	0	0
ENSG00000241186.10	TDGF1	-1.1376	0.0378698	0.13077	0.196969696969697	0.233160621761658	NPM1(3)_T	0	0
ENSG00000165152.9	PGAP4	-1.13793	0.00129783	0.010223	0.651515151515151	0.733160621761658	NPM1(3)_T	0	0
ENSG00000221869.5	CEBPD	-1.13798	1.90235e-12	1.9315e-10	1	1	NPM1(3)_T	0	1
ENSG00000179873.14	NLRP11	-1.13868	0.000658192	0.0059268	0.621212121212121	0.709844559585492	NPM1(3)_T	0	0
ENSG00000128591.16	FLNC	-1.13947	1.56531e-06	3.8186e-05	1	0.979274611398964	NPM1(3)_T	0	0
ENSG00000173702.7	MUC13	-1.13994	0.00198557	0.014248	0.439393939393939	0.464594127806563	NPM1(3)_T	0	0
ENSG00000253805.1		-1.14044	0.0420926	0.14084	0.0909090909090909	0.188255613126079	NPM1(3)_T	0	0
ENSG00000139656.7	SMIM2	-1.14088	0.00574127	0.032581	0.363636363636364	0.447322970639033	NPM1(3)_T	0	0
ENSG00000225172.6		-1.14181	0.000648565	0.0058594	0.712121212121212	0.744386873920553	NPM1(3)_T	0	0
ENSG00000090932.11	DLL3	-1.14222	8.34044e-06	0.00015908	0.893939393939394	0.841105354058722	NPM1(3)_T	0	0
ENSG00000171811.14	CFAP46	-1.14288	5.14811e-06	0.0001062	0.984848484848485	0.938687392055268	NPM1(3)_T	0	0
ENSG00000184828.10	ZBTB7C	-1.14353	1.25032e-05	0.00022342	0.833333333333333	0.872193436960276	NPM1(3)_T	0	1
ENSG00000270178.1		-1.14394	3.24777e-05	0.00049688	0.439393939393939	0.629533678756477	NPM1(3)_T	0	0
ENSG00000248200.2		-1.14409	0.0261971	0.10055	0.333333333333333	0.332469775474957	NPM1(3)_T	0	0
ENSG00000228935.1		-1.14433	0.0345668	0.12258	0.106060606060606	0.215889464594128	NPM1(3)_T	0	0
ENSG00000113211.5	PCDHB6	-1.14465	0.0181416	0.077071	0.363636363636364	0.342832469775475	NPM1(3)_T	0	0
ENSG00000277749.1		-1.14509	0.0200784	0.082865	0.0909090909090909	0.233160621761658	NPM1(3)_T	0	0
ENSG00000286475.1		-1.14515	0.0346694	0.12282	0.196969696969697	0.252158894645941	NPM1(3)_T	0	0
ENSG00000251176.1		-1.14531	0.0250143	0.097252	0.0757575757575758	0.285837651122625	NPM1(3)_T	0	0
ENSG00000089169.15	RPH3A	-1.1458	8.70521e-06	0.00016424	0.939393939393939	0.932642487046632	NPM1(3)_T	0	0
ENSG00000279932.1		-1.14582	0.0628259	0.1862	0.0454545454545455	0.175302245250432	NPM1(3)_T	0	0
ENSG00000173809.18	TDRD12	-1.14634	1.90653e-06	4.4906e-05	0.96969696969697	0.972366148531952	NPM1(3)_T	0	0
ENSG00000232028.1	PRKD3-DT	-1.14667	0.00137439	0.01069	0.181818181818182	0.326424870466321	NPM1(3)_T	0	0
ENSG00000104833.12	TUBB4A	-1.14694	2.93549e-08	1.1617e-06	1	0.988773747841105	NPM1(3)_T	0	0
ENSG00000164007.11	CLDN19	-1.14748	1.17711e-07	3.9439e-06	0.909090909090909	0.949050086355786	NPM1(3)_T	0	0
ENSG00000158786.5	PLA2G2F	-1.14758	0.00101387	0.0083572	0.424242424242424	0.551813471502591	NPM1(3)_T	0	0
ENSG00000099250.18	NRP1	-1.14799	1.72207e-06	4.141e-05	0.96969696969697	0.991364421416235	NPM1(3)_T	1	0
ENSG00000185739.13	SRL	-1.14921	2.84394e-08	1.1321e-06	0.863636363636364	0.922279792746114	NPM1(3)_T	0	0
ENSG00000166394.15	CYB5R2	-1.14945	1.35816e-06	3.3749e-05	1	0.942141623488774	NPM1(3)_T	0	0
ENSG00000100167.20	SEPTIN3	-1.15007	9.18249e-08	3.1937e-06	0.96969696969697	0.938687392055268	NPM1(3)_T	0	0
ENSG00000226356.2	RPS6P20	-1.1505	0.00708681	0.038179	0.287878787878788	0.339378238341969	NPM1(3)_T	0	0
ENSG00000255916.1		-1.15079	0.0103999	0.050825	0.181818181818182	0.31692573402418	NPM1(3)_T	0	0
ENSG00000165246.14	NLGN4Y	-1.15082	0.0097064	0.048275	0.393939393939394	0.488773747841105	NPM1(3)_T	0	0
ENSG00000117069.15	ST6GALNAC5	-1.15114	0.00379666	0.023593	0.439393939393939	0.474956822107081	NPM1(3)_T	0	0
ENSG00000223118.1	RN7SKP102	-1.15131	0.120842	0.29058	0.121212121212121	0.166666666666667	NPM1(3)_T	0	0
ENSG00000034971.17	MYOC	-1.1519	0.0426977	0.14224	0.196969696969697	0.275474956822107	NPM1(3)_T	0	0
ENSG00000258212.1	ZNF75BP	-1.15281	0.0592485	0.17915	0.166666666666667	0.246977547495682	NPM1(3)_T	0	0
ENSG00000232500.2		-1.15319	0.000568758	0.0052763	0.318181818181818	0.501727115716753	NPM1(3)_T	0	0
ENSG00000249267.7	LINC00939	-1.15408	0.0376979	0.13037	0.181818181818182	0.250431778929188	NPM1(3)_T	0	0
ENSG00000099282.10	TSPAN15	-1.15447	3.85885e-07	1.1259e-05	0.984848484848485	0.98013816925734	NPM1(3)_T	1	0
ENSG00000170381.14	SEMA3E	-1.15536	0.0104194	0.050883	0.287878787878788	0.35146804835924	NPM1(3)_T	0	0
ENSG00000229312.2		-1.15545	0.0621505	0.18489	0.0909090909090909	0.170120898100173	NPM1(3)_T	0	0
ENSG00000089250.19	NOS1	-1.15595	0.00170636	0.012688	0.454545454545455	0.509499136442142	NPM1(3)_T	0	0
ENSG00000182272.12	B4GALNT4	-1.15707	5.22823e-06	0.00010752	0.96969696969697	0.933506044905009	NPM1(3)_T	0	0
ENSG00000148948.8	LRRC4C	-1.15785	0.00526162	0.030421	0.424242424242424	0.474956822107081	NPM1(3)_T	0	0
ENSG00000237325.3		-1.15831	0.0144988	0.065118	0.0909090909090909	0.223661485319516	NPM1(3)_T	0	0
ENSG00000283608.1		-1.15893	0.000738704	0.006499	0.378787878787879	0.470639032815199	NPM1(3)_T	0	0
ENSG00000118473.22	SGIP1	-1.15916	1.15187e-07	3.882e-06	1	0.987046632124352	NPM1(3)_T	0	0
ENSG00000158477.7	CD1A	-1.15979	4.86523e-06	0.00010109	0.757575757575758	0.819516407599309	NPM1(3)_T	0	0
ENSG00000206931.1	RNU6-1042P	-1.16039	0.000767905	0.0066987	0.257575757575758	0.443868739205527	NPM1(3)_T	0	0
ENSG00000205221.12	VIT	-1.16047	0.000408816	0.0040695	0.772727272727273	0.731433506044905	NPM1(3)_T	0	0
ENSG00000185686.18	PRAME	-1.16099	0.00166152	0.012423	0.984848484848485	0.954231433506045	NPM1(3)_T	0	0
ENSG00000114771.14	AADAC	-1.16364	0.00384125	0.023804	0.393939393939394	0.458549222797927	NPM1(3)_T	0	0
ENSG00000232290.1		-1.16398	0.00534019	0.030791	0.5	0.507772020725389	NPM1(3)_T	0	0
ENSG00000152492.15	CCDC50	-1.1646	7.05882e-10	4.1921e-08	1	1	NPM1(3)_T	0	0
ENSG00000250062.5	MAPK10-AS1	-1.16472	0.0173261	0.074544	0.242424242424242	0.309153713298791	NPM1(3)_T	0	0
ENSG00000225371.1	CICP8	-1.16535	0.0504194	0.15968	0.0909090909090909	0.197754749568221	NPM1(3)_T	0	0
ENSG00000264750.1		-1.16571	0.021824	0.088001	0.212121212121212	0.287564766839378	NPM1(3)_T	0	0
ENSG00000287156.1		-1.16578	0.0548532		0.0909090909090909	0.170984455958549	NPM1(3)_T	0	0
ENSG00000268615.1		-1.1661	6.37871e-05	0.0008762	0.378787878787879	0.559585492227979	NPM1(3)_T	0	0
ENSG00000280171.1		-1.16661	0.0164413		0.121212121212121	0.221070811744387	NPM1(3)_T	0	0
ENSG00000252266.1		-1.16767	0.0543308	0.16841	0.166666666666667	0.187392055267703	NPM1(3)_T	0	0
ENSG00000264536.1	MIR5706	-1.16807	0.0219563	0.088428	0.303030303030303	0.297927461139896	NPM1(3)_T	0	0
ENSG00000253406.1		-1.16861	0.0444338	0.14629	0.212121212121212	0.22020725388601	NPM1(3)_T	0	0
ENSG00000159713.11	TPPP3	-1.16926	6.17881e-08	2.2482e-06	1	1	NPM1(3)_T	0	0
ENSG00000241213.2	LINC02024	-1.17004	0.0591007	0.17881	0.0909090909090909	0.188255613126079	NPM1(3)_T	0	0
ENSG00000249125.2		-1.17011	0.00188836	0.013705	0.454545454545455	0.477547495682211	NPM1(3)_T	0	0
ENSG00000230240.1	RPL34P19	-1.17045	0.00694772	0.037667	0.318181818181818	0.382556131260794	NPM1(3)_T	0	0
ENSG00000232627.1		-1.17052	0.0748162	0.20958	0.212121212121212	0.210708117443869	NPM1(3)_T	0	0
ENSG00000101638.14	ST8SIA5	-1.17062	6.54294e-07	1.7896e-05	0.924242424242424	0.911917098445596	NPM1(3)_T	0	0
ENSG00000157654.19	PALM2AKAP2	-1.17252	1.73641e-16	3.7942e-14	1	1	NPM1(3)_T	0	0
ENSG00000169213.7	RAB3B	-1.17337	2.3421e-07	7.2214e-06	0.909090909090909	0.921416234887737	NPM1(3)_T	0	0
ENSG00000162444.12	RBP7	-1.1741	4.49503e-08	1.7098e-06	0.954545454545455	0.974093264248705	NPM1(3)_T	0	0
ENSG00000170561.13	IRX2	-1.1746	0.0142263	0.064253	0.287878787878788	0.372193436960276	NPM1(3)_T	0	1
ENSG00000172000.7	ZNF556	-1.1748	1.50196e-07	4.8857e-06	0.818181818181818	0.915371329879102	NPM1(3)_T	0	1
ENSG00000267714.2		-1.1753	0.000795278	0.0068911	0.242424242424242	0.477547495682211	NPM1(3)_T	0	0
ENSG00000257883.1		-1.17577	5.89285e-06	0.00011817	1	0.968048359240069	NPM1(3)_T	0	0
ENSG00000186487.20	MYT1L	-1.1759	0.00329665	0.02114	0.621212121212121	0.632987910189983	NPM1(3)_T	0	1
ENSG00000259150.6	LINC00929	-1.17659	0.00957722	0.047774	0.151515151515152	0.274611398963731	NPM1(3)_T	0	0
ENSG00000255446.1		-1.17799	4.22915e-06	8.9493e-05	0.666666666666667	0.799654576856649	NPM1(3)_T	0	0
ENSG00000146013.11	GFRA3	-1.17857	6.01618e-06	0.00012028	0.666666666666667	0.791882556131261	NPM1(3)_T	0	0
ENSG00000100625.9	SIX4	-1.17909	0.000443919	0.0043407	0.606060606060606	0.66839378238342	NPM1(3)_T	0	1
ENSG00000183145.9	RIPPLY3	-1.17942	9.58957e-05	0.0012318	0.515151515151515	0.677029360967185	NPM1(3)_T	0	0
ENSG00000125869.10	LAMP5	-1.17954	0.000771016	0.0067228	0.878787878787879	0.898963730569948	NPM1(3)_T	0	0
ENSG00000264377.1	MIR4671	-1.17974	0.0140239		0.0606060606060606	0.22279792746114	NPM1(3)_T	0	0
ENSG00000228417.1		-1.18061	2.45211e-05	0.00039279	0.53030303030303	0.657167530224525	NPM1(3)_T	0	0
ENSG00000226237.2	GAS1RR	-1.18216	0.000175758	0.0020329	0.515151515151515	0.587219343696028	NPM1(3)_T	0	0
ENSG00000281202.2	LINC01097	-1.18219	0.0397693	0.13528	0.121212121212121	0.219343696027634	NPM1(3)_T	0	0
ENSG00000272545.1		-1.18242	0.0184872	0.078028	0.121212121212121	0.228842832469775	NPM1(3)_T	0	0
ENSG00000272784.1		-1.18374	0.0258194	0.09951	0.0757575757575758	0.206390328151986	NPM1(3)_T	0	0
ENSG00000189334.9	S100A14	-1.18459	0.000362315	0.0036851	0.636363636363636	0.610535405872193	NPM1(3)_T	0	0
ENSG00000266599.1		-1.18495	0.07795	0.21567	0.166666666666667	0.180483592400691	NPM1(3)_T	0	0
ENSG00000132329.11	RAMP1	-1.18517	1.48884e-05	0.0002578	0.954545454545455	0.949050086355786	NPM1(3)_T	0	0
ENSG00000264956.2		-1.18531	0.0171864	0.074101	0.136363636363636	0.234887737478411	NPM1(3)_T	0	0
ENSG00000196427.13	NBPF4	-1.18647	0.00723277	0.038737	0.287878787878788	0.434369602763385	NPM1(3)_T	0	0
ENSG00000232549.1	SRD5A1P1	-1.18716	0.00062906	0.00572	0.196969696969697	0.374784110535406	NPM1(3)_T	0	0
ENSG00000257654.1		-1.18739	2.10284e-05	0.00034481	0.909090909090909	0.916234887737478	NPM1(3)_T	0	0
ENSG00000172264.17	MACROD2	-1.18955	1.04478e-09	5.9415e-08	0.984848484848485	0.988773747841105	NPM1(3)_T	0	0
ENSG00000114405.11	C3orf14	-1.19084	8.37382e-06	0.00015934	0.787878787878788	0.840241796200345	NPM1(3)_T	0	0
ENSG00000116176.6	TPSG1	-1.19121	0.000696907	0.0062101	0.53030303030303	0.612262521588946	NPM1(3)_T	0	0
ENSG00000243491.1		-1.19146	0.000761288	0.006654	0.393939393939394	0.455958549222798	NPM1(3)_T	0	0
ENSG00000167664.8	TMIGD2	-1.19195	3.20294e-11	2.525e-09	1	0.998272884283247	NPM1(3)_T	1	0
ENSG00000261834.2	IGHV3OR16-15	-1.19218	0.04667	0.15119	0.136363636363636	0.203799654576857	NPM1(3)_T	0	0
ENSG00000165061.15	ZMAT4	-1.19229	0.00666182	0.036427	0.454545454545455	0.411917098445596	NPM1(3)_T	0	1
ENSG00000242147.3	LASTR	-1.1934	0.00339993	0.021667	0.424242424242424	0.435233160621762	NPM1(3)_T	0	0
ENSG00000281181.1		-1.1936	0.0277004	0.1047	0.318181818181818	0.273747841105354	NPM1(3)_T	0	0
ENSG00000286195.1		-1.19442	0.0182406	0.077336	0.121212121212121	0.22020725388601	NPM1(3)_T	0	0
ENSG00000267206.6	LCN6	-1.19452	0.000579789	0.0053576	0.666666666666667	0.636442141623489	NPM1(3)_T	0	0
ENSG00000233070.1	ZFY-AS1	-1.19496	0.00144571	0.011144	0.409090909090909	0.544905008635579	NPM1(3)_T	0	0
ENSG00000006468.14	ETV1	-1.19575	5.29246e-06	0.0001084	0.712121212121212	0.803972366148532	NPM1(3)_T	0	1
ENSG00000187486.5	KCNJ11	-1.19722	2.24091e-09	1.1701e-07	0.924242424242424	0.943868739205527	NPM1(3)_T	0	0
ENSG00000166448.15	TMEM130	-1.19735	1.08386e-08	4.7888e-07	0.96969696969697	0.955094991364421	NPM1(3)_T	0	0
ENSG00000228400.2	CNTNAP5-DT	-1.19811	0.0327762	0.1178	0.151515151515152	0.215025906735751	NPM1(3)_T	0	0
ENSG00000187151.7	ANGPTL5	-1.19975	0.00207421	0.014739	0.257575757575758	0.383419689119171	NPM1(3)_T	0	0
ENSG00000152463.15	OLAH	-1.20008	0.000240286	0.0026203	0.772727272727273	0.830742659758204	NPM1(3)_T	0	0
ENSG00000212348.1	RNU6-1300P	-1.20092	0.0274743	0.10407	0.121212121212121	0.227979274611399	NPM1(3)_T	0	0
ENSG00000167612.13	ANKRD33	-1.20188	0.00519339	0.030135	0.257575757575758	0.35146804835924	NPM1(3)_T	0	0
ENSG00000130876.11	SLC7A10	-1.2019	1.30109e-05	0.00023075	0.636363636363636	0.796200345423143	NPM1(3)_T	0	0
ENSG00000286680.1		-1.20234	0.0206759	0.08449	0.227272727272727	0.358376511226252	NPM1(3)_T	0	0
ENSG00000242894.3	RN7SL634P	-1.20267	0.00578405	0.032772	0.151515151515152	0.364421416234888	NPM1(3)_T	0	0
ENSG00000287161.1		-1.20392	0.00554665	0.031747	0.242424242424242	0.310017271157168	NPM1(3)_T	0	0
ENSG00000167600.14	CYP2S1	-1.20427	5.12721e-07	1.4436e-05	1	0.991364421416235	NPM1(3)_T	0	0
ENSG00000283982.1		-1.20454	0.0647003	0.19011	0.166666666666667	0.233160621761658	NPM1(3)_T	0	0
ENSG00000270497.1		-1.20569	0.00238806	0.016438	0.166666666666667	0.417098445595855	NPM1(3)_T	0	0
ENSG00000148798.11	INA	-1.20647	2.01306e-06	4.7049e-05	0.848484848484849	0.808290155440414	NPM1(3)_T	0	0
ENSG00000226397.8	LINC02909	-1.20776	0.00317483	0.020489	0.454545454545455	0.42573402417962	NPM1(3)_T	0	0
ENSG00000082556.14	OPRK1	-1.20809	0.000969915	0.0080621	0.575757575757576	0.573402417962003	NPM1(3)_T	0	0
ENSG00000184492.6	FOXD4L1	-1.20858	3.05099e-08	1.2026e-06	0.893939393939394	0.949913644214162	NPM1(3)_T	0	1
ENSG00000254726.3	MEX3A	-1.21031	6.95041e-10	4.14e-08	1	0.996545768566494	NPM1(3)_T	0	0
ENSG00000144681.10	STAC	-1.2105	0.000446403	0.0043584	0.787878787878788	0.812607944732297	NPM1(3)_T	0	0
ENSG00000237541.4	HLA-DQA2	-1.21069	3.03089e-05	0.00046851	0.984848484848485	0.968048359240069	NPM1(3)_T	1	0
ENSG00000143878.10	RHOB	-1.21107	1.58686e-14	2.3807e-12	1	1	NPM1(3)_T	0	0
ENSG00000036530.9	CYP46A1	-1.21109	1.72978e-06	4.1501e-05	0.924242424242424	0.955094991364421	NPM1(3)_T	0	0
ENSG00000132975.8	GPR12	-1.21148	2.51754e-05	0.00040167	0.787878787878788	0.845423143350605	NPM1(3)_T	0	0
ENSG00000237470.3	DCLRE1CP1	-1.21546	3.29805e-06	7.1949e-05	0.818181818181818	0.804835924006909	NPM1(3)_T	0	0
ENSG00000253967.1	LINC03020	-1.21546	0.047493	0.15318	0.333333333333333	0.360103626943005	NPM1(3)_T	0	0
ENSG00000138653.10	NDST4	-1.21561	0.0626287	0.18574	0.212121212121212	0.215889464594128	NPM1(3)_T	0	0
ENSG00000158246.8	TENT5B	-1.218	1.02989e-09	5.8651e-08	0.909090909090909	0.943868739205527	NPM1(3)_T	0	0
ENSG00000197614.11	MFAP5	-1.21853	0.000199742	0.0022584	0.606060606060606	0.670984455958549	NPM1(3)_T	1	0
ENSG00000168913.7	ENHO	-1.21867	4.66675e-05	0.00067324	0.621212121212121	0.750431778929188	NPM1(3)_T	0	0
ENSG00000174705.13	SH3PXD2B	-1.22002	1.51038e-09	8.2959e-08	1	0.999136442141623	NPM1(3)_T	0	0
ENSG00000154330.13	PGM5	-1.22022	5.28186e-08	1.9663e-06	0.954545454545455	0.978411053540587	NPM1(3)_T	0	0
ENSG00000220267.1	ACTBP8	-1.22105	6.70815e-09	3.1149e-07	0.939393939393939	0.976683937823834	NPM1(3)_T	0	0
ENSG00000258225.1		-1.22164	0.0262648	0.10068	0.121212121212121	0.214162348877375	NPM1(3)_T	0	0
ENSG00000253742.1	IGHV3-60	-1.22183	0.0343527	0.12197	0.196969696969697	0.226252158894646	NPM1(3)_T	0	0
ENSG00000253161.5	LINC01605	-1.22475	0.00197956	0.01422	0.333333333333333	0.42573402417962	NPM1(3)_T	0	0
ENSG00000242104.5	LRRC78P	-1.2269	0.00366841	0.022981	0.181818181818182	0.29706390328152	NPM1(3)_T	0	0
ENSG00000232294.6		-1.22729	0.0369708	0.12861	0.0909090909090909	0.186528497409326	NPM1(3)_T	0	0
ENSG00000254471.1		-1.22866	0.00489586	0.028745	0.333333333333333	0.358376511226252	NPM1(3)_T	0	0
ENSG00000240518.2	RPL36P11	-1.22881	0.000594172	0.0054692	0.212121212121212	0.398963730569948	NPM1(3)_T	0	0
ENSG00000109099.16	PMP22	-1.2291	2.006e-07	6.306e-06	0.939393939393939	0.981865284974093	NPM1(3)_T	0	0
ENSG00000187527.11	ATP13A5	-1.22995	0.00252543	0.017184	0.227272727272727	0.393782383419689	NPM1(3)_T	0	0
ENSG00000259887.1	FIGNL2-DT	-1.23018	0.00505413	0.029506	0.348484848484849	0.3713298791019	NPM1(3)_T	0	0
ENSG00000158488.16	CD1E	-1.2303	0.000809992	0.00699	0.575757575757576	0.721070811744387	NPM1(3)_T	0	0
ENSG00000167601.12	AXL	-1.23201	6.70586e-08	2.4094e-06	1	0.998272884283247	NPM1(3)_T	1	0
ENSG00000185028.4	LRRC14B	-1.23204	0.00124464	0.0098858	0.439393939393939	0.458549222797927	NPM1(3)_T	0	0
ENSG00000251609.2	SETP12	-1.23214	0.0369801	0.12861	0.0454545454545455	0.171848013816926	NPM1(3)_T	0	0
ENSG00000237731.1	RNGTTP1	-1.23333	0.00474346	0.028084	0.151515151515152	0.292746113989637	NPM1(3)_T	0	0
ENSG00000080709.16	KCNN2	-1.23353	0.00709836	0.038226	0.424242424242424	0.416234887737478	NPM1(3)_T	0	0
ENSG00000072954.7	TMEM38A	-1.23597	3.80189e-12	3.6395e-10	1	0.998272884283247	NPM1(3)_T	0	0
ENSG00000143344.16	RGL1	-1.23732	2.06966e-10	1.3731e-08	1	0.99740932642487	NPM1(3)_T	0	0
ENSG00000157470.12	FAM81A	-1.24182	2.21225e-08	9.0669e-07	0.984848484848485	0.981865284974093	NPM1(3)_T	0	0
ENSG00000242593.7		-1.24327	0.0266589	0.10178	0.212121212121212	0.240932642487047	NPM1(3)_T	0	0
ENSG00000280122.1		-1.24373	0.000202724	0.0022895	0.46969696969697	0.575129533678757	NPM1(3)_T	0	0
ENSG00000196090.12	PTPRT	-1.24428	0.0129222	0.059863	0.287878787878788	0.293609671848014	NPM1(3)_T	0	0
ENSG00000286369.1		-1.24449	4.30561e-14	6.0317e-12	1	0.998272884283247	NPM1(3)_T	0	0
ENSG00000253335.1		-1.24549	0.000298211	0.0031379	0.393939393939394	0.55699481865285	NPM1(3)_T	0	0
ENSG00000275061.2	SEPTIN7P15	-1.2457	8.30748e-05	0.0010948	0.621212121212121	0.610535405872193	NPM1(3)_T	0	0
ENSG00000235098.8	ANKRD65	-1.24788	2.11021e-06	4.9042e-05	0.878787878787879	0.917962003454231	NPM1(3)_T	0	0
ENSG00000267799.1	MAN1A2P1	-1.24789	0.0139814	0.063432	0.318181818181818	0.346286701208981	NPM1(3)_T	0	0
ENSG00000287486.1		-1.24822	0.0023462	0.016222	0.196969696969697	0.301381692573402	NPM1(3)_T	0	0
ENSG00000232229.6	LINC00865	-1.24894	9.65932e-08	3.3451e-06	0.96969696969697	0.940414507772021	NPM1(3)_T	0	0
ENSG00000164161.10	HHIP	-1.25179	5.99232e-06	0.00011994	0.984848484848485	0.936960276338515	NPM1(3)_T	1	0
ENSG00000149972.11	CNTN5	-1.25181	0.0390294	0.13355	0.212121212121212	0.263385146804836	NPM1(3)_T	0	0
ENSG00000074771.4	NOX3	-1.25243	0.00437699	0.026325	0.318181818181818	0.354922279792746	NPM1(3)_T	0	0
ENSG00000123388.4	HOXC11	-1.25327	0.0118487	0.056085	0.196969696969697	0.254749568221071	NPM1(3)_T	0	1
ENSG00000036672.16	USP2	-1.25452	9.53826e-08	3.306e-06	0.984848484848485	0.987910189982729	NPM1(3)_T	0	0
ENSG00000105419.18	MEIS3	-1.25456	2.06143e-07	6.455e-06	0.909090909090909	0.882556131260794	NPM1(3)_T	0	1
ENSG00000263958.2	NETO1-DT	-1.25563	0.00867926	0.044402	0.439393939393939	0.442141623488774	NPM1(3)_T	0	0
ENSG00000189275.4	LINC01164	-1.25799	0.00208372	0.014794	0.348484848484849	0.464594127806563	NPM1(3)_T	0	0
ENSG00000207286.1		-1.25871	0.0322076	0.11639	0.196969696969697	0.229706390328152	NPM1(3)_T	0	0
ENSG00000136383.7	ALPK3	-1.26184	3.99193e-12	3.8123e-10	1	0.999136442141623	NPM1(3)_T	0	0
ENSG00000228695.10	CES1P1	-1.26206	0.000926933	0.0077691	0.590909090909091	0.561312607944732	NPM1(3)_T	0	0
ENSG00000269933.1		-1.26264	0.0155459	0.068603	0.0606060606060606	0.215889464594128	NPM1(3)_T	0	0
ENSG00000092964.18	DPYSL2	-1.26313	1.26592e-14	1.9576e-12	1	1	NPM1(3)_T	0	0
ENSG00000219186.2	FTH1P19	-1.26356	0.00679281	0.037	0.0909090909090909	0.248704663212435	NPM1(3)_T	0	0
ENSG00000285683.2		-1.26608	0.00922969	0.046456	0.106060606060606	0.253022452504318	NPM1(3)_T	0	0
ENSG00000158747.15	NBL1	-1.26784	1.27407e-11	1.0899e-09	1	0.998272884283247	NPM1(3)_T	0	0
ENSG00000164932.13	CTHRC1	-1.26806	1.26814e-09	7.0717e-08	0.984848484848485	0.985319516407599	NPM1(3)_T	0	0
ENSG00000271656.1		-1.26857	0.0510211	0.161	0.0909090909090909	0.170984455958549	NPM1(3)_T	0	0
ENSG00000286720.1		-1.26972	0.0186018	0.078388	0.136363636363636	0.263385146804836	NPM1(3)_T	0	0
ENSG00000180769.10	WDFY3-AS2	-1.27059	2.50231e-08	1.0091e-06	0.893939393939394	0.892055267702936	NPM1(3)_T	0	0
ENSG00000163629.13	PTPN13	-1.2709	1.50035e-08	6.4448e-07	1	0.987046632124352	NPM1(3)_T	0	0
ENSG00000237807.4	LINC02984	-1.2711	0.00046952	0.0045374	0.53030303030303	0.575129533678757	NPM1(3)_T	0	0
ENSG00000264458.1		-1.27152	0.0188214	0.079024	0.242424242424242	0.265975820379965	NPM1(3)_T	0	0
ENSG00000231419.6	LINC00689	-1.27268	0.000819414	0.0070486	0.772727272727273	0.70552677029361	NPM1(3)_T	0	0
ENSG00000259107.2	LINC00911	-1.27316	0.0028811	0.019014	0.181818181818182	0.343696027633851	NPM1(3)_T	0	0
ENSG00000226627.2	SHANK2-AS1	-1.2745	0.0463419	0.15042	0.121212121212121	0.18307426597582	NPM1(3)_T	0	0
ENSG00000161896.12	IP6K3	-1.27465	0.00208838	0.014819	0.227272727272727	0.360103626943005	NPM1(3)_T	0	0
ENSG00000251199.6		-1.27475	0.0173522	0.074627	0.151515151515152	0.235751295336788	NPM1(3)_T	0	0
ENSG00000152315.5	KCNK13	-1.2759	8.05757e-07	2.1398e-05	0.681818181818182	0.798791018998273	NPM1(3)_T	0	0
ENSG00000286147.1		-1.27641	1.4565e-05	0.00025373	0.727272727272727	0.734024179620035	NPM1(3)_T	0	0
ENSG00000095970.17	TREM2	-1.27761	1.23777e-06	3.126e-05	0.878787878787879	0.903281519861831	NPM1(3)_T	0	0
ENSG00000188257.12	PLA2G2A	-1.27888	0.0316581	0.11488	0.0909090909090909	0.195164075993092	NPM1(3)_T	0	0
ENSG00000256286.2		-1.27919	0.0412157	0.13876	0.212121212121212	0.216753022452504	NPM1(3)_T	0	0
ENSG00000074211.14	PPP2R2C	-1.27972	0.000112843	0.0014059	0.651515151515151	0.664075993091537	NPM1(3)_T	0	0
ENSG00000281961.1		-1.2815	0.00759413	0.04017	0.0909090909090909	0.286701208981002	NPM1(3)_T	0	0
ENSG00000188959.9	C9orf152	-1.28233	1.74358e-09	9.4223e-08	0.818181818181818	0.910189982728843	NPM1(3)_T	0	0
ENSG00000215223.3	CYP51A1P3	-1.28247	0.0659628	0.19253	0.106060606060606	0.18307426597582	NPM1(3)_T	0	0
ENSG00000105538.10	RASIP1	-1.28291	1.27413e-09	7.0953e-08	1	0.991364421416235	NPM1(3)_T	0	0
ENSG00000234283.1	LINC01731	-1.28315	0.00028324	0.003007	0.484848484848485	0.513816925734024	NPM1(3)_T	0	0
ENSG00000111249.14	CUX2	-1.28383	9.56042e-10	5.4991e-08	1	0.987910189982729	NPM1(3)_T	0	1
ENSG00000167994.13	RAB3IL1	-1.28398	1.59113e-08	6.7912e-07	0.96969696969697	0.987910189982729	NPM1(3)_T	0	0
ENSG00000270367.1	ADAD1P1	-1.2848	0.00617918	0.034463	0.181818181818182	0.254749568221071	NPM1(3)_T	0	0
ENSG00000184194.6	GPR173	-1.28551	1.72322e-05	0.00029013	0.893939393939394	0.905008635578584	NPM1(3)_T	0	0
ENSG00000228824.7	MIR4500HG	-1.28718	0.000250011	0.0027087	0.606060606060606	0.642487046632124	NPM1(3)_T	0	0
ENSG00000287301.1		-1.2881	0.00695234	0.037687	0.166666666666667	0.246113989637306	NPM1(3)_T	0	0
ENSG00000147488.11	ST18	-1.28816	4.97746e-06	0.00010312	0.924242424242424	0.955958549222798	NPM1(3)_T	0	1
ENSG00000151948.12	GLT1D1	-1.28942	1.17308e-08	5.149e-07	1	0.989637305699482	NPM1(3)_T	0	0
ENSG00000227706.4		-1.28971	5.56559e-05	0.00077914	0.96969696969697	0.958549222797927	NPM1(3)_T	0	0
ENSG00000177675.9	CD163L1	-1.29315	1.79237e-09	9.6601e-08	0.96969696969697	0.976683937823834	NPM1(3)_T	0	0
ENSG00000236004.2		-1.29375	0.0080955	0.042145	0.212121212121212	0.282383419689119	NPM1(3)_T	0	0
ENSG00000248791.1		-1.29393	1.75147e-08	7.3584e-07	0.803030303030303	0.854922279792746	NPM1(3)_T	0	0
ENSG00000153253.19	SCN3A	-1.29424	4.83861e-06	0.00010069	0.984848484848485	0.953367875647668	NPM1(3)_T	0	0
ENSG00000268157.1		-1.29643	0.00477501	0.028204	0.136363636363636	0.313471502590674	NPM1(3)_T	0	0
ENSG00000207490.1	RNU6-987P	-1.2979	0.0301965	0.11116	0.106060606060606	0.199481865284974	NPM1(3)_T	0	0
ENSG00000183853.18	KIRREL1	-1.29842	6.38236e-06	0.00012672	0.833333333333333	0.883419689119171	NPM1(3)_T	0	0
ENSG00000216740.2	ANXA2P3	-1.29869	8.74805e-06	0.00016497	0.575757575757576	0.643350604490501	NPM1(3)_T	0	0
ENSG00000204011.5	COL5A1-AS1	-1.29932	0.0333014	0.11912	0.0757575757575758	0.177892918825561	NPM1(3)_T	0	0
ENSG00000205696.4	ADARB2-AS1	-1.29976	0.00158197	0.011956	0.424242424242424	0.430051813471503	NPM1(3)_T	0	0
ENSG00000183578.8	TNFAIP8L3	-1.29997	5.30312e-07	1.4858e-05	0.803030303030303	0.873056994818653	NPM1(3)_T	0	0
ENSG00000236244.1	SLC35F3-AS1	-1.30004	0.0249126	0.096992	0.151515151515152	0.246977547495682	NPM1(3)_T	0	0
ENSG00000224593.1	RPL21P72	-1.30044	0.00729766	0.039017	0.227272727272727	0.298791018998273	NPM1(3)_T	0	0
ENSG00000277531.2	PNMA8C	-1.30111	1.28073e-05	0.00022784	0.46969696969697	0.64853195164076	NPM1(3)_T	0	0
ENSG00000184408.10	KCND2	-1.30263	0.0282911	0.10619	0.136363636363636	0.239205526770294	NPM1(3)_T	0	0
ENSG00000163485.17	ADORA1	-1.30278	1.39053e-05	0.00024393	0.651515151515151	0.691709844559586	NPM1(3)_T	1	0
ENSG00000200711.1	RNA5SP28	-1.30448	0.0027982	0.018583	0.181818181818182	0.296200345423143	NPM1(3)_T	0	0
ENSG00000251584.2		-1.30448	0.000548329	0.0051366	0.484848484848485	0.472366148531952	NPM1(3)_T	0	0
ENSG00000236467.8	KCNMA1-AS1	-1.30465	0.00243024	0.016663	0.287878787878788	0.376511226252159	NPM1(3)_T	0	0
ENSG00000105357.19	MYH14	-1.30495	9.70072e-05	0.0012449	0.742424242424242	0.661485319516408	NPM1(3)_T	0	0
ENSG00000084628.10	NKAIN1	-1.30594	3.88812e-05	0.00057791	0.757575757575758	0.766839378238342	NPM1(3)_T	0	0
ENSG00000112186.12	CAP2	-1.30619	0.00806839	0.042042	0.287878787878788	0.380829015544041	NPM1(3)_T	0	0
ENSG00000262172.1		-1.30651	0.000104261	0.001317	0.393939393939394	0.557858376511226	NPM1(3)_T	0	0
ENSG00000105270.15	CLIP3	-1.30723	1.05453e-13	1.3677e-11	1	0.999136442141623	NPM1(3)_T	0	0
ENSG00000224940.9	PRRT4	-1.30874	2.22381e-12	2.2131e-10	1	1	NPM1(3)_T	0	0
ENSG00000115112.8	TFCP2L1	-1.30992	2.20301e-07	6.8469e-06	0.984848484848485	0.98013816925734	NPM1(3)_T	0	1
ENSG00000252822.1		-1.31265	0.000626188	0.0056999	0.212121212121212	0.385146804835924	NPM1(3)_T	0	0
ENSG00000225083.2	GRTP1-AS1	-1.3171	0.000644487	0.0058295	0.333333333333333	0.464594127806563	NPM1(3)_T	0	0
ENSG00000225383.8	SFTA1P	-1.31775	0.00259856	0.017547	0.166666666666667	0.313471502590674	NPM1(3)_T	0	0
ENSG00000235994.4		-1.31874	0.0149518	0.066579	0.257575757575758	0.268566493955095	NPM1(3)_T	0	0
ENSG00000237910.1	MTCO1P18	-1.32133	0.0158258	0.06948	0.287878787878788	0.271157167530225	NPM1(3)_T	0	0
ENSG00000265160.1	MIR5003	-1.32272	0.0223636	0.089625	0.242424242424242	0.261658031088083	NPM1(3)_T	0	0
ENSG00000262095.1	MTATP6P25	-1.32322	0.0162139	0.07082	0.121212121212121	0.263385146804836	NPM1(3)_T	0	0
ENSG00000187773.8	DIPK1C	-1.32353	0.0168231	0.072871	0.348484848484849	0.417962003454231	NPM1(3)_T	0	0
ENSG00000183421.12	RIPK4	-1.32767	0.000322808	0.0033469	0.636363636363636	0.614853195164076	NPM1(3)_T	0	1
ENSG00000253693.1		-1.33445	0.0412706	0.13886	0.0303030303030303	0.175302245250432	NPM1(3)_T	0	0
ENSG00000187855.5	ASCL4	-1.33673	0.00609695	0.034122	0.303030303030303	0.326424870466321	NPM1(3)_T	0	1
ENSG00000287085.1		-1.33718	0.0219785	0.088499	0.196969696969697	0.233160621761658	NPM1(3)_T	0	0
ENSG00000284430.1		-1.33883	0.000987718	0.008183	0.257575757575758	0.394645941278066	NPM1(3)_T	0	0
ENSG00000232793.2	DNAJC19P8	-1.33925	0.0335322	0.11982	0.151515151515152	0.197754749568221	NPM1(3)_T	0	0
ENSG00000277587.1		-1.34328	5.62489e-07	1.564e-05	0.787878787878788	0.83160621761658	NPM1(3)_T	0	0
ENSG00000278982.1		-1.34385	2.26075e-08	9.2467e-07	0.939393939393939	0.890328151986183	NPM1(3)_T	0	0
ENSG00000258980.1	EIF1AXP2	-1.34447	0.0284233	0.10645	0.272727272727273	0.292746113989637	NPM1(3)_T	0	0
ENSG00000281920.1		-1.34473	0.000510189	0.0048562	0.151515151515152	0.346286701208981	NPM1(3)_T	0	0
ENSG00000251359.4	WWC2-AS2	-1.34547	5.49863e-06	0.00011166	0.53030303030303	0.639032815198618	NPM1(3)_T	0	0
ENSG00000275155.1		-1.34598	0.00328716	0.021085	0.227272727272727	0.344559585492228	NPM1(3)_T	0	0
ENSG00000285618.1		-1.34608	3.78024e-05	0.00056375	0.454545454545455	0.545768566493955	NPM1(3)_T	0	0
ENSG00000279846.1		-1.34645	8.04333e-07	2.1384e-05	0.545454545454545	0.726252158894646	NPM1(3)_T	0	0
ENSG00000257951.2		-1.3468	3.48071e-06	7.5239e-05	0.53030303030303	0.68566493955095	NPM1(3)_T	0	0
ENSG00000258693.1		-1.35131	0.00185925	0.013545	0.212121212121212	0.326424870466321	NPM1(3)_T	0	0
ENSG00000166450.13	PRTG	-1.35193	0.000228474	0.002516	0.742424242424242	0.677029360967185	NPM1(3)_T	0	0
ENSG00000235975.1	TPM2P1	-1.35243	0.00758764	0.040141	0.0606060606060606	0.219343696027634	NPM1(3)_T	0	0
ENSG00000111241.2	FGF6	-1.35266	0.00342616	0.021796	0.136363636363636	0.324697754749568	NPM1(3)_T	0	0
ENSG00000287987.1		-1.3528	0.0239885	0.0944	0.0757575757575758	0.177029360967185	NPM1(3)_T	0	0
ENSG00000066248.15	NGEF	-1.3534	9.90636e-09	4.4304e-07	0.878787878787879	0.936960276338515	NPM1(3)_T	0	0
ENSG00000167889.13	MGAT5B	-1.35402	6.68819e-08	2.4052e-06	0.909090909090909	0.931778929188256	NPM1(3)_T	1	0
ENSG00000253368.4	TRNP1	-1.358	1.91578e-09	1.0216e-07	0.924242424242424	0.949050086355786	NPM1(3)_T	0	0
ENSG00000196109.9	ZNF676	-1.36285	0.00168855	0.012588	0.424242424242424	0.491364421416235	NPM1(3)_T	0	1
ENSG00000253639.1	SUMO2P18	-1.36474	0.0193688	0.080665	0.136363636363636	0.214162348877375	NPM1(3)_T	0	0
ENSG00000112218.9	GPR63	-1.36481	1.2832e-06	3.2145e-05	0.893939393939394	0.862694300518135	NPM1(3)_T	0	0
ENSG00000019991.18	HGF	-1.36499	6.12156e-14	8.3715e-12	1	1	NPM1(3)_T	0	0
ENSG00000182836.10	PLCXD3	-1.36727	0.0184564	0.077915	0.212121212121212	0.248704663212435	NPM1(3)_T	0	0
ENSG00000276850.5		-1.36795	0.0135693	0.062067	0.121212121212121	0.218480138169257	NPM1(3)_T	0	0
ENSG00000286811.1		-1.36809	0.0200399	0.082757	0.121212121212121	0.206390328151986	NPM1(3)_T	0	0
ENSG00000248624.1		-1.36828	0.00555313	0.031759	0.227272727272727	0.305699481865285	NPM1(3)_T	0	0
ENSG00000140274.14	DUOXA2	-1.37177	6.38802e-05	0.00087717	0.439393939393939	0.566493955094991	NPM1(3)_T	0	0
ENSG00000253983.3		-1.3728	0.000305631	0.0032042	0.363636363636364	0.516407599309154	NPM1(3)_T	0	0
ENSG00000256810.2		-1.37411	0.00119691	0.0095615	0.121212121212121	0.315198618307427	NPM1(3)_T	0	0
ENSG00000067798.16	NAV3	-1.37421	2.72148e-05	0.00042949	1	0.951640759930915	NPM1(3)_T	0	0
ENSG00000156466.10	GDF6	-1.37801	0.000416332	0.00413	0.409090909090909	0.503454231433506	NPM1(3)_T	0	0
ENSG00000250484.2	PPIAP76	-1.3893	0.00708857	0.03818	0.166666666666667	0.253886010362694	NPM1(3)_T	0	0
ENSG00000204603.7	LINC01257	-1.38939	1.66581e-06	4.0201e-05	0.878787878787879	0.793609671848014	NPM1(3)_T	0	0
ENSG00000262619.2	LINC00621	-1.39002	0.000496355	0.0047483	0.363636363636364	0.419689119170984	NPM1(3)_T	0	0
ENSG00000186086.18	NBPF6	-1.39101	0.0119765	0.056504	0.227272727272727	0.291882556131261	NPM1(3)_T	0	0
ENSG00000087116.16	ADAMTS2	-1.39137	2.6148e-07	7.9524e-06	0.96969696969697	0.994818652849741	NPM1(3)_T	0	0
ENSG00000164638.10	SLC29A4	-1.39173	2.18194e-15	3.899e-13	1	0.999136442141623	NPM1(3)_T	1	0
ENSG00000168427.9	KLHL30	-1.39219	2.19344e-06	5.0771e-05	0.696969696969697	0.762521588946459	NPM1(3)_T	0	0
ENSG00000215184.2	RPS12P16	-1.39318	0.0206939	0.084547	0.151515151515152	0.214162348877375	NPM1(3)_T	0	0
ENSG00000230435.1		-1.39331	0.00513528	0.029902	0.151515151515152	0.263385146804836	NPM1(3)_T	0	0
ENSG00000257060.7		-1.39347	2.41556e-05	0.00038801	0.439393939393939	0.57685664939551	NPM1(3)_T	0	0
ENSG00000287083.1		-1.39383	0.0123161	0.05768	0.151515151515152	0.238341968911917	NPM1(3)_T	0	0
ENSG00000256004.1		-1.39562	0.000161988	0.0018986	0.303030303030303	0.452504317789292	NPM1(3)_T	0	0
ENSG00000240265.1	H1-8P1	-1.39679	0.00195794	0.01411	0.0909090909090909	0.276338514680484	NPM1(3)_T	0	0
ENSG00000257741.6	LINC01490	-1.39731	0.0301054	0.11094	0.196969696969697	0.196027633851468	NPM1(3)_T	0	0
ENSG00000241026.1	RPL21P77	-1.39741	0.0119558	0.056433	0.166666666666667	0.269430051813472	NPM1(3)_T	0	0
ENSG00000259721.1	GREM1-AS1	-1.39769	0.017405	0.074758	0.151515151515152	0.214162348877375	NPM1(3)_T	0	0
ENSG00000225905.1	ANKRD65-AS1	-1.39905	0.000334215	0.0034455	0.242424242424242	0.421416234887737	NPM1(3)_T	0	0
ENSG00000268297.1	CLEC4GP1	-1.39908	0.000673113	0.0060301	0.303030303030303	0.399827288428325	NPM1(3)_T	0	0
ENSG00000141639.12	MAPK4	-1.40022	0.00309893	0.020109	0.242424242424242	0.312607944732297	NPM1(3)_T	0	0
ENSG00000286919.1		-1.40077	0.00840813	0.043358	0.121212121212121	0.272884283246978	NPM1(3)_T	0	0
ENSG00000067842.17	ATP2B3	-1.40184	2.60745e-09	1.3355e-07	0.863636363636364	0.876511226252159	NPM1(3)_T	0	0
ENSG00000182601.7	HS3ST4	-1.40268	0.000770569	0.0067205	0.621212121212121	0.607081174438687	NPM1(3)_T	0	0
ENSG00000278891.1		-1.40283	0.00241834	0.0166	0.303030303030303	0.333333333333333	NPM1(3)_T	0	0
ENSG00000037280.16	FLT4	-1.40305	2.12276e-10	1.4014e-08	1	0.995682210708117	NPM1(3)_T	1	0
ENSG00000117114.20	ADGRL2	-1.40384	6.20157e-05	0.00085508	0.909090909090909	0.836787564766839	NPM1(3)_T	0	0
ENSG00000122859.5	NEUROG3	-1.40494	5.41959e-05	0.00076349	0.636363636363636	0.607081174438687	NPM1(3)_T	0	1
ENSG00000099954.18	CECR2	-1.40512	7.13271e-11	5.2771e-09	0.924242424242424	0.936960276338515	NPM1(3)_T	0	0
ENSG00000143340.6	FAM163A	-1.40555	0.00485649	0.028589	0.393939393939394	0.36873920552677	NPM1(3)_T	0	0
ENSG00000224192.2	SEZ6L-AS1	-1.40634	0.0245838	0.096084	0.106060606060606	0.189119170984456	NPM1(3)_T	0	0
ENSG00000158639.13	PAGE5	-1.40637	0.00681288	0.037076	0.242424242424242	0.29706390328152	NPM1(3)_T	0	0
ENSG00000134138.20	MEIS2	-1.40667	1.35101e-06	3.3613e-05	0.924242424242424	0.922279792746114	NPM1(3)_T	0	1
ENSG00000267890.1		-1.40885	0.00101488	0.0083598	0.106060606060606	0.265112262521589	NPM1(3)_T	0	0
ENSG00000139567.13	ACVRL1	-1.41236	9.90796e-11	7.1391e-09	0.954545454545455	0.968911917098446	NPM1(3)_T	0	0
ENSG00000259803.7	SLC22A31	-1.41311	1.77331e-07	5.6451e-06	0.984848484848485	0.942141623488774	NPM1(3)_T	0	0
ENSG00000158164.7	TMSB15A	-1.41484	3.18706e-06	6.9754e-05	0.636363636363636	0.684801381692573	NPM1(3)_T	0	0
ENSG00000116218.13	NPHS2	-1.41633	0.0196183	0.081493	0.181818181818182	0.198618307426598	NPM1(3)_T	0	0
ENSG00000250933.1	GAPDHP66	-1.41959	0.001034	0.0084866	0.333333333333333	0.398963730569948	NPM1(3)_T	0	0
ENSG00000285882.1		-1.42152	0.0203539	0.083645	0.0909090909090909	0.180483592400691	NPM1(3)_T	0	0
ENSG00000270255.1		-1.42586	0.000209636	0.0023524	0.212121212121212	0.435233160621762	NPM1(3)_T	0	0
ENSG00000237797.1	MACORIS	-1.42624	4.4197e-13	5.0483e-11	0.712121212121212	0.855785837651123	NPM1(3)_T	0	0
ENSG00000081818.4	PCDHB4	-1.42968	0.000533114	0.0050304	0.454545454545455	0.490500863557858	NPM1(3)_T	0	0
ENSG00000198944.6	SOWAHA	-1.43192	3.77783e-05	0.0005636	0.227272727272727	0.455958549222798	NPM1(3)_T	0	0
ENSG00000241180.1		-1.43292	0.00122638	0.0097601	0.151515151515152	0.335060449050086	NPM1(3)_T	0	0
ENSG00000249112.1		-1.43389	0.00756896	0.040073	0.242424242424242	0.325561312607945	NPM1(3)_T	0	0
ENSG00000163792.6	TCF23	-1.436	3.12784e-05	0.00048128	0.833333333333333	0.660621761658031	NPM1(3)_T	0	1
ENSG00000228221.6	LINC00578	-1.43692	8.59545e-08	3.0061e-06	0.848484848484849	0.790155440414508	NPM1(3)_T	0	0
ENSG00000165300.7	SLITRK5	-1.43704	1.88324e-06	4.4487e-05	0.954545454545455	0.937823834196891	NPM1(3)_T	0	0
ENSG00000081277.13	PKP1	-1.43716	0.00399402	0.02455	0.287878787878788	0.410189982728843	NPM1(3)_T	0	0
ENSG00000140279.13	DUOX2	-1.43888	2.72397e-09	1.3916e-07	0.939393939393939	0.956822107081174	NPM1(3)_T	0	0
ENSG00000226616.1	OR52M2P	-1.43984	0.00248861	0.016985	0.242424242424242	0.317789291882556	NPM1(3)_T	0	0
ENSG00000107282.8	APBA1	-1.44007	3.15673e-09	1.5925e-07	0.96969696969697	0.969775474956822	NPM1(3)_T	0	0
ENSG00000189127.8	ANKRD34B	-1.44103	2.86515e-07	8.616e-06	0.757575757575758	0.85146804835924	NPM1(3)_T	0	0
ENSG00000242498.8	ARPIN	-1.44188	3.97482e-14	5.6074e-12	1	1	NPM1(3)_T	0	0
ENSG00000183072.10	NKX2-5	-1.44254	0.0158257	0.06948	0.212121212121212	0.244386873920553	NPM1(3)_T	0	1
ENSG00000171812.13	COL8A2	-1.44395	3.88761e-15	6.5952e-13	1	0.998272884283247	NPM1(3)_T	0	0
ENSG00000157227.13	MMP14	-1.44793	6.59842e-12	6.057e-10	1	1	NPM1(3)_T	0	0
ENSG00000100095.19	SEZ6L	-1.44807	5.13024e-09	2.4497e-07	0.954545454545455	0.985319516407599	NPM1(3)_T	0	0
ENSG00000226766.1	FABP7P1	-1.44855	0.000869529	0.0073818	0.348484848484849	0.398963730569948	NPM1(3)_T	0	0
ENSG00000109625.19	CPZ	-1.45064	0.017491	0.075022	0.181818181818182	0.22279792746114	NPM1(3)_T	1	0
ENSG00000230400.3	LINC01747	-1.45239	4.08648e-06	8.6794e-05	0.424242424242424	0.658031088082902	NPM1(3)_T	0	0
ENSG00000229558.2	SACS-AS1	-1.45293	0.000439514	0.0043058	0.181818181818182	0.380829015544041	NPM1(3)_T	0	0
ENSG00000230699.2		-1.45344	4.17909e-10	2.6131e-08	0.954545454545455	0.968048359240069	NPM1(3)_T	0	0
ENSG00000162975.5	KCNF1	-1.4543	0.000295914	0.0031162	0.46969696969697	0.468911917098446	NPM1(3)_T	0	0
ENSG00000236154.1		-1.4586	4.96163e-05	0.00070941	0.5	0.563903281519862	NPM1(3)_T	0	0
ENSG00000248890.2	HHIP-AS1	-1.4603	1.6792e-09	9.1112e-08	1	0.94300518134715	NPM1(3)_T	0	0
ENSG00000186152.6	LILRP1	-1.46214	2.54728e-11	2.0442e-09	0.833333333333333	0.894645941278066	NPM1(3)_T	0	0
ENSG00000179813.7	FAM216B	-1.46445	0.0095017	0.047445	0.151515151515152	0.214162348877375	NPM1(3)_T	0	0
ENSG00000002933.9	TMEM176A	-1.46599	4.50209e-09	2.1704e-07	0.984848484848485	0.995682210708117	NPM1(3)_T	0	0
ENSG00000230391.1	RPSAP23	-1.46937	0.00549995	0.031536	0.136363636363636	0.243523316062176	NPM1(3)_T	0	0
ENSG00000286739.1		-1.4716	6.29991e-06	0.00012533	0.363636363636364	0.539723661485319	NPM1(3)_T	0	0
ENSG00000166341.8	DCHS1	-1.47194	2.61756e-16	5.51e-14	1	1	NPM1(3)_T	1	0
ENSG00000104723.21	TUSC3	-1.47434	0.000892265	0.0075366	0.575757575757576	0.582037996545769	NPM1(3)_T	0	0
ENSG00000008056.14	SYN1	-1.47538	1.55341e-13	1.9396e-11	1	0.998272884283247	NPM1(3)_T	0	0
ENSG00000277311.1		-1.47674	0.0350992	0.12384	0.121212121212121	0.173575129533679	NPM1(3)_T	0	0
ENSG00000283075.1		-1.47791	0.00626439	0.034828	0.0757575757575758	0.245250431778929	NPM1(3)_T	0	0
ENSG00000185274.12	GALNT17	-1.481	0.000134046	0.0016293	0.53030303030303	0.537996545768566	NPM1(3)_T	0	0
ENSG00000253141.2		-1.48179	0.0129028	0.059794	0.212121212121212	0.262521588946459	NPM1(3)_T	0	0
ENSG00000270377.1	SMIM11P2	-1.48193	0.014632	0.065555	0.166666666666667	0.229706390328152	NPM1(3)_T	0	0
ENSG00000254310.1		-1.4837	0.027046	0.10288	0.136363636363636	0.179620034542314	NPM1(3)_T	0	0
ENSG00000230942.1	HMGN1P5	-1.48458	0.00145248	0.011181	0.121212121212121	0.27979274611399	NPM1(3)_T	0	0
ENSG00000197241.3	SLC2A7	-1.48531	2.24341e-06	5.169e-05	0.454545454545455	0.596718480138169	NPM1(3)_T	0	0
ENSG00000279606.1		-1.48789	0.00947153	0.04733	0.106060606060606	0.219343696027634	NPM1(3)_T	0	0
ENSG00000171243.8	SOSTDC1	-1.48811	8.54973e-08	2.997e-06	0.863636363636364	0.873920552677029	NPM1(3)_T	0	0
ENSG00000106565.18	TMEM176B	-1.48966	4.30785e-09	2.0868e-07	1	0.998272884283247	NPM1(3)_T	0	0
ENSG00000239263.1	RBM43P1	-1.49085	8.24688e-05	0.0010889	0.287878787878788	0.449050086355786	NPM1(3)_T	0	0
ENSG00000130055.14	GDPD2	-1.49152	1.22431e-11	1.0541e-09	0.757575757575758	0.857512953367876	NPM1(3)_T	0	0
ENSG00000196557.13	CACNA1H	-1.49349	2.24597e-11	1.8169e-09	0.984848484848485	0.992227979274611	NPM1(3)_T	0	0
ENSG00000257426.1		-1.49496	4.831e-05	0.00069419	0.242424242424242	0.375647668393782	NPM1(3)_T	0	0
ENSG00000266952.2	LINC01538	-1.49555	0.0180773	0.076879	0.0757575757575758	0.208981001727116	NPM1(3)_T	0	0
ENSG00000249763.1		-1.49863	6.73744e-06	0.00013233	0.681818181818182	0.702072538860104	NPM1(3)_T	0	0
ENSG00000268696.3	ZNF723	-1.50102	0.00240811	0.016551	0.318181818181818	0.362694300518135	NPM1(3)_T	0	0
ENSG00000250337.7	PURPL	-1.51424	4.97572e-05	0.00071118	0.848484848484849	0.721934369602763	NPM1(3)_T	0	0
ENSG00000288542.1		-1.51623	4.80925e-05	0.00069131	0.46969696969697	0.518998272884283	NPM1(3)_T	0	0
ENSG00000115041.13	KCNIP3	-1.5184	8.3492e-10	4.8792e-08	0.939393939393939	0.942141623488774	NPM1(3)_T	0	1
ENSG00000197410.14	DCHS2	-1.51972	4.98393e-05	0.00071159	0.560606060606061	0.575993091537133	NPM1(3)_T	0	0
ENSG00000225156.2		-1.52064	0.00071527	0.0063456	0.333333333333333	0.359240069084629	NPM1(3)_T	0	0
ENSG00000162006.9	MSLNL	-1.5207	2.64092e-07	8.0258e-06	0.681818181818182	0.706390328151986	NPM1(3)_T	0	0
ENSG00000284391.1		-1.52103	1.7395e-09	9.413e-08	0.621212121212121	0.739205526770294	NPM1(3)_T	0	0
ENSG00000220446.2		-1.52502	0.0301316	0.11099	0.181818181818182	0.208117443868739	NPM1(3)_T	0	0
ENSG00000049247.14	UTS2	-1.52539	5.94969e-07	1.6418e-05	0.848484848484849	0.870466321243523	NPM1(3)_T	0	0
ENSG00000145864.14	GABRB2	-1.52948	0.000526885	0.0049809	0.5	0.513816925734024	NPM1(3)_T	0	0
ENSG00000197747.9	S100A10	-1.52982	1.95643e-22	1.4842e-19	1	1	NPM1(3)_T	0	0
ENSG00000130529.16	TRPM4	-1.53201	1.26678e-10	8.8732e-09	1	0.993091537132988	NPM1(3)_T	0	0
ENSG00000104901.7	DKKL1	-1.53459	0.00054244	0.0050945	0.318181818181818	0.347150259067358	NPM1(3)_T	0	0
ENSG00000196364.9	PRSS29P	-1.53471	1.35995e-05	0.00023877	0.439393939393939	0.532815198618307	NPM1(3)_T	0	0
ENSG00000222007.6		-1.53625	0.0122488	0.05746	0.0606060606060606	0.189119170984456	NPM1(3)_T	0	0
ENSG00000226386.1	PARD3-DT	-1.53848	0.000510649	0.0048583	0.106060606060606	0.286701208981002	NPM1(3)_T	0	0
ENSG00000229021.2		-1.5416	2.15448e-17	5.6249e-15	0.893939393939394	0.932642487046632	NPM1(3)_T	0	0
ENSG00000167641.11	PPP1R14A	-1.54166	1.02807e-12	1.0906e-10	0.984848484848485	0.96545768566494	NPM1(3)_T	0	0
ENSG00000240393.1	DRG1P2	-1.54184	0.0201963	0.083206	0.0151515151515152	0.182210708117444	NPM1(3)_T	0	0
ENSG00000057294.15	PKP2	-1.54228	6.00802e-08	2.2e-06	1	0.967184801381693	NPM1(3)_T	0	0
ENSG00000116544.12	DLGAP3	-1.5423	3.14592e-22	2.2997e-19	1	0.999136442141623	NPM1(3)_T	0	0
ENSG00000185559.16	DLK1	-1.54387	5.48363e-05	0.00076981	0.848484848484849	0.883419689119171	NPM1(3)_T	0	0
ENSG00000224055.1	GAPDHP55	-1.54681	0.00320067	0.020626	0.166666666666667	0.291018998272884	NPM1(3)_T	0	0
ENSG00000283269.1		-1.55379	0.00212564	0.015038	0.121212121212121	0.250431778929188	NPM1(3)_T	0	0
ENSG00000168843.14	FSTL5	-1.55484	0.00363066	0.022798	0.242424242424242	0.326424870466321	NPM1(3)_T	0	0
ENSG00000108947.5	EFNB3	-1.55608	1.52959e-06	3.7476e-05	0.803030303030303	0.7426597582038	NPM1(3)_T	1	0
ENSG00000261294.1		-1.5572	3.77057e-05	0.00056273	0.303030303030303	0.456822107081174	NPM1(3)_T	0	0
ENSG00000257228.5		-1.55882	0.0196657	0.081623	0.166666666666667	0.177892918825561	NPM1(3)_T	0	0
ENSG00000164403.15	SHROOM1	-1.56056	3.97719e-17	9.7961e-15	0.984848484848485	0.992227979274611	NPM1(3)_T	0	0
ENSG00000226734.1	SNRPGP12	-1.56117	0.00202638	0.014476	0.318181818181818	0.345423143350604	NPM1(3)_T	0	0
ENSG00000171388.12	APLN	-1.56497	1.11952e-13	1.4335e-11	0.954545454545455	0.972366148531952	NPM1(3)_T	0	0
ENSG00000130707.18	ASS1	-1.56559	2.76089e-08	1.1056e-06	0.954545454545455	0.967184801381693	NPM1(3)_T	0	0
ENSG00000272797.1		-1.57384	0.0121939	0.057281	0.0909090909090909	0.193436960276339	NPM1(3)_T	0	0
ENSG00000145626.12	UGT3A1	-1.57465	0.000555982	0.0051916	0.242424242424242	0.35146804835924	NPM1(3)_T	0	0
ENSG00000168874.13	ATOH8	-1.57523	1.67254e-14	2.4999e-12	0.893939393939394	0.96286701208981	NPM1(3)_T	0	1
ENSG00000272438.1		-1.57735	8.36482e-11	6.0834e-09	0.818181818181818	0.889464594127807	NPM1(3)_T	0	0
ENSG00000140557.12	ST8SIA2	-1.5775	0.00558637	0.031886	0.257575757575758	0.307426597582038	NPM1(3)_T	0	0
ENSG00000159166.15	LAD1	-1.57861	0.00431998	0.026091	0.303030303030303	0.27720207253886	NPM1(3)_T	0	0
ENSG00000226031.5	FGF13-AS1	-1.58093	0.00181852	0.013318	0.242424242424242	0.304835924006908	NPM1(3)_T	0	0
ENSG00000251151.2	HOXC-AS3	-1.58902	0.00991653	0.049047	0.151515151515152	0.200345423143351	NPM1(3)_T	0	0
ENSG00000129682.16	FGF13	-1.59071	8.66106e-07	2.282e-05	0.772727272727273	0.854922279792746	NPM1(3)_T	0	0
ENSG00000275830.2	LINC03082	-1.59205	0.000958084	0.0079786	0.166666666666667	0.300518134715026	NPM1(3)_T	0	0
ENSG00000232184.1		-1.59223	5.74579e-06	0.00011586	0.363636363636364	0.5	NPM1(3)_T	0	0
ENSG00000164588.8	HCN1	-1.59246	0.0262149	0.1006	0.212121212121212	0.186528497409326	NPM1(3)_T	0	0
ENSG00000236783.1	RPS15AP27	-1.59563	6.08532e-05	0.00084136	0.212121212121212	0.422279792746114	NPM1(3)_T	0	0
ENSG00000229914.1		-1.59587	7.17568e-07	1.9467e-05	0.712121212121212	0.773747841105354	NPM1(3)_T	0	0
ENSG00000256779.2	SRSF8BP	-1.59853	0.00214745	0.015139	0.227272727272727	0.282383419689119	NPM1(3)_T	0	0
ENSG00000261949.6	GFY	-1.60025	0.00645997	0.035638	0.272727272727273	0.25993091537133	NPM1(3)_T	0	0
ENSG00000157168.20	NRG1	-1.60155	2.30832e-06	5.2912e-05	0.712121212121212	0.807426597582038	NPM1(3)_T	0	1
ENSG00000125337.19	KIF25	-1.60315	0.00370321	0.023167	0.166666666666667	0.24006908462867	NPM1(3)_T	0	0
ENSG00000167771.6	RCOR2	-1.60399	2.50977e-17	6.4685e-15	1	0.995682210708117	NPM1(3)_T	0	1
ENSG00000210184.1	MT-TS2	-1.60964	0.012575	0.058619	0.121212121212121	0.204663212435233	NPM1(3)_T	0	0
ENSG00000232885.2	GPC5-AS2	-1.61022	0.0157261	0.069185	0.136363636363636	0.194300518134715	NPM1(3)_T	0	0
ENSG00000162782.16	TDRD5	-1.62167	0.000290588	0.0030689	0.333333333333333	0.420552677029361	NPM1(3)_T	0	0
ENSG00000182580.3	EPHB3	-1.62271	8.77822e-12	7.8257e-10	1	0.985319516407599	NPM1(3)_T	1	0
ENSG00000235029.1	MNX1-AS2	-1.62302	0.00411867	0.025151	0.196969696969697	0.264248704663212	NPM1(3)_T	0	0
ENSG00000184895.8	SRY	-1.62424	0.00340229	0.021678	0.166666666666667	0.250431778929188	NPM1(3)_T	0	1
ENSG00000198576.4	ARC	-1.62592	5.60343e-12	5.2272e-10	0.984848484848485	0.986183074265976	NPM1(3)_T	0	0
ENSG00000205846.4	CLEC6A	-1.62665	9.77432e-08	3.3791e-06	0.484848484848485	0.688255613126079	NPM1(3)_T	0	0
ENSG00000233410.1	LINC01222	-1.6277	8.27131e-07	2.1879e-05	0.666666666666667	0.692573402417962	NPM1(3)_T	0	0
ENSG00000236502.1	SIX3-AS1	-1.63433	0.0170152	0.073539	0.121212121212121	0.171848013816926	NPM1(3)_T	0	0
ENSG00000238019.1		-1.63762	0.00451726	0.027015	0.151515151515152	0.254749568221071	NPM1(3)_T	0	0
ENSG00000155659.15	VSIG4	-1.64534	9.23512e-12	8.1786e-10	1	0.996545768566494	NPM1(3)_T	0	0
ENSG00000176956.13	LY6H	-1.64769	0.000155777	0.0018362	0.287878787878788	0.429188255613126	NPM1(3)_T	0	0
ENSG00000227141.2		-1.64983	9.98528e-05	0.0012757	0.242424242424242	0.342832469775475	NPM1(3)_T	0	0
ENSG00000228939.1	AKT3-IT1	-1.65033	1.82964e-06	4.3477e-05	0.5	0.572538860103627	NPM1(3)_T	0	0
ENSG00000240567.1	LINC02067	-1.65268	1.23163e-05	0.00022085	0.181818181818182	0.380829015544041	NPM1(3)_T	0	0
ENSG00000251550.1		-1.65762	0.0101433	0.049874	0.181818181818182	0.221070811744387	NPM1(3)_T	0	0
ENSG00000189295.13	ANKRD62P1-PARP4P3	-1.67186	0.00377808	0.023514	0.151515151515152	0.264248704663212	NPM1(3)_T	0	0
ENSG00000255980.1	LINC02953	-1.67189	0.000632539	0.0057436	0.378787878787879	0.360103626943005	NPM1(3)_T	0	0
ENSG00000164684.13	ZNF704	-1.67196	9.5631e-14	1.2484e-11	1	0.994818652849741	NPM1(3)_T	0	1
ENSG00000240964.3	RN7SL751P	-1.67288	0.00684851	0.037215	0.0757575757575758	0.188255613126079	NPM1(3)_T	0	0
ENSG00000219607.4	PPP1R3G	-1.67341	2.66779e-17	6.8319e-15	0.984848484848485	0.993955094991364	NPM1(3)_T	0	0
ENSG00000155269.12	GPR78	-1.67463	0.000217247	0.0024236	0.378787878787879	0.407599309153713	NPM1(3)_T	0	0
ENSG00000269067.2	ZNF728	-1.67649	0.000985867	0.0081694	0.378787878787879	0.33419689119171	NPM1(3)_T	0	1
ENSG00000112852.7	PCDHB2	-1.6783	0.000144209	0.0017246	0.515151515151515	0.533678756476684	NPM1(3)_T	0	0
ENSG00000225542.2	ZNF385D-AS1	-1.68103	0.0121308	0.057052	0.227272727272727	0.218480138169257	NPM1(3)_T	0	0
ENSG00000233542.2		-1.68721	0.000293489	0.0030949	0.242424242424242	0.361830742659758	NPM1(3)_T	0	0
ENSG00000175084.12	DES	-1.68946	1.78278e-08	7.4821e-07	0.939393939393939	0.867012089810017	NPM1(3)_T	0	0
ENSG00000231272.1		-1.69051	0.00558302	0.031872	0.0909090909090909	0.239205526770294	NPM1(3)_T	0	0
ENSG00000141433.13	ADCYAP1	-1.69055	0.000333812	0.0034422	0.666666666666667	0.526770293609672	NPM1(3)_T	0	0
ENSG00000197757.8	HOXC6	-1.69101	0.000527228	0.0049818	0.363636363636364	0.390328151986183	NPM1(3)_T	0	1
ENSG00000220113.2	MTCYBP4	-1.69407	0.00272711	0.018229	0.333333333333333	0.321243523316062	NPM1(3)_T	0	0
ENSG00000266602.2		-1.6971	3.90156e-05	0.00057927	0.53030303030303	0.492227979274611	NPM1(3)_T	0	0
ENSG00000158485.11	CD1B	-1.69793	7.10057e-06	0.00013832	0.257575757575758	0.552677029360967	NPM1(3)_T	1	0
ENSG00000006611.17	USH1C	-1.69913	0.00309035	0.020066	0.166666666666667	0.238341968911917	NPM1(3)_T	0	0
ENSG00000238152.2	OR7E140P	-1.70035	2.23425e-06	5.1538e-05	0.303030303030303	0.55699481865285	NPM1(3)_T	0	0
ENSG00000183307.4	TMEM121B	-1.7037	1.86618e-19	7.6563e-17	1	1	NPM1(3)_T	0	0
ENSG00000278886.1		-1.70571	1.13047e-05	0.00020594	0.212121212121212	0.392055267702936	NPM1(3)_T	0	0
ENSG00000171345.13	KRT19	-1.71066	0.00113825	0.0091915	0.378787878787879	0.404145077720207	NPM1(3)_T	0	0
ENSG00000252051.1	RN7SKP276	-1.72598	8.28363e-05	0.001093	0.136363636363636	0.303108808290155	NPM1(3)_T	0	0
ENSG00000235285.1	SMIM2-IT1	-1.72606	0.000375077	0.0037905	0.106060606060606	0.342832469775475	NPM1(3)_T	0	0
ENSG00000253516.1	HMGB1P41	-1.736	1.7368e-08	7.3044e-07	0.409090909090909	0.639032815198618	NPM1(3)_T	0	0
ENSG00000091428.18	RAPGEF4	-1.7373	3.13399e-14	4.5163e-12	0.96969696969697	0.984455958549223	NPM1(3)_T	0	1
ENSG00000255829.1		-1.73853	4.92578e-07	1.3917e-05	0.242424242424242	0.53713298791019	NPM1(3)_T	0	0
ENSG00000234840.2	LINC01239	-1.7432	0.000601978	0.005523	0.151515151515152	0.280656303972366	NPM1(3)_T	0	0
ENSG00000182531.7	OR7E115P	-1.74386	4.15217e-06	8.8003e-05	0.484848484848485	0.562176165803109	NPM1(3)_T	0	0
ENSG00000242888.1		-1.74556	7.93936e-07	2.1224e-05	0.227272727272727	0.505181347150259	NPM1(3)_T	0	0
ENSG00000256626.1		-1.75225	0.00339287	0.021626	0.0909090909090909	0.22020725388601	NPM1(3)_T	0	0
ENSG00000141744.4	PNMT	-1.75262	4.64262e-13	5.2729e-11	0.954545454545455	0.973229706390328	NPM1(3)_T	0	0
ENSG00000162723.10	SLAMF9	-1.76147	1.21586e-11	1.049e-09	0.863636363636364	0.862694300518135	NPM1(3)_T	0	0
ENSG00000227487.4	NCAM1-AS1	-1.76201	1.07446e-08	4.7524e-07	0.666666666666667	0.797927461139896	NPM1(3)_T	0	0
ENSG00000277010.1		-1.76295	7.73602e-05	0.001032	0.212121212121212	0.372193436960276	NPM1(3)_T	0	0
ENSG00000197503.4	LINC00477	-1.76499	0.000179347	0.0020681	0.121212121212121	0.336787564766839	NPM1(3)_T	0	0
ENSG00000230164.1	MAS1LP1	-1.77098	0.00408322	0.024976	0.106060606060606	0.209844559585492	NPM1(3)_T	0	0
ENSG00000278099.1	RNVU1-2A	-1.77369	0.000326005	0.003373	0.166666666666667	0.280656303972366	NPM1(3)_T	0	0
ENSG00000287753.1		-1.78216	0.000294514	0.003103	0.272727272727273	0.336787564766839	NPM1(3)_T	0	0
ENSG00000224468.3	LAMC1-AS1	-1.78359	2.21787e-09	1.1596e-07	0.606060606060606	0.691709844559586	NPM1(3)_T	0	0
ENSG00000253968.2		-1.78442	0.00276208	0.018407	0.166666666666667	0.241796200345423	NPM1(3)_T	0	0
ENSG00000258913.2	LINC02691	-1.78763	0.000163284	0.001911	0.166666666666667	0.322107081174439	NPM1(3)_T	0	0
ENSG00000204933.3	CD177P1	-1.79003	0.000100489	0.0012818	0.378787878787879	0.464594127806563	NPM1(3)_T	0	0
ENSG00000235478.5	LINC01664	-1.79682	2.73619e-18	8.4624e-16	0.803030303030303	0.921416234887737	NPM1(3)_T	0	0
ENSG00000133216.17	EPHB2	-1.79734	3.85368e-14	5.4871e-12	0.984848484848485	0.973229706390328	NPM1(3)_T	1	0
ENSG00000285980.2		-1.8073	0.000563638	0.0052433	0.196969696969697	0.272884283246978	NPM1(3)_T	0	0
ENSG00000204960.7	BLACE	-1.8097	1.30302e-10	9.0954e-09	0.545454545454545	0.721934369602763	NPM1(3)_T	0	0
ENSG00000229019.1		-1.81252	0.00289773	0.019097	0.0303030303030303	0.206390328151986	NPM1(3)_T	0	0
ENSG00000124721.18	DNAH8	-1.81325	1.43918e-12	1.4875e-10	0.954545454545455	0.949913644214162	NPM1(3)_T	0	0
ENSG00000105048.17	TNNT1	-1.81868	7.51614e-11	5.5448e-09	1	0.976683937823834	NPM1(3)_T	0	0
ENSG00000150394.14	CDH8	-1.82074	0.0151322	0.067138	0.196969696969697	0.199481865284974	NPM1(3)_T	1	0
ENSG00000169855.20	ROBO1	-1.82235	8.31338e-09	3.7642e-07	1	0.931778929188256	NPM1(3)_T	1	0
ENSG00000248824.2		-1.82253	0.000179483	0.0020685	0.121212121212121	0.307426597582038	NPM1(3)_T	0	0
ENSG00000235126.1		-1.83257	3.23363e-07	9.6162e-06	0.409090909090909	0.545768566493955	NPM1(3)_T	0	0
ENSG00000184160.8	ADRA2C	-1.83349	5.51943e-09	2.6262e-07	0.878787878787879	0.860103626943005	NPM1(3)_T	1	0
ENSG00000185565.12	LSAMP	-1.83895	3.09864e-06	6.8004e-05	0.651515151515151	0.719343696027634	NPM1(3)_T	1	0
ENSG00000149534.9	MS4A2	-1.84858	3.12722e-12	3.008e-10	1	0.98013816925734	NPM1(3)_T	0	0
ENSG00000186207.5	LCE5A	-1.85358	0.000106229	0.0013358	0.287878787878788	0.370466321243523	NPM1(3)_T	0	0
ENSG00000253123.4		-1.85403	2.86162e-05	0.00044716	0.287878787878788	0.42832469775475	NPM1(3)_T	0	0
ENSG00000166923.12	GREM1	-1.86034	7.81661e-08	2.7689e-06	0.878787878787879	0.853195164075993	NPM1(3)_T	1	1
ENSG00000162493.16	PDPN	-1.86472	0.00199994	0.014326	0.303030303030303	0.328151986183074	NPM1(3)_T	0	0
ENSG00000182218.9	HHIPL1	-1.86722	1.02088e-11	8.9619e-10	0.893939393939394	0.880829015544041	NPM1(3)_T	0	0
ENSG00000228058.2	LINC01736	-1.86767	8.69772e-10	5.0608e-08	0.454545454545455	0.688255613126079	NPM1(3)_T	0	0
ENSG00000225988.1	LAMP5-AS1	-1.86958	0.00251733	0.01714	0.181818181818182	0.289291882556131	NPM1(3)_T	0	0
ENSG00000198570.6	RD3	-1.87238	3.54266e-07	1.0397e-05	0.439393939393939	0.552677029360967	NPM1(3)_T	0	0
ENSG00000070018.9	LRP6	-1.87331	8.99543e-19	3.2186e-16	1	0.995682210708117	NPM1(3)_T	0	1
ENSG00000250877.1		-1.87666	0.000882856	0.0074713	0.0303030303030303	0.228842832469775	NPM1(3)_T	0	0
ENSG00000262003.1		-1.87818	1.42161e-05	0.0002484	0.393939393939394	0.455958549222798	NPM1(3)_T	0	0
ENSG00000254101.7	LINC02055	-1.89922	6.02381e-08	2.2038e-06	0.515151515151515	0.686528497409326	NPM1(3)_T	0	0
ENSG00000205445.3	KRTAP10-2	-1.90207	7.94434e-05	0.0010552	0.166666666666667	0.313471502590674	NPM1(3)_T	0	0
ENSG00000129195.16	PIMREG	-1.90645	8.68974e-23	6.8506e-20	0.939393939393939	0.981865284974093	NPM1(3)_T	0	0
ENSG00000226520.1	KIRREL1-IT1	-1.9126	3.51442e-06	7.5887e-05	0.166666666666667	0.374784110535406	NPM1(3)_T	0	0
ENSG00000198221.10	AFDN-DT	-1.91344	1.10662e-05	0.00020215	0.242424242424242	0.405008635578584	NPM1(3)_T	0	0
ENSG00000287993.1		-1.91533	2.33828e-06	5.3477e-05	0.272727272727273	0.412780656303972	NPM1(3)_T	0	0
ENSG00000215808.4	LINC01139	-1.92675	0.00113178	0.0091484	0.212121212121212	0.303108808290155	NPM1(3)_T	0	0
ENSG00000125378.16	BMP4	-1.94701	1.44594e-10	9.9889e-09	0.772727272727273	0.770293609671848	NPM1(3)_T	0	1
ENSG00000179023.8	KLHDC7A	-1.94816	9.75635e-06	0.00018186	0.454545454545455	0.454231433506045	NPM1(3)_T	0	0
ENSG00000282160.1		-1.95168	0.00109356	0.0088985	0.0909090909090909	0.219343696027634	NPM1(3)_T	0	0
ENSG00000156140.10	ADAMTS3	-1.97507	3.01236e-11	2.3936e-09	0.893939393939394	0.910189982728843	NPM1(3)_T	0	0
ENSG00000260182.1		-1.97959	7.91022e-11	5.793e-09	0.863636363636364	0.809153713298791	NPM1(3)_T	0	0
ENSG00000172733.11	PURG	-1.9925	4.98793e-08	1.8742e-06	0.53030303030303	0.651986183074266	NPM1(3)_T	0	1
ENSG00000274976.1		-1.99686	9.48306e-06	0.00017742	0.242424242424242	0.392055267702936	NPM1(3)_T	0	0
ENSG00000158258.16	CLSTN2	-1.9994	3.64538e-09	1.8006e-07	0.954545454545455	0.921416234887737	NPM1(3)_T	0	0
ENSG00000286934.1		-2.00482	5.10979e-05	0.00072724	0.151515151515152	0.31692573402418	NPM1(3)_T	0	0
ENSG00000256124.6	LINC01152	-2.01476	4.94772e-05	0.00070802	0.242424242424242	0.324697754749568	NPM1(3)_T	0	0
ENSG00000225203.2		-2.02399	1.27392e-07	4.219e-06	0.151515151515152	0.420552677029361	NPM1(3)_T	0	0
ENSG00000133863.9	TEX15	-2.03218	9.76975e-08	3.3791e-06	0.636363636363636	0.675302245250432	NPM1(3)_T	0	0
ENSG00000213557.4	RPL31P43	-2.03989	3.16888e-09	1.5966e-07	0.409090909090909	0.624352331606218	NPM1(3)_T	0	0
ENSG00000280443.1		-2.05029	0.0045835	0.027346	0.212121212121212	0.232297063903282	NPM1(3)_T	0	0
ENSG00000272566.1		-2.05261	0.0023825	0.016405	0.0909090909090909	0.212435233160622	NPM1(3)_T	0	0
ENSG00000286951.1		-2.05447	0.00155897	0.011832	0.151515151515152	0.219343696027634	NPM1(3)_T	0	0
ENSG00000254314.1		-2.05665	5.76919e-06	0.00011621	0.287878787878788	0.42573402417962	NPM1(3)_T	0	0
ENSG00000270350.1	MTND4LP5	-2.05994	1.59072e-05	0.00027181	0.606060606060606	0.537996545768566	NPM1(3)_T	0	0
ENSG00000251972.1	RNU6-123P	-2.06559	7.87082e-05	0.0010482	0.121212121212121	0.322107081174439	NPM1(3)_T	0	0
ENSG00000227674.3	LINC00355	-2.06743	2.04401e-05	0.00033628	0.484848484848485	0.530224525043178	NPM1(3)_T	0	0
ENSG00000138083.5	SIX3	-2.07394	6.40746e-06	0.00012709	0.575757575757576	0.553540587219344	NPM1(3)_T	0	1
ENSG00000183715.13	OPCML	-2.0744	0.000224623	0.0024838	0.212121212121212	0.278929188255613	NPM1(3)_T	1	0
ENSG00000231777.1	MTND4P21	-2.08223	0.000490962	0.0047055	0.196969696969697	0.289291882556131	NPM1(3)_T	0	0
ENSG00000159387.8	IRX6	-2.08328	5.54685e-07	1.5466e-05	0.560606060606061	0.538860103626943	NPM1(3)_T	0	1
ENSG00000266146.1	MIR5190	-2.09509	1.83012e-05	0.00030507	0.303030303030303	0.397236614853195	NPM1(3)_T	0	0
ENSG00000287388.1		-2.09585	0.00145019	0.01117	0.121212121212121	0.218480138169257	NPM1(3)_T	0	0
ENSG00000137868.19	STRA6	-2.1076	4.68302e-07	1.3306e-05	0.46969696969697	0.551813471502591	NPM1(3)_T	0	0
ENSG00000145358.6	DDIT4L	-2.10943	5.71213e-09	2.7019e-07	0.878787878787879	0.812607944732297	NPM1(3)_T	0	0
ENSG00000210077.1	MT-TV	-2.10957	3.64261e-05	0.00054627	0.318181818181818	0.433506044905009	NPM1(3)_T	0	0
ENSG00000239268.3	LINC03051	-2.12525	0.000223315	0.0024741	0.0909090909090909	0.31692573402418	NPM1(3)_T	0	0
ENSG00000272108.1		-2.13145	0.000369941	0.0037513	0.166666666666667	0.2573402417962	NPM1(3)_T	0	0
ENSG00000153404.14	PLEKHG4B	-2.13257	9.87852e-09	4.4278e-07	0.666666666666667	0.788428324697755	NPM1(3)_T	0	0
ENSG00000179796.12	LRRC3B	-2.13672	1.43054e-05	0.00024964	0.242424242424242	0.367875647668394	NPM1(3)_T	0	0
ENSG00000250986.1	LINC02600	-2.13754	1.69967e-07	5.4408e-06	0.545454545454545	0.634715025906736	NPM1(3)_T	0	0
ENSG00000205293.5	LINC01602	-2.13974	1.52616e-05	0.00026279	0.272727272727273	0.357512953367876	NPM1(3)_T	0	0
ENSG00000135862.6	LAMC1	-2.1425	1.07785e-18	3.7292e-16	1	0.998272884283247	NPM1(3)_T	1	0
ENSG00000144619.15	CNTN4	-2.14857	4.26917e-07	1.2313e-05	0.621212121212121	0.579447322970639	NPM1(3)_T	0	0
ENSG00000138650.9	PCDH10	-2.15681	4.11882e-05	0.00060505	0.515151515151515	0.500863557858377	NPM1(3)_T	0	0
ENSG00000150275.19	PCDH15	-2.16161	0.000144873	0.0017315	0.318181818181818	0.360967184801382	NPM1(3)_T	1	0
ENSG00000136378.15	ADAMTS7	-2.17507	1.08948e-20	5.6158e-18	1	0.987046632124352	NPM1(3)_T	0	0
ENSG00000250241.6	PCDH10-DT	-2.17676	0.000124594	0.0015305	0.287878787878788	0.281519861830743	NPM1(3)_T	0	0
ENSG00000287281.1		-2.19804	1.40473e-08	6.0664e-07	0.409090909090909	0.599309153713299	NPM1(3)_T	0	0
ENSG00000101188.5	NTSR1	-2.20549	1.10133e-23	1.08e-20	1	0.999136442141623	NPM1(3)_T	1	0
ENSG00000113209.9	PCDHB5	-2.20622	2.20769e-07	6.8543e-06	0.46969696969697	0.548359240069085	NPM1(3)_T	0	0
ENSG00000137766.17	UNC13C	-2.23729	6.94132e-07	1.8895e-05	0.409090909090909	0.509499136442142	NPM1(3)_T	0	0
ENSG00000117148.8	ACTL8	-2.25708	1.42163e-08	6.1263e-07	0.257575757575758	0.525906735751295	NPM1(3)_T	0	0
ENSG00000102287.19	GABRE	-2.27491	4.92558e-09	2.3576e-07	0.696969696969697	0.817789291882556	NPM1(3)_T	0	0
ENSG00000176320.2		-2.27635	1.32178e-09	7.3504e-08	0.545454545454545	0.652849740932642	NPM1(3)_T	0	0
ENSG00000135312.7	HTR1B	-2.29059	1.04901e-05	0.00019338	0.287878787878788	0.404145077720207	NPM1(3)_T	0	0
ENSG00000264230.9	ANXA8L1	-2.29265	1.17171e-14	1.8402e-12	0.545454545454545	0.762521588946459	NPM1(3)_T	0	0
ENSG00000151224.13	MAT1A	-2.29891	1.06911e-07	3.6459e-06	0.318181818181818	0.424006908462867	NPM1(3)_T	0	0
ENSG00000149294.17	NCAM1	-2.30156	8.53857e-19	3.1174e-16	0.984848484848485	0.994818652849741	NPM1(3)_T	1	0
ENSG00000235492.1	LINC01221	-2.33273	0.000552492	0.0051683	0.166666666666667	0.241796200345423	NPM1(3)_T	0	0
ENSG00000265190.7	ANXA8	-2.34217	1.66674e-21	1.0637e-18	0.848484848484849	0.924870466321243	NPM1(3)_T	0	0
ENSG00000124440.16	HIF3A	-2.34615	4.82638e-11	3.6682e-09	0.757575757575758	0.784974093264249	NPM1(3)_T	0	1
ENSG00000147255.19	IGSF1	-2.35071	4.47713e-06	9.4097e-05	0.5	0.436096718480138	NPM1(3)_T	1	0
ENSG00000145861.9	C1QTNF2	-2.35732	5.70631e-15	9.4028e-13	0.590909090909091	0.727115716753022	NPM1(3)_T	1	0
ENSG00000155052.14	CNTNAP5	-2.37423	8.36341e-05	0.001101	0.181818181818182	0.304835924006908	NPM1(3)_T	0	0
ENSG00000112837.17	TBX18	-2.37741	5.65353e-09	2.6805e-07	0.575757575757576	0.626943005181347	NPM1(3)_T	0	1
ENSG00000251381.8	LINC00958	-2.40566	4.15432e-10	2.6017e-08	0.742424242424242	0.755613126079447	NPM1(3)_T	0	0
ENSG00000280614.1		-2.42945	0.00841239	0.043363	0.212121212121212	0.194300518134715	NPM1(3)_T	0	0
ENSG00000260597.1		-2.44073	2.22977e-05	0.00036251	0.196969696969697	0.245250431778929	NPM1(3)_T	0	0
ENSG00000230830.1	ARPP21-AS1	-2.44458	4.64894e-07	1.3238e-05	0.0909090909090909	0.456822107081174	NPM1(3)_T	0	0
ENSG00000105251.11	SHD	-2.44812	1.17827e-17	3.2448e-15	0.803030303030303	0.931778929188256	NPM1(3)_T	0	0
ENSG00000166407.14	LMO1	-2.44838	1.41696e-10	9.8225e-09	0.409090909090909	0.59153713298791	NPM1(3)_T	0	0
ENSG00000268089.3	GABRQ	-2.45766	5.37869e-06	0.00010972	0.227272727272727	0.309153713298791	NPM1(3)_T	0	0
ENSG00000166106.3	ADAMTS15	-2.49913	3.7064e-15	6.3144e-13	0.606060606060606	0.792746113989637	NPM1(3)_T	1	0
ENSG00000265179.7		-2.51198	5.34834e-05	0.00075451	0.333333333333333	0.283246977547496	NPM1(3)_T	0	0
ENSG00000253821.2		-2.53406	5.23747e-08	1.9516e-06	0.287878787878788	0.449913644214162	NPM1(3)_T	0	0
ENSG00000210195.2	MT-TT	-2.5517	0.000157997	0.0018578	0.272727272727273	0.362694300518135	NPM1(3)_T	0	0
ENSG00000151025.11	GPR158	-2.57544	2.49336e-06	5.651e-05	0.151515151515152	0.301381692573402	NPM1(3)_T	0	0
ENSG00000273238.3	TMEM271	-2.57648	1.03864e-07	3.557e-06	0.196969696969697	0.350604490500864	NPM1(3)_T	0	0
ENSG00000210176.1	MT-TH	-2.58115	0.000339735	0.0034935	0.121212121212121	0.221070811744387	NPM1(3)_T	0	0
ENSG00000148468.17	FAM171A1	-2.64702	7.18593e-21	3.8522e-18	0.984848484848485	0.987046632124352	NPM1(3)_T	1	0
ENSG00000263745.7		-2.70503	1.11457e-10	7.9174e-09	0.545454545454545	0.569948186528497	NPM1(3)_T	0	0
ENSG00000260426.1		-2.71782	0.000426868	0.0042117	0.0909090909090909	0.16839378238342	NPM1(3)_T	0	0
ENSG00000237849.1	NFYAP1	-2.73047	0.000284505	0.0030137	0.227272727272727	0.229706390328152	NPM1(3)_T	0	0
ENSG00000232739.1		-2.77801	9.13719e-10	5.2859e-08	0.166666666666667	0.417962003454231	NPM1(3)_T	0	0
ENSG00000172995.16	ARPP21	-2.84702	8.57041e-15	1.3675e-12	0.712121212121212	0.812607944732297	NPM1(3)_T	0	0
ENSG00000162981.14	LRATD1	-2.88093	6.97192e-10	4.1466e-08	0.590909090909091	0.633851468048359	NPM1(3)_T	0	0
ENSG00000247416.4		-2.94705	2.59767e-13	3.1177e-11	0.393939393939394	0.57167530224525	NPM1(3)_T	0	0
ENSG00000154783.12	FGD5	-2.95626	3.00959e-28	6.7224e-25	0.96969696969697	0.977547495682211	NPM1(3)_T	0	0
ENSG00000267453.7	CLEC4OP	-3.03417	3.94973e-20	1.8465e-17	0.939393939393939	0.880829015544041	NPM1(3)_T	0	0
ENSG00000182263.14	FIGN	-3.37148	6.78983e-10	4.0745e-08	0.5	0.522452504317789	NPM1(3)_T	0	0
ENSG00000224750.6		-3.3935	1.21815e-06	3.0822e-05	0.0454545454545455	0.170984455958549	NPM1(3)_T	0	0
ENSG00000210100.1	MT-TI	-3.73197	2.2166e-05	0.00036081	0.121212121212121	0.20293609671848	NPM1(3)_T	0	0
ENSG00000283183.2		-3.94619	3.37398e-17	8.4257e-15	0.212121212121212	0.481001727115717	NPM1(3)_T	0	0

### Sheet: NPM1(4)_T
ensembl_id	hgnc_symbol	log2FoldChange	pvalue	padj	pct.in	pct.out	cluster	surface_protein	transcription_factor
ENSG00000268940.5	CT45A1	4.48713	2.43023e-18	4.9604e-17	0.768292682926829	0.302101576182137	NPM1(4)_T	0	0
ENSG00000119547.6	ONECUT2	4.40281	2.88026e-51	2.9037e-48	0.975609756097561	0.752189141856392	NPM1(4)_T	0	1
ENSG00000148344.11	PTGES	4.21484	6.68388e-64	3.4533e-60	1	0.949211908931699	NPM1(4)_T	0	0
ENSG00000269096.7	CT45A3	4.13924	2.6044e-17	4.7971e-16	0.695121951219512	0.217162872154116	NPM1(4)_T	0	0
ENSG00000181195.11	PENK	4.00052	1.46822e-39	3.4877e-37	0.939024390243902	0.608581436077058	NPM1(4)_T	0	0
ENSG00000286179.1		3.8226	3.27343e-24	1.2813e-22	0.865853658536585	0.434325744308231	NPM1(4)_T	0	0
ENSG00000269586.7	CT45A10	3.77576	3.26349e-10	2.6233e-09	0.768292682926829	0.264448336252189	NPM1(4)_T	0	0
ENSG00000125255.7	SLC10A2	3.76999	5.24567e-15	7.5311e-14	0.670731707317073	0.325744308231173	NPM1(4)_T	0	0
ENSG00000124212.6	PTGIS	3.67573	5.25465e-26	2.5552e-24	0.853658536585366	0.726795096322242	NPM1(4)_T	0	1
ENSG00000120068.7	HOXB8	3.63812	3.20981e-21	9.013e-20	0.963414634146341	0.643607705779334	NPM1(4)_T	0	1
ENSG00000185352.8	HS6ST3	3.56207	7.9182e-18	1.5322e-16	0.658536585365854	0.367775831873905	NPM1(4)_T	0	0
ENSG00000115009.13	CCL20	3.52111	4.28748e-31	3.8609e-29	0.890243902439024	0.787215411558669	NPM1(4)_T	0	0
ENSG00000253507.5		3.50555	2.01076e-23	7.1524e-22	0.804878048780488	0.316987740805604	NPM1(4)_T	0	0
ENSG00000233101.10	HOXB-AS3	3.43549	3.35381e-27	1.9015e-25	0.963414634146341	0.728546409807356	NPM1(4)_T	0	0
ENSG00000070193.5	FGF10	3.3488	5.55592e-15	7.9571e-14	0.682926829268293	0.438704028021016	NPM1(4)_T	0	0
ENSG00000234076.1	TPRG1-AS1	3.34432	1.06016e-39	2.5776e-37	0.926829268292683	0.558669001751314	NPM1(4)_T	0	0
ENSG00000181433.9	SAGE1	3.33671	5.07659e-12	5.1153e-11	0.865853658536585	0.489492119089317	NPM1(4)_T	0	0
ENSG00000164509.15	IL31RA	3.29029	8.18341e-40	2.0134e-37	1	0.908056042031524	NPM1(4)_T	0	0
ENSG00000172594.13	SMPDL3A	3.25752	4.57908e-53	6.3202e-50	1	0.979859894921191	NPM1(4)_T	0	0
ENSG00000228836.8	CT45A5	3.25435	8.05946e-14	1.0031e-12	0.768292682926829	0.253064798598949	NPM1(4)_T	0	0
ENSG00000188064.10	WNT7B	3.25327	4.68065e-27	2.5969e-25	0.963414634146341	0.626970227670753	NPM1(4)_T	0	0
ENSG00000169439.12	SDC2	3.25226	6.62685e-32	6.4147e-30	1	0.946584938704028	NPM1(4)_T	0	0
ENSG00000069011.16	PITX1	3.23263	5.36535e-19	1.184e-17	0.74390243902439	0.723292469352014	NPM1(4)_T	0	1
ENSG00000075461.6	CACNG4	3.2281	1.28136e-29	9.6173e-28	0.963414634146341	0.817863397548161	NPM1(4)_T	0	0
ENSG00000198848.13	CES1	3.22095	1.1257e-34	1.5458e-32	1	0.956217162872154	NPM1(4)_T	1	0
ENSG00000286154.1		3.17832	3.09474e-26	1.5543e-24	0.902439024390244	0.541155866900175	NPM1(4)_T	0	0
ENSG00000108511.10	HOXB6	3.14612	6.27254e-30	4.9074e-28	0.975609756097561	0.808231173380035	NPM1(4)_T	0	1
ENSG00000177133.11	PRDM16-DT	3.13612	5.29027e-29	3.7188e-27	0.951219512195122	0.797723292469352	NPM1(4)_T	0	0
ENSG00000266288.1	LINC02974	3.1317	2.49905e-24	9.894e-23	0.853658536585366	0.319614711033275	NPM1(4)_T	0	0
ENSG00000113492.14	AGXT2	3.12798	5.54754e-25	2.3811e-23	0.74390243902439	0.399299474605954	NPM1(4)_T	0	0
ENSG00000166920.13	C15orf48	3.12216	6.07665e-45	2.6232e-42	0.975609756097561	0.951838879159369	NPM1(4)_T	0	0
ENSG00000236453.5		3.1219	2.79404e-16	4.6548e-15	0.621951219512195	0.328371278458844	NPM1(4)_T	0	0
ENSG00000120075.5	HOXB5	3.12109	4.24252e-27	2.3761e-25	0.963414634146341	0.834500875656743	NPM1(4)_T	0	1
ENSG00000154736.6	ADAMTS5	3.10357	4.046e-29	2.8883e-27	0.963414634146341	0.774080560420315	NPM1(4)_T	0	0
ENSG00000274736.5	CCL23	3.08983	2.67934e-59	8.8358e-56	1	0.982486865148862	NPM1(4)_T	0	0
ENSG00000227012.3	LINC02527	3.08875	2.58441e-13	3.0451e-12	0.5	0.281085814360771	NPM1(4)_T	0	0
ENSG00000204103.4	MAFB	3.08604	7.39436e-52	8.2603e-49	1	1	NPM1(4)_T	0	1
ENSG00000136944.19	LMX1B	3.0693	2.71521e-22	8.5279e-21	0.963414634146341	0.708406304728546	NPM1(4)_T	0	1
ENSG00000137801.11	THBS1	3.05327	2.82764e-32	2.8368e-30	1	1	NPM1(4)_T	1	0
ENSG00000267247.1		3.04714	1.90624e-23	6.7923e-22	0.768292682926829	0.462346760070053	NPM1(4)_T	0	0
ENSG00000233273.1	AMMECR1LP1	3.03838	1.98035e-08	1.2501e-07	0.402439024390244	0.152364273204904	NPM1(4)_T	0	0
ENSG00000253406.1		3.01903	4.69091e-10	3.7009e-09	0.341463414634146	0.211033274956217	NPM1(4)_T	0	0
ENSG00000170689.10	HOXB9	3.01527	1.46953e-16	2.5214e-15	0.98780487804878	0.754816112084063	NPM1(4)_T	0	1
ENSG00000062096.15	ARSF	2.97664	8.28034e-23	2.7315e-21	0.634146341463415	0.32661996497373	NPM1(4)_T	1	0
ENSG00000106341.11	PPP1R17	2.97326	4.84325e-19	1.0734e-17	0.817073170731707	0.544658493870403	NPM1(4)_T	0	0
ENSG00000124102.5	PI3	2.96845	1.63156e-18	3.4008e-17	0.841463414634146	0.718914185639229	NPM1(4)_T	0	0
ENSG00000142611.17	PRDM16	2.94871	2.42659e-30	2.01e-28	0.98780487804878	0.936077057793345	NPM1(4)_T	0	1
ENSG00000224842.2	LMX1B-DT	2.93152	1.15622e-11	1.1176e-10	0.731707317073171	0.280210157618214	NPM1(4)_T	0	0
ENSG00000228695.10	CES1P1	2.92072	1.68372e-18	3.5007e-17	0.792682926829268	0.546409807355517	NPM1(4)_T	0	0
ENSG00000186407.7	CD300E	2.92052	4.31122e-38	8.7781e-36	1	0.992119089316988	NPM1(4)_T	0	0
ENSG00000119919.11	NKX2-3	2.91532	6.25038e-19	1.3655e-17	0.975609756097561	0.712784588441331	NPM1(4)_T	0	1
ENSG00000100079.7	LGALS2	2.89793	1.18951e-36	2.0572e-34	1	0.978108581436077	NPM1(4)_T	0	0
ENSG00000164265.9	SCGB3A2	2.89351	9.27947e-14	1.1456e-12	0.780487804878049	0.436952714535902	NPM1(4)_T	0	0
ENSG00000131094.4	C1QL1	2.89347	1.64269e-36	2.7713e-34	0.963414634146341	0.7215411558669	NPM1(4)_T	0	0
ENSG00000108688.11	CCL7	2.87596	3.46168e-09	2.4321e-08	0.536585365853659	0.436952714535902	NPM1(4)_T	0	0
ENSG00000185332.8	TMEM105	2.86863	1.31676e-41	4.0315e-39	1	0.922942206654991	NPM1(4)_T	0	0
ENSG00000109819.9	PPARGC1A	2.85019	2.90061e-25	1.2975e-23	0.975609756097561	0.818739054290718	NPM1(4)_T	0	1
ENSG00000166592.12	RRAD	2.8451	5.74867e-41	1.6387e-38	1	0.993870402802102	NPM1(4)_T	0	0
ENSG00000240093.1		2.84318	7.95683e-30	6.113e-28	0.975609756097561	0.760070052539405	NPM1(4)_T	0	0
ENSG00000265728.1		2.83881	1.85693e-26	9.6039e-25	0.878048780487805	0.754816112084063	NPM1(4)_T	0	0
ENSG00000236182.1	ENOPH1P1	2.82842	4.16939e-45	1.9363e-42	0.890243902439024	0.563922942206655	NPM1(4)_T	0	0
ENSG00000232316.2	LINC02518	2.81837	7.99029e-36	1.2277e-33	0.902439024390244	0.548161120840631	NPM1(4)_T	0	0
ENSG00000130513.6	GDF15	2.81491	9.60579e-48	6.2037e-45	1	0.996497373029772	NPM1(4)_T	1	0
ENSG00000136943.11	CTSV	2.8138	6.48558e-31	5.6555e-29	0.975609756097561	0.81523642732049	NPM1(4)_T	0	0
ENSG00000265316.1		2.80587	5.27501e-17	9.3986e-16	0.74390243902439	0.304728546409807	NPM1(4)_T	0	0
ENSG00000159167.12	STC1	2.80343	1.77587e-12	1.8962e-11	0.731707317073171	0.509632224168126	NPM1(4)_T	0	0
ENSG00000200033.1	RNU6-403P	2.7871	4.92477e-24	1.8935e-22	0.74390243902439	0.415061295971979	NPM1(4)_T	0	0
ENSG00000104951.16	IL4I1	2.77554	4.96946e-67	3.4234e-63	1	0.999124343257443	NPM1(4)_T	0	0
ENSG00000166278.15	C2	2.77487	2.61802e-52	3.0917e-49	1	0.998248686514886	NPM1(4)_T	0	0
ENSG00000225988.1	LAMP5-AS1	2.77185	1.05995e-07	6.0443e-07	0.329268292682927	0.280210157618214	NPM1(4)_T	0	0
ENSG00000197632.9	SERPINB2	2.77046	4.01256e-28	2.5398e-26	1	0.991243432574431	NPM1(4)_T	1	0
ENSG00000226926.7	PDZPH1P	2.75772	2.44243e-12	2.5688e-11	0.25609756097561	0.274956217162872	NPM1(4)_T	0	0
ENSG00000082397.17	EPB41L3	2.75262	2.09437e-38	4.4393e-36	1	0.993870402802102	NPM1(4)_T	0	0
ENSG00000178789.9	CD300LB	2.74701	2.38431e-63	1.095e-59	1	0.999124343257443	NPM1(4)_T	0	0
ENSG00000249835.2	VCAN-AS1	2.74521	1.65788e-25	7.5551e-24	1	0.81260945709282	NPM1(4)_T	0	0
ENSG00000131746.13	TNS4	2.73688	2.7185e-27	1.5563e-25	0.890243902439024	0.835376532399299	NPM1(4)_T	0	0
ENSG00000038427.16	VCAN	2.72537	3.93731e-35	5.6704e-33	1	1	NPM1(4)_T	1	0
ENSG00000111199.12	TRPV4	2.71989	5.61766e-29	3.9355e-27	0.939024390243902	0.870402802101576	NPM1(4)_T	0	0
ENSG00000279164.1		2.71836	7.1489e-43	2.5255e-40	1	0.901926444833625	NPM1(4)_T	0	0
ENSG00000286972.1		2.71488	1.34544e-16	2.3162e-15	0.768292682926829	0.342381786339755	NPM1(4)_T	0	0
ENSG00000182352.8	CD300LD-AS1	2.70837	4.2364e-28	2.6652e-26	0.914634146341463	0.575306479859895	NPM1(4)_T	0	0
ENSG00000080709.16	KCNN2	2.69794	1.03905e-11	1.0105e-10	0.682926829268293	0.397548161120841	NPM1(4)_T	0	0
ENSG00000152377.14	SPOCK1	2.69413	4.58731e-53	6.3202e-50	1	0.972854640980736	NPM1(4)_T	0	0
ENSG00000286518.1		2.69227	3.07167e-22	9.5748e-21	0.890243902439024	0.448336252189142	NPM1(4)_T	0	0
ENSG00000233392.5	UICLM	2.69162	4.90908e-24	1.8893e-22	1	0.935201401050788	NPM1(4)_T	0	0
ENSG00000272555.1		2.68955	8.84534e-21	2.3618e-19	0.902439024390244	0.603327495621716	NPM1(4)_T	0	0
ENSG00000164647.9	STEAP1	2.68175	1.39849e-19	3.2769e-18	0.804878048780488	0.591943957968476	NPM1(4)_T	0	0
ENSG00000253006.1	RN7SKP283	2.67115	1.02673e-09	7.7399e-09	0.475609756097561	0.204028021015762	NPM1(4)_T	0	0
ENSG00000113494.17	PRLR	2.66886	2.64412e-27	1.5158e-25	1	0.946584938704028	NPM1(4)_T	0	0
ENSG00000185168.5	LINC00482	2.66794	9.31632e-42	2.9621e-39	1	0.956217162872154	NPM1(4)_T	0	0
ENSG00000112818.10	MEP1A	2.66696	6.03499e-17	1.072e-15	0.731707317073171	0.393169877408056	NPM1(4)_T	0	0
ENSG00000237525.7		2.66203	5.63442e-26	2.7302e-24	0.963414634146341	0.585814360770578	NPM1(4)_T	0	0
ENSG00000229771.2		2.65785	7.2654e-19	1.5706e-17	0.804878048780488	0.453590192644483	NPM1(4)_T	0	0
ENSG00000087495.17	PHACTR3	2.65538	4.70349e-25	2.0421e-23	0.98780487804878	0.893169877408056	NPM1(4)_T	0	0
ENSG00000170955.10	CAVIN3	2.65457	1.16104e-23	4.2619e-22	0.951219512195122	0.708406304728546	NPM1(4)_T	0	0
ENSG00000233372.1		2.64216	7.86402e-19	1.6974e-17	0.731707317073171	0.30122591943958	NPM1(4)_T	0	0
ENSG00000257747.2	LINC02426	2.64126	3.26077e-06	1.4655e-05	0.25609756097561	0.179509632224168	NPM1(4)_T	0	0
ENSG00000135047.16	CTSL	2.63823	3.58691e-40	9.4432e-38	1	1	NPM1(4)_T	0	0
ENSG00000261222.3		2.62995	1.14595e-39	2.7699e-37	1	0.972854640980736	NPM1(4)_T	0	0
ENSG00000218819.6	TDRD15	2.62821	2.44531e-11	2.2713e-10	0.365853658536585	0.466725043782837	NPM1(4)_T	0	0
ENSG00000244242.2	IFITM10	2.62511	2.19154e-41	6.5167e-39	1	0.994746059544658	NPM1(4)_T	0	0
ENSG00000259241.1		2.62446	2.05921e-08	1.2965e-07	0.329268292682927	0.207530647985989	NPM1(4)_T	0	0
ENSG00000171345.13	KRT19	2.61266	6.74688e-09	4.5455e-08	0.329268292682927	0.408056042031524	NPM1(4)_T	0	0
ENSG00000249639.1		2.60123	4.36541e-25	1.9074e-23	0.926829268292683	0.58231173380035	NPM1(4)_T	0	0
ENSG00000183421.12	RIPK4	2.59876	3.65011e-16	5.9988e-15	0.646341463414634	0.613835376532399	NPM1(4)_T	0	1
ENSG00000123689.6	G0S2	2.59812	5.28572e-27	2.8937e-25	0.98780487804878	0.997373029772329	NPM1(4)_T	0	0
ENSG00000143217.9	NECTIN4	2.5928	7.76995e-49	5.4433e-46	1	0.978984238178634	NPM1(4)_T	0	0
ENSG00000125900.13	SIRPD	2.58682	3.78496e-40	9.8392e-38	1	0.908056042031524	NPM1(4)_T	0	0
ENSG00000159307.19	SCUBE1	2.58589	6.47036e-44	2.5965e-41	1	1	NPM1(4)_T	0	0
ENSG00000277769.1	RBM22P4	2.58399	3.82684e-14	4.9773e-13	0.231707317073171	0.367775831873905	NPM1(4)_T	0	0
ENSG00000270980.1		2.57603	9.8724e-23	3.2283e-21	0.890243902439024	0.520140105078809	NPM1(4)_T	0	0
ENSG00000204345.1	CD300LD	2.57546	5.23134e-27	2.8715e-25	0.914634146341463	0.648861646234676	NPM1(4)_T	0	0
ENSG00000168702.18	LRP1B	2.57454	1.38012e-16	2.3739e-15	0.926829268292683	0.671628721541156	NPM1(4)_T	1	0
ENSG00000238042.5	LINC02257	2.56662	2.42648e-33	2.7705e-31	0.963414634146341	0.74430823117338	NPM1(4)_T	0	0
ENSG00000172478.18	MAB21L4	2.5603	2.02236e-10	1.6768e-09	0.719512195121951	0.32661996497373	NPM1(4)_T	0	0
ENSG00000170458.14	CD14	2.55741	2.23797e-34	2.9273e-32	1	1	NPM1(4)_T	1	0
ENSG00000137558.9	PI15	2.55461	5.7413e-09	3.9179e-08	0.719512195121951	0.566549912434326	NPM1(4)_T	0	0
ENSG00000149557.14	FEZ1	2.55448	1.13568e-52	1.4364e-49	1	0.998248686514886	NPM1(4)_T	0	0
ENSG00000165140.11	FBP1	2.55232	2.34777e-57	5.3911e-54	1	1	NPM1(4)_T	0	0
ENSG00000224397.7	PELATON	2.55223	4.69154e-45	2.1309e-42	1	0.994746059544658	NPM1(4)_T	0	0
ENSG00000221887.6	HMSD	2.54666	7.57464e-25	3.2143e-23	0.865853658536585	0.636602451838879	NPM1(4)_T	0	0
ENSG00000259671.1	MTCYBP23	2.53398	3.07226e-18	6.1764e-17	0.914634146341463	0.601576182136602	NPM1(4)_T	0	0
ENSG00000137090.12	DMRT1	2.53263	7.26823e-23	2.4208e-21	0.75609756097561	0.366024518388792	NPM1(4)_T	0	1
ENSG00000164485.15	IL22RA2	2.52867	1.17513e-15	1.8158e-14	0.853658536585366	0.608581436077058	NPM1(4)_T	0	0
ENSG00000276107.1	THBS1-IT1	2.51717	1.26303e-15	1.9465e-14	0.914634146341463	0.760070052539405	NPM1(4)_T	0	0
ENSG00000216490.4	IFI30	2.50687	1.77924e-43	6.7469e-41	1	0.997373029772329	NPM1(4)_T	1	0
ENSG00000155011.9	DKK2	2.49685	4.09786e-18	8.1314e-17	0.975609756097561	0.780210157618214	NPM1(4)_T	0	0
ENSG00000163735.7	CXCL5	2.49559	7.35706e-21	1.9849e-19	0.878048780487805	0.896672504378284	NPM1(4)_T	0	0
ENSG00000197249.14	SERPINA1	2.49498	2.68994e-40	7.1271e-38	1	0.999124343257443	NPM1(4)_T	1	0
ENSG00000172482.5	AGXT	2.49419	2.38053e-14	3.172e-13	0.841463414634146	0.638353765323993	NPM1(4)_T	0	0
ENSG00000137474.22	MYO7A	2.49052	1.81507e-40	4.9034e-38	1	0.998248686514886	NPM1(4)_T	0	0
ENSG00000203506.5	RBMS3-AS2	2.4811	2.79431e-09	1.9889e-08	0.317073170731707	0.32399299474606	NPM1(4)_T	0	0
ENSG00000256571.1		2.47821	1.12664e-09	8.456e-09	0.658536585365854	0.295971978984238	NPM1(4)_T	0	0
ENSG00000250423.2	KIAA1210	2.47692	1.99589e-14	2.6802e-13	0.573170731707317	0.439579684763573	NPM1(4)_T	0	0
ENSG00000197629.6	MPEG1	2.47671	4.66416e-43	1.6764e-40	1	1	NPM1(4)_T	0	0
ENSG00000074964.17	ARHGEF10L	2.47353	2.29199e-37	4.3657e-35	1	0.994746059544658	NPM1(4)_T	0	0
ENSG00000103569.10	AQP9	2.47315	3.46619e-34	4.4219e-32	1	0.997373029772329	NPM1(4)_T	0	0
ENSG00000132170.23	PPARG	2.46392	1.3676e-24	5.5912e-23	1	0.955341506129597	NPM1(4)_T	0	1
ENSG00000260027.5	HOXB7	2.46106	1.15636e-24	4.7892e-23	0.98780487804878	0.915061295971979	NPM1(4)_T	0	1
ENSG00000172346.15	CSDC2	2.4591	6.51398e-18	1.27e-16	0.804878048780488	0.665499124343257	NPM1(4)_T	0	1
ENSG00000244482.10	LILRA6	2.45657	1.18158e-52	1.4364e-49	1	1	NPM1(4)_T	0	0
ENSG00000127318.11	IL22	2.4552	2.87339e-14	3.7944e-13	0.353658536585366	0.365148861646235	NPM1(4)_T	0	0
ENSG00000219700.1	PTCHD3P3	2.45002	6.9552e-08	4.0645e-07	0.451219512195122	0.373905429071804	NPM1(4)_T	0	0
ENSG00000268223.6	ARL14EPL	2.44444	4.57578e-20	1.1231e-18	0.780487804878049	0.635726795096322	NPM1(4)_T	0	0
ENSG00000153823.19	PID1	2.44369	2.76427e-26	1.3985e-24	1	0.963222416812609	NPM1(4)_T	0	0
ENSG00000235027.1	PRADX	2.43957	2.74098e-47	1.7166e-44	0.98780487804878	0.982486865148862	NPM1(4)_T	0	0
ENSG00000161921.17	CXCL16	2.43693	1.29969e-42	4.5143e-40	1	1	NPM1(4)_T	1	0
ENSG00000167772.12	ANGPTL4	2.43058	1.43943e-39	3.4391e-37	1	0.999124343257443	NPM1(4)_T	1	0
ENSG00000189334.9	S100A14	2.42801	4.10032e-19	9.1363e-18	0.585365853658537	0.613835376532399	NPM1(4)_T	0	0
ENSG00000239552.2	HOXB-AS2	2.42516	1.47021e-21	4.2555e-20	0.951219512195122	0.813485113835377	NPM1(4)_T	0	0
ENSG00000148680.16	HTR7	2.42236	9.6629e-36	1.4684e-33	1	0.968476357267951	NPM1(4)_T	0	0
ENSG00000260314.3	MRC1	2.41811	5.45526e-25	2.3439e-23	1	0.992994746059545	NPM1(4)_T	1	0
ENSG00000150540.14	HNMT	2.41709	7.90637e-35	1.104e-32	1	0.985113835376532	NPM1(4)_T	0	0
ENSG00000229557.1	LINC00379	2.41309	8.91791e-16	1.401e-14	0.853658536585366	0.443957968476357	NPM1(4)_T	0	0
ENSG00000173372.17	C1QA	2.40811	1.1907e-22	3.8661e-21	1	0.986865148861646	NPM1(4)_T	0	0
ENSG00000227925.2	LINC01655	2.40496	8.27717e-22	2.4738e-20	0.853658536585366	0.612084063047285	NPM1(4)_T	0	0
ENSG00000259600.2		2.40277	2.57452e-17	4.7442e-16	0.939024390243902	0.629597197898424	NPM1(4)_T	0	0
ENSG00000122420.10	PTGFR	2.40163	7.67679e-16	1.2181e-14	0.902439024390244	0.733800350262697	NPM1(4)_T	0	0
ENSG00000257178.5		2.39382	2.45774e-23	8.6309e-22	0.98780487804878	0.757443082311734	NPM1(4)_T	0	0
ENSG00000270182.1		2.39059	7.79254e-35	1.0918e-32	0.98780487804878	0.674255691768827	NPM1(4)_T	0	0
ENSG00000115590.14	IL1R2	2.39056	1.96039e-19	4.5192e-18	1	0.984238178633975	NPM1(4)_T	1	0
ENSG00000259269.2		2.38947	2.55111e-14	3.3916e-13	0.75609756097561	0.415061295971979	NPM1(4)_T	0	0
ENSG00000248464.1	FGF10-AS1	2.38512	1.20487e-06	5.8097e-06	0.402439024390244	0.216287215411559	NPM1(4)_T	0	0
ENSG00000226321.5	CROCC2	2.37988	5.29065e-22	1.6067e-20	0.975609756097561	0.929947460595447	NPM1(4)_T	0	0
ENSG00000128383.13	APOBEC3A	2.37465	1.2341e-34	1.6779e-32	1	0.998248686514886	NPM1(4)_T	0	0
ENSG00000129226.14	CD68	2.37129	3.78394e-71	3.91e-67	1	0.985989492119089	NPM1(4)_T	1	0
ENSG00000186081.12	KRT5	2.37044	4.96634e-07	2.55e-06	0.426829268292683	0.481611208406305	NPM1(4)_T	0	0
ENSG00000253005.1	RNU6-176P	2.36913	4.8595e-33	5.2857e-31	0.963414634146341	0.613835376532399	NPM1(4)_T	0	0
ENSG00000163395.17	IGFN1	2.36707	1.21986e-14	1.6801e-13	0.585365853658537	0.547285464098074	NPM1(4)_T	0	0
ENSG00000160883.11	HK3	2.36587	1.73482e-39	4.0742e-37	1	1	NPM1(4)_T	0	0
ENSG00000249662.6	LINC02218	2.36416	5.03809e-15	7.2608e-14	0.731707317073171	0.500875656742557	NPM1(4)_T	0	0
ENSG00000259379.1	MTND5P32	2.36325	8.47877e-18	1.6353e-16	0.98780487804878	0.694395796847636	NPM1(4)_T	0	0
ENSG00000105997.22	HOXA3	2.36305	9.16404e-34	1.1141e-31	1	0.945709281961471	NPM1(4)_T	0	1
ENSG00000249852.1		2.36149	2.48323e-23	8.713e-22	0.926829268292683	0.694395796847636	NPM1(4)_T	0	0
ENSG00000181577.16	LINC03040	2.36003	1.1404e-25	5.3322e-24	0.963414634146341	0.844133099824869	NPM1(4)_T	0	0
ENSG00000135929.9	CYP27A1	2.35772	1.85883e-26	9.6039e-25	1	0.997373029772329	NPM1(4)_T	0	0
ENSG00000251127.2		2.35183	1.68052e-14	2.2714e-13	0.804878048780488	0.602451838879159	NPM1(4)_T	0	0
ENSG00000257582.5	LINC01475	2.35008	6.05862e-15	8.6471e-14	0.963414634146341	0.618213660245184	NPM1(4)_T	0	0
ENSG00000236272.1	SCUBE1-AS2	2.34995	1.40789e-21	4.0865e-20	0.780487804878049	0.533274956217163	NPM1(4)_T	0	0
ENSG00000198892.7	SHISA4	2.34869	1.8613e-44	7.6171e-42	1	0.992119089316988	NPM1(4)_T	0	0
ENSG00000241280.1		2.3483	2.40935e-17	4.4498e-16	0.74390243902439	0.492994746059545	NPM1(4)_T	0	0
ENSG00000120093.11	HOXB3	2.34431	7.77148e-33	8.2788e-31	1	0.994746059544658	NPM1(4)_T	0	1
ENSG00000234308.3	LINC01878	2.3367	9.52152e-07	4.674e-06	0.195121951219512	0.277583187390543	NPM1(4)_T	0	0
ENSG00000213438.2	YBX2P1	2.33193	2.86507e-24	1.1257e-22	0.914634146341463	0.572679509632224	NPM1(4)_T	0	0
ENSG00000229192.6		2.33045	4.88016e-06	2.1282e-05	0.365853658536585	0.185639229422067	NPM1(4)_T	0	0
ENSG00000255256.1		2.3263	1.88761e-06	8.8169e-06	0.426829268292683	0.2215411558669	NPM1(4)_T	0	0
ENSG00000197405.8	C5AR1	2.32493	5.89758e-37	1.0645e-34	1	1	NPM1(4)_T	0	0
ENSG00000146070.17	PLA2G7	2.3247	2.15673e-21	6.1564e-20	0.98780487804878	0.903677758318739	NPM1(4)_T	0	0
ENSG00000019169.10	MARCO	2.3191	1.0185e-25	4.8002e-24	1	0.96584938704028	NPM1(4)_T	0	0
ENSG00000009950.16	MLXIPL	2.31608	1.95368e-25	8.8641e-24	0.975609756097561	0.938704028021016	NPM1(4)_T	0	1
ENSG00000278214.1	LINC02139	2.31364	1.39496e-20	3.6309e-19	0.841463414634146	0.491243432574431	NPM1(4)_T	0	0
ENSG00000276758.1		2.31136	2.37409e-24	9.4627e-23	0.951219512195122	0.805604203152364	NPM1(4)_T	0	0
ENSG00000273866.1		2.31115	9.01709e-20	2.1544e-18	0.780487804878049	0.45183887915937	NPM1(4)_T	0	0
ENSG00000284808.1		2.30942	2.50387e-13	2.9552e-12	0.634146341463415	0.375656742556918	NPM1(4)_T	0	0
ENSG00000110446.11	SLC15A3	2.30649	4.03452e-55	7.2504e-52	1	1	NPM1(4)_T	1	0
ENSG00000264357.1	MIR4648	2.30552	5.20504e-31	4.5872e-29	0.951219512195122	0.712784588441331	NPM1(4)_T	0	0
ENSG00000227255.1	CDRT15P2	2.29321	2.60258e-07	1.3969e-06	0.51219512195122	0.178633975481611	NPM1(4)_T	0	0
ENSG00000102962.5	CCL22	2.29222	1.79403e-19	4.1635e-18	0.98780487804878	0.811733800350263	NPM1(4)_T	0	0
ENSG00000163823.4	CCR1	2.29164	1.34168e-42	4.6213e-40	1	0.999124343257443	NPM1(4)_T	0	0
ENSG00000116031.9	CD207	2.28601	3.89475e-10	3.1006e-09	0.780487804878049	0.478984238178634	NPM1(4)_T	0	0
ENSG00000186818.12	LILRB4	2.28337	8.64778e-34	1.0544e-31	1	1	NPM1(4)_T	0	0
ENSG00000179241.13	LDLRAD3	2.27911	1.53871e-37	2.9719e-35	1	0.996497373029772	NPM1(4)_T	0	0
ENSG00000260943.1	LINC02555	2.27824	8.60167e-16	1.3534e-14	0.74390243902439	0.5	NPM1(4)_T	0	0
ENSG00000275216.2	LINC03061	2.27293	2.48449e-12	2.6104e-11	0.658536585365854	0.478108581436077	NPM1(4)_T	0	0
ENSG00000255446.1		2.27219	3.8144e-25	1.6826e-23	0.951219512195122	0.781085814360771	NPM1(4)_T	0	0
ENSG00000158517.15	NCF1	2.26886	2.13273e-45	1.0494e-42	1	1	NPM1(4)_T	0	0
ENSG00000161640.15	SIGLEC11	2.26818	3.61365e-30	2.9002e-28	1	0.9430823117338	NPM1(4)_T	0	0
ENSG00000002933.9	TMEM176A	2.26561	1.18101e-23	4.3275e-22	1	0.994746059544658	NPM1(4)_T	0	0
ENSG00000115592.11	PRKAG3	2.26312	1.34243e-15	2.0612e-14	0.865853658536585	0.446584938704028	NPM1(4)_T	0	0
ENSG00000228974.5		2.26273	3.17443e-25	1.4154e-23	0.865853658536585	0.754816112084063	NPM1(4)_T	0	0
ENSG00000228437.5	LINC02474	2.25782	1.64666e-13	1.9855e-12	0.621951219512195	0.310858143607706	NPM1(4)_T	0	0
ENSG00000164920.9	OSR2	2.25771	4.73978e-22	1.448e-20	0.963414634146341	0.901926444833625	NPM1(4)_T	0	1
ENSG00000168995.13	SIGLEC7	2.25581	7.30053e-39	1.6311e-36	1	0.987740805604203	NPM1(4)_T	1	0
ENSG00000182742.6	HOXB4	2.25296	3.68763e-35	5.3294e-33	1	0.983362521891419	NPM1(4)_T	0	1
ENSG00000135631.17	RAB11FIP5	2.2459	5.45833e-41	1.5667e-38	1	1	NPM1(4)_T	0	0
ENSG00000106006.6	HOXA6	2.24582	2.80052e-21	7.9229e-20	1	0.823117338003503	NPM1(4)_T	0	1
ENSG00000164825.4	DEFB1	2.24325	5.88406e-11	5.2224e-10	1	0.843257443082312	NPM1(4)_T	0	0
ENSG00000230113.1		2.23956	1.27785e-38	2.7799e-36	0.98780487804878	0.80385288966725	NPM1(4)_T	0	0
ENSG00000122592.8	HOXA7	2.23864	3.44397e-24	1.3467e-22	1	0.827495621716287	NPM1(4)_T	0	1
ENSG00000231971.6	CT69	2.23461	1.05264e-14	1.4615e-13	0.670731707317073	0.478984238178634	NPM1(4)_T	0	0
ENSG00000259626.2	MTND3P12	2.23008	2.30662e-13	2.7294e-12	0.719512195121951	0.409807355516637	NPM1(4)_T	0	0
ENSG00000255422.3		2.22997	1.60461e-22	5.1334e-21	0.951219512195122	0.80385288966725	NPM1(4)_T	0	0
ENSG00000272235.1		2.22915	1.01967e-14	1.4172e-13	0.829268292682927	0.418563922942207	NPM1(4)_T	0	0
ENSG00000250644.3		2.22894	2.91239e-34	3.7384e-32	1	0.978108581436077	NPM1(4)_T	0	0
ENSG00000106565.18	TMEM176B	2.22769	2.78444e-22	8.7255e-21	1	0.998248686514886	NPM1(4)_T	0	0
ENSG00000177575.13	CD163	2.22327	4.30665e-20	1.0621e-18	1	0.999124343257443	NPM1(4)_T	1	0
ENSG00000181634.8	TNFSF15	2.22298	9.27207e-33	9.8016e-31	1	0.943957968476357	NPM1(4)_T	0	0
ENSG00000272632.1		2.22179	1.06042e-12	1.166e-11	0.804878048780488	0.484238178633976	NPM1(4)_T	0	0
ENSG00000286778.1		2.22162	0.00034093	0.0010719	0.24390243902439	0.165499124343257	NPM1(4)_T	0	0
ENSG00000175489.10	LRRC25	2.21688	1.17762e-52	1.4364e-49	1	1	NPM1(4)_T	1	0
ENSG00000163464.8	CXCR1	2.21632	7.5006e-29	5.167e-27	1	0.987740805604203	NPM1(4)_T	1	0
ENSG00000242324.1		2.21561	2.01574e-29	1.472e-27	0.98780487804878	0.907180385288967	NPM1(4)_T	0	0
ENSG00000161643.13	SIGLEC16	2.21232	4.79802e-43	1.7096e-40	1	0.995621716287215	NPM1(4)_T	0	0
ENSG00000123700.5	KCNJ2	2.21219	8.78508e-23	2.8956e-21	1	0.933450087565674	NPM1(4)_T	0	0
ENSG00000151650.8	VENTX	2.21192	5.9796e-25	2.5638e-23	1	0.992119089316988	NPM1(4)_T	0	1
ENSG00000259354.5	SLC30A4-AS1	2.20999	1.19601e-16	2.0675e-15	0.902439024390244	0.848511383537653	NPM1(4)_T	0	0
ENSG00000169403.12	PTAFR	2.20957	1.25419e-47	7.9753e-45	1	1	NPM1(4)_T	1	0
ENSG00000113763.12	UNC5A	2.20956	6.8091e-30	5.2902e-28	1	0.9430823117338	NPM1(4)_T	1	0
ENSG00000228778.2		2.20878	1.83719e-13	2.2023e-12	0.939024390243902	0.563047285464098	NPM1(4)_T	0	0
ENSG00000221986.7	MYBPHL	2.20783	3.63289e-20	9.0511e-19	0.926829268292683	0.591068301225919	NPM1(4)_T	0	0
ENSG00000168329.14	CX3CR1	2.20401	3.44976e-27	1.9506e-25	1	0.996497373029772	NPM1(4)_T	0	0
ENSG00000256508.2	MRGPRF-AS1	2.20353	1.30943e-10	1.1118e-09	0.719512195121951	0.387040280210158	NPM1(4)_T	0	0
ENSG00000134028.14	ADAMDEC1	2.19933	4.79235e-30	3.8093e-28	1	0.970227670753065	NPM1(4)_T	0	0
ENSG00000182077.12	PTCHD3	2.19817	2.46273e-08	1.5307e-07	0.426829268292683	0.373905429071804	NPM1(4)_T	0	0
ENSG00000101251.13	SEL1L2	2.19647	2.99974e-16	4.9815e-15	0.939024390243902	0.567425569176883	NPM1(4)_T	0	0
ENSG00000226616.1	OR52M2P	2.19466	9.89186e-09	6.5126e-08	0.585365853658537	0.294220665499124	NPM1(4)_T	0	0
ENSG00000186188.11	FFAR4	2.1945	9.13176e-23	3.0027e-21	0.975609756097561	0.829246935201401	NPM1(4)_T	0	0
ENSG00000182022.18	CHST15	2.19363	1.16424e-39	2.7978e-37	1	0.999124343257443	NPM1(4)_T	0	0
ENSG00000087116.16	ADAMTS2	2.1935	2.80228e-19	6.3397e-18	1	0.992994746059545	NPM1(4)_T	0	0
ENSG00000143340.6	FAM163A	2.19277	1.77429e-07	9.7795e-07	0.451219512195122	0.364273204903678	NPM1(4)_T	0	0
ENSG00000234424.2		2.19207	6.79311e-50	5.974e-47	1	0.944833625218914	NPM1(4)_T	0	0
ENSG00000158473.8	CD1D	2.1897	1.70015e-33	1.9851e-31	1	0.999124343257443	NPM1(4)_T	1	0
ENSG00000254369.6	HOXA-AS3	2.18839	4.01079e-22	1.2344e-20	1	0.844133099824869	NPM1(4)_T	0	0
ENSG00000259342.1		2.18738	5.10381e-16	8.2663e-15	0.621951219512195	0.553415061295972	NPM1(4)_T	0	0
ENSG00000225217.1	HSPA7	2.18644	1.13179e-29	8.5678e-28	1	0.992119089316988	NPM1(4)_T	0	0
ENSG00000283602.1		2.18641	6.30046e-27	3.4265e-25	1	0.880035026269702	NPM1(4)_T	0	0
ENSG00000108691.9	CCL2	2.18575	1.03624e-11	1.008e-10	0.890243902439024	0.866024518388792	NPM1(4)_T	0	0
ENSG00000278745.1		2.18421	3.48451e-24	1.3613e-22	0.951219512195122	0.781961471103327	NPM1(4)_T	0	0
ENSG00000106004.5	HOXA5	2.18327	6.65038e-23	2.2312e-21	1	0.96584938704028	NPM1(4)_T	0	1
ENSG00000230834.1		2.17982	4.55092e-20	1.1177e-18	0.780487804878049	0.464973730297723	NPM1(4)_T	0	0
ENSG00000147883.12	CDKN2B	2.17871	4.57657e-30	3.6495e-28	1	0.984238178633975	NPM1(4)_T	0	0
ENSG00000205517.13	RGL3	2.17854	9.02566e-23	2.9726e-21	1	0.890542907180385	NPM1(4)_T	0	0
ENSG00000281969.1		2.17849	8.10887e-08	4.6883e-07	0.292682926829268	0.347635726795096	NPM1(4)_T	0	0
ENSG00000108244.17	KRT23	2.17386	7.4521e-14	9.3226e-13	1	0.82661996497373	NPM1(4)_T	0	0
ENSG00000168528.12	SERINC2	2.17258	3.5751e-34	4.5468e-32	1	1	NPM1(4)_T	0	0
ENSG00000177706.9	FAM20C	2.16791	7.92535e-45	3.3426e-42	1	1	NPM1(4)_T	0	0
ENSG00000244682.7	FCGR2C	2.15833	1.59424e-31	1.4709e-29	1	0.995621716287215	NPM1(4)_T	0	0
ENSG00000038945.15	MSR1	2.157	2.13644e-21	6.1027e-20	1	0.981611208406305	NPM1(4)_T	1	0
ENSG00000155465.20	SLC7A7	2.15513	8.64726e-46	4.3587e-43	1	1	NPM1(4)_T	0	0
ENSG00000259651.2	MTCO3P23	2.15472	2.81699e-13	3.305e-12	0.768292682926829	0.472854640980736	NPM1(4)_T	0	0
ENSG00000225370.1		2.15382	3.37294e-22	1.0443e-20	0.98780487804878	0.726795096322242	NPM1(4)_T	0	0
ENSG00000275088.1		2.15254	1.21582e-17	2.3169e-16	0.768292682926829	0.448336252189142	NPM1(4)_T	0	0
ENSG00000271474.1	UNC5C-AS1	2.1505	2.02398e-09	1.4646e-08	0.74390243902439	0.529772329246935	NPM1(4)_T	0	0
ENSG00000103154.9	NECAB2	2.14914	9.95391e-23	3.2498e-21	0.951219512195122	0.737302977232925	NPM1(4)_T	0	0
ENSG00000170370.12	EMX2	2.14829	5.35611e-08	3.19e-07	0.475609756097561	0.521891418563923	NPM1(4)_T	0	1
ENSG00000182487.12	NCF1B	2.14783	1.06844e-41	3.3456e-39	1	0.999124343257443	NPM1(4)_T	0	0
ENSG00000169035.12	KLK7	2.14727	6.69859e-05	0.00024151	0.231707317073171	0.212784588441331	NPM1(4)_T	0	0
ENSG00000261333.2	CD24P2	2.14705	4.50758e-07	2.3324e-06	0.317073170731707	0.267950963222417	NPM1(4)_T	0	0
ENSG00000259125.1	LRP1-AS	2.1459	1.47946e-36	2.5269e-34	0.98780487804878	0.784588441330998	NPM1(4)_T	0	0
ENSG00000256751.6	PLBD1-AS1	2.13935	4.69937e-24	1.8136e-22	1	0.879159369527145	NPM1(4)_T	0	0
ENSG00000165178.9	NCF1C	2.13916	1.07431e-40	2.9802e-38	1	1	NPM1(4)_T	0	0
ENSG00000183023.18	SLC8A1	2.1374	1.57625e-31	1.4575e-29	1	0.994746059544658	NPM1(4)_T	1	0
ENSG00000167757.14	KLK11	2.13633	1.83992e-08	1.1686e-07	0.451219512195122	0.257443082311734	NPM1(4)_T	0	0
ENSG00000263642.1	MIR4802	2.13628	5.80527e-13	6.5794e-12	0.74390243902439	0.402802101576182	NPM1(4)_T	0	0
ENSG00000131669.10	NINJ1	2.13524	6.58774e-54	1.1345e-50	1	1	NPM1(4)_T	0	0
ENSG00000123384.14	LRP1	2.13389	4.7726e-31	4.2606e-29	1	1	NPM1(4)_T	1	0
ENSG00000109738.11	GLRB	2.13161	5.92131e-12	5.9246e-11	0.804878048780488	0.731173380035026	NPM1(4)_T	0	0
ENSG00000156049.7	GNA14	2.13055	2.08532e-36	3.4755e-34	1	0.978984238178634	NPM1(4)_T	0	0
ENSG00000260303.1		2.12916	1.30616e-13	1.5911e-12	0.707317073170732	0.429947460595447	NPM1(4)_T	0	0
ENSG00000172243.18	CLEC7A	2.12611	9.04681e-35	1.2464e-32	1	1	NPM1(4)_T	0	0
ENSG00000266274.2	RN7SL138P	2.12359	1.21992e-41	3.7912e-39	1	0.938704028021016	NPM1(4)_T	0	0
ENSG00000105976.16	MET	2.12062	7.99049e-17	1.4048e-15	0.926829268292683	0.91768826619965	NPM1(4)_T	1	1
ENSG00000128283.7	CDC42EP1	2.11977	2.95934e-29	2.131e-27	1	0.98861646234676	NPM1(4)_T	0	0
ENSG00000232334.1		2.11551	2.03049e-22	6.441e-21	0.939024390243902	0.704028021015762	NPM1(4)_T	0	0
ENSG00000278057.4	TEX28	2.11523	2.70992e-05	0.0001051	0.219512195121951	0.17600700525394	NPM1(4)_T	0	0
ENSG00000241163.8	LINC00877	2.115	8.64084e-57	1.8797e-53	1	0.999124343257443	NPM1(4)_T	0	0
ENSG00000179593.16	ALOX15B	2.11364	4.75078e-15	6.8635e-14	0.926829268292683	0.909807355516637	NPM1(4)_T	0	0
ENSG00000280321.1		2.10989	1.38102e-19	3.2396e-18	0.890243902439024	0.558669001751314	NPM1(4)_T	0	0
ENSG00000253593.2		2.10732	1.80058e-12	1.9211e-11	0.585365853658537	0.391418563922942	NPM1(4)_T	0	0
ENSG00000279447.1		2.10589	6.61567e-28	4.0631e-26	0.98780487804878	0.790718038528897	NPM1(4)_T	0	0
ENSG00000225953.3	SATB2-AS1	2.104	5.05823e-26	2.4684e-24	1	0.880035026269702	NPM1(4)_T	0	0
ENSG00000196878.15	LAMB3	2.10134	1.94893e-30	1.6274e-28	1	0.995621716287215	NPM1(4)_T	1	0
ENSG00000285492.1		2.09999	1.08474e-27	6.4143e-26	1	0.983362521891419	NPM1(4)_T	0	0
ENSG00000277443.3	MARCKS	2.09974	1.1119e-33	1.3321e-31	1	1	NPM1(4)_T	1	0
ENSG00000270390.1	SFXN4P1	2.09957	1.62835e-19	3.7939e-18	0.890243902439024	0.651488616462347	NPM1(4)_T	0	0
ENSG00000131981.16	LGALS3	2.09711	2.28751e-45	1.1123e-42	1	1	NPM1(4)_T	0	0
ENSG00000137757.11	CASP5	2.09413	9.1268e-26	4.3311e-24	1	0.944833625218914	NPM1(4)_T	0	0
ENSG00000101916.12	TLR8	2.09387	4.07702e-28	2.5728e-26	1	0.995621716287215	NPM1(4)_T	0	0
ENSG00000158874.11	APOA2	2.09385	6.68012e-40	1.6633e-37	1	0.987740805604203	NPM1(4)_T	0	0
ENSG00000108932.12	SLC16A6	2.09149	4.04639e-31	3.6517e-29	1	0.995621716287215	NPM1(4)_T	0	0
ENSG00000255780.1		2.08673	1.674e-05	6.7105e-05	0.353658536585366	0.175131348511384	NPM1(4)_T	0	0
ENSG00000260507.1		2.08545	1.24523e-17	2.3708e-16	0.804878048780488	0.519264448336252	NPM1(4)_T	0	0
ENSG00000018280.17	SLC11A1	2.08514	8.31425e-37	1.4624e-34	1	1	NPM1(4)_T	0	0
ENSG00000181649.8	PHLDA2	2.08486	1.36812e-28	9.1207e-27	1	0.993870402802102	NPM1(4)_T	0	0
ENSG00000136689.19	IL1RN	2.07972	1.27081e-29	9.5677e-28	1	0.998248686514886	NPM1(4)_T	0	0
ENSG00000167850.4	CD300C	2.07861	1.94452e-53	3.0913e-50	1	1	NPM1(4)_T	0	0
ENSG00000248323.7	LUCAT1	2.07835	6.93837e-28	4.2424e-26	1	0.999124343257443	NPM1(4)_T	0	0
ENSG00000078399.19	HOXA9	2.07725	1.05658e-22	3.4441e-21	1	0.964098073555166	NPM1(4)_T	0	1
ENSG00000060566.14	CREB3L3	2.07671	5.21666e-18	1.0258e-16	0.890243902439024	0.915936952714536	NPM1(4)_T	0	1
ENSG00000218809.1		2.0756	6.68109e-28	4.0911e-26	1	0.945709281961471	NPM1(4)_T	0	0
ENSG00000250189.2		2.07512	6.13122e-08	3.6177e-07	0.597560975609756	0.246059544658494	NPM1(4)_T	0	0
ENSG00000100292.18	HMOX1	2.0744	1.60187e-34	2.1358e-32	1	1	NPM1(4)_T	0	1
ENSG00000133055.9	MYBPH	2.06902	3.39959e-17	6.1738e-16	1	0.844133099824869	NPM1(4)_T	0	0
ENSG00000164532.11	TBX20	2.06547	2.61812e-10	2.1378e-09	0.609756097560976	0.387915936952715	NPM1(4)_T	0	1
ENSG00000146648.19	EGFR	2.06366	1.54352e-08	9.9065e-08	0.707317073170732	0.632224168126095	NPM1(4)_T	1	0
ENSG00000141574.8	SECTM1	2.06353	5.70972e-36	8.9394e-34	1	0.999124343257443	NPM1(4)_T	0	0
ENSG00000138061.12	CYP1B1	2.06319	4.84608e-18	9.561e-17	1	0.979859894921191	NPM1(4)_T	0	1
ENSG00000161944.16	ASGR2	2.06307	2.80606e-26	1.4162e-24	1	0.994746059544658	NPM1(4)_T	0	0
ENSG00000253123.4		2.06256	3.34227e-09	2.3538e-08	0.573170731707317	0.409807355516637	NPM1(4)_T	0	0
ENSG00000005073.6	HOXA11	2.06231	1.03024e-09	7.7635e-09	0.975609756097561	0.720665499124343	NPM1(4)_T	0	1
ENSG00000161929.15	SCIMP	2.0596	2.45257e-38	5.1721e-36	1	1	NPM1(4)_T	0	0
ENSG00000124731.13	TREM1	2.05889	5.36757e-37	9.8603e-35	1	1	NPM1(4)_T	0	0
ENSG00000263676.1	MIR4632	2.05876	9.22e-15	1.2888e-13	0.585365853658537	0.351138353765324	NPM1(4)_T	0	0
ENSG00000259717.1	LINC00677	2.05799	2.95602e-37	5.5537e-35	1	0.888791593695271	NPM1(4)_T	0	0
ENSG00000263724.2	DLGAP1-AS3	2.05632	1.08082e-23	3.9745e-22	1	0.873029772329247	NPM1(4)_T	0	0
ENSG00000131398.15	KCNC3	2.05604	8.4397e-30	6.46e-28	1	0.997373029772329	NPM1(4)_T	0	0
ENSG00000265743.1	LINC02978	2.05538	3.04842e-42	1.0161e-39	1	0.959719789842382	NPM1(4)_T	0	0
ENSG00000121316.11	PLBD1	2.05429	3.50486e-26	1.756e-24	1	1	NPM1(4)_T	1	0
ENSG00000036672.16	USP2	2.054	3.02829e-22	9.4607e-21	1	0.986865148861646	NPM1(4)_T	0	0
ENSG00000240518.2	RPL36P11	2.05391	2.99074e-15	4.4086e-14	0.719512195121951	0.365148861646235	NPM1(4)_T	0	0
ENSG00000108950.12	FAM20A	2.05372	1.03387e-24	4.2991e-23	1	0.990367775831874	NPM1(4)_T	0	0
ENSG00000248810.2	LINC02432	2.05282	1.47252e-14	2.0041e-13	0.939024390243902	0.861646234676007	NPM1(4)_T	0	0
ENSG00000121064.13	SCPEP1	2.05147	3.30632e-56	6.5076e-53	1	1	NPM1(4)_T	0	0
ENSG00000167680.17	SEMA6B	2.05085	8.66633e-28	5.1989e-26	1	0.997373029772329	NPM1(4)_T	1	0
ENSG00000163792.6	TCF23	2.04904	3.55014e-13	4.1172e-12	0.817073170731707	0.659369527145359	NPM1(4)_T	0	1
ENSG00000236969.2	GGT8P	2.04756	1.92247e-10	1.5982e-09	0.573170731707317	0.272329246935201	NPM1(4)_T	0	0
ENSG00000173210.20	ABLIM3	2.04542	1.32061e-20	3.446e-19	0.98780487804878	0.961471103327496	NPM1(4)_T	0	0
ENSG00000268581.1	SIGLEC18P	2.04521	1.35973e-33	1.6012e-31	0.963414634146341	0.797723292469352	NPM1(4)_T	0	0
ENSG00000244227.7	LRRC77P	2.04495	8.68484e-13	9.6316e-12	0.914634146341463	0.633975481611208	NPM1(4)_T	0	0
ENSG00000231373.1	GNA14-AS1	2.04373	2.29428e-14	3.0659e-13	0.646341463414634	0.387915936952715	NPM1(4)_T	0	0
ENSG00000025708.14	TYMP	2.0389	4.42156e-53	6.3202e-50	1	1	NPM1(4)_T	0	0
ENSG00000112303.14	VNN2	2.03814	4.45784e-32	4.387e-30	1	1	NPM1(4)_T	1	0
ENSG00000237589.1	HMGN1P32	2.03787	2.33434e-18	4.7765e-17	0.792682926829268	0.482486865148862	NPM1(4)_T	0	0
ENSG00000252103.1	RNU6-917P	2.03512	1.94836e-22	6.1852e-21	0.926829268292683	0.656742556917688	NPM1(4)_T	0	0
ENSG00000178726.7	THBD	2.03284	5.10077e-28	3.1704e-26	1	1	NPM1(4)_T	1	0
ENSG00000284690.3	CD300H	2.02775	7.02077e-21	1.9029e-19	1	0.939579684763573	NPM1(4)_T	0	0
ENSG00000196935.9	SRGAP1	2.02245	1.25264e-38	2.7394e-36	1	0.998248686514886	NPM1(4)_T	0	0
ENSG00000119042.17	SATB2	2.02188	2.2079e-32	2.2422e-30	1	0.987740805604203	NPM1(4)_T	0	1
ENSG00000248187.1		2.02159	9.05321e-15	1.2667e-13	0.670731707317073	0.669001751313485	NPM1(4)_T	0	0
ENSG00000287771.1		2.01998	1.78312e-14	2.403e-13	0.658536585365854	0.61646234676007	NPM1(4)_T	0	0
ENSG00000212176.1	RNA5SP207	2.01925	1.18562e-19	2.8035e-18	0.939024390243902	0.648861646234676	NPM1(4)_T	0	0
ENSG00000204577.11	LILRB3	2.01293	1.5517e-46	8.6671e-44	1	1	NPM1(4)_T	0	0
ENSG00000235834.1		2.01259	8.53578e-26	4.0646e-24	0.975609756097561	0.704903677758319	NPM1(4)_T	0	0
ENSG00000167748.11	KLK1	2.01136	7.97667e-32	7.6319e-30	0.98780487804878	0.960595446584939	NPM1(4)_T	0	0
ENSG00000179331.3	RAB39A	2.0112	1.11559e-33	1.3327e-31	1	0.962346760070052	NPM1(4)_T	0	0
ENSG00000267365.1	KCNJ2-AS1	2.00904	4.46958e-21	1.2357e-19	1	0.811733800350263	NPM1(4)_T	0	0
ENSG00000137331.12	IER3	2.00872	2.73162e-29	1.9704e-27	1	0.997373029772329	NPM1(4)_T	0	0
ENSG00000136826.15	KLF4	2.00828	1.20656e-33	1.429e-31	1	1	NPM1(4)_T	0	1
ENSG00000114013.16	CD86	2.00724	2.8255e-36	4.6528e-34	1	1	NPM1(4)_T	1	0
ENSG00000188001.10	TPRG1	2.00594	6.72561e-33	7.2393e-31	1	0.966725043782837	NPM1(4)_T	0	0
ENSG00000253552.8	HOXA-AS2	2.00587	1.12721e-28	7.5881e-27	1	0.949211908931699	NPM1(4)_T	0	0
ENSG00000013588.9	GPRC5A	2.00571	7.6758e-11	6.7046e-10	0.841463414634146	0.843257443082312	NPM1(4)_T	1	0
ENSG00000212316.1	RNU6-1228P	2.00552	1.4915e-05	6.0262e-05	0.341463414634146	0.189141856392294	NPM1(4)_T	0	0
ENSG00000258583.7	LINC01500	2.00359	9.42936e-23	3.0883e-21	0.98780487804878	0.887915936952715	NPM1(4)_T	0	0
ENSG00000131015.5	ULBP2	2.0028	1.40386e-20	3.6517e-19	0.963414634146341	0.904553415061296	NPM1(4)_T	1	0
ENSG00000126262.5	FFAR2	2.00252	1.10922e-25	5.204e-24	1	0.992119089316988	NPM1(4)_T	0	0
ENSG00000259887.1	FIGNL2-DT	2.00194	2.16799e-08	1.3598e-07	0.560975609756098	0.356392294220665	NPM1(4)_T	0	0
ENSG00000268173.3		1.99996	5.73866e-18	1.1242e-16	0.902439024390244	0.689141856392294	NPM1(4)_T	0	0
ENSG00000254972.1		1.99994	4.59491e-10	3.63e-09	0.378048780487805	0.459719789842382	NPM1(4)_T	0	0
ENSG00000219384.1		1.99898	5.08822e-12	5.1258e-11	0.451219512195122	0.519264448336252	NPM1(4)_T	0	0
ENSG00000181523.13	SGSH	1.99582	9.22419e-47	5.2953e-44	1	1	NPM1(4)_T	0	0
ENSG00000274256.1		1.99325	5.227e-20	1.2776e-18	0.963414634146341	0.736427320490368	NPM1(4)_T	0	0
ENSG00000085514.16	PILRA	1.99279	2.03464e-62	8.4098e-59	1	1	NPM1(4)_T	1	0
ENSG00000184060.11	ADAP2	1.99239	1.06004e-49	8.9418e-47	1	0.999124343257443	NPM1(4)_T	0	0
ENSG00000093134.15	VNN3P	1.98883	1.02855e-23	3.7924e-22	1	0.986865148861646	NPM1(4)_T	0	0
ENSG00000249310.2	APOBEC3B-AS1	1.98685	2.67923e-11	2.4802e-10	0.548780487804878	0.293345008756567	NPM1(4)_T	0	0
ENSG00000096264.14	NCR2	1.98513	2.37218e-06	1.0927e-05	0.817073170731707	0.503502626970228	NPM1(4)_T	0	0
ENSG00000254789.3		1.98095	1.15901e-05	4.7677e-05	0.451219512195122	0.310858143607706	NPM1(4)_T	0	0
ENSG00000224750.6		1.98002	0.00122267	0.003411	0.158536585365854	0.164623467600701	NPM1(4)_T	0	0
ENSG00000142661.19	MYOM3	1.97691	3.9487e-12	4.044e-11	0.414634146341463	0.566549912434326	NPM1(4)_T	0	0
ENSG00000131668.14	BARX1	1.97618	1.09215e-09	8.2121e-09	0.804878048780488	0.485989492119089	NPM1(4)_T	0	1
ENSG00000106089.12	STX1A	1.97331	2.57507e-25	1.1569e-23	1	0.999124343257443	NPM1(4)_T	0	0
ENSG00000090382.7	LYZ	1.97157	2.58363e-28	1.6712e-26	1	1	NPM1(4)_T	0	0
ENSG00000167011.9	NAT16	1.96935	3.34263e-10	2.6838e-09	0.621951219512195	0.514886164623468	NPM1(4)_T	0	0
ENSG00000273111.6	LYPD4	1.96895	2.45115e-10	2.0082e-09	0.475609756097561	0.457968476357268	NPM1(4)_T	0	0
ENSG00000180509.12	KCNE1	1.96666	1.55985e-28	1.0266e-26	1	0.994746059544658	NPM1(4)_T	0	0
ENSG00000238419.1	RNU7-186P	1.96664	5.35414e-07	2.7331e-06	0.414634146341463	0.231173380035026	NPM1(4)_T	0	0
ENSG00000164821.5	DEFA4	1.96598	1.5315e-10	1.289e-09	0.963414634146341	0.949211908931699	NPM1(4)_T	0	0
ENSG00000104921.15	FCER2	1.96591	5.94389e-28	3.6778e-26	1	1	NPM1(4)_T	1	0
ENSG00000244130.1	UBE2Q2P9	1.9659	2.06102e-13	2.4557e-12	0.621951219512195	0.364273204903678	NPM1(4)_T	0	0
ENSG00000119457.8	SLC46A2	1.96277	1.32569e-32	1.3802e-30	1	0.980735551663748	NPM1(4)_T	0	0
ENSG00000237323.1		1.9605	4.43165e-06	1.9464e-05	0.414634146341463	0.16199649737303	NPM1(4)_T	0	0
ENSG00000139289.13	PHLDA1	1.95988	4.01889e-23	1.3785e-21	1	1	NPM1(4)_T	0	0
ENSG00000275210.1		1.95968	3.2929e-22	1.0203e-20	1	0.963222416812609	NPM1(4)_T	0	0
ENSG00000205922.5	ONECUT3	1.95831	7.6392e-17	1.3476e-15	0.98780487804878	0.870402802101576	NPM1(4)_T	0	1
ENSG00000170439.7	METTL7B	1.9578	1.05731e-21	3.1215e-20	1	0.978108581436077	NPM1(4)_T	0	0
ENSG00000138136.6	LBX1	1.95606	3.52664e-05	0.00013394	0.463414634146341	0.239929947460595	NPM1(4)_T	0	1
ENSG00000142025.16	DMRTC2	1.9549	1.77015e-10	1.4783e-09	0.634146341463415	0.464973730297723	NPM1(4)_T	0	1
ENSG00000200235.1		1.95348	9.02661e-11	7.8021e-10	0.731707317073171	0.413309982486865	NPM1(4)_T	0	0
ENSG00000164794.9	KCNV1	1.95295	0.000634543	0.0018831	0.231707317073171	0.17600700525394	NPM1(4)_T	0	0
ENSG00000253414.3		1.95285	4.11971e-12	4.2034e-11	0.792682926829268	0.528021015761821	NPM1(4)_T	0	0
ENSG00000184106.8	TREML3P	1.94946	1.52688e-31	1.415e-29	1	0.97723292469352	NPM1(4)_T	0	0
ENSG00000104972.15	LILRB1	1.94829	9.57339e-42	3.0206e-39	1	1	NPM1(4)_T	1	0
ENSG00000004799.8	PDK4	1.94741	9.6424e-18	1.8486e-16	1	0.985113835376532	NPM1(4)_T	0	0
ENSG00000133687.16	TMTC1	1.94687	4.70891e-17	8.4184e-16	0.975609756097561	0.910683012259194	NPM1(4)_T	0	0
ENSG00000165655.17	ZNF503	1.94557	5.92769e-29	4.1457e-27	1	0.992994746059545	NPM1(4)_T	0	1
ENSG00000237746.1	ZNF101P1	1.94406	3.74721e-20	9.2967e-19	0.829268292682927	0.472854640980736	NPM1(4)_T	0	0
ENSG00000131042.15	LILRB2	1.94126	1.00331e-36	1.7424e-34	1	1	NPM1(4)_T	0	0
ENSG00000163694.15	RBM47	1.94093	9.87505e-34	1.1935e-31	1	0.999124343257443	NPM1(4)_T	0	0
ENSG00000267659.5	LINC01482	1.9406	1.64663e-12	1.7655e-11	0.792682926829268	0.624343257443082	NPM1(4)_T	0	0
ENSG00000281756.1	C2-AS1	1.93898	2.14778e-22	6.7922e-21	0.951219512195122	0.777583187390543	NPM1(4)_T	0	0
ENSG00000246100.4	LINC00900	1.93678	1.81541e-18	3.7612e-17	0.963414634146341	0.865148861646235	NPM1(4)_T	0	0
ENSG00000134955.12	SLC37A2	1.93648	9.08959e-39	1.9984e-36	1	1	NPM1(4)_T	0	0
ENSG00000227589.1	TP73-AS3	1.93631	1.83143e-23	6.5427e-22	0.975609756097561	0.768826619964974	NPM1(4)_T	0	0
ENSG00000141314.13	RHBDL3	1.93527	3.51068e-19	7.8734e-18	1	0.982486865148862	NPM1(4)_T	0	0
ENSG00000113916.18	BCL6	1.93453	3.22945e-46	1.7335e-43	1	1	NPM1(4)_T	0	1
ENSG00000004776.13	HSPB6	1.93444	4.19358e-19	9.329e-18	0.853658536585366	0.831873905429072	NPM1(4)_T	0	0
ENSG00000131401.11	NAPSB	1.9341	7.46771e-24	2.8035e-22	1	1	NPM1(4)_T	0	0
ENSG00000103313.13	MEFV	1.93247	3.11879e-27	1.7732e-25	1	0.999124343257443	NPM1(4)_T	0	0
ENSG00000166928.11	MS4A14	1.93052	1.49551e-36	2.5438e-34	1	0.996497373029772	NPM1(4)_T	0	0
ENSG00000239350.2	CCDC137P2	1.92919	1.48024e-19	3.4586e-18	0.804878048780488	0.547285464098074	NPM1(4)_T	0	0
ENSG00000253868.4	FER1L6-AS2	1.92834	6.85211e-12	6.7951e-11	0.365853658536585	0.436077057793345	NPM1(4)_T	0	0
ENSG00000180871.8	CXCR2	1.92777	4.3073e-27	2.4059e-25	1	0.993870402802102	NPM1(4)_T	0	0
ENSG00000232973.13	CYP1B1-AS1	1.92661	1.73743e-29	1.2801e-27	1	0.955341506129597	NPM1(4)_T	0	0
ENSG00000278973.1		1.92622	1.67363e-17	3.1472e-16	0.792682926829268	0.523642732049037	NPM1(4)_T	0	0
ENSG00000280444.1		1.92075	5.30616e-16	8.5672e-15	0.74390243902439	0.463222416812609	NPM1(4)_T	0	0
ENSG00000173917.10	HOXB2	1.91976	1.51186e-29	1.1239e-27	1	0.998248686514886	NPM1(4)_T	0	1
ENSG00000174697.5	LEP	1.91505	5.78029e-07	2.9344e-06	0.426829268292683	0.48861646234676	NPM1(4)_T	0	0
ENSG00000129450.8	SIGLEC9	1.91458	3.24595e-36	5.303e-34	1	0.998248686514886	NPM1(4)_T	1	0
ENSG00000260078.3	MPHOSPH10P1	1.91448	5.57437e-24	2.1216e-22	1	0.983362521891419	NPM1(4)_T	0	0
ENSG00000267895.1		1.91418	1.53085e-22	4.9126e-21	0.963414634146341	0.68739054290718	NPM1(4)_T	0	0
ENSG00000135424.18	ITGA7	1.91386	5.27955e-40	1.3306e-37	1	0.999124343257443	NPM1(4)_T	1	0
ENSG00000287335.1		1.91249	1.81606e-07	9.9924e-07	0.841463414634146	0.416812609457093	NPM1(4)_T	0	0
ENSG00000101307.16	SIRPB1	1.91114	2.96199e-30	2.41e-28	1	1	NPM1(4)_T	1	0
ENSG00000126337.13	KRT36	1.91095	9.68349e-10	7.3279e-09	0.536585365853659	0.284588441330998	NPM1(4)_T	0	0
ENSG00000257067.6	LINC02703	1.91094	1.80187e-09	1.3128e-08	0.475609756097561	0.264448336252189	NPM1(4)_T	0	0
ENSG00000276214.1		1.90955	0.000432034	0.0013301	0.317073170731707	0.246935201401051	NPM1(4)_T	0	0
ENSG00000277632.2	CCL3	1.90917	5.30346e-23	1.7968e-21	1	0.998248686514886	NPM1(4)_T	0	0
ENSG00000226644.5		1.90879	6.32296e-10	4.9079e-09	0.536585365853659	0.401050788091068	NPM1(4)_T	0	0
ENSG00000280140.1		1.90847	3.46494e-14	4.5264e-13	0.902439024390244	0.510507880910683	NPM1(4)_T	0	0
ENSG00000236700.6	LINC01010	1.90764	7.13695e-10	5.4974e-09	0.695121951219512	0.56830122591944	NPM1(4)_T	0	0
ENSG00000273461.5		1.90718	1.36853e-22	4.4192e-21	0.926829268292683	0.711033274956217	NPM1(4)_T	0	0
ENSG00000005243.10	COPZ2	1.90708	1.15926e-34	1.5814e-32	1	0.987740805604203	NPM1(4)_T	0	0
ENSG00000162551.14	ALPL	1.90631	1.19656e-14	1.6513e-13	0.98780487804878	0.984238178633975	NPM1(4)_T	1	0
ENSG00000197576.14	HOXA4	1.90621	2.75971e-22	8.6546e-21	1	0.852014010507881	NPM1(4)_T	0	1
ENSG00000250893.1		1.90453	9.5093e-26	4.5023e-24	0.98780487804878	0.797723292469352	NPM1(4)_T	0	0
ENSG00000162747.12	FCGR3B	1.90427	2.10882e-13	2.5098e-12	1	0.972854640980736	NPM1(4)_T	1	0
ENSG00000270120.1		1.90392	6.63488e-33	7.1603e-31	1	0.959719789842382	NPM1(4)_T	0	0
ENSG00000120094.9	HOXB1	1.90323	4.8878e-12	4.942e-11	0.865853658536585	0.473730297723292	NPM1(4)_T	0	1
ENSG00000183876.9	ARSI	1.90048	5.00639e-06	2.1793e-05	0.524390243902439	0.543782837127846	NPM1(4)_T	0	0
ENSG00000287537.1		1.90019	1.71717e-20	4.403e-19	0.939024390243902	0.730297723292469	NPM1(4)_T	0	0
ENSG00000028137.19	TNFRSF1B	1.89977	2.15459e-53	3.2984e-50	1	1	NPM1(4)_T	0	0
ENSG00000270207.2		1.89813	7.7816e-17	1.3722e-15	0.939024390243902	0.771453590192644	NPM1(4)_T	0	0
ENSG00000166670.10	MMP10	1.89778	0.000888047	0.00256	0.219512195121951	0.219789842381786	NPM1(4)_T	0	0
ENSG00000105835.12	NAMPT	1.89433	8.48419e-35	1.1768e-32	1	1	NPM1(4)_T	0	0
ENSG00000227066.2		1.89359	1.26006e-17	2.3979e-16	0.963414634146341	0.856392294220666	NPM1(4)_T	0	0
ENSG00000213876.4	RPL7AP64	1.89295	3.25612e-14	4.2753e-13	1	0.760945709281961	NPM1(4)_T	0	0
ENSG00000163221.9	S100A12	1.89226	6.06066e-20	1.4701e-18	1	0.998248686514886	NPM1(4)_T	0	1
ENSG00000225383.8	SFTA1P	1.88955	5.57061e-08	3.3087e-07	0.5	0.291593695271454	NPM1(4)_T	0	0
ENSG00000196758.3	LINC02991	1.8892	5.17144e-10	4.0591e-09	0.719512195121951	0.423817863397548	NPM1(4)_T	0	0
ENSG00000000938.13	FGR	1.88796	1.2614e-41	3.8909e-39	1	1	NPM1(4)_T	0	0
ENSG00000186152.6	LILRP1	1.88693	1.75248e-23	6.2715e-22	1	0.88353765323993	NPM1(4)_T	0	0
ENSG00000287431.1	RENO1	1.88491	6.30964e-22	1.905e-20	1	0.953590192644483	NPM1(4)_T	0	0
ENSG00000146192.15	FGD2	1.88308	4.18705e-35	5.9884e-33	1	1	NPM1(4)_T	0	0
ENSG00000256399.1		1.88031	1.97645e-11	1.8554e-10	0.695121951219512	0.387040280210158	NPM1(4)_T	0	0
ENSG00000158869.11	FCER1G	1.87944	1.47487e-44	6.0961e-42	1	1	NPM1(4)_T	0	0
ENSG00000282572.2	FAM157D	1.87918	5.05014e-25	2.1789e-23	1	0.974605954465849	NPM1(4)_T	0	0
ENSG00000279839.1		1.87867	1.01544e-11	9.8872e-11	0.878048780487805	0.421190893169877	NPM1(4)_T	0	0
ENSG00000138135.7	CH25H	1.87851	1.82407e-09	1.3285e-08	0.902439024390244	0.798598949211909	NPM1(4)_T	0	0
ENSG00000235770.6	LINC00607	1.87761	1.59056e-20	4.0987e-19	0.98780487804878	0.81260945709282	NPM1(4)_T	0	0
ENSG00000184795.9	UNC93B5	1.87656	6.61282e-14	8.3561e-13	0.463414634146341	0.373905429071804	NPM1(4)_T	0	0
ENSG00000226999.1		1.87568	5.63909e-12	5.6504e-11	0.463414634146341	0.403677758318739	NPM1(4)_T	0	0
ENSG00000257453.1	PHLDA1-AS1	1.87536	2.09497e-13	2.4954e-12	0.621951219512195	0.433450087565674	NPM1(4)_T	0	0
ENSG00000123342.16	MMP19	1.87532	6.72594e-32	6.4803e-30	1	1	NPM1(4)_T	0	0
ENSG00000187116.14	LILRA5	1.8745	6.69798e-23	2.2453e-21	1	0.998248686514886	NPM1(4)_T	1	0
ENSG00000102595.20	UGGT2	1.87439	6.51145e-19	1.418e-17	0.98780487804878	0.974605954465849	NPM1(4)_T	1	0
ENSG00000203710.12	CR1	1.87377	1.01351e-27	6.0102e-26	1	1	NPM1(4)_T	1	0
ENSG00000255874.2	PRECSIT	1.87364	3.95626e-16	6.4788e-15	0.975609756097561	0.861646234676007	NPM1(4)_T	0	0
ENSG00000286581.1		1.87317	1.11205e-14	1.5404e-13	0.865853658536585	0.680385288966725	NPM1(4)_T	0	0
ENSG00000180155.20	LYNX1	1.87258	4.42497e-23	1.5103e-21	0.975609756097561	0.971103327495622	NPM1(4)_T	0	0
ENSG00000107807.13	TLX1	1.86944	4.23115e-06	1.8655e-05	0.670731707317073	0.382661996497373	NPM1(4)_T	0	1
ENSG00000269877.3		1.86708	2.65406e-18	5.3748e-17	0.939024390243902	0.68739054290718	NPM1(4)_T	0	0
ENSG00000250125.4	LINC02232	1.86704	0.000288458	0.00091912	0.451219512195122	0.274956217162872	NPM1(4)_T	0	0
ENSG00000105223.20	PLD3	1.86675	9.34762e-73	1.9318e-68	1	1	NPM1(4)_T	1	0
ENSG00000116990.11	MYCL	1.86587	2.95312e-22	9.2401e-21	1	0.980735551663748	NPM1(4)_T	0	1
ENSG00000276471.1		1.86516	2.14206e-26	1.0985e-24	0.963414634146341	0.777583187390543	NPM1(4)_T	0	0
ENSG00000230649.3		1.8651	1.46474e-24	5.9573e-23	0.963414634146341	0.820490367775832	NPM1(4)_T	0	0
ENSG00000102755.12	FLT1	1.86444	1.36926e-21	3.98e-20	1	0.987740805604203	NPM1(4)_T	1	0
ENSG00000088827.12	SIGLEC1	1.86368	3.34857e-14	4.3883e-13	1	0.990367775831874	NPM1(4)_T	1	0
ENSG00000138119.17	MYOF	1.86252	6.59723e-25	2.8199e-23	1	0.999124343257443	NPM1(4)_T	1	0
ENSG00000183779.7	ZNF703	1.86121	1.05264e-23	3.8743e-22	1	0.998248686514886	NPM1(4)_T	0	1
ENSG00000163362.11	INAVA	1.85974	1.28221e-18	2.6971e-17	1	0.960595446584939	NPM1(4)_T	0	0
ENSG00000196664.5	TLR7	1.85928	4.35648e-27	2.43e-25	1	0.999124343257443	NPM1(4)_T	0	0
ENSG00000286471.1		1.85902	7.86839e-08	4.5645e-07	0.658536585365854	0.354640980735552	NPM1(4)_T	0	0
ENSG00000130598.16	TNNI2	1.85826	1.39438e-34	1.8835e-32	1	0.994746059544658	NPM1(4)_T	0	0
ENSG00000287682.1		1.85591	3.34455e-16	5.5296e-15	0.98780487804878	0.742556917688266	NPM1(4)_T	0	0
ENSG00000267123.7	SCAT1	1.85558	8.61032e-30	6.5662e-28	1	0.969352014010508	NPM1(4)_T	0	0
ENSG00000244706.4		1.85109	1.17834e-06	5.6898e-06	0.451219512195122	0.267950963222417	NPM1(4)_T	0	0
ENSG00000258734.2		1.84999	1.09101e-11	1.0578e-10	0.695121951219512	0.408056042031524	NPM1(4)_T	0	0
ENSG00000125810.10	CD93	1.84983	1.58733e-35	2.36e-33	1	1	NPM1(4)_T	0	0
ENSG00000248629.1		1.84963	1.57939e-13	1.9055e-12	0.548780487804878	0.572679509632224	NPM1(4)_T	0	0
ENSG00000278239.1		1.84687	3.10045e-12	3.2255e-11	0.548780487804878	0.51138353765324	NPM1(4)_T	0	0
ENSG00000284930.1		1.84657	4.46571e-26	2.1922e-24	1	0.858143607705779	NPM1(4)_T	0	0
ENSG00000138207.14	RBP4	1.84534	1.20209e-14	1.6584e-13	0.951219512195122	0.784588441330998	NPM1(4)_T	0	0
ENSG00000007350.17	TKTL1	1.84507	1.05169e-12	1.157e-11	1	0.993870402802102	NPM1(4)_T	0	0
ENSG00000283273.1		1.84132	1.92082e-05	7.6325e-05	0.658536585365854	0.447460595446585	NPM1(4)_T	0	0
ENSG00000287255.1		1.84079	5.67379e-15	8.1147e-14	0.975609756097561	0.848511383537653	NPM1(4)_T	0	0
ENSG00000234484.1		1.83868	1.57841e-20	4.0699e-19	1	0.86077057793345	NPM1(4)_T	0	0
ENSG00000255029.2		1.83865	2.50814e-06	1.1501e-05	0.365853658536585	0.222416812609457	NPM1(4)_T	0	0
ENSG00000065989.16	PDE4A	1.83829	5.42245e-36	8.5544e-34	1	1	NPM1(4)_T	0	0
ENSG00000167207.14	NOD2	1.83675	1.73771e-41	5.2427e-39	1	1	NPM1(4)_T	0	1
ENSG00000236469.1		1.83673	6.25611e-14	7.9223e-13	0.890243902439024	0.651488616462347	NPM1(4)_T	0	0
ENSG00000229644.6	NAMPTP1	1.83656	8.34292e-28	5.0341e-26	1	0.999124343257443	NPM1(4)_T	0	0
ENSG00000246430.7	LINC00968	1.83649	2.72954e-30	2.2474e-28	1	0.964973730297723	NPM1(4)_T	0	0
ENSG00000199143.1	MIR373	1.83648	3.22875e-18	6.4658e-17	0.939024390243902	0.544658493870403	NPM1(4)_T	0	0
ENSG00000085265.11	FCN1	1.83566	1.56443e-20	4.0389e-19	1	1	NPM1(4)_T	0	0
ENSG00000141527.18	CARD14	1.83396	3.79985e-38	7.8139e-36	1	0.980735551663748	NPM1(4)_T	0	1
ENSG00000233896.2	PDYN-AS1	1.82987	1.88964e-15	2.8505e-14	0.865853658536585	0.642732049036778	NPM1(4)_T	0	0
ENSG00000159189.12	C1QC	1.82982	6.16507e-12	6.1477e-11	1	0.962346760070052	NPM1(4)_T	0	0
ENSG00000135678.12	CPM	1.82926	3.07287e-27	1.7495e-25	1	1	NPM1(4)_T	1	0
ENSG00000229160.1		1.8279	3.86694e-16	6.3375e-15	0.865853658536585	0.504378283712785	NPM1(4)_T	0	0
ENSG00000137507.11	LRRC32	1.82669	3.63563e-16	5.9798e-15	1	0.957968476357268	NPM1(4)_T	1	0
ENSG00000214407.3	RDUR	1.82567	3.46077e-11	3.1633e-10	0.682926829268293	0.495621716287215	NPM1(4)_T	0	0
ENSG00000262580.5		1.82545	1.77012e-37	3.3872e-35	1	0.997373029772329	NPM1(4)_T	0	0
ENSG00000115414.21	FN1	1.82329	1.66062e-18	3.4561e-17	1	0.999124343257443	NPM1(4)_T	1	0
ENSG00000218991.1	CCNG1P1	1.82279	3.48101e-15	5.0949e-14	0.926829268292683	0.654115586690017	NPM1(4)_T	0	0
ENSG00000164111.15	ANXA5	1.82151	2.99098e-35	4.3684e-33	1	1	NPM1(4)_T	0	0
ENSG00000140379.9	BCL2A1	1.82035	4.67231e-33	5.0955e-31	1	1	NPM1(4)_T	0	0
ENSG00000176788.9	BASP1	1.81988	6.07278e-29	4.2328e-27	1	1	NPM1(4)_T	0	0
ENSG00000187554.14	TLR5	1.81727	1.87353e-24	7.555e-23	1	0.992119089316988	NPM1(4)_T	0	0
ENSG00000134072.11	CAMK1	1.81716	8.12452e-38	1.6223e-35	1	0.985989492119089	NPM1(4)_T	0	0
ENSG00000196562.14	SULF2	1.81494	1.71741e-31	1.574e-29	1	1	NPM1(4)_T	1	0
ENSG00000253293.5	HOXA10	1.81413	3.9431e-25	1.7357e-23	1	0.985989492119089	NPM1(4)_T	0	1
ENSG00000223991.1		1.81363	6.88353e-13	7.7147e-12	0.878048780487805	0.67338003502627	NPM1(4)_T	0	0
ENSG00000178623.12	GPR35	1.81077	1.51293e-58	4.4667e-55	1	1	NPM1(4)_T	0	0
ENSG00000254952.1	LINC02705	1.81036	1.49593e-20	3.8766e-19	0.98780487804878	0.847635726795096	NPM1(4)_T	0	0
ENSG00000107738.20	VSIR	1.80979	4.50378e-72	6.2052e-68	1	1	NPM1(4)_T	0	0
ENSG00000225690.1	TREML5P	1.80957	1.79666e-18	3.7299e-17	0.98780487804878	0.814360770577933	NPM1(4)_T	0	0
ENSG00000269564.1		1.80952	3.99065e-20	9.8711e-19	0.98780487804878	0.795096322241681	NPM1(4)_T	0	0
ENSG00000187957.8	DNER	1.80949	2.25655e-12	2.3799e-11	0.829268292682927	0.585814360770578	NPM1(4)_T	1	0
ENSG00000233013.10	FAM157B	1.80705	7.44973e-24	2.7993e-22	1	0.955341506129597	NPM1(4)_T	0	0
ENSG00000181218.5	H2AC25	1.80585	7.39187e-18	1.4351e-16	0.975609756097561	0.989492119089317	NPM1(4)_T	0	0
ENSG00000254672.1	WEE2P1	1.80383	1.36751e-09	1.0131e-08	0.634146341463415	0.388791593695271	NPM1(4)_T	0	0
ENSG00000206113.11	CFAP99	1.80362	3.71285e-33	4.1033e-31	1	0.983362521891419	NPM1(4)_T	0	0
ENSG00000201444.1	RNU6-1082P	1.80283	7.85857e-15	1.1071e-13	0.780487804878049	0.540280210157618	NPM1(4)_T	0	0
ENSG00000184985.16	SORCS2	1.80276	4.91906e-20	1.2045e-18	1	0.991243432574431	NPM1(4)_T	1	0
ENSG00000163220.11	S100A9	1.80256	1.95685e-20	4.9897e-19	1	1	NPM1(4)_T	0	1
ENSG00000238152.2	OR7E140P	1.8006	1.33576e-10	1.1332e-09	0.75609756097561	0.528021015761821	NPM1(4)_T	0	0
ENSG00000185215.11	TNFAIP2	1.80052	1.56881e-56	3.2422e-53	1	1	NPM1(4)_T	0	0
ENSG00000235637.1		1.80039	8.02315e-06	3.3842e-05	0.25609756097561	0.258318739054291	NPM1(4)_T	0	0
ENSG00000139117.14	CPNE8	1.7991	1.65002e-28	1.0843e-26	1	0.990367775831874	NPM1(4)_T	0	0
ENSG00000272666.1	KLHDC7B-DT	1.7986	1.12837e-27	6.6532e-26	0.951219512195122	0.943957968476357	NPM1(4)_T	0	0
ENSG00000225101.6	OR52K3P	1.79743	2.25183e-18	4.6214e-17	1	0.978984238178634	NPM1(4)_T	0	0
ENSG00000176076.7	KCNE5	1.79692	4.76012e-11	4.2762e-10	0.963414634146341	0.968476357267951	NPM1(4)_T	0	0
ENSG00000203963.11	C1orf141	1.79551	4.95754e-08	2.9646e-07	0.780487804878049	0.549036777583187	NPM1(4)_T	0	0
ENSG00000213455.3	PPIAP82	1.7951	7.80467e-09	5.2224e-08	0.426829268292683	0.389667250437828	NPM1(4)_T	0	0
ENSG00000254081.2	LINC01299	1.79494	8.98344e-10	6.8243e-09	0.536585365853659	0.350262697022767	NPM1(4)_T	0	0
ENSG00000178695.6	KCTD12	1.79469	7.93168e-29	5.4368e-27	1	1	NPM1(4)_T	0	0
ENSG00000252908.1	RNU6-1003P	1.79437	8.52931e-08	4.9203e-07	0.719512195121951	0.393169877408056	NPM1(4)_T	0	0
ENSG00000267461.1		1.7942	2.95536e-07	1.5727e-06	0.548780487804878	0.386164623467601	NPM1(4)_T	0	0
ENSG00000183696.14	UPP1	1.79385	8.01404e-37	1.4156e-34	1	1	NPM1(4)_T	0	0
ENSG00000103528.17	SYT17	1.79376	4.04847e-26	2.0088e-24	1	0.97723292469352	NPM1(4)_T	0	0
ENSG00000158825.6	CDA	1.79299	1.42096e-23	5.152e-22	1	0.999124343257443	NPM1(4)_T	0	0
ENSG00000269681.1		1.79286	1.49974e-08	9.6435e-08	0.439024390243902	0.346760070052539	NPM1(4)_T	0	0
ENSG00000176428.6	VPS37D	1.79284	1.20414e-21	3.5348e-20	0.926829268292683	0.913309982486865	NPM1(4)_T	0	0
ENSG00000273213.3	H3-7	1.79274	2.16731e-15	3.2534e-14	0.939024390243902	0.830998248686515	NPM1(4)_T	0	0
ENSG00000203527.2	SCUBE1-AS1	1.79137	3.53313e-16	5.823e-15	0.804878048780488	0.674255691768827	NPM1(4)_T	0	0
ENSG00000120149.9	MSX2	1.79013	3.7249e-08	2.2658e-07	0.74390243902439	0.549036777583187	NPM1(4)_T	0	1
ENSG00000141497.14	ZMYND15	1.78982	6.81124e-25	2.9054e-23	1	0.992119089316988	NPM1(4)_T	0	0
ENSG00000228804.5		1.78918	5.58489e-23	1.8844e-21	1	0.929947460595447	NPM1(4)_T	0	0
ENSG00000250886.1		1.78826	1.99666e-09	1.4456e-08	0.585365853658537	0.32399299474606	NPM1(4)_T	0	0
ENSG00000130700.7	GATA5	1.7881	2.49595e-07	1.3447e-06	0.829268292682927	0.549036777583187	NPM1(4)_T	0	1
ENSG00000257114.3	LINC02450	1.78804	9.6343e-07	4.7238e-06	0.792682926829268	0.467600700525394	NPM1(4)_T	0	0
ENSG00000188290.11	HES4	1.78789	8.56406e-19	1.8408e-17	1	0.979859894921191	NPM1(4)_T	0	1
ENSG00000226900.2		1.78704	3.04858e-10	2.4606e-09	0.841463414634146	0.759194395796848	NPM1(4)_T	0	0
ENSG00000287561.1		1.78676	1.22819e-08	7.9907e-08	0.573170731707317	0.388791593695271	NPM1(4)_T	0	0
ENSG00000135549.15	PKIB	1.78662	2.13608e-18	4.3904e-17	1	0.98861646234676	NPM1(4)_T	0	0
ENSG00000162897.16	FCAMR	1.78647	1.66071e-12	1.7792e-11	0.780487804878049	0.546409807355517	NPM1(4)_T	0	0
ENSG00000255817.1		1.78593	2.96841e-07	1.5795e-06	0.573170731707317	0.232049036777583	NPM1(4)_T	0	0
ENSG00000137819.14	PAQR5	1.78464	8.84391e-17	1.5509e-15	1	0.961471103327496	NPM1(4)_T	0	0
ENSG00000257595.3	LINC02356	1.78385	6.10322e-30	4.7959e-28	0.975609756097561	0.874781085814361	NPM1(4)_T	0	0
ENSG00000142405.22	NLRP12	1.78309	2.511e-24	9.9318e-23	1	0.998248686514886	NPM1(4)_T	0	1
ENSG00000171051.9	FPR1	1.78308	5.97381e-21	1.6298e-19	1	0.999124343257443	NPM1(4)_T	0	0
ENSG00000151005.5	TKTL2	1.78169	5.87267e-18	1.1493e-16	0.951219512195122	0.785464098073555	NPM1(4)_T	0	0
ENSG00000236081.1	ELFN1-AS1	1.78078	9.34644e-16	1.4622e-14	0.951219512195122	0.813485113835377	NPM1(4)_T	0	0
ENSG00000231170.7	PDK4-AS1	1.78077	1.08104e-16	1.8798e-15	0.98780487804878	0.777583187390543	NPM1(4)_T	0	0
ENSG00000243383.3	RN7SL89P	1.78023	1.17703e-05	4.8355e-05	0.451219512195122	0.362521891418564	NPM1(4)_T	0	0
ENSG00000117984.15	CTSD	1.77932	1.00986e-69	8.3481e-66	1	1	NPM1(4)_T	1	0
ENSG00000282828.2		1.77793	9.55616e-06	3.9821e-05	0.463414634146341	0.282837127845884	NPM1(4)_T	0	0
ENSG00000263999.2	RN7SL42P	1.77755	6.00409e-10	4.6771e-09	0.548780487804878	0.322241681260946	NPM1(4)_T	0	0
ENSG00000230671.2	NDUFS5P5	1.7763	0.0023263	0.0060883	0.231707317073171	0.175131348511384	NPM1(4)_T	0	0
ENSG00000228742.11	LINC02577	1.77593	6.74886e-08	3.9523e-07	0.817073170731707	0.600700525394046	NPM1(4)_T	0	0
ENSG00000160326.14	SLC2A6	1.77548	1.27115e-43	4.9566e-41	1	1	NPM1(4)_T	0	0
ENSG00000263674.1		1.774	2.46163e-08	1.5303e-07	0.597560975609756	0.426444833625219	NPM1(4)_T	0	0
ENSG00000230107.1		1.77362	3.64221e-24	1.4189e-22	0.98780487804878	0.892294220665499	NPM1(4)_T	0	0
ENSG00000233214.1		1.77228	2.48771e-11	2.3091e-10	0.707317073170732	0.552539404553415	NPM1(4)_T	0	0
ENSG00000111729.14	CLEC4A	1.77217	6.89359e-30	5.3458e-28	1	0.957968476357268	NPM1(4)_T	0	0
ENSG00000171999.7	OR52P2P	1.77044	2.8428e-10	2.3103e-09	0.817073170731707	0.564798598949212	NPM1(4)_T	0	0
ENSG00000239839.7	DEFA3	1.76965	2.56794e-08	1.5932e-07	0.951219512195122	0.937828371278459	NPM1(4)_T	0	0
ENSG00000163568.15	AIM2	1.76932	2.17843e-29	1.5852e-27	1	0.987740805604203	NPM1(4)_T	0	1
ENSG00000287085.1		1.76913	0.000335844	0.0010572	0.24390243902439	0.230297723292469	NPM1(4)_T	0	0
ENSG00000250771.2		1.7686	3.40301e-11	3.1139e-10	0.98780487804878	0.960595446584939	NPM1(4)_T	0	0
ENSG00000179921.15	GPBAR1	1.7682	1.61602e-34	2.1477e-32	1	1	NPM1(4)_T	0	0
ENSG00000236202.1	GRM7-AS1	1.76698	4.62055e-12	4.6763e-11	0.75609756097561	0.492119089316988	NPM1(4)_T	0	0
ENSG00000164853.9	UNCX	1.76414	0.000781612	0.002281	0.378048780487805	0.409807355516637	NPM1(4)_T	0	1
ENSG00000105246.6	EBI3	1.76347	1.6208e-19	3.7785e-18	0.98780487804878	0.975481611208406	NPM1(4)_T	0	0
ENSG00000169245.6	CXCL10	1.76215	9.7183e-12	9.4872e-11	1	0.93169877408056	NPM1(4)_T	0	0
ENSG00000108239.9	TBC1D12	1.76121	3.85752e-20	9.5589e-19	1	0.989492119089317	NPM1(4)_T	0	0
ENSG00000267990.1		1.76116	4.00565e-23	1.3751e-21	1	0.824868651488616	NPM1(4)_T	0	0
ENSG00000277867.1		1.76	2.03719e-06	9.476e-06	0.695121951219512	0.469352014010508	NPM1(4)_T	0	0
ENSG00000227825.4	SLC9A7P1	1.7592	7.13742e-29	4.9251e-27	1	0.992119089316988	NPM1(4)_T	0	0
ENSG00000125726.11	CD70	1.75695	8.73589e-18	1.681e-16	1	0.993870402802102	NPM1(4)_T	1	0
ENSG00000109472.14	CPE	1.75294	4.43775e-12	4.509e-11	0.939024390243902	0.775831873905429	NPM1(4)_T	0	0
ENSG00000186847.6	KRT14	1.75279	0.00882028	0.020107	0.170731707317073	0.169001751313485	NPM1(4)_T	0	0
ENSG00000227835.8	CARM1P1	1.75276	0.00018131	0.00060131	0.280487804878049	0.176882661996497	NPM1(4)_T	0	0
ENSG00000273272.2		1.75241	3.16846e-27	1.7989e-25	1	0.992994746059545	NPM1(4)_T	0	0
ENSG00000135111.16	TBX3	1.75224	8.52732e-06	3.5812e-05	0.707317073170732	0.554290718038529	NPM1(4)_T	0	1
ENSG00000181963.5	OR52K2	1.75156	3.61911e-12	3.7276e-11	0.914634146341463	0.704028021015762	NPM1(4)_T	0	0
ENSG00000103196.12	CRISPLD2	1.75042	9.97094e-26	4.71e-24	1	1	NPM1(4)_T	0	0
ENSG00000158786.5	PLA2G2F	1.74971	3.34944e-09	2.3581e-08	0.74390243902439	0.530647985989492	NPM1(4)_T	0	0
ENSG00000163637.13	PRICKLE2	1.74928	1.75293e-12	1.8732e-11	1	0.796847635726795	NPM1(4)_T	0	0
ENSG00000203999.9	LINC01270	1.74906	7.78081e-24	2.9157e-22	1	0.908931698774081	NPM1(4)_T	0	0
ENSG00000124145.6	SDC4	1.7483	2.38621e-24	9.5007e-23	1	1	NPM1(4)_T	0	0
ENSG00000256633.1	PDE2A-AS2	1.74784	1.84345e-26	9.5483e-25	0.98780487804878	0.92031523642732	NPM1(4)_T	0	0
ENSG00000287407.1		1.74702	1.63521e-12	1.7537e-11	0.865853658536585	0.703152364273205	NPM1(4)_T	0	0
ENSG00000163737.4	PF4	1.74687	1.16797e-11	1.1285e-10	1	0.961471103327496	NPM1(4)_T	0	0
ENSG00000229515.1	FLT1P1	1.74674	1.21419e-05	4.9793e-05	0.390243902439024	0.239929947460595	NPM1(4)_T	0	0
ENSG00000286076.1		1.74631	3.40102e-14	4.4472e-13	0.926829268292683	0.750437828371278	NPM1(4)_T	0	0
ENSG00000232197.3		1.74599	2.2011e-13	2.6113e-12	0.853658536585366	0.702276707530648	NPM1(4)_T	0	0
ENSG00000203747.12	FCGR3A	1.7426	1.21057e-21	3.5512e-20	1	0.997373029772329	NPM1(4)_T	1	0
ENSG00000160791.13	CCR5	1.74154	7.96616e-24	2.9771e-22	1	0.995621716287215	NPM1(4)_T	0	0
ENSG00000254550.1	OMP	1.74114	2.06098e-19	4.7405e-18	0.902439024390244	0.732049036777583	NPM1(4)_T	0	0
ENSG00000205300.3		1.74094	3.92844e-24	1.5246e-22	0.926829268292683	0.838879159369527	NPM1(4)_T	0	0
ENSG00000228943.1		1.74059	6.75205e-13	7.5776e-12	0.829268292682927	0.474605954465849	NPM1(4)_T	0	0
ENSG00000188158.16	NHS	1.73847	5.12959e-26	2.4973e-24	1	0.980735551663748	NPM1(4)_T	0	0
ENSG00000177989.13	ODF3B	1.73816	1.9548e-38	4.1648e-36	1	1	NPM1(4)_T	0	0
ENSG00000233077.1	LINC01271	1.73472	2.77632e-11	2.5654e-10	0.634146341463415	0.393169877408056	NPM1(4)_T	0	0
ENSG00000255886.1		1.73454	1.74188e-05	6.9685e-05	0.475609756097561	0.18739054290718	NPM1(4)_T	0	0
ENSG00000144130.11	NT5DC4	1.73381	2.93806e-30	2.4e-28	1	0.934325744308231	NPM1(4)_T	0	0
ENSG00000181045.15	SLC26A11	1.73286	1.80962e-34	2.3821e-32	1	1	NPM1(4)_T	0	0
ENSG00000152672.8	CLEC4F	1.7321	1.54309e-08	9.9053e-08	0.75609756097561	0.654991243432574	NPM1(4)_T	0	0
ENSG00000187164.20	SHTN1	1.73079	3.24879e-20	8.1285e-19	1	0.995621716287215	NPM1(4)_T	0	0
ENSG00000105419.18	MEIS3	1.72942	1.66023e-16	2.8298e-15	0.98780487804878	0.876532399299475	NPM1(4)_T	0	1
ENSG00000159128.15	IFNGR2	1.72848	4.55145e-83	1.8812e-78	1	1	NPM1(4)_T	0	0
ENSG00000275678.1		1.72681	1.92563e-08	1.2187e-07	0.719512195121951	0.542907180385289	NPM1(4)_T	0	0
ENSG00000105996.7	HOXA2	1.72637	1.24834e-28	8.3491e-27	1	0.945709281961471	NPM1(4)_T	0	1
ENSG00000277051.1		1.7249	1.13188e-25	5.3043e-24	0.890243902439024	0.672504378283713	NPM1(4)_T	0	0
ENSG00000284540.1		1.72419	9.57928e-09	6.3199e-08	0.524390243902439	0.382661996497373	NPM1(4)_T	0	0
ENSG00000134769.21	DTNA	1.72172	4.70289e-14	6.0283e-13	1	0.955341506129597	NPM1(4)_T	0	0
ENSG00000168427.9	KLHL30	1.7215	2.41652e-11	2.245e-10	0.939024390243902	0.746059544658494	NPM1(4)_T	0	0
ENSG00000227039.6	ITGB2-AS1	1.72133	1.62676e-37	3.1274e-35	1	1	NPM1(4)_T	0	0
ENSG00000176907.5	TCIM	1.72061	0.000320271	0.0010121	0.414634146341463	0.317863397548161	NPM1(4)_T	0	0
ENSG00000112799.9	LY86	1.72018	7.5885e-25	3.2143e-23	1	0.999124343257443	NPM1(4)_T	0	0
ENSG00000124762.14	CDKN1A	1.71909	2.18887e-33	2.5131e-31	1	1	NPM1(4)_T	0	1
ENSG00000232680.2		1.71888	3.8116e-12	3.9122e-11	0.890243902439024	0.671628721541156	NPM1(4)_T	0	0
ENSG00000287618.1		1.71836	1.12921e-09	8.4686e-09	0.621951219512195	0.371278458844133	NPM1(4)_T	0	0
ENSG00000226601.1		1.71704	8.70595e-07	4.3023e-06	0.5	0.218038528896672	NPM1(4)_T	0	0
ENSG00000287338.1		1.71663	5.42015e-25	2.3312e-23	0.98780487804878	0.854640980735552	NPM1(4)_T	0	0
ENSG00000169413.3	RNASE6	1.71561	3.49845e-29	2.5061e-27	1	0.999124343257443	NPM1(4)_T	0	0
ENSG00000248809.6	LINC01095	1.71344	2.89001e-10	2.3464e-09	0.695121951219512	0.39492119089317	NPM1(4)_T	0	0
ENSG00000284194.3	SCO2	1.71338	5.87206e-37	1.0645e-34	1	0.989492119089317	NPM1(4)_T	0	0
ENSG00000260788.6	CEDORA	1.7123	1.02833e-16	1.7896e-15	0.865853658536585	0.669877408056042	NPM1(4)_T	0	0
ENSG00000239906.1		1.71125	2.5208e-13	2.9732e-12	0.914634146341463	0.706654991243433	NPM1(4)_T	0	0
ENSG00000278493.1		1.70978	2.78642e-26	1.408e-24	0.98780487804878	0.962346760070052	NPM1(4)_T	0	0
ENSG00000122679.8	RAMP3	1.70928	1.11642e-10	9.5459e-10	0.939024390243902	0.700525394045534	NPM1(4)_T	1	0
ENSG00000287631.1		1.70642	8.20277e-38	1.63e-35	1	0.987740805604203	NPM1(4)_T	0	0
ENSG00000172724.12	CCL19	1.70623	8.69194e-08	5.0093e-07	0.658536585365854	0.444833625218914	NPM1(4)_T	0	0
ENSG00000213172.3		1.70568	5.2745e-16	8.5227e-15	0.914634146341463	0.74430823117338	NPM1(4)_T	0	0
ENSG00000125538.12	IL1B	1.70408	4.49721e-21	1.2425e-19	1	1	NPM1(4)_T	0	1
ENSG00000120262.10	CCDC170	1.70292	8.47239e-19	1.823e-17	1	0.974605954465849	NPM1(4)_T	0	0
ENSG00000204681.11	GABBR1	1.70231	1.09229e-25	5.1304e-24	1	1	NPM1(4)_T	0	0
ENSG00000161642.18	ZNF385A	1.70135	9.84886e-52	1.0571e-48	1	1	NPM1(4)_T	0	1
ENSG00000176320.2		1.70069	1.24703e-07	7.0223e-07	0.548780487804878	0.654115586690017	NPM1(4)_T	0	0
ENSG00000108846.16	ABCC3	1.70059	2.75154e-22	8.6355e-21	1	0.995621716287215	NPM1(4)_T	0	0
ENSG00000135744.8	AGT	1.69954	2.49944e-07	1.3464e-06	0.817073170731707	0.694395796847636	NPM1(4)_T	0	1
ENSG00000185650.10	ZFP36L1	1.69732	1.53522e-34	2.0536e-32	1	1	NPM1(4)_T	0	1
ENSG00000264175.1	MIR3189	1.6973	1.36734e-06	6.5314e-06	0.5	0.26707530647986	NPM1(4)_T	0	0
ENSG00000111424.12	VDR	1.69668	5.635e-37	1.0306e-34	1	0.999124343257443	NPM1(4)_T	0	1
ENSG00000155897.10	ADCY8	1.69638	7.3848e-05	0.00026434	0.280487804878049	0.252189141856392	NPM1(4)_T	0	0
ENSG00000249094.2		1.69522	9.23611e-25	3.8718e-23	0.939024390243902	0.733800350262697	NPM1(4)_T	0	0
ENSG00000116701.15	NCF2	1.69489	1.38812e-34	1.8812e-32	1	1	NPM1(4)_T	0	0
ENSG00000239697.11	TNFSF12	1.69483	2.30692e-37	4.3739e-35	1	0.999124343257443	NPM1(4)_T	0	0
ENSG00000078804.13	TP53INP2	1.69274	6.72497e-29	4.656e-27	1	1	NPM1(4)_T	0	0
ENSG00000254826.1		1.6924	4.05865e-14	5.2442e-13	0.914634146341463	0.733800350262697	NPM1(4)_T	0	0
ENSG00000207155.1	RNY1P14	1.68964	1.65903e-07	9.1736e-07	0.51219512195122	0.286339754816112	NPM1(4)_T	0	0
ENSG00000167703.15	SLC43A2	1.68944	1.46716e-42	5.0117e-40	1	1	NPM1(4)_T	0	0
ENSG00000090659.18	CD209	1.68932	2.418e-13	2.8588e-12	0.975609756097561	0.891418563922942	NPM1(4)_T	0	0
ENSG00000283563.1		1.68752	0.000233881	0.00075826	0.24390243902439	0.211033274956217	NPM1(4)_T	0	0
ENSG00000288611.1	NPBWR1	1.68687	5.71614e-10	4.4688e-09	0.975609756097561	0.881786339754816	NPM1(4)_T	0	0
ENSG00000188906.16	LRRK2	1.68639	2.85663e-20	7.1777e-19	1	0.999124343257443	NPM1(4)_T	0	0
ENSG00000016402.13	IL20RA	1.68606	6.16025e-05	0.00022378	0.292682926829268	0.288966725043783	NPM1(4)_T	0	0
ENSG00000266446.1		1.68594	5.35131e-18	1.0508e-16	0.902439024390244	0.773204903677758	NPM1(4)_T	0	0
ENSG00000271454.1		1.68519	0.000244841	0.00079063	0.402439024390244	0.226795096322242	NPM1(4)_T	0	0
ENSG00000135218.19	CD36	1.68512	1.61087e-20	4.1457e-19	1	1	NPM1(4)_T	1	1
ENSG00000111981.5	ULBP1	1.6841	1.1017e-17	2.1043e-16	0.98780487804878	0.910683012259194	NPM1(4)_T	0	0
ENSG00000131355.15	ADGRE3	1.68307	7.9042e-18	1.5302e-16	0.98780487804878	0.985989492119089	NPM1(4)_T	0	0
ENSG00000253541.1	SEPTIN10P1	1.68285	7.94594e-10	6.0843e-09	0.597560975609756	0.304728546409807	NPM1(4)_T	0	0
ENSG00000104974.12	LILRA1	1.68256	5.18139e-32	5.0629e-30	1	1	NPM1(4)_T	1	0
ENSG00000253595.6	LINC01300	1.68205	2.42728e-08	1.5109e-07	0.585365853658537	0.380035026269702	NPM1(4)_T	0	0
ENSG00000205038.12	PKHD1L1	1.68154	8.61293e-19	1.8484e-17	0.975609756097561	0.985989492119089	NPM1(4)_T	1	1
ENSG00000240990.10	HOXA11-AS	1.68154	6.18397e-07	3.1259e-06	0.963414634146341	0.608581436077058	NPM1(4)_T	0	0
ENSG00000125869.10	LAMP5	1.67801	1.20825e-07	6.8178e-07	0.975609756097561	0.892294220665499	NPM1(4)_T	0	0
ENSG00000196754.13	S100A2	1.67797	3.86724e-27	2.1748e-25	1	0.974605954465849	NPM1(4)_T	0	0
ENSG00000163736.4	PPBP	1.67781	1.17496e-11	1.1347e-10	1	0.98861646234676	NPM1(4)_T	0	0
ENSG00000127951.8	FGL2	1.675	1.54994e-22	4.97e-21	1	1	NPM1(4)_T	1	0
ENSG00000176485.12	PLAAT3	1.67479	2.39718e-24	9.5272e-23	1	1	NPM1(4)_T	0	0
ENSG00000251139.2		1.67456	2.45743e-18	5.0085e-17	1	0.990367775831874	NPM1(4)_T	0	0
ENSG00000271616.1		1.67433	8.31532e-05	0.00029464	0.378048780487805	0.223292469352014	NPM1(4)_T	0	0
ENSG00000106003.13	LFNG	1.67285	3.96566e-43	1.4378e-40	1	1	NPM1(4)_T	0	0
ENSG00000286194.1		1.67222	3.24968e-50	2.9849e-47	1	0.997373029772329	NPM1(4)_T	0	0
ENSG00000257803.2	PIGAP1	1.67221	1.60115e-16	2.7336e-15	0.98780487804878	0.777583187390543	NPM1(4)_T	0	0
ENSG00000166394.15	CYB5R2	1.67153	3.19099e-15	4.692e-14	0.98780487804878	0.942206654991243	NPM1(4)_T	0	0
ENSG00000234896.1	OR7E62P	1.67022	2.10266e-11	1.9694e-10	0.780487804878049	0.479859894921191	NPM1(4)_T	0	0
ENSG00000151726.15	ACSL1	1.66956	5.82262e-42	1.91e-39	1	1	NPM1(4)_T	0	0
ENSG00000166523.8	CLEC4E	1.66798	1.89351e-15	2.8553e-14	1	0.979859894921191	NPM1(4)_T	0	0
ENSG00000275395.6	FCGBP	1.66715	2.37648e-17	4.393e-16	1	0.999124343257443	NPM1(4)_T	0	0
ENSG00000248935.1		1.66647	4.76297e-09	3.2806e-08	0.768292682926829	0.503502626970228	NPM1(4)_T	0	0
ENSG00000171864.5	PRND	1.66451	1.5819e-10	1.3295e-09	0.768292682926829	0.567425569176883	NPM1(4)_T	0	0
ENSG00000136869.16	TLR4	1.66406	9.03446e-29	6.1496e-27	1	1	NPM1(4)_T	1	1
ENSG00000264493.1	MIR4298	1.66387	1.47034e-14	2.0019e-13	0.902439024390244	0.708406304728546	NPM1(4)_T	0	0
ENSG00000232431.3		1.66272	4.6478e-06	2.0327e-05	0.768292682926829	0.492994746059545	NPM1(4)_T	0	0
ENSG00000172935.9	MRGPRF	1.66247	5.16151e-11	4.6198e-10	0.792682926829268	0.574430823117338	NPM1(4)_T	1	0
ENSG00000106178.7	CCL24	1.66222	3.71444e-12	3.8191e-11	0.951219512195122	0.938704028021016	NPM1(4)_T	0	0
ENSG00000234436.1		1.6622	3.64902e-12	3.7537e-11	0.963414634146341	0.738178633975482	NPM1(4)_T	0	0
ENSG00000105991.10	HOXA1	1.66127	1.21836e-25	5.671e-24	1	0.972854640980736	NPM1(4)_T	0	1
ENSG00000250659.2		1.65974	1.74818e-22	5.5711e-21	1	0.985113835376532	NPM1(4)_T	0	0
ENSG00000261245.2		1.65919	1.83431e-21	5.2505e-20	1	0.889667250437828	NPM1(4)_T	0	0
ENSG00000182950.3	ODF3L1	1.6589	5.38809e-20	1.3155e-18	0.98780487804878	0.936077057793345	NPM1(4)_T	0	0
ENSG00000135443.8	KRT85	1.65851	0.000161561	0.00054128	0.378048780487805	0.185639229422067	NPM1(4)_T	0	0
ENSG00000212348.1	RNU6-1300P	1.65804	0.000323286	0.001021	0.341463414634146	0.213660245183888	NPM1(4)_T	0	0
ENSG00000278880.1		1.658	9.48613e-09	6.2634e-08	0.439024390243902	0.497373029772329	NPM1(4)_T	0	0
ENSG00000188282.12	RUFY4	1.65562	5.26767e-19	1.1631e-17	0.98780487804878	0.978984238178634	NPM1(4)_T	0	0
ENSG00000258234.1		1.65537	9.62983e-09	6.3502e-08	0.682926829268293	0.36077057793345	NPM1(4)_T	0	0
ENSG00000286256.2		1.65512	2.11379e-22	6.6898e-21	1	0.95446584938704	NPM1(4)_T	0	0
ENSG00000110203.9	FOLR3	1.65395	4.28777e-11	3.8763e-10	1	0.955341506129597	NPM1(4)_T	0	0
ENSG00000101213.7	PTK6	1.65343	8.36117e-42	2.679e-39	1	0.999124343257443	NPM1(4)_T	0	0
ENSG00000171246.6	NPTX1	1.65336	1.82528e-12	1.9464e-11	0.98780487804878	0.936952714535902	NPM1(4)_T	1	0
ENSG00000175294.6	CATSPER1	1.65304	2.92705e-45	1.3969e-42	1	0.999124343257443	NPM1(4)_T	0	0
ENSG00000243649.9	CFB	1.65274	1.0082e-24	4.2051e-23	0.98780487804878	0.961471103327496	NPM1(4)_T	0	0
ENSG00000232930.2		1.6526	2.00074e-05	7.9181e-05	0.390243902439024	0.254816112084063	NPM1(4)_T	0	0
ENSG00000100024.15	UPB1	1.65193	9.87798e-27	5.2614e-25	1	0.999124343257443	NPM1(4)_T	0	0
ENSG00000099139.14	PCSK5	1.6482	1.9653e-30	1.6377e-28	1	1	NPM1(4)_T	0	0
ENSG00000248335.1		1.64669	1.3068e-05	5.3273e-05	0.536585365853659	0.309106830122592	NPM1(4)_T	0	0
ENSG00000118515.11	SGK1	1.64607	2.17048e-23	7.694e-22	1	1	NPM1(4)_T	0	1
ENSG00000143226.15	FCGR2A	1.6454	1.98896e-34	2.6098e-32	1	1	NPM1(4)_T	1	0
ENSG00000140678.17	ITGAX	1.64461	4.07224e-40	1.052e-37	1	1	NPM1(4)_T	1	0
ENSG00000111700.13	SLCO1B3	1.64367	0.00106335	0.0030112	0.304878048780488	0.208406304728546	NPM1(4)_T	0	0
ENSG00000180316.12	PNPLA1	1.64273	7.60553e-24	2.8526e-22	1	0.985989492119089	NPM1(4)_T	0	0
ENSG00000146122.17	DAAM2	1.64268	2.61189e-09	1.8655e-08	0.939024390243902	0.905429071803853	NPM1(4)_T	0	0
ENSG00000100031.19	GGT1	1.64216	2.54839e-35	3.7485e-33	1	0.987740805604203	NPM1(4)_T	1	0
ENSG00000225026.1	PFDN1P1	1.64162	2.42306e-19	5.5241e-18	0.963414634146341	0.874781085814361	NPM1(4)_T	0	0
ENSG00000227295.2	ELL2P1	1.64096	4.19339e-21	1.1633e-19	0.98780487804878	0.942206654991243	NPM1(4)_T	0	0
ENSG00000258499.1	LINC02287	1.64084	6.07205e-13	6.8554e-12	0.804878048780488	0.547285464098074	NPM1(4)_T	0	0
ENSG00000006118.15	TMEM132A	1.64012	3.50463e-22	1.0843e-20	1	0.971978984238179	NPM1(4)_T	1	0
ENSG00000279400.1		1.6396	3.52656e-17	6.3931e-16	0.98780487804878	0.929947460595447	NPM1(4)_T	0	0
ENSG00000258068.2		1.63948	1.41954e-08	9.1521e-08	0.768292682926829	0.408056042031524	NPM1(4)_T	0	0
ENSG00000259687.2	LINC01220	1.63756	1.62963e-29	1.2071e-27	1	0.998248686514886	NPM1(4)_T	0	0
ENSG00000253931.1	LINC02990	1.63693	1.42351e-09	1.0514e-08	0.829268292682927	0.549912434325744	NPM1(4)_T	0	0
ENSG00000262097.2	LINC02185	1.63577	1.42314e-09	1.0513e-08	0.902439024390244	0.713660245183888	NPM1(4)_T	0	0
ENSG00000170909.13	OSCAR	1.63551	1.01131e-27	6.0058e-26	1	1	NPM1(4)_T	1	0
ENSG00000070019.5	GUCY2C	1.63536	3.15264e-17	5.7455e-16	0.939024390243902	0.777583187390543	NPM1(4)_T	0	0
ENSG00000127954.13	STEAP4	1.6348	1.40164e-13	1.7014e-12	0.98780487804878	0.976357267950963	NPM1(4)_T	1	0
ENSG00000165621.8	OXGR1	1.63392	2.5438e-07	1.3676e-06	0.731707317073171	0.473730297723292	NPM1(4)_T	0	0
ENSG00000149021.7	SCGB1A1	1.63278	5.6257e-13	6.3811e-12	0.878048780487805	0.626094570928196	NPM1(4)_T	0	0
ENSG00000272273.1	IER3-AS1	1.63192	7.88819e-12	7.7722e-11	0.597560975609756	0.424693520140105	NPM1(4)_T	0	0
ENSG00000288610.1		1.63187	2.84599e-21	8.0461e-20	0.975609756097561	0.811733800350263	NPM1(4)_T	0	0
ENSG00000110077.14	MS4A6A	1.63161	6.47134e-23	2.1764e-21	1	0.999124343257443	NPM1(4)_T	0	0
ENSG00000127129.10	EDN2	1.6311	1.04258e-14	1.448e-13	0.792682926829268	0.646234676007005	NPM1(4)_T	0	0
ENSG00000030582.18	GRN	1.63081	2.94034e-45	1.3969e-42	1	1	NPM1(4)_T	1	0
ENSG00000223774.5		1.63061	7.90367e-06	3.3369e-05	0.51219512195122	0.25569176882662	NPM1(4)_T	0	0
ENSG00000129451.12	KLK10	1.62858	2.77222e-08	1.7123e-07	0.51219512195122	0.448336252189142	NPM1(4)_T	0	0
ENSG00000242609.1	CCDC137P1	1.62747	9.58152e-21	2.5374e-19	0.939024390243902	0.822241681260946	NPM1(4)_T	0	0
ENSG00000108342.13	CSF3	1.62669	2.30231e-08	1.4388e-07	0.670731707317073	0.7784588441331	NPM1(4)_T	0	0
ENSG00000257341.5		1.62629	1.01991e-21	3.0219e-20	0.98780487804878	0.942206654991243	NPM1(4)_T	0	0
ENSG00000244128.7	LINC01322	1.62081	0.00387545	0.0096212	0.25609756097561	0.192644483362522	NPM1(4)_T	0	0
ENSG00000227082.3	LINC02798	1.6199	8.15876e-18	1.5766e-16	0.975609756097561	0.88353765323993	NPM1(4)_T	0	0
ENSG00000285618.1		1.6198	2.53574e-11	2.3526e-10	0.804878048780488	0.521891418563923	NPM1(4)_T	0	0
ENSG00000247095.3	MIR210HG	1.6195	1.82435e-18	3.7778e-17	1	0.992994746059545	NPM1(4)_T	0	0
ENSG00000222623.1	RNU6-1100P	1.61912	4.6263e-06	2.0252e-05	0.414634146341463	0.254816112084063	NPM1(4)_T	0	0
ENSG00000265531.3	FCGR1CP	1.61901	2.116e-20	5.3822e-19	1	0.981611208406305	NPM1(4)_T	0	0
ENSG00000231806.3	PCAT7	1.61718	7.62636e-16	1.2105e-14	0.975609756097561	0.780210157618214	NPM1(4)_T	0	0
ENSG00000131459.13	GFPT2	1.61662	1.57551e-15	2.3959e-14	0.939024390243902	0.919439579684764	NPM1(4)_T	0	0
ENSG00000117407.17	ARTN	1.6166	6.53019e-23	2.1926e-21	1	0.999124343257443	NPM1(4)_T	0	0
ENSG00000280208.1	GGT4P	1.6153	2.452e-13	2.8959e-12	0.817073170731707	0.654991243432574	NPM1(4)_T	0	0
ENSG00000281162.2	LINC01127	1.61483	1.19265e-12	1.3021e-11	1	0.913309982486865	NPM1(4)_T	0	0
ENSG00000197380.11	DACT3	1.6143	3.17941e-18	6.3731e-17	1	0.976357267950963	NPM1(4)_T	0	0
ENSG00000093072.18	ADA2	1.61275	7.11804e-36	1.0989e-33	1	1	NPM1(4)_T	0	0
ENSG00000147655.12	RSPO2	1.61151	5.74604e-08	3.4045e-07	0.902439024390244	0.727670753064799	NPM1(4)_T	0	0
ENSG00000235033.7	DAAM2-AS1	1.61122	1.83164e-06	8.5739e-06	0.536585365853659	0.505253940455342	NPM1(4)_T	0	0
ENSG00000172216.6	CEBPB	1.61047	6.03543e-37	1.0846e-34	1	1	NPM1(4)_T	0	1
ENSG00000213694.6	S1PR3	1.61034	3.7277e-16	6.1214e-15	1	0.98861646234676	NPM1(4)_T	1	0
ENSG00000188585.9	CLEC20A	1.61023	1.04707e-06	5.1024e-06	0.74390243902439	0.541155866900175	NPM1(4)_T	0	0
ENSG00000261655.1		1.60813	3.87415e-09	2.6985e-08	0.780487804878049	0.635726795096322	NPM1(4)_T	0	0
ENSG00000120708.17	TGFBI	1.60648	8.40757e-15	1.1808e-13	1	0.998248686514886	NPM1(4)_T	0	0
ENSG00000186431.19	FCAR	1.60586	1.66905e-16	2.8425e-15	1	0.998248686514886	NPM1(4)_T	1	0
ENSG00000224203.2	RPS23P10	1.60379	3.12477e-06	1.4102e-05	0.414634146341463	0.242556917688266	NPM1(4)_T	0	0
ENSG00000230138.2	LINC02812	1.60335	7.78524e-16	1.2343e-14	0.963414634146341	0.89492119089317	NPM1(4)_T	0	0
ENSG00000249086.1		1.60251	1.89963e-09	1.3799e-08	0.670731707317073	0.536777583187391	NPM1(4)_T	0	0
ENSG00000260861.6		1.60202	2.55048e-15	3.7962e-14	0.890243902439024	0.640105078809107	NPM1(4)_T	0	0
ENSG00000258312.1		1.60186	9.60808e-05		0.390243902439024	0.17600700525394	NPM1(4)_T	0	0
ENSG00000163040.15	CCDC74A	1.60038	7.27333e-14	9.1155e-13	0.975609756097561	0.937828371278459	NPM1(4)_T	0	0
ENSG00000103811.18	CTSH	1.59974	4.80265e-34	6.0892e-32	1	1	NPM1(4)_T	0	0
ENSG00000276289.4		1.59932	5.53194e-11	4.9318e-10	0.975609756097561	0.779334500875657	NPM1(4)_T	0	0
ENSG00000268257.2	AIRN	1.59821	1.75267e-11	1.657e-10	0.878048780487805	0.646234676007005	NPM1(4)_T	0	0
ENSG00000186832.9	KRT16	1.59768	9.12522e-05	0.00032072	0.390243902439024	0.450087565674256	NPM1(4)_T	0	0
ENSG00000224163.4		1.59753	0.000358316	0.0011216	0.439024390243902	0.179509632224168	NPM1(4)_T	0	0
ENSG00000266392.1	MIR4740	1.59661	6.02236e-17	1.0702e-15	0.963414634146341	0.814360770577933	NPM1(4)_T	0	0
ENSG00000205847.6	OR7E91P	1.59651	1.34026e-09	9.9402e-09	0.670731707317073	0.448336252189142	NPM1(4)_T	0	0
ENSG00000189127.8	ANKRD34B	1.59616	1.37768e-10	1.1666e-09	0.926829268292683	0.840630472854641	NPM1(4)_T	0	0
ENSG00000169297.8	NR0B1	1.59576	0.00183392	0.0049178	0.548780487804878	0.318739054290718	NPM1(4)_T	0	1
ENSG00000154589.7	LY96	1.59544	1.06545e-30	9.0988e-29	1	0.999124343257443	NPM1(4)_T	0	0
ENSG00000124159.15	MATN4	1.59534	5.43308e-12	5.448e-11	0.98780487804878	0.851138353765324	NPM1(4)_T	0	0
ENSG00000238057.10	ZEB2-AS1	1.59498	5.99771e-33	6.4896e-31	1	0.999124343257443	NPM1(4)_T	0	0
ENSG00000276085.1	CCL3L3	1.59454	1.0536e-12	1.1588e-11	0.98780487804878	0.986865148861646	NPM1(4)_T	0	0
ENSG00000166387.13	PPFIBP2	1.59397	2.56161e-38	5.3746e-36	1	0.998248686514886	NPM1(4)_T	0	0
ENSG00000146054.18	TRIM7	1.59393	1.31353e-25	6.0798e-24	1	0.997373029772329	NPM1(4)_T	0	0
ENSG00000231680.1	LINC02723	1.59337	4.37352e-13	5.0117e-12	1	0.844133099824869	NPM1(4)_T	0	0
ENSG00000258831.1		1.59317	1.59605e-17	3.0041e-16	1	0.932574430823117	NPM1(4)_T	0	0
ENSG00000284035.1	MIR5187	1.59281	1.18387e-20	3.1069e-19	0.914634146341463	0.70753064798599	NPM1(4)_T	0	0
ENSG00000264451.1		1.59255	1.14249e-09	8.5533e-09	0.780487804878049	0.462346760070053	NPM1(4)_T	0	0
ENSG00000001617.12	SEMA3F	1.59221	2.83423e-14	3.7475e-13	1	0.996497373029772	NPM1(4)_T	0	0
ENSG00000257289.1		1.59194	2.37583e-07	1.2837e-06	0.524390243902439	0.302977232924694	NPM1(4)_T	0	0
ENSG00000224467.1	TANK-AS1	1.59167	2.51806e-13	2.9711e-12	0.926829268292683	0.729422066549912	NPM1(4)_T	0	0
ENSG00000053918.18	KCNQ1	1.59123	8.10572e-32	7.7375e-30	1	0.999124343257443	NPM1(4)_T	0	0
ENSG00000235568.7	NFAM1	1.59106	1.47284e-25	6.7566e-24	1	1	NPM1(4)_T	0	1
ENSG00000228923.1		1.58938	1.3425e-17	2.5501e-16	0.975609756097561	0.925569176882662	NPM1(4)_T	0	0
ENSG00000280228.1		1.58881	4.19504e-16	6.8562e-15	0.963414634146341	0.887040280210158	NPM1(4)_T	0	0
ENSG00000103855.18	CD276	1.58824	4.40154e-16	7.1738e-15	1	0.992994746059545	NPM1(4)_T	1	0
ENSG00000204882.4	GPR20	1.58771	1.9466e-08	1.2312e-07	0.768292682926829	0.57092819614711	NPM1(4)_T	0	0
ENSG00000101439.9	CST3	1.58733	1.72009e-34	2.2787e-32	1	1	NPM1(4)_T	0	0
ENSG00000163171.8	CDC42EP3	1.58678	2.33702e-49	1.7249e-46	1	1	NPM1(4)_T	0	0
ENSG00000226216.1	RPS12P5	1.58509	0.000104565	0.00036332	0.207317073170732	0.234676007005254	NPM1(4)_T	0	0
ENSG00000285954.1		1.58452	6.15267e-13	6.9426e-12	0.914634146341463	0.780210157618214	NPM1(4)_T	0	0
ENSG00000237732.9	CT75	1.58402	1.18445e-13	1.4506e-12	0.975609756097561	0.802977232924693	NPM1(4)_T	0	0
ENSG00000008118.10	CAMK1G	1.58333	9.92081e-06	4.1245e-05	0.585365853658537	0.457968476357268	NPM1(4)_T	0	0
ENSG00000137726.17	FXYD6	1.58307	3.03713e-22	9.4743e-21	1	0.98861646234676	NPM1(4)_T	0	0
ENSG00000210195.2	MT-TT	1.58276	0.00881909	0.020106	0.353658536585366	0.358143607705779	NPM1(4)_T	0	0
ENSG00000168079.17	SCARA5	1.58168	4.39513e-06	1.932e-05	0.768292682926829	0.583187390542907	NPM1(4)_T	1	0
ENSG00000277349.1	CICP25	1.58165	7.40432e-12	7.3242e-11	0.792682926829268	0.667250437828371	NPM1(4)_T	0	0
ENSG00000155252.13	PI4K2A	1.58135	6.32245e-34	7.8713e-32	1	1	NPM1(4)_T	0	0
ENSG00000173166.18	RAPH1	1.58117	1.62036e-20	4.1651e-19	1	0.985113835376532	NPM1(4)_T	0	0
ENSG00000180113.16	TDRD6	1.57979	6.20302e-11	5.489e-10	0.902439024390244	0.834500875656743	NPM1(4)_T	0	0
ENSG00000135604.10	STX11	1.57892	3.73886e-37	6.9612e-35	1	1	NPM1(4)_T	0	0
ENSG00000241228.1	RPL12P31	1.57804	2.6741e-10	2.1788e-09	0.731707317073171	0.407180385288967	NPM1(4)_T	0	0
ENSG00000014914.21	MTMR11	1.57758	1.73189e-21	4.9677e-20	1	0.999124343257443	NPM1(4)_T	0	0
ENSG00000226004.1	SIMALR	1.57675	3.2959e-09	2.3235e-08	0.804878048780488	0.533274956217163	NPM1(4)_T	0	0
ENSG00000143546.10	S100A8	1.57575	7.38959e-16	1.1743e-14	1	1	NPM1(4)_T	0	1
ENSG00000171951.5	SCG2	1.57293	7.28699e-10	5.6046e-09	1	0.905429071803853	NPM1(4)_T	0	0
ENSG00000254864.1		1.57285	2.49172e-05	9.7179e-05	0.524390243902439	0.316112084063047	NPM1(4)_T	0	0
ENSG00000139354.11	GAS2L3	1.5712	4.82958e-22	1.4743e-20	1	0.992119089316988	NPM1(4)_T	0	0
ENSG00000162849.16	KIF26B	1.57076	3.04387e-23	1.0564e-21	1	1	NPM1(4)_T	0	0
ENSG00000264491.1		1.56915	1.1296e-08	7.3783e-08	0.621951219512195	0.42031523642732	NPM1(4)_T	0	0
ENSG00000265369.3	PCAT18	1.5691	2.76212e-13	3.2452e-12	1	0.910683012259194	NPM1(4)_T	0	0
ENSG00000117600.12	PLPPR4	1.56869	1.4209e-06	6.763e-06	0.609756097560976	0.370402802101576	NPM1(4)_T	0	0
ENSG00000285938.1		1.56844	9.41585e-28	5.6241e-26	1	1	NPM1(4)_T	0	0
ENSG00000130528.12	HRC	1.56681	3.43176e-07	1.8076e-06	0.731707317073171	0.542907180385289	NPM1(4)_T	0	0
ENSG00000267174.5		1.56606	9.79016e-28	5.8392e-26	1	0.999124343257443	NPM1(4)_T	0	0
ENSG00000168389.18	MFSD2A	1.56556	2.69344e-34	3.4899e-32	1	1	NPM1(4)_T	0	0
ENSG00000172824.16	CES4A	1.5649	1.32727e-22	4.296e-21	1	0.996497373029772	NPM1(4)_T	0	0
ENSG00000160593.19	JAML	1.56379	2.39819e-20	6.0695e-19	1	1	NPM1(4)_T	0	0
ENSG00000196778.3	OR52K1	1.56361	3.8976e-11	3.5391e-10	0.951219512195122	0.804728546409807	NPM1(4)_T	0	0
ENSG00000160255.18	ITGB2	1.56296	2.1639e-49	1.6262e-46	1	1	NPM1(4)_T	1	1
ENSG00000047634.15	SCML1	1.56182	3.22762e-22	1.0008e-20	1	0.999124343257443	NPM1(4)_T	0	1
ENSG00000135838.13	NPL	1.56087	1.07031e-26	5.6936e-25	1	1	NPM1(4)_T	0	0
ENSG00000198178.11	CLEC4C	1.55997	3.70761e-08	2.2556e-07	0.780487804878049	0.805604203152364	NPM1(4)_T	0	0
ENSG00000152939.17	MARVELD2	1.55971	4.57969e-26	2.2428e-24	1	0.992119089316988	NPM1(4)_T	0	0
ENSG00000225056.1		1.55851	4.42466e-07	2.2926e-06	0.536585365853659	0.258318739054291	NPM1(4)_T	0	0
ENSG00000228917.1	NECTIN4-AS1	1.55831	2.12999e-12	2.2516e-11	0.817073170731707	0.547285464098074	NPM1(4)_T	0	0
ENSG00000235601.1	BARX1-DT	1.55826	0.000301805	0.00095854	0.414634146341463	0.246059544658494	NPM1(4)_T	0	0
ENSG00000258597.3	SERPINA2	1.55822	7.55711e-05	0.00026986	0.48780487804878	0.24430823117338	NPM1(4)_T	0	0
ENSG00000256955.2		1.5564	3.61671e-15	5.2842e-14	0.926829268292683	0.824868651488616	NPM1(4)_T	0	0
ENSG00000105825.14	TFPI2	1.55622	0.000368012	0.00115	0.451219512195122	0.43169877408056	NPM1(4)_T	1	0
ENSG00000259202.1		1.55604	1.21818e-10	1.0377e-09	0.890243902439024	0.775831873905429	NPM1(4)_T	0	0
ENSG00000237633.4		1.55397	2.25604e-24	9.0183e-23	1	0.934325744308231	NPM1(4)_T	0	0
ENSG00000183762.13	KREMEN1	1.55385	4.28765e-19	9.5332e-18	1	0.997373029772329	NPM1(4)_T	0	0
ENSG00000110042.8	DTX4	1.55334	1.84563e-23	6.5877e-22	1	1	NPM1(4)_T	0	0
ENSG00000164023.14	SGMS2	1.5527	6.86629e-23	2.2962e-21	1	0.995621716287215	NPM1(4)_T	0	0
ENSG00000288658.1		1.55196	5.30984e-10	4.1638e-09	0.98780487804878	0.766199649737303	NPM1(4)_T	0	0
ENSG00000254054.3		1.55192	4.57531e-14	5.8767e-13	0.963414634146341	0.833625218914186	NPM1(4)_T	0	0
ENSG00000160789.22	LMNA	1.55133	7.57529e-29	5.2012e-27	1	1	NPM1(4)_T	1	0
ENSG00000148926.10	ADM	1.54981	2.25187e-15	3.3699e-14	1	1	NPM1(4)_T	0	0
ENSG00000188056.12	TREML4	1.54907	4.18227e-13	4.8098e-12	1	0.96584938704028	NPM1(4)_T	0	0
ENSG00000152463.15	OLAH	1.54906	1.13416e-07	6.4331e-07	0.865853658536585	0.824868651488616	NPM1(4)_T	0	0
ENSG00000185339.9	TCN2	1.54752	1.02726e-31	9.7385e-30	1	1	NPM1(4)_T	0	0
ENSG00000230631.1		1.5472	1.32293e-05	5.3894e-05	0.695121951219512	0.592819614711033	NPM1(4)_T	0	0
ENSG00000256518.3	FOLR1P1	1.54507	2.88544e-05	0.00011132	0.329268292682927	0.237302977232925	NPM1(4)_T	0	0
ENSG00000115598.10	IL1RL2	1.54483	1.44917e-11	1.3849e-10	0.914634146341463	0.802977232924693	NPM1(4)_T	1	0
ENSG00000272566.1		1.54388	0.00788208	0.018202	0.170731707317073	0.208406304728546	NPM1(4)_T	0	0
ENSG00000262003.1		1.54364	9.26388e-06	3.8685e-05	0.585365853658537	0.4430823117338	NPM1(4)_T	0	0
ENSG00000251393.4		1.54255	7.81541e-16	1.2386e-14	0.975609756097561	0.823117338003503	NPM1(4)_T	0	0
ENSG00000197421.10	GGT3P	1.54178	4.06063e-10	3.2246e-09	0.682926829268293	0.481611208406305	NPM1(4)_T	1	0
ENSG00000257580.1		1.54104	1.82279e-09	1.3278e-08	0.719512195121951	0.426444833625219	NPM1(4)_T	0	0
ENSG00000265971.1		1.5401	3.70662e-10	2.9588e-09	0.658536585365854	0.422942206654991	NPM1(4)_T	0	0
ENSG00000265724.1	MIR4284	1.53989	3.04281e-07	1.6168e-06	0.548780487804878	0.457092819614711	NPM1(4)_T	0	0
ENSG00000188037.12	CLCN1	1.53892	7.27152e-25	3.0953e-23	1	0.996497373029772	NPM1(4)_T	0	0
ENSG00000173369.17	C1QB	1.53831	1.79945e-08	1.1441e-07	1	0.968476357267951	NPM1(4)_T	0	0
ENSG00000179277.9	MEIS3P1	1.53816	4.30662e-09	2.9862e-08	0.865853658536585	0.685639229422067	NPM1(4)_T	0	0
ENSG00000253295.2		1.53793	2.03804e-12	2.16e-11	0.939024390243902	0.781961471103327	NPM1(4)_T	0	0
ENSG00000179314.14	WSCD1	1.53781	1.24688e-09	9.286e-09	0.939024390243902	0.783712784588441	NPM1(4)_T	0	0
ENSG00000226939.1		1.53756	0.00388739	0.0096463	0.329268292682927	0.171628721541156	NPM1(4)_T	0	0
ENSG00000151929.10	BAG3	1.53688	8.56558e-20	2.0501e-18	1	0.999124343257443	NPM1(4)_T	0	0
ENSG00000106278.12	PTPRZ1	1.53656	0.00760958	0.017647	0.219512195121951	0.168126094570928	NPM1(4)_T	1	0
ENSG00000181631.7	P2RY13	1.53626	9.21372e-21	2.4522e-19	1	1	NPM1(4)_T	0	0
ENSG00000255775.1		1.53623	1.02075e-13	1.2568e-12	0.865853658536585	0.695271453590193	NPM1(4)_T	0	0
ENSG00000107984.10	DKK1	1.53461	0.000217481	0.00070971	0.414634146341463	0.42031523642732	NPM1(4)_T	0	0
ENSG00000139318.8	DUSP6	1.53416	1.17152e-35	1.7608e-33	1	1	NPM1(4)_T	0	0
ENSG00000287494.1		1.53414	2.40466e-20	6.079e-19	1	0.963222416812609	NPM1(4)_T	0	0
ENSG00000197746.14	PSAP	1.53401	6.84058e-58	1.8849e-54	1	1	NPM1(4)_T	1	0
ENSG00000273472.1		1.53361	5.76504e-21	1.5791e-19	1	0.978108581436077	NPM1(4)_T	0	0
ENSG00000261327.5		1.53323	7.62862e-06	3.229e-05	0.585365853658537	0.539404553415061	NPM1(4)_T	0	0
ENSG00000160339.16	FCN2	1.5308	5.85843e-13	6.6378e-12	0.98780487804878	0.807355516637478	NPM1(4)_T	0	0
ENSG00000090339.9	ICAM1	1.52971	6.09119e-25	2.609e-23	1	0.999124343257443	NPM1(4)_T	1	1
ENSG00000284594.1	MIR7847	1.52755	3.36053e-08	2.0544e-07	0.548780487804878	0.356392294220665	NPM1(4)_T	0	0
ENSG00000081277.13	PKP1	1.52743	0.000431959	0.0013299	0.353658536585366	0.407180385288967	NPM1(4)_T	0	0
ENSG00000249661.1	TNRC18P1	1.52555	1.21371e-18	2.5634e-17	1	0.957968476357268	NPM1(4)_T	0	0
ENSG00000058085.15	LAMC2	1.5237	0.000163055	0.00054585	0.51219512195122	0.457092819614711	NPM1(4)_T	1	0
ENSG00000116574.6	RHOU	1.5224	7.09247e-25	3.0222e-23	1	1	NPM1(4)_T	0	0
ENSG00000199964.1		1.52232	2.49263e-06	1.1439e-05	0.524390243902439	0.295096322241681	NPM1(4)_T	0	0
ENSG00000137962.13	ARHGAP29	1.52149	5.61492e-11	5.0007e-10	0.975609756097561	0.914185639229422	NPM1(4)_T	0	0
ENSG00000147257.15	GPC3	1.51988	1.87984e-07	1.0325e-06	0.853658536585366	0.71015761821366	NPM1(4)_T	0	0
ENSG00000119922.10	IFIT2	1.51969	9.63736e-17	1.6808e-15	1	1	NPM1(4)_T	0	0
ENSG00000164125.16	GASK1B	1.51933	1.68792e-14	2.28e-13	1	0.996497373029772	NPM1(4)_T	0	0
ENSG00000287991.1		1.51919	9.14807e-12	8.9601e-11	0.890243902439024	0.7215411558669	NPM1(4)_T	0	0
ENSG00000271532.1	BBIP1P1	1.51878	2.03994e-14	2.7376e-13	0.902439024390244	0.712784588441331	NPM1(4)_T	0	0
ENSG00000147570.10	DNAJC5B	1.51871	8.67824e-18	1.6707e-16	1	0.963222416812609	NPM1(4)_T	0	0
ENSG00000286020.1		1.51766	2.00984e-07	1.0978e-06	0.682926829268293	0.485989492119089	NPM1(4)_T	0	0
ENSG00000232810.4	TNF	1.51757	7.12101e-16	1.1342e-14	1	0.999124343257443	NPM1(4)_T	0	1
ENSG00000133475.17	GGT2P	1.51727	1.80254e-10	1.5036e-09	0.75609756097561	0.591943957968476	NPM1(4)_T	0	0
ENSG00000205269.6	TMEM170B	1.51714	4.08302e-36	6.516e-34	1	1	NPM1(4)_T	0	0
ENSG00000233901.6	LINC01503	1.51707	1.1034e-26	5.862e-25	1	0.997373029772329	NPM1(4)_T	0	0
ENSG00000282416.1		1.51699	4.60358e-09	3.1782e-08	0.646341463414634	0.45183887915937	NPM1(4)_T	0	0
ENSG00000249173.6	LINC01093	1.51566	3.74065e-11	3.4026e-10	0.975609756097561	0.80122591943958	NPM1(4)_T	0	0
ENSG00000246876.7	LINC02466	1.51544	0.00187385	0.0050147	0.304878048780488	0.231173380035026	NPM1(4)_T	0	0
ENSG00000172318.5	B3GALT1	1.51478	1.17765e-08	7.6776e-08	0.963414634146341	0.777583187390543	NPM1(4)_T	0	0
ENSG00000286976.1		1.51413	0.000313213	0.00099135	0.146341463414634	0.225043782837128	NPM1(4)_T	0	0
ENSG00000171944.2	OR52A5	1.5132	0.000222096	0.00072345	0.390243902439024	0.33800350262697	NPM1(4)_T	0	0
ENSG00000228044.3		1.51309	2.55729e-10	2.0906e-09	0.682926829268293	0.605954465849387	NPM1(4)_T	0	0
ENSG00000261795.1		1.51166	3.63952e-08	2.2168e-07	0.98780487804878	0.76707530647986	NPM1(4)_T	0	0
ENSG00000226825.2	LINC01509	1.51161	4.70675e-07	2.4291e-06	0.670731707317073	0.317863397548161	NPM1(4)_T	0	0
ENSG00000276109.1		1.51093	0.000731465	0.0021465	0.378048780487805	0.185639229422067	NPM1(4)_T	0	0
ENSG00000173267.14	SNCG	1.51061	3.4204e-10	2.742e-09	0.914634146341463	0.753064798598949	NPM1(4)_T	0	0
ENSG00000135519.8	KCNH3	1.51029	1.44339e-28	9.5916e-27	1	0.999124343257443	NPM1(4)_T	0	0
ENSG00000257718.1	CPNE8-AS1	1.50833	7.97628e-24	2.9782e-22	1	0.769702276707531	NPM1(4)_T	0	0
ENSG00000101846.8	STS	1.50816	1.00744e-51	1.0571e-48	1	1	NPM1(4)_T	1	0
ENSG00000139132.14	FGD4	1.50724	2.43786e-26	1.2379e-24	1	0.999124343257443	NPM1(4)_T	0	0
ENSG00000253161.5	LINC01605	1.50672	1.54546e-06	7.3129e-06	0.597560975609756	0.408056042031524	NPM1(4)_T	0	0
ENSG00000232392.1	GOT2P7	1.50575	0.000466284	0.0014255	0.402439024390244	0.182136602451839	NPM1(4)_T	0	0
ENSG00000135373.13	EHF	1.50541	3.57482e-07	1.8787e-06	0.768292682926829	0.591068301225919	NPM1(4)_T	0	1
ENSG00000274134.1	MIR6774	1.50517	1.23988e-18	2.6147e-17	0.98780487804878	0.900175131348511	NPM1(4)_T	0	0
ENSG00000254254.6	PENK-AS1	1.50487	5.952e-20	1.4463e-18	1	0.918563922942207	NPM1(4)_T	0	0
ENSG00000164136.17	IL15	1.50472	1.23598e-21	3.6232e-20	1	0.994746059544658	NPM1(4)_T	0	0
ENSG00000268903.1		1.503	2.68468e-16	4.4817e-15	1	0.993870402802102	NPM1(4)_T	0	0
ENSG00000197747.9	S100A10	1.50189	4.07883e-26	2.0215e-24	1	1	NPM1(4)_T	0	0
ENSG00000276850.5		1.50185	0.00150697	0.0041176	0.170731707317073	0.216287215411559	NPM1(4)_T	0	0
ENSG00000202272.1		1.50162	8.81767e-12	8.655e-11	0.865853658536585	0.669001751313485	NPM1(4)_T	0	0
ENSG00000049089.15	COL9A2	1.50092	6.36985e-37	1.1398e-34	1	1	NPM1(4)_T	0	0
ENSG00000260528.5	FAM157C	1.50039	4.50612e-22	1.3796e-20	1	0.997373029772329	NPM1(4)_T	0	0
ENSG00000248429.5	GASK1B-AS1	1.50007	4.64923e-12	4.703e-11	0.98780487804878	0.947460595446585	NPM1(4)_T	0	0
ENSG00000273980.1		1.49996	1.48521e-14	2.0194e-13	0.939024390243902	0.852014010507881	NPM1(4)_T	0	0
ENSG00000275344.1	MIR6503	1.49991	2.83301e-15	4.191e-14	1	0.923817863397548	NPM1(4)_T	0	0
ENSG00000263800.1	MIR5684	1.49956	1.7827e-13	2.1436e-12	0.926829268292683	0.798598949211909	NPM1(4)_T	0	0
ENSG00000236911.6		1.49934	4.89264e-13	5.5849e-12	0.963414634146341	0.81523642732049	NPM1(4)_T	0	0
ENSG00000258810.1	LINC03058	1.49926	8.94256e-17	1.5655e-15	1	0.928196147110333	NPM1(4)_T	0	0
ENSG00000278546.1		1.49925	9.93846e-11	8.5438e-10	0.646341463414634	0.505253940455342	NPM1(4)_T	0	0
ENSG00000020181.18	ADGRA2	1.498	3.10224e-19	6.9839e-18	1	1	NPM1(4)_T	0	0
ENSG00000283314.1	LINC02357	1.49798	0.000317366	0.0010039	0.304878048780488	0.204903677758319	NPM1(4)_T	0	0
ENSG00000250138.4		1.49788	1.22408e-25	5.6912e-24	1	0.998248686514886	NPM1(4)_T	0	0
ENSG00000159166.15	LAD1	1.49776	0.00123623	0.0034441	0.292682926829268	0.277583187390543	NPM1(4)_T	0	0
ENSG00000259345.7		1.49706	9.10465e-15	1.2735e-13	0.951219512195122	0.863397548161121	NPM1(4)_T	0	0
ENSG00000078295.17	ADCY2	1.49641	2.52366e-07	1.3582e-06	1	0.877408056042032	NPM1(4)_T	0	0
ENSG00000229436.1		1.49592	3.58132e-11	3.2663e-10	0.98780487804878	0.907180385288967	NPM1(4)_T	0	0
ENSG00000252822.1		1.495	4.29392e-07	2.228e-06	0.5	0.366900175131349	NPM1(4)_T	0	0
ENSG00000123977.10	DAW1	1.49431	9.75267e-05	0.00034107	0.426829268292683	0.338879159369527	NPM1(4)_T	0	0
ENSG00000166927.13	MS4A7	1.49354	1.39093e-29	1.0415e-27	1	1	NPM1(4)_T	0	0
ENSG00000158104.11	HPD	1.49344	4.47902e-26	2.1961e-24	1	0.997373029772329	NPM1(4)_T	0	0
ENSG00000226153.1	CHP1P3	1.4931	0.00540234	0.012984	0.341463414634146	0.155866900175131	NPM1(4)_T	0	0
ENSG00000275022.1	MIR6753	1.49225	1.72041e-26	8.9446e-25	0.975609756097561	0.957968476357268	NPM1(4)_T	0	0
ENSG00000288082.1		1.49203	2.50224e-09	1.7912e-08	0.804878048780488	0.546409807355517	NPM1(4)_T	0	0
ENSG00000173212.4	MAB21L3	1.4919	4.47083e-11	4.0286e-10	0.963414634146341	0.775831873905429	NPM1(4)_T	0	0
ENSG00000271614.1	ATP2B1-AS1	1.49138	8.03843e-27	4.3318e-25	1	1	NPM1(4)_T	0	0
ENSG00000157445.15	CACNA2D3	1.49137	3.72919e-12	3.8305e-11	1	0.947460595446585	NPM1(4)_T	0	0
ENSG00000156113.24	KCNMA1	1.48963	2.01159e-13	2.3989e-12	1	0.981611208406305	NPM1(4)_T	0	0
ENSG00000232606.2	LINC01412	1.48759	4.10676e-15	5.9601e-14	0.902439024390244	0.794220665499124	NPM1(4)_T	0	0
ENSG00000101336.17	HCK	1.48738	2.02673e-33	2.3335e-31	1	1	NPM1(4)_T	0	1
ENSG00000230148.8	HOXB-AS1	1.48729	1.28805e-17	2.4489e-16	0.98780487804878	0.957092819614711	NPM1(4)_T	0	0
ENSG00000175003.15	SLC22A1	1.48632	1.6535e-15	2.5108e-14	0.975609756097561	0.83800350262697	NPM1(4)_T	0	0
ENSG00000124313.18	IQSEC2	1.48556	7.22032e-46	3.7777e-43	1	1	NPM1(4)_T	0	0
ENSG00000234485.5	OR7E46P	1.48527	1.28342e-08	8.3238e-08	0.682926829268293	0.45446584938704	NPM1(4)_T	0	0
ENSG00000174837.15	ADGRE1	1.48505	1.73833e-26	9.0264e-25	1	1	NPM1(4)_T	0	0
ENSG00000269981.1		1.48416	2.68732e-15	3.984e-14	1	0.98861646234676	NPM1(4)_T	0	0
ENSG00000236846.1		1.48393	1.9673e-06	9.1674e-06	0.48780487804878	0.294220665499124	NPM1(4)_T	0	0
ENSG00000142512.15	SIGLEC10	1.4836	2.53267e-33	2.8757e-31	1	1	NPM1(4)_T	1	0
ENSG00000259517.3	LINC02169	1.48316	0.00119349	0.0033376	0.378048780487805	0.250437828371278	NPM1(4)_T	0	0
ENSG00000198729.5	PPP1R14C	1.4822	1.60254e-09	1.1757e-08	0.975609756097561	0.820490367775832	NPM1(4)_T	0	0
ENSG00000010610.10	CD4	1.48185	3.76976e-28	2.3935e-26	1	1	NPM1(4)_T	1	0
ENSG00000158485.11	CD1B	1.48148	3.21876e-06	1.448e-05	0.463414634146341	0.542031523642732	NPM1(4)_T	1	0
ENSG00000255398.3	HCAR3	1.48099	6.64369e-17	1.1765e-15	1	0.991243432574431	NPM1(4)_T	0	0
ENSG00000059804.16	SLC2A3	1.48014	9.00742e-27	4.8226e-25	1	1	NPM1(4)_T	0	0
ENSG00000248208.1	WDR45P1	1.47749	1.59032e-18	3.3181e-17	1	0.980735551663748	NPM1(4)_T	0	0
ENSG00000134243.12	SORT1	1.4773	2.88913e-18	5.8224e-17	1	1	NPM1(4)_T	1	0
ENSG00000230749.5	MEIS1-AS2	1.47696	1.73725e-17	3.2535e-16	1	0.822241681260946	NPM1(4)_T	0	0
ENSG00000115008.6	IL1A	1.47673	2.51801e-09	1.8016e-08	0.98780487804878	0.903677758318739	NPM1(4)_T	0	0
ENSG00000175793.12	SFN	1.47549	3.66e-26	1.8315e-24	1	0.992994746059545	NPM1(4)_T	0	0
ENSG00000074657.14	ZNF532	1.47548	2.88029e-19	6.4984e-18	1	1	NPM1(4)_T	0	1
ENSG00000115155.19	OTOF	1.47495	2.89069e-08	1.782e-07	1	0.966725043782837	NPM1(4)_T	0	0
ENSG00000112149.10	CD83	1.47352	4.44995e-20	1.0953e-18	1	1	NPM1(4)_T	1	0
ENSG00000287644.1		1.47303	6.17272e-34	7.7081e-32	1	0.992994746059545	NPM1(4)_T	0	0
ENSG00000198003.12	ODAD3	1.47299	2.03397e-24	8.178e-23	1	0.964098073555166	NPM1(4)_T	0	0
ENSG00000152931.9	PART1	1.47223	8.45199e-14	1.0485e-12	0.878048780487805	0.813485113835377	NPM1(4)_T	0	0
ENSG00000242197.2		1.47056	2.67531e-07	1.4333e-06	0.609756097560976	0.40630472854641	NPM1(4)_T	0	0
ENSG00000140968.11	IRF8	1.4693	1.19824e-25	5.5899e-24	1	1	NPM1(4)_T	0	1
ENSG00000251230.6	MIR3945HG	1.46845	1.87184e-15	2.8268e-14	1	0.955341506129597	NPM1(4)_T	0	0
ENSG00000286117.2		1.46802	2.14926e-09	1.5493e-08	0.682926829268293	0.415061295971979	NPM1(4)_T	0	0
ENSG00000249988.1		1.46781	4.49696e-05	0.00016774	0.439024390243902	0.31260945709282	NPM1(4)_T	0	0
ENSG00000255552.7	LY6G6E	1.46756	3.11381e-07	1.6515e-06	0.890243902439024	0.657618213660245	NPM1(4)_T	0	0
ENSG00000279174.1		1.4674	6.32334e-08	3.7231e-07	0.548780487804878	0.591943957968476	NPM1(4)_T	0	0
ENSG00000198535.5	C2CD4A	1.46723	7.20964e-07	3.6081e-06	0.609756097560976	0.504378283712785	NPM1(4)_T	0	0
ENSG00000231010.1		1.4671	3.16133e-25	1.4111e-23	1	0.971978984238179	NPM1(4)_T	0	0
ENSG00000240405.7	SAMMSON	1.46625	4.56089e-08	2.7424e-07	0.719512195121951	0.632224168126095	NPM1(4)_T	0	0
ENSG00000137673.9	MMP7	1.4662	6.94586e-08	4.0596e-07	0.98780487804878	0.910683012259194	NPM1(4)_T	0	0
ENSG00000263120.1		1.46542	1.03432e-18	2.2003e-17	1	0.914185639229422	NPM1(4)_T	0	0
ENSG00000124256.15	ZBP1	1.46524	2.20972e-26	1.1318e-24	1	0.999124343257443	NPM1(4)_T	0	1
ENSG00000182351.7	CRIP1P4	1.46498	7.44571e-10	5.7203e-09	0.621951219512195	0.478984238178634	NPM1(4)_T	0	0
ENSG00000253139.1		1.46464	2.82551e-12	2.9529e-11	0.829268292682927	0.591068301225919	NPM1(4)_T	0	0
ENSG00000240934.2		1.4646	0.000183903	0.00060907	0.451219512195122	0.288966725043783	NPM1(4)_T	0	0
ENSG00000149435.12	GGTLC1	1.4642	2.10418e-09	1.5194e-08	0.585365853658537	0.374781085814361	NPM1(4)_T	0	0
ENSG00000159713.11	TPPP3	1.46407	6.63088e-14	8.3738e-13	1	1	NPM1(4)_T	0	0
ENSG00000125845.7	BMP2	1.46339	3.11175e-08	1.91e-07	0.98780487804878	0.933450087565674	NPM1(4)_T	0	1
ENSG00000255438.2		1.46228	8.33959e-14	1.0354e-12	0.98780487804878	0.831873905429072	NPM1(4)_T	0	0
ENSG00000169122.11	FAM110B	1.46181	2.59289e-12	2.7194e-11	1	0.96584938704028	NPM1(4)_T	0	0
ENSG00000258584.2	FAM181A-AS1	1.46164	7.23076e-08	4.2154e-07	0.621951219512195	0.414185639229422	NPM1(4)_T	0	0
ENSG00000232599.1		1.46017	4.69727e-05	0.00017447	0.426829268292683	0.341506129597198	NPM1(4)_T	0	0
ENSG00000254246.1		1.46015	1.00665e-14	1.4009e-13	0.853658536585366	0.738178633975482	NPM1(4)_T	0	0
ENSG00000147614.4	ATP6V0D2	1.45983	5.52518e-08	3.2836e-07	0.817073170731707	0.643607705779334	NPM1(4)_T	0	0
ENSG00000151651.16	ADAM8	1.45927	6.05746e-38	1.2154e-35	1	1	NPM1(4)_T	1	1
ENSG00000110079.18	MS4A4A	1.45915	1.35879e-16	2.3382e-15	1	0.990367775831874	NPM1(4)_T	0	0
ENSG00000251752.1	RNU4-29P	1.45844	7.48284e-06	3.1715e-05	0.463414634146341	0.337127845884413	NPM1(4)_T	0	0
ENSG00000149256.16	TENM4	1.45822	2.6303e-09	1.878e-08	0.975609756097561	0.90630472854641	NPM1(4)_T	0	0
ENSG00000139572.4	GPR84	1.4576	5.67722e-18	1.1126e-16	1	0.999124343257443	NPM1(4)_T	0	0
ENSG00000163131.11	CTSS	1.45737	1.02437e-40	2.9e-38	1	1	NPM1(4)_T	0	0
ENSG00000278727.1		1.45638	4.95092e-22	1.5102e-20	0.98780487804878	0.926444833625219	NPM1(4)_T	0	0
ENSG00000205502.4	C2CD4B	1.4563	0.000694898	0.0020469	0.829268292682927	0.621716287215412	NPM1(4)_T	0	0
ENSG00000259668.6		1.45582	4.27695e-23	1.4634e-21	1	0.989492119089317	NPM1(4)_T	0	0
ENSG00000238366.1		1.45577	4.59572e-14	5.8979e-13	0.939024390243902	0.794220665499124	NPM1(4)_T	0	0
ENSG00000108679.13	LGALS3BP	1.45555	4.04212e-15	5.8704e-14	1	1	NPM1(4)_T	1	0
ENSG00000251453.1	HAUS1P1	1.45547	2.37052e-12	2.4951e-11	0.926829268292683	0.80385288966725	NPM1(4)_T	0	0
ENSG00000074803.20	SLC12A1	1.45474	4.94582e-10	3.8916e-09	0.853658536585366	0.89492119089317	NPM1(4)_T	0	0
ENSG00000105605.7	CACNG7	1.45405	1.28177e-05	5.2326e-05	0.402439024390244	0.320490367775832	NPM1(4)_T	0	0
ENSG00000254704.3		1.45342	4.14462e-11	3.7551e-10	0.939024390243902	0.679509632224168	NPM1(4)_T	0	0
ENSG00000287388.1		1.4531	0.00999096	0.022474	0.182926829268293	0.215411558669002	NPM1(4)_T	0	0
ENSG00000243414.6	TICAM2	1.4515	1.9548e-17	3.6477e-16	0.98780487804878	0.729422066549912	NPM1(4)_T	0	0
ENSG00000229031.1	MTCO1P25	1.45147	0.00103895	0.0029498	0.341463414634146	0.266199649737303	NPM1(4)_T	0	0
ENSG00000078114.19	NEBL	1.45103	2.12008e-06	9.8338e-06	0.890243902439024	0.905429071803853	NPM1(4)_T	0	0
ENSG00000106066.15	CPVL	1.4505	7.22655e-17	1.2776e-15	1	1	NPM1(4)_T	1	0
ENSG00000134256.12	CD101	1.44977	3.8143e-19	8.522e-18	1	0.994746059544658	NPM1(4)_T	1	0
ENSG00000169896.18	ITGAM	1.44929	8.06549e-27	4.3408e-25	1	1	NPM1(4)_T	1	0
ENSG00000221955.11	SLC12A8	1.44909	1.03515e-28	7.014e-27	1	0.985989492119089	NPM1(4)_T	0	0
ENSG00000214212.9	C19orf38	1.449	1.56046e-30	1.3163e-28	1	1	NPM1(4)_T	0	0
ENSG00000273289.1		1.44887	3.7682e-26	1.8811e-24	0.98780487804878	0.916812609457093	NPM1(4)_T	0	0
ENSG00000234191.1	LINC01283	1.44714	2.90281e-05	0.00011194	0.524390243902439	0.365148861646235	NPM1(4)_T	0	0
ENSG00000180061.10	TMEM150B	1.44684	3.63256e-21	1.0165e-19	1	0.995621716287215	NPM1(4)_T	0	0
ENSG00000287828.1		1.44654	5.16415e-08	3.0823e-07	0.804878048780488	0.497373029772329	NPM1(4)_T	0	0
ENSG00000234030.1	TMEM97P1	1.44631	3.02282e-14	3.9796e-13	0.902439024390244	0.736427320490368	NPM1(4)_T	0	0
ENSG00000231906.1	COX7BP6	1.44505	0.00138873		0.378048780487805	0.154115586690018	NPM1(4)_T	0	0
ENSG00000130600.19	H19	1.44255	2.50418e-08	1.5553e-07	0.975609756097561	0.936077057793345	NPM1(4)_T	0	0
ENSG00000110324.11	IL10RA	1.44228	1.84979e-30	1.554e-28	1	1	NPM1(4)_T	1	0
ENSG00000255144.1		1.44193	2.57845e-07	1.3848e-06	0.597560975609756	0.30385288966725	NPM1(4)_T	0	0
ENSG00000171236.10	LRG1	1.44176	3.39268e-23	1.1705e-21	1	1	NPM1(4)_T	0	0
ENSG00000150510.17	FAM124A	1.4407	2.97087e-14	3.9169e-13	1	0.98861646234676	NPM1(4)_T	0	0
ENSG00000259678.1		1.44065	2.00185e-16	3.38e-15	0.963414634146341	0.892294220665499	NPM1(4)_T	0	0
ENSG00000214787.10	MS4A4E	1.44044	3.15559e-18	6.3316e-17	1	0.997373029772329	NPM1(4)_T	0	0
ENSG00000188488.14	SERPINA5	1.44027	0.00165424	0.0044786	0.268292682926829	0.262697022767075	NPM1(4)_T	0	0
ENSG00000259374.2	NDUFB4P11	1.44004	9.13501e-09	6.0499e-08	0.853658536585366	0.677758318739054	NPM1(4)_T	0	0
ENSG00000265519.1		1.43974	3.08686e-08	1.8955e-07	0.817073170731707	0.632224168126095	NPM1(4)_T	0	0
ENSG00000042493.16	CAPG	1.43884	7.28007e-42	2.3508e-39	1	1	NPM1(4)_T	0	0
ENSG00000165887.12	ANKRD2	1.4386	1.02783e-08	6.7541e-08	0.780487804878049	0.625218914185639	NPM1(4)_T	0	0
ENSG00000233429.9	HOTAIRM1	1.4385	3.96015e-25	1.7413e-23	1	0.985113835376532	NPM1(4)_T	0	0
ENSG00000077274.9	CAPN6	1.4383	0.000790514	0.0023044	0.548780487804878	0.33800350262697	NPM1(4)_T	0	0
ENSG00000132965.10	ALOX5AP	1.43823	1.00171e-24	4.1864e-23	1	1	NPM1(4)_T	0	0
ENSG00000254521.7	SIGLEC12	1.43712	5.24812e-11	4.6912e-10	1	0.989492119089317	NPM1(4)_T	1	0
ENSG00000167612.13	ANKRD33	1.43568	3.32248e-05	0.00012684	0.426829268292683	0.340630472854641	NPM1(4)_T	0	0
ENSG00000186334.10	SLC36A3	1.43564	1.89539e-15	2.8571e-14	0.951219512195122	0.845884413309983	NPM1(4)_T	0	0
ENSG00000225127.3	LINC00237	1.43549	5.06085e-07	2.5946e-06	0.695121951219512	0.476357267950963	NPM1(4)_T	0	0
ENSG00000254008.1	LINC00051	1.43521	6.24007e-10	4.8463e-09	0.841463414634146	0.725043782837128	NPM1(4)_T	0	0
ENSG00000275325.4	PDCD6IPP1	1.43447	1.20008e-07	6.7782e-07	0.939024390243902	0.946584938704028	NPM1(4)_T	0	0
ENSG00000121552.4	CSTA	1.4342	3.27301e-20	8.1841e-19	1	0.999124343257443	NPM1(4)_T	0	0
ENSG00000163545.11	NUAK2	1.43394	1.1404e-25	5.3322e-24	1	0.999124343257443	NPM1(4)_T	0	0
ENSG00000286428.1		1.4331	0.000639915	0.0018975	0.341463414634146	0.203152364273205	NPM1(4)_T	0	0
ENSG00000066248.15	NGEF	1.43193	3.90665e-12	4.0028e-11	0.939024390243902	0.933450087565674	NPM1(4)_T	0	0
ENSG00000152137.8	HSPB8	1.43164	0.000852619	0.0024667	0.231707317073171	0.260070052539405	NPM1(4)_T	0	0
ENSG00000259207.9	ITGB3	1.43155	2.6929e-10	2.1936e-09	1	0.995621716287215	NPM1(4)_T	1	0
ENSG00000157613.11	CREB3L1	1.43147	3.9221e-13	4.5283e-12	0.975609756097561	0.957092819614711	NPM1(4)_T	0	1
ENSG00000229781.1	RRN3P4	1.4304	3.08353e-12	3.2104e-11	0.914634146341463	0.886164623467601	NPM1(4)_T	0	0
ENSG00000169752.17	NRG4	1.42848	1.95657e-25	8.8674e-24	1	0.997373029772329	NPM1(4)_T	0	0
ENSG00000233750.3	CICP27	1.42814	1.12163e-14	1.5526e-13	0.963414634146341	0.870402802101576	NPM1(4)_T	0	0
ENSG00000011422.12	PLAUR	1.42787	1.32643e-23	4.8262e-22	1	1	NPM1(4)_T	1	0
ENSG00000129219.14	PLD2	1.42604	5.53001e-30	4.3788e-28	1	1	NPM1(4)_T	0	0
ENSG00000249618.6	LINC02465	1.4246	0.000384632	0.0011978	0.536585365853659	0.399299474605954	NPM1(4)_T	0	0
ENSG00000239998.6	LILRA2	1.42395	3.27645e-38	6.8053e-36	1	1	NPM1(4)_T	0	0
ENSG00000249138.1		1.42274	3.66556e-13	4.2451e-12	1	0.991243432574431	NPM1(4)_T	0	0
ENSG00000222071.1	MIR1915	1.42261	2.02156e-07	1.1038e-06	0.731707317073171	0.483362521891419	NPM1(4)_T	0	0
ENSG00000153094.24	BCL2L11	1.42237	8.27342e-34	1.0147e-31	1	1	NPM1(4)_T	0	0
ENSG00000283405.2		1.42184	2.38492e-05	9.3366e-05	0.548780487804878	0.316112084063047	NPM1(4)_T	0	0
ENSG00000274654.1		1.42178	9.84238e-06	4.0935e-05	0.585365853658537	0.358143607705779	NPM1(4)_T	0	0
ENSG00000134830.6	C5AR2	1.42112	2.89865e-20	7.2789e-19	1	0.999124343257443	NPM1(4)_T	0	0
ENSG00000275894.1		1.42107	7.51312e-11	6.5737e-10	0.939024390243902	0.873905429071804	NPM1(4)_T	0	0
ENSG00000286904.1		1.42101	2.18832e-20	5.5525e-19	0.98780487804878	0.963222416812609	NPM1(4)_T	0	0
ENSG00000287484.1		1.42096	2.41796e-08	1.5056e-07	0.707317073170732	0.45446584938704	NPM1(4)_T	0	0
ENSG00000102794.10	ACOD1	1.42074	0.000658279	0.0019476	0.597560975609756	0.38353765323993	NPM1(4)_T	0	1
ENSG00000287123.1		1.4204	2.39687e-11	2.2283e-10	0.902439024390244	0.645359019264448	NPM1(4)_T	0	0
ENSG00000072694.21	FCGR2B	1.42001	3.42354e-17	6.2145e-16	1	0.997373029772329	NPM1(4)_T	1	0
ENSG00000266421.3	MIR4451	1.41983	3.37126e-08	2.0607e-07	0.75609756097561	0.479859894921191	NPM1(4)_T	0	0
ENSG00000224515.1		1.41974	2.37937e-06	1.0958e-05	0.439024390243902	0.381786339754816	NPM1(4)_T	0	0
ENSG00000251576.1	LINC01267	1.41898	6.74699e-07	3.3889e-06	0.609756097560976	0.366900175131349	NPM1(4)_T	0	0
ENSG00000274824.1	MIR7152	1.41867	1.25225e-18	2.6394e-17	0.98780487804878	0.816112084063047	NPM1(4)_T	0	0
ENSG00000274021.1		1.41847	1.0682e-32	1.1235e-30	1	1	NPM1(4)_T	0	0
ENSG00000102554.14	KLF5	1.41842	1.24282e-20	3.2551e-19	1	0.999124343257443	NPM1(4)_T	0	1
ENSG00000128016.7	ZFP36	1.41827	2.27449e-30	1.8878e-28	1	1	NPM1(4)_T	0	1
ENSG00000185972.6	CCIN	1.41678	2.31736e-17	4.2933e-16	1	0.967600700525394	NPM1(4)_T	0	0
ENSG00000251073.1	NUDT19P5	1.41676	1.13365e-06	5.4926e-06	0.780487804878049	0.494746059544659	NPM1(4)_T	0	0
ENSG00000287714.1		1.41676	1.44289e-06	6.8614e-06	0.74390243902439	0.65061295971979	NPM1(4)_T	0	0
ENSG00000263693.1	MIR3161	1.41673	2.41958e-09	1.7357e-08	0.670731707317073	0.52276707530648	NPM1(4)_T	0	0
ENSG00000149260.18	CAPN5	1.41622	3.66646e-28	2.3387e-26	1	0.999124343257443	NPM1(4)_T	0	0
ENSG00000276156.1		1.41552	0.0119844	0.026421	0.195121951219512	0.213660245183888	NPM1(4)_T	0	0
ENSG00000184838.15	PRR16	1.41461	3.16542e-07	1.6767e-06	1	0.868651488616462	NPM1(4)_T	0	0
ENSG00000166828.3	SCNN1G	1.4145	0.00564051	0.013491	0.207317073170732	0.212784588441331	NPM1(4)_T	0	0
ENSG00000132514.14	CLEC10A	1.41371	2.39966e-08	1.4949e-07	0.98780487804878	0.947460595446585	NPM1(4)_T	0	0
ENSG00000254102.2	BHLHE22-AS1	1.41343	0.000253268	0.00081542	0.573170731707317	0.347635726795096	NPM1(4)_T	0	0
ENSG00000137869.15	CYP19A1	1.41324	5.32938e-09	3.6506e-08	0.841463414634146	0.813485113835377	NPM1(4)_T	0	0
ENSG00000233431.1	LINC02596	1.41275	1.99261e-05	7.8882e-05	0.548780487804878	0.38353765323993	NPM1(4)_T	0	0
ENSG00000100628.12	ASB2	1.41236	2.90439e-26	1.4622e-24	1	0.997373029772329	NPM1(4)_T	0	0
ENSG00000232517.2	CSPG4BP	1.41201	3.30231e-07	1.7437e-06	0.670731707317073	0.586690017513135	NPM1(4)_T	0	0
ENSG00000187583.11	PLEKHN1	1.41118	4.76322e-21	1.3116e-19	1	0.987740805604203	NPM1(4)_T	0	0
ENSG00000188910.8	GJB3	1.41108	4.76715e-09	3.2829e-08	0.695121951219512	0.742556917688266	NPM1(4)_T	0	0
ENSG00000163191.6	S100A11	1.41086	5.97621e-28	3.6923e-26	1	1	NPM1(4)_T	0	0
ENSG00000274008.1		1.41082	8.05919e-22	2.4103e-20	1	0.997373029772329	NPM1(4)_T	0	0
ENSG00000136250.12	AOAH	1.41067	1.21662e-30	1.0326e-28	1	1	NPM1(4)_T	0	0
ENSG00000107551.21	RASSF4	1.41063	2.07937e-24	8.3443e-23	1	1	NPM1(4)_T	0	0
ENSG00000230943.3	LINC02541	1.41006	5.23271e-18	1.0285e-16	1	0.92907180385289	NPM1(4)_T	0	0
ENSG00000214560.4	RPL21P41	1.41005	0.00154459	0.0042096	0.341463414634146	0.274080560420315	NPM1(4)_T	0	0
ENSG00000278109.1		1.40897	0.000224842	0.00073142	0.439024390243902	0.250437828371278	NPM1(4)_T	0	0
ENSG00000244040.7	IL12A-AS1	1.40812	2.7687e-12	2.8965e-11	1	0.971978984238179	NPM1(4)_T	0	0
ENSG00000279719.1		1.40726	6.20082e-06	2.6626e-05	0.634146341463415	0.464973730297723	NPM1(4)_T	0	0
ENSG00000237272.2	OR51R1P	1.40723	8.37596e-07	4.1476e-06	0.719512195121951	0.529772329246935	NPM1(4)_T	0	0
ENSG00000252685.1	RNU6-928P	1.40692	1.0705e-05	4.4261e-05	0.426829268292683	0.265323992994746	NPM1(4)_T	0	0
ENSG00000143839.15	REN	1.40686	0.000169274	0.00056479	0.75609756097561	0.555166374781086	NPM1(4)_T	0	0
ENSG00000261596.2		1.40677	1.39031e-37	2.6979e-35	1	0.999124343257443	NPM1(4)_T	0	0
ENSG00000280109.3	PLAC4	1.40608	4.6841e-08	2.81e-07	0.768292682926829	0.846760070052539	NPM1(4)_T	0	0
ENSG00000200483.1	RNU6-1017P	1.40597	6.65964e-08	3.9038e-07	0.74390243902439	0.567425569176883	NPM1(4)_T	0	0
ENSG00000272763.1	LINC03057	1.4057	1.96664e-05	7.7951e-05	0.707317073170732	0.602451838879159	NPM1(4)_T	0	0
ENSG00000251429.1	AIDAP2	1.40552	2.05372e-19	4.7264e-18	1	0.968476357267951	NPM1(4)_T	0	0
ENSG00000229899.1		1.40525	1.49517e-05	6.0393e-05	0.560975609756098	0.351138353765324	NPM1(4)_T	0	0
ENSG00000275588.1	RN7SL341P	1.40517	1.60009e-05	6.4385e-05	0.475609756097561	0.256567425569177	NPM1(4)_T	0	0
ENSG00000279166.1		1.40504	1.4165e-15	2.1685e-14	1	0.998248686514886	NPM1(4)_T	0	0
ENSG00000112299.8	VNN1	1.40442	1.72808e-14	2.3312e-13	1	0.992994746059545	NPM1(4)_T	1	0
ENSG00000236797.1	SPA17P1	1.40419	1.19709e-05	4.9131e-05	0.451219512195122	0.281085814360771	NPM1(4)_T	0	0
ENSG00000109436.8	TBC1D9	1.40365	7.33149e-20	1.768e-18	1	1	NPM1(4)_T	0	0
ENSG00000170858.10	LILRP2	1.402	2.243e-09	1.614e-08	0.780487804878049	0.600700525394046	NPM1(4)_T	0	0
ENSG00000173546.7	CSPG4	1.40186	1.22904e-12	1.3411e-11	1	0.994746059544658	NPM1(4)_T	1	0
ENSG00000257058.1		1.40186	1.57635e-23	5.6805e-22	1	0.980735551663748	NPM1(4)_T	0	0
ENSG00000202190.1		1.40143	1.09124e-05	4.505e-05	0.731707317073171	0.390542907180385	NPM1(4)_T	0	0
ENSG00000183715.13	OPCML	1.39892	0.00291866	0.0074661	0.51219512195122	0.258318739054291	NPM1(4)_T	1	0
ENSG00000106689.11	LHX2	1.39886	5.92381e-10	4.6215e-09	0.902439024390244	0.62784588441331	NPM1(4)_T	0	1
ENSG00000258826.6	LINC01147	1.3981	1.68555e-09	1.2333e-08	0.719512195121951	0.643607705779334	NPM1(4)_T	0	0
ENSG00000285563.1		1.39799	0.00209265	0.0055389	0.597560975609756	0.363397548161121	NPM1(4)_T	0	0
ENSG00000238279.1		1.39669	2.24877e-23	7.9443e-22	0.98780487804878	0.971978984238179	NPM1(4)_T	0	0
ENSG00000273742.1	MIR6075	1.39632	2.06164e-08	1.2978e-07	0.707317073170732	0.533274956217163	NPM1(4)_T	0	0
ENSG00000145777.15	TSLP	1.39627	1.00139e-08	6.5908e-08	0.98780487804878	0.839754816112084	NPM1(4)_T	0	0
ENSG00000255163.1	HSPE1P18	1.3942	3.48181e-10	2.7878e-09	0.975609756097561	0.881786339754816	NPM1(4)_T	0	0
ENSG00000043591.6	ADRB1	1.39369	1.56056e-12	1.679e-11	1	0.976357267950963	NPM1(4)_T	0	0
ENSG00000155659.15	VSIG4	1.3928	1.73162e-10	1.4468e-09	1	0.996497373029772	NPM1(4)_T	0	0
ENSG00000168938.6	PPIC	1.39244	3.59595e-08	2.1919e-07	0.975609756097561	0.804728546409807	NPM1(4)_T	0	0
ENSG00000260328.1		1.39207	0.000717553	0.0021097	0.219512195121951	0.204903677758319	NPM1(4)_T	0	0
ENSG00000253214.2		1.39149	2.80772e-16	4.6738e-15	0.951219512195122	0.877408056042032	NPM1(4)_T	0	0
ENSG00000272702.1		1.39147	1.48248e-08	9.537e-08	0.634146341463415	0.422066549912434	NPM1(4)_T	0	0
ENSG00000169508.7	GPR183	1.39132	1.23744e-18	2.6109e-17	1	1	NPM1(4)_T	0	0
ENSG00000233096.1		1.39079	1.49036e-10	1.2572e-09	0.829268292682927	0.658493870402802	NPM1(4)_T	0	0
ENSG00000251413.1		1.3902	0.000105225	0.00036546	0.439024390243902	0.218914185639229	NPM1(4)_T	0	0
ENSG00000144711.16	IQSEC1	1.3895	6.34207e-49	4.5196e-46	1	1	NPM1(4)_T	0	0
ENSG00000173432.12	SAA1	1.38859	3.35296e-05	0.00012788	0.475609756097561	0.470227670753065	NPM1(4)_T	0	0
ENSG00000204482.11	LST1	1.38834	9.79817e-38	1.9377e-35	1	1	NPM1(4)_T	0	0
ENSG00000205361.8	MT1DP	1.38719	2.2516e-06	1.0401e-05	0.548780487804878	0.325744308231173	NPM1(4)_T	0	0
ENSG00000234506.5	LINC01506	1.38695	3.40478e-15	4.9957e-14	1	0.952714535901926	NPM1(4)_T	0	0
ENSG00000070214.16	SLC44A1	1.38628	1.64544e-31	1.5147e-29	1	1	NPM1(4)_T	1	0
ENSG00000159337.7	PLA2G4D	1.38542	2.82316e-07	1.507e-06	0.597560975609756	0.478108581436077	NPM1(4)_T	0	0
ENSG00000198019.13	FCGR1BP	1.38522	2.17165e-20	5.5169e-19	1	0.998248686514886	NPM1(4)_T	0	0
ENSG00000206992.1	RNU6-574P	1.38444	6.50374e-21	1.7674e-19	1	0.979859894921191	NPM1(4)_T	0	0
ENSG00000279663.2		1.38415	1.48411e-15	2.2678e-14	0.975609756097561	0.9430823117338	NPM1(4)_T	0	0
ENSG00000260420.3	LINC02182	1.38362	3.26676e-06	1.4678e-05	0.731707317073171	0.528021015761821	NPM1(4)_T	0	0
ENSG00000143452.16	HORMAD1	1.38345	1.12824e-17	2.153e-16	1	0.985113835376532	NPM1(4)_T	0	0
ENSG00000248347.3		1.38335	0.000320374	0.0010123	0.804878048780488	0.613835376532399	NPM1(4)_T	0	0
ENSG00000229000.1	SEPTIN7P8	1.38323	2.77348e-17	5.0972e-16	0.975609756097561	0.867775831873905	NPM1(4)_T	0	0
ENSG00000108798.9	ABI3	1.38181	1.91274e-24	7.7056e-23	1	0.999124343257443	NPM1(4)_T	0	0
ENSG00000101160.14	CTSZ	1.38141	1.82623e-49	1.451e-46	1	1	NPM1(4)_T	0	0
ENSG00000272950.1		1.38054	1.06158e-18	2.256e-17	0.98780487804878	0.915061295971979	NPM1(4)_T	0	0
ENSG00000286907.1		1.37997	6.67765e-06	2.8531e-05	0.707317073170732	0.620840630472855	NPM1(4)_T	0	0
ENSG00000144837.9	PLA1A	1.37961	1.49189e-21	4.3062e-20	0.98780487804878	0.961471103327496	NPM1(4)_T	0	0
ENSG00000248455.6	LINC02217	1.37918	7.29034e-10	5.6052e-09	0.902439024390244	0.671628721541156	NPM1(4)_T	0	0
ENSG00000100433.16	KCNK10	1.37907	3.31972e-05	0.00012674	0.902439024390244	0.697898423817863	NPM1(4)_T	0	0
ENSG00000112561.19	TFEB	1.37816	1.76963e-40	4.8121e-38	1	1	NPM1(4)_T	0	1
ENSG00000100097.12	LGALS1	1.37691	1.50266e-28	9.9375e-27	1	1	NPM1(4)_T	0	0
ENSG00000227028.6	SLC8A1-AS1	1.37672	2.27319e-14	3.0407e-13	0.98780487804878	0.918563922942207	NPM1(4)_T	0	0
ENSG00000254310.1		1.3766	0.0181935	0.038137	0.231707317073171	0.17338003502627	NPM1(4)_T	0	0
ENSG00000231412.2	LINC03078	1.37583	6.24064e-08	3.6765e-07	0.914634146341463	0.867775831873905	NPM1(4)_T	0	0
ENSG00000232453.7	LINC02777	1.37565	3.30187e-33	3.6786e-31	1	0.964098073555166	NPM1(4)_T	0	0
ENSG00000109158.11	GABRA4	1.3755	0.000169402	0.00056517	0.902439024390244	0.583187390542907	NPM1(4)_T	0	0
ENSG00000225612.2		1.3751	2.98716e-05	0.00011496	0.414634146341463	0.404553415061296	NPM1(4)_T	0	0
ENSG00000197872.11	CYRIA	1.37469	3.88625e-32	3.8428e-30	1	1	NPM1(4)_T	0	0
ENSG00000138755.6	CXCL9	1.37429	2.79164e-07	1.4912e-06	0.963414634146341	0.84938704028021	NPM1(4)_T	0	0
ENSG00000197081.16	IGF2R	1.3715	8.63816e-31	7.4229e-29	1	1	NPM1(4)_T	1	0
ENSG00000236403.2		1.37114	1.24118e-06	5.9702e-06	0.817073170731707	0.491243432574431	NPM1(4)_T	0	0
ENSG00000233746.2	LINC00656	1.37076	6.18648e-12	6.166e-11	1	0.811733800350263	NPM1(4)_T	0	0
ENSG00000135114.12	OASL	1.37017	1.46613e-10	1.2375e-09	1	0.999124343257443	NPM1(4)_T	0	0
ENSG00000189253.7	TRIM64B	1.36804	0.0215174	0.044186	0.146341463414634	0.205779334500876	NPM1(4)_T	0	0
ENSG00000276747.1	PADI6	1.36804	2.13141e-09	1.5375e-08	0.939024390243902	0.80122591943958	NPM1(4)_T	0	0
ENSG00000287822.1		1.3679	7.17418e-07	3.5921e-06	0.817073170731707	0.560420315236427	NPM1(4)_T	0	0
ENSG00000198483.13	ANKRD35	1.36761	2.5423e-18	5.1612e-17	1	0.989492119089317	NPM1(4)_T	0	0
ENSG00000286056.1		1.36723	2.94447e-05	0.0001135	0.378048780487805	0.266199649737303	NPM1(4)_T	0	0
ENSG00000258581.2		1.36629	9.37383e-28	5.6071e-26	1	0.997373029772329	NPM1(4)_T	0	0
ENSG00000114349.10	GNAT1	1.36581	3.43039e-05	0.00013055	0.573170731707317	0.492119089316988	NPM1(4)_T	0	0
ENSG00000215765.3		1.36532	4.44976e-08	2.6783e-07	0.634146341463415	0.474605954465849	NPM1(4)_T	0	0
ENSG00000286558.1		1.36464	2.01992e-14	2.7116e-13	0.98780487804878	0.84938704028021	NPM1(4)_T	0	0
ENSG00000107736.21	CDH23	1.3643	2.75864e-33	3.1069e-31	1	0.999124343257443	NPM1(4)_T	0	0
ENSG00000234389.1		1.36412	7.51976e-11	6.5781e-10	0.975609756097561	0.970227670753065	NPM1(4)_T	0	0
ENSG00000266559.1	MIR4530	1.36309	5.27537e-17	9.3986e-16	0.926829268292683	0.881786339754816	NPM1(4)_T	0	0
ENSG00000212260.1	RNU6-724P	1.36276	4.85335e-06	2.1172e-05	0.560975609756098	0.334500875656743	NPM1(4)_T	0	0
ENSG00000280097.1		1.36191	3.73261e-08	2.2702e-07	0.621951219512195	0.422066549912434	NPM1(4)_T	0	0
ENSG00000255004.1	SLC1A2-AS1	1.36185	2.70459e-06	1.2339e-05	0.682926829268293	0.602451838879159	NPM1(4)_T	0	0
ENSG00000229257.2		1.36176	3.25655e-05	0.00012446	0.378048780487805	0.234676007005254	NPM1(4)_T	0	0
ENSG00000251377.2		1.36169	6.07301e-15	8.6617e-14	0.829268292682927	0.642732049036778	NPM1(4)_T	0	0
ENSG00000103187.8	COTL1	1.36155	1.53196e-43	5.9178e-41	1	1	NPM1(4)_T	0	0
ENSG00000168454.12	TXNDC2	1.36104	1.61142e-14	2.1823e-13	0.975609756097561	0.809982486865149	NPM1(4)_T	0	0
ENSG00000286555.1		1.36005	3.94384e-43	1.4378e-40	1	0.999124343257443	NPM1(4)_T	0	0
ENSG00000258521.1		1.3595	8.68031e-22	2.5924e-20	1	0.990367775831874	NPM1(4)_T	0	0
ENSG00000274949.1		1.35919	3.67979e-10	2.9391e-09	0.817073170731707	0.587565674255692	NPM1(4)_T	0	0
ENSG00000165168.8	CYBB	1.35868	2.05403e-16	3.4624e-15	1	1	NPM1(4)_T	1	0
ENSG00000163710.9	PCOLCE2	1.3586	3.87847e-06	1.7204e-05	0.975609756097561	0.857267950963222	NPM1(4)_T	0	0
ENSG00000042286.15	AIFM2	1.35814	2.14224e-49	1.6262e-46	1	0.999124343257443	NPM1(4)_T	0	0
ENSG00000150893.11	FREM2	1.35767	0.00218335	0.0057532	0.378048780487805	0.316112084063047	NPM1(4)_T	1	0
ENSG00000253230.9	MIR124-1HG	1.35731	0.000519161	0.001572	0.573170731707317	0.467600700525394	NPM1(4)_T	0	0
ENSG00000221869.5	CEBPD	1.35665	1.74701e-20	4.4712e-19	1	1	NPM1(4)_T	0	1
ENSG00000130775.16	THEMIS2	1.35527	1.05716e-40	2.9524e-38	1	1	NPM1(4)_T	0	0
ENSG00000162512.16	SDC3	1.35429	1.2303e-12	1.3414e-11	1	0.998248686514886	NPM1(4)_T	0	0
ENSG00000171049.9	FPR2	1.35345	1.43257e-11	1.37e-10	1	0.98861646234676	NPM1(4)_T	0	0
ENSG00000150054.18	MPP7	1.35238	1.1876e-26	6.2771e-25	1	1	NPM1(4)_T	0	0
ENSG00000198053.12	SIRPA	1.35196	1.3716e-37	2.6742e-35	1	1	NPM1(4)_T	1	0
ENSG00000238194.2	PHACTR3-AS1	1.35184	0.0100948	0.022688	0.317073170731707	0.175131348511384	NPM1(4)_T	0	0
ENSG00000285040.1		1.35154	1.76954e-08	1.1265e-07	0.878048780487805	0.60507880910683	NPM1(4)_T	0	0
ENSG00000166002.7	SMCO4	1.35137	4.41783e-26	2.1738e-24	1	0.998248686514886	NPM1(4)_T	0	0
ENSG00000286413.1		1.35078	5.94091e-05	0.00021646	0.75609756097561	0.557793345008757	NPM1(4)_T	0	0
ENSG00000011083.9	SLC6A7	1.35076	2.09036e-08	1.3149e-07	0.841463414634146	0.619089316987741	NPM1(4)_T	0	0
ENSG00000109047.8	RCVRN	1.35076	1.906e-20	4.866e-19	1	0.984238178633975	NPM1(4)_T	0	0
ENSG00000251087.3	ALG1L3P	1.35044	3.67942e-08	2.2398e-07	0.75609756097561	0.543782837127846	NPM1(4)_T	0	0
ENSG00000287995.1		1.35041	0.000202554	0.00066541	0.426829268292683	0.248686514886165	NPM1(4)_T	0	0
ENSG00000176406.23	RIMS2	1.3503	1.7317e-07	9.5575e-07	0.902439024390244	0.738178633975482	NPM1(4)_T	0	0
ENSG00000185477.5	GPRIN3	1.34972	1.72237e-20	4.4108e-19	1	1	NPM1(4)_T	0	0
ENSG00000254639.1		1.3495	6.67201e-16	1.0672e-14	0.951219512195122	0.829246935201401	NPM1(4)_T	0	0
ENSG00000230573.1	LINC02639	1.34911	0.00184543	0.0049447	0.268292682926829	0.199649737302977	NPM1(4)_T	0	0
ENSG00000233223.3		1.34902	4.73853e-48	3.159e-45	1	0.999124343257443	NPM1(4)_T	0	0
ENSG00000214943.5	GPR33	1.3489	0.00061549	0.0018333	0.378048780487805	0.260070052539405	NPM1(4)_T	0	0
ENSG00000287115.1	LINC02993	1.34864	1.36795e-26	7.1936e-25	1	0.987740805604203	NPM1(4)_T	0	0
ENSG00000011600.12	TYROBP	1.34861	1.99299e-33	2.3075e-31	1	1	NPM1(4)_T	0	0
ENSG00000101076.17	HNF4A	1.34851	3.363e-06	1.508e-05	0.634146341463415	0.563047285464098	NPM1(4)_T	0	1
ENSG00000235848.4	RMDN2-AS1	1.34847	6.47107e-15	9.204e-14	0.914634146341463	0.740805604203152	NPM1(4)_T	0	0
ENSG00000164733.22	CTSB	1.34804	1.12813e-49	9.3258e-47	1	1	NPM1(4)_T	0	0
ENSG00000214146.3	LINC02026	1.34749	4.78734e-09	3.2957e-08	0.780487804878049	0.53415061295972	NPM1(4)_T	0	0
ENSG00000270872.2	SRGAP2D	1.34737	6.33931e-24	2.3929e-22	1	0.974605954465849	NPM1(4)_T	0	0
ENSG00000100121.13	GGTLC2	1.34718	1.22545e-08	7.9765e-08	0.719512195121951	0.485989492119089	NPM1(4)_T	0	0
ENSG00000272482.1		1.34718	3.84417e-12	3.9427e-11	0.865853658536585	0.864273204903678	NPM1(4)_T	0	0
ENSG00000164736.6	SOX17	1.34676	0.00106333	0.0030112	0.390243902439024	0.340630472854641	NPM1(4)_T	0	1
ENSG00000287687.2		1.34534	3.72191e-10	2.9704e-09	0.890243902439024	0.57968476357268	NPM1(4)_T	0	0
ENSG00000253187.2	HOXA10-AS	1.34499	9.27894e-12	9.0862e-11	1	0.822241681260946	NPM1(4)_T	0	0
ENSG00000256249.1		1.34473	3.01871e-11	2.777e-10	0.902439024390244	0.844133099824869	NPM1(4)_T	0	0
ENSG00000287217.1		1.34349	0.000862964	0.0024935	0.341463414634146	0.217162872154116	NPM1(4)_T	0	0
ENSG00000271253.1		1.34312	2.51853e-07	1.3558e-06	0.731707317073171	0.480735551663748	NPM1(4)_T	0	0
ENSG00000203364.2		1.34176	0.000149804	0.00050553	0.51219512195122	0.329246935201401	NPM1(4)_T	0	0
ENSG00000259883.2	EHD4-AS1	1.3416	3.64121e-15	5.3162e-14	0.975609756097561	0.951838879159369	NPM1(4)_T	0	0
ENSG00000119686.10	FLVCR2	1.34147	1.77719e-24	7.1875e-23	1	0.999124343257443	NPM1(4)_T	0	0
ENSG00000254813.5	LINC03019	1.34064	3.32714e-08	2.0355e-07	0.829268292682927	0.718038528896673	NPM1(4)_T	0	0
ENSG00000242048.3	PRKAG2-AS2	1.33997	2.36149e-14	3.1486e-13	1	0.928196147110333	NPM1(4)_T	0	0
ENSG00000174516.15	PELI3	1.33996	7.79602e-40	1.9295e-37	1	1	NPM1(4)_T	0	0
ENSG00000256951.1		1.33868	0.00212135	0.0056041	0.365853658536585	0.270577933450088	NPM1(4)_T	0	0
ENSG00000258685.2	AKR1B1P5	1.33833	0.000492581	0.0014989	0.475609756097561	0.240805604203152	NPM1(4)_T	0	0
ENSG00000225611.1	CCDC13-AS2	1.33823	1.28205e-29	9.6173e-28	0.98780487804878	0.975481611208406	NPM1(4)_T	0	0
ENSG00000158062.20	UBXN11	1.33819	6.44492e-60	2.4217e-56	1	1	NPM1(4)_T	0	0
ENSG00000196104.11	SPOCK3	1.33788	0.00011941	0.00041075	0.951219512195122	0.732049036777583	NPM1(4)_T	0	0
ENSG00000155719.18	OTOA	1.33698	1.39278e-11	1.3341e-10	1	0.943957968476357	NPM1(4)_T	0	0
ENSG00000147724.12	FAM135B	1.33653	0.000396581	0.0012315	0.585365853658537	0.366024518388792	NPM1(4)_T	0	0
ENSG00000213386.3		1.33609	5.35581e-10	4.1974e-09	0.890243902439024	0.776707530647986	NPM1(4)_T	0	0
ENSG00000243704.3	RN7SL105P	1.33587	1.79204e-08	1.1399e-07	0.804878048780488	0.626970227670753	NPM1(4)_T	0	0
ENSG00000224367.6	OACYLP	1.33583	3.15862e-07	1.6738e-06	0.670731707317073	0.482486865148862	NPM1(4)_T	0	0
ENSG00000284505.1	LYNX1-SLURP2	1.3356	1.17661e-06	5.6841e-06	0.597560975609756	0.398423817863398	NPM1(4)_T	0	0
ENSG00000100373.10	UPK3A	1.33448	1.12402e-09	8.4379e-09	1	0.855516637478109	NPM1(4)_T	0	0
ENSG00000165457.14	FOLR2	1.3329	1.86783e-12	1.9903e-11	1	0.987740805604203	NPM1(4)_T	0	0
ENSG00000213896.4	RPL31P8	1.33283	0.00520628	0.012549	0.280487804878049	0.197022767075306	NPM1(4)_T	0	0
ENSG00000238025.1	ZDHHC4P1	1.33282	7.98058e-08	4.6244e-07	0.841463414634146	0.733800350262697	NPM1(4)_T	0	0
ENSG00000148411.8	NACC2	1.33227	6.28072e-30	4.9074e-28	1	1	NPM1(4)_T	0	1
ENSG00000125730.17	C3	1.33226	3.52977e-16	5.8219e-15	1	0.998248686514886	NPM1(4)_T	1	0
ENSG00000258785.6	LINC01580	1.33172	1.0176e-06	4.9699e-06	0.731707317073171	0.421190893169877	NPM1(4)_T	0	0
ENSG00000178403.4	NEUROG2	1.33164	1.68e-07	9.2858e-07	0.670731707317073	0.60507880910683	NPM1(4)_T	0	1
ENSG00000136235.17	GPNMB	1.33092	1.15113e-10	9.8314e-10	1	0.996497373029772	NPM1(4)_T	1	0
ENSG00000279491.1		1.33013	7.50648e-21	2.02e-19	1	1	NPM1(4)_T	0	0
ENSG00000132694.19	ARHGEF11	1.32963	7.2016e-21	1.9468e-19	1	1	NPM1(4)_T	0	0
ENSG00000174791.11	RIN1	1.32876	1.42756e-27	8.3459e-26	1	1	NPM1(4)_T	0	0
ENSG00000287439.1		1.32797	3.37856e-05	0.00012879	0.560975609756098	0.318739054290718	NPM1(4)_T	0	0
ENSG00000222162.1	RN7SKP151	1.3277	5.94826e-09	4.0471e-08	0.75609756097561	0.599824868651489	NPM1(4)_T	0	0
ENSG00000116741.8	RGS2	1.32719	8.3059e-20	1.9913e-18	1	1	NPM1(4)_T	0	0
ENSG00000228692.2		1.32714	2.67068e-12	2.7974e-11	0.890243902439024	0.764448336252189	NPM1(4)_T	0	0
ENSG00000116962.15	NID1	1.32703	1.26968e-12	1.3814e-11	1	1	NPM1(4)_T	0	0
ENSG00000154146.13	NRGN	1.32556	5.73434e-19	1.2587e-17	1	1	NPM1(4)_T	0	0
ENSG00000008056.14	SYN1	1.32507	1.34238e-13	1.6333e-12	1	0.998248686514886	NPM1(4)_T	0	0
ENSG00000236438.7	FAM157A	1.32384	3.72106e-18	7.4122e-17	1	0.997373029772329	NPM1(4)_T	0	0
ENSG00000077150.20	NFKB2	1.32366	8.08361e-33	8.5892e-31	1	1	NPM1(4)_T	0	1
ENSG00000272839.1		1.32336	8.29797e-20	1.9913e-18	1	0.968476357267951	NPM1(4)_T	0	0
ENSG00000278757.1		1.32309	0.00126026	0.0035042	0.463414634146341	0.300350262697023	NPM1(4)_T	0	0
ENSG00000198142.5	SOWAHC	1.32279	4.72934e-09	3.259e-08	0.975609756097561	0.92031523642732	NPM1(4)_T	0	0
ENSG00000254338.1	MAFA-AS1	1.32248	1.62773e-06	7.6698e-06	0.719512195121951	0.497373029772329	NPM1(4)_T	0	0
ENSG00000249771.2		1.32182	2.74124e-12	2.8692e-11	0.951219512195122	0.818739054290718	NPM1(4)_T	0	0
ENSG00000231711.2	LINC00899	1.32162	5.87435e-23	1.9805e-21	1	0.999124343257443	NPM1(4)_T	0	0
ENSG00000112096.19		1.32144	6.45541e-34	8.0127e-32	1	1	NPM1(4)_T	0	0
ENSG00000122877.16	EGR2	1.32096	1.79997e-11	1.6986e-10	1	0.998248686514886	NPM1(4)_T	0	1
ENSG00000028277.21	POU2F2	1.32093	4.19847e-37	7.7819e-35	1	1	NPM1(4)_T	0	1
ENSG00000264914.1		1.32081	2.22924e-07	1.2097e-06	0.682926829268293	0.418563922942207	NPM1(4)_T	0	0
ENSG00000125657.5	TNFSF9	1.32079	1.26202e-15	1.9457e-14	1	1	NPM1(4)_T	0	0
ENSG00000225087.2		1.31966	2.38367e-06	1.0975e-05	0.865853658536585	0.600700525394046	NPM1(4)_T	0	0
ENSG00000126458.4	RRAS	1.31918	7.55845e-29	5.1982e-27	1	1	NPM1(4)_T	0	0
ENSG00000250274.2		1.31756	1.90417e-11	1.7912e-10	0.939024390243902	0.876532399299475	NPM1(4)_T	0	0
ENSG00000134061.5	CD180	1.31737	5.1015e-17	9.1045e-16	1	0.999124343257443	NPM1(4)_T	1	0
ENSG00000237549.1	RPS6P3	1.31712	3.09561e-06	1.3978e-05	0.573170731707317	0.362521891418564	NPM1(4)_T	0	0
ENSG00000143110.12	C1orf162	1.31673	6.68612e-34	8.2742e-32	1	1	NPM1(4)_T	0	0
ENSG00000249437.8	NAIP	1.31645	1.33371e-26	7.0225e-25	1	1	NPM1(4)_T	0	0
ENSG00000266265.4	KLF14	1.31624	5.95735e-07	3.018e-06	0.646341463414634	0.535026269702277	NPM1(4)_T	0	1
ENSG00000156219.17	ART3	1.31603	8.11127e-10	6.2017e-09	0.975609756097561	0.902802101576182	NPM1(4)_T	0	0
ENSG00000104093.14	DMXL2	1.31433	4.07646e-25	1.7868e-23	1	1	NPM1(4)_T	1	0
ENSG00000228222.1		1.31411	0.000957407	0.0027421	0.414634146341463	0.274080560420315	NPM1(4)_T	0	0
ENSG00000250575.1		1.31399	3.4659e-06	1.5497e-05	0.682926829268293	0.507880910683012	NPM1(4)_T	0	0
ENSG00000182718.18	ANXA2	1.31354	5.52406e-29	3.8765e-27	1	1	NPM1(4)_T	0	0
ENSG00000173376.14	NDNF	1.31343	0.00526077	0.01267	0.414634146341463	0.39492119089317	NPM1(4)_T	0	0
ENSG00000113070.8	HBEGF	1.31327	3.38399e-14	4.4277e-13	1	1	NPM1(4)_T	0	0
ENSG00000259200.2		1.31288	0.0209927	0.043219	0.24390243902439	0.182136602451839	NPM1(4)_T	0	0
ENSG00000239527.1	RPS23P7	1.31282	1.07277e-05	4.4339e-05	0.451219512195122	0.473730297723292	NPM1(4)_T	0	0
ENSG00000226272.5	ARHGAP26-AS1	1.31063	2.13692e-08	1.3423e-07	0.890243902439024	0.715411558669002	NPM1(4)_T	0	0
ENSG00000287818.1		1.30989	1.24867e-06	6.0027e-06	0.621951219512195	0.513134851138354	NPM1(4)_T	0	0
ENSG00000285906.2		1.30918	2.16773e-15	3.2534e-14	1	0.9430823117338	NPM1(4)_T	0	0
ENSG00000083307.12	GRHL2	1.30902	1.35614e-05	5.5138e-05	0.51219512195122	0.528021015761821	NPM1(4)_T	0	1
ENSG00000259436.1	POU2F2-AS2	1.30879	3.06923e-24	1.2048e-22	1	0.999124343257443	NPM1(4)_T	0	0
ENSG00000275302.2	CCL4	1.30829	1.51556e-11	1.4444e-10	1	1	NPM1(4)_T	0	0
ENSG00000225774.2	SIRPAP1	1.30821	6.17318e-14	7.8293e-13	0.975609756097561	0.93169877408056	NPM1(4)_T	0	0
ENSG00000211947.2	IGHV3-21	1.30807	6.06929e-12	6.0595e-11	1	0.992119089316988	NPM1(4)_T	0	0
ENSG00000003137.8	CYP26B1	1.30797	7.2773e-07	3.6389e-06	0.75609756097561	0.683012259194396	NPM1(4)_T	0	0
ENSG00000177663.14	IL17RA	1.30791	1.07658e-35	1.6242e-33	1	1	NPM1(4)_T	1	0
ENSG00000266101.1		1.3077	7.86973e-09	5.2626e-08	0.573170731707317	0.449211908931699	NPM1(4)_T	0	0
ENSG00000136244.12	IL6	1.30718	5.57959e-07	2.8402e-06	0.902439024390244	0.924693520140105	NPM1(4)_T	0	1
ENSG00000258476.6	LINC02207	1.30639	2.61031e-19	5.9314e-18	1	0.996497373029772	NPM1(4)_T	0	0
ENSG00000232492.1	NPM1P13	1.306	0.000259885	0.00083522	0.280487804878049	0.329246935201401	NPM1(4)_T	0	0
ENSG00000147573.17	TRIM55	1.30553	5.54669e-08	3.2954e-07	0.719512195121951	0.549036777583187	NPM1(4)_T	0	0
ENSG00000205277.9	MUC12	1.30543	5.70185e-16	9.1774e-15	1	0.968476357267951	NPM1(4)_T	0	0
ENSG00000204335.4	SP5	1.30504	3.08363e-05	0.00011832	0.475609756097561	0.329246935201401	NPM1(4)_T	0	1
ENSG00000167996.16	FTH1	1.30444	7.78169e-26	3.7184e-24	1	1	NPM1(4)_T	0	0
ENSG00000066336.12	SPI1	1.30423	7.74199e-58	2e-54	1	1	NPM1(4)_T	0	1
ENSG00000147872.10	PLIN2	1.30395	8.96074e-24	3.3307e-22	1	1	NPM1(4)_T	0	0
ENSG00000243018.1		1.30394	1.24656e-10	1.0613e-09	0.853658536585366	0.67600700525394	NPM1(4)_T	0	0
ENSG00000229331.1	GK-IT1	1.30364	1.00744e-12	1.1104e-11	0.963414634146341	0.889667250437828	NPM1(4)_T	0	0
ENSG00000206926.1	RNU6-1024P	1.3036	9.65714e-27	5.1504e-25	1	0.983362521891419	NPM1(4)_T	0	0
ENSG00000141506.14	PIK3R5	1.3028	2.05367e-43	7.7168e-41	1	1	NPM1(4)_T	0	0
ENSG00000245148.2	ARAP1-AS2	1.30245	4.71621e-32	4.6193e-30	1	0.999124343257443	NPM1(4)_T	0	0
ENSG00000230062.5	ANKRD66	1.30224	0.000105953	0.00036775	0.426829268292683	0.274956217162872	NPM1(4)_T	0	0
ENSG00000205537.2		1.30212	1.03928e-13	1.2788e-12	0.98780487804878	0.800350262697023	NPM1(4)_T	0	0
ENSG00000198959.12	TGM2	1.30204	9.51865e-12	9.3032e-11	1	0.999124343257443	NPM1(4)_T	0	0
ENSG00000287698.1		1.30185	8.90947e-17	1.5604e-15	0.98780487804878	0.922942206654991	NPM1(4)_T	0	0
ENSG00000257335.8	MGAM	1.3011	4.33735e-12	4.4113e-11	1	1	NPM1(4)_T	0	0
ENSG00000062282.15	DGAT2	1.30037	2.37822e-19	5.4339e-18	1	1	NPM1(4)_T	0	0
ENSG00000226564.1	FTH1P20	1.29973	2.8617e-23	9.9648e-22	1	1	NPM1(4)_T	0	0
ENSG00000134438.10	RAX	1.29943	0.00048809	0.0014866	0.390243902439024	0.220665499124343	NPM1(4)_T	0	1
ENSG00000230789.1	ARHGAP26-IT1	1.29942	4.82333e-11	4.3293e-10	0.914634146341463	0.805604203152364	NPM1(4)_T	0	0
ENSG00000101460.13	MAP1LC3A	1.29926	2.3225e-17	4.299e-16	1	0.999124343257443	NPM1(4)_T	0	0
ENSG00000235602.5	POU5F1P3	1.29925	4.6874e-23	1.592e-21	1	0.986865148861646	NPM1(4)_T	0	0
ENSG00000226118.1	MTND3P1	1.29882	0.01882	0.039261	0.231707317073171	0.177758318739054	NPM1(4)_T	0	0
ENSG00000227421.2	LINC01724	1.29816	0.0280213	0.055651	0.231707317073171	0.182136602451839	NPM1(4)_T	0	0
ENSG00000205745.2		1.29787	5.21779e-06	2.263e-05	0.451219512195122	0.391418563922942	NPM1(4)_T	0	0
ENSG00000223623.1		1.29782	4.12227e-07	2.1462e-06	0.609756097560976	0.455341506129597	NPM1(4)_T	0	0
ENSG00000226031.5	FGF13-AS1	1.2975	0.00201403	0.0053493	0.207317073170732	0.308231173380035	NPM1(4)_T	0	0
ENSG00000089116.4	LHX5	1.29748	0.00153836	0.0041939	0.414634146341463	0.19614711033275	NPM1(4)_T	0	1
ENSG00000267585.1		1.2951	0.00174816	0.004711	0.402439024390244	0.212784588441331	NPM1(4)_T	0	0
ENSG00000143995.20	MEIS1	1.29488	1.15783e-15	1.7917e-14	1	0.996497373029772	NPM1(4)_T	0	1
ENSG00000235995.1	UBE2V1P6	1.29442	0.00176824	0.0047607	0.329268292682927	0.211033274956217	NPM1(4)_T	0	0
ENSG00000020577.14	SAMD4A	1.29359	9.04959e-22	2.7007e-20	1	1	NPM1(4)_T	0	0
ENSG00000287489.1		1.29343	0.000387875	0.0012074	0.5	0.391418563922942	NPM1(4)_T	0	0
ENSG00000276568.1		1.29228	1.50731e-15	2.2973e-14	0.963414634146341	0.866900175131349	NPM1(4)_T	0	0
ENSG00000239948.2	RN7SL368P	1.2921	1.46886e-12	1.5852e-11	1	0.985113835376532	NPM1(4)_T	0	0
ENSG00000226286.1		1.2918	0.000366184	0.0011449	0.51219512195122	0.256567425569177	NPM1(4)_T	0	0
ENSG00000168306.13	ACOX2	1.29163	3.35398e-11	3.0697e-10	1	0.968476357267951	NPM1(4)_T	0	0
ENSG00000102678.7	FGF9	1.29152	1.02566e-07	5.8579e-07	0.963414634146341	0.924693520140105	NPM1(4)_T	0	0
ENSG00000127666.10	TICAM1	1.29142	6.6447e-47	3.8682e-44	1	1	NPM1(4)_T	0	1
ENSG00000138162.19	TACC2	1.29123	1.78366e-06	8.3663e-06	0.926829268292683	0.818739054290718	NPM1(4)_T	0	0
ENSG00000173110.8	HSPA6	1.29034	9.07643e-10	6.8874e-09	1	0.992994746059545	NPM1(4)_T	0	0
ENSG00000227154.4	MKRN6P	1.28994	6.968e-07	3.4931e-06	0.658536585365854	0.492119089316988	NPM1(4)_T	0	0
ENSG00000166863.13	TAC3	1.28954	8.63895e-09	5.7426e-08	0.817073170731707	0.838879159369527	NPM1(4)_T	0	0
ENSG00000231991.4	ANXA2P2	1.28933	6.12853e-24	2.3176e-22	1	0.998248686514886	NPM1(4)_T	0	0
ENSG00000197956.10	S100A6	1.28907	1.50325e-34	2.0173e-32	1	1	NPM1(4)_T	0	0
ENSG00000262877.5		1.28896	1.8617e-11	1.754e-10	0.98780487804878	0.967600700525394	NPM1(4)_T	0	0
ENSG00000274976.1		1.28736	0.000391052	0.0012167	0.5	0.375656742556918	NPM1(4)_T	0	0
ENSG00000196091.15	MYBPC1	1.28662	1.26305e-09	9.3946e-09	0.902439024390244	0.740805604203152	NPM1(4)_T	0	0
ENSG00000215808.4	LINC01139	1.28633	0.0102158	0.022937	0.341463414634146	0.295096322241681	NPM1(4)_T	0	0
ENSG00000273112.1		1.28613	4.10013e-12	4.1845e-11	0.963414634146341	0.851138353765324	NPM1(4)_T	0	0
ENSG00000158477.7	CD1A	1.28524	8.47346e-09	5.6398e-08	0.890243902439024	0.810858143607706	NPM1(4)_T	0	0
ENSG00000264553.1	MIR4257	1.28517	1.47927e-16	2.537e-15	0.963414634146341	0.909807355516637	NPM1(4)_T	0	0
ENSG00000155070.8	UNC93B2	1.28513	4.66822e-09	3.2191e-08	0.74390243902439	0.636602451838879	NPM1(4)_T	0	0
ENSG00000105963.15	ADAP1	1.28502	5.41495e-31	4.762e-29	1	1	NPM1(4)_T	0	0
ENSG00000259821.1		1.28464	4.55877e-06	1.998e-05	0.573170731707317	0.290718038528897	NPM1(4)_T	0	0
ENSG00000285366.1		1.28452	1.39655e-08	9.0137e-08	0.926829268292683	0.825744308231173	NPM1(4)_T	0	0
ENSG00000125363.14	AMELX	1.28379	0.00651211	0.015341	0.365853658536585	0.175131348511384	NPM1(4)_T	0	0
ENSG00000182759.4	MAFA	1.28337	1.19316e-09	8.91e-09	0.98780487804878	0.863397548161121	NPM1(4)_T	0	1
ENSG00000132669.13	RIN2	1.28299	7.1385e-18	1.3872e-16	1	0.999124343257443	NPM1(4)_T	0	0
ENSG00000162711.18	NLRP3	1.28209	1.39807e-27	8.185e-26	1	1	NPM1(4)_T	0	1
ENSG00000171346.16	KRT15	1.28199	1.13288e-05	4.6662e-05	0.560975609756098	0.415936952714536	NPM1(4)_T	0	0
ENSG00000226772.1		1.28199	9.75919e-07	4.7805e-06	0.51219512195122	0.422942206654991	NPM1(4)_T	0	0
ENSG00000216740.2	ANXA2P3	1.28157	7.24615e-09	4.8653e-08	0.768292682926829	0.630472854640981	NPM1(4)_T	0	0
ENSG00000277062.1	RN7SL88P	1.28124	0.00121418	0.0033893	0.451219512195122	0.252189141856392	NPM1(4)_T	0	0
ENSG00000181804.15	SLC9A9	1.28114	4.16923e-22	1.2803e-20	1	0.998248686514886	NPM1(4)_T	1	0
ENSG00000186594.14	MIR22HG	1.28111	1.93446e-19	4.4619e-18	1	1	NPM1(4)_T	0	0
ENSG00000276706.1		1.28073	0.00120513	0.0033668	0.378048780487805	0.230297723292469	NPM1(4)_T	0	0
ENSG00000232528.3		1.28057	9.42374e-18	1.8075e-16	1	0.942206654991243	NPM1(4)_T	0	0
ENSG00000163606.11	CD200R1	1.28026	2.0022e-12	2.1241e-11	1	0.98861646234676	NPM1(4)_T	1	0
ENSG00000246082.2	NUDT16L2P	1.27995	6.63366e-12	6.5832e-11	1	0.980735551663748	NPM1(4)_T	0	0
ENSG00000135709.12	KIAA0513	1.27979	8.64596e-25	3.6466e-23	1	1	NPM1(4)_T	0	0
ENSG00000147119.4	CHST7	1.27929	1.28832e-28	8.6026e-27	1	0.999124343257443	NPM1(4)_T	1	0
ENSG00000259440.2	NPM1P43	1.27918	0.0105273	0.02355	0.304878048780488	0.211033274956217	NPM1(4)_T	0	0
ENSG00000149418.11	ST14	1.27779	2.98642e-15	4.4038e-14	1	0.999124343257443	NPM1(4)_T	1	0
ENSG00000229452.1	CPVL-AS1	1.27772	4.90256e-06	2.1373e-05	0.634146341463415	0.487740805604203	NPM1(4)_T	0	0
ENSG00000253831.3	ETV3L	1.2775	1.01557e-05	4.2132e-05	0.597560975609756	0.425569176882662	NPM1(4)_T	0	1
ENSG00000233086.8	LNCARSR	1.27746	4.41577e-08	2.6587e-07	0.719512195121951	0.5	NPM1(4)_T	0	0
ENSG00000121858.11	TNFSF10	1.27638	1.32977e-19	3.1282e-18	1	0.999124343257443	NPM1(4)_T	0	0
ENSG00000240268.6	MOXD2P	1.27638	0.000632919		0.24390243902439	0.2215411558669	NPM1(4)_T	0	0
ENSG00000126759.14	CFP	1.27602	1.77711e-30	1.496e-28	1	1	NPM1(4)_T	0	0
ENSG00000256171.1	GCSHP4	1.27543	1.42452e-15	2.1793e-14	0.939024390243902	0.768826619964974	NPM1(4)_T	0	0
ENSG00000140030.6	GPR65	1.2752	1.007e-24	4.2043e-23	1	0.999124343257443	NPM1(4)_T	1	0
ENSG00000266891.1		1.27507	7.35219e-14	9.2059e-13	1	0.967600700525394	NPM1(4)_T	0	0
ENSG00000204634.13	TBC1D8	1.27455	3.07389e-30	2.4961e-28	1	1	NPM1(4)_T	0	0
ENSG00000168913.7	ENHO	1.27432	1.18474e-06	5.716e-06	0.829268292682927	0.737302977232925	NPM1(4)_T	0	0
ENSG00000236304.1		1.27361	2.75565e-08	1.7025e-07	0.963414634146341	0.859019264448336	NPM1(4)_T	0	0
ENSG00000267478.1		1.27328	1.26695e-07	7.1247e-07	0.621951219512195	0.401926444833625	NPM1(4)_T	0	0
ENSG00000224161.3	RPS26P54	1.27262	1.47812e-05	5.9756e-05	0.390243902439024	0.344133099824869	NPM1(4)_T	0	0
ENSG00000163661.4	PTX3	1.27228	5.36319e-15	7.6944e-14	1	0.999124343257443	NPM1(4)_T	0	0
ENSG00000274833.1		1.27135	4.25085e-13	4.8819e-12	0.98780487804878	0.769702276707531	NPM1(4)_T	0	0
ENSG00000109103.12	UNC119	1.27096	2.75713e-64	1.628e-60	1	1	NPM1(4)_T	0	0
ENSG00000137693.14	YAP1	1.2707	9.4266e-05	0.00033059	0.719512195121951	0.634851138353765	NPM1(4)_T	0	0
ENSG00000111181.12	SLC6A12	1.26749	3.94824e-10	3.1395e-09	1	0.966725043782837	NPM1(4)_T	0	0
ENSG00000178803.12	ADORA2A-AS1	1.26732	1.04848e-15	1.6304e-14	1	0.998248686514886	NPM1(4)_T	0	0
ENSG00000258960.1	FTH1P13	1.26676	1.44553e-08	9.3138e-08	0.75609756097561	0.659369527145359	NPM1(4)_T	0	0
ENSG00000163347.6	CLDN1	1.26668	0.00278981	0.0071684	0.414634146341463	0.403677758318739	NPM1(4)_T	0	0
ENSG00000228058.2	LINC01736	1.26664	6.48741e-07	3.2681e-06	0.829268292682927	0.664623467600701	NPM1(4)_T	0	0
ENSG00000267417.1		1.2651	5.77974e-10	4.5168e-09	0.792682926829268	0.738178633975482	NPM1(4)_T	0	0
ENSG00000287124.1		1.26466	1.05645e-18	2.2462e-17	1	0.991243432574431	NPM1(4)_T	0	0
ENSG00000268628.2		1.26447	3.0389e-08	1.8686e-07	0.74390243902439	0.671628721541156	NPM1(4)_T	0	0
ENSG00000288669.1		1.26426	2.67147e-07	1.4316e-06	0.609756097560976	0.400175131348511	NPM1(4)_T	0	0
ENSG00000286274.1		1.26422	2.59181e-06	1.1854e-05	0.402439024390244	0.380910683012259	NPM1(4)_T	0	0
ENSG00000075643.6	MOCOS	1.2637	5.0587e-09	3.4727e-08	0.975609756097561	0.935201401050788	NPM1(4)_T	0	0
ENSG00000170091.11	NSG2	1.26345	1.3683e-06	6.5345e-06	0.707317073170732	0.608581436077058	NPM1(4)_T	0	0
ENSG00000171659.15	GPR34	1.26333	3.26796e-11	2.995e-10	1	0.992994746059545	NPM1(4)_T	0	0
ENSG00000232187.1	FTH1P7	1.26289	5.55492e-23	1.8774e-21	1	0.999124343257443	NPM1(4)_T	0	0
ENSG00000138639.18	ARHGAP24	1.26244	1.58702e-16	2.7117e-15	1	0.999124343257443	NPM1(4)_T	0	0
ENSG00000182985.18	CADM1	1.26136	1.76201e-09	1.2856e-08	1	0.987740805604203	NPM1(4)_T	1	0
ENSG00000258754.8	LINC01579	1.26005	2.68428e-12	2.8103e-11	0.98780487804878	0.925569176882662	NPM1(4)_T	0	0
ENSG00000140090.18	SLC24A4	1.25976	3.80386e-15	5.5464e-14	1	0.998248686514886	NPM1(4)_T	0	0
ENSG00000186074.19	CD300LF	1.2596	1.67177e-31	1.5355e-29	1	1	NPM1(4)_T	0	0
ENSG00000124107.5	SLPI	1.25953	7.0004e-08	4.0868e-07	1	0.974605954465849	NPM1(4)_T	0	0
ENSG00000215458.8	AATBC	1.25856	3.13901e-22	9.7773e-21	1	0.998248686514886	NPM1(4)_T	0	0
ENSG00000226334.1		1.25852	2.47619e-14	3.2952e-13	0.98780487804878	0.941330998248686	NPM1(4)_T	0	0
ENSG00000164822.5	DEFA6	1.2577	0.000649819	0.0019244	0.451219512195122	0.339754816112084	NPM1(4)_T	0	0
ENSG00000196369.11	SRGAP2B	1.25761	3.15924e-39	7.2545e-37	1	1	NPM1(4)_T	0	0
ENSG00000153814.13	JAZF1	1.25714	1.88457e-23	6.7209e-22	1	1	NPM1(4)_T	0	1
ENSG00000050628.20	PTGER3	1.25709	1.6732e-06	7.8669e-06	0.98780487804878	0.951838879159369	NPM1(4)_T	1	0
ENSG00000175262.14	C1orf127	1.25683	4.20432e-20	1.0375e-18	1	0.985113835376532	NPM1(4)_T	0	0
ENSG00000104953.20	TLE6	1.25618	1.18797e-13	1.4545e-12	0.951219512195122	0.915061295971979	NPM1(4)_T	0	1
ENSG00000283118.1		1.25573	4.26387e-14	5.4937e-13	1	0.984238178633975	NPM1(4)_T	0	0
ENSG00000232254.1	CSF2RBP1	1.25519	0.000647431	0.0019187	0.329268292682927	0.308231173380035	NPM1(4)_T	0	0
ENSG00000253821.2		1.25518	0.000762434	0.002229	0.682926829268293	0.423817863397548	NPM1(4)_T	0	0
ENSG00000259094.1		1.25468	0.00431223	0.010579	0.51219512195122	0.323117338003503	NPM1(4)_T	0	0
ENSG00000145416.13	MARCHF1	1.25454	4.20267e-24	1.625e-22	1	1	NPM1(4)_T	0	0
ENSG00000110719.10	TCIRG1	1.25441	1.13169e-46	6.4077e-44	1	1	NPM1(4)_T	0	0
ENSG00000213295.3	RPL22P10	1.25406	9.4722e-12	9.2644e-11	0.817073170731707	0.813485113835377	NPM1(4)_T	0	0
ENSG00000204020.6	LIPN	1.25329	2.52994e-14	3.3645e-13	1	0.995621716287215	NPM1(4)_T	0	0
ENSG00000253556.1	MTCO1P4	1.25326	0.00183836	0.0049283	0.292682926829268	0.284588441330998	NPM1(4)_T	0	0
ENSG00000263167.1		1.25236	5.50393e-07	2.8041e-06	0.792682926829268	0.604203152364273	NPM1(4)_T	0	0
ENSG00000141505.12	ASGR1	1.25151	3.65568e-25	1.616e-23	1	0.999124343257443	NPM1(4)_T	0	0
ENSG00000186205.13	MTARC1	1.25126	4.31342e-13	4.9497e-12	1	0.996497373029772	NPM1(4)_T	0	0
ENSG00000231102.1		1.25095	5.0108e-12	5.0552e-11	0.914634146341463	0.804728546409807	NPM1(4)_T	0	0
ENSG00000283155.1		1.25082	0.000548217	0.0016513	0.353658536585366	0.209281961471103	NPM1(4)_T	0	0
ENSG00000226625.1	RBM17P1	1.25043	0.0111814	0.024822	0.304878048780488	0.176882661996497	NPM1(4)_T	0	0
ENSG00000287736.1		1.25034	3.59535e-18	7.1687e-17	1	0.998248686514886	NPM1(4)_T	0	0
ENSG00000130066.16	SAT1	1.25003	1.58258e-26	8.2696e-25	1	1	NPM1(4)_T	0	0
ENSG00000171298.13	GAA	1.24996	1.47584e-36	2.5269e-34	1	1	NPM1(4)_T	1	0
ENSG00000140749.9	IGSF6	1.24978	3.80638e-22	1.1741e-20	1	1	NPM1(4)_T	0	0
ENSG00000259033.2		1.2488	2.80467e-09	1.9956e-08	0.98780487804878	0.97723292469352	NPM1(4)_T	0	0
ENSG00000100558.9	PLEK2	1.24873	2.51259e-08	1.5603e-07	1	0.955341506129597	NPM1(4)_T	0	1
ENSG00000137462.9	TLR2	1.24816	5.25666e-29	3.7014e-27	1	1	NPM1(4)_T	1	1
ENSG00000139174.12	PRICKLE1	1.24776	1.71689e-15	2.6032e-14	1	0.999124343257443	NPM1(4)_T	0	0
ENSG00000255229.1		1.24751	0.000155807	0.0005237	0.341463414634146	0.261821366024518	NPM1(4)_T	0	0
ENSG00000130529.16	TRPM4	1.24729	6.73818e-09	4.5404e-08	1	0.992994746059545	NPM1(4)_T	0	0
ENSG00000144597.14	EAF1	1.24648	1.33559e-38	2.8903e-36	1	1	NPM1(4)_T	0	0
ENSG00000223351.5	ZNF385D-AS2	1.24578	0.0178893	0.03757	0.219512195121951	0.274956217162872	NPM1(4)_T	0	0
ENSG00000151062.15	CACNA2D4	1.2453	1.10187e-22	3.5889e-21	1	1	NPM1(4)_T	0	0
ENSG00000147443.13	DOK2	1.24514	1.38034e-33	1.6208e-31	1	1	NPM1(4)_T	0	0
ENSG00000162891.10	IL20	1.24334	0.000537224	0.0016209	0.353658536585366	0.30385288966725	NPM1(4)_T	0	0
ENSG00000047648.23	ARHGAP6	1.24319	8.28447e-11	7.1937e-10	1	0.985989492119089	NPM1(4)_T	0	0
ENSG00000283378.1	CNTNAP3C	1.24271	0.00012236	0.00041982	0.609756097560976	0.560420315236427	NPM1(4)_T	0	0
ENSG00000185897.7	FFAR3	1.2419	3.11495e-08	1.9114e-07	0.841463414634146	0.843257443082312	NPM1(4)_T	0	0
ENSG00000224187.1	LINC01991	1.24157	0.000119758	0.00041181	0.463414634146341	0.318739054290718	NPM1(4)_T	0	0
ENSG00000136026.14	CKAP4	1.24154	1.06816e-15	1.6585e-14	1	1	NPM1(4)_T	0	0
ENSG00000141750.7	STAC2	1.24133	5.12306e-10	4.0234e-09	0.865853658536585	0.795971978984238	NPM1(4)_T	0	0
ENSG00000054967.13	RELT	1.24124	8.77359e-37	1.5366e-34	1	1	NPM1(4)_T	0	0
ENSG00000182168.15	UNC5C	1.2411	3.4208e-05	0.00013024	0.975609756097561	0.867775831873905	NPM1(4)_T	1	0
ENSG00000275238.1	MIR4734	1.24093	6.48963e-07	3.2688e-06	0.573170731707317	0.476357267950963	NPM1(4)_T	0	0
ENSG00000231613.1		1.2401	3.45581e-15	5.0616e-14	0.939024390243902	0.893169877408056	NPM1(4)_T	0	0
ENSG00000124104.19	SNX21	1.23923	7.53339e-51	7.4138e-48	1	1	NPM1(4)_T	0	0
ENSG00000115594.12	IL1R1	1.23881	8.45746e-10	6.4556e-09	1	0.996497373029772	NPM1(4)_T	1	0
ENSG00000224730.1	LILRB1-AS1	1.23873	0.000206688	0.0006777	0.48780487804878	0.26707530647986	NPM1(4)_T	0	0
ENSG00000144406.19	UNC80	1.23854	1.99081e-16	3.3655e-15	1	0.956217162872154	NPM1(4)_T	0	0
ENSG00000182782.8	HCAR2	1.23789	1.23897e-13	1.5129e-12	1	0.998248686514886	NPM1(4)_T	0	0
ENSG00000211581.1	MIR765	1.23762	6.95001e-11	6.1068e-10	0.853658536585366	0.652364273204904	NPM1(4)_T	0	0
ENSG00000268849.5	SIGLEC22P	1.2372	2.34973e-26	1.2005e-24	1	0.997373029772329	NPM1(4)_T	0	0
ENSG00000101342.10	TLDC2	1.23673	7.06715e-20	1.7062e-18	1	0.984238178633975	NPM1(4)_T	0	0
ENSG00000268818.2		1.23642	6.94734e-05	0.00024981	0.475609756097561	0.291593695271454	NPM1(4)_T	0	0
ENSG00000271742.1		1.23601	5.83279e-17	1.0383e-15	0.951219512195122	0.966725043782837	NPM1(4)_T	0	0
ENSG00000269019.2	HOMER3-AS1	1.23559	8.25408e-18	1.5935e-16	1	0.992994746059545	NPM1(4)_T	0	0
ENSG00000185745.10	IFIT1	1.23551	5.30345e-10	4.1595e-09	1	0.998248686514886	NPM1(4)_T	0	0
ENSG00000178596.10	GAPDHP29	1.23549	0.000204405	0.0006709	0.426829268292683	0.321366024518389	NPM1(4)_T	0	0
ENSG00000242550.6	SERPINB10	1.23546	1.02863e-09	7.7528e-09	1	0.998248686514886	NPM1(4)_T	0	0
ENSG00000178795.9	GDPD4	1.23534	3.15482e-06	1.4229e-05	0.926829268292683	0.715411558669002	NPM1(4)_T	0	0
ENSG00000255808.1	PDE2A-AS1	1.23517	0.000102469	0.00035666	0.524390243902439	0.342381786339755	NPM1(4)_T	0	0
ENSG00000249923.1	LINC02891	1.23467	6.21657e-07	3.1404e-06	0.951219512195122	0.832749562171629	NPM1(4)_T	0	0
ENSG00000136830.12	NIBAN2	1.23419	1.23915e-20	3.2478e-19	1	1	NPM1(4)_T	0	0
ENSG00000249816.7	LINC00964	1.23336	2.67208e-10	2.1775e-09	0.951219512195122	0.891418563922942	NPM1(4)_T	0	0
ENSG00000226819.1	MEIS1-AS3	1.23283	0.00045476	0.0013932	0.597560975609756	0.393169877408056	NPM1(4)_T	0	0
ENSG00000257087.1		1.23203	7.49611e-05	0.00026791	0.451219512195122	0.307355516637478	NPM1(4)_T	0	0
ENSG00000162040.7	HS3ST6	1.23181	0.00182231	0.004891	0.365853658536585	0.241681260945709	NPM1(4)_T	0	0
ENSG00000225342.2	LRRK2-DT	1.23044	7.76904e-15	1.0952e-13	1	0.955341506129597	NPM1(4)_T	0	0
ENSG00000227467.3	LINC01537	1.23031	4.83438e-07	2.489e-06	0.890243902439024	0.745183887915937	NPM1(4)_T	0	0
ENSG00000129538.14	RNASE1	1.23022	5.36178e-08	3.1929e-07	1	0.979859894921191	NPM1(4)_T	0	0
ENSG00000233517.1		1.23015	0.000929907	0.002671	0.5	0.256567425569177	NPM1(4)_T	0	0
ENSG00000276961.1	MIR7848	1.22967	1.25709e-12	1.3684e-11	0.975609756097561	0.913309982486865	NPM1(4)_T	0	0
ENSG00000235862.2		1.22958	3.02348e-05	0.00011624	0.548780487804878	0.459719789842382	NPM1(4)_T	0	0
ENSG00000284625.1		1.22955	0.000283259	0.0009043	0.365853658536585	0.364273204903678	NPM1(4)_T	0	0
ENSG00000106031.9	HOXA13	1.22929	0.00324436	0.0082164	0.878048780487805	0.527145359019264	NPM1(4)_T	0	1
ENSG00000283743.2		1.22891	6.71635e-07	3.3748e-06	0.682926829268293	0.492994746059545	NPM1(4)_T	0	0
ENSG00000118113.12	MMP8	1.22884	5.05132e-06	2.1971e-05	1	0.985113835376532	NPM1(4)_T	0	0
ENSG00000100906.11	NFKBIA	1.22867	1.3065e-23	4.762e-22	1	1	NPM1(4)_T	0	1
ENSG00000286638.1		1.22836	4.29592e-08	2.5952e-07	0.780487804878049	0.638353765323993	NPM1(4)_T	0	0
ENSG00000285424.1		1.22822	4.9813e-05	0.00018426	0.48780487804878	0.40630472854641	NPM1(4)_T	0	0
ENSG00000140945.17	CDH13	1.22797	3.04066e-13	3.5513e-12	0.963414634146341	0.916812609457093	NPM1(4)_T	1	0
ENSG00000250381.1	UNC93B4	1.2279	1.07926e-07	6.1453e-07	0.658536585365854	0.397548161120841	NPM1(4)_T	0	0
ENSG00000204424.10	LY6G6F	1.22763	2.71129e-05	0.00010514	0.804878048780488	0.565674255691769	NPM1(4)_T	0	0
ENSG00000101347.10	SAMHD1	1.22725	5.12976e-19	1.1351e-17	1	1	NPM1(4)_T	0	0
ENSG00000137699.17	TRIM29	1.22692	0.000162708	0.00054482	0.792682926829268	0.667250437828371	NPM1(4)_T	0	1
ENSG00000228347.1	FTLP17	1.22687	1.44004e-12	1.5569e-11	0.939024390243902	0.901926444833625	NPM1(4)_T	0	0
ENSG00000273341.2		1.22661	6.92963e-12	6.8686e-11	0.939024390243902	0.738178633975482	NPM1(4)_T	0	0
ENSG00000169676.6	DRD5	1.22625	1.89896e-07	1.0422e-06	0.780487804878049	0.591068301225919	NPM1(4)_T	0	0
ENSG00000254827.6	SLC22A18AS	1.22551	1.37987e-22	4.4488e-21	1	0.984238178633975	NPM1(4)_T	0	0
ENSG00000047936.11	ROS1	1.22497	0.0127338	0.027858	0.439024390243902	0.365148861646235	NPM1(4)_T	0	0
ENSG00000166926.8	MS4A6E	1.22459	2.91168e-08	1.7938e-07	0.914634146341463	0.680385288966725	NPM1(4)_T	0	0
ENSG00000150337.13	FCGR1A	1.22446	1.83369e-18	3.7934e-17	1	0.999124343257443	NPM1(4)_T	1	0
ENSG00000100448.4	CTSG	1.22438	8.45234e-09	5.6294e-08	1	1	NPM1(4)_T	0	0
ENSG00000249797.2	LINC02147	1.2241	6.29499e-07	3.1765e-06	0.939024390243902	0.760945709281961	NPM1(4)_T	0	0
ENSG00000149177.13	PTPRJ	1.22349	1.35815e-27	7.9739e-26	1	1	NPM1(4)_T	1	0
ENSG00000280276.1		1.22321	0.000461358	0.0014113	0.585365853658537	0.282837127845884	NPM1(4)_T	0	0
ENSG00000225639.1	PGAM1P2	1.22254	1.94444e-09	1.41e-08	0.719512195121951	0.549912434325744	NPM1(4)_T	0	0
ENSG00000237264.4	FTH1P11	1.22212	6.99638e-22	2.1016e-20	1	0.999124343257443	NPM1(4)_T	0	0
ENSG00000101292.8	PROKR2	1.22192	1.41045e-05	5.7217e-05	0.804878048780488	0.689141856392294	NPM1(4)_T	0	0
ENSG00000253177.2		1.2215	0.000437062	0.0013434	0.573170731707317	0.430823117338003	NPM1(4)_T	0	0
ENSG00000149043.16	SYT8	1.22121	2.0943e-06	9.723e-06	0.768292682926829	0.526269702276708	NPM1(4)_T	0	0
ENSG00000234336.7	JAZF1-AS1	1.22086	7.51213e-12	7.4193e-11	0.963414634146341	0.888791593695271	NPM1(4)_T	0	0
ENSG00000222821.1	RNU4-27P	1.21991	0.00169768	0.004586	0.341463414634146	0.286339754816112	NPM1(4)_T	0	0
ENSG00000180611.7	MB21D2	1.21969	5.2514e-09	3.6008e-08	1	0.960595446584939	NPM1(4)_T	0	0
ENSG00000169876.14	MUC17	1.21894	0.000645037	0.0019119	0.609756097560976	0.407180385288967	NPM1(4)_T	0	0
ENSG00000234192.1	RPS26P38	1.21862	2.66769e-06	1.2182e-05	0.5	0.504378283712785	NPM1(4)_T	0	0
ENSG00000157423.18	HYDIN	1.21842	2.40284e-10	1.9702e-09	0.939024390243902	0.885288966725044	NPM1(4)_T	0	0
ENSG00000168461.13	RAB31	1.21835	2.07281e-15	3.1155e-14	1	1	NPM1(4)_T	0	0
ENSG00000227238.1	TTC39DP	1.21815	3.49434e-06	1.5614e-05	0.5	0.363397548161121	NPM1(4)_T	0	0
ENSG00000155926.14	SLA	1.21801	4.22823e-30	3.3804e-28	1	1	NPM1(4)_T	0	0
ENSG00000110799.14	VWF	1.21786	1.66545e-11	1.5785e-10	1	0.999124343257443	NPM1(4)_T	1	0
ENSG00000180891.13	CUEDC1	1.21778	5.87867e-24	2.2354e-22	1	0.998248686514886	NPM1(4)_T	0	0
ENSG00000230013.2	CT70	1.21759	7.12157e-13	7.9706e-12	0.975609756097561	0.9430823117338	NPM1(4)_T	0	0
ENSG00000258244.1	OSTF1P1	1.21759	3.56001e-05	0.00013502	0.536585365853659	0.337127845884413	NPM1(4)_T	0	0
ENSG00000235586.1		1.2174	1.31493e-12	1.4266e-11	1	0.93169877408056	NPM1(4)_T	0	0
ENSG00000166484.20	MAPK7	1.21723	4.74179e-37	8.7497e-35	1	1	NPM1(4)_T	0	0
ENSG00000207614.1	MIR193A	1.21695	0.00213002		0.317073170731707	0.195271453590193	NPM1(4)_T	0	0
ENSG00000277452.1	RN7SL473P	1.21692	1.91184e-15	2.8798e-14	1	0.978984238178634	NPM1(4)_T	0	0
ENSG00000266989.1	FTLP5	1.21643	5.96248e-10	4.6482e-09	0.878048780487805	0.825744308231173	NPM1(4)_T	0	0
ENSG00000232682.2		1.21626	4.73058e-07	2.4398e-06	0.926829268292683	0.737302977232925	NPM1(4)_T	0	0
ENSG00000130540.14	SULT4A1	1.2156	0.000391901	0.0012186	0.817073170731707	0.672504378283713	NPM1(4)_T	0	0
ENSG00000170044.8	ZPLD1	1.21555	0.000155195	0.00052187	0.560975609756098	0.408056042031524	NPM1(4)_T	0	0
ENSG00000231586.2	RPS23P9	1.2154	3.81734e-05	0.00014413	0.451219512195122	0.304728546409807	NPM1(4)_T	0	0
ENSG00000227960.1		1.21365	0.00132223	0.0036618	0.317073170731707	0.23292469352014	NPM1(4)_T	0	0
ENSG00000164088.18	PPM1M	1.21325	5.15626e-47	3.0888e-44	1	1	NPM1(4)_T	0	0
ENSG00000240893.1	LINC02042	1.21303	1.96446e-05	7.7887e-05	0.731707317073171	0.463222416812609	NPM1(4)_T	0	0
ENSG00000126251.6	GPR42	1.21062	7.5186e-05	0.00026862	0.475609756097561	0.45446584938704	NPM1(4)_T	0	0
ENSG00000146215.14	CRIP3	1.21056	6.28198e-14	7.9502e-13	1	0.967600700525394	NPM1(4)_T	0	0
ENSG00000227053.1	MUC12-AS1	1.21055	6.55018e-11	5.7776e-10	0.878048780487805	0.7215411558669	NPM1(4)_T	0	0
ENSG00000074047.22	GLI2	1.2105	0.00232209	0.0060796	0.841463414634146	0.633975481611208	NPM1(4)_T	0	1
ENSG00000147676.14	MAL2	1.21012	0.00237856	0.0062141	0.353658536585366	0.401926444833625	NPM1(4)_T	0	0
ENSG00000201317.1	RNU4-59P	1.2101	1.41043e-06	6.7166e-06	0.609756097560976	0.405429071803853	NPM1(4)_T	0	0
ENSG00000286966.1		1.20974	1.88943e-10	1.5726e-09	0.914634146341463	0.800350262697023	NPM1(4)_T	0	0
ENSG00000099284.15	MACROH2A2	1.20973	1.08285e-11	1.0506e-10	1	0.994746059544658	NPM1(4)_T	0	0
ENSG00000104435.14	STMN2	1.20954	0.0267051	0.053363	0.231707317073171	0.167250437828371	NPM1(4)_T	0	0
ENSG00000125798.15	FOXA2	1.20949	0.00756598	0.017564	0.402439024390244	0.309982486865149	NPM1(4)_T	0	1
ENSG00000101210.13	EEF1A2	1.20881	2.50741e-06	1.1499e-05	1	0.973730297723292	NPM1(4)_T	0	0
ENSG00000091106.19	NLRC4	1.20815	2.17961e-15	3.2701e-14	1	0.998248686514886	NPM1(4)_T	0	1
ENSG00000223361.5	FTH1P10	1.20792	2.2595e-09	1.6251e-08	0.926829268292683	0.898423817863398	NPM1(4)_T	0	0
ENSG00000224363.2		1.20725	2.63228e-08	1.6317e-07	0.75609756097561	0.628721541155867	NPM1(4)_T	0	0
ENSG00000241721.1	SUMO1P1	1.20725	1.58931e-05	6.3983e-05	0.817073170731707	0.660245183887916	NPM1(4)_T	0	0
ENSG00000275652.1	MIR6796	1.20686	0.00640161	0.015103	0.292682926829268	0.211908931698774	NPM1(4)_T	0	0
ENSG00000225206.10	MIR137HG	1.20671	0.000360129	0.0011271	0.573170731707317	0.519264448336252	NPM1(4)_T	0	0
ENSG00000069399.15	BCL3	1.20665	9.40591e-23	3.0831e-21	1	1	NPM1(4)_T	0	1
ENSG00000162399.9	BSND	1.20568	1.15269e-06	5.577e-06	0.841463414634146	0.655866900175131	NPM1(4)_T	0	0
ENSG00000119917.14	IFIT3	1.20545	7.65441e-11	6.6877e-10	1	0.999124343257443	NPM1(4)_T	0	0
ENSG00000227560.1	RPS15AP30	1.20517	3.97948e-10	3.1638e-09	1	0.929947460595447	NPM1(4)_T	0	0
ENSG00000153093.20	ACOXL	1.20516	3.20741e-22	9.9603e-21	1	0.990367775831874	NPM1(4)_T	0	0
ENSG00000182676.5	PPP1R27	1.20492	1.87803e-09	1.3659e-08	1	0.998248686514886	NPM1(4)_T	0	0
ENSG00000223342.2		1.2049	1.24246e-05	5.0821e-05	0.682926829268293	0.570052539404553	NPM1(4)_T	0	0
ENSG00000276855.1		1.2048	1.97276e-08	1.2464e-07	0.926829268292683	0.794220665499124	NPM1(4)_T	0	0
ENSG00000243137.8	PSG4	1.20468	0.00713663	0.016664	0.292682926829268	0.267950963222417	NPM1(4)_T	0	0
ENSG00000227938.1		1.20387	7.98027e-05	0.00028389	0.597560975609756	0.424693520140105	NPM1(4)_T	0	0
ENSG00000064652.11	SNX24	1.20377	3.81753e-28	2.4201e-26	1	1	NPM1(4)_T	0	0
ENSG00000207736.1	MIR657	1.2035	1.22408e-06	5.8927e-06	0.707317073170732	0.478984238178634	NPM1(4)_T	0	0
ENSG00000183625.15	CCR3	1.20332	1.4159e-10	1.197e-09	0.98780487804878	0.964973730297723	NPM1(4)_T	0	0
ENSG00000125735.11	TNFSF14	1.20319	3.68555e-17	6.6638e-16	1	0.997373029772329	NPM1(4)_T	0	0
ENSG00000115919.15	KYNU	1.20305	1.85489e-15	2.8022e-14	1	1	NPM1(4)_T	0	0
ENSG00000183840.7	GPR39	1.20292	0.0178862		0.268292682926829	0.160245183887916	NPM1(4)_T	1	0
ENSG00000145349.17	CAMK2D	1.20162	1.18058e-16	2.0434e-15	1	0.999124343257443	NPM1(4)_T	0	0
ENSG00000251206.1	TILRLS	1.20131	0.000239383	0.00077427	0.414634146341463	0.26707530647986	NPM1(4)_T	0	0
ENSG00000236525.1		1.20105	2.23175e-08	1.3968e-07	0.963414634146341	0.953590192644483	NPM1(4)_T	0	0
ENSG00000007237.19	GAS7	1.20082	1.50444e-33	1.7616e-31	1	1	NPM1(4)_T	0	1
ENSG00000182667.14	NTM	1.20026	0.0011287	0.0031747	0.463414634146341	0.374781085814361	NPM1(4)_T	1	0
ENSG00000117090.15	SLAMF1	1.20005	4.84669e-15	6.9971e-14	1	0.999124343257443	NPM1(4)_T	1	0
ENSG00000256314.1		1.19999	2.30605e-10	1.8946e-09	0.951219512195122	0.822241681260946	NPM1(4)_T	0	0
ENSG00000235159.1	LINC02939	1.19997	7.01445e-22	2.1055e-20	1	0.979859894921191	NPM1(4)_T	0	0
ENSG00000123610.5	TNFAIP6	1.1999	1.2944e-09	9.6191e-09	1	0.980735551663748	NPM1(4)_T	0	0
ENSG00000201699.1	RNVU1-24	1.19976	0.00216427	0.0057076	0.365853658536585	0.311733800350263	NPM1(4)_T	0	0
ENSG00000183019.7	MCEMP1	1.19961	1.34369e-13	1.6345e-12	1	0.999124343257443	NPM1(4)_T	1	0
ENSG00000249180.1		1.1996	2.02604e-06	9.4283e-06	0.682926829268293	0.487740805604203	NPM1(4)_T	0	0
ENSG00000244144.1	INAVAP1	1.19955	0.000600705	0.0017926	0.426829268292683	0.242556917688266	NPM1(4)_T	0	0
ENSG00000226960.1	MTCO1P21	1.19945	0.0169723	0.035872	0.170731707317073	0.211033274956217	NPM1(4)_T	0	0
ENSG00000076716.9	GPC4	1.19911	2.82117e-05	0.00010896	0.98780487804878	0.881786339754816	NPM1(4)_T	1	0
ENSG00000177535.8	OR2B11	1.19898	6.00481e-14	7.6251e-13	1	0.994746059544658	NPM1(4)_T	0	0
ENSG00000261346.1		1.19891	3.4493e-12	3.5607e-11	0.963414634146341	0.842381786339755	NPM1(4)_T	0	0
ENSG00000183773.15	AIFM3	1.19875	2.57152e-22	8.0889e-21	1	1	NPM1(4)_T	0	0
ENSG00000187980.7	PLA2G2C	1.19806	8.87006e-09	5.8905e-08	0.98780487804878	0.884413309982487	NPM1(4)_T	0	0
ENSG00000283839.1		1.19792	1.14972e-15	1.7805e-14	1	0.992119089316988	NPM1(4)_T	0	0
ENSG00000173702.7	MUC13	1.19747	5.89857e-05	0.00021501	0.634146341463415	0.450963222416813	NPM1(4)_T	0	0
ENSG00000269667.2		1.19726	6.0335e-09	4.0983e-08	0.902439024390244	0.7215411558669	NPM1(4)_T	0	0
ENSG00000165029.17	ABCA1	1.19679	4.5935e-16	7.4749e-15	1	1	NPM1(4)_T	1	0
ENSG00000084734.9	GCKR	1.1966	1.13635e-05	4.6791e-05	0.817073170731707	0.647110332749562	NPM1(4)_T	0	0
ENSG00000103966.11	EHD4	1.19658	9.85875e-34	1.1935e-31	1	1	NPM1(4)_T	0	0
ENSG00000082014.17	SMARCD3	1.19644	1.01593e-21	3.0144e-20	1	1	NPM1(4)_T	0	1
ENSG00000279393.1		1.19627	0.000201171	0.00066141	0.5	0.439579684763573	NPM1(4)_T	0	0
ENSG00000131724.11	IL13RA1	1.19624	1.66338e-20	4.273e-19	1	1	NPM1(4)_T	1	0
ENSG00000134668.12	SPOCD1	1.1962	2.49915e-06	1.1467e-05	0.865853658536585	0.722416812609457	NPM1(4)_T	0	0
ENSG00000163075.13	CFAP221	1.19605	1.0085e-05	4.1865e-05	0.682926829268293	0.536777583187391	NPM1(4)_T	0	0
ENSG00000286358.1		1.19573	0.0371686	0.071134	0.182926829268293	0.251313485113835	NPM1(4)_T	0	0
ENSG00000261055.1		1.19523	3.72643e-10	2.9728e-09	0.975609756097561	0.852014010507881	NPM1(4)_T	0	0
ENSG00000079215.14	SLC1A3	1.19517	4.7096e-14	6.0342e-13	1	0.999124343257443	NPM1(4)_T	1	0
ENSG00000134070.5	IRAK2	1.19516	2.70805e-15	4.0133e-14	1	0.999124343257443	NPM1(4)_T	0	1
ENSG00000213145.10	CRIP1	1.19503	1.17261e-31	1.1015e-29	1	1	NPM1(4)_T	0	0
ENSG00000243438.1	LARP1BP2	1.19328	0.00102002		0.378048780487805	0.215411558669002	NPM1(4)_T	0	0
ENSG00000223725.6		1.19267	2.04174e-26	1.051e-24	1	0.992994746059545	NPM1(4)_T	0	0
ENSG00000233038.6	PTPRN2-AS1	1.19238	1.15649e-18	2.4476e-17	1	0.993870402802102	NPM1(4)_T	0	0
ENSG00000232949.2		1.19224	9.8456e-06	4.0943e-05	0.658536585365854	0.525394045534151	NPM1(4)_T	0	0
ENSG00000177674.16	AGTRAP	1.19191	4.47805e-25	1.9483e-23	1	1	NPM1(4)_T	0	0
ENSG00000255671.1		1.19184	1.20301e-05	4.9364e-05	0.841463414634146	0.489492119089317	NPM1(4)_T	0	0
ENSG00000285162.1		1.1916	4.04956e-06	1.7907e-05	0.658536585365854	0.433450087565674	NPM1(4)_T	0	0
ENSG00000271644.1		1.19142	7.78464e-06	3.289e-05	0.5	0.364273204903678	NPM1(4)_T	0	0
ENSG00000122862.5	SRGN	1.19111	3.17739e-22	9.8819e-21	1	1	NPM1(4)_T	0	0
ENSG00000109743.11	BST1	1.19106	1.97617e-20	5.0358e-19	1	1	NPM1(4)_T	1	0
ENSG00000142273.13	CBLC	1.19085	0.00183711	0.0049253	0.280487804878049	0.286339754816112	NPM1(4)_T	0	0
ENSG00000206741.1		1.19039	5.10337e-05	0.00018824	0.560975609756098	0.380910683012259	NPM1(4)_T	0	0
ENSG00000278517.1	MIR6865	1.19015	3.96793e-14	5.1421e-13	0.914634146341463	0.746059544658494	NPM1(4)_T	0	0
ENSG00000171860.5	C3AR1	1.18971	5.54825e-16	8.9406e-15	1	1	NPM1(4)_T	0	0
ENSG00000270330.1		1.18921	1.18126e-06	5.7025e-06	0.646341463414634	0.434325744308231	NPM1(4)_T	0	0
ENSG00000169248.13	CXCL11	1.18905	1.53413e-05	6.1876e-05	0.951219512195122	0.770577933450088	NPM1(4)_T	0	0
ENSG00000183072.10	NKX2-5	1.18863	0.0199674	0.041344	0.280487804878049	0.239929947460595	NPM1(4)_T	0	1
ENSG00000274139.1		1.18821	0.000141088	0.00047815	0.536585365853659	0.412434325744308	NPM1(4)_T	0	0
ENSG00000135677.11	GNS	1.18811	1.41145e-41	4.2897e-39	1	1	NPM1(4)_T	1	0
ENSG00000255363.3	LINC02757	1.18668	5.07318e-12	5.1131e-11	1	0.871278458844133	NPM1(4)_T	0	0
ENSG00000285244.1	DINOL	1.18633	9.33827e-09	6.1737e-08	0.890243902439024	0.843257443082312	NPM1(4)_T	0	0
ENSG00000238043.1		1.1862	0.00101848	0.0028958	0.390243902439024	0.227670753064799	NPM1(4)_T	0	0
ENSG00000254288.1		1.18601	1.30984e-12	1.4221e-11	0.963414634146341	0.845008756567426	NPM1(4)_T	0	0
ENSG00000230712.3	GGTLC4P	1.18575	2.75345e-10	2.2412e-09	0.804878048780488	0.681260945709282	NPM1(4)_T	0	0
ENSG00000260430.2		1.18564	2.34388e-11	2.1805e-10	0.951219512195122	0.746059544658494	NPM1(4)_T	0	0
ENSG00000127472.11	PLA2G5	1.1851	1.92968e-05	7.6633e-05	0.536585365853659	0.396672504378284	NPM1(4)_T	0	0
ENSG00000251158.1		1.18501	1.10753e-06	5.3767e-06	0.902439024390244	0.760070052539405	NPM1(4)_T	0	0
ENSG00000186350.12	RXRA	1.18497	7.37809e-30	5.6895e-28	1	1	NPM1(4)_T	0	1
ENSG00000284977.2		1.18455	6.84863e-11	6.0254e-10	0.98780487804878	0.95446584938704	NPM1(4)_T	0	0
ENSG00000261172.1		1.18385	9.71314e-09	6.401e-08	0.951219512195122	0.9430823117338	NPM1(4)_T	0	0
ENSG00000141526.17	SLC16A3	1.18381	4.58247e-30	3.6495e-28	1	1	NPM1(4)_T	0	0
ENSG00000253102.1		1.18376	6.66834e-05	0.00024051	0.51219512195122	0.339754816112084	NPM1(4)_T	0	0
ENSG00000121594.12	CD80	1.18372	3.0022e-15	4.4239e-14	1	0.995621716287215	NPM1(4)_T	1	0
ENSG00000134757.5	DSG3	1.18368	0.0141046	0.030464	0.170731707317073	0.273204903677758	NPM1(4)_T	0	0
ENSG00000274508.1		1.1835	0.000934387	0.0026822	0.353658536585366	0.367775831873905	NPM1(4)_T	0	0
ENSG00000170873.19	MTSS1	1.18314	3.53456e-23	1.2185e-21	1	0.999124343257443	NPM1(4)_T	0	0
ENSG00000251538.7	LINC02201	1.18286	0.000346068	0.0010863	0.524390243902439	0.318739054290718	NPM1(4)_T	0	0
ENSG00000224614.2	TNK2-AS1	1.18275	4.14662e-29	2.955e-27	1	1	NPM1(4)_T	0	0
ENSG00000151948.12	GLT1D1	1.18241	7.17273e-09	4.8199e-08	1	0.989492119089317	NPM1(4)_T	0	0
ENSG00000197614.11	MFAP5	1.18176	2.84506e-05	0.0001098	0.597560975609756	0.672504378283713	NPM1(4)_T	1	0
ENSG00000233578.1	EIF4EP1	1.18164	3.18075e-21	8.9375e-20	1	0.992994746059545	NPM1(4)_T	0	0
ENSG00000131019.11	ULBP3	1.18034	3.39119e-15	4.9776e-14	1	0.983362521891419	NPM1(4)_T	1	0
ENSG00000131187.10	F12	1.17987	5.11724e-22	1.5575e-20	1	1	NPM1(4)_T	0	0
ENSG00000115963.13	RND3	1.17864	0.00144222	0.0039588	0.817073170731707	0.664623467600701	NPM1(4)_T	0	0
ENSG00000167081.18	PBX3	1.1786	1.6287e-23	5.8437e-22	1	1	NPM1(4)_T	0	1
ENSG00000219507.4	FTH1P8	1.17848	4.53673e-21	1.2518e-19	1	1	NPM1(4)_T	0	0
ENSG00000221571.3	RNU6ATAC35P	1.17822	6.63725e-06	2.8382e-05	0.634146341463415	0.391418563922942	NPM1(4)_T	0	0
ENSG00000090530.10	P3H2	1.17778	2.11234e-06	9.8001e-06	0.963414634146341	0.876532399299475	NPM1(4)_T	0	0
ENSG00000104237.11	RP1	1.17767	0.000446509	0.0013704	0.524390243902439	0.439579684763573	NPM1(4)_T	0	0
ENSG00000133794.20	BMAL1	1.17699	8.36353e-27	4.4895e-25	1	1	NPM1(4)_T	0	1
ENSG00000241665.3	RN7SL418P	1.17685	0.00124041	0.0034548	0.439024390243902	0.325744308231173	NPM1(4)_T	0	0
ENSG00000105520.10	PLPPR2	1.17642	1.80506e-38	3.8657e-36	1	1	NPM1(4)_T	0	0
ENSG00000087086.15	FTL	1.17594	4.19018e-40	1.0757e-37	1	1	NPM1(4)_T	0	0
ENSG00000197182.14	MIRLET7BHG	1.17552	4.57761e-19	1.0161e-17	1	0.999124343257443	NPM1(4)_T	0	0
ENSG00000198643.7	FAM3D	1.17522	1.64335e-06	7.7354e-06	0.804878048780488	0.586690017513135	NPM1(4)_T	0	0
ENSG00000248234.1		1.17485	0.000262354	0.00084244	0.317073170731707	0.317863397548161	NPM1(4)_T	0	0
ENSG00000232368.1	FTLP2	1.1746	1.53684e-19	3.5868e-18	1	0.994746059544658	NPM1(4)_T	0	0
ENSG00000184602.6	SNN	1.17395	7.5329e-35	1.059e-32	1	1	NPM1(4)_T	0	0
ENSG00000137273.6	FOXF2	1.17361	0.00252168	0.0065483	0.524390243902439	0.415061295971979	NPM1(4)_T	0	1
ENSG00000135077.9	HAVCR2	1.17336	1.107e-21	3.2613e-20	1	1	NPM1(4)_T	0	1
ENSG00000119632.4	IFI27L2	1.1733	5.31859e-24	2.0317e-22	1	1	NPM1(4)_T	0	0
ENSG00000237919.5	LRRC7-AS1	1.17318	0.000916139	0.0026344	0.51219512195122	0.283712784588441	NPM1(4)_T	0	0
ENSG00000253190.4		1.17273	7.90868e-14	9.8609e-13	0.98780487804878	0.882661996497373	NPM1(4)_T	0	0
ENSG00000139626.16	ITGB7	1.1727	7.73194e-23	2.5628e-21	1	1	NPM1(4)_T	1	0
ENSG00000152076.19	CCDC74B	1.17181	9.04393e-09	5.9944e-08	0.914634146341463	0.83800350262697	NPM1(4)_T	0	0
ENSG00000010327.10	STAB1	1.17175	4.29624e-10	3.4025e-09	1	1	NPM1(4)_T	1	0
ENSG00000121933.19	TMIGD3	1.17166	2.54656e-16	4.2597e-15	1	0.997373029772329	NPM1(4)_T	0	0
ENSG00000272360.1		1.17111	1.67184e-10	1.4011e-09	0.841463414634146	0.657618213660245	NPM1(4)_T	0	0
ENSG00000263432.2	RN7SL689P	1.17083	0.000159142	0.00053378	0.560975609756098	0.320490367775832	NPM1(4)_T	0	0
ENSG00000112378.12	PERP	1.17048	1.14862e-11	1.1111e-10	1	0.985113835376532	NPM1(4)_T	0	0
ENSG00000139567.13	ACVRL1	1.17047	2.40037e-09	1.7228e-08	1	0.96584938704028	NPM1(4)_T	0	0
ENSG00000143889.16	HNRNPLL	1.17009	6.66643e-18	1.2985e-16	1	1	NPM1(4)_T	0	0
ENSG00000237955.1		1.16937	9.03099e-16	1.4155e-14	0.975609756097561	0.844133099824869	NPM1(4)_T	0	0
ENSG00000207574.1	MIR661	1.16916	1.04239e-07	5.9485e-07	0.804878048780488	0.602451838879159	NPM1(4)_T	0	0
ENSG00000229541.2	GAPDHP26	1.16799	0.00792018	0.018279	0.24390243902439	0.197898423817863	NPM1(4)_T	0	0
ENSG00000027697.15	IFNGR1	1.16764	5.68161e-38	1.1456e-35	1	1	NPM1(4)_T	1	0
ENSG00000234940.1		1.16752	0.000802201	0.0023349	0.451219512195122	0.249562171628722	NPM1(4)_T	0	0
ENSG00000283525.1		1.16744	5.90975e-09	4.0223e-08	0.951219512195122	0.806479859894921	NPM1(4)_T	0	0
ENSG00000185862.7	EVI2B	1.1665	7.12529e-36	1.0989e-33	1	1	NPM1(4)_T	0	0
ENSG00000168062.10	BATF2	1.16594	1.73188e-11	1.6377e-10	1	0.978108581436077	NPM1(4)_T	0	1
ENSG00000128271.22	ADORA2A	1.16534	3.041e-15	4.4795e-14	1	0.999124343257443	NPM1(4)_T	0	0
ENSG00000201954.1	RNU6-673P	1.16417	0.0241515	0.048886	0.280487804878049	0.229422066549912	NPM1(4)_T	0	0
ENSG00000280167.1		1.16358	2.76825e-24	1.0914e-22	1	0.98861646234676	NPM1(4)_T	0	0
ENSG00000180044.5	C3orf80	1.16352	3.32167e-09	2.3409e-08	1	0.979859894921191	NPM1(4)_T	0	0
ENSG00000285448.1		1.16351	3.33255e-07	1.759e-06	0.817073170731707	0.617338003502627	NPM1(4)_T	0	0
ENSG00000230384.1	RPSAP25	1.16307	0.00581923	0.013871	0.268292682926829	0.227670753064799	NPM1(4)_T	0	0
ENSG00000177283.7	FZD8	1.16293	3.09024e-10	2.4928e-09	1	0.987740805604203	NPM1(4)_T	0	0
ENSG00000185551.15	NR2F2	1.16292	0.00147436	0.0040369	0.695121951219512	0.567425569176883	NPM1(4)_T	0	1
ENSG00000251093.1		1.16196	0.000167545	0.00055956	0.463414634146341	0.34938704028021	NPM1(4)_T	0	0
ENSG00000215841.3		1.16084	1.77372e-12	1.8944e-11	1	0.905429071803853	NPM1(4)_T	0	0
ENSG00000287216.1		1.16075	3.85121e-21	1.0748e-19	1	0.98861646234676	NPM1(4)_T	0	0
ENSG00000159556.10	ISL2	1.16071	4.25954e-06	1.877e-05	0.951219512195122	0.777583187390543	NPM1(4)_T	0	1
ENSG00000253958.2	CLDN23	1.15994	1.38968e-10	1.1763e-09	1	0.948336252189142	NPM1(4)_T	0	0
ENSG00000240890.2	G2E3P1	1.15982	5.00589e-14	6.3954e-13	0.963414634146341	0.946584938704028	NPM1(4)_T	0	0
ENSG00000285572.2		1.15969	1.26211e-09	9.3893e-09	0.865853658536585	0.622591943957968	NPM1(4)_T	0	0
ENSG00000197766.8	CFD	1.15954	5.25887e-16	8.5008e-15	1	1	NPM1(4)_T	0	0
ENSG00000273006.1		1.15946	0.00269368	0.0069478	0.439024390243902	0.204028021015762	NPM1(4)_T	0	0
ENSG00000254887.1	POU2F2-AS1	1.15893	2.33208e-23	8.2246e-22	0.98780487804878	0.995621716287215	NPM1(4)_T	0	0
ENSG00000168903.9	BTNL3	1.15884	0.000828857	0.002404	0.682926829268293	0.591943957968476	NPM1(4)_T	0	0
ENSG00000256007.1	ARAP1-AS1	1.1588	0.00161863		0.341463414634146	0.202276707530648	NPM1(4)_T	0	0
ENSG00000262067.1		1.15855	0.00627853	0.014847	0.304878048780488	0.258318739054291	NPM1(4)_T	0	0
ENSG00000223896.2	CCNJP2	1.15852	1.57384e-06	7.4413e-06	0.780487804878049	0.65061295971979	NPM1(4)_T	0	0
ENSG00000253227.2		1.15795	1.25789e-07	7.0767e-07	0.914634146341463	0.802977232924693	NPM1(4)_T	0	0
ENSG00000254810.1		1.15771	5.73314e-05	0.00020947	0.585365853658537	0.462346760070053	NPM1(4)_T	0	0
ENSG00000265527.1	MIR5690	1.15733	7.22304e-07	3.6144e-06	0.878048780487805	0.831873905429072	NPM1(4)_T	0	0
ENSG00000248942.3	LINC01335	1.15723	1.19813e-05	4.9168e-05	0.597560975609756	0.403677758318739	NPM1(4)_T	0	0
ENSG00000254470.3	AP5B1	1.15686	1.2173e-28	8.1547e-27	1	1	NPM1(4)_T	0	0
ENSG00000258867.6	HISLA	1.15641	3.4444e-12	3.557e-11	0.98780487804878	0.957968476357268	NPM1(4)_T	0	0
ENSG00000287937.1		1.15637	2.62516e-09	1.8747e-08	0.963414634146341	0.902802101576182	NPM1(4)_T	0	0
ENSG00000126467.11	TSKS	1.15607	1.07917e-06	5.2471e-06	0.98780487804878	0.92031523642732	NPM1(4)_T	0	0
ENSG00000226633.2	PPIAP28	1.15568	0.0188499	0.039314	0.207317073170732	0.180385288966725	NPM1(4)_T	0	0
ENSG00000258987.2		1.15556	2.97658e-11	2.7426e-10	0.98780487804878	0.864273204903678	NPM1(4)_T	0	0
ENSG00000258130.8		1.15542	1.69771e-08	1.0826e-07	0.646341463414634	0.539404553415061	NPM1(4)_T	0	0
ENSG00000259392.2		1.15542	0.000357998	0.0011208	0.341463414634146	0.358143607705779	NPM1(4)_T	0	0
ENSG00000099617.4	EFNA2	1.15525	5.03475e-05	0.00018595	0.878048780487805	0.679509632224168	NPM1(4)_T	0	0
ENSG00000229642.1		1.15509	0.00352186	0.00884	0.609756097560976	0.308231173380035	NPM1(4)_T	0	0
ENSG00000225864.1		1.15506	8.49437e-09	5.6519e-08	0.731707317073171	0.575306479859895	NPM1(4)_T	0	0
ENSG00000229648.1	RPSAP22	1.15497	1.97467e-07	1.0805e-06	0.817073170731707	0.662872154115587	NPM1(4)_T	0	0
ENSG00000269842.5		1.1527	3.56719e-09	2.4999e-08	0.829268292682927	0.708406304728546	NPM1(4)_T	0	0
ENSG00000279622.2		1.15262	1.104e-06	5.3602e-06	0.817073170731707	0.577057793345009	NPM1(4)_T	0	0
ENSG00000266533.1	MIR3619	1.15223	2.21317e-07	1.2014e-06	0.780487804878049	0.612959719789842	NPM1(4)_T	0	0
ENSG00000223552.1	CCR5AS	1.15201	9.35286e-15	1.3069e-13	1	0.978984238178634	NPM1(4)_T	0	0
ENSG00000169429.11	CXCL8	1.15191	1.87007e-08	1.1866e-07	1	1	NPM1(4)_T	0	0
ENSG00000225889.9		1.15142	8.53474e-19	1.8354e-17	1	1	NPM1(4)_T	0	0
ENSG00000158428.4	CATIP	1.1514	6.94614e-24	2.6148e-22	1	0.995621716287215	NPM1(4)_T	0	0
ENSG00000233975.1	LINC02574	1.15139	2.18165e-10	1.7992e-09	0.902439024390244	0.861646234676007	NPM1(4)_T	0	0
ENSG00000287480.1		1.15135	2.14324e-06	9.9334e-06	0.804878048780488	0.660245183887916	NPM1(4)_T	0	0
ENSG00000167580.8	AQP2	1.15124	0.0149718	0.032117	0.268292682926829	0.259194395796848	NPM1(4)_T	0	0
ENSG00000089250.19	NOS1	1.15071	0.000134827	0.00045882	0.51219512195122	0.506129597197898	NPM1(4)_T	0	0
ENSG00000280091.1		1.15049	8.88723e-12	8.717e-11	1	0.96584938704028	NPM1(4)_T	0	0
ENSG00000124785.9	NRN1	1.15034	1.0988e-07	6.2463e-07	0.939024390243902	0.881786339754816	NPM1(4)_T	0	0
ENSG00000285685.1		1.15031	1.49307e-05	6.0314e-05	0.597560975609756	0.410683012259194	NPM1(4)_T	0	0
ENSG00000133169.6	BEX1	1.1496	2.62977e-05	0.00010216	0.98780487804878	0.969352014010508	NPM1(4)_T	0	1
ENSG00000212389.1	RNU6-1275P	1.14959	0.0022628	0.0059379	0.402439024390244	0.232049036777583	NPM1(4)_T	0	0
ENSG00000250687.6	NAIPP1	1.14915	7.62798e-14	9.5311e-13	0.975609756097561	0.960595446584939	NPM1(4)_T	0	0
ENSG00000267222.1		1.14913	8.8799e-11	7.6817e-10	1	0.880035026269702	NPM1(4)_T	0	0
ENSG00000279806.1		1.14873	5.0653e-05	0.00018693	0.451219512195122	0.480735551663748	NPM1(4)_T	0	0
ENSG00000272825.1		1.14864	5.82611e-14	7.4141e-13	1	0.964973730297723	NPM1(4)_T	0	0
ENSG00000182327.8	GLTPD2	1.1484	3.70425e-21	1.0352e-19	1	0.992119089316988	NPM1(4)_T	0	0
ENSG00000115165.10	CYTIP	1.14825	6.78176e-22	2.0416e-20	1	1	NPM1(4)_T	0	0
ENSG00000212342.1		1.14824	1.22355e-06	5.8909e-06	0.695121951219512	0.57092819614711	NPM1(4)_T	0	0
ENSG00000099860.9	GADD45B	1.14706	4.47099e-17	8.0173e-16	1	1	NPM1(4)_T	0	0
ENSG00000240047.2	RPS3AP32	1.1467	0.00131813	0.0036519	0.48780487804878	0.345008756567426	NPM1(4)_T	0	0
ENSG00000165495.16	PKNOX2	1.14647	4.52788e-05	0.0001688	0.817073170731707	0.713660245183888	NPM1(4)_T	0	1
ENSG00000226453.2	LINC02542	1.14632	1.09336e-10	9.3565e-10	0.963414634146341	0.889667250437828	NPM1(4)_T	0	0
ENSG00000177369.9		1.1463	4.33717e-18	8.5939e-17	0.98780487804878	0.980735551663748	NPM1(4)_T	0	0
ENSG00000257452.1		1.14619	8.54684e-08	4.9298e-07	0.731707317073171	0.683012259194396	NPM1(4)_T	0	0
ENSG00000274441.1		1.14599	2.7105e-07	1.4508e-06	0.865853658536585	0.740805604203152	NPM1(4)_T	0	0
ENSG00000259248.7	USP3-AS1	1.14593	4.49966e-22	1.3787e-20	1	0.999124343257443	NPM1(4)_T	0	0
ENSG00000285534.1		1.14574	3.4167e-07	1.8004e-06	1	0.933450087565674	NPM1(4)_T	0	0
ENSG00000288096.1		1.14501	1.39515e-16	2.3977e-15	1	0.971103327495622	NPM1(4)_T	0	0
ENSG00000287629.1		1.14454	5.33112e-16	8.6041e-15	1	0.978984238178634	NPM1(4)_T	0	0
ENSG00000122986.14	HVCN1	1.14392	7.27324e-28	4.4275e-26	1	1	NPM1(4)_T	0	0
ENSG00000206075.14	SERPINB5	1.14372	0.0320683	0.06252	0.170731707317073	0.258318739054291	NPM1(4)_T	0	0
ENSG00000183770.7	FOXL2	1.14353	5.77077e-05	0.00021073	0.780487804878049	0.529772329246935	NPM1(4)_T	0	1
ENSG00000241839.10	PLEKHO2	1.14301	1.24214e-37	2.4332e-35	1	1	NPM1(4)_T	0	0
ENSG00000259347.7		1.14215	1.64716e-14	2.2285e-13	0.98780487804878	0.949211908931699	NPM1(4)_T	0	0
ENSG00000129250.12	KIF1C	1.14155	3.9574e-35	5.6796e-33	1	1	NPM1(4)_T	0	0
ENSG00000213594.4	GAPDHP25	1.14138	0.000314868	0.00099636	0.439024390243902	0.462346760070053	NPM1(4)_T	0	0
ENSG00000130294.17	KIF1A	1.14103	6.43804e-06	2.7561e-05	0.914634146341463	0.889667250437828	NPM1(4)_T	0	0
ENSG00000072954.7	TMEM38A	1.1406	9.1465e-13	1.0125e-11	1	0.998248686514886	NPM1(4)_T	0	0
ENSG00000239182.1		1.14023	1.38391e-05	5.619e-05	0.658536585365854	0.442206654991243	NPM1(4)_T	0	0
ENSG00000234571.2	H2BP2	1.13948	7.64312e-09	5.1193e-08	1	0.911558669001751	NPM1(4)_T	0	0
ENSG00000286248.1		1.13885	2.04181e-19	4.7016e-18	1	0.981611208406305	NPM1(4)_T	0	0
ENSG00000232114.1	NPLP1	1.13884	0.000949195	0.0027209	0.439024390243902	0.269702276707531	NPM1(4)_T	0	0
ENSG00000196743.9	GM2A	1.13869	1.76319e-53	2.9151e-50	1	1	NPM1(4)_T	0	0
ENSG00000176845.13	METRNL	1.13742	2.29057e-17	4.2475e-16	1	1	NPM1(4)_T	0	0
ENSG00000134339.9	SAA2	1.13691	4.15451e-06	1.8352e-05	0.658536585365854	0.494746059544659	NPM1(4)_T	0	0
ENSG00000237632.3	S100A11P1	1.13656	2.67822e-08	1.6584e-07	0.74390243902439	0.716287215411559	NPM1(4)_T	0	0
ENSG00000148123.15	PLPPR1	1.13631	0.0296758	0.058454	0.268292682926829	0.190017513134851	NPM1(4)_T	0	0
ENSG00000150048.10	CLEC1A	1.13588	1.58422e-10	1.3312e-09	1	0.901926444833625	NPM1(4)_T	1	0
ENSG00000138685.17	FGF2	1.13581	3.58076e-07	1.8813e-06	0.951219512195122	0.877408056042032	NPM1(4)_T	0	0
ENSG00000073737.17	DHRS9	1.13494	2.13115e-10	1.7607e-09	1	0.993870402802102	NPM1(4)_T	0	0
ENSG00000178996.14	SNX18	1.13485	3.17319e-31	2.8826e-29	1	1	NPM1(4)_T	0	0
ENSG00000272568.6	CPVL-AS2	1.13437	2.6075e-07	1.3991e-06	0.951219512195122	0.825744308231173	NPM1(4)_T	0	0
ENSG00000196154.12	S100A4	1.13423	1.8619e-27	1.0763e-25	1	1	NPM1(4)_T	0	0
ENSG00000260685.1		1.13339	6.14203e-14	7.7946e-13	1	0.964973730297723	NPM1(4)_T	0	0
ENSG00000228417.1		1.13299	2.00695e-07	1.0964e-06	0.670731707317073	0.648861646234676	NPM1(4)_T	0	0
ENSG00000267610.2		1.13291	3.00922e-07	1.6e-06	0.695121951219512	0.665499124343257	NPM1(4)_T	0	0
ENSG00000232053.7		1.13256	9.51818e-09	6.2826e-08	0.890243902439024	0.830122591943958	NPM1(4)_T	0	0
ENSG00000199562.1	RNU6-37P	1.13244	1.57044e-08	1.0072e-07	0.926829268292683	0.781085814360771	NPM1(4)_T	0	0
ENSG00000198417.7	MT1F	1.13174	7.31707e-15	1.0357e-13	1	0.997373029772329	NPM1(4)_T	0	0
ENSG00000101180.16	HRH3	1.13162	2.76066e-07	1.4761e-06	0.841463414634146	0.697898423817863	NPM1(4)_T	0	0
ENSG00000104879.5	CKM	1.13149	2.63947e-19	5.9911e-18	1	0.998248686514886	NPM1(4)_T	0	0
ENSG00000157087.20	ATP2B2	1.13137	4.14374e-13	4.7695e-12	1	0.98861646234676	NPM1(4)_T	0	0
ENSG00000229988.2	HBBP1	1.13107	0.000287591	0.00091667	0.890243902439024	0.702276707530648	NPM1(4)_T	0	0
ENSG00000251129.2	LINC02506	1.13069	0.0505915	0.092896	0.207317073170732	0.438704028021016	NPM1(4)_T	0	0
ENSG00000259771.1		1.13002	1.22856e-05	5.0322e-05	0.634146341463415	0.485113835376532	NPM1(4)_T	0	0
ENSG00000234975.6	FTH1P2	1.1299	1.96577e-18	4.0524e-17	1	1	NPM1(4)_T	0	0
ENSG00000235321.1		1.12929	1.83884e-08	1.168e-07	0.963414634146341	0.852014010507881	NPM1(4)_T	0	0
ENSG00000231507.2	LINC01353	1.12904	8.14577e-19	1.7563e-17	1	0.991243432574431	NPM1(4)_T	0	0
ENSG00000260765.2	CES1P2	1.12855	0.00698524	0.016351	0.365853658536585	0.190017513134851	NPM1(4)_T	0	0
ENSG00000277755.1		1.12797	0.00230795	0.0060468	0.463414634146341	0.321366024518389	NPM1(4)_T	0	0
ENSG00000167083.7	GNGT2	1.12731	1.39161e-17	2.6361e-16	1	0.992119089316988	NPM1(4)_T	0	0
ENSG00000266127.1	ZNF415P1	1.12727	1.42682e-07	7.9707e-07	0.963414634146341	0.735551663747811	NPM1(4)_T	0	0
ENSG00000257989.1		1.1272	0.00807492	0.018605	0.292682926829268	0.201401050788091	NPM1(4)_T	0	0
ENSG00000182197.12	EXT1	1.12687	2.58478e-19	5.8831e-18	1	0.999124343257443	NPM1(4)_T	0	0
ENSG00000255649.2		1.12664	4.79915e-07	2.4724e-06	0.914634146341463	0.717162872154116	NPM1(4)_T	0	0
ENSG00000250825.1	PGAM1P12	1.12661	6.38513e-06	2.7357e-05	0.548780487804878	0.324868651488616	NPM1(4)_T	0	0
ENSG00000237094.12		1.12658	1.92066e-18	3.9634e-17	1	1	NPM1(4)_T	0	0
ENSG00000176716.5	OR10AB1P	1.12515	0.00353838	0.0088772	0.426829268292683	0.264448336252189	NPM1(4)_T	0	0
ENSG00000151490.15	PTPRO	1.12399	2.55925e-15	3.8051e-14	1	0.998248686514886	NPM1(4)_T	0	0
ENSG00000204936.10	CD177	1.12398	0.000166083	0.0005549	0.878048780487805	0.915061295971979	NPM1(4)_T	0	0
ENSG00000233569.2		1.12396	0.0141225	0.030501	0.353658536585366	0.205779334500876	NPM1(4)_T	0	0
ENSG00000274963.1	RN7SL600P	1.12387	9.5438e-15	1.3322e-13	1	0.989492119089317	NPM1(4)_T	0	0
ENSG00000178719.17	GRINA	1.12379	2.69448e-46	1.4654e-43	1	1	NPM1(4)_T	0	0
ENSG00000279227.1		1.12375	2.99834e-21	8.4479e-20	1	0.999124343257443	NPM1(4)_T	0	0
ENSG00000271461.1	CKAP2LP1	1.12356	6.65104e-07	3.3436e-06	0.780487804878049	0.584063047285464	NPM1(4)_T	0	0
ENSG00000214754.3	SRSF8CP	1.12352	0.00940314	0.021292	0.24390243902439	0.204903677758319	NPM1(4)_T	0	0
ENSG00000251624.1	UNC93B7	1.12266	1.05245e-07	6.0026e-07	0.670731707317073	0.485989492119089	NPM1(4)_T	0	0
ENSG00000254290.1		1.12162	0.00335768	0.0084696	0.378048780487805	0.214535901926445	NPM1(4)_T	0	0
ENSG00000228496.1		1.12159	0.011096	0.024654	0.378048780487805	0.393169877408056	NPM1(4)_T	0	0
ENSG00000229847.9	EMX2OS	1.12154	0.000589781	0.0017635	0.682926829268293	0.753064798598949	NPM1(4)_T	0	0
ENSG00000119655.11	NPC2	1.12123	2.78532e-42	9.3598e-40	1	1	NPM1(4)_T	0	0
ENSG00000169026.13	SLC49A3	1.12123	2.38032e-23	8.3733e-22	1	1	NPM1(4)_T	0	0
ENSG00000237993.1		1.12083	1.17383e-06	5.6726e-06	0.939024390243902	0.781085814360771	NPM1(4)_T	0	0
ENSG00000260868.1	LINC01960	1.12077	1.05428e-08	6.9169e-08	0.890243902439024	0.739054290718039	NPM1(4)_T	0	0
ENSG00000144959.11	NCEH1	1.12042	9.04941e-31	7.7602e-29	1	1	NPM1(4)_T	1	0
ENSG00000240296.1		1.12035	8.12369e-07	4.0309e-06	0.670731707317073	0.518388791593695	NPM1(4)_T	0	0
ENSG00000162174.12	ASRGL1	1.11983	6.11054e-18	1.1936e-16	1	0.999124343257443	NPM1(4)_T	0	0
ENSG00000254291.1		1.11972	0.0023896	0.0062409	0.365853658536585	0.230297723292469	NPM1(4)_T	0	0
ENSG00000172819.17	RARG	1.1193	3.20194e-25	1.4261e-23	1	0.999124343257443	NPM1(4)_T	0	1
ENSG00000123307.4	NEUROD4	1.11915	0.00206653	0.005475	0.390243902439024	0.234676007005254	NPM1(4)_T	0	1
ENSG00000149633.12	KIAA1755	1.11853	1.49871e-05	6.0524e-05	0.853658536585366	0.725043782837128	NPM1(4)_T	0	0
ENSG00000175699.15	CCDC197	1.11846	0.000426443	0.0013145	0.439024390243902	0.339754816112084	NPM1(4)_T	0	0
ENSG00000274173.1	LINC02967	1.11828	8.37964e-07	4.149e-06	0.890243902439024	0.900175131348511	NPM1(4)_T	0	0
ENSG00000182257.8	PRR34	1.11816	1.41635e-23	5.1398e-22	1	0.990367775831874	NPM1(4)_T	0	0
ENSG00000276070.5	CCL4L2	1.11793	1.11693e-06	5.4179e-06	0.975609756097561	0.983362521891419	NPM1(4)_T	0	0
ENSG00000196890.4	H2BC26	1.11747	2.78452e-07	1.4878e-06	0.878048780487805	0.867775831873905	NPM1(4)_T	0	0
ENSG00000235525.1	FTLP1	1.11725	1.9789e-07	1.0825e-06	0.670731707317073	0.60507880910683	NPM1(4)_T	0	0
ENSG00000187908.20	DMBT1	1.11667	0.0258055	0.051785	0.219512195121951	0.253064798598949	NPM1(4)_T	0	0
ENSG00000137691.13	CFAP300	1.11633	0.0163078	0.034645	0.268292682926829	0.21015761821366	NPM1(4)_T	0	0
ENSG00000158186.13	MRAS	1.11629	7.12909e-11	6.2522e-10	1	0.995621716287215	NPM1(4)_T	0	0
ENSG00000188153.14	COL4A5	1.11616	0.000120171	0.00041309	0.98780487804878	0.895796847635727	NPM1(4)_T	0	0
ENSG00000237781.3	ADAMTSL4-AS2	1.11613	3.72819e-22	1.1508e-20	1	0.997373029772329	NPM1(4)_T	0	0
ENSG00000214484.3	RPSAP28	1.11603	0.000134009	0.0004563	0.378048780487805	0.320490367775832	NPM1(4)_T	0	0
ENSG00000216721.3		1.11586	0.00110118		0.353658536585366	0.224168126094571	NPM1(4)_T	0	0
ENSG00000167653.5	PSCA	1.11546	1.68927e-11	1.5989e-10	0.963414634146341	0.922066549912434	NPM1(4)_T	0	0
ENSG00000162746.14	FCRLB	1.11526	1.35412e-17	2.5698e-16	1	0.994746059544658	NPM1(4)_T	0	0
ENSG00000282996.1	MPP7-DT	1.11478	1.86928e-09	1.3598e-08	0.902439024390244	0.745183887915937	NPM1(4)_T	0	0
ENSG00000089041.17	P2RX7	1.11467	7.10473e-24	2.6721e-22	1	1	NPM1(4)_T	1	0
ENSG00000283384.1		1.11462	3.41967e-11	3.1285e-10	0.951219512195122	0.903677758318739	NPM1(4)_T	0	0
ENSG00000252965.1		1.1136	5.86957e-30	4.6299e-28	1	0.982486865148862	NPM1(4)_T	0	0
ENSG00000100302.7	RASD2	1.11316	3.22234e-05	0.00012329	0.890243902439024	0.855516637478109	NPM1(4)_T	0	0
ENSG00000106546.14	AHR	1.11316	4.59928e-19	1.0204e-17	1	1	NPM1(4)_T	0	1
ENSG00000160685.13	ZBTB7B	1.11298	3.63552e-33	4.0286e-31	1	1	NPM1(4)_T	0	1
ENSG00000234211.2		1.11275	0.00198475	0.0052797	0.317073170731707	0.281085814360771	NPM1(4)_T	0	0
ENSG00000159247.13	TUBBP5	1.11194	3.60618e-06	1.6083e-05	0.890243902439024	0.781085814360771	NPM1(4)_T	0	0
ENSG00000072401.15	UBE2D1	1.11174	3.53776e-35	5.1307e-33	1	1	NPM1(4)_T	0	0
ENSG00000134762.17	DSC3	1.11129	0.000567011	0.0017021	0.573170731707317	0.583187390542907	NPM1(4)_T	0	0
ENSG00000232556.1	PRCPP1	1.11122	0.00201719	0.005356	0.365853658536585	0.246059544658494	NPM1(4)_T	0	0
ENSG00000118503.15	TNFAIP3	1.11099	1.05993e-15	1.6476e-14	1	1	NPM1(4)_T	0	1
ENSG00000203804.5	ADAMTSL4-AS1	1.11077	3.73526e-16	6.1314e-15	1	0.997373029772329	NPM1(4)_T	0	0
ENSG00000229915.1		1.11056	1.47807e-20	3.8351e-19	1	0.978984238178634	NPM1(4)_T	0	0
ENSG00000274092.1		1.10908	2.82042e-06	1.2825e-05	0.768292682926829	0.622591943957968	NPM1(4)_T	0	0
ENSG00000114268.12	PFKFB4	1.10903	6.20036e-28	3.8194e-26	1	1	NPM1(4)_T	0	0
ENSG00000217646.1	H2BC16P	1.10897	4.27883e-09	2.9674e-08	0.963414634146341	0.914185639229422	NPM1(4)_T	0	0
ENSG00000230539.1	AOAH-IT1	1.10868	6.07168e-13	6.8554e-12	0.975609756097561	0.955341506129597	NPM1(4)_T	0	0
ENSG00000261444.1		1.1085	5.66595e-06	2.4479e-05	0.621951219512195	0.475481611208406	NPM1(4)_T	0	0
ENSG00000163739.5	CXCL1	1.10783	4.30817e-08	2.6007e-07	1	0.991243432574431	NPM1(4)_T	0	0
ENSG00000170525.21	PFKFB3	1.10768	9.51289e-17	1.6605e-15	1	1	NPM1(4)_T	0	0
ENSG00000226608.3	FTLP3	1.10756	1.33035e-25	6.1507e-24	1	1	NPM1(4)_T	0	0
ENSG00000137752.24	CASP1	1.10745	4.84866e-31	4.3192e-29	1	1	NPM1(4)_T	0	0
ENSG00000244134.1	RPS12P20	1.10673	3.10795e-16	5.1529e-15	1	0.972854640980736	NPM1(4)_T	0	0
ENSG00000121297.8	TSHZ3	1.10656	1.13805e-09	8.5262e-09	1	0.994746059544658	NPM1(4)_T	0	1
ENSG00000253315.1	LINC01932	1.10614	0.000288726	0.00091976	0.451219512195122	0.479859894921191	NPM1(4)_T	0	0
ENSG00000115896.16	PLCL1	1.10597	8.26433e-11	7.1793e-10	1	0.996497373029772	NPM1(4)_T	0	0
ENSG00000121807.6	CCR2	1.10568	1.09348e-07	6.2186e-07	1	0.992994746059545	NPM1(4)_T	0	0
ENSG00000277152.1		1.10568	1.17238e-07	6.6326e-07	1	0.856392294220666	NPM1(4)_T	0	0
ENSG00000199944.1	RNU6-653P	1.10524	4.49916e-05	0.00016781	0.329268292682927	0.447460595446585	NPM1(4)_T	0	0
ENSG00000199038.1	MIR210	1.10465	3.02034e-05	0.00011613	0.621951219512195	0.555166374781086	NPM1(4)_T	0	0
ENSG00000260859.1		1.10461	1.59995e-07	8.8623e-07	0.914634146341463	0.717162872154116	NPM1(4)_T	0	0
ENSG00000258577.1	SNRPGP1	1.10457	9.42877e-06	3.933e-05	0.329268292682927	0.438704028021016	NPM1(4)_T	0	0
ENSG00000197355.11	UAP1L1	1.104	5.69447e-35	8.0883e-33	1	1	NPM1(4)_T	0	0
ENSG00000182103.5	FAM181B	1.10393	0.00113324	0.0031869	0.585365853658537	0.487740805604203	NPM1(4)_T	0	0
ENSG00000013364.19	MVP	1.10391	8.21434e-51	7.8959e-48	1	1	NPM1(4)_T	0	0
ENSG00000267288.2		1.1038	1.34423e-23	4.8823e-22	1	0.992994746059545	NPM1(4)_T	0	0
ENSG00000163393.13	SLC22A15	1.10298	7.73313e-11	6.749e-10	1	0.998248686514886	NPM1(4)_T	0	0
ENSG00000210100.1	MT-TI	1.10298	0.150738	0.23444	0.24390243902439	0.195271453590193	NPM1(4)_T	0	0
ENSG00000142634.13	EFHD2	1.10296	4.05262e-52	4.653e-49	1	1	NPM1(4)_T	0	0
ENSG00000160999.10	SH2B2	1.10208	3.41457e-32	3.3972e-30	1	1	NPM1(4)_T	0	0
ENSG00000254006.5		1.10184	9.20313e-06	3.8455e-05	1	0.922942206654991	NPM1(4)_T	0	0
ENSG00000232679.2	LINC01705	1.10167	0.0130144	0.028408	0.268292682926829	0.213660245183888	NPM1(4)_T	0	0
ENSG00000140105.18	WARS1	1.10161	1.57439e-32	1.6269e-30	1	1	NPM1(4)_T	0	0
ENSG00000096696.14	DSP	1.10126	4.5763e-07	2.3659e-06	0.951219512195122	0.930823117338003	NPM1(4)_T	0	1
ENSG00000139151.16	PLCZ1	1.10123	0.000648405	0.0019211	0.390243902439024	0.282837127845884	NPM1(4)_T	0	0
ENSG00000136295.15	TTYH3	1.10122	1.00363e-49	8.6423e-47	1	1	NPM1(4)_T	1	0
ENSG00000245293.3	CYP2U1-AS1	1.10024	6.98045e-14	8.783e-13	1	0.985113835376532	NPM1(4)_T	0	0
ENSG00000267632.1		1.09996	6.47817e-19	1.4115e-17	1	0.996497373029772	NPM1(4)_T	0	0
ENSG00000223914.4	LINC02471	1.09995	2.47086e-05	9.6438e-05	0.621951219512195	0.548161120840631	NPM1(4)_T	0	0
ENSG00000256670.1	RASSF3-DT	1.09985	5.74464e-08	3.4042e-07	0.74390243902439	0.651488616462347	NPM1(4)_T	0	0
ENSG00000008516.17	MMP25	1.09947	1.4996e-11	1.4302e-10	1	1	NPM1(4)_T	0	0
ENSG00000204397.8	CARD16	1.09943	7.85424e-39	1.7454e-36	1	1	NPM1(4)_T	0	0
ENSG00000162909.18	CAPN2	1.099	1.71725e-32	1.7688e-30	1	1	NPM1(4)_T	0	0
ENSG00000255479.1		1.09848	2.81058e-06	1.2786e-05	0.731707317073171	0.51138353765324	NPM1(4)_T	0	0
ENSG00000077585.14	GPR137B	1.09846	1.77042e-29	1.2998e-27	1	1	NPM1(4)_T	0	0
ENSG00000263382.2		1.09813	9.08704e-05	0.00031941	0.560975609756098	0.362521891418564	NPM1(4)_T	0	0
ENSG00000130592.17	LSP1	1.09803	1.30071e-18	2.7318e-17	1	1	NPM1(4)_T	0	0
ENSG00000014257.16	ACP3	1.09802	3.42492e-16	5.6557e-15	1	1	NPM1(4)_T	0	0
ENSG00000202111.1	VTRNA1-2	1.09797	0.0386302	0.073537	0.207317073170732	0.203152364273205	NPM1(4)_T	0	0
ENSG00000254879.1	PTPRJ-AS1	1.09791	2.68781e-06	1.2266e-05	0.841463414634146	0.661120840630473	NPM1(4)_T	0	0
ENSG00000226782.2		1.09789	6.43023e-05	0.00023277	0.48780487804878	0.328371278458844	NPM1(4)_T	0	0
ENSG00000231185.7	SPRY4-AS1	1.09764	0.0105754	0.023641	0.268292682926829	0.197898423817863	NPM1(4)_T	0	0
ENSG00000051128.19	HOMER3	1.09568	9.8553e-18	1.8876e-16	1	1	NPM1(4)_T	0	0
ENSG00000267257.1		1.09531	0.000456428	0.0013978	0.5	0.320490367775832	NPM1(4)_T	0	0
ENSG00000067191.16	CACNB1	1.09494	6.58079e-30	5.1225e-28	1	0.999124343257443	NPM1(4)_T	0	0
ENSG00000286645.1		1.09476	7.09452e-08	4.1389e-07	0.975609756097561	0.822241681260946	NPM1(4)_T	0	0
ENSG00000202019.1		1.09473	6.06194e-10	4.7177e-09	0.975609756097561	0.930823117338003	NPM1(4)_T	0	0
ENSG00000157168.20	NRG1	1.09472	0.00031287	0.00099034	0.878048780487805	0.796847635726795	NPM1(4)_T	0	1
ENSG00000146592.17	CREB5	1.09462	2.06247e-12	2.1831e-11	1	1	NPM1(4)_T	0	1
ENSG00000241990.5	PRR34-AS1	1.09419	7.58196e-23	2.5151e-21	1	0.993870402802102	NPM1(4)_T	0	0
ENSG00000272512.1		1.09381	5.06664e-06	2.2028e-05	0.926829268292683	0.799474605954466	NPM1(4)_T	0	0
ENSG00000231187.3	SYT15-AS1	1.09321	1.01187e-09	7.6348e-09	0.951219512195122	0.776707530647986	NPM1(4)_T	0	0
ENSG00000150051.14	MKX	1.09271	7.25229e-05	0.00026	0.939024390243902	0.74430823117338	NPM1(4)_T	0	1
ENSG00000105499.14	PLA2G4C	1.09255	3.00567e-11	2.7675e-10	1	0.995621716287215	NPM1(4)_T	0	0
ENSG00000175505.11	CLCF1	1.09246	7.63457e-18	1.4808e-16	1	1	NPM1(4)_T	0	0
ENSG00000005844.19	ITGAL	1.09217	6.00173e-29	4.1904e-27	1	1	NPM1(4)_T	1	0
ENSG00000267737.1		1.09162	7.61177e-14	9.5137e-13	0.98780487804878	0.963222416812609	NPM1(4)_T	0	0
ENSG00000129116.19	PALLD	1.09115	1.92884e-12	2.0484e-11	1	1	NPM1(4)_T	0	0
ENSG00000285498.1		1.09095	0.0014653	0.0040162	0.51219512195122	0.458844133099825	NPM1(4)_T	0	0
ENSG00000225831.1	RPS18P1	1.09071	1.32405e-11	1.2704e-10	0.865853658536585	0.80385288966725	NPM1(4)_T	0	0
ENSG00000186417.14	GLDN	1.09059	1.13981e-05	4.6915e-05	0.975609756097561	0.927320490367776	NPM1(4)_T	0	0
ENSG00000147894.17	C9orf72	1.09056	5.02027e-31	4.4528e-29	1	1	NPM1(4)_T	0	0
ENSG00000226051.8	ZNF503-AS1	1.09042	0.0001108	0.00038314	0.926829268292683	0.731173380035026	NPM1(4)_T	0	0
ENSG00000075891.22	PAX2	1.09027	8.75795e-05	0.000309	0.731707317073171	0.527145359019264	NPM1(4)_T	0	1
ENSG00000115841.21	RMDN2	1.09017	4.07729e-19	9.0899e-18	1	0.998248686514886	NPM1(4)_T	0	0
ENSG00000246228.6	CASC8	1.09013	0.000269248	0.00086263	0.682926829268293	0.589316987740806	NPM1(4)_T	0	0
ENSG00000267519.6	MIR23AHG	1.08997	8.21485e-16	1.296e-14	1	1	NPM1(4)_T	0	0
ENSG00000147394.18	ZNF185	1.08973	7.16881e-16	1.141e-14	1	1	NPM1(4)_T	0	1
ENSG00000283513.1	MIR941-3	1.08959	0.00118523	0.0033173	0.353658536585366	0.266199649737303	NPM1(4)_T	0	0
ENSG00000278918.1		1.08955	1.39273e-18	2.9192e-17	1	0.998248686514886	NPM1(4)_T	0	0
ENSG00000259962.1		1.08924	0.000441403	0.0013557	0.524390243902439	0.421190893169877	NPM1(4)_T	0	0
ENSG00000171223.6	JUNB	1.08852	1.19531e-21	3.5139e-20	1	1	NPM1(4)_T	0	1
ENSG00000258355.1		1.0885	1.20701e-07	6.8118e-07	0.963414634146341	0.884413309982487	NPM1(4)_T	0	0
ENSG00000237149.5	ZNF503-AS2	1.08848	7.76549e-15	1.0951e-13	1	0.958844133099825	NPM1(4)_T	0	0
ENSG00000257743.8	MGAM2	1.08754	8.51752e-08	4.9149e-07	0.98780487804878	0.983362521891419	NPM1(4)_T	0	0
ENSG00000255850.2	RXYLT1-AS1	1.08715	0.0129653		0.146341463414634	0.18739054290718	NPM1(4)_T	0	0
ENSG00000261471.1		1.08661	1.02879e-14	1.4293e-13	1	0.993870402802102	NPM1(4)_T	0	0
ENSG00000267195.1	MIR212	1.08615	0.000649068	0.0019227	0.463414634146341	0.330998248686515	NPM1(4)_T	0	0
ENSG00000167995.17	BEST1	1.08602	8.78469e-25	3.7013e-23	1	1	NPM1(4)_T	0	0
ENSG00000267117.1		1.08591	1.13473e-22	3.6873e-21	1	0.997373029772329	NPM1(4)_T	0	0
ENSG00000253736.3		1.08557	4.58817e-17	8.2203e-16	1	0.991243432574431	NPM1(4)_T	0	0
ENSG00000259031.1		1.08552	1.30905e-09	9.7193e-09	0.914634146341463	0.777583187390543	NPM1(4)_T	0	0
ENSG00000248374.1	UBTD2P1	1.08519	0.00995098	0.022394	0.353658536585366	0.281961471103327	NPM1(4)_T	0	0
ENSG00000125772.14	GPCPD1	1.08513	1.61998e-43	6.1999e-41	1	1	NPM1(4)_T	0	0
ENSG00000110148.10	CCKBR	1.08496	0.000326197	0.0010295	0.5	0.404553415061296	NPM1(4)_T	0	0
ENSG00000285554.1	LINC02988	1.08463	4.11269e-19	9.154e-18	1	0.998248686514886	NPM1(4)_T	0	0
ENSG00000288615.1		1.08457	0.000247676	0.00079884	0.585365853658537	0.400175131348511	NPM1(4)_T	0	0
ENSG00000238446.1	RNU7-38P	1.08372	0.0043355	0.010629	0.5	0.353765323992995	NPM1(4)_T	0	0
ENSG00000178209.16	PLEC	1.08333	1.02168e-25	4.8097e-24	1	1	NPM1(4)_T	0	0
ENSG00000102265.12	TIMP1	1.08332	5.53942e-24	2.1102e-22	1	1	NPM1(4)_T	1	0
ENSG00000250261.1	CCDC74BP1	1.08323	0.000267782	0.00085814	0.463414634146341	0.5	NPM1(4)_T	0	0
ENSG00000197272.2	IL27	1.08307	1.56695e-15	2.3846e-14	1	0.972854640980736	NPM1(4)_T	0	0
ENSG00000178814.17	OPLAH	1.08302	4.33609e-13	4.9729e-12	1	0.996497373029772	NPM1(4)_T	0	0
ENSG00000222691.1	RNU6-733P	1.08301	5.33412e-05	0.00019615	0.75609756097561	0.471978984238179	NPM1(4)_T	0	0
ENSG00000258860.1		1.08289	4.27521e-06	1.8833e-05	0.841463414634146	0.658493870402802	NPM1(4)_T	0	0
ENSG00000207199.1		1.08287	5.67114e-06	2.4496e-05	0.719512195121951	0.678633975481611	NPM1(4)_T	0	0
ENSG00000230204.1	FTH1P5	1.08249	8.38451e-12	8.2474e-11	0.98780487804878	0.974605954465849	NPM1(4)_T	0	0
ENSG00000249798.1	HSD3BP3	1.08219	0.00154568	0.0042123	0.426829268292683	0.267950963222417	NPM1(4)_T	0	0
ENSG00000275432.1		1.08197	9.48726e-05	0.0003324	0.548780487804878	0.455341506129597	NPM1(4)_T	0	0
ENSG00000005249.13	PRKAR2B	1.08196	2.18203e-15	3.2713e-14	1	1	NPM1(4)_T	0	0
ENSG00000240498.9	CDKN2B-AS1	1.08181	2.05343e-16	3.4624e-15	1	1	NPM1(4)_T	0	0
ENSG00000086300.16	SNX10	1.08178	2.21755e-27	1.2748e-25	1	1	NPM1(4)_T	0	0
ENSG00000150630.4	VEGFC	1.08174	3.14122e-05	0.0001204	0.963414634146341	0.800350262697023	NPM1(4)_T	1	0
ENSG00000228067.1	LINC01740	1.08155	3.32786e-06	1.4933e-05	0.524390243902439	0.468476357267951	NPM1(4)_T	0	0
ENSG00000199405.1	SNORA1B	1.08076	5.73968e-08	3.4022e-07	0.914634146341463	0.86077057793345	NPM1(4)_T	0	0
ENSG00000155093.19	PTPRN2	1.08061	2.38591e-12	2.5106e-11	1	0.997373029772329	NPM1(4)_T	0	0
ENSG00000288153.1		1.08044	5.43584e-05	0.00019963	0.634146341463415	0.463222416812609	NPM1(4)_T	0	0
ENSG00000100036.13	SLC35E4	1.07968	3.09463e-17	5.6448e-16	1	0.999124343257443	NPM1(4)_T	0	0
ENSG00000241884.2		1.07883	0.0333511	0.064731	0.317073170731707	0.228546409807356	NPM1(4)_T	0	0
ENSG00000219797.2	PPIAP9	1.07874	1.19129e-07	6.7323e-07	0.731707317073171	0.751313485113835	NPM1(4)_T	0	0
ENSG00000233721.1		1.07865	2.84716e-06	1.2939e-05	0.792682926829268	0.68476357267951	NPM1(4)_T	0	0
ENSG00000019549.13	SNAI2	1.0784	0.00780546	0.018057	0.585365853658537	0.535026269702277	NPM1(4)_T	0	1
ENSG00000220505.2	EIF4EBP2P3	1.07818	1.12982e-05	4.6554e-05	0.548780487804878	0.460595446584939	NPM1(4)_T	0	0
ENSG00000185221.6	GAPDHP24	1.07813	0.0187186		0.268292682926829	0.167250437828371	NPM1(4)_T	0	0
ENSG00000184730.11	APOBR	1.07775	4.22601e-35	6.0232e-33	1	1	NPM1(4)_T	0	0
ENSG00000287655.1		1.07764	2.43795e-05	9.5262e-05	0.609756097560976	0.473730297723292	NPM1(4)_T	0	0
ENSG00000218186.2	KRT8P43	1.07679	0.00138376	0.0038158	0.402439024390244	0.304728546409807	NPM1(4)_T	0	0
ENSG00000287323.1		1.0766	0.00585582	0.01395	0.292682926829268	0.2215411558669	NPM1(4)_T	0	0
ENSG00000284633.1		1.07614	1.53249e-07	8.5091e-07	0.98780487804878	0.834500875656743	NPM1(4)_T	0	0
ENSG00000227297.1		1.07588	0.000284201	0.00090703	0.451219512195122	0.341506129597198	NPM1(4)_T	0	0
ENSG00000242960.1	FTH1P23	1.07586	9.00833e-16	1.4131e-14	1	0.998248686514886	NPM1(4)_T	0	0
ENSG00000120129.6	DUSP1	1.07529	1.72604e-17	3.2369e-16	1	1	NPM1(4)_T	0	0
ENSG00000244705.1	RPLP0P10	1.07527	7.63523e-08	4.4386e-07	0.658536585365854	0.547285464098074	NPM1(4)_T	0	0
ENSG00000074410.14	CA12	1.07505	1.80324e-05	7.1971e-05	0.768292682926829	0.774956217162872	NPM1(4)_T	1	0
ENSG00000185056.10	C5orf47	1.07422	2.44606e-06	1.1245e-05	0.719512195121951	0.621716287215412	NPM1(4)_T	0	0
ENSG00000228013.1	IL6R-AS1	1.0741	1.52584e-13	1.843e-12	1	0.98861646234676	NPM1(4)_T	0	0
ENSG00000213362.3	FTH1P12	1.07367	3.17546e-16	5.2564e-15	1	0.993870402802102	NPM1(4)_T	0	0
ENSG00000186910.4	SERPINA11	1.07345	0.0104892	0.023477	0.353658536585366	0.204028021015762	NPM1(4)_T	0	0
ENSG00000231735.1	RPS2P18	1.07319	1.11895e-05	4.6134e-05	0.463414634146341	0.429947460595447	NPM1(4)_T	0	0
ENSG00000233055.1		1.07232	0.00387705	0.0096235	0.25609756097561	0.249562171628722	NPM1(4)_T	0	0
ENSG00000133105.8	RXFP2	1.07205	1.43217e-07	7.9983e-07	0.98780487804878	0.971103327495622	NPM1(4)_T	0	0
ENSG00000057704.13	TMCC3	1.07172	1.72808e-10	1.4441e-09	1	1	NPM1(4)_T	0	0
ENSG00000138622.4	HCN4	1.07076	0.000205846	0.0006752	0.51219512195122	0.446584938704028	NPM1(4)_T	0	0
ENSG00000227101.2		1.07066	3.43391e-05	0.00013066	0.597560975609756	0.436952714535902	NPM1(4)_T	0	0
ENSG00000273644.1		1.07032	0.00235046	0.0061466	0.414634146341463	0.295971978984238	NPM1(4)_T	0	0
ENSG00000259514.1		1.07024	0.0024241	0.0063235	0.439024390243902	0.345884413309982	NPM1(4)_T	0	0
ENSG00000197641.12	SERPINB13	1.06987	0.00100365	0.0028582	0.621951219512195	0.382661996497373	NPM1(4)_T	0	0
ENSG00000267212.1		1.06963	3.08116e-12	3.2087e-11	0.98780487804878	0.957092819614711	NPM1(4)_T	0	0
ENSG00000102854.16	MSLN	1.06939	0.000358095	0.001121	0.951219512195122	0.925569176882662	NPM1(4)_T	1	0
ENSG00000100644.17	HIF1A	1.06924	1.09505e-21	3.2284e-20	1	1	NPM1(4)_T	0	1
ENSG00000128918.15	ALDH1A2	1.06911	6.2934e-09	4.2629e-08	0.98780487804878	0.961471103327496	NPM1(4)_T	0	0
ENSG00000272398.6	CD24	1.06883	8.98311e-07	4.4313e-06	1	0.999124343257443	NPM1(4)_T	0	0
ENSG00000240163.1	RPL36AP44	1.06838	1.06969e-09	8.0476e-09	0.975609756097561	0.953590192644483	NPM1(4)_T	0	0
ENSG00000242753.2		1.06804	0.00592779	0.014106	0.317073170731707	0.23292469352014	NPM1(4)_T	0	0
ENSG00000203395.2		1.06781	2.09615e-10	1.7342e-09	1	0.971103327495622	NPM1(4)_T	0	0
ENSG00000121743.4	GJA3	1.06771	0.00108397	0.0030623	0.878048780487805	0.787215411558669	NPM1(4)_T	0	0
ENSG00000153208.17	MERTK	1.06742	2.84904e-18	5.7528e-17	1	1	NPM1(4)_T	1	0
ENSG00000280916.2	FOXCUT	1.06738	0.000578436	0.0017333	0.792682926829268	0.742556917688266	NPM1(4)_T	0	0
ENSG00000230806.1	SRGAP2-AS1	1.06736	9.99586e-10	7.5477e-09	0.939024390243902	0.790718038528897	NPM1(4)_T	0	0
ENSG00000182901.17	RGS7	1.06714	0.000154238	0.0005191	0.646341463414634	0.490367775831874	NPM1(4)_T	0	1
ENSG00000235820.1		1.06701	1.02321e-11	9.9605e-11	0.914634146341463	0.875656742556918	NPM1(4)_T	0	0
ENSG00000287055.1		1.06701	4.83089e-11	4.3342e-10	0.890243902439024	0.783712784588441	NPM1(4)_T	0	0
ENSG00000183549.10	ACSM5	1.06679	0.000103002	0.00035821	0.768292682926829	0.619964973730298	NPM1(4)_T	0	0
ENSG00000274594.1		1.06666	4.97902e-05	0.00018419	0.524390243902439	0.462346760070053	NPM1(4)_T	0	0
ENSG00000253063.1	RNU6-494P	1.06648	0.0132276		0.365853658536585	0.166374781085814	NPM1(4)_T	0	0
ENSG00000199695.1	RNU6-1128P	1.06564	3.03702e-07	1.6141e-06	0.878048780487805	0.767950963222417	NPM1(4)_T	0	0
ENSG00000276651.1		1.06559	2.05391e-18	4.232e-17	1	0.976357267950963	NPM1(4)_T	0	0
ENSG00000204301.6	NOTCH4	1.06547	2.3398e-23	8.2448e-22	1	0.999124343257443	NPM1(4)_T	0	0
ENSG00000130032.17	PRRG3	1.06546	2.1016e-05	8.2934e-05	0.780487804878049	0.739054290718039	NPM1(4)_T	0	0
ENSG00000074416.14	MGLL	1.06488	1.97624e-14	2.6547e-13	1	1	NPM1(4)_T	0	0
ENSG00000286569.1		1.06478	0.000100269	0.00034985	0.707317073170732	0.548161120840631	NPM1(4)_T	0	0
ENSG00000258407.1		1.06475	0.000334343	0.001053	0.51219512195122	0.309982486865149	NPM1(4)_T	0	0
ENSG00000124882.4	EREG	1.0647	2.58487e-05	0.00010052	1	0.998248686514886	NPM1(4)_T	0	0
ENSG00000132821.12	VSTM2L	1.06468	2.60505e-07	1.398e-06	0.975609756097561	0.944833625218914	NPM1(4)_T	0	0
ENSG00000172340.15	SUCLG2	1.06386	3.51865e-22	1.0878e-20	1	1	NPM1(4)_T	0	0
ENSG00000235323.2	COTL1P2	1.06375	0.00110678	0.003119	0.475609756097561	0.30385288966725	NPM1(4)_T	0	0
ENSG00000110057.8	UNC93B1	1.06339	1.98712e-35	2.9439e-33	1	1	NPM1(4)_T	0	0
ENSG00000254415.3	SIGLEC14	1.06318	3.52728e-12	3.6359e-11	0.98780487804878	0.985113835376532	NPM1(4)_T	0	0
ENSG00000166831.9	RBPMS2	1.06263	1.09269e-06	5.3072e-06	1	0.991243432574431	NPM1(4)_T	0	0
ENSG00000225969.2	BICDL3P	1.06246	1.18173e-16	2.0446e-15	1	0.950963222416813	NPM1(4)_T	0	0
ENSG00000266698.1	MIR3945	1.06245	0.0296013	0.058323	0.341463414634146	0.170753064798599	NPM1(4)_T	0	0
ENSG00000234575.2	CTSLP8	1.06233	0.00612816	0.014531	0.353658536585366	0.359894921190893	NPM1(4)_T	0	0
ENSG00000164713.10	BRI3	1.06195	7.18695e-37	1.2749e-34	1	1	NPM1(4)_T	0	0
ENSG00000237476.1	LINC01637	1.06186	5.10465e-21	1.4029e-19	1	0.996497373029772	NPM1(4)_T	0	0
ENSG00000165238.16	WNK2	1.06175	4.46002e-09	3.0848e-08	0.975609756097561	0.891418563922942	NPM1(4)_T	0	0
ENSG00000154654.15	NCAM2	1.06151	2.47944e-05	9.6764e-05	0.963414634146341	0.901926444833625	NPM1(4)_T	1	0
ENSG00000232542.1	DPYD-IT1	1.06141	5.7339e-09	3.9135e-08	0.914634146341463	0.821366024518389	NPM1(4)_T	0	0
ENSG00000234854.1	LINC00676	1.06128	5.95219e-05	0.0002168	0.914634146341463	0.768826619964974	NPM1(4)_T	0	0
ENSG00000175556.17	LONRF3	1.06084	2.06977e-14	2.7749e-13	1	0.999124343257443	NPM1(4)_T	0	0
ENSG00000114251.15	WNT5A	1.06062	0.00210896	0.0055767	0.695121951219512	0.518388791593695	NPM1(4)_T	1	1
ENSG00000278763.1	FAM27B	1.05999	8.26643e-05	0.00029308	0.621951219512195	0.437828371278459	NPM1(4)_T	0	0
ENSG00000171794.4	UTF1	1.0597	3.84481e-06	1.7071e-05	1	0.876532399299475	NPM1(4)_T	0	1
ENSG00000179826.7	MRGPRX3	1.05956	0.0111136		0.231707317073171	0.197898423817863	NPM1(4)_T	0	0
ENSG00000105609.17	LILRB5	1.0594	6.86137e-07	3.4426e-06	1	0.985113835376532	NPM1(4)_T	0	0
ENSG00000010282.15	HHATL	1.05914	7.12005e-06	3.0261e-05	0.682926829268293	0.462346760070053	NPM1(4)_T	0	0
ENSG00000072657.9	TRHDE	1.05905	0.0051433	0.012413	0.585365853658537	0.541155866900175	NPM1(4)_T	1	0
ENSG00000106952.7	TNFSF8	1.05833	9.50364e-17	1.6595e-15	1	1	NPM1(4)_T	0	0
ENSG00000259420.5		1.05787	0.000223113	0.00072636	0.548780487804878	0.461471103327496	NPM1(4)_T	0	0
ENSG00000283527.1		1.05754	0.000550543	0.0016576	0.451219512195122	0.374781085814361	NPM1(4)_T	0	0
ENSG00000225434.3	LINC01504	1.05717	5.67022e-20	1.3819e-18	1	0.999124343257443	NPM1(4)_T	0	0
ENSG00000129009.13	ISLR	1.0571	0.00400699	0.0099103	0.634146341463415	0.523642732049037	NPM1(4)_T	1	0
ENSG00000243335.10	KCTD7	1.05681	2.8095e-19	6.3526e-18	1	0.999124343257443	NPM1(4)_T	0	0
ENSG00000126860.12	EVI2A	1.0566	8.13659e-31	7.0211e-29	1	1	NPM1(4)_T	1	0
ENSG00000233085.5		1.05646	0.028171	0.055884	0.317073170731707	0.164623467600701	NPM1(4)_T	0	0
ENSG00000137094.15	DNAJB5	1.05639	1.37081e-12	1.4848e-11	1	1	NPM1(4)_T	0	0
ENSG00000234202.2	H3P3	1.05602	0.00836348	0.01919	0.365853658536585	0.294220665499124	NPM1(4)_T	0	0
ENSG00000258872.2	FDPSP3	1.05602	3.05456e-08	1.8774e-07	1	0.926444833625219	NPM1(4)_T	0	0
ENSG00000185899.1	TAS2R60	1.05555	4.93409e-10	3.8831e-09	0.963414634146341	0.880035026269702	NPM1(4)_T	0	0
ENSG00000230798.5	FOXD3-AS1	1.05544	0.00661057	0.015554	0.390243902439024	0.215411558669002	NPM1(4)_T	0	0
ENSG00000145819.18	ARHGAP26	1.05539	3.76831e-33	4.1535e-31	1	1	NPM1(4)_T	0	0
ENSG00000202193.1	RNA5SP427	1.05474	0.0163815	0.034784	0.329268292682927	0.239929947460595	NPM1(4)_T	0	0
ENSG00000286329.1		1.05462	0.0419118	0.078965	0.304878048780488	0.316112084063047	NPM1(4)_T	0	0
ENSG00000269385.1		1.05453	1.01781e-07	5.8147e-07	0.951219512195122	0.722416812609457	NPM1(4)_T	0	0
ENSG00000019102.12	VSIG2	1.05443	1.81766e-13	2.1827e-12	1	0.985113835376532	NPM1(4)_T	0	0
ENSG00000170786.12	SDR16C5	1.05406	0.00281583	0.0072285	0.402439024390244	0.31523642732049	NPM1(4)_T	0	0
ENSG00000250334.6	LINC00989	1.05366	9.50045e-05	0.00033278	0.853658536585366	0.750437828371278	NPM1(4)_T	0	0
ENSG00000264386.1	MIR4513	1.05349	5.11607e-18	1.007e-16	0.98780487804878	0.978108581436077	NPM1(4)_T	0	0
ENSG00000240905.3	RN7SL798P	1.0533	2.23512e-10	1.8403e-09	1	0.963222416812609	NPM1(4)_T	0	0
ENSG00000133800.9	LYVE1	1.0522	4.08762e-05	0.00015358	1	0.929947460595447	NPM1(4)_T	0	0
ENSG00000237772.2	LINC02631	1.05166	1.36443e-13	1.6583e-12	1	0.998248686514886	NPM1(4)_T	0	0
ENSG00000134590.14	RTL8C	1.05111	6.19096e-11	5.4795e-10	1	0.997373029772329	NPM1(4)_T	0	0
ENSG00000141480.18	ARRB2	1.05098	7.19186e-39	1.6155e-36	1	1	NPM1(4)_T	0	1
ENSG00000268873.1		1.0509	0.0132788	0.028922	0.378048780487805	0.189141856392294	NPM1(4)_T	0	0
ENSG00000223629.1	DEFA8P	1.05055	0.00419356	0.010317	0.573170731707317	0.682136602451839	NPM1(4)_T	0	0
ENSG00000258620.2		1.05024	3.20747e-11	2.9428e-10	0.963414634146341	0.911558669001751	NPM1(4)_T	0	0
ENSG00000109066.14	TMEM104	1.0498	8.84946e-35	1.2233e-32	1	1	NPM1(4)_T	1	0
ENSG00000243810.1	CFAP61-AS1	1.04958	0.00147126	0.0040299	0.621951219512195	0.41768826619965	NPM1(4)_T	0	0
ENSG00000248408.1	LINC02469	1.04933	0.00536434	0.012899	0.170731707317073	0.269702276707531	NPM1(4)_T	0	0
ENSG00000226028.2	PFN1P12	1.04926	0.00991144		0.341463414634146	0.190017513134851	NPM1(4)_T	0	0
ENSG00000242986.2	RPL21P99	1.04924	0.0137927		0.378048780487805	0.169877408056042	NPM1(4)_T	0	0
ENSG00000186047.10	DLEU7	1.04893	2.7494e-10	2.2383e-09	1	0.974605954465849	NPM1(4)_T	0	0
ENSG00000166145.14	SPINT1	1.04878	3.65887e-14	4.7677e-13	1	0.999124343257443	NPM1(4)_T	0	0
ENSG00000129667.13	RHBDF2	1.04876	1.39113e-31	1.298e-29	1	1	NPM1(4)_T	1	0
ENSG00000137393.10	RNF144B	1.04846	4.55423e-14	5.8551e-13	1	1	NPM1(4)_T	0	0
ENSG00000230970.4	HHATL-AS1	1.04806	0.000450322	0.0013809	0.439024390243902	0.296847635726795	NPM1(4)_T	0	0
ENSG00000163932.15	PRKCD	1.04803	3.66845e-37	6.861e-35	1	1	NPM1(4)_T	0	0
ENSG00000131435.13	PDLIM4	1.04774	4.88e-06	2.1282e-05	0.951219512195122	0.923817863397548	NPM1(4)_T	0	0
ENSG00000223274.6	RNA5SP498	1.04755	3.30036e-10	2.6514e-09	1	0.943957968476357	NPM1(4)_T	0	0
ENSG00000264456.1		1.04755	6.76388e-37	1.205e-34	1	1	NPM1(4)_T	0	0
ENSG00000155307.19	SAMSN1	1.04727	2.99358e-22	9.3596e-21	1	1	NPM1(4)_T	0	0
ENSG00000270354.1		1.04707	0.00506193	0.012233	0.317073170731707	0.231173380035026	NPM1(4)_T	0	0
ENSG00000197353.4	LYPD2	1.04702	0.000222898	0.00072572	0.646341463414634	0.720665499124343	NPM1(4)_T	0	0
ENSG00000268621.6	IGFL2-AS1	1.04669	0.00114301	0.0032108	0.414634146341463	0.416812609457093	NPM1(4)_T	0	0
ENSG00000224001.2		1.04664	3.76407e-06	1.674e-05	0.670731707317073	0.598073555166375	NPM1(4)_T	0	0
ENSG00000239793.1		1.04593	0.000194155	0.00064011	0.573170731707317	0.450963222416813	NPM1(4)_T	0	0
ENSG00000132334.17	PTPRE	1.0458	9.49258e-20	2.2614e-18	1	1	NPM1(4)_T	0	0
ENSG00000160886.13	LY6K	1.0458	0.0011053	0.003115	0.658536585365854	0.624343257443082	NPM1(4)_T	1	0
ENSG00000131370.16	SH3BP5	1.04573	1.3321e-14	1.8257e-13	1	0.999124343257443	NPM1(4)_T	0	0
ENSG00000198734.12	F5	1.04544	2.43158e-08	1.5134e-07	1	0.999124343257443	NPM1(4)_T	1	0
ENSG00000163577.8	EIF5A2	1.04521	9.82825e-14	1.2108e-12	1	0.997373029772329	NPM1(4)_T	0	0
ENSG00000286893.1		1.0452	0.000392608	0.0012206	0.426829268292683	0.421190893169877	NPM1(4)_T	0	0
ENSG00000095383.20	TBC1D2	1.04515	1.75125e-29	1.288e-27	1	1	NPM1(4)_T	0	0
ENSG00000223810.2	KRT8P28	1.04503	0.0120858	0.02661	0.329268292682927	0.253940455341506	NPM1(4)_T	0	0
ENSG00000201098.1	RNY1	1.04487	1.39928e-07	7.8231e-07	0.768292682926829	0.747810858143608	NPM1(4)_T	0	0
ENSG00000274370.1		1.04479	4.50927e-12	4.5727e-11	1	0.970227670753065	NPM1(4)_T	0	0
ENSG00000266320.1	MIR3909	1.04478	5.13281e-10	4.0303e-09	0.98780487804878	0.938704028021016	NPM1(4)_T	0	0
ENSG00000230718.1		1.04447	1.98249e-06	9.235e-06	0.768292682926829	0.665499124343257	NPM1(4)_T	0	0
ENSG00000002726.21	AOC1	1.04437	6.38957e-07	3.2216e-06	0.98780487804878	0.978984238178634	NPM1(4)_T	0	0
ENSG00000261888.1		1.04431	3.1081e-11	2.8555e-10	1	0.986865148861646	NPM1(4)_T	0	0
ENSG00000241172.3	RN7SL70P	1.04403	2.73276e-05	0.00010587	0.707317073170732	0.507005253940455	NPM1(4)_T	0	0
ENSG00000260174.1	SYNGR2P1	1.04364	8.29852e-14	1.0307e-12	0.951219512195122	0.941330998248686	NPM1(4)_T	0	0
ENSG00000286254.1		1.04322	0.00024727	0.00079778	0.853658536585366	0.542907180385289	NPM1(4)_T	0	0
ENSG00000126785.13	RHOJ	1.04294	0.00373134	0.009306	0.524390243902439	0.469352014010508	NPM1(4)_T	0	0
ENSG00000182853.12	VMO1	1.04293	1.47019e-09	1.0842e-08	1	0.960595446584939	NPM1(4)_T	0	0
ENSG00000238220.1		1.04284	2.03246e-06	9.4571e-06	0.768292682926829	0.572679509632224	NPM1(4)_T	0	0
ENSG00000250995.1	TMEM30BP1	1.04279	2.6594e-13	3.1281e-12	1	0.964973730297723	NPM1(4)_T	0	0
ENSG00000152766.6	ANKRD22	1.04254	2.66117e-08	1.6488e-07	1	0.991243432574431	NPM1(4)_T	0	0
ENSG00000258858.1		1.04208	2.29071e-06	1.0573e-05	0.804878048780488	0.67338003502627	NPM1(4)_T	0	0
ENSG00000129355.7	CDKN2D	1.04115	1.26992e-24	5.2437e-23	1	1	NPM1(4)_T	0	0
ENSG00000206703.1	RNU6-128P	1.0405	0.000210543	0.00068886	0.48780487804878	0.373905429071804	NPM1(4)_T	0	0
ENSG00000154099.18	DNAAF1	1.04022	4.93085e-11	4.421e-10	1	0.999124343257443	NPM1(4)_T	0	0
ENSG00000240203.3	RN7SL567P	1.04018	0.000732191	0.0021482	0.439024390243902	0.306479859894921	NPM1(4)_T	0	0
ENSG00000230201.5	ATP6V0CP1	1.04016	6.52989e-08	3.8344e-07	0.939024390243902	0.824868651488616	NPM1(4)_T	0	0
ENSG00000183828.15	NUDT14	1.04006	2.73673e-20	6.8932e-19	1	1	NPM1(4)_T	0	0
ENSG00000141096.6	DPEP3	1.03974	2.11382e-05	8.3401e-05	1	0.996497373029772	NPM1(4)_T	0	0
ENSG00000116096.6	SPR	1.03922	2.94412e-12	3.0722e-11	1	0.982486865148862	NPM1(4)_T	0	0
ENSG00000187123.15	LYPD6	1.03909	0.000415107	0.0012832	0.853658536585366	0.558669001751314	NPM1(4)_T	0	0
ENSG00000271523.1		1.03903	0.0140216	0.030316	0.414634146341463	0.323117338003503	NPM1(4)_T	0	0
ENSG00000260443.1		1.03892	0.0041437	0.010211	0.341463414634146	0.262697022767075	NPM1(4)_T	0	0
ENSG00000142606.16	MMEL1	1.03882	6.19925e-09	4.2026e-08	0.975609756097561	0.960595446584939	NPM1(4)_T	0	0
ENSG00000254946.2	LINC02751	1.0388	0.0246018	0.049688	0.329268292682927	0.178633975481611	NPM1(4)_T	0	0
ENSG00000049860.14	HEXB	1.03841	2.97515e-39	6.8699e-37	1	1	NPM1(4)_T	1	0
ENSG00000134571.11	MYBPC3	1.03791	3.60287e-22	1.113e-20	1	0.999124343257443	NPM1(4)_T	0	0
ENSG00000277249.1	MIR6784	1.03769	0.000287132	0.00091539	0.463414634146341	0.331873905429072	NPM1(4)_T	0	0
ENSG00000274642.1		1.03732	0.000418242	0.0012917	0.670731707317073	0.541155866900175	NPM1(4)_T	0	0
ENSG00000196209.13	SIRPB2	1.03686	6.16346e-14	7.8193e-13	1	1	NPM1(4)_T	0	0
ENSG00000087128.10	TMPRSS11E	1.03629	0.0263094	0.052686	0.170731707317073	0.238178633975482	NPM1(4)_T	0	0
ENSG00000258082.1		1.03597	9.15967e-19	1.9615e-17	1	1	NPM1(4)_T	0	0
ENSG00000258820.5		1.03522	4.04308e-08	2.4489e-07	0.98780487804878	0.948336252189142	NPM1(4)_T	0	0
ENSG00000117115.13	PADI2	1.03506	9.77573e-09	6.4392e-08	1	0.999124343257443	NPM1(4)_T	0	0
ENSG00000108602.18	ALDH3A1	1.03414	5.75837e-12	5.7672e-11	0.98780487804878	0.922942206654991	NPM1(4)_T	0	0
ENSG00000235979.9		1.03408	3.26727e-06	1.4679e-05	0.695121951219512	0.543782837127846	NPM1(4)_T	0	0
ENSG00000253632.1		1.03354	7.51271e-07	3.7512e-06	0.841463414634146	0.615586690017513	NPM1(4)_T	0	0
ENSG00000258168.6		1.03348	1.63008e-05	6.549e-05	0.926829268292683	0.86077057793345	NPM1(4)_T	0	0
ENSG00000102524.11	TNFSF13B	1.0327	4.34507e-19	9.6556e-18	1	1	NPM1(4)_T	0	0
ENSG00000287427.1		1.03268	2.85945e-06	1.2989e-05	0.951219512195122	0.766199649737303	NPM1(4)_T	0	0
ENSG00000136541.15	ERMN	1.03237	4.73148e-11	4.2542e-10	1	0.999124343257443	NPM1(4)_T	0	0
ENSG00000189077.11	TMEM120A	1.03231	3.40243e-36	5.515e-34	1	1	NPM1(4)_T	0	0
ENSG00000235444.2	PSMB3P2	1.03208	0.00121823		0.365853658536585	0.241681260945709	NPM1(4)_T	0	0
ENSG00000263828.1	MIR4439	1.03187	0.0016992	0.0045889	0.475609756097561	0.285464098073555	NPM1(4)_T	0	0
ENSG00000223418.1	LIMK2P1	1.03183	0.00759358	0.017617	0.329268292682927	0.239929947460595	NPM1(4)_T	0	0
ENSG00000092051.17	JPH4	1.03182	7.82536e-16	1.2397e-14	1	1	NPM1(4)_T	0	0
ENSG00000230923.2	LINC00309	1.03141	1.65906e-05	6.6564e-05	0.853658536585366	0.733800350262697	NPM1(4)_T	0	0
ENSG00000165312.6	OTUD1	1.03105	2.17852e-17	4.0488e-16	1	1	NPM1(4)_T	0	0
ENSG00000122694.16	GLIPR2	1.03068	1.59665e-25	7.3083e-24	1	1	NPM1(4)_T	0	0
ENSG00000113739.10	STC2	1.03061	0.00425636	0.010453	0.597560975609756	0.547285464098074	NPM1(4)_T	0	0
ENSG00000109667.12	SLC2A9	1.03035	5.87876e-21	1.606e-19	1	0.999124343257443	NPM1(4)_T	1	0
ENSG00000228612.2	HK2P1	1.03009	4.09593e-14	5.2872e-13	0.975609756097561	0.947460595446585	NPM1(4)_T	0	0
ENSG00000226705.1	SDCBPP1	1.02928	4.21386e-06	1.859e-05	0.74390243902439	0.725043782837128	NPM1(4)_T	0	0
ENSG00000142627.13	EPHA2	1.02925	1.8775e-05	7.4711e-05	0.939024390243902	0.922942206654991	NPM1(4)_T	1	0
ENSG00000138670.18	RASGEF1B	1.02833	6.01421e-12	6.0088e-11	1	1	NPM1(4)_T	0	0
ENSG00000221025.1	MIR1250	1.0282	3.59586e-06	1.6038e-05	0.829268292682927	0.615586690017513	NPM1(4)_T	0	0
ENSG00000115956.10	PLEK	1.02804	2.84385e-37	5.3673e-35	1	1	NPM1(4)_T	0	1
ENSG00000180251.5	SLC9A4	1.02779	0.00102582	0.0029153	0.560975609756098	0.416812609457093	NPM1(4)_T	0	0
ENSG00000279609.1		1.02776	6.34449e-06	2.7197e-05	0.695121951219512	0.532399299474606	NPM1(4)_T	0	0
ENSG00000262223.8	LINC03048	1.02745	1.06484e-08	6.9818e-08	0.975609756097561	0.876532399299475	NPM1(4)_T	0	0
ENSG00000264230.9	ANXA8L1	1.02697	4.81723e-05	0.00017857	0.804878048780488	0.746935201401051	NPM1(4)_T	0	0
ENSG00000232046.7	LINC01798	1.0266	4.50875e-09	3.1167e-08	0.963414634146341	0.795971978984238	NPM1(4)_T	0	0
ENSG00000140455.17	USP3	1.02639	5.54754e-45	2.4393e-42	1	1	NPM1(4)_T	0	0
ENSG00000100284.21	TOM1	1.02621	1.20053e-30	1.021e-28	1	1	NPM1(4)_T	0	0
ENSG00000231808.2	LINC01388	1.02616	0.000794836	0.0023154	0.51219512195122	0.463222416812609	NPM1(4)_T	0	0
ENSG00000223799.1	IL10RB-DT	1.02611	4.44259e-38	9.0012e-36	1	1	NPM1(4)_T	0	0
ENSG00000228826.3		1.0259	4.18813e-07	2.1775e-06	0.804878048780488	0.597197898423818	NPM1(4)_T	0	0
ENSG00000273877.4		1.02589	0.0401247	0.076039	0.329268292682927	0.164623467600701	NPM1(4)_T	0	0
ENSG00000151468.11	CCDC3	1.02539	1.17591e-05	4.8319e-05	1	0.955341506129597	NPM1(4)_T	0	1
ENSG00000278231.1		1.02523	2.39734e-22	7.5583e-21	1	0.999124343257443	NPM1(4)_T	0	0
ENSG00000152056.17	AP1S3	1.02503	6.50766e-23	2.1868e-21	1	1	NPM1(4)_T	0	0
ENSG00000260903.3	XKR7	1.02503	2.98704e-14	3.9357e-13	0.98780487804878	0.95446584938704	NPM1(4)_T	0	0
ENSG00000227243.3	SLAMF6P1	1.02469	0.00688175	0.016133	0.365853658536585	0.236427320490368	NPM1(4)_T	0	0
ENSG00000168615.13	ADAM9	1.02401	3.64062e-17	6.5883e-16	1	1	NPM1(4)_T	1	0
ENSG00000260228.6	CDH13-AS2	1.02332	3.98766e-12	4.0797e-11	1	0.985989492119089	NPM1(4)_T	0	0
ENSG00000286315.1		1.02322	2.84672e-12	2.9743e-11	0.98780487804878	0.929947460595447	NPM1(4)_T	0	0
ENSG00000266160.2	RN7SL612P	1.02219	0.0282288	0.055977	0.304878048780488	0.200525394045534	NPM1(4)_T	0	0
ENSG00000241997.3	RN7SL323P	1.02152	8.99006e-05	0.00031635	0.560975609756098	0.54553415061296	NPM1(4)_T	0	0
ENSG00000265345.1	MIR5188	1.02009	4.18273e-05	0.00015678	0.658536585365854	0.612084063047285	NPM1(4)_T	0	0
ENSG00000286608.1		1.02007	1.2128e-19	2.8628e-18	1	0.983362521891419	NPM1(4)_T	0	0
ENSG00000258572.1		1.01997	9.07977e-21	2.4197e-19	1	0.990367775831874	NPM1(4)_T	0	0
ENSG00000235328.1	RPL31P62	1.01984	5.89952e-14	7.5052e-13	0.98780487804878	0.98861646234676	NPM1(4)_T	0	0
ENSG00000231426.7	FILNC1	1.01946	9.64205e-12	9.4172e-11	0.902439024390244	0.814360770577933	NPM1(4)_T	0	0
ENSG00000147041.12	SYTL5	1.01876	0.00149582	0.0040912	0.548780487804878	0.449211908931699	NPM1(4)_T	0	0
ENSG00000259674.1	RPL7AP75	1.01861	1.81568e-05	7.2405e-05	0.975609756097561	0.886164623467601	NPM1(4)_T	0	0
ENSG00000287418.1		1.01803	0.0241197	0.048841	0.219512195121951	0.200525394045534	NPM1(4)_T	0	0
ENSG00000260289.2		1.01795	0.0817193	0.13999	0.304878048780488	0.282837127845884	NPM1(4)_T	0	0
ENSG00000271503.6	CCL5	1.01766	2.34777e-12	2.4724e-11	1	1	NPM1(4)_T	0	0
ENSG00000227550.2	TRBV7-5	1.01752	2.86511e-06	1.3012e-05	0.902439024390244	0.881786339754816	NPM1(4)_T	0	0
ENSG00000287920.1		1.01713	9.02271e-14	1.1156e-12	1	0.996497373029772	NPM1(4)_T	0	0
ENSG00000236389.1		1.01698	0.00939481	0.021275	0.378048780487805	0.217162872154116	NPM1(4)_T	0	0
ENSG00000104870.13	FCGRT	1.01678	1.56627e-16	2.6774e-15	1	1	NPM1(4)_T	1	0
ENSG00000139053.3	PDE6H	1.01661	1.14301e-09	8.5556e-09	1	0.957968476357268	NPM1(4)_T	0	0
ENSG00000137449.17	CPEB2	1.01636	2.29356e-16	3.8536e-15	1	1	NPM1(4)_T	0	0
ENSG00000222033.1	LINC01124	1.01618	0.0112824	0.02501	0.304878048780488	0.217162872154116	NPM1(4)_T	0	0
ENSG00000287162.1		1.01611	0.00717407	0.016739	0.390243902439024	0.260070052539405	NPM1(4)_T	0	0
ENSG00000130167.14	TSPAN16	1.01604	4.0777e-14	5.2653e-13	1	0.995621716287215	NPM1(4)_T	0	0
ENSG00000271605.6	MILR1	1.01541	6.10105e-28	3.7638e-26	1	1	NPM1(4)_T	0	0
ENSG00000111859.17	NEDD9	1.01514	1.60154e-22	5.1275e-21	1	1	NPM1(4)_T	0	0
ENSG00000283566.2		1.01513	7.64859e-07	3.8135e-06	0.75609756097561	0.78984238178634	NPM1(4)_T	0	0
ENSG00000224649.1		1.0147	6.52664e-05	0.00023587	0.682926829268293	0.617338003502627	NPM1(4)_T	0	0
ENSG00000158125.10	XDH	1.01446	0.00152597	0.0041635	0.719512195121951	0.633099824868651	NPM1(4)_T	0	0
ENSG00000228022.6	HCG20	1.01395	4.9402e-08	2.955e-07	0.926829268292683	0.716287215411559	NPM1(4)_T	0	0
ENSG00000287064.1		1.01312	0.00205063	0.0054364	0.621951219512195	0.725919439579685	NPM1(4)_T	0	0
ENSG00000197859.11	ADAMTSL2	1.01237	1.21829e-06	5.8676e-06	0.98780487804878	0.914185639229422	NPM1(4)_T	0	0
ENSG00000124224.17	PPP4R1L	1.01236	1.61198e-21	4.6334e-20	1	1	NPM1(4)_T	0	0
ENSG00000161509.14	GRIN2C	1.01225	6.21656e-14	7.8795e-13	1	1	NPM1(4)_T	0	0
ENSG00000177675.9	CD163L1	1.01224	1.47144e-07	8.1922e-07	0.98780487804878	0.975481611208406	NPM1(4)_T	0	0
ENSG00000229961.3		1.01212	0.00387343	0.0096174	0.609756097560976	0.645359019264448	NPM1(4)_T	0	0
ENSG00000261583.1		1.01194	0.0401974		0.219512195121951	0.164623467600701	NPM1(4)_T	0	0
ENSG00000240527.1		1.01193	0.000123823	0.00042459	0.548780487804878	0.405429071803853	NPM1(4)_T	0	0
ENSG00000218347.2	HNRNPA1P1	1.01187	9.32782e-07	4.5855e-06	0.634146341463415	0.796847635726795	NPM1(4)_T	0	0
ENSG00000228770.1		1.01159	0.00100272	0.002856	0.621951219512195	0.492119089316988	NPM1(4)_T	0	0
ENSG00000233952.1	FTLP15	1.01089	1.23576e-08	8.0362e-08	0.878048780487805	0.76707530647986	NPM1(4)_T	0	0
ENSG00000201988.2		1.01064	7.21007e-12	7.1398e-11	0.975609756097561	0.947460595446585	NPM1(4)_T	0	0
ENSG00000200041.1		1.0106	3.65913e-09	2.5608e-08	0.853658536585366	0.798598949211909	NPM1(4)_T	0	0
ENSG00000187479.8	C11orf96	1.0105	1.88476e-07	1.0347e-06	0.98780487804878	0.996497373029772	NPM1(4)_T	0	0
ENSG00000213406.3	ANXA2P1	1.00899	1.34603e-12	1.4591e-11	1	0.923817863397548	NPM1(4)_T	0	0
ENSG00000171314.9	PGAM1	1.00885	1.86052e-49	1.451e-46	1	1	NPM1(4)_T	0	0
ENSG00000287998.1		1.00881	2.89406e-05	0.00011164	0.98780487804878	0.793345008756567	NPM1(4)_T	0	0
ENSG00000087266.17	SH3BP2	1.00876	5.24376e-45	2.3305e-42	1	1	NPM1(4)_T	0	0
ENSG00000280614.1		1.00871	0.220307	0.32072	0.292682926829268	0.188266199649737	NPM1(4)_T	0	0
ENSG00000248399.1		1.00833	1.9451e-07	1.0653e-06	0.74390243902439	0.647985989492119	NPM1(4)_T	0	0
ENSG00000162543.6	UBXN10	1.00819	4.34695e-08	2.6226e-07	0.98780487804878	0.992994746059545	NPM1(4)_T	0	0
ENSG00000226380.9		1.00819	6.26197e-14	7.9273e-13	1	0.998248686514886	NPM1(4)_T	0	0
ENSG00000274280.1	MIR6069	1.00805	8.1335e-10	6.2175e-09	0.963414634146341	0.925569176882662	NPM1(4)_T	0	0
ENSG00000255537.1		1.0075	1.60696e-05	6.4628e-05	0.548780487804878	0.496497373029772	NPM1(4)_T	0	0
ENSG00000261656.6	BEAN1-AS1	1.00748	1.59723e-10	1.3416e-09	0.98780487804878	0.933450087565674	NPM1(4)_T	0	0
ENSG00000242113.3	RN7SL124P	1.00738	0.0010375	0.0029463	0.585365853658537	0.499124343257443	NPM1(4)_T	0	0
ENSG00000249175.1		1.00735	1.57352e-08	1.009e-07	0.939024390243902	0.841506129597198	NPM1(4)_T	0	0
ENSG00000165424.7	ZCCHC24	1.00713	8.63934e-20	2.0665e-18	1	0.999124343257443	NPM1(4)_T	0	0
ENSG00000165886.5	UBTD1	1.00696	6.11057e-24	2.3129e-22	1	1	NPM1(4)_T	0	0
ENSG00000086062.13	B4GALT1	1.00681	3.29007e-33	3.6754e-31	1	1	NPM1(4)_T	0	0
ENSG00000146828.18	SLC12A9	1.00642	1.88265e-30	1.5752e-28	1	1	NPM1(4)_T	1	0
ENSG00000156345.18	CDK20	1.00633	1.56884e-12	1.6869e-11	1	0.994746059544658	NPM1(4)_T	0	0
ENSG00000172081.14	MOB3A	1.00486	3.36946e-41	9.8077e-39	1	1	NPM1(4)_T	0	0
ENSG00000096996.16	IL12RB1	1.00483	5.64596e-26	2.7326e-24	1	1	NPM1(4)_T	0	0
ENSG00000248188.2	PFDN1P2	1.00361	9.00572e-07	4.4414e-06	0.731707317073171	0.675131348511384	NPM1(4)_T	0	0
ENSG00000284645.1		1.00314	0.0335544	0.065098	0.268292682926829	0.270577933450088	NPM1(4)_T	0	0
ENSG00000171115.4	GIMAP8	1.0028	4.06903e-10	3.2306e-09	1	0.998248686514886	NPM1(4)_T	0	0
ENSG00000148600.15	CDHR1	1.00219	1.5661e-07	8.683e-07	1	0.973730297723292	NPM1(4)_T	0	0
ENSG00000223475.1	VOPP1-DT	1.00186	7.89728e-05	0.00028115	0.548780487804878	0.442206654991243	NPM1(4)_T	0	0
ENSG00000202514.1		1.00182	2.72072e-09	1.9396e-08	0.914634146341463	0.806479859894921	NPM1(4)_T	0	0
ENSG00000161955.16	TNFSF13	1.00168	6.93633e-31	6.0105e-29	1	1	NPM1(4)_T	0	0
ENSG00000148734.8	NPFFR1	1.00144	0.00107603	0.0030423	0.890243902439024	0.708406304728546	NPM1(4)_T	0	0
ENSG00000237845.1	LINC03081	1.00141	1.25082e-05	5.1143e-05	0.75609756097561	0.596322241681261	NPM1(4)_T	0	0
ENSG00000127824.14	TUBA4A	1.00128	9.17415e-16	1.4369e-14	1	1	NPM1(4)_T	1	0
ENSG00000250006.2		1.00106	0.0354896	0.068297	0.329268292682927	0.23292469352014	NPM1(4)_T	0	0
ENSG00000254087.8	LYN	1.00082	5.11869e-45	2.2997e-42	1	1	NPM1(4)_T	0	0
ENSG00000055957.11	ITIH1	1.00056	2.46263e-11	2.2869e-10	0.98780487804878	0.941330998248686	NPM1(4)_T	0	0
ENSG00000152380.10	FAM151B	1.00031	1.81023e-18	3.7524e-17	1	1	NPM1(4)_T	0	0
ENSG00000163803.13	PLB1	1.00025	7.49851e-22	2.2492e-20	1	1	NPM1(4)_T	0	0
ENSG00000262681.2		1.00014	4.99445e-06	2.1748e-05	0.695121951219512	0.552539404553415	NPM1(4)_T	0	0
ENSG00000120306.11	CYSTM1	1.00007	2.86028e-14	3.7795e-13	1	1	NPM1(4)_T	0	0
ENSG00000241656.1	UBA52P7	0.99956	0.000304545	0.00096617	0.390243902439024	0.430823117338003	NPM1(4)_T	0	0
ENSG00000110876.10	SELPLG	0.9994	1.1079e-18	2.3471e-17	1	1	NPM1(4)_T	1	0
ENSG00000186076.5		0.99774	7.71321e-21	2.0729e-19	1	0.992119089316988	NPM1(4)_T	0	0
ENSG00000161243.9	FBXO27	0.99756	7.59867e-06	3.2173e-05	0.890243902439024	0.772329246935201	NPM1(4)_T	0	0
ENSG00000231705.1		0.99755	3.96859e-14	5.1421e-13	0.98780487804878	0.960595446584939	NPM1(4)_T	0	0
ENSG00000287417.1		0.9967	1.07403e-07	6.1189e-07	0.829268292682927	0.663747810858144	NPM1(4)_T	0	0
ENSG00000200834.1		0.99652	1.96847e-05	7.7993e-05	0.780487804878049	0.702276707530648	NPM1(4)_T	0	0
ENSG00000234350.5	ERICH2-DT	0.99645	7.85968e-06	3.3193e-05	0.902439024390244	0.771453590192644	NPM1(4)_T	0	0
ENSG00000249189.1		0.99632	0.00368707	0.0092078	0.621951219512195	0.381786339754816	NPM1(4)_T	0	0
ENSG00000165325.14	DEUP1	0.996	3.17659e-06	1.4312e-05	0.829268292682927	0.644483362521891	NPM1(4)_T	0	0
ENSG00000277715.1		0.99597	5.33125e-10	4.1798e-09	0.963414634146341	0.934325744308231	NPM1(4)_T	0	0
ENSG00000198624.13	CCDC69	0.99551	6.41794e-42	2.0888e-39	1	1	NPM1(4)_T	0	0
ENSG00000214812.3	ARL8BP2	0.9953	6.10709e-10	4.7493e-09	0.902439024390244	0.81523642732049	NPM1(4)_T	0	0
ENSG00000251706.1	RNU7-61P	0.99461	3.17001e-06	1.4288e-05	0.817073170731707	0.632224168126095	NPM1(4)_T	0	0
ENSG00000185482.8	STAC3	0.99427	1.68955e-29	1.2493e-27	1	1	NPM1(4)_T	0	0
ENSG00000168126.3	OR2W6P	0.99419	1.96686e-05	7.7951e-05	0.878048780487805	0.831873905429072	NPM1(4)_T	0	0
ENSG00000268670.1		0.99415	2.11627e-14	2.8352e-13	1	0.995621716287215	NPM1(4)_T	0	0
ENSG00000198223.17	CSF2RA	0.99394	5.49177e-19	1.2093e-17	1	1	NPM1(4)_T	1	0
ENSG00000070371.16	CLTCL1	0.99387	2.86674e-09	2.037e-08	1	1	NPM1(4)_T	0	0
ENSG00000280334.1		0.99378	1.13664e-09	8.5172e-09	0.963414634146341	0.939579684763573	NPM1(4)_T	0	0
ENSG00000249272.1	UNC93B8	0.99377	0.000260732	0.00083762	0.451219512195122	0.274956217162872	NPM1(4)_T	0	0
ENSG00000259186.1	MRPS15P1	0.99277	0.000134053	0.00045637	0.524390243902439	0.390542907180385	NPM1(4)_T	0	0
ENSG00000236935.1		0.99215	3.95868e-20	9.7979e-19	1	0.995621716287215	NPM1(4)_T	0	0
ENSG00000174403.16	CRMA	0.99214	0.000799393	0.0023277	0.975609756097561	0.853765323992995	NPM1(4)_T	0	0
ENSG00000232672.1	ACTG1P21	0.99191	6.49115e-06	2.778e-05	0.585365853658537	0.59369527145359	NPM1(4)_T	0	0
ENSG00000251692.8	PTX4	0.99119	1.16866e-05	4.8036e-05	0.926829268292683	0.910683012259194	NPM1(4)_T	0	0
ENSG00000227508.6	LINC01624	0.99078	7.27324e-09	4.8819e-08	0.963414634146341	0.932574430823117	NPM1(4)_T	0	0
ENSG00000284614.1		0.99033	0.000633364	0.00188	0.695121951219512	0.58231173380035	NPM1(4)_T	0	0
ENSG00000185585.20	OLFML2A	0.99016	1.79924e-06	8.4346e-06	1	0.996497373029772	NPM1(4)_T	1	0
ENSG00000132205.11	EMILIN2	0.98992	4.36759e-26	2.1517e-24	1	1	NPM1(4)_T	1	0
ENSG00000171596.7	NMUR1	0.98981	7.25195e-09	4.8684e-08	1	0.994746059544658	NPM1(4)_T	1	0
ENSG00000090924.15	PLEKHG2	0.98924	9.10628e-25	3.8212e-23	1	1	NPM1(4)_T	0	0
ENSG00000175155.11	YPEL2	0.98912	1.23976e-31	1.1593e-29	1	1	NPM1(4)_T	0	0
ENSG00000224478.3		0.98899	1.42462e-15	2.1793e-14	1	0.979859894921191	NPM1(4)_T	0	0
ENSG00000134222.16	PSRC1	0.9888	1.22755e-13	1.4994e-12	1	0.997373029772329	NPM1(4)_T	0	0
ENSG00000163623.9	NKX6-1	0.98874	0.00357861	0.0089683	0.573170731707317	0.45183887915937	NPM1(4)_T	0	1
ENSG00000196748.10	CLPSL2	0.9887	0.00180712	0.0048556	0.585365853658537	0.443957968476357	NPM1(4)_T	0	0
ENSG00000170006.12	TMEM154	0.98808	1.412e-20	3.6706e-19	1	1	NPM1(4)_T	0	0
ENSG00000261332.1		0.98777	2.50784e-12	2.6325e-11	0.98780487804878	0.930823117338003	NPM1(4)_T	0	0
ENSG00000261371.6	PECAM1	0.98767	1.6599e-24	6.7283e-23	1	1	NPM1(4)_T	1	0
ENSG00000165879.9	FRAT1	0.98743	2.34775e-31	2.1421e-29	1	1	NPM1(4)_T	0	0
ENSG00000183484.12	GPR132	0.98721	9.4315e-21	2.507e-19	1	1	NPM1(4)_T	1	0
ENSG00000247809.9	NR2F2-AS1	0.98691	0.0032491	0.0082268	0.634146341463415	0.404553415061296	NPM1(4)_T	0	0
ENSG00000006534.16	ALDH3B1	0.98662	7.90352e-23	2.6155e-21	1	1	NPM1(4)_T	0	0
ENSG00000076864.19	RAP1GAP	0.98659	5.72262e-06	2.4695e-05	1	0.997373029772329	NPM1(4)_T	0	0
ENSG00000212935.2	KRTAP10-3	0.98652	0.00034025	0.0010701	0.536585365853659	0.4430823117338	NPM1(4)_T	0	0
ENSG00000230829.3		0.98613	6.19318e-07	3.1298e-06	0.939024390243902	0.800350262697023	NPM1(4)_T	0	0
ENSG00000099308.10	MAST3	0.98553	1.0767e-35	1.6242e-33	1	1	NPM1(4)_T	0	0
ENSG00000172752.14	COL6A5	0.98488	0.00121272	0.0033866	0.951219512195122	0.80122591943958	NPM1(4)_T	0	0
ENSG00000100300.18	TSPO	0.98473	2.43335e-24	9.6524e-23	1	1	NPM1(4)_T	0	0
ENSG00000276649.1		0.98427	5.00638e-18	9.8584e-17	1	0.995621716287215	NPM1(4)_T	0	0
ENSG00000153294.12	ADGRF4	0.98352	0.0298962	0.058823	0.231707317073171	0.225043782837128	NPM1(4)_T	0	0
ENSG00000163563.8	MNDA	0.98351	6.88409e-10	5.3135e-09	1	1	NPM1(4)_T	0	0
ENSG00000285848.1		0.98338	4.61214e-06	2.0194e-05	0.865853658536585	0.738178633975482	NPM1(4)_T	0	0
ENSG00000266389.1	PIK3R5-DT	0.98321	2.9455e-30	2.4013e-28	1	0.999124343257443	NPM1(4)_T	0	0
ENSG00000234108.1	COX6A1P1	0.98303	0.00241986	0.0063136	0.378048780487805	0.264448336252189	NPM1(4)_T	0	0
ENSG00000205710.4	C17orf107	0.98297	2.62123e-10	2.1395e-09	0.98780487804878	0.992119089316988	NPM1(4)_T	0	0
ENSG00000259874.1		0.9827	0.00266349	0.006881	0.378048780487805	0.30385288966725	NPM1(4)_T	0	0
ENSG00000136960.13	ENPP2	0.98244	1.49862e-07	8.3368e-07	1	0.999124343257443	NPM1(4)_T	0	0
ENSG00000280254.1		0.98232	3.74762e-17	6.7672e-16	1	1	NPM1(4)_T	0	0
ENSG00000146399.2	TAAR1	0.98177	0.00283242	0.0072662	0.658536585365854	0.380035026269702	NPM1(4)_T	0	0
ENSG00000235165.2	CDK5P1	0.98171	0.000590434	0.0017652	0.402439024390244	0.316112084063047	NPM1(4)_T	0	0
ENSG00000139800.8	ZIC5	0.98146	0.00890836	0.020288	0.414634146341463	0.265323992994746	NPM1(4)_T	0	1
ENSG00000101425.14	BPI	0.98125	3.19471e-05	0.00012232	1	0.994746059544658	NPM1(4)_T	0	0
ENSG00000226792.7	C13orf42	0.98123	0.000719761	0.0021152	0.475609756097561	0.481611208406305	NPM1(4)_T	0	0
ENSG00000173930.9	SLCO4C1	0.98086	1.28275e-10	1.0912e-09	1	0.999124343257443	NPM1(4)_T	1	0
ENSG00000130957.5	FBP2	0.9806	0.0325235		0.292682926829268	0.17600700525394	NPM1(4)_T	0	0
ENSG00000261156.6	LINC01989	0.98057	0.000286701	0.00091409	0.719512195121951	0.443957968476357	NPM1(4)_T	0	0
ENSG00000216802.1	MTCH1P1	0.9805	1.9821e-07	1.0841e-06	0.865853658536585	0.822241681260946	NPM1(4)_T	0	0
ENSG00000277900.1		0.98019	0.000380142	0.0011849	0.5	0.307355516637478	NPM1(4)_T	0	0
ENSG00000262408.1		0.97997	3.63286e-12	3.739e-11	1	0.939579684763573	NPM1(4)_T	0	0
ENSG00000264408.1	MIR4470	0.97954	0.00156278	0.0042519	0.390243902439024	0.324868651488616	NPM1(4)_T	0	0
ENSG00000153113.24	CAST	0.97885	1.09341e-29	8.3077e-28	1	1	NPM1(4)_T	0	0
ENSG00000279137.1		0.9784	8.09698e-06	3.4136e-05	0.914634146341463	0.818739054290718	NPM1(4)_T	0	0
ENSG00000054179.12	ENTPD2	0.97807	1.37402e-05	5.5821e-05	0.963414634146341	0.840630472854641	NPM1(4)_T	1	0
ENSG00000264743.2	DPRXP4	0.97797	1.44873e-25	6.6608e-24	1	0.998248686514886	NPM1(4)_T	0	0
ENSG00000239466.3	RN7SL552P	0.97737	1.62489e-05	6.53e-05	0.792682926829268	0.603327495621716	NPM1(4)_T	0	0
ENSG00000067208.14	EVI5	0.97703	4.79639e-27	2.6504e-25	1	1	NPM1(4)_T	0	0
ENSG00000239823.2		0.97702	9.01365e-06	3.772e-05	0.75609756097561	0.609457092819615	NPM1(4)_T	0	0
ENSG00000012779.11	ALOX5	0.97701	4.44117e-12	4.5114e-11	1	1	NPM1(4)_T	0	0
ENSG00000180537.13	RNF182	0.97682	0.0019278	0.0051437	0.804878048780488	0.832749562171629	NPM1(4)_T	0	0
ENSG00000233608.4	TWIST2	0.97657	0.000282789	0.00090287	0.902439024390244	0.697022767075307	NPM1(4)_T	0	1
ENSG00000273837.1		0.97637	5.54135e-11	4.9383e-10	0.963414634146341	0.964973730297723	NPM1(4)_T	0	0
ENSG00000244142.1	ATP6V0CP2	0.97632	1.00504e-05	4.1742e-05	0.646341463414634	0.482486865148862	NPM1(4)_T	0	0
ENSG00000236807.1		0.97614	0.000304589	0.00096617	0.536585365853659	0.362521891418564	NPM1(4)_T	0	0
ENSG00000235095.1		0.97607	8.91465e-14	1.1035e-12	0.98780487804878	0.955341506129597	NPM1(4)_T	0	0
ENSG00000273720.1		0.97596	0.000153581	0.00051706	0.719512195121951	0.573555166374781	NPM1(4)_T	0	0
ENSG00000173744.18	AGFG1	0.97582	3.15578e-30	2.5526e-28	1	1	NPM1(4)_T	0	0
ENSG00000187569.3	DPPA3	0.97568	0.0104882	0.023476	0.390243902439024	0.319614711033275	NPM1(4)_T	0	0
ENSG00000223612.3		0.97565	9.05115e-20	2.1612e-18	1	0.971978984238179	NPM1(4)_T	0	0
ENSG00000287535.1		0.97546	1.10907e-10	9.487e-10	0.926829268292683	0.956217162872154	NPM1(4)_T	0	0
ENSG00000277172.1	GAPDHP41	0.97533	0.00341342	0.0086005	0.365853658536585	0.248686514886165	NPM1(4)_T	0	0
ENSG00000253616.5	CHILL1	0.97504	9.45545e-10	7.1658e-09	0.98780487804878	0.950087565674256	NPM1(4)_T	0	0
ENSG00000119915.5	ELOVL3	0.97352	4.18152e-06	1.8461e-05	0.975609756097561	0.880035026269702	NPM1(4)_T	0	0
ENSG00000196604.13	POTEF	0.97326	6.79452e-15	9.6508e-14	1	0.969352014010508	NPM1(4)_T	0	0
ENSG00000182287.15	AP1S2	0.97288	3.17651e-36	5.2101e-34	1	1	NPM1(4)_T	0	0
ENSG00000165215.6	CLDN3	0.97227	0.000126996	0.0004346	0.768292682926829	0.647110332749562	NPM1(4)_T	0	0
ENSG00000260139.6	CSPG4P13	0.97204	0.00124764	0.0034731	0.878048780487805	0.689141856392294	NPM1(4)_T	0	0
ENSG00000257336.1	PRELID2P1	0.97203	0.000133356	0.00045433	0.74390243902439	0.603327495621716	NPM1(4)_T	0	0
ENSG00000229792.1	LINC00399	0.97187	2.68476e-07	1.438e-06	0.951219512195122	0.877408056042032	NPM1(4)_T	0	0
ENSG00000249295.1		0.97168	9.698e-05	0.00033936	0.634146341463415	0.408931698774081	NPM1(4)_T	0	0
ENSG00000279121.1		0.97152	1.23761e-07	6.9721e-07	0.975609756097561	0.92907180385289	NPM1(4)_T	0	0
ENSG00000223254.1		0.9715	1.94728e-13	2.3255e-12	1	0.986865148861646	NPM1(4)_T	0	0
ENSG00000175746.6	LINC02915	0.97146	0.00799607	0.018443	0.536585365853659	0.342381786339755	NPM1(4)_T	0	0
ENSG00000110047.18	EHD1	0.97115	2.31351e-31	2.1156e-29	1	1	NPM1(4)_T	0	0
ENSG00000200711.1	RNA5SP28	0.97115	0.0077712	0.017985	0.463414634146341	0.277583187390543	NPM1(4)_T	0	0
ENSG00000230490.3		0.97093	8.77618e-08	5.0543e-07	0.975609756097561	0.907180385288967	NPM1(4)_T	0	0
ENSG00000100565.15	LRRC74A	0.97087	2.32116e-06	1.0705e-05	0.914634146341463	0.718914185639229	NPM1(4)_T	0	0
ENSG00000238094.1		0.97035	0.00910608	0.020691	0.402439024390244	0.231173380035026	NPM1(4)_T	0	0
ENSG00000165233.18	CARD19	0.97025	3.40717e-27	1.9292e-25	1	1	NPM1(4)_T	0	0
ENSG00000287613.1		0.9702	7.51532e-07	3.752e-06	0.963414634146341	0.875656742556918	NPM1(4)_T	0	0
ENSG00000186635.14	ARAP1	0.97011	6.09273e-45	2.6232e-42	1	1	NPM1(4)_T	0	0
ENSG00000260077.1		0.96997	1.07488e-10	9.2098e-10	1	1	NPM1(4)_T	0	0
ENSG00000172159.16	FRMD3	0.96982	1.51609e-09	1.116e-08	1	0.999124343257443	NPM1(4)_T	0	0
ENSG00000109099.16	PMP22	0.96978	5.46132e-06	2.3642e-05	0.98780487804878	0.978984238178634	NPM1(4)_T	0	0
ENSG00000230492.1		0.96962	0.00451325	0.011023	0.402439024390244	0.30385288966725	NPM1(4)_T	0	0
ENSG00000008130.15	NADK	0.96943	1.14082e-44	4.763e-42	1	1	NPM1(4)_T	0	0
ENSG00000124942.14	AHNAK	0.96939	3.80131e-21	1.0616e-19	1	1	NPM1(4)_T	0	0
ENSG00000083444.17	PLOD1	0.96889	6.24047e-30	4.8944e-28	1	1	NPM1(4)_T	1	0
ENSG00000246731.3		0.96862	3.57678e-16	5.8877e-15	1	0.995621716287215	NPM1(4)_T	0	0
ENSG00000271736.2	LINC02772	0.96862	0.000949965	0.0027226	0.939024390243902	0.868651488616462	NPM1(4)_T	0	0
ENSG00000237090.1	MKRN8P	0.96847	3.11737e-05	0.00011953	0.853658536585366	0.784588441330998	NPM1(4)_T	0	0
ENSG00000286171.1		0.96815	1.22923e-05	5.0344e-05	0.792682926829268	0.697022767075307	NPM1(4)_T	0	0
ENSG00000160293.17	VAV2	0.96812	5.19431e-25	2.2388e-23	1	1	NPM1(4)_T	0	0
ENSG00000203416.3	FAM32BP	0.96806	4.11894e-11	3.7327e-10	0.951219512195122	0.911558669001751	NPM1(4)_T	0	0
ENSG00000251215.1	GOLGA5P1	0.96801	2.4335e-09	1.7453e-08	0.98780487804878	0.91768826619965	NPM1(4)_T	0	0
ENSG00000249545.1	MCTP1-AS1	0.9677	3.40471e-05	0.00012971	0.719512195121951	0.618213660245184	NPM1(4)_T	0	0
ENSG00000145936.9	KCNMB1	0.96758	9.36158e-13	1.0352e-11	1	0.999124343257443	NPM1(4)_T	0	0
ENSG00000285314.1		0.96715	4.55956e-06	1.9981e-05	0.670731707317073	0.530647985989492	NPM1(4)_T	0	0
ENSG00000234261.4		0.96701	4.11121e-08	2.4887e-07	1	0.985113835376532	NPM1(4)_T	0	0
ENSG00000280407.2		0.96681	5.20018e-15	7.4683e-14	1	1	NPM1(4)_T	0	0
ENSG00000165091.18	TMC1	0.96671	2.92252e-05	0.00011269	0.75609756097561	0.662872154115587	NPM1(4)_T	0	0
ENSG00000259724.2	LINC01581	0.96644	0.0082772	0.019015	0.402439024390244	0.248686514886165	NPM1(4)_T	0	0
ENSG00000099330.9	OCEL1	0.96642	3.99673e-38	8.1781e-36	1	1	NPM1(4)_T	0	0
ENSG00000105664.11	COMP	0.96624	4.41339e-06	1.9392e-05	0.865853658536585	0.784588441330998	NPM1(4)_T	0	0
ENSG00000266028.7	SRGAP2	0.96622	2.18913e-36	3.6193e-34	1	1	NPM1(4)_T	0	0
ENSG00000236349.1	SUCLG2P2	0.96581	1.19175e-13	1.4582e-12	1	0.92907180385289	NPM1(4)_T	0	0
ENSG00000250727.1		0.96573	0.000733307	0.0021512	0.560975609756098	0.33800350262697	NPM1(4)_T	0	0
ENSG00000287003.1		0.96573	0.00182828	0.0049054	0.524390243902439	0.37215411558669	NPM1(4)_T	0	0
ENSG00000235185.1	MICOS10-DT	0.96523	8.79895e-06	3.6874e-05	0.646341463414634	0.628721541155867	NPM1(4)_T	0	0
ENSG00000251630.1		0.96505	0.0718472	0.12539	0.158536585365854	0.18739054290718	NPM1(4)_T	0	0
ENSG00000276514.1		0.96483	4.4499e-05	0.00016607	0.658536585365854	0.546409807355517	NPM1(4)_T	0	0
ENSG00000175121.11	WFDC5	0.96464	0.0168698	0.035685	0.24390243902439	0.251313485113835	NPM1(4)_T	0	0
ENSG00000153012.12	LGI2	0.96433	1.21105e-06	5.8361e-06	0.963414634146341	0.911558669001751	NPM1(4)_T	0	0
ENSG00000111846.19	GCNT2	0.96367	2.75505e-12	2.8829e-11	1	0.997373029772329	NPM1(4)_T	0	0
ENSG00000283929.1	MIR5010	0.9634	1.8579e-10	1.5479e-09	0.951219512195122	0.902802101576182	NPM1(4)_T	0	0
ENSG00000076944.16	STXBP2	0.96313	6.94625e-34	8.5704e-32	1	1	NPM1(4)_T	0	0
ENSG00000229953.1	BCAN-AS2	0.96298	1.04703e-05	4.3359e-05	0.841463414634146	0.7215411558669	NPM1(4)_T	0	0
ENSG00000253182.1	LINC02948	0.96296	0.0367317		0.292682926829268	0.171628721541156	NPM1(4)_T	0	0
ENSG00000230910.4	ADGRB3-DT	0.96245	0.00526199	0.012672	0.768292682926829	0.723292469352014	NPM1(4)_T	0	0
ENSG00000228079.2		0.9623	9.73309e-09	6.4132e-08	0.926829268292683	0.861646234676007	NPM1(4)_T	0	0
ENSG00000118733.17	OLFM3	0.9622	0.0742896	0.12898	0.317073170731707	0.287215411558669	NPM1(4)_T	0	0
ENSG00000258769.1	RAP1AP	0.96212	4.83507e-18	9.5438e-17	1	0.980735551663748	NPM1(4)_T	0	0
ENSG00000233536.2		0.9621	3.93176e-06	1.7428e-05	0.75609756097561	0.640980735551664	NPM1(4)_T	0	0
ENSG00000180592.17	SKIDA1	0.96182	3.05701e-07	1.6233e-06	1	0.992994746059545	NPM1(4)_T	0	1
ENSG00000187098.17	MITF	0.96155	2.35572e-14	3.143e-13	1	0.999124343257443	NPM1(4)_T	0	1
ENSG00000253741.2	LNCOC1	0.96141	4.24456e-06	1.8706e-05	0.817073170731707	0.649737302977233	NPM1(4)_T	0	0
ENSG00000257084.1	MIR200CHG	0.96141	9.30985e-07	4.5777e-06	0.792682926829268	0.716287215411559	NPM1(4)_T	0	0
ENSG00000111704.11	NANOG	0.96121	3.11327e-08	1.9106e-07	0.951219512195122	0.887040280210158	NPM1(4)_T	0	1
ENSG00000241679.2		0.96084	2.82518e-11	2.6071e-10	1	0.963222416812609	NPM1(4)_T	0	0
ENSG00000214456.8	PLIN5	0.96082	1.21564e-09	9.0631e-09	1	0.995621716287215	NPM1(4)_T	0	0
ENSG00000125089.17	SH3TC1	0.96077	8.19317e-20	1.9677e-18	1	1	NPM1(4)_T	0	0
ENSG00000167261.14	DPEP2	0.96011	9.78704e-31	8.3753e-29	1	1	NPM1(4)_T	0	0
ENSG00000224611.1	TBPL1P1	0.95992	1.85952e-05	7.4046e-05	0.829268292682927	0.679509632224168	NPM1(4)_T	0	0
ENSG00000251009.2		0.9599	2.74551e-09	1.9555e-08	0.963414634146341	0.902802101576182	NPM1(4)_T	0	0
ENSG00000144802.11	NFKBIZ	0.95973	1.92292e-17	3.5899e-16	1	1	NPM1(4)_T	0	1
ENSG00000214888.3	NPAP1P9	0.95972	0.00857597	0.019613	0.585365853658537	0.528021015761821	NPM1(4)_T	0	0
ENSG00000287175.1		0.9593	9.29201e-07	4.5699e-06	0.853658536585366	0.838879159369527	NPM1(4)_T	0	0
ENSG00000253547.2	TUBAP7	0.95875	0.0135705	0.029469	0.304878048780488	0.253064798598949	NPM1(4)_T	0	0
ENSG00000223750.1	SIRPB3P	0.95854	3.38905e-06	1.5185e-05	0.975609756097561	0.831873905429072	NPM1(4)_T	0	0
ENSG00000225764.2	P3H2-AS1	0.95853	0.0183511	0.038427	0.280487804878049	0.212784588441331	NPM1(4)_T	0	0
ENSG00000268388.6	FENDRR	0.95851	0.0246264	0.049731	0.268292682926829	0.261821366024518	NPM1(4)_T	0	0
ENSG00000165606.9	DRGX	0.95847	0.00437993	0.010725	0.402439024390244	0.382661996497373	NPM1(4)_T	0	1
ENSG00000179542.16	SLITRK4	0.95836	2.45689e-05	9.5938e-05	1	0.949211908931699	NPM1(4)_T	1	0
ENSG00000286864.1		0.95829	1.98122e-08	1.2504e-07	1	0.996497373029772	NPM1(4)_T	0	0
ENSG00000117298.16	ECE1	0.95808	2.08396e-15	3.1311e-14	1	1	NPM1(4)_T	1	0
ENSG00000004660.15	CAMKK1	0.95799	2.76983e-24	1.0914e-22	1	1	NPM1(4)_T	0	0
ENSG00000133317.16	LGALS12	0.95762	6.02672e-09	4.0957e-08	1	0.999124343257443	NPM1(4)_T	0	0
ENSG00000234477.1		0.9572	0.00588164	0.014007	0.51219512195122	0.331873905429072	NPM1(4)_T	0	0
ENSG00000285820.1		0.95707	0.00929256	0.021067	0.304878048780488	0.253940455341506	NPM1(4)_T	0	0
ENSG00000236555.1		0.95704	0.0263596		0.292682926829268	0.191768826619965	NPM1(4)_T	0	0
ENSG00000104804.8	TULP2	0.95659	1.63241e-06	7.69e-06	1	0.982486865148862	NPM1(4)_T	0	0
ENSG00000162687.19	KCNT2	0.95633	0.00544901	0.013086	0.621951219512195	0.539404553415061	NPM1(4)_T	0	0
ENSG00000052795.13	FNIP2	0.95616	1.24571e-25	5.7853e-24	1	1	NPM1(4)_T	0	0
ENSG00000133574.10	GIMAP4	0.9561	2.89335e-08	1.7831e-07	1	0.997373029772329	NPM1(4)_T	0	0
ENSG00000106780.9	MEGF9	0.95568	1.26225e-18	2.6578e-17	1	1	NPM1(4)_T	0	0
ENSG00000146112.12	PPP1R18	0.95556	2.10754e-44	8.5403e-42	1	1	NPM1(4)_T	0	0
ENSG00000170962.13	PDGFD	0.95528	1.36152e-08	8.8014e-08	1	0.991243432574431	NPM1(4)_T	0	0
ENSG00000057252.13	SOAT1	0.95499	3.00456e-41	8.8076e-39	1	1	NPM1(4)_T	0	0
ENSG00000227502.3	MROCKI	0.95459	1.00752e-05	4.1832e-05	1	0.955341506129597	NPM1(4)_T	0	0
ENSG00000205307.12	SAP25	0.95444	0.0279816	0.05558	0.268292682926829	0.218038528896672	NPM1(4)_T	0	0
ENSG00000223638.3	RFPL4A	0.95432	0.0475117	0.087952	0.439024390243902	0.452714535901926	NPM1(4)_T	0	0
ENSG00000287586.1		0.95429	0.00253757	0.0065858	0.585365853658537	0.506129597197898	NPM1(4)_T	0	0
ENSG00000255345.1		0.95416	0.00545049	0.013089	0.402439024390244	0.295971978984238	NPM1(4)_T	0	0
ENSG00000142552.8	RCN3	0.95413	1.63603e-11	1.5527e-10	1	1	NPM1(4)_T	1	0
ENSG00000182263.14	FIGN	0.9537	0.0497166	0.091489	0.536585365853659	0.520140105078809	NPM1(4)_T	0	0
ENSG00000186522.15	SEPTIN10	0.95359	2.04872e-06	9.5245e-06	1	0.960595446584939	NPM1(4)_T	0	0
ENSG00000251379.1		0.95357	5.90842e-08	3.4957e-07	0.841463414634146	0.810858143607706	NPM1(4)_T	0	0
ENSG00000163624.6	CDS1	0.95344	5.87066e-06	2.5287e-05	0.939024390243902	0.82661996497373	NPM1(4)_T	0	0
ENSG00000230724.9	LINC01001	0.95333	6.98465e-16	1.1142e-14	1	0.998248686514886	NPM1(4)_T	0	0
ENSG00000115828.17	QPCT	0.95331	5.72613e-08	3.3947e-07	1	0.999124343257443	NPM1(4)_T	0	0
ENSG00000146205.14	ANO7	0.95318	4.99938e-08	2.9887e-07	1	0.997373029772329	NPM1(4)_T	0	0
ENSG00000142609.18	CFAP74	0.9531	1.57549e-05	6.3457e-05	0.939024390243902	0.861646234676007	NPM1(4)_T	0	0
ENSG00000175591.12	P2RY2	0.95292	1.15262e-12	1.2607e-11	1	1	NPM1(4)_T	0	0
ENSG00000287726.1		0.95277	0.00500575	0.012112	0.426829268292683	0.378283712784588	NPM1(4)_T	0	0
ENSG00000186862.20	PDZD7	0.95263	5.38076e-13	6.1217e-12	1	0.999124343257443	NPM1(4)_T	0	0
ENSG00000236567.2	TCF3P1	0.95226	1.75402e-13	2.1106e-12	0.98780487804878	0.990367775831874	NPM1(4)_T	0	0
ENSG00000261647.1	IMPDH1P11	0.95188	1.62381e-06	7.6521e-06	0.817073170731707	0.685639229422067	NPM1(4)_T	0	0
ENSG00000169385.3	RNASE2	0.95177	2.6755e-08	1.657e-07	1	1	NPM1(4)_T	0	1
ENSG00000261218.5		0.95149	1.91739e-14	2.5781e-13	0.98780487804878	0.997373029772329	NPM1(4)_T	0	0
ENSG00000250050.1	MTND4P9	0.95139	1.0247e-08	6.7346e-08	0.975609756097561	0.876532399299475	NPM1(4)_T	0	0
ENSG00000237520.1	LINC02971	0.95125	1.83503e-11	1.7293e-10	0.98780487804878	0.918563922942207	NPM1(4)_T	0	0
ENSG00000216285.5		0.95112	2.02827e-19	4.6731e-18	1	0.983362521891419	NPM1(4)_T	0	0
ENSG00000170345.10	FOS	0.95065	5.34951e-12	5.3759e-11	1	1	NPM1(4)_T	0	1
ENSG00000175040.6	CHST2	0.95056	3.35758e-14	4.3987e-13	1	1	NPM1(4)_T	0	0
ENSG00000072952.19	IRAG1	0.95036	4.3021e-11	3.8876e-10	1	1	NPM1(4)_T	0	0
ENSG00000090674.16	MCOLN1	0.95022	9.70189e-37	1.692e-34	1	1	NPM1(4)_T	1	0
ENSG00000287287.1		0.95014	2.46744e-11	2.2908e-10	1	0.964973730297723	NPM1(4)_T	0	0
ENSG00000257488.5	LINC02354	0.95006	2.48512e-08	1.5439e-07	0.865853658536585	0.727670753064799	NPM1(4)_T	0	0
ENSG00000140368.13	PSTPIP1	0.94882	2.74273e-19	6.2136e-18	1	1	NPM1(4)_T	0	0
ENSG00000166546.14	BEAN1	0.9486	2.54091e-11	2.3569e-10	1	0.987740805604203	NPM1(4)_T	0	0
ENSG00000129673.10	AANAT	0.9484	2.68433e-15	3.981e-14	1	0.996497373029772	NPM1(4)_T	0	0
ENSG00000183396.4	TMEM89	0.94807	1.23179e-08	8.0128e-08	0.939024390243902	0.846760070052539	NPM1(4)_T	0	0
ENSG00000226621.1	RPL13AP27	0.94738	6.0517e-06	2.6029e-05	0.780487804878049	0.686514886164623	NPM1(4)_T	0	0
ENSG00000236211.1	MTCO1P7	0.94727	0.0251083	0.050597	0.317073170731707	0.257443082311734	NPM1(4)_T	0	0
ENSG00000257017.9	HP	0.94666	1.48742e-06	7.0553e-06	1	0.998248686514886	NPM1(4)_T	1	0
ENSG00000248905.10	FMN1	0.94648	7.47693e-07	3.7351e-06	1	0.997373029772329	NPM1(4)_T	0	0
ENSG00000182885.17	ADGRG3	0.94636	2.57533e-09	1.8407e-08	1	0.999124343257443	NPM1(4)_T	0	1
ENSG00000259268.2		0.94616	0.00727804	0.016958	0.329268292682927	0.293345008756567	NPM1(4)_T	0	0
ENSG00000196565.15	HBG2	0.94559	0.00593464	0.01412	0.780487804878049	0.764448336252189	NPM1(4)_T	0	0
ENSG00000235777.1	DPYD-AS2	0.94538	5.6995e-06	2.4609e-05	0.951219512195122	0.843257443082312	NPM1(4)_T	0	0
ENSG00000179820.16	MYADM	0.94479	1.61987e-23	5.8221e-22	1	1	NPM1(4)_T	0	0
ENSG00000276645.1		0.94468	1.34193e-08	8.6788e-08	0.951219512195122	0.86077057793345	NPM1(4)_T	0	0
ENSG00000278771.1	RN7SL3	0.94443	3.35773e-05	0.00012804	0.841463414634146	0.831873905429072	NPM1(4)_T	0	0
ENSG00000163431.13	LMOD1	0.94426	2.18938e-06	1.0134e-05	0.902439024390244	0.818739054290718	NPM1(4)_T	0	0
ENSG00000154978.13	VOPP1	0.94422	4.99492e-26	2.4433e-24	1	1	NPM1(4)_T	0	0
ENSG00000223175.1	RNU4-61P	0.94407	0.0214028	0.043981	0.329268292682927	0.211908931698774	NPM1(4)_T	0	0
ENSG00000277369.1		0.94395	6.38244e-16	1.0225e-14	1	0.997373029772329	NPM1(4)_T	0	0
ENSG00000165030.4	NFIL3	0.94361	2.68231e-14	3.5535e-13	1	1	NPM1(4)_T	0	1
ENSG00000237879.1	LINC00398	0.94339	5.12461e-07	2.6239e-06	0.939024390243902	0.796847635726795	NPM1(4)_T	0	0
ENSG00000261210.8	CLEC19A	0.94339	0.00594611	0.014147	0.390243902439024	0.247810858143608	NPM1(4)_T	0	0
ENSG00000151176.8	PLBD2	0.94286	9.98877e-34	1.2037e-31	1	1	NPM1(4)_T	1	0
ENSG00000227591.5	HSD11B1-AS1	0.94281	2.26706e-10	1.8637e-09	0.975609756097561	0.960595446584939	NPM1(4)_T	0	0
ENSG00000204642.14	HLA-F	0.94277	9.27113e-17	1.621e-15	1	1	NPM1(4)_T	1	0
ENSG00000275620.1		0.94263	0.0187009	0.039052	0.524390243902439	0.346760070052539	NPM1(4)_T	0	0
ENSG00000153786.13	ZDHHC7	0.94258	2.51331e-49	1.8225e-46	1	1	NPM1(4)_T	0	0
ENSG00000184611.12	KCNH7	0.94248	7.53837e-08	4.3848e-07	0.975609756097561	0.922066549912434	NPM1(4)_T	0	0
ENSG00000080200.10	CRYBG3	0.94244	2.81729e-12	2.945e-11	1	0.998248686514886	NPM1(4)_T	0	0
ENSG00000230583.7	GTF2IRD1P1	0.94232	1.35615e-15	2.0807e-14	0.98780487804878	0.976357267950963	NPM1(4)_T	0	0
ENSG00000171943.12	SRGAP2C	0.94231	3.87824e-32	3.8428e-30	1	1	NPM1(4)_T	0	0
ENSG00000100605.17	ITPK1	0.94213	2.77903e-59	8.8358e-56	1	1	NPM1(4)_T	0	0
ENSG00000253374.5		0.94176	0.00172898	0.0046626	0.353658536585366	0.281961471103327	NPM1(4)_T	0	0
ENSG00000197582.5	GPX1P1	0.94168	9.28811e-07	4.5687e-06	1	1	NPM1(4)_T	0	0
ENSG00000121053.6	EPX	0.94166	2.29558e-05	9.0142e-05	1	1	NPM1(4)_T	1	0
ENSG00000252002.1	RNA5SP154	0.94133	7.76563e-07	3.8667e-06	0.902439024390244	0.724168126094571	NPM1(4)_T	0	0
ENSG00000091592.16	NLRP1	0.94123	5.59846e-22	1.6965e-20	1	1	NPM1(4)_T	0	0
ENSG00000145428.15	RNF175	0.94098	4.79789e-14	6.1378e-13	1	0.999124343257443	NPM1(4)_T	0	0
ENSG00000151572.18	ANO4	0.94083	0.0291428	0.057546	0.378048780487805	0.288966725043783	NPM1(4)_T	0	0
ENSG00000173706.14	HEG1	0.94036	2.08925e-12	2.2108e-11	1	1	NPM1(4)_T	1	0
ENSG00000237803.6	PIRAT1	0.93959	4.33856e-09	3.0063e-08	0.98780487804878	0.987740805604203	NPM1(4)_T	0	0
ENSG00000162873.15	KLHDC8A	0.93908	0.000880427	0.0025405	0.865853658536585	0.867775831873905	NPM1(4)_T	0	0
ENSG00000049247.14	UTS2	0.93903	0.00057708	0.0017294	0.878048780487805	0.868651488616462	NPM1(4)_T	0	0
ENSG00000196923.14	PDLIM7	0.93825	2.97386e-31	2.7075e-29	1	1	NPM1(4)_T	0	0
ENSG00000139112.11	GABARAPL1	0.938	3.63754e-16	5.9805e-15	1	1	NPM1(4)_T	0	0
ENSG00000159720.12	ATP6V0D1	0.93721	2.56648e-41	7.5772e-39	1	1	NPM1(4)_T	0	0
ENSG00000242829.1	RPS26P21	0.93694	2.0565e-08	1.295e-07	0.98780487804878	0.946584938704028	NPM1(4)_T	0	0
ENSG00000166091.21	CMTM5	0.9369	0.000133796	0.00045565	0.98780487804878	0.911558669001751	NPM1(4)_T	0	0
ENSG00000129467.14	ADCY4	0.93647	2.55929e-15	3.8051e-14	1	1	NPM1(4)_T	0	0
ENSG00000254486.1	LINC02547	0.93633	0.000541956	0.001634	0.524390243902439	0.386164623467601	NPM1(4)_T	0	0
ENSG00000106714.17	CNTNAP3	0.93619	0.000415493	0.0012842	0.914634146341463	0.878283712784588	NPM1(4)_T	0	0
ENSG00000196141.14	SPATS2L	0.9361	8.09881e-09	5.4114e-08	1	0.999124343257443	NPM1(4)_T	0	0
ENSG00000153956.16	CACNA2D1	0.93579	0.0110668	0.024599	0.646341463414634	0.664623467600701	NPM1(4)_T	1	0
ENSG00000142910.16	TINAGL1	0.9353	0.000127221	0.00043519	0.975609756097561	0.902802101576182	NPM1(4)_T	0	0
ENSG00000236495.2		0.93505	0.00289617	0.0074145	0.524390243902439	0.394045534150613	NPM1(4)_T	0	0
ENSG00000229453.2	SPINK8	0.93499	3.35213e-06	1.5034e-05	0.963414634146341	0.848511383537653	NPM1(4)_T	0	0
ENSG00000205363.6	INSYN1	0.93495	0.000837177	0.0024259	0.51219512195122	0.480735551663748	NPM1(4)_T	0	0
ENSG00000276083.1	MIR7976	0.93494	1.82438e-06	8.5408e-06	0.804878048780488	0.67338003502627	NPM1(4)_T	0	0
ENSG00000286263.1		0.93472	3.78268e-07	1.9818e-06	0.817073170731707	0.645359019264448	NPM1(4)_T	0	0
ENSG00000225542.2	ZNF385D-AS1	0.93358	0.107397	0.17661	0.182926829268293	0.2215411558669	NPM1(4)_T	0	0
ENSG00000144909.8	OSBPL11	0.93314	1.89912e-33	2.205e-31	1	1	NPM1(4)_T	0	0
ENSG00000159840.16	ZYX	0.93313	2.43948e-32	2.4713e-30	1	1	NPM1(4)_T	0	0
ENSG00000137204.15	SLC22A7	0.93238	4.2608e-06	1.8773e-05	0.939024390243902	0.750437828371278	NPM1(4)_T	0	0
ENSG00000274922.1		0.93233	5.97219e-20	1.4495e-18	1	1	NPM1(4)_T	0	0
ENSG00000101825.8	MXRA5	0.93193	0.0092343	0.020948	0.75609756097561	0.608581436077058	NPM1(4)_T	1	0
ENSG00000064300.9	NGFR	0.93185	2.96908e-06	1.344e-05	1	0.978984238178634	NPM1(4)_T	0	0
ENSG00000248477.6	NAIPP3	0.93182	1.83492e-16	3.1158e-15	1	0.983362521891419	NPM1(4)_T	0	0
ENSG00000070808.16	CAMK2A	0.93142	0.00039345	0.0012228	0.890243902439024	0.807355516637478	NPM1(4)_T	0	1
ENSG00000139832.5	RAB20	0.93142	9.23884e-13	1.0221e-11	1	1	NPM1(4)_T	0	0
ENSG00000286367.1		0.93141	1.40187e-06	6.6807e-06	0.98780487804878	0.811733800350263	NPM1(4)_T	0	0
ENSG00000238280.2		0.93119	2.05446e-05	8.119e-05	0.634146341463415	0.520140105078809	NPM1(4)_T	0	0
ENSG00000261816.1		0.93117	0.000543582	0.0016384	0.621951219512195	0.493870402802102	NPM1(4)_T	0	0
ENSG00000207146.1		0.93101	0.000617074	0.0018369	0.682926829268293	0.444833625218914	NPM1(4)_T	0	0
ENSG00000136867.11	SLC31A2	0.93095	3.42383e-19	7.687e-18	1	0.999124343257443	NPM1(4)_T	0	0
ENSG00000170323.9	FABP4	0.93087	0.0274394	0.054645	0.74390243902439	0.633099824868651	NPM1(4)_T	0	0
ENSG00000249240.2		0.93087	0.000127792	0.000437	0.731707317073171	0.598073555166375	NPM1(4)_T	0	0
ENSG00000228499.1	TMSB10P1	0.93025	1.41537e-05	5.74e-05	0.914634146341463	0.908931698774081	NPM1(4)_T	0	0
ENSG00000250479.9	CHCHD10	0.93013	5.1747e-21	1.4212e-19	1	1	NPM1(4)_T	0	0
ENSG00000196371.3	FUT4	0.92986	1.98775e-21	5.6819e-20	1	1	NPM1(4)_T	0	0
ENSG00000183128.7	CALHM3	0.92906	6.52952e-06	2.7933e-05	0.817073170731707	0.725043782837128	NPM1(4)_T	0	0
ENSG00000178951.9	ZBTB7A	0.92903	3.51228e-42	1.1614e-39	1	1	NPM1(4)_T	0	1
ENSG00000284882.1		0.92895	1.4457e-24	5.893e-23	1	0.999124343257443	NPM1(4)_T	0	0
ENSG00000277559.1		0.92861	0.000447529	0.0013732	0.951219512195122	0.771453590192644	NPM1(4)_T	0	0
ENSG00000265432.1	MIR4308	0.92858	0.00819416	0.018846	0.548780487804878	0.464973730297723	NPM1(4)_T	0	0
ENSG00000188042.8	ARL4C	0.92845	7.40517e-10	5.6902e-09	1	1	NPM1(4)_T	0	0
ENSG00000177374.13	HIC1	0.92833	5.924e-11	5.2567e-10	1	1	NPM1(4)_T	0	1
ENSG00000143891.17	GALM	0.92819	2.33843e-11	2.1764e-10	1	1	NPM1(4)_T	0	0
ENSG00000235595.1	GAPDHP23	0.92797	0.0146142	0.03143	0.341463414634146	0.317863397548161	NPM1(4)_T	0	0
ENSG00000205628.4	LINC01446	0.9278	0.111757	0.1827	0.292682926829268	0.218914185639229	NPM1(4)_T	0	0
ENSG00000225802.3	WARS1P1	0.92774	7.11156e-05	0.00025538	0.780487804878049	0.588441330998249	NPM1(4)_T	0	0
ENSG00000165105.10	RASEF	0.92766	0.00469666	0.011428	0.670731707317073	0.55954465849387	NPM1(4)_T	0	0
ENSG00000163069.13	SGCB	0.92757	2.26472e-08	1.417e-07	1	0.992994746059545	NPM1(4)_T	1	0
ENSG00000243806.1	RPL7P18	0.92752	2.4122e-09	1.7307e-08	0.98780487804878	0.967600700525394	NPM1(4)_T	0	0
ENSG00000131759.18	RARA	0.92743	1.44028e-27	8.3965e-26	1	1	NPM1(4)_T	0	1
ENSG00000207381.1	RNU6-950P	0.92708	0.0367965	0.070507	0.25609756097561	0.24430823117338	NPM1(4)_T	0	0
ENSG00000253991.1		0.92672	0.0216629		0.231707317073171	0.199649737302977	NPM1(4)_T	0	0
ENSG00000181409.14	AATK	0.92625	3.27297e-13	3.8097e-12	1	1	NPM1(4)_T	0	0
ENSG00000177138.17	FAM9B	0.92597	3.39708e-05	0.00012946	0.682926829268293	0.66199649737303	NPM1(4)_T	0	0
ENSG00000227128.5	LBX1-AS1	0.9257	0.0602513	0.10794	0.25609756097561	0.218038528896672	NPM1(4)_T	0	0
ENSG00000185347.18	TEDC1	0.92554	7.02583e-23	2.3438e-21	1	1	NPM1(4)_T	0	0
ENSG00000196189.13	SEMA4A	0.9255	5.99513e-17	1.0658e-15	1	1	NPM1(4)_T	1	1
ENSG00000225284.1		0.9253	1.1856e-06	5.7195e-06	0.731707317073171	0.648861646234676	NPM1(4)_T	0	0
ENSG00000265658.6	MIR3690	0.92516	2.14123e-08	1.3442e-07	0.975609756097561	0.869527145359019	NPM1(4)_T	0	0
ENSG00000243797.6		0.92502	0.000103051	0.00035832	0.74390243902439	0.623467600700525	NPM1(4)_T	0	0
ENSG00000072062.15	PRKACA	0.92483	5.61615e-47	3.3162e-44	1	1	NPM1(4)_T	0	0
ENSG00000099399.6	MAGEB2	0.92475	0.0532212	0.097109	0.219512195121951	0.276707530647986	NPM1(4)_T	0	0
ENSG00000257725.1	LINC02399	0.92465	0.000248128	0.00080018	0.682926829268293	0.619964973730298	NPM1(4)_T	0	0
ENSG00000229015.2		0.92443	0.00596375	0.014185	0.341463414634146	0.246935201401051	NPM1(4)_T	0	0
ENSG00000100604.13	CHGA	0.92441	4.98457e-07	2.5587e-06	0.914634146341463	0.833625218914186	NPM1(4)_T	1	0
ENSG00000234282.1		0.92435	1.00919e-05	4.1889e-05	0.939024390243902	0.78984238178634	NPM1(4)_T	0	0
ENSG00000212204.1	RNA5SP91	0.92433	0.0586197	0.1054	0.195121951219512	0.225043782837128	NPM1(4)_T	0	0
ENSG00000120341.18	SEC16B	0.92377	9.61218e-09	6.3406e-08	0.939024390243902	0.813485113835377	NPM1(4)_T	0	0
ENSG00000272006.1		0.92369	6.58546e-08	3.8637e-07	0.914634146341463	0.820490367775832	NPM1(4)_T	0	0
ENSG00000121797.10	CCRL2	0.92361	9.37462e-18	1.7997e-16	1	1	NPM1(4)_T	0	0
ENSG00000226977.1	HMGN1P24	0.9235	0.00442087	0.010817	0.451219512195122	0.295096322241681	NPM1(4)_T	0	0
ENSG00000225343.1	RPL21P66	0.92342	0.0492584		0.25609756097561	0.165499124343257	NPM1(4)_T	0	0
ENSG00000233785.1		0.9233	8.20146e-12	8.0693e-11	0.975609756097561	0.962346760070052	NPM1(4)_T	0	0
ENSG00000128564.7	VGF	0.92326	7.37965e-05	0.00026418	0.865853658536585	0.811733800350263	NPM1(4)_T	0	0
ENSG00000273133.1		0.92263	3.82695e-14	4.9773e-13	0.98780487804878	0.955341506129597	NPM1(4)_T	0	0
ENSG00000274213.1		0.92164	4.72646e-11	4.2506e-10	1	1	NPM1(4)_T	0	0
ENSG00000286236.1		0.92149	1.72965e-05	6.9235e-05	0.890243902439024	0.781085814360771	NPM1(4)_T	0	0
ENSG00000226239.2		0.9214	2.90621e-06	1.3186e-05	0.914634146341463	0.775831873905429	NPM1(4)_T	0	0
ENSG00000163463.13	KRTCAP2	0.92111	4.5932e-32	4.5095e-30	1	1	NPM1(4)_T	0	0
ENSG00000173334.4	TRIB1	0.92075	1.10105e-12	1.2072e-11	1	1	NPM1(4)_T	0	1
ENSG00000169902.15	TPST1	0.92065	4.93055e-08	2.9497e-07	1	1	NPM1(4)_T	0	0
ENSG00000272719.1		0.92063	3.14036e-08	1.9261e-07	0.890243902439024	0.784588441330998	NPM1(4)_T	0	0
ENSG00000177191.2	B3GNT8	0.92028	1.61753e-17	3.0431e-16	1	1	NPM1(4)_T	0	0
ENSG00000123388.4	HOXC11	0.9194	0.0316995	0.061881	0.353658536585366	0.24430823117338	NPM1(4)_T	0	1
ENSG00000282556.3		0.91932	0.00031585	0.00099916	0.646341463414634	0.556042031523643	NPM1(4)_T	0	0
ENSG00000224055.1	GAPDHP55	0.91912	0.0376564	0.071933	0.268292682926829	0.285464098073555	NPM1(4)_T	0	0
ENSG00000223138.1	RNA5SP450	0.91907	9.31722e-09	6.1608e-08	0.963414634146341	0.957092819614711	NPM1(4)_T	0	0
ENSG00000270210.1		0.91906	9.16839e-09	6.0682e-08	0.975609756097561	0.936077057793345	NPM1(4)_T	0	0
ENSG00000162734.13	PEA15	0.91899	7.40336e-46	3.825e-43	1	1	NPM1(4)_T	0	0
ENSG00000231528.3	FAM225A	0.91871	4.53099e-08	2.7257e-07	0.98780487804878	0.91768826619965	NPM1(4)_T	0	0
ENSG00000226522.1	HDAC9-AS1	0.91865	0.000629211	0.0018693	0.548780487804878	0.435201401050788	NPM1(4)_T	0	0
ENSG00000279431.1		0.91846	7.86709e-08	4.5644e-07	0.939024390243902	0.868651488616462	NPM1(4)_T	0	0
ENSG00000236065.2		0.91801	8.17338e-11	7.1047e-10	0.975609756097561	0.964098073555166	NPM1(4)_T	0	0
ENSG00000103642.12	LACTB	0.9179	9.00307e-36	1.3732e-33	1	1	NPM1(4)_T	0	0
ENSG00000232065.1	LINC01063	0.9179	2.28125e-16	3.8345e-15	1	0.970227670753065	NPM1(4)_T	0	0
ENSG00000272914.1		0.91789	3.04317e-12	3.1715e-11	1	0.978984238178634	NPM1(4)_T	0	0
ENSG00000275948.1		0.91776	0.0067011	0.015756	0.402439024390244	0.246059544658494	NPM1(4)_T	0	0
ENSG00000248927.1		0.91762	0.0545472	0.099172	0.426829268292683	0.249562171628722	NPM1(4)_T	0	0
ENSG00000279913.1		0.91722	5.8092e-09	3.9603e-08	1	0.95446584938704	NPM1(4)_T	0	0
ENSG00000230225.1	MTND5P14	0.91707	3.4449e-12	3.557e-11	1	0.982486865148862	NPM1(4)_T	0	0
ENSG00000128652.11	HOXD3	0.91705	0.00247881	0.0064495	0.560975609756098	0.328371278458844	NPM1(4)_T	0	1
ENSG00000104970.11	KIR3DX1	0.91674	1.02484e-07	5.854e-07	1	0.992119089316988	NPM1(4)_T	0	0
ENSG00000142347.19	MYO1F	0.91672	1.72035e-32	1.7688e-30	1	1	NPM1(4)_T	0	0
ENSG00000287903.1		0.91671	0.000699057	0.0020587	0.560975609756098	0.538528896672504	NPM1(4)_T	0	0
ENSG00000275763.3	ZNF516-DT	0.91653	1.42596e-13	1.7274e-12	1	0.985989492119089	NPM1(4)_T	0	0
ENSG00000233994.2	GDI2P2	0.91643	2.44246e-08	1.5197e-07	0.98780487804878	0.996497373029772	NPM1(4)_T	0	0
ENSG00000205846.4	CLEC6A	0.9162	0.000399397	0.0012393	0.853658536585366	0.664623467600701	NPM1(4)_T	0	0
ENSG00000236592.5	S100A11P2	0.91618	1.99018e-05	7.8801e-05	0.719512195121951	0.654991243432574	NPM1(4)_T	0	0
ENSG00000075426.12	FOSL2	0.91611	1.74992e-15	2.6514e-14	1	1	NPM1(4)_T	0	1
ENSG00000198598.6	MMP17	0.91592	7.17577e-09	4.8204e-08	1	1	NPM1(4)_T	0	0
ENSG00000173083.15	HPSE	0.91588	1.18062e-09	8.8196e-09	1	1	NPM1(4)_T	0	0
ENSG00000249309.1		0.91577	2.16584e-06	1.003e-05	0.939024390243902	0.764448336252189	NPM1(4)_T	0	0
ENSG00000236667.1	RPL27AP3	0.91559	0.00960711	0.021707	0.292682926829268	0.307355516637478	NPM1(4)_T	0	0
ENSG00000226128.1	RPL26P9	0.91541	3.48415e-05	0.00013241	0.75609756097561	0.659369527145359	NPM1(4)_T	0	0
ENSG00000183117.19	CSMD1	0.91526	0.00237878	0.0062143	0.939024390243902	0.841506129597198	NPM1(4)_T	0	0
ENSG00000287415.1		0.91522	0.00376738	0.0093839	0.451219512195122	0.407180385288967	NPM1(4)_T	0	0
ENSG00000287037.1		0.91465	0.00842509	0.019308	0.475609756097561	0.345008756567426	NPM1(4)_T	0	0
ENSG00000254017.1	IGHEP2	0.9145	6.49052e-13	7.3099e-12	1	0.997373029772329	NPM1(4)_T	0	0
ENSG00000143344.16	RGL1	0.91436	1.88001e-07	1.0325e-06	1	0.997373029772329	NPM1(4)_T	0	0
ENSG00000260372.7	AQP4-AS1	0.91384	4.58699e-09	3.1689e-08	1	0.964098073555166	NPM1(4)_T	0	0
ENSG00000288542.1		0.91376	0.00222106	0.0058429	0.597560975609756	0.510507880910683	NPM1(4)_T	0	0
ENSG00000233478.1		0.91362	2.24125e-07	1.2156e-06	0.939024390243902	0.848511383537653	NPM1(4)_T	0	0
ENSG00000236990.1		0.91323	0.000725584	0.0021308	0.621951219512195	0.452714535901926	NPM1(4)_T	0	0
ENSG00000139610.2	CELA1	0.91313	6.42725e-11	5.6777e-10	0.98780487804878	0.979859894921191	NPM1(4)_T	0	0
ENSG00000264314.1	MIR548AT	0.9131	3.4963e-06	1.562e-05	0.841463414634146	0.689141856392294	NPM1(4)_T	0	0
ENSG00000186732.14	MPPED1	0.91251	8.7399e-06	3.6652e-05	0.951219512195122	0.838879159369527	NPM1(4)_T	0	0
ENSG00000163874.11	ZC3H12A	0.91224	7.70015e-14	9.6183e-13	1	1	NPM1(4)_T	0	1
ENSG00000252019.1	RNU6ATAC9P	0.91213	1.15501e-05	4.7521e-05	0.939024390243902	0.859894921190893	NPM1(4)_T	0	0
ENSG00000235481.3	UBE2R2-AS1	0.91201	4.72339e-16	7.6833e-15	1	1	NPM1(4)_T	0	0
ENSG00000240666.2	MME-AS1	0.912	0.0069237	0.016223	0.280487804878049	0.356392294220665	NPM1(4)_T	0	0
ENSG00000168131.4	OR2B2	0.91179	0.00435764	0.010677	0.5	0.491243432574431	NPM1(4)_T	0	0
ENSG00000240143.1		0.91157	1.37701e-21	3.9997e-20	1	1	NPM1(4)_T	0	0
ENSG00000112715.25	VEGFA	0.91092	8.52962e-11	7.3957e-10	1	1	NPM1(4)_T	0	1
ENSG00000223935.3	LGALSL-DT	0.91081	1.93499e-06	9.0249e-06	0.829268292682927	0.830998248686515	NPM1(4)_T	0	0
ENSG00000285103.2		0.91064	3.01322e-13	3.5222e-12	1	0.998248686514886	NPM1(4)_T	0	0
ENSG00000233554.6	B4GALT1-AS1	0.91049	3.02226e-23	1.0497e-21	1	0.993870402802102	NPM1(4)_T	0	0
ENSG00000270379.6	HEATR9	0.91043	3.75908e-09	2.6254e-08	1	0.983362521891419	NPM1(4)_T	0	0
ENSG00000065325.13	GLP2R	0.91015	0.000245106	0.00079129	0.719512195121951	0.580560420315236	NPM1(4)_T	0	0
ENSG00000154252.12	GAL3ST2	0.91005	4.4347e-05	0.00016555	0.98780487804878	0.964098073555166	NPM1(4)_T	0	0
ENSG00000179344.16	HLA-DQB1	0.90997	2.52743e-07	1.3597e-06	1	1	NPM1(4)_T	1	1
ENSG00000207991.1	MIR601	0.90991	5.42735e-07	2.7674e-06	0.902439024390244	0.754816112084063	NPM1(4)_T	0	0
ENSG00000279334.1		0.90972	7.56123e-08	4.3969e-07	0.975609756097561	0.9430823117338	NPM1(4)_T	0	0
ENSG00000130164.14	LDLR	0.90969	4.29547e-13	4.9318e-12	1	1	NPM1(4)_T	1	0
ENSG00000254528.7	FXYD6-AS1	0.90962	1.58454e-06	7.4859e-06	0.98780487804878	0.888791593695271	NPM1(4)_T	0	0
ENSG00000229891.2	LINC01315	0.90924	2.72944e-06	1.2441e-05	0.817073170731707	0.678633975481611	NPM1(4)_T	0	0
ENSG00000242244.1	ATP5MC1P3	0.90884	4.38903e-06	1.9301e-05	0.914634146341463	0.83800350262697	NPM1(4)_T	0	0
ENSG00000031081.11	ARHGAP31	0.90854	1.34848e-13	1.6398e-12	1	0.999124343257443	NPM1(4)_T	0	0
ENSG00000228950.1		0.90843	0.0119305	0.026314	0.317073170731707	0.334500875656743	NPM1(4)_T	0	0
ENSG00000175984.15	DENND2C	0.90831	2.30615e-07	1.2475e-06	1	0.986865148861646	NPM1(4)_T	0	0
ENSG00000257539.2	HSPA8P14	0.90757	2.3095e-08	1.4427e-07	0.926829268292683	0.870402802101576	NPM1(4)_T	0	0
ENSG00000244345.1		0.90727	0.000367257	0.0011478	0.609756097560976	0.462346760070053	NPM1(4)_T	0	0
ENSG00000241111.1		0.90691	0.0746658	0.12958	0.353658536585366	0.167250437828371	NPM1(4)_T	0	0
ENSG00000111913.20	RIPOR2	0.90678	1.87079e-22	5.9481e-21	1	1	NPM1(4)_T	0	0
ENSG00000233278.1	RPS26P2	0.90674	0.000972748	0.0027803	0.426829268292683	0.486865148861646	NPM1(4)_T	0	0
ENSG00000162618.15	ADGRL4	0.90665	0.020528	0.042382	0.585365853658537	0.53415061295972	NPM1(4)_T	0	0
ENSG00000260135.7	MMP2-AS1	0.90658	0.000271108	0.00086792	0.926829268292683	0.836252189141856	NPM1(4)_T	0	0
ENSG00000163993.7	S100P	0.90641	4.92276e-06	2.1454e-05	1	0.999124343257443	NPM1(4)_T	0	0
ENSG00000223787.2		0.9063	5.11869e-06	2.2231e-05	0.804878048780488	0.688266199649737	NPM1(4)_T	0	0
ENSG00000218274.2		0.90608	0.00872489	0.019911	0.560975609756098	0.421190893169877	NPM1(4)_T	0	0
ENSG00000271820.1		0.90608	2.33307e-06	1.0753e-05	0.829268292682927	0.675131348511384	NPM1(4)_T	0	0
ENSG00000137675.5	MMP27	0.9053	0.00767684	0.017783	0.548780487804878	0.473730297723292	NPM1(4)_T	0	0
ENSG00000198488.10	B3GNT6	0.90527	0.00111797	0.0031477	0.475609756097561	0.487740805604203	NPM1(4)_T	0	0
ENSG00000100055.21	CYTH4	0.90504	9.40187e-21	2.5007e-19	1	1	NPM1(4)_T	0	0
ENSG00000232986.1		0.90473	0.00215456	0.0056836	0.609756097560976	0.381786339754816	NPM1(4)_T	0	0
ENSG00000258498.8	DIO3OS	0.90445	0.0185257	0.038737	0.621951219512195	0.588441330998249	NPM1(4)_T	0	0
ENSG00000182798.10	MAGEB17	0.90408	0.000158822	0.00053284	0.560975609756098	0.408056042031524	NPM1(4)_T	0	0
ENSG00000254661.3	LINC02682	0.90308	0.0311027	0.060878	0.219512195121951	0.202276707530648	NPM1(4)_T	0	0
ENSG00000196979.1	GPRACR	0.90266	0.00022375	0.00072827	0.707317073170732	0.67600700525394	NPM1(4)_T	0	0
ENSG00000234402.1	ELK2BP	0.90252	0.0127215	0.027834	0.231707317073171	0.288091068301226	NPM1(4)_T	0	0
ENSG00000136286.16	MYO1G	0.90244	1.5759e-39	3.7221e-37	1	1	NPM1(4)_T	0	0
ENSG00000260629.2	BGLT3	0.90219	0.0146978	0.03159	0.731707317073171	0.557793345008757	NPM1(4)_T	0	0
ENSG00000139344.8	AMDHD1	0.90213	5.0697e-11	4.5405e-10	1	0.987740805604203	NPM1(4)_T	0	0
ENSG00000161653.11	NAGS	0.9017	5.14867e-12	5.1854e-11	1	0.979859894921191	NPM1(4)_T	0	0
ENSG00000143067.5	ZNF697	0.90154	6.3551e-13	7.1613e-12	1	0.998248686514886	NPM1(4)_T	0	1
ENSG00000238246.1		0.90147	1.02514e-06	5.0032e-06	0.951219512195122	0.857267950963222	NPM1(4)_T	0	0
ENSG00000111679.17	PTPN6	0.90117	1.81797e-42	6.1592e-40	1	1	NPM1(4)_T	0	0
ENSG00000233874.2	MFN1P1	0.9007	0.000925752	0.0026602	0.670731707317073	0.602451838879159	NPM1(4)_T	0	0
ENSG00000133216.17	EPHB2	0.90048	2.42796e-05	9.4903e-05	1	0.971978984238179	NPM1(4)_T	1	0
ENSG00000077238.14	IL4R	0.90029	4.19362e-25	1.8342e-23	1	1	NPM1(4)_T	1	0
ENSG00000120280.6	TASL	0.90029	1.36786e-18	2.8685e-17	1	1	NPM1(4)_T	0	0
ENSG00000101421.4	CHMP4B	0.90027	8.90061e-44	3.5374e-41	1	1	NPM1(4)_T	0	0
ENSG00000251108.1	YBX1P5	0.89984	0.00186778	0.0050004	0.439024390243902	0.339754816112084	NPM1(4)_T	0	0
ENSG00000237135.1	DDX10P1	0.89981	1.11193e-08	7.2709e-08	0.98780487804878	0.979859894921191	NPM1(4)_T	0	0
ENSG00000268055.1		0.89969	0.0705448	0.12342	0.268292682926829	0.179509632224168	NPM1(4)_T	0	0
ENSG00000105205.7	CLC	0.89928	0.000233244	0.00075637	1	0.994746059544658	NPM1(4)_T	0	0
ENSG00000137312.15	FLOT1	0.89868	1.22439e-24	5.0608e-23	1	1	NPM1(4)_T	0	0
ENSG00000135124.15	P2RX4	0.89821	2.93346e-43	1.0826e-40	1	1	NPM1(4)_T	1	0
ENSG00000110628.16	SLC22A18	0.89796	4.3859e-21	1.2142e-19	1	1	NPM1(4)_T	0	0
ENSG00000166780.11	BMERB1	0.89778	1.23478e-12	1.3459e-11	1	0.998248686514886	NPM1(4)_T	0	0
ENSG00000268336.1	SIGLEC20P	0.89764	8.26353e-07	4.0964e-06	0.975609756097561	0.925569176882662	NPM1(4)_T	0	0
ENSG00000287040.1		0.89694	2.3457e-09	1.6856e-08	0.975609756097561	0.962346760070052	NPM1(4)_T	0	0
ENSG00000204472.13	AIF1	0.89675	1.47744e-21	4.2734e-20	1	1	NPM1(4)_T	0	0
ENSG00000285792.1		0.89664	0.000909155	0.0026156	0.353658536585366	0.387040280210158	NPM1(4)_T	0	0
ENSG00000186193.9	SAPCD2	0.89655	5.20531e-12	5.2399e-11	1	0.998248686514886	NPM1(4)_T	0	0
ENSG00000064393.16	HIPK2	0.89647	1.51593e-25	6.9466e-24	1	1	NPM1(4)_T	0	1
ENSG00000243449.6	C4orf48	0.89643	6.77168e-17	1.1982e-15	1	0.998248686514886	NPM1(4)_T	0	0
ENSG00000131979.20	GCH1	0.89583	4.72948e-14	6.0559e-13	1	1	NPM1(4)_T	0	0
ENSG00000177822.8	TENM3-AS1	0.89581	0.0206827	0.042648	0.304878048780488	0.229422066549912	NPM1(4)_T	0	0
ENSG00000247925.2		0.89555	4.90009e-09	3.3705e-08	0.939024390243902	0.909807355516637	NPM1(4)_T	0	0
ENSG00000234602.9	MCIDAS	0.89547	0.0431671		0.231707317073171	0.189141856392294	NPM1(4)_T	0	0
ENSG00000171777.16	RASGRP4	0.89539	9.58129e-21	2.5374e-19	1	1	NPM1(4)_T	0	0
ENSG00000249679.2		0.89531	5.39158e-05	0.00019812	0.75609756097561	0.602451838879159	NPM1(4)_T	0	0
ENSG00000163421.9	PROK2	0.89526	1.60668e-05	6.4625e-05	1	0.997373029772329	NPM1(4)_T	0	0
ENSG00000103381.12	CPPED1	0.89521	8.15745e-24	3.0431e-22	1	1	NPM1(4)_T	0	0
ENSG00000210176.1	MT-TH	0.89497	0.150354	0.234	0.207317073170732	0.216287215411559	NPM1(4)_T	0	0
ENSG00000261528.2	CCNYL7	0.89482	1.08482e-08	7.1055e-08	0.98780487804878	0.986865148861646	NPM1(4)_T	0	0
ENSG00000119938.9	PPP1R3C	0.8948	0.00385148	0.0095732	0.48780487804878	0.473730297723292	NPM1(4)_T	0	0
ENSG00000258609.3	LINC-ROR	0.89466	0.000627803	0.0018658	0.74390243902439	0.538528896672504	NPM1(4)_T	0	0
ENSG00000252680.1	RNA5SP449	0.89423	3.01454e-05	0.00011593	0.914634146341463	0.693520140105079	NPM1(4)_T	0	0
ENSG00000276317.1		0.89397	1.8962e-08	1.2017e-07	0.963414634146341	0.96584938704028	NPM1(4)_T	0	0
ENSG00000065809.13	FAM107B	0.89392	4.71288e-19	1.0451e-17	1	1	NPM1(4)_T	0	0
ENSG00000279276.1		0.89382	1.91869e-05	7.6248e-05	0.878048780487805	0.739054290718039	NPM1(4)_T	0	0
ENSG00000167851.15	CD300A	0.89373	6.26661e-20	1.5174e-18	1	1	NPM1(4)_T	0	0
ENSG00000246130.1		0.8937	2.98563e-09	2.1164e-08	1	0.980735551663748	NPM1(4)_T	0	0
ENSG00000189280.3	GJB5	0.89338	6.13203e-06	2.6349e-05	0.75609756097561	0.861646234676007	NPM1(4)_T	0	0
ENSG00000116729.14	WLS	0.89328	0.000200586	0.00065973	1	0.91768826619965	NPM1(4)_T	0	0
ENSG00000163825.4	RTP3	0.89284	0.0432893	0.081128	0.219512195121951	0.23292469352014	NPM1(4)_T	0	0
ENSG00000111732.11	AICDA	0.89251	4.70553e-05	0.00017473	0.914634146341463	0.683887915936953	NPM1(4)_T	0	0
ENSG00000251728.1		0.89242	5.91317e-09	4.0239e-08	0.963414634146341	0.9430823117338	NPM1(4)_T	0	0
ENSG00000084234.18	APLP2	0.8924	5.77132e-28	3.5764e-26	1	1	NPM1(4)_T	1	0
ENSG00000224465.1	SOCS2P2	0.89238	0.0295428	0.058222	0.317073170731707	0.316112084063047	NPM1(4)_T	0	0
ENSG00000258119.1		0.89221	0.0127596	0.02791	0.390243902439024	0.227670753064799	NPM1(4)_T	0	0
ENSG00000250541.1		0.89172	9.53332e-06	3.9738e-05	0.817073170731707	0.727670753064799	NPM1(4)_T	0	0
ENSG00000070961.16	ATP2B1	0.89168	2.55973e-14	3.4009e-13	1	1	NPM1(4)_T	0	0
ENSG00000081041.9	CXCL2	0.89147	6.11928e-07	3.0958e-06	1	0.999124343257443	NPM1(4)_T	0	0
ENSG00000129028.9	THAP10	0.89127	0.000325996	0.001029	0.939024390243902	0.728546409807356	NPM1(4)_T	0	1
ENSG00000220343.5	PPIAP74	0.89122	5.05322e-05	0.00018654	0.585365853658537	0.637478108581436	NPM1(4)_T	0	0
ENSG00000103490.14	PYCARD	0.89111	2.97898e-25	1.3311e-23	1	1	NPM1(4)_T	0	1
ENSG00000197646.8	PDCD1LG2	0.89093	2.75013e-08	1.6996e-07	0.98780487804878	0.950963222416813	NPM1(4)_T	1	0
ENSG00000275418.1		0.89058	5.40488e-08	3.2167e-07	0.951219512195122	0.845008756567426	NPM1(4)_T	0	0
ENSG00000162438.12	CTRC	0.89042	5.60633e-08	3.3275e-07	1	0.982486865148862	NPM1(4)_T	0	0
ENSG00000120211.4	INSL4	0.88982	0.00108079	0.0030543	0.439024390243902	0.507880910683012	NPM1(4)_T	0	0
ENSG00000120949.15	TNFRSF8	0.88972	7.58689e-09	5.0841e-08	1	0.993870402802102	NPM1(4)_T	1	0
ENSG00000265975.1		0.88962	2.42338e-24	9.6221e-23	1	0.999124343257443	NPM1(4)_T	0	0
ENSG00000120318.16	ARAP3	0.88953	2.252e-09	1.6199e-08	1	1	NPM1(4)_T	0	0
ENSG00000236853.2	OR2R1P	0.88925	2.12045e-07	1.1543e-06	0.963414634146341	0.870402802101576	NPM1(4)_T	0	0
ENSG00000156968.9	MPV17L	0.88917	2.26337e-07	1.2267e-06	1	0.989492119089317	NPM1(4)_T	0	0
ENSG00000226536.1	SETP15	0.88901	0.0343193		0.219512195121951	0.18476357267951	NPM1(4)_T	0	0
ENSG00000221059.1	RNU6ATAC6P	0.88841	0.055424	0.10049	0.426829268292683	0.45446584938704	NPM1(4)_T	0	0
ENSG00000135636.14	DYSF	0.88822	6.18375e-08	3.6451e-07	1	1	NPM1(4)_T	0	0
ENSG00000248991.1		0.88819	0.06866	0.12067	0.195121951219512	0.291593695271454	NPM1(4)_T	0	0
ENSG00000136167.15	LCP1	0.88817	2.21596e-40	5.9092e-38	1	1	NPM1(4)_T	0	0
ENSG00000213026.4	CFL1P4	0.88799	9.2925e-11	8.025e-10	0.939024390243902	0.922942206654991	NPM1(4)_T	0	0
ENSG00000137270.11	GCM1	0.88797	2.04476e-05	8.083e-05	0.926829268292683	0.819614711033275	NPM1(4)_T	0	1
ENSG00000162511.8	LAPTM5	0.88793	3.13599e-33	3.5127e-31	1	1	NPM1(4)_T	0	0
ENSG00000242611.2		0.88787	0.0015763	0.004285	0.670731707317073	0.474605954465849	NPM1(4)_T	0	0
ENSG00000211650.2	IGLV5-45	0.88774	3.44211e-05	0.00013095	1	0.950087565674256	NPM1(4)_T	0	0
ENSG00000280435.1		0.88772	0.00386725	0.0096066	0.51219512195122	0.43169877408056	NPM1(4)_T	0	0
ENSG00000213488.4		0.88759	0.0214079	0.043985	0.268292682926829	0.253940455341506	NPM1(4)_T	0	0
ENSG00000177098.9	SCN4B	0.88755	2.61258e-05	0.00010154	1	0.976357267950963	NPM1(4)_T	1	0
ENSG00000229992.1	HMGB3P9	0.88751	9.29282e-07	4.5699e-06	0.939024390243902	0.830122591943958	NPM1(4)_T	0	0
ENSG00000161677.12	JOSD2	0.88709	1.18037e-29	8.9029e-28	1	1	NPM1(4)_T	0	0
ENSG00000135503.13	ACVR1B	0.88685	3.38577e-23	1.1691e-21	1	1	NPM1(4)_T	0	0
ENSG00000244260.2		0.88664	0.00618584	0.014648	0.353658536585366	0.323117338003503	NPM1(4)_T	0	0
ENSG00000178654.11	PPIAP33	0.88649	7.58864e-05	0.00027089	0.621951219512195	0.494746059544659	NPM1(4)_T	0	0
ENSG00000165171.11	METTL27	0.88641	8.98567e-06	3.7607e-05	0.926829268292683	0.851138353765324	NPM1(4)_T	0	0
ENSG00000167565.13	SERTAD3	0.8861	4.80323e-25	2.0832e-23	1	1	NPM1(4)_T	0	0
ENSG00000244176.1		0.88605	0.000733966	0.0021529	0.390243902439024	0.398423817863398	NPM1(4)_T	0	0
ENSG00000240888.1		0.88576	0.00338389	0.0085321	0.463414634146341	0.364273204903678	NPM1(4)_T	0	0
ENSG00000287384.1		0.88575	1.29071e-06	6.1919e-06	0.780487804878049	0.651488616462347	NPM1(4)_T	0	0
ENSG00000189068.11	VSTM1	0.88567	3.47674e-06	1.5542e-05	0.98780487804878	0.987740805604203	NPM1(4)_T	1	0
ENSG00000238005.4	LNCATV	0.88546	1.11695e-16	1.9373e-15	1	1	NPM1(4)_T	0	0
ENSG00000272196.2		0.88545	2.65049e-05	0.00010293	0.98780487804878	0.928196147110333	NPM1(4)_T	0	0
ENSG00000286307.1		0.88544	1.28213e-08	8.3167e-08	0.98780487804878	0.961471103327496	NPM1(4)_T	0	0
ENSG00000163412.13	EIF4E3	0.8854	1.50431e-10	1.2682e-09	1	1	NPM1(4)_T	0	0
ENSG00000134249.7	ADAM30	0.88501	0.0295182	0.058182	0.317073170731707	0.215411558669002	NPM1(4)_T	0	0
ENSG00000156234.7	CXCL13	0.88496	0.000990932	0.0028267	0.902439024390244	0.771453590192644	NPM1(4)_T	0	0
ENSG00000228154.3		0.88462	0.00494045	0.01197	0.292682926829268	0.274080560420315	NPM1(4)_T	0	0
ENSG00000206931.1	RNU6-1042P	0.8845	0.000959043	0.0027457	0.524390243902439	0.427320490367776	NPM1(4)_T	0	0
ENSG00000267452.3	LINC02073	0.88434	5.39383e-05	0.00019819	0.780487804878049	0.746059544658494	NPM1(4)_T	0	0
ENSG00000239961.3	LILRA4	0.88383	8.28209e-06	3.4874e-05	0.98780487804878	0.982486865148862	NPM1(4)_T	0	0
ENSG00000234807.7	LINC01135	0.88365	1.03983e-10	8.9243e-10	1	0.986865148861646	NPM1(4)_T	0	0
ENSG00000216195.3	MIR941-4	0.88352	9.69938e-05	0.00033938	0.536585365853659	0.422066549912434	NPM1(4)_T	0	0
ENSG00000172059.11	KLF11	0.88344	3.20685e-11	2.9428e-10	1	1	NPM1(4)_T	0	1
ENSG00000236318.2	LINC02888	0.88319	0.000659564	0.001951	0.51219512195122	0.458844133099825	NPM1(4)_T	0	0
ENSG00000265972.6	TXNIP	0.88296	4.02913e-17	7.2628e-16	1	1	NPM1(4)_T	0	0
ENSG00000228323.2	MYADM-AS1	0.8828	9.22298e-11	7.9685e-10	1	0.999124343257443	NPM1(4)_T	0	0
ENSG00000147852.16	VLDLR	0.88241	1.01126e-05	4.1966e-05	1	0.996497373029772	NPM1(4)_T	0	0
ENSG00000065609.14	SNAP91	0.88233	0.019643	0.040752	0.390243902439024	0.445709281961471	NPM1(4)_T	0	0
ENSG00000142669.15	SH3BGRL3	0.88195	2.85361e-25	1.2779e-23	1	1	NPM1(4)_T	0	0
ENSG00000228280.1		0.88184	5.20948e-09	3.5732e-08	1	0.937828371278459	NPM1(4)_T	0	0
ENSG00000258331.1	LINC02461	0.88152	0.0542938	0.098808	0.365853658536585	0.190893169877408	NPM1(4)_T	0	0
ENSG00000280809.4	LINC00836	0.8812	0.000588832	0.0017612	0.609756097560976	0.500875656742557	NPM1(4)_T	0	0
ENSG00000214211.2	CTAGE14P	0.88118	0.0152949	0.032739	0.378048780487805	0.295971978984238	NPM1(4)_T	0	0
ENSG00000270933.1		0.88097	0.000800217	0.0023297	0.731707317073171	0.538528896672504	NPM1(4)_T	0	0
ENSG00000237982.1	CDC42P7	0.88078	0.0427887	0.080339	0.25609756097561	0.258318739054291	NPM1(4)_T	0	0
ENSG00000255965.1		0.88067	3.88192e-05	0.00014642	0.74390243902439	0.666374781085814	NPM1(4)_T	0	0
ENSG00000126583.11	PRKCG	0.88062	1.55208e-07	8.6099e-07	1	0.976357267950963	NPM1(4)_T	0	0
ENSG00000164465.19	DCBLD1	0.88056	5.21344e-08	3.1099e-07	1	0.994746059544658	NPM1(4)_T	1	0
