## Appendix 1, DEG for "Mapping AML heterogeneity – multi-cohort transcriptomic analysis identifies novel clusters and divergent ex-vivo drug responses" (part 39 of 65)

### Sheet: NPM1(4)_T (continued)
ensembl_id	hgnc_symbol	log2FoldChange	pvalue	padj	pct.in	pct.out	cluster	surface_protein	transcription_factor
ENSG00000260459.2	FTLP14	0.88042	0.000484456	0.0014765	0.682926829268293	0.541155866900175	NPM1(4)_T	0	0
ENSG00000201358.1	RN7SKP193	0.87997	0.000319237	0.0010091	0.524390243902439	0.430823117338003	NPM1(4)_T	0	0
ENSG00000124233.12	SEMG1	0.87969	0.0177425	0.037296	0.451219512195122	0.338879159369527	NPM1(4)_T	0	0
ENSG00000288266.1		0.87968	5.62988e-06	2.4331e-05	0.914634146341463	0.81523642732049	NPM1(4)_T	0	0
ENSG00000268618.1		0.87941	4.01673e-06	1.7776e-05	0.829268292682927	0.761821366024518	NPM1(4)_T	0	0
ENSG00000117791.16	MTARC2	0.8794	3.43016e-05	0.00013055	1	0.975481611208406	NPM1(4)_T	0	0
ENSG00000271303.2	SRXN1	0.8791	6.95793e-11	6.1125e-10	0.98780487804878	0.963222416812609	NPM1(4)_T	0	0
ENSG00000033627.17	ATP6V0A1	0.87865	4.23143e-23	1.449e-21	1	1	NPM1(4)_T	1	0
ENSG00000254419.1		0.87863	4.22481e-22	1.2964e-20	1	0.996497373029772	NPM1(4)_T	0	0
ENSG00000228340.6	MIR646HG	0.87858	3.83017e-12	3.9293e-11	1	0.999124343257443	NPM1(4)_T	0	0
ENSG00000236936.1		0.87811	4.99176e-05	0.00018458	0.829268292682927	0.712784588441331	NPM1(4)_T	0	0
ENSG00000169715.15	MT1E	0.87805	1.3304e-05	5.4167e-05	1	0.976357267950963	NPM1(4)_T	0	0
ENSG00000188013.6	MEIS3P2	0.87798	0.000947732	0.0027173	0.853658536585366	0.670753064798599	NPM1(4)_T	0	0
ENSG00000181214.8	OR8G2P	0.87792	0.0390545	0.074225	0.329268292682927	0.204903677758319	NPM1(4)_T	0	0
ENSG00000243033.2	GAPDHP47	0.87786	7.91194e-05	0.0002816	0.731707317073171	0.569176882661997	NPM1(4)_T	0	0
ENSG00000229905.1		0.87763	0.00566922	0.013549	0.414634146341463	0.330122591943958	NPM1(4)_T	0	0
ENSG00000188393.9	CLEC2A	0.87756	0.0410087	0.077472	0.402439024390244	0.502626970227671	NPM1(4)_T	0	0
ENSG00000203812.2		0.87755	3.03627e-06	1.3729e-05	0.98780487804878	0.962346760070052	NPM1(4)_T	0	0
ENSG00000123685.9	BATF3	0.87735	3.07302e-09	2.1742e-08	1	0.997373029772329	NPM1(4)_T	0	1
ENSG00000173156.7	RHOD	0.87659	0.000794275	0.0023139	0.585365853658537	0.589316987740806	NPM1(4)_T	0	0
ENSG00000279236.1		0.87658	6.6861e-09	4.509e-08	1	0.978108581436077	NPM1(4)_T	0	0
ENSG00000272735.1		0.87608	3.04496e-10	2.4582e-09	0.975609756097561	0.947460595446585	NPM1(4)_T	0	0
ENSG00000138744.16	NAAA	0.87598	5.90608e-24	2.2422e-22	1	1	NPM1(4)_T	1	0
ENSG00000249013.1	FTH1P21	0.87564	0.000565189	0.0016969	0.670731707317073	0.572679509632224	NPM1(4)_T	0	0
ENSG00000271379.1		0.87486	0.0445618	0.0832	0.268292682926829	0.219789842381786	NPM1(4)_T	0	0
ENSG00000277763.1		0.87485	4.16306e-16	6.8093e-15	1	0.980735551663748	NPM1(4)_T	0	0
ENSG00000104774.13	MAN2B1	0.87465	4.56646e-41	1.3199e-38	1	1	NPM1(4)_T	1	0
ENSG00000224854.3	CDKN2A-DT	0.87452	0.00443189	0.01084	0.426829268292683	0.352889667250438	NPM1(4)_T	0	0
ENSG00000234902.6		0.87449	6.28416e-12	6.2589e-11	1	0.953590192644483	NPM1(4)_T	0	0
ENSG00000130037.5	KCNA5	0.87446	0.00769232	0.017814	0.670731707317073	0.653239929947461	NPM1(4)_T	0	0
ENSG00000123643.13	SLC36A1	0.87444	3.10425e-21	8.7344e-20	1	1	NPM1(4)_T	0	0
ENSG00000214374.2	RPLP2P1	0.87416	0.0216858	0.044492	0.341463414634146	0.251313485113835	NPM1(4)_T	0	0
ENSG00000142623.11	PADI1	0.8739	0.00636841	0.015034	0.536585365853659	0.408056042031524	NPM1(4)_T	0	0
ENSG00000243646.10	IL10RB	0.87367	3.51867e-36	5.662e-34	1	1	NPM1(4)_T	1	0
ENSG00000258630.3	LINC02292	0.87365	3.0484e-05	0.0001171	0.829268292682927	0.653239929947461	NPM1(4)_T	0	0
ENSG00000200250.1	RNU6-1147P	0.87358	0.000982993	0.0028073	0.609756097560976	0.529772329246935	NPM1(4)_T	0	0
ENSG00000253030.1	MIR2116	0.87345	0.00156825	0.0042651	0.48780487804878	0.414185639229422	NPM1(4)_T	0	0
ENSG00000125753.14	VASP	0.87299	8.32287e-40	2.0356e-37	1	1	NPM1(4)_T	0	0
ENSG00000175967.4	LINC02880	0.87285	0.000213692	0.00069855	0.804878048780488	0.602451838879159	NPM1(4)_T	0	0
ENSG00000162104.10	ADCY9	0.87275	1.31889e-11	1.266e-10	1	1	NPM1(4)_T	1	0
ENSG00000133115.12	STOML3	0.87261	0.00376883	0.009387	0.74390243902439	0.594570928196147	NPM1(4)_T	0	0
ENSG00000265342.1		0.87251	6.51276e-09	4.4014e-08	1	0.972854640980736	NPM1(4)_T	0	0
ENSG00000274300.1	MIR6864	0.87225	5.22055e-07	2.6702e-06	0.878048780487805	0.760945709281961	NPM1(4)_T	0	0
ENSG00000253269.1		0.87224	1.97787e-08	1.2487e-07	0.975609756097561	0.927320490367776	NPM1(4)_T	0	0
ENSG00000144596.13	GRIP2	0.87217	1.35015e-06	6.4568e-06	0.939024390243902	0.886164623467601	NPM1(4)_T	0	0
ENSG00000279087.1		0.87217	0.0175496	0.036947	0.353658536585366	0.253940455341506	NPM1(4)_T	0	0
ENSG00000181126.13	HLA-V	0.87213	0.0045592	0.011122	0.878048780487805	0.822241681260946	NPM1(4)_T	0	0
ENSG00000254791.1	FAR1-IT1	0.87197	1.38079e-09	1.0226e-08	1	0.989492119089317	NPM1(4)_T	0	0
ENSG00000264757.1	MIR3198-1	0.87143	5.28376e-08	3.1492e-07	0.975609756097561	0.930823117338003	NPM1(4)_T	0	0
ENSG00000287355.1		0.87128	9.0457e-06	3.7843e-05	0.963414634146341	0.822241681260946	NPM1(4)_T	0	0
ENSG00000160570.14	DEDD2	0.87104	4.49645e-27	2.498e-25	1	1	NPM1(4)_T	0	0
ENSG00000198853.12	RUSC2	0.87089	3.45109e-20	8.6138e-19	1	1	NPM1(4)_T	0	0
ENSG00000230638.4		0.87084	1.88353e-07	1.0342e-06	0.98780487804878	0.936952714535902	NPM1(4)_T	0	0
ENSG00000142227.11	EMP3	0.87077	9.64778e-24	3.5732e-22	1	1	NPM1(4)_T	1	0
ENSG00000255346.10	NOX5	0.87029	0.0028687	0.0073497	0.890243902439024	0.779334500875657	NPM1(4)_T	0	0
ENSG00000170956.17	CEACAM3	0.87028	1.2505e-05	5.1135e-05	1	0.983362521891419	NPM1(4)_T	0	0
ENSG00000266458.1	MIR4259	0.87024	0.0013466	0.0037208	0.560975609756098	0.463222416812609	NPM1(4)_T	0	0
ENSG00000133640.20	LRRIQ1	0.86994	0.0379745	0.072469	0.378048780487805	0.239929947460595	NPM1(4)_T	0	0
ENSG00000261644.2	CYLD-AS1	0.86956	4.04671e-25	1.7756e-23	1	1	NPM1(4)_T	0	0
ENSG00000272405.1		0.86937	2.65485e-05	0.00010305	0.975609756097561	0.922942206654991	NPM1(4)_T	0	0
ENSG00000260487.1		0.86913	8.01817e-08	4.6443e-07	0.975609756097561	0.869527145359019	NPM1(4)_T	0	0
ENSG00000219222.1	RPL12P47	0.86904	4.88095e-08	2.9213e-07	0.98780487804878	0.874781085814361	NPM1(4)_T	0	0
ENSG00000100092.24	SH3BP1	0.86887	2.56305e-30	2.1145e-28	1	1	NPM1(4)_T	0	0
ENSG00000122786.20	CALD1	0.86834	0.000258976	0.00083256	0.975609756097561	0.959719789842382	NPM1(4)_T	0	0
ENSG00000177105.10	RHOG	0.86802	1.23405e-32	1.2913e-30	1	1	NPM1(4)_T	0	0
ENSG00000260581.1		0.868	0.000274846	0.00087921	0.75609756097561	0.580560420315236	NPM1(4)_T	0	0
ENSG00000240423.3	LINC00636	0.86776	0.0627593	0.11184	0.195121951219512	0.19877408056042	NPM1(4)_T	0	0
ENSG00000211598.2	IGKV4-1	0.86735	3.06197e-06	1.3835e-05	1	0.998248686514886	NPM1(4)_T	0	0
ENSG00000215196.5	BASP1-AS1	0.86723	2.19589e-07	1.193e-06	0.975609756097561	0.951838879159369	NPM1(4)_T	0	0
ENSG00000050820.17	BCAR1	0.86709	0.00126058	0.0035049	0.853658536585366	0.81523642732049	NPM1(4)_T	0	0
ENSG00000229894.4	GK3	0.86694	3.93637e-08	2.3874e-07	0.98780487804878	0.978108581436077	NPM1(4)_T	0	0
ENSG00000141748.13	ARL5C	0.86688	2.27019e-07	1.2298e-06	0.975609756097561	0.952714535901926	NPM1(4)_T	0	0
ENSG00000257893.3	LINC02404	0.86687	0.00973362	0.021956	0.51219512195122	0.363397548161121	NPM1(4)_T	0	0
ENSG00000125384.7	PTGER2	0.86644	1.25436e-18	2.6425e-17	1	1	NPM1(4)_T	1	0
ENSG00000246705.4	H2AJ	0.86642	5.23189e-13	5.9573e-12	1	1	NPM1(4)_T	0	0
ENSG00000255847.5		0.86551	5.82109e-07	2.9536e-06	0.865853658536585	0.834500875656743	NPM1(4)_T	0	0
ENSG00000163081.4	CCDC140	0.86545	0.0441806	0.082602	0.353658536585366	0.274080560420315	NPM1(4)_T	0	0
ENSG00000229679.1		0.86535	0.0006962	0.0020505	0.634146341463415	0.517513134851138	NPM1(4)_T	0	0
ENSG00000225064.1	LINC01802	0.86516	0.00615816	0.014593	0.475609756097561	0.292469352014011	NPM1(4)_T	0	0
ENSG00000060491.16	OGFR	0.86493	3.42822e-47	2.1149e-44	1	1	NPM1(4)_T	0	0
ENSG00000249930.1		0.86446	0.000279798	0.00089401	0.646341463414634	0.538528896672504	NPM1(4)_T	0	0
ENSG00000129354.12	AP1M2	0.86425	2.76164e-05	0.00010687	0.792682926829268	0.78984238178634	NPM1(4)_T	0	0
ENSG00000162426.16	SLC45A1	0.864	3.06879e-08	1.8856e-07	0.963414634146341	0.936952714535902	NPM1(4)_T	0	0
ENSG00000181381.14	DDX60L	0.86394	6.56162e-22	1.9796e-20	1	1	NPM1(4)_T	0	0
ENSG00000156675.16	RAB11FIP1	0.86391	5.8656e-19	1.2848e-17	1	1	NPM1(4)_T	0	0
ENSG00000223784.2	LINP1	0.86378	0.0987736	0.16446	0.134146341463415	0.177758318739054	NPM1(4)_T	0	0
ENSG00000287258.1		0.8636	0.000208352	0.00068272	0.707317073170732	0.628721541155867	NPM1(4)_T	0	0
ENSG00000201185.1	RNA5SP202	0.86347	0.136694	0.21628	0.182926829268293	0.183887915936953	NPM1(4)_T	0	0
ENSG00000276476.3		0.86343	0.00901859	0.020513	0.719512195121951	0.729422066549912	NPM1(4)_T	0	0
ENSG00000084764.12	MAPRE3	0.86333	1.44168e-14	1.9647e-13	1	0.998248686514886	NPM1(4)_T	0	0
ENSG00000121653.11	MAPK8IP1	0.86272	2.83642e-09	2.0168e-08	1	1	NPM1(4)_T	0	0
ENSG00000250725.2		0.86259	0.000956684	0.0027403	0.573170731707317	0.405429071803853	NPM1(4)_T	0	0
ENSG00000104856.14	RELB	0.86172	1.09164e-11	1.0582e-10	1	1	NPM1(4)_T	0	1
ENSG00000010030.14	ETV7	0.86132	4.9021e-05	0.00018151	0.98780487804878	0.9430823117338	NPM1(4)_T	0	1
ENSG00000108179.14	PPIF	0.86121	8.18818e-20	1.9677e-18	1	1	NPM1(4)_T	0	0
ENSG00000110697.13	PITPNM1	0.86121	3.13593e-28	2.0124e-26	1	1	NPM1(4)_T	0	0
ENSG00000159263.16	SIM2	0.86121	0.00141587	0.0038937	0.731707317073171	0.573555166374781	NPM1(4)_T	0	1
ENSG00000233276.7	GPX1	0.86118	5.27782e-24	2.018e-22	1	1	NPM1(4)_T	0	0
ENSG00000149591.17	TAGLN	0.86105	1.09633e-19	2.5998e-18	1	1	NPM1(4)_T	0	0
ENSG00000272050.1		0.8607	0.0963203	0.16098	0.268292682926829	0.17338003502627	NPM1(4)_T	0	0
ENSG00000118292.9	C1orf54	0.86022	4.36319e-12	4.4354e-11	1	0.999124343257443	NPM1(4)_T	0	0
ENSG00000285079.1		0.86007	0.0270843	0.054026	0.268292682926829	0.437828371278459	NPM1(4)_T	0	0
ENSG00000255663.1		0.85991	2.55541e-05	9.9466e-05	0.829268292682927	0.739054290718039	NPM1(4)_T	0	0
ENSG00000238178.7		0.8599	1.20404e-07	6.7978e-07	0.841463414634146	0.735551663747811	NPM1(4)_T	0	0
ENSG00000139410.15	SDSL	0.85981	4.56795e-15	6.6063e-14	1	0.999124343257443	NPM1(4)_T	0	0
ENSG00000229873.1	OGFR-AS1	0.85971	2.39981e-16	4.0256e-15	1	0.997373029772329	NPM1(4)_T	0	0
ENSG00000202538.1	RNU4-2	0.85965	4.85828e-05	0.00018002	0.939024390243902	0.955341506129597	NPM1(4)_T	0	0
ENSG00000254023.1	PKMP4	0.85961	8.89504e-07	4.3889e-06	0.865853658536585	0.705779334500876	NPM1(4)_T	0	0
ENSG00000276807.1		0.85957	0.0562677		0.231707317073171	0.178633975481611	NPM1(4)_T	0	0
ENSG00000266733.7	TBC1D29P	0.85953	1.8968e-09	1.3784e-08	1	0.998248686514886	NPM1(4)_T	0	0
ENSG00000187720.14	THSD4	0.85871	0.00272176	0.0070119	0.792682926829268	0.712784588441331	NPM1(4)_T	1	0
ENSG00000287421.1		0.85832	0.000123837	0.0004246	0.634146341463415	0.55954465849387	NPM1(4)_T	0	0
ENSG00000255020.1	TDH-AS1	0.85815	0.00471795	0.011477	0.5	0.519264448336252	NPM1(4)_T	0	0
ENSG00000272249.1		0.85784	6.50215e-05	0.00023507	0.74390243902439	0.649737302977233	NPM1(4)_T	0	0
ENSG00000274598.1		0.85779	1.49252e-09	1.1e-08	0.975609756097561	0.970227670753065	NPM1(4)_T	0	0
ENSG00000232328.3		0.8573	0.00193465	0.0051594	0.463414634146341	0.346760070052539	NPM1(4)_T	0	0
ENSG00000278017.1		0.85727	1.53341e-12	1.6514e-11	1	0.999124343257443	NPM1(4)_T	0	0
ENSG00000284858.1		0.85726	9.97387e-06	4.1461e-05	0.926829268292683	0.844133099824869	NPM1(4)_T	0	0
ENSG00000091490.11	SEL1L3	0.85697	2.48527e-15	3.702e-14	1	1	NPM1(4)_T	1	0
ENSG00000187323.12	DCC	0.85681	0.00683054	0.016027	0.48780487804878	0.475481611208406	NPM1(4)_T	0	0
ENSG00000276386.1	CNTNAP3P2	0.85676	0.0118351	0.026123	0.536585365853659	0.404553415061296	NPM1(4)_T	0	0
ENSG00000258413.2	FBXO34-AS1	0.85669	1.68826e-08	1.077e-07	1	0.997373029772329	NPM1(4)_T	0	0
ENSG00000173535.15	TNFRSF10C	0.85627	6.26653e-08	3.6907e-07	1	0.996497373029772	NPM1(4)_T	0	0
ENSG00000183671.12	CMKLR2	0.85619	0.0128158	0.028024	0.365853658536585	0.335376532399299	NPM1(4)_T	0	0
ENSG00000188641.14	DPYD	0.85618	2.6289e-15	3.9058e-14	1	1	NPM1(4)_T	0	0
ENSG00000168298.7	H1-4	0.85615	4.55745e-06	1.9976e-05	1	1	NPM1(4)_T	0	1
ENSG00000197329.12	PELI1	0.85602	3.90368e-09	2.7182e-08	1	1	NPM1(4)_T	0	1
ENSG00000259645.1		0.85594	0.010405	0.023306	0.353658536585366	0.353765323992995	NPM1(4)_T	0	0
ENSG00000277496.1	SLCO4A1-AS2	0.85586	2.4923e-09	1.7853e-08	1	0.993870402802102	NPM1(4)_T	0	0
ENSG00000106034.18	CPED1	0.85568	2.27284e-05	8.9291e-05	1	0.993870402802102	NPM1(4)_T	0	0
ENSG00000134250.20	NOTCH2	0.85551	5.25278e-27	2.8795e-25	1	1	NPM1(4)_T	1	1
ENSG00000262370.6		0.85548	1.28154e-14	1.7604e-13	1	1	NPM1(4)_T	0	0
ENSG00000202601.4	MIR582	0.85538	0.0651443		0.329268292682927	0.17338003502627	NPM1(4)_T	0	0
ENSG00000199370.2		0.85524	0.0103044	0.02311	0.426829268292683	0.343257443082312	NPM1(4)_T	0	0
ENSG00000142494.13	SLC47A1	0.85486	6.63123e-05	0.00023927	0.98780487804878	0.947460595446585	NPM1(4)_T	0	0
ENSG00000173846.13	PLK3	0.85484	1.27568e-14	1.7529e-13	1	1	NPM1(4)_T	0	0
ENSG00000270302.1		0.85452	0.000208406	0.00068284	0.597560975609756	0.512259194395797	NPM1(4)_T	0	0
ENSG00000186335.9	SLC36A2	0.85412	0.000149651	0.00050506	0.792682926829268	0.611208406304729	NPM1(4)_T	0	0
ENSG00000054598.9	FOXC1	0.85374	0.00108432	0.003063	1	0.991243432574431	NPM1(4)_T	0	1
ENSG00000197822.11	OCLN	0.85358	3.16441e-07	1.6764e-06	1	0.990367775831874	NPM1(4)_T	0	0
ENSG00000262185.3	LINC02861	0.85346	2.27655e-11	2.1212e-10	1	0.970227670753065	NPM1(4)_T	0	0
ENSG00000049249.9	TNFRSF9	0.85344	5.76251e-08	3.4133e-07	1	0.999124343257443	NPM1(4)_T	1	0
ENSG00000260378.1		0.8533	2.82425e-06	1.2839e-05	0.902439024390244	0.867775831873905	NPM1(4)_T	0	0
ENSG00000267777.2	LINC01791	0.85282	0.00947764	0.021445	0.414634146341463	0.297723292469352	NPM1(4)_T	0	0
ENSG00000267783.1		0.85253	2.34113e-09	1.6826e-08	0.902439024390244	0.899299474605954	NPM1(4)_T	0	0
ENSG00000229391.7	HLA-DRB6	0.85249	6.38433e-06	2.7357e-05	1	0.989492119089317	NPM1(4)_T	0	0
ENSG00000255476.1		0.85243	0.0005579	0.0016769	0.75609756097561	0.540280210157618	NPM1(4)_T	0	0
ENSG00000142224.17	IL19	0.85239	2.09008e-05	8.2535e-05	0.926829268292683	0.877408056042032	NPM1(4)_T	0	0
ENSG00000236323.1	BMP6P1	0.85222	0.033362	0.064749	0.51219512195122	0.376532399299475	NPM1(4)_T	0	0
ENSG00000248290.1	TNXA	0.85203	7.69653e-05	0.00027448	0.780487804878049	0.784588441330998	NPM1(4)_T	0	0
ENSG00000218980.2	FTH1P15	0.85202	6.05674e-08	3.5763e-07	0.939024390243902	0.893169877408056	NPM1(4)_T	0	0
ENSG00000266226.1	MIR4323	0.85195	0.000358878	0.0011233	0.573170731707317	0.476357267950963	NPM1(4)_T	0	0
ENSG00000163110.15	PDLIM5	0.85189	4.52313e-21	1.2489e-19	1	1	NPM1(4)_T	0	0
ENSG00000281091.3		0.85103	2.04052e-05	8.067e-05	0.914634146341463	0.731173380035026	NPM1(4)_T	0	0
ENSG00000182896.13	TMEM95	0.85054	0.0124724	0.027357	0.365853658536585	0.307355516637478	NPM1(4)_T	0	0
ENSG00000226734.1	SNRPGP12	0.85043	0.0463319	0.086088	0.402439024390244	0.339754816112084	NPM1(4)_T	0	0
ENSG00000264810.1	MIR4441	0.85031	1.33865e-06	6.4092e-06	0.926829268292683	0.877408056042032	NPM1(4)_T	0	0
ENSG00000230730.1		0.84986	2.96926e-13	3.4757e-12	1	0.992119089316988	NPM1(4)_T	0	0
ENSG00000234881.1	PIGFP2	0.84978	0.0789669	0.13607	0.439024390243902	0.392294220665499	NPM1(4)_T	0	0
ENSG00000205786.8	LINC01531	0.84973	0.00126384	0.003513	0.646341463414634	0.560420315236427	NPM1(4)_T	0	0
ENSG00000243193.4	PRKAR2B-AS1	0.84968	3.92641e-06	1.7408e-05	1	0.915936952714536	NPM1(4)_T	0	0
ENSG00000099822.3	HCN2	0.84947	2.52122e-13	2.9732e-12	1	1	NPM1(4)_T	0	0
ENSG00000171798.18	KNDC1	0.84941	0.00014009	0.00047505	1	0.929947460595447	NPM1(4)_T	0	0
ENSG00000171867.17	PRNP	0.84939	1.91664e-20	4.8902e-19	1	1	NPM1(4)_T	1	1
ENSG00000072135.13	PTPN18	0.84826	1.17978e-33	1.4013e-31	1	1	NPM1(4)_T	0	0
ENSG00000109466.14	KLHL2	0.84817	1.00734e-23	3.7209e-22	1	1	NPM1(4)_T	0	0
ENSG00000234906.11	APOC2	0.84813	0.00011041	0.00038183	0.780487804878049	0.634851138353765	NPM1(4)_T	0	0
ENSG00000222267.1	RNU6-892P	0.84808	2.43631e-12	2.563e-11	0.98780487804878	0.971978984238179	NPM1(4)_T	0	0
ENSG00000084110.11	HAL	0.84807	2.13682e-09	1.5411e-08	1	1	NPM1(4)_T	0	0
ENSG00000286790.1		0.84785	0.0322383	0.062815	0.390243902439024	0.197898423817863	NPM1(4)_T	0	0
ENSG00000187796.15	CARD9	0.8478	3.02176e-16	5.014e-15	1	1	NPM1(4)_T	0	0
ENSG00000228264.1	PSMD8P1	0.84779	2.17417e-13	2.5816e-12	1	0.992119089316988	NPM1(4)_T	0	0
ENSG00000242651.3	RN7SL862P	0.84746	0.000230371	0.00074781	0.878048780487805	0.715411558669002	NPM1(4)_T	0	0
ENSG00000111961.18	SASH1	0.84697	0.00074012	0.002169	0.98780487804878	0.9430823117338	NPM1(4)_T	0	0
ENSG00000254401.2	LINC02752	0.84685	0.00134139	0.0037086	0.51219512195122	0.434325744308231	NPM1(4)_T	0	0
ENSG00000279044.1		0.84658	7.77859e-08	4.5156e-07	0.890243902439024	0.927320490367776	NPM1(4)_T	0	0
ENSG00000225640.1	LINC01729	0.84616	0.00253052	0.0065691	0.463414634146341	0.352014010507881	NPM1(4)_T	0	0
ENSG00000279359.1		0.84605	0.000935896	0.0026858	1	0.87215411558669	NPM1(4)_T	0	0
ENSG00000241772.2		0.84578	6.15952e-08	3.6324e-07	1	0.960595446584939	NPM1(4)_T	0	0
ENSG00000181444.13	ZNF467	0.84462	3.14486e-15	4.6275e-14	1	1	NPM1(4)_T	0	1
ENSG00000159399.10	HK2	0.84445	9.93987e-24	3.6748e-22	1	1	NPM1(4)_T	0	0
ENSG00000103066.13	PLA2G15	0.84412	1.23938e-36	2.1345e-34	1	1	NPM1(4)_T	0	0
ENSG00000108684.15	ASIC2	0.84384	0.0260941	0.052292	0.439024390243902	0.320490367775832	NPM1(4)_T	0	0
ENSG00000145283.8	SLC10A6	0.8438	7.08414e-08	4.1334e-07	0.975609756097561	0.875656742556918	NPM1(4)_T	0	0
ENSG00000197122.12	SRC	0.84374	2.16684e-12	2.2894e-11	1	1	NPM1(4)_T	0	0
ENSG00000253111.2		0.84365	0.000580582	0.0017392	0.609756097560976	0.535026269702277	NPM1(4)_T	0	0
ENSG00000265666.1	RARA-AS1	0.84343	4.14013e-18	8.2113e-17	1	1	NPM1(4)_T	0	0
ENSG00000234892.1		0.84329	0.00245564	0.006396	0.634146341463415	0.437828371278459	NPM1(4)_T	0	0
ENSG00000275036.1	MIR8086	0.84323	0.0243772	0.04929	0.426829268292683	0.333625218914186	NPM1(4)_T	0	0
ENSG00000258742.6	LINC02833	0.84313	0.00332405	0.0083949	0.48780487804878	0.384413309982487	NPM1(4)_T	0	0
ENSG00000089127.14	OAS1	0.84299	1.51286e-09	1.114e-08	1	0.999124343257443	NPM1(4)_T	0	0
ENSG00000129465.16	RIPK3	0.84299	8.53312e-28	5.1264e-26	1	1	NPM1(4)_T	0	1
ENSG00000108700.5	CCL8	0.84255	0.0269103	0.053731	0.524390243902439	0.434325744308231	NPM1(4)_T	0	0
ENSG00000212712.2		0.84253	0.0180387	0.037842	0.341463414634146	0.262697022767075	NPM1(4)_T	0	0
ENSG00000286116.1		0.8425	8.55161e-09	5.6882e-08	1	0.999124343257443	NPM1(4)_T	0	0
ENSG00000251297.1	TUBB7P	0.84233	0.00418302	0.010296	0.536585365853659	0.457968476357268	NPM1(4)_T	0	0
ENSG00000228353.1		0.84216	0.000116633	0.0004018	0.841463414634146	0.689141856392294	NPM1(4)_T	0	0
ENSG00000168081.9	PNOC	0.84204	5.84225e-09	3.9808e-08	1	0.989492119089317	NPM1(4)_T	0	0
ENSG00000251003.9	ZFPM2-AS1	0.84199	0.0139385	0.030155	0.792682926829268	0.542907180385289	NPM1(4)_T	0	0
ENSG00000099365.11	STX1B	0.8419	6.31739e-12	6.2889e-11	1	0.999124343257443	NPM1(4)_T	0	0
ENSG00000225196.2	RPL10P17	0.84188	0.000297529	0.00094613	0.621951219512195	0.475481611208406	NPM1(4)_T	0	0
ENSG00000267344.1		0.84134	1.01704e-15	1.5833e-14	0.98780487804878	0.982486865148862	NPM1(4)_T	0	0
ENSG00000100842.13	EFS	0.84126	0.00510996	0.012342	0.670731707317073	0.609457092819615	NPM1(4)_T	0	0
ENSG00000244196.1	PPIAP15	0.84105	0.00787716	0.018193	0.341463414634146	0.30385288966725	NPM1(4)_T	0	0
ENSG00000154856.13	APCDD1	0.841	9.58726e-05	0.00033568	1	0.956217162872154	NPM1(4)_T	1	0
ENSG00000213699.9	SLC35F6	0.84069	2.15406e-27	1.24e-25	1	1	NPM1(4)_T	0	0
ENSG00000287302.1		0.84051	3.4044e-07	1.7946e-06	0.902439024390244	0.847635726795096	NPM1(4)_T	0	0
ENSG00000113532.13	ST8SIA4	0.84014	4.9268e-30	3.9086e-28	1	1	NPM1(4)_T	1	0
ENSG00000173442.13	EHBP1L1	0.83991	2.01602e-36	3.3736e-34	1	1	NPM1(4)_T	0	0
ENSG00000163376.11	KBTBD8	0.83988	7.53144e-12	7.4366e-11	1	1	NPM1(4)_T	0	0
ENSG00000219870.2	BRK1P1	0.83987	0.0226988		0.280487804878049	0.229422066549912	NPM1(4)_T	0	0
ENSG00000171174.15	RBKS	0.8398	1.25229e-16	2.1603e-15	1	1	NPM1(4)_T	0	0
ENSG00000121989.15	ACVR2A	0.83901	2.53059e-10	2.07e-09	1	0.998248686514886	NPM1(4)_T	1	0
ENSG00000138463.9	SLC49A4	0.839	3.84018e-24	1.4918e-22	1	1	NPM1(4)_T	0	0
ENSG00000229153.5	EPHA1-AS1	0.83879	8.53883e-11	7.4022e-10	1	0.999124343257443	NPM1(4)_T	0	0
ENSG00000120885.22	CLU	0.83873	7.77196e-06	3.2843e-05	1	1	NPM1(4)_T	1	1
ENSG00000287201.1		0.8382	0.000343183	0.001078	0.804878048780488	0.729422066549912	NPM1(4)_T	0	0
ENSG00000133639.6	BTG1	0.83817	8.49071e-17	1.4909e-15	1	1	NPM1(4)_T	0	0
ENSG00000224986.2	PPP1R8P1	0.83804	1.10987e-05	4.5769e-05	0.853658536585366	0.735551663747811	NPM1(4)_T	0	0
ENSG00000229021.2		0.83768	4.33521e-08	2.6159e-07	0.98780487804878	0.926444833625219	NPM1(4)_T	0	0
ENSG00000249786.7	EAF1-AS1	0.83737	4.21972e-13	4.8502e-12	1	0.98861646234676	NPM1(4)_T	0	0
ENSG00000180913.3	OR56B3P	0.83725	0.0057783	0.013784	0.48780487804878	0.380035026269702	NPM1(4)_T	0	0
ENSG00000170627.11	GTSF1	0.83724	0.000253182	0.0008152	1	0.98861646234676	NPM1(4)_T	0	0
ENSG00000278992.1		0.83708	0.0384547	0.073246	0.414634146341463	0.399299474605954	NPM1(4)_T	0	0
ENSG00000266184.1		0.83671	1.60237e-06	7.5589e-06	0.804878048780488	0.715411558669002	NPM1(4)_T	0	0
ENSG00000217585.1	MDH1P2	0.83653	0.00403506	0.0099702	0.695121951219512	0.445709281961471	NPM1(4)_T	0	0
ENSG00000136630.13	HLX	0.83642	9.50832e-13	1.0508e-11	1	1	NPM1(4)_T	0	1
ENSG00000146232.17	NFKBIE	0.83623	9.16421e-18	1.761e-16	1	1	NPM1(4)_T	0	0
ENSG00000214797.3		0.83598	4.59157e-05	0.00017098	0.98780487804878	0.843257443082312	NPM1(4)_T	0	0
ENSG00000264809.2		0.8359	0.0827053	0.14146	0.292682926829268	0.169877408056042	NPM1(4)_T	0	0
ENSG00000200685.1		0.83568	0.000163666	0.00054763	0.853658536585366	0.819614711033275	NPM1(4)_T	0	0
ENSG00000151491.14	EPS8	0.83539	4.03666e-07	2.104e-06	1	1	NPM1(4)_T	0	0
ENSG00000144843.11	ADPRH	0.83524	3.01929e-20	7.5726e-19	1	1	NPM1(4)_T	0	0
ENSG00000243753.5	HLA-L	0.83506	1.22425e-13	1.4962e-12	1	1	NPM1(4)_T	0	0
ENSG00000224970.2		0.83501	0.0181094	0.037982	0.390243902439024	0.304728546409807	NPM1(4)_T	0	0
ENSG00000151952.16	TMEM132D	0.83467	0.0013304	0.0036812	0.719512195121951	0.618213660245184	NPM1(4)_T	0	0
ENSG00000237529.2		0.83464	3.03756e-08	1.868e-07	0.98780487804878	0.900175131348511	NPM1(4)_T	0	0
ENSG00000160410.15	SHKBP1	0.83438	1.9236e-46	1.0601e-43	1	1	NPM1(4)_T	0	0
ENSG00000136315.4	RNASE2CP	0.83416	3.93936e-06	1.7457e-05	1	0.993870402802102	NPM1(4)_T	0	0
ENSG00000172460.17	PRSS30P	0.83408	6.35729e-07	3.2064e-06	1	0.985989492119089	NPM1(4)_T	0	0
ENSG00000120594.17	PLXDC2	0.83399	3.77044e-10	3.0062e-09	1	1	NPM1(4)_T	0	0
ENSG00000188396.4	DYNLT4	0.83381	5.75493e-11	5.1155e-10	1	0.998248686514886	NPM1(4)_T	0	0
ENSG00000214045.3	IMPDH1P2	0.83324	5.35381e-06	2.3196e-05	0.817073170731707	0.637478108581436	NPM1(4)_T	0	0
ENSG00000149577.16	SIDT2	0.83323	1.9249e-29	1.4082e-27	1	1	NPM1(4)_T	1	0
ENSG00000277969.1		0.83317	6.88744e-21	1.8692e-19	1	1	NPM1(4)_T	0	0
ENSG00000286190.2		0.83266	8.37251e-16	1.3193e-14	1	0.999124343257443	NPM1(4)_T	0	0
ENSG00000131037.15	EPS8L1	0.83256	1.86237e-12	1.985e-11	1	0.999124343257443	NPM1(4)_T	0	0
ENSG00000286714.1		0.83252	0.000177903	0.000591	0.695121951219512	0.569176882661997	NPM1(4)_T	0	0
ENSG00000258818.4	RNASE4	0.83248	3.79827e-05	0.00014344	0.853658536585366	0.784588441330998	NPM1(4)_T	0	0
ENSG00000269243.1		0.83245	9.37144e-13	1.036e-11	1	1	NPM1(4)_T	0	0
ENSG00000232671.6	ZNF687-AS1	0.83227	5.82604e-16	9.359e-15	1	0.996497373029772	NPM1(4)_T	0	0
ENSG00000286536.1		0.83165	7.96848e-05	0.00028352	0.75609756097561	0.633099824868651	NPM1(4)_T	0	0
ENSG00000273320.1		0.83162	2.93707e-08	1.8089e-07	0.865853658536585	0.845884413309983	NPM1(4)_T	0	0
ENSG00000244953.1		0.83147	0.00121303	0.003387	0.646341463414634	0.604203152364273	NPM1(4)_T	0	0
ENSG00000250208.6	FZD10-AS1	0.83135	0.0549767	0.099835	0.280487804878049	0.204028021015762	NPM1(4)_T	0	0
ENSG00000242019.1	KIR3DL3	0.83114	0.0294877	0.058127	0.390243902439024	0.248686514886165	NPM1(4)_T	0	0
ENSG00000202515.1	VTRNA1-3	0.83112	0.000216792	0.00070785	0.804878048780488	0.748686514886165	NPM1(4)_T	0	0
ENSG00000105048.17	TNNT1	0.8306	0.000996242	0.00284	1	0.976357267950963	NPM1(4)_T	0	0
ENSG00000196126.11	HLA-DRB1	0.83038	3.39988e-09	2.3907e-08	1	1	NPM1(4)_T	1	1
ENSG00000279774.1		0.83002	0.00563327	0.013476	0.426829268292683	0.31260945709282	NPM1(4)_T	0	0
ENSG00000253115.1		0.82958	0.0604578		0.280487804878049	0.171628721541156	NPM1(4)_T	0	0
ENSG00000101150.18	TPD52L2	0.8293	5.60587e-46	2.9706e-43	1	1	NPM1(4)_T	0	0
ENSG00000223387.6	LINC02068	0.82913	4.69671e-05	0.00017447	0.902439024390244	0.82399299474606	NPM1(4)_T	0	0
ENSG00000255666.7	LINC02700	0.82905	4.42739e-05	0.00016529	0.951219512195122	0.857267950963222	NPM1(4)_T	0	0
ENSG00000225940.7	C5orf67	0.8289	0.000619464	0.0018431	0.621951219512195	0.608581436077058	NPM1(4)_T	0	0
ENSG00000230080.2		0.82887	0.000764496	0.0022346	0.560975609756098	0.520140105078809	NPM1(4)_T	0	0
ENSG00000164099.3	PRSS12	0.82838	0.00140418	0.0038652	0.878048780487805	0.765323992994746	NPM1(4)_T	0	0
ENSG00000078053.17	AMPH	0.82806	5.06538e-06	2.2025e-05	0.98780487804878	0.98861646234676	NPM1(4)_T	0	0
ENSG00000145103.15	ILDR1	0.82801	9.70839e-11	8.3582e-10	1	0.985113835376532	NPM1(4)_T	0	0
ENSG00000242574.9	HLA-DMB	0.82775	3.91668e-10	3.1168e-09	1	1	NPM1(4)_T	0	0
ENSG00000203413.3	ACTBP6	0.82774	0.0575357	0.10369	0.451219512195122	0.291593695271454	NPM1(4)_T	0	0
ENSG00000178226.11	PRSS36	0.82755	7.1489e-13	7.9969e-12	1	1	NPM1(4)_T	0	0
ENSG00000118564.15	FBXL5	0.82729	5.56123e-36	8.74e-34	1	1	NPM1(4)_T	0	0
ENSG00000214803.3		0.82726	2.52671e-09	1.8075e-08	1	0.95446584938704	NPM1(4)_T	0	0
ENSG00000123360.12	PDE1B	0.8269	2.44353e-17	4.5089e-16	1	1	NPM1(4)_T	0	0
ENSG00000166527.8	CLEC4D	0.82672	0.000141533	0.00047939	1	0.972854640980736	NPM1(4)_T	0	0
ENSG00000227602.1		0.82642	5.5701e-05	0.000204	0.768292682926829	0.646234676007005	NPM1(4)_T	0	0
ENSG00000287927.1		0.82636	0.0190381	0.039646	0.817073170731707	0.61646234676007	NPM1(4)_T	0	0
ENSG00000268869.6	ESPNP	0.82612	0.00132218	0.0036618	0.670731707317073	0.751313485113835	NPM1(4)_T	0	0
ENSG00000131446.17	MGAT1	0.82601	4.25945e-45	1.9562e-42	1	1	NPM1(4)_T	0	0
ENSG00000051108.15	HERPUD1	0.82594	4.32566e-20	1.0661e-18	1	1	NPM1(4)_T	0	0
ENSG00000166401.15	SERPINB8	0.82559	1.17176e-14	1.6198e-13	1	1	NPM1(4)_T	0	0
ENSG00000144848.11	ATG3	0.82554	1.73922e-55	3.2676e-52	1	1	NPM1(4)_T	0	0
ENSG00000263677.2		0.8255	0.000144455	0.00048861	0.963414634146341	0.825744308231173	NPM1(4)_T	0	0
ENSG00000255693.3	LINC02389	0.8254	0.00100596	0.0028646	0.695121951219512	0.565674255691769	NPM1(4)_T	0	0
ENSG00000223177.1	RNA5SP39	0.82523	5.77576e-07	2.9324e-06	0.951219512195122	0.928196147110333	NPM1(4)_T	0	0
ENSG00000154553.16	PDLIM3	0.82516	0.00177156	0.0047686	0.646341463414634	0.514886164623468	NPM1(4)_T	0	0
ENSG00000249252.5	C1QTNF7-AS1	0.82514	6.41974e-08	3.7729e-07	1	0.990367775831874	NPM1(4)_T	0	0
ENSG00000162444.12	RBP7	0.82482	1.79495e-05	7.1675e-05	1	0.971103327495622	NPM1(4)_T	0	0
ENSG00000101265.16	RASSF2	0.82465	7.21076e-28	4.3959e-26	1	1	NPM1(4)_T	0	0
ENSG00000277837.1		0.82457	0.0124523	0.027323	0.341463414634146	0.320490367775832	NPM1(4)_T	0	0
ENSG00000288007.1		0.82453	1.83187e-05	7.3029e-05	0.817073170731707	0.767950963222417	NPM1(4)_T	0	0
ENSG00000282980.1		0.82449	1.98449e-09	1.4378e-08	0.98780487804878	0.978108581436077	NPM1(4)_T	0	0
ENSG00000213085.10	CFAP45	0.82435	7.33491e-10	5.6373e-09	1	1	NPM1(4)_T	0	0
ENSG00000168071.22	CCDC88B	0.82401	1.41784e-20	3.6834e-19	1	1	NPM1(4)_T	0	0
ENSG00000163958.14	ZDHHC19	0.82398	2.48086e-05	9.681e-05	1	0.976357267950963	NPM1(4)_T	0	1
ENSG00000252062.1	RNU6-469P	0.82388	0.00171032	0.0046171	0.585365853658537	0.447460595446585	NPM1(4)_T	0	0
ENSG00000034239.11	CLXN	0.82371	0.0144827	0.031184	0.719512195121951	0.512259194395797	NPM1(4)_T	0	0
ENSG00000258927.2		0.82366	0.0448046	0.083585	0.390243902439024	0.328371278458844	NPM1(4)_T	0	0
ENSG00000051523.11	CYBA	0.8234	2.92611e-27	1.6682e-25	1	1	NPM1(4)_T	0	0
ENSG00000233963.2	ATP8A2P3	0.82331	0.00155402	0.0042311	0.548780487804878	0.450087565674256	NPM1(4)_T	0	0
ENSG00000160213.9	CSTB	0.82328	1.87395e-21	5.3603e-20	1	1	NPM1(4)_T	0	0
ENSG00000260793.2		0.82312	1.26384e-23	4.6188e-22	1	1	NPM1(4)_T	0	0
ENSG00000271631.1	SLC46A2-AS1	0.82306	6.86786e-10	5.302e-09	0.963414634146341	0.972854640980736	NPM1(4)_T	0	0
ENSG00000264316.1	MTCO3P13	0.82282	0.00208423	0.0055187	0.634146341463415	0.676882661996497	NPM1(4)_T	0	0
ENSG00000217442.4	SYCE3	0.8228	5.71199e-07	2.9018e-06	0.890243902439024	0.817863397548161	NPM1(4)_T	0	0
ENSG00000282508.2	LINC01002	0.82259	1.48586e-17	2.8069e-16	1	1	NPM1(4)_T	0	0
ENSG00000228366.1		0.82252	2.65661e-09	1.8958e-08	1	0.989492119089317	NPM1(4)_T	0	0
ENSG00000157551.19	KCNJ15	0.82219	0.000304879	0.0009669	0.975609756097561	0.966725043782837	NPM1(4)_T	0	0
ENSG00000273258.1		0.82192	1.33508e-05	5.4346e-05	0.792682926829268	0.621716287215412	NPM1(4)_T	0	0
ENSG00000187726.9	DNAJB13	0.82188	4.50887e-14	5.8003e-13	0.98780487804878	0.998248686514886	NPM1(4)_T	0	0
ENSG00000267662.1	TSHZ3-AS1	0.82178	0.00284677	0.0072983	0.621951219512195	0.445709281961471	NPM1(4)_T	0	0
ENSG00000235673.1		0.82158	1.17504e-07	6.6468e-07	0.951219512195122	0.908931698774081	NPM1(4)_T	0	0
ENSG00000124232.11	RBPJL	0.82157	0.00225285	0.0059156	0.621951219512195	0.58231173380035	NPM1(4)_T	0	1
ENSG00000221818.9	EBF2	0.82131	0.0166984	0.035393	0.51219512195122	0.334500875656743	NPM1(4)_T	0	1
ENSG00000135480.16	KRT7	0.82123	0.000676289	0.0019966	0.865853658536585	0.71015761821366	NPM1(4)_T	0	0
ENSG00000222112.1	RN7SKP16	0.8212	6.67256e-09	4.5013e-08	0.98780487804878	0.976357267950963	NPM1(4)_T	0	0
ENSG00000230838.1	LINC01614	0.82099	0.00963252	0.021759	0.536585365853659	0.356392294220665	NPM1(4)_T	0	0
ENSG00000135956.9	TMEM127	0.82096	4.51717e-40	1.1525e-37	1	1	NPM1(4)_T	0	0
ENSG00000210112.1	MT-TM	0.8209	0.00476975	0.011592	0.51219512195122	0.502626970227671	NPM1(4)_T	0	0
ENSG00000134463.15	ECHDC3	0.82083	2.3912e-10	1.9614e-09	1	0.996497373029772	NPM1(4)_T	0	0
ENSG00000229442.2	THEMIS3P	0.82081	0.0168407	0.035636	0.682926829268293	0.485989492119089	NPM1(4)_T	0	0
ENSG00000006459.11	KDM7A	0.82075	3.83264e-14	4.98e-13	1	1	NPM1(4)_T	0	0
ENSG00000235880.1		0.82069	5.08416e-07	2.6053e-06	0.963414634146341	0.936952714535902	NPM1(4)_T	0	0
ENSG00000140044.13	JDP2	0.82066	7.3288e-13	8.1842e-12	1	1	NPM1(4)_T	0	1
ENSG00000006210.7	CX3CL1	0.82018	0.00344474	0.0086696	0.573170731707317	0.498248686514886	NPM1(4)_T	0	0
ENSG00000171700.14	RGS19	0.82018	1.30014e-21	3.7924e-20	1	1	NPM1(4)_T	0	0
ENSG00000188710.3	QRFP	0.82014	1.23638e-12	1.3473e-11	1	0.990367775831874	NPM1(4)_T	0	0
ENSG00000269072.1		0.82013	3.40702e-06	1.526e-05	0.963414634146341	0.838879159369527	NPM1(4)_T	0	0
ENSG00000235620.1		0.81986	0.0366876	0.070325	0.329268292682927	0.229422066549912	NPM1(4)_T	0	0
ENSG00000171724.3	VAT1L	0.81971	0.0209406	0.043124	0.878048780487805	0.767950963222417	NPM1(4)_T	0	0
ENSG00000175352.11	NRIP3	0.81947	8.19014e-08	4.7326e-07	1	1	NPM1(4)_T	0	1
ENSG00000064601.20	CTSA	0.8194	2.49264e-25	1.1223e-23	1	1	NPM1(4)_T	1	0
ENSG00000266305.1	MIR4518	0.81936	6.41991e-05	0.0002325	0.829268292682927	0.704903677758319	NPM1(4)_T	0	0
ENSG00000084453.16	SLCO1A2	0.81918	0.0425373	0.079951	0.268292682926829	0.309106830122592	NPM1(4)_T	0	0
ENSG00000277829.1		0.81918	0.0640934	0.1138	0.341463414634146	0.193520140105079	NPM1(4)_T	0	0
ENSG00000125398.8	SOX9	0.81898	0.0340055	0.065846	0.597560975609756	0.478108581436077	NPM1(4)_T	0	1
ENSG00000285966.1		0.81897	0.000154576	0.00052011	0.853658536585366	0.775831873905429	NPM1(4)_T	0	0
ENSG00000234203.1		0.81871	1.18449e-06	5.7154e-06	0.841463414634146	0.791593695271454	NPM1(4)_T	0	0
ENSG00000121900.19	TMEM54	0.81846	0.000534166	0.0016124	0.780487804878049	0.632224168126095	NPM1(4)_T	0	0
ENSG00000232486.1	DEPDC1P2	0.81843	1.22706e-07	6.9211e-07	0.939024390243902	0.955341506129597	NPM1(4)_T	0	0
ENSG00000271797.1		0.81822	3.61383e-21	1.012e-19	0.98780487804878	0.992994746059545	NPM1(4)_T	0	0
ENSG00000023445.16	BIRC3	0.81802	1.46793e-11	1.4019e-10	1	1	NPM1(4)_T	0	0
ENSG00000201077.1	RNU6-188P	0.81802	7.10406e-06	3.0207e-05	0.792682926829268	0.733800350262697	NPM1(4)_T	0	0
ENSG00000229625.3		0.81794	0.0661617		0.317073170731707	0.183887915936953	NPM1(4)_T	0	0
ENSG00000279141.3		0.81753	3.89866e-07	2.0372e-06	0.98780487804878	0.966725043782837	NPM1(4)_T	0	0
ENSG00000061455.11	PRDM6	0.81747	0.000194712	0.00064184	0.914634146341463	0.701401050788091	NPM1(4)_T	0	1
ENSG00000156463.18	SH3RF2	0.81674	0.000338969	0.0010663	0.780487804878049	0.784588441330998	NPM1(4)_T	0	0
ENSG00000232628.6		0.81661	5.0797e-05	0.00018741	0.817073170731707	0.842381786339755	NPM1(4)_T	0	0
ENSG00000135220.11	UGT2A3	0.81605	0.0563996	0.10199	0.25609756097561	0.274080560420315	NPM1(4)_T	0	0
ENSG00000111490.15	TBC1D30	0.81603	7.21343e-15	1.0221e-13	1	0.994746059544658	NPM1(4)_T	0	0
ENSG00000229672.3		0.81555	3.16947e-05	0.00012138	0.914634146341463	0.875656742556918	NPM1(4)_T	0	0
ENSG00000256581.1	NLRP9P1	0.81544	0.00133347	0.0036889	0.731707317073171	0.648861646234676	NPM1(4)_T	0	0
ENSG00000104763.20	ASAH1	0.81523	7.20036e-33	7.7102e-31	1	1	NPM1(4)_T	1	0
ENSG00000282418.1		0.81507	8.20395e-05	0.00029107	0.792682926829268	0.751313485113835	NPM1(4)_T	0	0
ENSG00000214563.2	GAPDHP15	0.81483	0.0253725	0.051025	0.5	0.415061295971979	NPM1(4)_T	0	0
ENSG00000236040.1	CHIAP1	0.8148	0.0170102	0.03593	0.341463414634146	0.252189141856392	NPM1(4)_T	0	0
ENSG00000073282.14	TP63	0.81477	0.000381338	0.0011882	1	0.938704028021016	NPM1(4)_T	0	1
ENSG00000287873.1		0.81445	0.00387156	0.0096135	0.451219512195122	0.366900175131349	NPM1(4)_T	0	0
ENSG00000225195.2		0.81442	0.000219528	0.00071594	0.914634146341463	0.771453590192644	NPM1(4)_T	0	0
ENSG00000272068.1	BCAN-AS1	0.81397	0.000151753	0.00051145	0.951219512195122	0.884413309982487	NPM1(4)_T	0	0
ENSG00000213654.10	GPSM3	0.81396	6.77516e-36	1.0528e-33	1	1	NPM1(4)_T	0	0
ENSG00000204131.9	NHSL2	0.81348	5.51634e-08	3.2793e-07	1	1	NPM1(4)_T	0	0
ENSG00000235426.2		0.81343	2.31392e-05	9.0793e-05	0.890243902439024	0.791593695271454	NPM1(4)_T	0	0
ENSG00000204581.3	ACOXL-AS1	0.81319	4.31385e-07	2.2375e-06	0.975609756097561	0.845884413309983	NPM1(4)_T	0	0
ENSG00000264168.2	MTND1P15	0.81312	0.0220283	0.045119	0.329268292682927	0.306479859894921	NPM1(4)_T	0	0
ENSG00000126010.6	GRPR	0.81269	6.87193e-15	9.7574e-14	0.975609756097561	0.963222416812609	NPM1(4)_T	0	0
ENSG00000214178.3	PPIAP23	0.81247	0.0191809	0.039903	0.414634146341463	0.363397548161121	NPM1(4)_T	0	0
ENSG00000234426.3		0.81205	0.0103271	0.023152	0.768292682926829	0.71015761821366	NPM1(4)_T	0	0
ENSG00000200830.1	RN7SKP134	0.81204	0.0145178	0.03125	0.5	0.350262697022767	NPM1(4)_T	0	0
ENSG00000169258.7	GPRIN1	0.81203	1.3366e-09	9.9167e-09	1	0.98861646234676	NPM1(4)_T	0	0
ENSG00000137767.14	SQOR	0.81182	7.50587e-23	2.4927e-21	1	1	NPM1(4)_T	0	0
ENSG00000165959.12	CLMN	0.81179	6.79831e-11	5.9824e-10	1	1	NPM1(4)_T	0	0
ENSG00000026025.16	VIM	0.81175	1.436e-19	3.359e-18	1	1	NPM1(4)_T	1	0
ENSG00000236254.1	MTND4P14	0.81124	5.4776e-10	4.2904e-09	1	0.989492119089317	NPM1(4)_T	0	0
ENSG00000224739.2		0.81123	0.00278628	0.0071611	0.98780487804878	0.950087565674256	NPM1(4)_T	0	0
ENSG00000039523.20	RIPOR1	0.8112	1.99915e-33	2.3081e-31	1	1	NPM1(4)_T	0	0
ENSG00000267275.1	KLF2-DT	0.8111	6.57624e-07	3.3088e-06	0.98780487804878	0.958844133099825	NPM1(4)_T	0	0
ENSG00000174521.7	TTC9B	0.81092	5.22509e-12	5.2586e-11	0.98780487804878	0.991243432574431	NPM1(4)_T	0	0
ENSG00000221552.1	MIR1303	0.81084	0.00498892	0.012073	0.451219512195122	0.344133099824869	NPM1(4)_T	0	0
ENSG00000221263.1	MIR548P	0.81076	0.000727602	0.0021359	0.609756097560976	0.481611208406305	NPM1(4)_T	0	0
ENSG00000234534.1	CSNK1G2P1	0.81076	1.00543e-08	6.6153e-08	1	0.979859894921191	NPM1(4)_T	0	0
ENSG00000213785.3	AKR1B1P3	0.81058	0.0110056	0.024483	0.341463414634146	0.294220665499124	NPM1(4)_T	0	0
ENSG00000115363.14	EVA1A	0.81055	0.026269	0.052611	0.5	0.36077057793345	NPM1(4)_T	0	0
ENSG00000124469.12	CEACAM8	0.8105	0.00141265	0.0038859	1	0.976357267950963	NPM1(4)_T	1	0
ENSG00000271202.1	PRR13P7	0.81037	0.0159447		0.317073170731707	0.225043782837128	NPM1(4)_T	0	0
ENSG00000135905.20	DOCK10	0.80985	1.25116e-14	1.7209e-13	1	1	NPM1(4)_T	0	0
ENSG00000279946.1		0.80956	6.92077e-05	0.00024892	0.829268292682927	0.750437828371278	NPM1(4)_T	0	0
ENSG00000103005.12	USB1	0.80949	6.44803e-48	4.2304e-45	1	1	NPM1(4)_T	0	0
ENSG00000201547.1		0.80937	0.00193582	0.0051621	0.573170731707317	0.463222416812609	NPM1(4)_T	0	0
ENSG00000104067.17	TJP1	0.80932	0.00501779	0.01214	0.902439024390244	0.767950963222417	NPM1(4)_T	0	0
ENSG00000169627.9	BOLA2B	0.8093	0.0317	0.061881	0.536585365853659	0.577057793345009	NPM1(4)_T	0	1
ENSG00000159723.5	AGRP	0.80926	5.04832e-09	3.4667e-08	0.98780487804878	0.976357267950963	NPM1(4)_T	0	0
ENSG00000179163.12	FUCA1	0.80918	7.51903e-16	1.1939e-14	1	1	NPM1(4)_T	0	0
ENSG00000158955.11	WNT9B	0.80917	0.000683645	0.0020159	0.817073170731707	0.729422066549912	NPM1(4)_T	0	0
ENSG00000257322.6		0.80905	2.32541e-06	1.0721e-05	0.975609756097561	0.837127845884413	NPM1(4)_T	0	0
ENSG00000259005.1		0.80905	4.65453e-07	2.4042e-06	0.914634146341463	0.851138353765324	NPM1(4)_T	0	0
ENSG00000140332.17	TLE3	0.80899	2.71567e-17	4.9954e-16	1	1	NPM1(4)_T	0	1
ENSG00000260059.1		0.80895	5.79146e-09	3.9488e-08	1	0.984238178633975	NPM1(4)_T	0	0
ENSG00000174125.8	TLR1	0.80876	9.55617e-15	1.3335e-13	1	1	NPM1(4)_T	1	0
ENSG00000280424.1		0.80869	2.05269e-07	1.1198e-06	0.98780487804878	0.951838879159369	NPM1(4)_T	0	0
ENSG00000229582.3	PBX3-DT	0.80863	1.69084e-09	1.2367e-08	0.975609756097561	0.922066549912434	NPM1(4)_T	0	0
ENSG00000199121.4	MIR26B	0.8086	6.3963e-08	3.7596e-07	0.890243902439024	0.837127845884413	NPM1(4)_T	0	0
ENSG00000270741.1	PRELID3BP8	0.80843	0.0810717	0.1391	0.292682926829268	0.222416812609457	NPM1(4)_T	0	0
ENSG00000253043.1	RNU7-181P	0.80838	8.76177e-06	3.6726e-05	0.951219512195122	0.921190893169877	NPM1(4)_T	0	0
ENSG00000184349.13	EFNA5	0.80806	0.000125351	0.00042929	0.963414634146341	0.88353765323993	NPM1(4)_T	1	0
ENSG00000164093.17	PITX2	0.80805	0.0180307	0.03783	0.548780487804878	0.355516637478109	NPM1(4)_T	0	1
ENSG00000261807.2	LINC02141	0.80783	0.0640671	0.11376	0.304878048780488	0.217162872154116	NPM1(4)_T	0	0
ENSG00000198585.12	NUDT16	0.80777	4.07114e-22	1.2511e-20	1	1	NPM1(4)_T	0	0
ENSG00000170837.3	GPR27	0.80767	3.6767e-05	0.00013914	1	0.997373029772329	NPM1(4)_T	0	0
ENSG00000285653.1		0.80756	3.19983e-05	0.0001225	0.98780487804878	0.894045534150613	NPM1(4)_T	0	0
ENSG00000107593.17	PKD2L1	0.80708	9.0848e-06	3.7995e-05	0.890243902439024	0.868651488616462	NPM1(4)_T	0	0
ENSG00000136634.7	IL10	0.80665	0.000215404	0.00070354	1	0.962346760070052	NPM1(4)_T	0	1
ENSG00000226943.3	ALG1L5P	0.80644	4.98424e-05	0.00018435	0.731707317073171	0.604203152364273	NPM1(4)_T	0	0
ENSG00000262294.1	RPH3AL-AS2	0.80634	0.00166207	0.004498	0.451219512195122	0.489492119089317	NPM1(4)_T	0	0
ENSG00000070729.14	CNGB1	0.80617	7.17506e-05	0.00025741	0.939024390243902	0.780210157618214	NPM1(4)_T	0	0
ENSG00000224164.2	LINC02828	0.80593	0.000783116	0.0022846	0.74390243902439	0.516637478108581	NPM1(4)_T	0	0
ENSG00000128266.9	GNAZ	0.80587	1.3388e-05	5.4487e-05	0.98780487804878	0.983362521891419	NPM1(4)_T	0	0
ENSG00000137496.18	IL18BP	0.80586	7.23413e-33	7.7263e-31	1	1	NPM1(4)_T	0	0
ENSG00000250069.1		0.80574	8.44406e-07	4.1789e-06	0.98780487804878	0.936077057793345	NPM1(4)_T	0	0
ENSG00000166949.16	SMAD3	0.80554	7.92297e-16	1.2535e-14	1	1	NPM1(4)_T	0	1
ENSG00000137265.15	IRF4	0.80536	6.17228e-07	3.1207e-06	1	1	NPM1(4)_T	0	1
ENSG00000163956.13	LRPAP1	0.8052	9.34056e-33	9.8488e-31	1	1	NPM1(4)_T	1	0
ENSG00000122644.13	ARL4A	0.80519	2.35772e-14	3.1446e-13	1	1	NPM1(4)_T	0	0
ENSG00000140465.14	CYP1A1	0.80512	0.00326396	0.0082589	0.707317073170732	0.665499124343257	NPM1(4)_T	0	0
ENSG00000264773.1	MIR4420	0.80503	1.08306e-08	7.0967e-08	0.98780487804878	0.993870402802102	NPM1(4)_T	0	0
ENSG00000173610.12	UGT2A1	0.80441	0.166634	0.2552	0.304878048780488	0.211908931698774	NPM1(4)_T	0	0
ENSG00000244451.1	RPL34P21	0.80423	9.10275e-06	3.8062e-05	0.963414634146341	0.930823117338003	NPM1(4)_T	0	0
ENSG00000201596.1		0.80412	0.0744853	0.12928	0.25609756097561	0.204028021015762	NPM1(4)_T	0	0
ENSG00000015475.19	BID	0.80408	1.53727e-45	7.6554e-43	1	1	NPM1(4)_T	0	0
ENSG00000105656.13	ELL	0.80372	4.22462e-26	2.0887e-24	1	1	NPM1(4)_T	0	0
ENSG00000224600.5		0.80361	0.00188634	0.0050436	0.524390243902439	0.5569176882662	NPM1(4)_T	0	0
ENSG00000225886.3		0.80357	6.56375e-05	0.00023705	0.98780487804878	0.971978984238179	NPM1(4)_T	0	0
ENSG00000002822.15	MAD1L1	0.80346	1.24431e-14	1.713e-13	1	1	NPM1(4)_T	0	0
ENSG00000284695.1		0.80328	0.0044877	0.010965	0.804878048780488	0.56830122591944	NPM1(4)_T	0	0
ENSG00000253508.1		0.80259	0.0389033	0.073977	0.621951219512195	0.339754816112084	NPM1(4)_T	0	0
ENSG00000130589.16	HELZ2	0.80232	5.64288e-10	4.4149e-09	1	1	NPM1(4)_T	0	1
ENSG00000199643.1	RNU4-90P	0.80228	0.0611926		0.317073170731707	0.181260945709282	NPM1(4)_T	0	0
ENSG00000126266.3	FFAR1	0.80214	0.000204766	0.00067187	0.951219512195122	0.92907180385289	NPM1(4)_T	0	0
ENSG00000243491.1		0.80198	0.00409844	0.010109	0.475609756097561	0.450963222416813	NPM1(4)_T	0	0
ENSG00000188002.10	PDCD6P1	0.80182	2.17907e-12	2.3018e-11	1	0.999124343257443	NPM1(4)_T	0	0
ENSG00000183160.9	TMEM119	0.80181	2.63528e-07	1.4131e-06	1	0.997373029772329	NPM1(4)_T	0	0
ENSG00000230696.1		0.80166	0.0860884	0.14631	0.268292682926829	0.180385288966725	NPM1(4)_T	0	0
ENSG00000075213.11	SEMA3A	0.80158	0.000407985	0.001263	1	0.915936952714536	NPM1(4)_T	1	0
ENSG00000134996.12	OSTF1	0.80135	4.43219e-29	3.1477e-27	1	1	NPM1(4)_T	0	0
ENSG00000106605.11	BLVRA	0.80125	3.03286e-11	2.7894e-10	1	1	NPM1(4)_T	0	0
ENSG00000278449.1	MIR6892	0.80125	0.0515331		0.25609756097561	0.18476357267951	NPM1(4)_T	0	0
ENSG00000234066.1	TAS2R62P	0.80093	8.49088e-05	0.00030045	0.890243902439024	0.741681260945709	NPM1(4)_T	0	0
ENSG00000139970.17	RTN1	0.80061	0.000407838	0.0012627	1	0.976357267950963	NPM1(4)_T	0	0
ENSG00000228074.1	UBBP5	0.80044	0.0502513	0.09236	0.207317073170732	0.214535901926445	NPM1(4)_T	0	0
ENSG00000120251.21	GRIA2	0.80032	0.108312		0.195121951219512	0.166374781085814	NPM1(4)_T	1	0
ENSG00000163947.12	ARHGEF3	0.80021	4.82386e-25	2.0878e-23	1	1	NPM1(4)_T	0	0
ENSG00000236914.4	LINC01852	0.80014	0.000330279	0.0010411	0.74390243902439	0.622591943957968	NPM1(4)_T	0	0
ENSG00000233440.2	HMGA1P6	0.79971	0.000667488	0.0019724	0.48780487804878	0.446584938704028	NPM1(4)_T	0	0
ENSG00000236345.1	SCAT8	0.79967	1.46738e-06	6.9698e-06	0.975609756097561	0.955341506129597	NPM1(4)_T	0	0
ENSG00000095209.12	TMEM38B	0.7996	6.93058e-22	2.0849e-20	1	1	NPM1(4)_T	0	0
ENSG00000229109.2	FRMD3-AS1	0.79935	7.92205e-06	3.3436e-05	0.939024390243902	0.840630472854641	NPM1(4)_T	0	0
ENSG00000143862.8	ARL8A	0.79926	6.01641e-30	4.7367e-28	1	1	NPM1(4)_T	0	0
ENSG00000184357.5	H1-5	0.79919	0.000152158	0.00051269	1	0.983362521891419	NPM1(4)_T	0	1
ENSG00000232725.1	PLXNB3-AS1	0.79907	1.01328e-14	1.4092e-13	1	0.994746059544658	NPM1(4)_T	0	0
ENSG00000062716.13	VMP1	0.79903	1.13708e-18	2.4077e-17	1	1	NPM1(4)_T	0	0
ENSG00000084070.12	SMAP2	0.799	1.03244e-22	3.3681e-21	1	1	NPM1(4)_T	0	0
ENSG00000121281.13	ADCY7	0.79888	3.41467e-19	7.6706e-18	1	1	NPM1(4)_T	1	0
ENSG00000140932.10	CMTM2	0.79887	7.67148e-07	3.824e-06	1	0.989492119089317	NPM1(4)_T	0	0
ENSG00000175471.19	MCTP1	0.79873	1.24353e-20	3.2551e-19	1	1	NPM1(4)_T	0	0
ENSG00000225062.1	CATIP-AS1	0.79838	1.57257e-06	7.4361e-06	0.841463414634146	0.692644483362522	NPM1(4)_T	0	0
ENSG00000184389.9	A3GALT2	0.79836	6.57837e-08	3.8606e-07	0.975609756097561	0.952714535901926	NPM1(4)_T	0	0
ENSG00000169554.22	ZEB2	0.79833	3.56462e-28	2.2772e-26	1	1	NPM1(4)_T	0	1
ENSG00000285082.2		0.79794	0.0188396	0.039298	0.439024390243902	0.321366024518389	NPM1(4)_T	0	0
ENSG00000182795.13	C1orf116	0.79775	3.90576e-05	0.00014726	0.975609756097561	0.975481611208406	NPM1(4)_T	0	0
ENSG00000121966.7	CXCR4	0.7977	1.20092e-11	1.1581e-10	1	1	NPM1(4)_T	0	0
ENSG00000197852.12	INKA2	0.7976	1.50193e-15	2.2907e-14	1	1	NPM1(4)_T	0	0
ENSG00000203876.10	ADD3-AS1	0.79754	7.04925e-10	5.4339e-09	1	0.986865148861646	NPM1(4)_T	0	0
ENSG00000237848.1		0.79746	1.80556e-06	8.4614e-06	0.902439024390244	0.820490367775832	NPM1(4)_T	0	0
ENSG00000227080.2		0.79743	0.00435451	0.010671	0.439024390243902	0.401926444833625	NPM1(4)_T	0	0
ENSG00000270038.1		0.79708	0.0889145	0.15044	0.231707317073171	0.235551663747811	NPM1(4)_T	0	0
ENSG00000109193.12	SULT1E1	0.79705	0.00267307	0.0069006	0.865853658536585	0.70753064798599	NPM1(4)_T	0	0
ENSG00000240183.3	RN7SL297P	0.79693	3.21726e-05	0.00012311	0.817073170731707	0.798598949211909	NPM1(4)_T	0	0
ENSG00000102802.10	MEDAG	0.79653	0.0131298	0.028632	0.634146341463415	0.539404553415061	NPM1(4)_T	0	0
ENSG00000280181.1		0.79646	1.62706e-08	1.0406e-07	0.939024390243902	0.884413309982487	NPM1(4)_T	0	0
ENSG00000059377.18	TBXAS1	0.79598	1.93436e-22	6.1455e-21	1	1	NPM1(4)_T	0	0
ENSG00000158488.16	CD1E	0.79547	0.0160921	0.034247	0.768292682926829	0.709281961471103	NPM1(4)_T	0	0
ENSG00000136868.11	SLC31A1	0.79545	3.17911e-26	1.5947e-24	1	1	NPM1(4)_T	0	0
ENSG00000255562.2	UNC93B6	0.79531	7.6844e-07	3.83e-06	0.841463414634146	0.725043782837128	NPM1(4)_T	0	0
ENSG00000226745.2	OAZ1P1	0.79517	0.000626882	0.0018638	0.670731707317073	0.612959719789842	NPM1(4)_T	0	0
ENSG00000131188.12	PRR7	0.79506	1.41003e-14	1.9235e-13	1	1	NPM1(4)_T	0	0
ENSG00000117643.14	MAN1C1	0.795	9.81888e-10	7.4208e-09	1	0.999124343257443	NPM1(4)_T	0	0
ENSG00000266877.1		0.79498	0.00755608	0.017543	0.390243902439024	0.345008756567426	NPM1(4)_T	0	0
ENSG00000275070.1		0.79492	3.74348e-14	4.8749e-13	1	0.989492119089317	NPM1(4)_T	0	0
ENSG00000214814.7	FER1L6	0.79491	0.00102696	0.0029183	0.902439024390244	0.853765323992995	NPM1(4)_T	0	0
ENSG00000132429.10	POPDC3	0.79476	0.131943	0.21001	0.207317073170732	0.219789842381786	NPM1(4)_T	0	0
ENSG00000272247.1		0.79474	7.3763e-13	8.2312e-12	1	0.990367775831874	NPM1(4)_T	0	0
ENSG00000199805.1	RNU1-134P	0.79469	2.2376e-06	1.0342e-05	0.926829268292683	0.854640980735552	NPM1(4)_T	0	0
ENSG00000261812.6	TUBB8P7	0.79458	0.00223724	0.0058794	0.707317073170732	0.655866900175131	NPM1(4)_T	0	0
ENSG00000070540.13	WIPI1	0.79437	2.24551e-15	3.3616e-14	1	1	NPM1(4)_T	0	0
ENSG00000184371.14	CSF1	0.79427	1.4813e-05	5.9879e-05	1	1	NPM1(4)_T	1	0
ENSG00000196576.15	PLXNB2	0.79415	1.32035e-32	1.3781e-30	1	1	NPM1(4)_T	1	1
ENSG00000262962.1	KARS1P3	0.79402	4.44708e-11	4.009e-10	0.98780487804878	0.963222416812609	NPM1(4)_T	0	0
ENSG00000162366.8	PDZK1IP1	0.79396	0.000504784	0.0015333	0.951219512195122	0.957092819614711	NPM1(4)_T	0	0
ENSG00000159251.8	ACTC1	0.79395	0.0120442	0.026532	0.51219512195122	0.441330998248686	NPM1(4)_T	0	0
ENSG00000078401.7	EDN1	0.79394	1.01184e-06	4.9441e-06	1	0.984238178633975	NPM1(4)_T	0	1
ENSG00000134627.12	PIWIL4	0.79388	3.5401e-15	5.1759e-14	1	1	NPM1(4)_T	0	0
ENSG00000285639.1		0.79367	7.28988e-05	0.00026115	0.963414634146341	0.935201401050788	NPM1(4)_T	0	0
ENSG00000085449.15	WDFY1	0.79362	5.14441e-29	3.6286e-27	1	1	NPM1(4)_T	0	0
ENSG00000203709.12	MIR29B2CHG	0.79333	1.03137e-11	1.0035e-10	1	1	NPM1(4)_T	0	0
ENSG00000161011.20	SQSTM1	0.79304	2.38823e-24	9.5007e-23	1	1	NPM1(4)_T	0	0
ENSG00000167874.7	TMEM88	0.793	4.50393e-12	4.5688e-11	1	1	NPM1(4)_T	0	0
ENSG00000258249.1		0.79288	0.000434332	0.0013362	0.658536585365854	0.601576182136602	NPM1(4)_T	0	0
ENSG00000175544.14	CABP4	0.7928	9.26471e-07	4.5588e-06	1	1	NPM1(4)_T	0	0
ENSG00000185133.14	INPP5J	0.79273	0.00061013	0.0018187	0.926829268292683	0.910683012259194	NPM1(4)_T	0	0
ENSG00000284719.1		0.79266	3.27099e-09	2.3072e-08	1	0.990367775831874	NPM1(4)_T	0	0
ENSG00000229414.2	KCNQ1-AS1	0.79265	0.00024155	0.00078055	0.829268292682927	0.652364273204904	NPM1(4)_T	0	0
ENSG00000116514.17	RNF19B	0.79261	2.05471e-15	3.0905e-14	1	1	NPM1(4)_T	0	0
ENSG00000171208.10	NETO2	0.79249	1.21924e-09	9.0867e-09	1	1	NPM1(4)_T	0	0
ENSG00000196611.5	MMP1	0.79235	0.0879854	0.14909	0.292682926829268	0.296847635726795	NPM1(4)_T	0	0
ENSG00000266109.1	MIR4440	0.79189	0.000132415	0.00045132	0.75609756097561	0.645359019264448	NPM1(4)_T	0	0
ENSG00000254995.4	STX16-NPEPL1	0.79188	7.81418e-15	1.1012e-13	1	0.999124343257443	NPM1(4)_T	0	0
ENSG00000233238.1	DEFA9P	0.79185	0.109117	0.17907	0.292682926829268	0.276707530647986	NPM1(4)_T	0	0
ENSG00000274034.1	MIR6813	0.79185	0.000100486	0.00035041	0.597560975609756	0.577057793345009	NPM1(4)_T	0	0
ENSG00000105514.8	RAB3D	0.7912	1.82719e-18	3.7818e-17	1	1	NPM1(4)_T	0	0
ENSG00000234998.1		0.7912	0.000356363	0.0011163	0.74390243902439	0.654991243432574	NPM1(4)_T	0	0
ENSG00000249149.2		0.79115	5.75685e-06	2.4833e-05	0.682926829268293	0.715411558669002	NPM1(4)_T	0	0
ENSG00000268758.7	ADGRE4P	0.79068	2.73449e-05	0.00010592	1	0.997373029772329	NPM1(4)_T	0	0
ENSG00000023191.17	RNH1	0.79056	4.10551e-32	4.05e-30	1	1	NPM1(4)_T	0	0
ENSG00000236472.1		0.79056	2.12779e-05	8.3904e-05	0.865853658536585	0.776707530647986	NPM1(4)_T	0	0
ENSG00000286288.1		0.79041	8.31052e-11	7.2148e-10	1	0.996497373029772	NPM1(4)_T	0	0
ENSG00000189134.4	NKAPL	0.7904	8.049e-05	0.00028601	0.853658536585366	0.82661996497373	NPM1(4)_T	0	0
ENSG00000106348.18	IMPDH1	0.79018	2.01841e-35	2.9795e-33	1	1	NPM1(4)_T	0	0
ENSG00000213373.7	LINC00671	0.79012	6.79972e-05	0.00024488	0.98780487804878	0.964098073555166	NPM1(4)_T	0	0
ENSG00000184221.13	OLIG1	0.79011	1.07283e-05	4.4339e-05	1	0.997373029772329	NPM1(4)_T	0	1
ENSG00000215644.10	GCGR	0.78978	0.00171878	0.0046375	0.914634146341463	0.724168126094571	NPM1(4)_T	0	0
ENSG00000119321.9	FKBP15	0.78969	1.39867e-29	1.0454e-27	1	1	NPM1(4)_T	0	0
ENSG00000207802.1	MIR646	0.78942	0.000108784	0.00037668	0.878048780487805	0.793345008756567	NPM1(4)_T	0	0
ENSG00000201451.1		0.7894	1.12818e-07	6.401e-07	0.939024390243902	0.898423817863398	NPM1(4)_T	0	0
ENSG00000186051.7	TAL2	0.78919	2.26555e-07	1.2276e-06	0.914634146341463	0.864273204903678	NPM1(4)_T	0	1
ENSG00000007908.16	SELE	0.78896	0.00958673	0.021667	0.609756097560976	0.662872154115587	NPM1(4)_T	0	0
ENSG00000198216.12	CACNA1E	0.78895	0.000616315	0.001835	0.878048780487805	0.878283712784588	NPM1(4)_T	0	0
ENSG00000234745.12	HLA-B	0.78855	1.85985e-19	4.3066e-18	1	1	NPM1(4)_T	1	0
ENSG00000196511.14	TPK1	0.78853	1.1588e-24	4.7945e-23	1	1	NPM1(4)_T	0	0
ENSG00000254740.2		0.78849	0.0387077	0.073657	0.25609756097561	0.238178633975482	NPM1(4)_T	0	0
ENSG00000089177.19	KIF16B	0.78815	1.29713e-13	1.5806e-12	1	1	NPM1(4)_T	0	0
ENSG00000166033.13	HTRA1	0.78812	0.00278343	0.0071547	0.963414634146341	0.782837127845884	NPM1(4)_T	0	0
ENSG00000214043.8	LINC02347	0.78757	0.050164		0.25609756097561	0.19877408056042	NPM1(4)_T	0	0
ENSG00000276809.1		0.78751	1.14958e-08	7.5028e-08	1	0.996497373029772	NPM1(4)_T	0	0
ENSG00000113749.7	HRH2	0.78725	1.89959e-09	1.3799e-08	1	1	NPM1(4)_T	0	0
ENSG00000183250.12	LINC01547	0.78724	1.26485e-11	1.2169e-10	1	0.995621716287215	NPM1(4)_T	0	0
ENSG00000099377.14	HSD3B7	0.78723	1.87365e-08	1.1887e-07	1	0.999124343257443	NPM1(4)_T	0	0
ENSG00000168209.5	DDIT4	0.78717	5.74356e-07	2.9164e-06	1	1	NPM1(4)_T	0	0
ENSG00000089639.11	GMIP	0.78699	4.0786e-45	1.9157e-42	1	1	NPM1(4)_T	0	0
ENSG00000260913.1	LINC01254	0.78686	0.0227124	0.046368	0.475609756097561	0.343257443082312	NPM1(4)_T	0	0
ENSG00000215529.12	EFCAB8	0.78679	1.91663e-09	1.3908e-08	1	0.986865148861646	NPM1(4)_T	0	0
ENSG00000159184.8	HOXB13	0.7866	0.0845237	0.14405	0.292682926829268	0.204028021015762	NPM1(4)_T	0	1
ENSG00000204287.14	HLA-DRA	0.7865	6.57453e-09	4.4403e-08	1	1	NPM1(4)_T	1	0
ENSG00000227032.1	RPS2P36	0.78646	3.13796e-12	3.2613e-11	1	0.992119089316988	NPM1(4)_T	0	0
ENSG00000234292.3		0.78642	0.00587358	0.013989	0.609756097560976	0.521891418563923	NPM1(4)_T	0	0
ENSG00000233559.2	LINC00513	0.78612	2.44891e-08	1.523e-07	1	0.992994746059545	NPM1(4)_T	0	0
ENSG00000232646.1		0.78609	0.000102875	0.00035786	0.829268292682927	0.742556917688266	NPM1(4)_T	0	0
ENSG00000279021.1		0.78589	2.41791e-06	1.1123e-05	0.975609756097561	0.984238178633975	NPM1(4)_T	0	0
ENSG00000181481.14	RNF135	0.7858	2.78876e-38	5.8216e-36	1	1	NPM1(4)_T	0	0
ENSG00000019582.15	CD74	0.78577	9.83312e-11	8.4603e-10	1	1	NPM1(4)_T	1	0
ENSG00000260851.7		0.78574	7.99932e-08	4.6347e-07	0.963414634146341	0.884413309982487	NPM1(4)_T	0	0
ENSG00000271952.2	LINC01954	0.78559	0.0681605	0.11994	0.597560975609756	0.408056042031524	NPM1(4)_T	0	0
ENSG00000067842.17	ATP2B3	0.78556	0.000102287	0.00035606	0.902439024390244	0.873905429071804	NPM1(4)_T	0	0
ENSG00000235892.1	PKMP2	0.78518	0.000362939	0.0011355	0.731707317073171	0.662872154115587	NPM1(4)_T	0	0
ENSG00000207248.1	RNU6-1005P	0.7849	1.917e-09	1.3908e-08	0.98780487804878	0.958844133099825	NPM1(4)_T	0	0
ENSG00000233705.7	SLC26A4-AS1	0.78489	1.37102e-05	5.5715e-05	0.914634146341463	0.846760070052539	NPM1(4)_T	0	0
ENSG00000158481.13	CD1C	0.78485	0.000270367	0.00086575	0.975609756097561	0.978984238178634	NPM1(4)_T	1	0
ENSG00000270610.1		0.78466	8.66634e-05	0.00030603	0.719512195121951	0.69614711033275	NPM1(4)_T	0	0
ENSG00000171989.6	LDHAL6B	0.7845	0.000823405	0.0023893	0.682926829268293	0.609457092819615	NPM1(4)_T	0	0
ENSG00000279684.1		0.78434	0.00214453	0.0056614	0.609756097560976	0.505253940455342	NPM1(4)_T	0	0
ENSG00000279430.1		0.7842	1.28072e-11	1.2314e-10	1	0.999124343257443	NPM1(4)_T	0	0
ENSG00000180347.13	ITPRID1	0.78411	0.105348	0.17374	0.280487804878049	0.179509632224168	NPM1(4)_T	0	0
ENSG00000235245.1		0.78395	4.20022e-17	7.5679e-16	1	0.999124343257443	NPM1(4)_T	0	0
ENSG00000253515.2		0.78376	0.00011176	0.00038623	0.731707317073171	0.629597197898424	NPM1(4)_T	0	0
ENSG00000169826.8	CSGALNACT2	0.78367	1.48607e-22	4.7764e-21	1	1	NPM1(4)_T	0	0
ENSG00000212297.1	RNU6-821P	0.78353	0.00227045	0.0059561	0.695121951219512	0.505253940455342	NPM1(4)_T	0	0
ENSG00000188460.4	ACTBP11	0.78333	2.03613e-09	1.4726e-08	0.951219512195122	0.97723292469352	NPM1(4)_T	0	0
ENSG00000279527.1		0.78332	2.81806e-06	1.2815e-05	0.951219512195122	0.895796847635727	NPM1(4)_T	0	0
ENSG00000244703.3	CD46P1	0.78263	0.00258878	0.0067044	0.707317073170732	0.542907180385289	NPM1(4)_T	0	0
ENSG00000178175.12	ZNF366	0.78257	0.000450409	0.0013811	1	0.918563922942207	NPM1(4)_T	0	1
ENSG00000274986.1	MIR6750	0.78247	0.000322768	0.0010194	0.719512195121951	0.703152364273205	NPM1(4)_T	0	0
ENSG00000137193.14	PIM1	0.78243	8.09456e-11	7.0414e-10	1	1	NPM1(4)_T	0	1
ENSG00000147889.18	CDKN2A	0.7822	5.68598e-06	2.4555e-05	1	0.999124343257443	NPM1(4)_T	0	1
ENSG00000261114.1		0.78209	1.90437e-10	1.5844e-09	1	0.993870402802102	NPM1(4)_T	0	0
ENSG00000166340.17	TPP1	0.78199	1.4788e-28	9.7954e-27	1	1	NPM1(4)_T	1	0
ENSG00000171467.16	ZNF318	0.78182	1.04878e-31	9.9198e-30	1	1	NPM1(4)_T	0	1
ENSG00000102032.13	RENBP	0.78162	1.37805e-22	4.4464e-21	1	1	NPM1(4)_T	0	0
ENSG00000197860.10	SGTB	0.78097	1.3856e-17	2.6264e-16	1	1	NPM1(4)_T	0	0
ENSG00000102007.11	PLP2	0.78077	1.05834e-17	2.0243e-16	1	1	NPM1(4)_T	1	0
ENSG00000228966.2	HOMER2P1	0.78062	0.0558819	0.10118	0.609756097560976	0.460595446584939	NPM1(4)_T	0	0
ENSG00000275560.1		0.7804	3.0543e-14	4.0192e-13	1	0.999124343257443	NPM1(4)_T	0	0
ENSG00000124788.19	ATXN1	0.78039	4.34698e-12	4.42e-11	1	1	NPM1(4)_T	0	0
ENSG00000278077.1		0.78033	0.003243	0.0082134	0.658536585365854	0.452714535901926	NPM1(4)_T	0	0
ENSG00000287367.1		0.78012	5.19007e-05	0.00019121	0.914634146341463	0.836252189141856	NPM1(4)_T	0	0
ENSG00000219200.12	RNASEK	0.7799	1.02104e-24	4.2543e-23	1	0.999124343257443	NPM1(4)_T	0	0
ENSG00000175197.12	DDIT3	0.77988	6.49931e-11	5.7376e-10	1	1	NPM1(4)_T	0	1
ENSG00000233884.2		0.7795	0.0562496	0.10176	0.329268292682927	0.294220665499124	NPM1(4)_T	0	0
ENSG00000229142.1	HCG4P8	0.77914	0.103458		0.195121951219512	0.182136602451839	NPM1(4)_T	0	0
ENSG00000287774.1		0.77888	0.0560373	0.10142	0.329268292682927	0.239929947460595	NPM1(4)_T	0	0
ENSG00000112033.14	PPARD	0.77879	1.10362e-15	1.7117e-14	1	1	NPM1(4)_T	0	1
ENSG00000274272.1		0.77872	2.63655e-19	5.9877e-18	1	0.999124343257443	NPM1(4)_T	0	0
ENSG00000286799.1		0.77864	3.65375e-09	2.5575e-08	0.98780487804878	0.880910683012259	NPM1(4)_T	0	0
ENSG00000250425.1	OR7E35P	0.7786	0.0167488	0.03548	0.439024390243902	0.311733800350263	NPM1(4)_T	0	0
ENSG00000278135.1		0.77852	0.000920164	0.0026456	0.682926829268293	0.541155866900175	NPM1(4)_T	0	0
ENSG00000139637.14	MYG1	0.7785	2.15662e-13	2.5622e-12	0.975609756097561	0.976357267950963	NPM1(4)_T	0	0
ENSG00000259498.1	TPM1-AS	0.77848	0.017333	0.036549	0.365853658536585	0.28984238178634	NPM1(4)_T	0	0
ENSG00000280333.1		0.7784	3.1075e-08	1.9079e-07	0.951219512195122	0.948336252189142	NPM1(4)_T	0	0
ENSG00000164086.10	DUSP7	0.77833	4.05985e-18	8.0637e-17	1	1	NPM1(4)_T	0	0
ENSG00000128604.20	IRF5	0.77831	2.07534e-24	8.3362e-23	1	1	NPM1(4)_T	0	1
ENSG00000172936.16	MYD88	0.77817	1.05925e-31	9.9959e-30	1	1	NPM1(4)_T	0	1
ENSG00000283627.1		0.77813	0.033564		0.341463414634146	0.222416812609457	NPM1(4)_T	0	0
ENSG00000169228.14	RAB24	0.77794	8.22869e-24	3.0669e-22	1	1	NPM1(4)_T	0	0
ENSG00000106333.13	PCOLCE	0.77793	3.54564e-16	5.841e-15	1	1	NPM1(4)_T	0	0
ENSG00000213523.10	SRA1	0.77776	1.58424e-29	1.1756e-27	1	1	NPM1(4)_T	0	0
ENSG00000253368.4	TRNP1	0.77766	0.000116069	0.00040006	1	0.943957968476357	NPM1(4)_T	0	0
ENSG00000109854.14	HTATIP2	0.7776	8.80987e-21	2.3538e-19	1	1	NPM1(4)_T	0	0
ENSG00000261036.2		0.77741	0.185415	0.27859	0.121951219512195	0.197898423817863	NPM1(4)_T	0	0
ENSG00000101327.9	PDYN	0.77732	0.0236963	0.04809	0.475609756097561	0.327495621716287	NPM1(4)_T	0	0
ENSG00000188305.6	PEAK3	0.77681	2.48874e-09	1.7834e-08	1	1	NPM1(4)_T	0	0
ENSG00000285667.1		0.77672	5.51865e-14	7.0293e-13	1	0.996497373029772	NPM1(4)_T	0	0
ENSG00000259504.2		0.77644	0.00698329	0.016347	0.451219512195122	0.334500875656743	NPM1(4)_T	0	0
ENSG00000170190.16	SLC16A5	0.77628	2.97173e-32	2.9669e-30	1	1	NPM1(4)_T	0	0
ENSG00000251698.1	RNA5SP445	0.77626	0.0348073		0.317073170731707	0.211033274956217	NPM1(4)_T	0	0
ENSG00000169155.10	ZBTB43	0.77623	7.00132e-12	6.9364e-11	1	1	NPM1(4)_T	0	1
ENSG00000237400.1		0.7753	1.90352e-07	1.0446e-06	0.975609756097561	0.964098073555166	NPM1(4)_T	0	0
ENSG00000260286.4	ARMH2	0.7752	7.90622e-07	3.9325e-06	0.890243902439024	0.859019264448336	NPM1(4)_T	0	0
ENSG00000162496.9	DHRS3	0.77518	8.52781e-07	4.2188e-06	1	1	NPM1(4)_T	0	0
ENSG00000111261.14	MANSC1	0.77503	2.07851e-08	1.3082e-07	1	0.999124343257443	NPM1(4)_T	0	0
ENSG00000248996.1	PDLIM7-AS1	0.77502	2.58695e-20	6.5279e-19	1	0.999124343257443	NPM1(4)_T	0	0
ENSG00000270382.1		0.77493	0.0015287	0.0041704	0.658536585365854	0.530647985989492	NPM1(4)_T	0	0
ENSG00000235817.2		0.7749	0.00684496	0.016058	0.378048780487805	0.385288966725044	NPM1(4)_T	0	0
ENSG00000184922.14	FMNL1	0.77474	6.78465e-29	4.6895e-27	1	1	NPM1(4)_T	0	0
ENSG00000233461.6		0.77465	3.8602e-15	5.622e-14	1	0.999124343257443	NPM1(4)_T	0	0
ENSG00000243122.1		0.77454	0.050431	0.092655	0.329268292682927	0.292469352014011	NPM1(4)_T	0	0
ENSG00000233029.3		0.77448	1.13692e-07	6.447e-07	0.975609756097561	0.976357267950963	NPM1(4)_T	0	0
ENSG00000254325.2		0.7744	1.57404e-05	6.3405e-05	0.975609756097561	0.958844133099825	NPM1(4)_T	0	0
ENSG00000267440.2	LINC02594	0.77433	0.00134762	0.0037231	0.731707317073171	0.550788091068301	NPM1(4)_T	0	0
ENSG00000237711.1	MTCO3P11	0.77411	4.13098e-08	2.5003e-07	0.98780487804878	0.985989492119089	NPM1(4)_T	0	0
ENSG00000128482.16	RNF112	0.77408	1.18459e-07	6.6971e-07	1	0.949211908931699	NPM1(4)_T	0	0
ENSG00000006606.9	CCL26	0.77402	0.0151036	0.032371	0.51219512195122	0.468476357267951	NPM1(4)_T	0	0
ENSG00000243910.8	TUBA4B	0.77384	6.1891e-08	3.6477e-07	1	0.930823117338003	NPM1(4)_T	0	0
ENSG00000114405.11	C3orf14	0.77379	0.0010626	0.0030095	0.841463414634146	0.837127845884413	NPM1(4)_T	0	0
ENSG00000233217.2	MROH3P	0.77369	0.000103852	0.0003609	0.841463414634146	0.771453590192644	NPM1(4)_T	0	0
ENSG00000206178.2	HBZP1	0.77347	0.0406046	0.076825	0.341463414634146	0.305604203152364	NPM1(4)_T	0	0
ENSG00000228097.1	MTATP6P11	0.77343	3.25886e-07	1.7227e-06	0.98780487804878	0.971978984238179	NPM1(4)_T	0	0
ENSG00000259178.1		0.77331	0.0199309	0.041283	0.365853658536585	0.28984238178634	NPM1(4)_T	0	0
ENSG00000175567.11	UCP2	0.77318	9.27598e-20	2.2136e-18	1	1	NPM1(4)_T	0	0
ENSG00000226818.1	SLC6A6P1	0.77316	0.0140274	0.030326	0.475609756097561	0.350262697022767	NPM1(4)_T	0	0
ENSG00000261456.6	TUBB8	0.77308	0.00223059	0.005865	0.573170731707317	0.626094570928196	NPM1(4)_T	0	0
ENSG00000161714.12	PLCD3	0.77284	2.04743e-13	2.4402e-12	1	1	NPM1(4)_T	0	0
ENSG00000101470.10	TNNC2	0.77276	7.56183e-11	6.6107e-10	1	0.996497373029772	NPM1(4)_T	0	0
ENSG00000226986.4	PRELID1P5	0.77219	1.10482e-07	6.277e-07	0.975609756097561	0.934325744308231	NPM1(4)_T	0	0
ENSG00000285992.1		0.77203	0.0347501	0.067037	0.390243902439024	0.328371278458844	NPM1(4)_T	0	0
ENSG00000159784.18	FAM131B	0.77202	3.58175e-09	2.5097e-08	1	0.999124343257443	NPM1(4)_T	0	0
ENSG00000255749.1	GNAI2P1	0.77193	0.0018651	0.004994	0.634146341463415	0.457092819614711	NPM1(4)_T	0	0
ENSG00000185518.12	SV2B	0.7718	0.000385001	0.0011988	0.975609756097561	0.971978984238179	NPM1(4)_T	0	0
ENSG00000278480.1	ZBTB2P1	0.77179	0.000875457	0.0025269	0.707317073170732	0.577057793345009	NPM1(4)_T	0	0
ENSG00000232742.3	RHOQP2	0.77173	2.66896e-18	5.4024e-17	1	0.987740805604203	NPM1(4)_T	0	0
ENSG00000240853.3	RN7SL328P	0.77132	3.25293e-05	0.00012434	0.926829268292683	0.895796847635727	NPM1(4)_T	0	0
ENSG00000251482.1	AKIRIN2P1	0.77111	0.000599853	0.0017903	0.621951219512195	0.556042031523643	NPM1(4)_T	0	0
ENSG00000117525.14	F3	0.77104	0.000147102	0.00049715	1	0.985989492119089	NPM1(4)_T	1	0
ENSG00000270000.1		0.77025	8.42949e-06	3.5441e-05	0.878048780487805	0.769702276707531	NPM1(4)_T	0	0
ENSG00000286522.2	H3C2	0.76992	0.000187302	0.00061954	0.963414634146341	0.962346760070052	NPM1(4)_T	0	0
ENSG00000249534.2	LINC01258	0.76989	0.0536455		0.317073170731707	0.188266199649737	NPM1(4)_T	0	0
ENSG00000270900.1	NUDT19P4	0.76989	0.0276476	0.055014	0.439024390243902	0.499124343257443	NPM1(4)_T	0	0
ENSG00000176495.3	OR5AN1	0.76984	0.0102853	0.023074	0.670731707317073	0.498248686514886	NPM1(4)_T	0	0
ENSG00000221937.4	TAS2R40	0.76984	4.63601e-05	0.00017242	0.853658536585366	0.763572679509632	NPM1(4)_T	0	0
ENSG00000270001.1		0.76972	1.46295e-06	6.9512e-06	0.939024390243902	0.871278458844133	NPM1(4)_T	0	0
ENSG00000164620.9	RELL2	0.76968	1.13921e-15	1.7649e-14	1	0.998248686514886	NPM1(4)_T	0	1
ENSG00000266306.1		0.76966	0.0041665	0.010262	0.48780487804878	0.432574430823117	NPM1(4)_T	0	0
ENSG00000261625.1		0.76944	0.0951373		0.24390243902439	0.171628721541156	NPM1(4)_T	0	0
ENSG00000250673.2	REELD1	0.76934	4.20213e-06	1.8546e-05	1	0.955341506129597	NPM1(4)_T	0	0
ENSG00000286670.1		0.76928	0.00134425	0.0037155	0.829268292682927	0.69877408056042	NPM1(4)_T	0	0
ENSG00000225002.2		0.76927	0.146829	0.22952	0.268292682926829	0.171628721541156	NPM1(4)_T	0	0
ENSG00000213514.2		0.76925	0.000235444	0.00076278	0.878048780487805	0.759194395796848	NPM1(4)_T	0	0
ENSG00000262980.2	OR52L2P	0.76869	0.048975	0.090277	0.402439024390244	0.298598949211909	NPM1(4)_T	0	0
ENSG00000267476.1		0.76841	2.29156e-06	1.0575e-05	0.98780487804878	0.975481611208406	NPM1(4)_T	0	0
ENSG00000169397.3	RNASE3	0.76812	9.20301e-05	0.00032318	1	1	NPM1(4)_T	0	0
ENSG00000231535.7	LINC00278	0.76804	0.0631605	0.11242	0.51219512195122	0.603327495621716	NPM1(4)_T	0	0
ENSG00000228054.2	RANP5	0.76801	0.00370728	0.0092515	0.536585365853659	0.491243432574431	NPM1(4)_T	0	0
ENSG00000267341.1		0.76793	0.0252541	0.050837	0.341463414634146	0.311733800350263	NPM1(4)_T	0	0
ENSG00000162407.9	PLPP3	0.76786	1.22723e-05	5.0282e-05	1	0.989492119089317	NPM1(4)_T	0	1
ENSG00000244998.1		0.76758	3.52387e-05	0.00013385	0.829268292682927	0.780210157618214	NPM1(4)_T	0	0
ENSG00000197930.13	ERO1A	0.76711	8.55678e-32	8.1493e-30	1	1	NPM1(4)_T	0	0
ENSG00000255680.1		0.7668	0.000171697	0.00057218	0.658536585365854	0.578809106830123	NPM1(4)_T	0	0
ENSG00000183379.9	SYNDIG1L	0.76675	0.00121115	0.0033833	0.719512195121951	0.581436077057793	NPM1(4)_T	0	0
ENSG00000173868.12	PHOSPHO1	0.76674	3.54494e-05	0.00013454	1	0.996497373029772	NPM1(4)_T	0	0
ENSG00000126246.10	IGFLR1	0.7667	2.65013e-17	4.877e-16	1	0.999124343257443	NPM1(4)_T	0	0
ENSG00000267293.1		0.76668	2.19579e-10	1.8094e-09	1	0.996497373029772	NPM1(4)_T	0	0
ENSG00000052749.14	RRP12	0.76664	3.16903e-13	3.6949e-12	1	1	NPM1(4)_T	0	0
ENSG00000153395.10	LPCAT1	0.76635	2.54528e-21	7.2355e-20	1	1	NPM1(4)_T	0	0
ENSG00000267078.1		0.76628	0.00421122	0.010355	0.548780487804878	0.429947460595447	NPM1(4)_T	0	0
ENSG00000237541.4	HLA-DQA2	0.76619	0.00352768	0.008853	0.951219512195122	0.970227670753065	NPM1(4)_T	1	0
ENSG00000078018.20	MAP2	0.76578	0.000518968	0.0015716	0.926829268292683	0.889667250437828	NPM1(4)_T	0	0
ENSG00000204525.17	HLA-C	0.76573	5.38163e-19	1.187e-17	1	1	NPM1(4)_T	1	0
ENSG00000223345.3	H2BP1	0.76561	0.000287914	0.00091746	0.853658536585366	0.748686514886165	NPM1(4)_T	0	0
ENSG00000229145.1	ACTBP1	0.76524	2.30877e-05	9.0599e-05	0.841463414634146	0.794220665499124	NPM1(4)_T	0	0
ENSG00000119522.16	DENND1A	0.7652	2.7732e-30	2.2788e-28	1	1	NPM1(4)_T	0	0
ENSG00000164199.18	ADGRV1	0.7652	4.36011e-06	1.9178e-05	1	0.996497373029772	NPM1(4)_T	0	0
ENSG00000125812.16	GZF1	0.7651	1.16548e-21	3.4287e-20	1	1	NPM1(4)_T	0	1
ENSG00000278330.1		0.7651	2.90662e-14	3.8359e-13	1	0.999124343257443	NPM1(4)_T	0	0
ENSG00000275967.1	MIR6880	0.76488	0.0065448	0.015413	0.463414634146341	0.371278458844133	NPM1(4)_T	0	0
ENSG00000254500.1	RANP3	0.76461	9.16193e-09	6.0649e-08	0.98780487804878	0.886164623467601	NPM1(4)_T	0	0
ENSG00000268883.2	PNMA6B	0.76424	0.0221792	0.045401	0.621951219512195	0.46584938704028	NPM1(4)_T	0	0
ENSG00000287420.1		0.7641	1.59183e-06	7.516e-06	0.878048780487805	0.833625218914186	NPM1(4)_T	0	0
ENSG00000162783.11	IER5	0.76396	6.6176e-13	7.4388e-12	1	1	NPM1(4)_T	0	0
ENSG00000169136.12	ATF5	0.76381	2.10307e-19	4.8319e-18	1	1	NPM1(4)_T	0	1
ENSG00000126368.6	NR1D1	0.76376	8.23078e-16	1.298e-14	1	0.999124343257443	NPM1(4)_T	0	1
ENSG00000280279.1	LINC02887	0.76303	1.34382e-06	6.4309e-06	1	0.989492119089317	NPM1(4)_T	0	0
ENSG00000261592.1		0.76299	1.14265e-07	6.4751e-07	0.98780487804878	0.999124343257443	NPM1(4)_T	0	0
ENSG00000285647.1		0.76294	0.0371673	0.071134	0.292682926829268	0.270577933450088	NPM1(4)_T	0	0
ENSG00000267385.1		0.76283	6.96382e-06	2.9649e-05	0.926829268292683	0.921190893169877	NPM1(4)_T	0	0
ENSG00000229647.2	MYOSLID	0.76244	5.74236e-07	2.9162e-06	0.975609756097561	0.973730297723292	NPM1(4)_T	0	0
ENSG00000253557.6		0.76241	0.0459462	0.085441	0.341463414634146	0.335376532399299	NPM1(4)_T	0	0
ENSG00000186369.10	SERTAD4BP	0.76231	0.00758273	0.017594	0.426829268292683	0.39492119089317	NPM1(4)_T	0	0
ENSG00000254065.1		0.7623	5.62655e-09	3.8453e-08	0.975609756097561	0.941330998248686	NPM1(4)_T	0	0
ENSG00000134278.15	SPIRE1	0.76203	1.61432e-06	7.6118e-06	1	0.999124343257443	NPM1(4)_T	0	0
ENSG00000257878.1		0.76201	1.42283e-07	7.9494e-07	1	0.974605954465849	NPM1(4)_T	0	0
ENSG00000108509.21	CAMTA2	0.76176	1.99787e-41	5.9839e-39	1	1	NPM1(4)_T	0	1
ENSG00000226078.1		0.76172	0.106408		0.231707317073171	0.169877408056042	NPM1(4)_T	0	0
ENSG00000276903.2	H2AC16	0.76169	1.12841e-05	4.651e-05	1	0.984238178633975	NPM1(4)_T	0	0
ENSG00000177311.11	ZBTB38	0.76166	8.31708e-13	9.2411e-12	1	1	NPM1(4)_T	0	1
ENSG00000130052.13	STARD8	0.7615	5.69917e-09	3.8904e-08	1	1	NPM1(4)_T	0	0
ENSG00000268366.1	SERTAD3-AS1	0.76107	4.04118e-12	4.1304e-11	0.98780487804878	0.995621716287215	NPM1(4)_T	0	0
ENSG00000215326.3	GPX1P2	0.76103	2.20777e-10	1.8189e-09	1	0.978984238178634	NPM1(4)_T	0	0
ENSG00000196639.7	HRH1	0.76097	6.41728e-05	0.00023243	0.975609756097561	0.914185639229422	NPM1(4)_T	0	0
ENSG00000256358.1	RPL31P57	0.76095	0.029916	0.058856	0.317073170731707	0.279334500875657	NPM1(4)_T	0	0
ENSG00000180071.20	ANKRD18A	0.76087	0.0030136	0.0076871	0.98780487804878	0.969352014010508	NPM1(4)_T	0	0
ENSG00000227076.1		0.76085	1.04553e-05	4.3301e-05	0.975609756097561	0.904553415061296	NPM1(4)_T	0	0
ENSG00000120332.16	TNN	0.76053	0.00357423	0.0089595	0.975609756097561	0.901050788091068	NPM1(4)_T	0	0
ENSG00000286964.1		0.76043	1.25364e-05	5.1248e-05	0.98780487804878	0.914185639229422	NPM1(4)_T	0	0
ENSG00000218713.1		0.75965	1.88503e-05	7.4997e-05	0.926829268292683	0.848511383537653	NPM1(4)_T	0	0
ENSG00000272472.1		0.7596	0.00223512	0.0058746	0.536585365853659	0.59369527145359	NPM1(4)_T	0	0
ENSG00000175509.8	ACRP1	0.75957	0.0270235	0.05392	0.317073170731707	0.426444833625219	NPM1(4)_T	0	0
ENSG00000258613.1	RPL21P7	0.75946	6.6071e-07	3.3223e-06	0.902439024390244	0.936077057793345	NPM1(4)_T	0	0
ENSG00000232878.3	DPYD-AS1	0.75945	2.92853e-06	1.3278e-05	0.98780487804878	0.939579684763573	NPM1(4)_T	0	0
ENSG00000264733.1	MIR4718	0.7594	0.00863937	0.01974	0.451219512195122	0.354640980735552	NPM1(4)_T	0	0
ENSG00000146540.15	C7orf50	0.75937	1.02705e-21	3.0409e-20	1	1	NPM1(4)_T	0	0
ENSG00000261270.1		0.75907	8.30737e-10	6.3469e-09	1	0.994746059544658	NPM1(4)_T	0	0
ENSG00000163625.16	WDFY3	0.75905	7.19598e-07	3.6022e-06	1	1	NPM1(4)_T	0	0
ENSG00000222179.1	RN7SKP26	0.75895	1.5866e-08	1.0166e-07	0.98780487804878	0.967600700525394	NPM1(4)_T	0	0
ENSG00000108231.14	LGI1	0.7589	0.0155085	0.033153	0.378048780487805	0.351138353765324	NPM1(4)_T	0	0
ENSG00000262165.2	C17orf114	0.75873	3.20369e-05	0.00012263	0.780487804878049	0.662872154115587	NPM1(4)_T	0	0
ENSG00000236283.5		0.75861	0.000300647	0.00095516	0.853658536585366	0.921190893169877	NPM1(4)_T	0	0
ENSG00000271009.3		0.75836	8.20748e-05	0.00029117	0.939024390243902	0.827495621716287	NPM1(4)_T	0	0
ENSG00000254554.1	ADM-DT	0.75835	8.4446e-06	3.5497e-05	0.975609756097561	0.915936952714536	NPM1(4)_T	0	0
ENSG00000177112.8	IRAG1-AS1	0.75832	7.43421e-06	3.1519e-05	0.975609756097561	0.873029772329247	NPM1(4)_T	0	0
ENSG00000262898.3		0.7581	2.56618e-06	1.1745e-05	1	0.989492119089317	NPM1(4)_T	0	0
ENSG00000042832.12	TG	0.75796	4.30692e-11	3.8911e-10	1	0.999124343257443	NPM1(4)_T	0	0
ENSG00000148841.17	ITPRIP	0.7576	4.51461e-12	4.5769e-11	1	1	NPM1(4)_T	1	0
ENSG00000260552.1	COSMOC	0.7576	0.0137482	0.029806	0.5	0.342381786339755	NPM1(4)_T	0	0
ENSG00000260651.1		0.75758	2.12155e-06	9.8395e-06	0.890243902439024	0.930823117338003	NPM1(4)_T	0	0
ENSG00000243147.8	MRPL33	0.757	3.14229e-22	9.7801e-21	1	1	NPM1(4)_T	0	0
ENSG00000187231.14	SESTD1	0.75692	1.99731e-07	1.0916e-06	1	1	NPM1(4)_T	0	0
ENSG00000143768.13	LEFTY2	0.75682	0.00596437	0.014185	0.402439024390244	0.475481611208406	NPM1(4)_T	0	0
ENSG00000273287.2		0.7568	0.00371751	0.0092743	0.51219512195122	0.41768826619965	NPM1(4)_T	0	0
ENSG00000198796.7	ALPK2	0.75673	0.000853264	0.0024684	0.829268292682927	0.800350262697023	NPM1(4)_T	0	0
ENSG00000124466.9	LYPD3	0.7566	2.21153e-07	1.2009e-06	1	0.996497373029772	NPM1(4)_T	1	0
ENSG00000178199.14	ZC3H12D	0.75625	1.56088e-16	2.6704e-15	1	0.999124343257443	NPM1(4)_T	0	0
ENSG00000186642.16	PDE2A	0.75615	5.35836e-05	0.00019703	1	0.996497373029772	NPM1(4)_T	0	0
ENSG00000197622.13	CDC42SE1	0.75598	1.50339e-32	1.5613e-30	1	1	NPM1(4)_T	0	0
ENSG00000241473.1	ACTBP16	0.75585	0.00269041	0.0069402	0.621951219512195	0.592819614711033	NPM1(4)_T	0	0
ENSG00000104324.16	CPQ	0.75548	3.82316e-18	7.6046e-17	1	1	NPM1(4)_T	0	0
ENSG00000204832.10	ST8SIA6-AS1	0.75546	1.81402e-05	7.2352e-05	1	0.989492119089317	NPM1(4)_T	0	0
ENSG00000231721.7	LINC-PINT	0.75519	3.1447e-10	2.5342e-09	1	1	NPM1(4)_T	0	0
ENSG00000250891.2	LINC02208	0.75514	0.000172588	0.00057478	0.975609756097561	0.824868651488616	NPM1(4)_T	0	0
ENSG00000064687.13	ABCA7	0.75491	1.38169e-17	2.6209e-16	1	1	NPM1(4)_T	1	0
ENSG00000176463.14	SLCO3A1	0.75476	4.524e-23	1.5428e-21	1	1	NPM1(4)_T	1	0
ENSG00000100379.17	KCTD17	0.75454	9.96256e-16	1.5527e-14	1	0.999124343257443	NPM1(4)_T	0	0
ENSG00000233360.4	PDXP-DT	0.75444	9.56129e-10	7.242e-09	0.98780487804878	0.984238178633975	NPM1(4)_T	0	0
ENSG00000131389.17	SLC6A6	0.75438	1.06125e-25	4.9903e-24	1	1	NPM1(4)_T	1	0
ENSG00000106077.18	ABHD11	0.75412	1.28908e-26	6.7961e-25	1	1	NPM1(4)_T	0	0
ENSG00000223956.3	LINC01767	0.75405	0.0109479	0.024369	0.48780487804878	0.416812609457093	NPM1(4)_T	0	0
ENSG00000141664.10	ZCCHC2	0.75382	4.14249e-20	1.0234e-18	1	1	NPM1(4)_T	0	0
ENSG00000248571.1		0.75379	3.97452e-06	1.7602e-05	0.975609756097561	0.92907180385289	NPM1(4)_T	0	0
ENSG00000224426.1	SLC31A1P1	0.75362	0.000405377	0.001256	0.682926829268293	0.570052539404553	NPM1(4)_T	0	0
ENSG00000236242.1	MYO16-AS1	0.75334	0.00231342	0.0060592	0.853658536585366	0.664623467600701	NPM1(4)_T	0	0
ENSG00000135334.9	AKIRIN2	0.75326	2.47328e-25	1.1148e-23	1	1	NPM1(4)_T	0	0
ENSG00000157064.11	NMNAT2	0.75325	0.00230719	0.0060452	0.817073170731707	0.619089316987741	NPM1(4)_T	0	0
ENSG00000146094.15	DOK3	0.75314	9.93946e-22	2.9535e-20	1	1	NPM1(4)_T	0	0
ENSG00000264653.1	MIR5194	0.75313	3.63734e-05	0.0001378	0.951219512195122	0.936952714535902	NPM1(4)_T	0	0
ENSG00000164683.18	HEY1	0.75294	0.00369431	0.0092247	0.890243902439024	0.831873905429072	NPM1(4)_T	0	1
ENSG00000171885.18	AQP4	0.75289	0.000230639	0.00074857	0.817073170731707	0.644483362521891	NPM1(4)_T	0	0
ENSG00000178404.10	CEP295NL	0.75281	1.33275e-08	8.6261e-08	1	0.999124343257443	NPM1(4)_T	0	0
ENSG00000176046.9	NUPR1	0.75263	0.000138994	0.00047172	0.865853658536585	0.87215411558669	NPM1(4)_T	0	0
ENSG00000186897.5	C1QL4	0.7524	0.00832516	0.019113	0.475609756097561	0.432574430823117	NPM1(4)_T	0	0
ENSG00000127946.17	HIP1	0.75223	2.97247e-13	3.4785e-12	1	1	NPM1(4)_T	0	0
ENSG00000286715.1		0.75208	2.73015e-07	1.4608e-06	1	0.972854640980736	NPM1(4)_T	0	0
ENSG00000154370.16	TRIM11	0.75191	4.4745e-31	4.0205e-29	1	1	NPM1(4)_T	0	0
ENSG00000172548.14	NIPAL4	0.75129	0.000102631	0.00035713	0.975609756097561	0.980735551663748	NPM1(4)_T	0	0
ENSG00000136205.17	TNS3	0.75125	7.92096e-16	1.2535e-14	1	1	NPM1(4)_T	0	0
ENSG00000148482.12	SLC39A12	0.75118	0.0758374	0.13136	0.292682926829268	0.247810858143608	NPM1(4)_T	0	0
ENSG00000236008.3	LINC01814	0.75082	2.64476e-10	2.157e-09	1	0.996497373029772	NPM1(4)_T	0	0
ENSG00000229115.1		0.75077	0.00259257	0.0067113	0.670731707317073	0.525394045534151	NPM1(4)_T	0	0
ENSG00000251410.2		0.75061	0.0536267		0.329268292682927	0.202276707530648	NPM1(4)_T	0	0
ENSG00000203950.6	RTL8A	0.7506	1.47063e-07	8.1888e-07	1	0.998248686514886	NPM1(4)_T	0	0
ENSG00000223534.1	HLA-DQB1-AS1	0.75019	4.38769e-05	0.00016392	1	0.980735551663748	NPM1(4)_T	0	0
ENSG00000096006.12	CRISP3	0.75002	0.04153	0.078312	0.878048780487805	0.884413309982487	NPM1(4)_T	0	0
ENSG00000267299.1		0.75	3.96802e-06	1.7577e-05	0.975609756097561	0.923817863397548	NPM1(4)_T	0	0
ENSG00000255801.1		0.74979	0.0182726	0.038282	0.74390243902439	0.536777583187391	NPM1(4)_T	0	0
ENSG00000287079.1		0.74972	3.34228e-07	1.7636e-06	0.98780487804878	0.914185639229422	NPM1(4)_T	0	0
ENSG00000164691.18	TAGAP	0.74955	2.77262e-13	3.2566e-12	1	1	NPM1(4)_T	0	0
ENSG00000265260.2	RN7SL74P	0.74949	0.098258	0.16374	0.5	0.353765323992995	NPM1(4)_T	0	0
ENSG00000264548.1		0.74932	8.37817e-13	9.3015e-12	1	1	NPM1(4)_T	0	0
ENSG00000187608.10	ISG15	0.74927	7.05138e-07	3.5332e-06	1	1	NPM1(4)_T	0	0
ENSG00000225572.1	DOCK4-AS1	0.74907	0.00130652	0.0036221	0.804878048780488	0.725919439579685	NPM1(4)_T	0	0
ENSG00000198736.12	MSRB1	0.74906	6.54834e-12	6.5032e-11	1	1	NPM1(4)_T	0	0
ENSG00000104419.17	NDRG1	0.7489	6.84993e-20	1.6548e-18	1	1	NPM1(4)_T	0	0
ENSG00000231508.1	RPL34P20	0.7487	6.12686e-05	0.00022273	0.951219512195122	0.908056042031524	NPM1(4)_T	0	0
ENSG00000175485.2	OR52W1	0.74846	0.000679671	0.0020058	0.768292682926829	0.668126094570928	NPM1(4)_T	0	0
ENSG00000170684.9	ZNF296	0.74838	1.10379e-19	2.6145e-18	1	1	NPM1(4)_T	0	1
ENSG00000274472.1		0.74834	0.0968812	0.16185	0.268292682926829	0.223292469352014	NPM1(4)_T	0	0
ENSG00000096088.16	PGC	0.74806	1.15969e-05	4.77e-05	0.951219512195122	0.875656742556918	NPM1(4)_T	0	0
ENSG00000239742.3	RN7SL672P	0.74778	0.000638413	0.0018936	0.804878048780488	0.7215411558669	NPM1(4)_T	0	0
ENSG00000165644.11	COMTD1	0.74775	8.95083e-19	1.9189e-17	1	1	NPM1(4)_T	0	0
ENSG00000284292.1		0.74733	6.37128e-10	4.9417e-09	0.98780487804878	0.994746059544658	NPM1(4)_T	0	0
ENSG00000165023.7	DIRAS2	0.74687	0.0604794	0.1083	0.426829268292683	0.328371278458844	NPM1(4)_T	0	0
ENSG00000207042.1	RNU6-196P	0.74676	3.19818e-07	1.6937e-06	0.963414634146341	0.922066549912434	NPM1(4)_T	0	0
ENSG00000169252.6	ADRB2	0.74623	1.84773e-09	1.3448e-08	1	1	NPM1(4)_T	1	0
ENSG00000013563.14	DNASE1L1	0.7462	1.68184e-40	4.6037e-38	1	1	NPM1(4)_T	1	0
ENSG00000204529.4	GUCY2EP	0.74592	0.0436265	0.081678	0.365853658536585	0.316112084063047	NPM1(4)_T	0	0
ENSG00000228433.2	OR7E23P	0.74591	0.00707176	0.016531	0.463414634146341	0.389667250437828	NPM1(4)_T	0	0
ENSG00000214688.6	C10orf105	0.74586	2.70871e-06	1.2355e-05	1	0.943957968476357	NPM1(4)_T	0	0
ENSG00000158717.11	RNF166	0.74567	4.29633e-33	4.7103e-31	1	1	NPM1(4)_T	0	1
ENSG00000149269.10	PAK1	0.74557	1.8253e-15	2.7595e-14	1	1	NPM1(4)_T	0	0
ENSG00000197721.17	CR1L	0.7455	0.000278773	0.00089094	0.98780487804878	0.961471103327496	NPM1(4)_T	0	0
ENSG00000189143.9	CLDN4	0.74522	6.49222e-06	2.7782e-05	0.939024390243902	0.930823117338003	NPM1(4)_T	0	0
ENSG00000230526.1		0.74522	4.08341e-05	0.00015344	0.926829268292683	0.739054290718039	NPM1(4)_T	0	0
ENSG00000226435.10	ANKRD18DP	0.74518	0.00013471	0.0004585	0.963414634146341	0.929947460595447	NPM1(4)_T	0	0
ENSG00000233791.5	BTG2-DT	0.74507	2.00064e-08	1.2619e-07	1	0.992119089316988	NPM1(4)_T	0	0
ENSG00000230228.2	H3P1	0.74483	6.42331e-05	0.00023257	0.768292682926829	0.821366024518389	NPM1(4)_T	0	0
ENSG00000240086.7		0.74479	0.108257	0.17785	0.48780487804878	0.478984238178634	NPM1(4)_T	0	0
ENSG00000251870.1	RNU2-69P	0.74475	0.0162794	0.034588	0.48780487804878	0.337127845884413	NPM1(4)_T	0	0
ENSG00000079156.17	OSBPL6	0.74451	0.000932355	0.0026771	1	0.957092819614711	NPM1(4)_T	0	0
ENSG00000175879.9	HOXD8	0.74445	0.025281	0.050881	0.365853658536585	0.290718038528897	NPM1(4)_T	0	1
ENSG00000266094.8	RASSF5	0.74435	2.98676e-21	8.421e-20	1	1	NPM1(4)_T	0	0
ENSG00000139515.6	PDX1	0.74403	0.0458473	0.085272	0.329268292682927	0.274080560420315	NPM1(4)_T	0	1
ENSG00000279861.1		0.74396	3.96507e-12	4.0586e-11	1	0.999124343257443	NPM1(4)_T	0	0
ENSG00000255197.6	SLC39A13-AS1	0.7438	1.15843e-15	1.792e-14	1	1	NPM1(4)_T	0	0
ENSG00000200579.1		0.74375	1.0397e-07	5.934e-07	0.975609756097561	0.951838879159369	NPM1(4)_T	0	0
ENSG00000117009.12	KMO	0.7437	1.51189e-10	1.2732e-09	1	0.995621716287215	NPM1(4)_T	0	0
ENSG00000065054.14	NHERF2	0.74367	4.37281e-08	2.6355e-07	1	1	NPM1(4)_T	0	0
ENSG00000135596.18	MICAL1	0.74362	6.02231e-23	2.0287e-21	1	1	NPM1(4)_T	0	0
ENSG00000158882.15	TOMM40L	0.74359	8.08357e-43	2.8315e-40	1	1	NPM1(4)_T	0	0
ENSG00000137575.12	SDCBP	0.74352	1.26008e-20	3.2943e-19	1	1	NPM1(4)_T	0	0
ENSG00000186577.14	SMIM29	0.74351	2.0516e-29	1.4956e-27	1	1	NPM1(4)_T	0	0
ENSG00000239210.2	RPS26P55	0.74339	0.0082275	0.018919	0.268292682926829	0.398423817863398	NPM1(4)_T	0	0
ENSG00000261468.1		0.74304	7.31984e-13	8.1771e-12	1	0.997373029772329	NPM1(4)_T	0	0
ENSG00000287299.1		0.74301	5.02872e-05	0.00018576	0.98780487804878	0.918563922942207	NPM1(4)_T	0	0
ENSG00000286396.1		0.74276	0.0148638	0.031908	0.439024390243902	0.337127845884413	NPM1(4)_T	0	0
ENSG00000163884.4	KLF15	0.74246	0.00115394	0.0032391	0.878048780487805	0.788966725043783	NPM1(4)_T	0	1
ENSG00000156194.18	PPEF2	0.74232	1.40621e-07	7.8608e-07	0.939024390243902	0.962346760070052	NPM1(4)_T	0	0
ENSG00000265625.1		0.74223	4.5223e-14	5.8158e-13	1	1	NPM1(4)_T	0	0
ENSG00000213203.3	GIMAP1	0.74206	2.29496e-10	1.8862e-09	1	1	NPM1(4)_T	0	0
ENSG00000240454.1	RPL39P26	0.74199	0.000438255	0.0013468	0.939024390243902	0.908931698774081	NPM1(4)_T	0	0
ENSG00000272933.1	TRIM8-DT	0.74189	8.95817e-14	1.1086e-12	1	1	NPM1(4)_T	0	0
ENSG00000142733.17	MAP3K6	0.74185	3.29392e-10	2.6467e-09	1	1	NPM1(4)_T	0	0
ENSG00000237292.1	LINC01732	0.74185	0.00178769	0.0048062	0.634146341463415	0.563922942206655	NPM1(4)_T	0	0
ENSG00000226553.1	IMPDH1P7	0.74161	6.48984e-05	0.00023464	0.731707317073171	0.641856392294221	NPM1(4)_T	0	0
ENSG00000259532.1		0.74131	0.113346	0.18482	0.24390243902439	0.245183887915937	NPM1(4)_T	0	0
ENSG00000109471.5	IL2	0.74123	0.0154005	0.032936	0.5	0.370402802101576	NPM1(4)_T	0	0
ENSG00000127528.6	KLF2	0.74105	2.99521e-09	2.1224e-08	1	1	NPM1(4)_T	0	1
ENSG00000116260.17	QSOX1	0.74101	1.11268e-24	4.6175e-23	1	1	NPM1(4)_T	1	0
ENSG00000104415.14	CCN4	0.74089	0.00319242	0.0080977	0.792682926829268	0.691768826619965	NPM1(4)_T	0	0
ENSG00000232491.1	SAPCD2P3	0.7408	4.87092e-05	0.0001804	0.878048780487805	0.820490367775832	NPM1(4)_T	0	0
ENSG00000173391.9	OLR1	0.7406	0.000432546	0.0013315	1	0.985989492119089	NPM1(4)_T	1	0
ENSG00000135046.14	ANXA1	0.74045	3.61812e-12	3.7275e-11	1	1	NPM1(4)_T	0	0
ENSG00000005001.10	PRSS22	0.74022	0.00371632	0.0092718	0.634146341463415	0.643607705779334	NPM1(4)_T	0	0
ENSG00000159314.11	ARHGAP27	0.7401	3.50902e-30	2.8273e-28	1	1	NPM1(4)_T	0	0
ENSG00000187446.12	CHP1	0.73981	1.14058e-37	2.2449e-35	1	1	NPM1(4)_T	0	1
ENSG00000276160.1	GGTLC5P	0.73979	0.0557345		0.25609756097561	0.195271453590193	NPM1(4)_T	0	0
ENSG00000260460.1		0.73978	0.000572472	0.0017169	0.658536585365854	0.554290718038529	NPM1(4)_T	0	0
ENSG00000231715.1	COX6CP2	0.73954	2.24577e-05	8.8286e-05	0.853658536585366	0.752189141856392	NPM1(4)_T	0	0
ENSG00000286525.1		0.73941	0.065946	0.11655	0.353658536585366	0.212784588441331	NPM1(4)_T	0	0
ENSG00000109943.9	CRTAM	0.73929	1.21404e-09	9.0529e-09	1	1	NPM1(4)_T	0	0
ENSG00000123349.15	PFDN5	0.73898	4.13763e-24	1.6013e-22	1	0.999124343257443	NPM1(4)_T	0	0
ENSG00000231476.1		0.73891	0.249606	0.35526	0.195121951219512	0.24430823117338	NPM1(4)_T	0	0
ENSG00000284601.1		0.73882	0.00908476	0.020647	0.402439024390244	0.325744308231173	NPM1(4)_T	0	0
ENSG00000082497.12	SERTAD4	0.73867	0.0514073	0.094206	0.390243902439024	0.366900175131349	NPM1(4)_T	0	0
ENSG00000067225.18	PKM	0.73843	1.24387e-22	4.0356e-21	1	1	NPM1(4)_T	0	0
ENSG00000223062.1	RNU6-1245P	0.73842	0.00633534	0.014966	0.426829268292683	0.369527145359019	NPM1(4)_T	0	0
ENSG00000272703.1		0.73806	0.00567411	0.013559	0.51219512195122	0.400175131348511	NPM1(4)_T	0	0
ENSG00000175592.9	FOSL1	0.73803	3.4597e-07	1.8212e-06	1	1	NPM1(4)_T	0	1
ENSG00000234838.3	PPIAP78	0.73739	0.00249014	0.0064753	0.524390243902439	0.482486865148862	NPM1(4)_T	0	0
ENSG00000236041.1	COX6CP18	0.73739	0.0865966	0.14706	0.304878048780488	0.263572679509632	NPM1(4)_T	0	0
ENSG00000180921.7	FAM83H	0.73735	8.08078e-08	4.6746e-07	1	1	NPM1(4)_T	0	0
ENSG00000251259.1		0.73726	1.42357e-13	1.7255e-12	1	1	NPM1(4)_T	0	0
ENSG00000233425.1	KRT18P67	0.73702	0.05234	0.09572	0.329268292682927	0.246935201401051	NPM1(4)_T	0	0
ENSG00000092758.18	COL9A3	0.73687	1.41417e-05	5.7357e-05	1	0.999124343257443	NPM1(4)_T	0	0
ENSG00000118960.13	HS1BP3	0.73686	2.68006e-34	3.4835e-32	1	1	NPM1(4)_T	0	0
ENSG00000115350.12	POLE4	0.73675	7.50823e-23	2.4927e-21	1	1	NPM1(4)_T	0	1
ENSG00000184545.11	DUSP8	0.7367	0.000458863	0.0014045	1	1	NPM1(4)_T	0	0
ENSG00000286159.1		0.73664	3.23131e-10	2.5979e-09	0.98780487804878	0.996497373029772	NPM1(4)_T	0	0
ENSG00000279511.1		0.73662	0.0606111	0.10848	0.426829268292683	0.436077057793345	NPM1(4)_T	0	0
ENSG00000271429.1	RPL17P51	0.73652	0.0849458		0.24390243902439	0.188266199649737	NPM1(4)_T	0	0
ENSG00000171101.13	SIGLEC17P	0.7362	7.71768e-06	3.2627e-05	1	1	NPM1(4)_T	0	0
ENSG00000242154.1		0.73607	8.92232e-08	5.1334e-07	1	0.980735551663748	NPM1(4)_T	0	0
ENSG00000243539.3	RN7SL649P	0.73596	0.117628	0.19065	0.231707317073171	0.240805604203152	NPM1(4)_T	0	0
ENSG00000100417.12	PMM1	0.73582	1.40066e-13	1.7007e-12	1	1	NPM1(4)_T	0	0
ENSG00000156381.9	ANKRD9	0.73555	6.02774e-09	4.0958e-08	1	1	NPM1(4)_T	0	0
ENSG00000202124.1	RNY4P3	0.73536	0.00173399	0.0046749	0.634146341463415	0.521015761821366	NPM1(4)_T	0	0
ENSG00000252658.1	RNU6-786P	0.73533	0.00459639	0.011203	0.536585365853659	0.529772329246935	NPM1(4)_T	0	0
ENSG00000176510.5	OR10AC1	0.73509	0.000181525	0.00060178	0.926829268292683	0.844133099824869	NPM1(4)_T	0	0
ENSG00000254979.5		0.73509	3.39866e-05	0.00012951	0.878048780487805	0.910683012259194	NPM1(4)_T	0	0
ENSG00000102034.17	ELF4	0.73508	1.20802e-25	5.6292e-24	1	1	NPM1(4)_T	0	1
ENSG00000183401.12	CCDC159	0.73479	9.40457e-32	8.9361e-30	1	1	NPM1(4)_T	0	0
ENSG00000226125.2	LINC01907	0.73448	7.14396e-08	4.1665e-07	1	0.964098073555166	NPM1(4)_T	0	0
ENSG00000171401.15	KRT13	0.73419	0.0317589	0.061981	0.621951219512195	0.598073555166375	NPM1(4)_T	0	1
ENSG00000163686.15	ABHD6	0.73382	1.89718e-13	2.269e-12	1	0.998248686514886	NPM1(4)_T	0	0
ENSG00000105501.12	SIGLEC5	0.7338	4.98845e-07	2.5601e-06	1	0.983362521891419	NPM1(4)_T	1	0
ENSG00000197324.9	LRP10	0.73361	2.05401e-27	1.1841e-25	1	1	NPM1(4)_T	1	0
ENSG00000133961.20	NUMB	0.73284	6.54057e-45	2.787e-42	1	1	NPM1(4)_T	0	0
ENSG00000206432.4	TMEM200C	0.73271	0.0606052	0.10848	0.280487804878049	0.226795096322242	NPM1(4)_T	0	0
ENSG00000148826.9	NKX6-2	0.73256	0.0104553	0.023409	0.585365853658537	0.474605954465849	NPM1(4)_T	0	1
ENSG00000247774.7	PCED1B-AS1	0.73256	1.50141e-08	9.6513e-08	1	1	NPM1(4)_T	0	0
ENSG00000198951.12	NAGA	0.73247	2.02849e-16	3.4222e-15	1	1	NPM1(4)_T	1	0
ENSG00000141655.17	TNFRSF11A	0.73198	2.27955e-05	8.9538e-05	1	0.998248686514886	NPM1(4)_T	1	1
ENSG00000273972.1		0.7319	2.8155e-09	2.0023e-08	1	0.991243432574431	NPM1(4)_T	0	0
ENSG00000083290.20	ULK2	0.73187	1.09678e-13	1.3468e-12	1	1	NPM1(4)_T	0	0
ENSG00000165752.17	STK32C	0.73159	5.46214e-18	1.0715e-16	1	1	NPM1(4)_T	0	0
ENSG00000100344.11	PNPLA3	0.73143	0.000326791	0.0010309	0.951219512195122	0.80385288966725	NPM1(4)_T	0	0
ENSG00000286021.2	LINC02822	0.73143	0.148384		0.231707317073171	0.161120840630473	NPM1(4)_T	0	0
ENSG00000233117.4	LINC00702	0.73129	0.0112787	0.025003	0.646341463414634	0.542031523642732	NPM1(4)_T	0	0
ENSG00000278595.1		0.73129	6.33212e-05	0.00022954	0.731707317073171	0.664623467600701	NPM1(4)_T	0	0
ENSG00000266002.1		0.73124	0.141279	0.22221	0.25609756097561	0.193520140105079	NPM1(4)_T	0	0
ENSG00000258302.2		0.73115	1.36437e-07	7.6456e-07	1	0.999124343257443	NPM1(4)_T	0	0
ENSG00000215440.12	NPEPL1	0.73114	2.27682e-28	1.4774e-26	1	1	NPM1(4)_T	0	0
ENSG00000231560.1	CLEC12A-AS1	0.73112	0.000181805	0.00060261	0.98780487804878	0.934325744308231	NPM1(4)_T	0	0
ENSG00000048342.17	CC2D2A	0.73111	2.08259e-10	1.7244e-09	1	1	NPM1(4)_T	0	0
ENSG00000284610.1		0.73085	0.000132236	0.00045074	0.621951219512195	0.704028021015762	NPM1(4)_T	0	0
ENSG00000166548.17	TK2	0.73072	1.5468e-27	8.9795e-26	1	1	NPM1(4)_T	0	0
ENSG00000287080.2	H3C3	0.73066	9.84984e-05	0.00034429	0.951219512195122	0.976357267950963	NPM1(4)_T	0	0
ENSG00000235150.1	RCBTB2P1	0.73059	0.0261121	0.052322	0.451219512195122	0.327495621716287	NPM1(4)_T	0	0
ENSG00000103507.14	BCKDK	0.73052	2.29785e-33	2.6309e-31	1	1	NPM1(4)_T	0	0
ENSG00000167173.19	C15orf39	0.73049	4.06814e-14	5.2546e-13	1	1	NPM1(4)_T	0	0
ENSG00000176393.11	RNPEP	0.73021	6.20833e-29	4.32e-27	1	1	NPM1(4)_T	0	0
ENSG00000236582.1	PRPF38AP2	0.73018	1.13331e-05	4.6675e-05	0.963414634146341	0.934325744308231	NPM1(4)_T	0	0
ENSG00000172927.8	MYEOV	0.73008	0.000706712	0.0020799	0.963414634146341	0.850262697022767	NPM1(4)_T	0	0
ENSG00000204592.9	HLA-E	0.73001	1.25965e-25	5.8434e-24	1	1	NPM1(4)_T	1	0
ENSG00000267258.1	PPIAP58	0.73001	0.00217704	0.0057388	0.463414634146341	0.535901926444834	NPM1(4)_T	0	0
ENSG00000162685.6	LSP1P3	0.72988	0.0437926		0.317073170731707	0.2215411558669	NPM1(4)_T	0	0
ENSG00000251285.2		0.72973	0.115465	0.18772	0.24390243902439	0.192644483362522	NPM1(4)_T	0	0
ENSG00000171617.14	ENC1	0.72968	9.20873e-10	6.9865e-09	1	1	NPM1(4)_T	0	0
ENSG00000250754.6	LINC02436	0.72963	0.0136951	0.029707	0.378048780487805	0.302977232924694	NPM1(4)_T	0	0
ENSG00000196924.19	FLNA	0.72956	4.04786e-26	2.0088e-24	1	1	NPM1(4)_T	1	1
ENSG00000135679.25	MDM2	0.72932	2.1809e-15	3.2708e-14	1	1	NPM1(4)_T	0	1
ENSG00000235821.1	IFITM4P	0.72892	2.77337e-07	1.4824e-06	0.98780487804878	0.94045534150613	NPM1(4)_T	0	0
ENSG00000164112.13	SMIM43	0.7285	0.0195572	0.040592	0.634146341463415	0.569176882661997	NPM1(4)_T	0	0
ENSG00000123838.11	C4BPA	0.72847	0.014731	0.03165	0.792682926829268	0.7215411558669	NPM1(4)_T	1	0
ENSG00000125434.11	SLC25A35	0.72833	1.9028e-29	1.3945e-27	1	1	NPM1(4)_T	0	0
ENSG00000105329.11	TGFB1	0.72829	3.93003e-26	1.9595e-24	1	1	NPM1(4)_T	1	1
ENSG00000206341.7	HLA-H	0.72801	4.5044e-12	4.5688e-11	1	1	NPM1(4)_T	0	0
ENSG00000140107.12	SLC25A47	0.72791	0.000243756	0.00078743	0.853658536585366	0.764448336252189	NPM1(4)_T	0	0
ENSG00000182492.16	BGN	0.72791	0.0380581	0.072601	0.682926829268293	0.717162872154116	NPM1(4)_T	1	0
ENSG00000104312.8	RIPK2	0.72786	4.06248e-12	4.1501e-11	1	1	NPM1(4)_T	0	1
ENSG00000235917.1	MTCO2P11	0.72716	9.08416e-07	4.479e-06	0.98780487804878	0.975481611208406	NPM1(4)_T	0	0
ENSG00000278892.1		0.7271	0.00738151	0.01717	0.475609756097561	0.387040280210158	NPM1(4)_T	0	0
ENSG00000188786.10	MTF1	0.72662	5.05145e-27	2.7802e-25	1	1	NPM1(4)_T	0	1
ENSG00000197006.14	METTL9	0.72646	8.28587e-27	4.4536e-25	1	1	NPM1(4)_T	1	0
ENSG00000157152.17	SYN2	0.72635	2.4774e-06	1.1375e-05	1	0.998248686514886	NPM1(4)_T	0	0
ENSG00000180638.19	SLC47A2	0.72596	3.10416e-06	1.4015e-05	0.902439024390244	0.892294220665499	NPM1(4)_T	0	0
ENSG00000213600.3		0.72589	6.0205e-08	3.5575e-07	1	0.992994746059545	NPM1(4)_T	0	0
ENSG00000223551.1	TMSB4XP4	0.72581	7.29038e-10	5.6052e-09	1	1	NPM1(4)_T	0	0
ENSG00000171206.15	TRIM8	0.72534	1.26473e-21	3.697e-20	1	1	NPM1(4)_T	0	1
ENSG00000187837.4	H1-2	0.72526	4.4545e-07	2.3067e-06	1	1	NPM1(4)_T	0	1
ENSG00000101986.12	ABCD1	0.72524	1.19081e-25	5.5615e-24	1	1	NPM1(4)_T	0	0
ENSG00000272619.1	FAM131B-AS1	0.72514	0.0175273	0.036904	0.463414634146341	0.362521891418564	NPM1(4)_T	0	0
ENSG00000249453.1		0.72503	0.042031	0.079147	0.475609756097561	0.271453590192644	NPM1(4)_T	0	0
ENSG00000068137.15	PLEKHH3	0.725	4.12016e-07	2.1454e-06	1	1	NPM1(4)_T	0	0
ENSG00000185338.6	SOCS1	0.72498	2.96773e-06	1.3437e-05	1	1	NPM1(4)_T	0	0
ENSG00000077279.19	DCX	0.72484	0.042308	0.07961	0.414634146341463	0.281961471103327	NPM1(4)_T	0	0
ENSG00000172818.10	OVOL1	0.72482	0.00149263	0.0040833	0.975609756097561	0.865148861646235	NPM1(4)_T	0	1
ENSG00000284914.1		0.72471	0.000247366	0.00079797	0.902439024390244	0.834500875656743	NPM1(4)_T	0	0
ENSG00000287083.1		0.72462	0.133087	0.21156	0.353658536585366	0.225043782837128	NPM1(4)_T	0	0
ENSG00000196735.13	HLA-DQA1	0.72447	8.52522e-06	3.5807e-05	1	1	NPM1(4)_T	1	0
ENSG00000170542.6	SERPINB9	0.72434	9.44391e-10	7.1584e-09	1	1	NPM1(4)_T	0	0
ENSG00000165175.16	MID1IP1	0.72416	7.72934e-18	1.4971e-16	1	1	NPM1(4)_T	0	0
ENSG00000250116.2	RHOQ-AS1	0.72415	1.57707e-11	1.4989e-10	1	0.998248686514886	NPM1(4)_T	0	0
ENSG00000268460.2		0.72414	0.0102955	0.023095	0.426829268292683	0.497373029772329	NPM1(4)_T	0	0
ENSG00000272837.1	OR10AE3P	0.7241	0.0112124	0.024877	0.463414634146341	0.353765323992995	NPM1(4)_T	0	0
ENSG00000263105.1		0.72398	0.000176642	0.000587	0.670731707317073	0.669001751313485	NPM1(4)_T	0	0
ENSG00000235081.1		0.72392	2.42996e-06	1.1175e-05	1	0.984238178633975	NPM1(4)_T	0	0
ENSG00000227887.1	RPS26P13	0.72363	0.000118076	0.0004065	0.817073170731707	0.838879159369527	NPM1(4)_T	0	0
ENSG00000197548.12	ATG7	0.72357	6.59912e-24	2.4887e-22	1	1	NPM1(4)_T	0	0
ENSG00000259194.1		0.72322	0.155959	0.24141	0.134146341463415	0.190893169877408	NPM1(4)_T	0	0
ENSG00000251306.1	NDUFB4P2	0.72319	0.0211668	0.043548	0.414634146341463	0.359894921190893	NPM1(4)_T	0	0
ENSG00000040487.13	SLC66A1	0.72318	1.31292e-27	7.7194e-26	1	1	NPM1(4)_T	0	0
ENSG00000122122.10	SASH3	0.72307	6.38628e-28	3.928e-26	1	1	NPM1(4)_T	0	0
ENSG00000251301.7	LINC02384	0.72303	1.20287e-06	5.8008e-06	1	0.998248686514886	NPM1(4)_T	0	0
ENSG00000217631.1		0.72286	0.0179597		0.341463414634146	0.262697022767075	NPM1(4)_T	0	0
ENSG00000177359.20		0.72246	3.89911e-06	1.729e-05	1	0.992994746059545	NPM1(4)_T	0	0
ENSG00000280543.1	ASAP1-IT2	0.72246	2.19706e-07	1.1935e-06	1	0.982486865148862	NPM1(4)_T	0	0
ENSG00000232518.3		0.7224	0.00390229	0.0096815	0.670731707317073	0.542907180385289	NPM1(4)_T	0	0
ENSG00000080031.10	PTPRH	0.72226	0.00012711	0.00043488	1	0.969352014010508	NPM1(4)_T	0	0
ENSG00000005238.20	ATOSB	0.7222	1.02648e-19	2.4412e-18	1	1	NPM1(4)_T	0	0
ENSG00000254166.3	CASC19	0.72206	0.00324747	0.0082232	0.804878048780488	0.857267950963222	NPM1(4)_T	0	0
ENSG00000254760.1	SIGLEC10-AS2	0.72178	1.06811e-08	7.0021e-08	0.98780487804878	0.941330998248686	NPM1(4)_T	0	0
ENSG00000287886.1		0.72174	0.0141339	0.030522	0.390243902439024	0.34938704028021	NPM1(4)_T	0	0
ENSG00000169495.5	HTRA4	0.72151	0.000261034	0.00083853	0.975609756097561	0.967600700525394	NPM1(4)_T	0	0
ENSG00000070731.11	ST6GALNAC2	0.72146	1.56409e-06	7.3977e-06	0.98780487804878	0.990367775831874	NPM1(4)_T	0	0
ENSG00000147113.17	DIPK2B	0.72146	0.00405882	0.010022	0.829268292682927	0.75569176882662	NPM1(4)_T	0	0
ENSG00000265521.1	MIR5697	0.72146	0.0734767	0.12778	0.329268292682927	0.277583187390543	NPM1(4)_T	0	0
ENSG00000231830.1		0.72136	1.4584e-07	8.1262e-07	0.926829268292683	0.927320490367776	NPM1(4)_T	0	0
ENSG00000162723.10	SLAMF9	0.72135	0.00145336	0.003987	0.890243902439024	0.86077057793345	NPM1(4)_T	0	0
ENSG00000170385.10	SLC30A1	0.7213	1.33331e-12	1.4461e-11	1	1	NPM1(4)_T	0	0
ENSG00000239873.2	GAPDHP27	0.72124	0.00134071	0.0037072	0.658536585365854	0.535901926444834	NPM1(4)_T	0	0
ENSG00000250548.7	LINC01303	0.721	5.45399e-07	2.7803e-06	1	0.986865148861646	NPM1(4)_T	0	0
ENSG00000287958.1		0.7208	9.33913e-05	0.00032774	0.939024390243902	0.902802101576182	NPM1(4)_T	0	0
ENSG00000287332.1		0.72074	0.0132103	0.028794	0.5	0.450963222416813	NPM1(4)_T	0	0
ENSG00000154102.11	C16orf74	0.72039	8.52822e-10	6.506e-09	1	1	NPM1(4)_T	0	0
ENSG00000156711.17	MAPK13	0.72027	7.07021e-14	8.8906e-13	1	1	NPM1(4)_T	0	0
ENSG00000287119.1		0.72027	0.0194904	0.040478	0.51219512195122	0.381786339754816	NPM1(4)_T	0	0
ENSG00000148200.17	NR6A1	0.72003	1.17997e-07	6.6728e-07	1	1	NPM1(4)_T	0	1
ENSG00000145901.16	TNIP1	0.71897	1.06063e-33	1.2744e-31	1	1	NPM1(4)_T	0	0
ENSG00000256748.1		0.71885	0.0264814	0.052982	0.463414634146341	0.345008756567426	NPM1(4)_T	0	0
ENSG00000273033.2	LINC02035	0.71882	1.30803e-15	2.0121e-14	1	1	NPM1(4)_T	0	0
ENSG00000230753.6	ZNF341-AS1	0.71871	7.28464e-09	4.8887e-08	0.975609756097561	0.950087565674256	NPM1(4)_T	0	0
ENSG00000213903.9	LTB4R	0.71857	4.99428e-25	2.157e-23	1	1	NPM1(4)_T	1	0
ENSG00000197503.4	LINC00477	0.71847	0.0646638	0.11469	0.402439024390244	0.319614711033275	NPM1(4)_T	0	0
ENSG00000224137.1	LINC01857	0.71829	9.22592e-06	3.8546e-05	1	0.950087565674256	NPM1(4)_T	0	0
ENSG00000242435.1	UPK3BP1	0.71809	0.00015843	0.00053179	0.841463414634146	0.671628721541156	NPM1(4)_T	0	0
ENSG00000208017.3	MIR140	0.71791	0.0102011	0.022907	0.426829268292683	0.344133099824869	NPM1(4)_T	0	0
ENSG00000286196.1		0.71782	5.05593e-09	3.4714e-08	1	0.992994746059545	NPM1(4)_T	0	0
ENSG00000167494.9	NOS2P2	0.71754	0.00504411	0.012196	0.634146341463415	0.52276707530648	NPM1(4)_T	0	0
ENSG00000227200.1		0.71734	4.48898e-06	1.9695e-05	0.963414634146341	0.928196147110333	NPM1(4)_T	0	0
ENSG00000092200.12	RPGRIP1	0.71717	1.02503e-09	7.7299e-09	1	0.999124343257443	NPM1(4)_T	0	0
ENSG00000214628.3	NDUFB5P2	0.71715	0.000851145	0.0024626	0.780487804878049	0.81523642732049	NPM1(4)_T	0	0
ENSG00000266529.1	MTCYBP13	0.71709	0.0639026	0.11354	0.341463414634146	0.288091068301226	NPM1(4)_T	0	0
ENSG00000229456.1	RLIMP1	0.71702	0.000453198	0.0013888	0.926829268292683	0.911558669001751	NPM1(4)_T	0	0
ENSG00000277545.1		0.71688	7.10492e-06	3.0207e-05	0.963414634146341	0.90630472854641	NPM1(4)_T	0	0
ENSG00000229754.1	CXCR2P1	0.71687	0.000523637	0.0015841	1	0.978984238178634	NPM1(4)_T	0	0
ENSG00000234279.2	LINC01937	0.71685	0.118382	0.19168	0.268292682926829	0.183887915936953	NPM1(4)_T	0	0
ENSG00000273319.1		0.71639	3.77144e-05	0.00014252	0.975609756097561	0.973730297723292	NPM1(4)_T	0	0
ENSG00000163462.18	TRIM46	0.71632	3.60995e-13	4.1819e-12	1	0.999124343257443	NPM1(4)_T	0	0
ENSG00000275373.1	MIR6124	0.71622	0.0048032	0.011667	0.609756097560976	0.507880910683012	NPM1(4)_T	0	0
ENSG00000127419.17	TMEM175	0.71536	1.57215e-36	2.6632e-34	1	1	NPM1(4)_T	0	0
ENSG00000173662.21	TAS1R1	0.71534	9.24209e-06	3.8606e-05	0.975609756097561	0.972854640980736	NPM1(4)_T	0	0
ENSG00000232734.1	ATP5MC1P7	0.71531	0.10641		0.280487804878049	0.183012259194396	NPM1(4)_T	0	0
ENSG00000264772.6		0.71513	7.10712e-07	3.5607e-06	0.926829268292683	0.905429071803853	NPM1(4)_T	0	0
ENSG00000250608.2	NUDT16-DT	0.71495	3.46377e-09	2.4328e-08	1	0.995621716287215	NPM1(4)_T	0	0
ENSG00000227495.1	KIF1C-AS1	0.71493	8.25275e-08	4.7661e-07	1	0.92031523642732	NPM1(4)_T	0	0
ENSG00000150394.14	CDH8	0.71482	0.2756	0.38427	0.231707317073171	0.197022767075306	NPM1(4)_T	1	0
ENSG00000172354.10	GNB2	0.71482	5.63754e-34	7.0611e-32	1	1	NPM1(4)_T	0	0
ENSG00000213449.2	GAPDHP28	0.7148	0.0619991	0.11066	0.329268292682927	0.317863397548161	NPM1(4)_T	0	0
ENSG00000168309.18	FAM107A	0.71454	0.000858637	0.0024822	0.74390243902439	0.717162872154116	NPM1(4)_T	0	0
ENSG00000226298.1	RAD23BP3	0.71442	0.000236095	0.00076459	0.951219512195122	0.879159369527145	NPM1(4)_T	0	0
ENSG00000264448.5	MIR378D2HG	0.71437	0.00106683	0.0030198	0.634146341463415	0.625218914185639	NPM1(4)_T	0	0
ENSG00000213478.2	CFL1P2	0.71433	2.61478e-06	1.1957e-05	0.963414634146341	0.932574430823117	NPM1(4)_T	0	0
ENSG00000166147.14	FBN1	0.7141	6.81362e-05	0.00024536	1	0.995621716287215	NPM1(4)_T	1	1
ENSG00000277895.1		0.71353	3.98096e-08	2.413e-07	0.98780487804878	0.986865148861646	NPM1(4)_T	0	0
ENSG00000265778.3	ZNF516-AS1	0.71349	1.07548e-10	9.213e-10	1	0.995621716287215	NPM1(4)_T	0	0
ENSG00000130766.5	SESN2	0.71337	5.50765e-10	4.3131e-09	1	1	NPM1(4)_T	0	0
ENSG00000138684.9	IL21	0.71334	0.0270511	0.053965	0.426829268292683	0.362521891418564	NPM1(4)_T	0	0
ENSG00000211647.1	IGLV5-48	0.71332	0.00856937	0.019601	0.719512195121951	0.587565674255692	NPM1(4)_T	0	0
ENSG00000207171.1		0.71323	1.8704e-05	7.4443e-05	0.914634146341463	0.816112084063047	NPM1(4)_T	0	0
ENSG00000163814.8	CDCP1	0.7131	0.000272683	0.00087276	1	0.998248686514886	NPM1(4)_T	1	0
ENSG00000174130.12	TLR6	0.71309	3.86527e-10	3.0783e-09	1	0.999124343257443	NPM1(4)_T	0	0
ENSG00000229463.2	LYST-AS1	0.71303	5.31396e-06	2.3033e-05	0.98780487804878	0.978984238178634	NPM1(4)_T	0	0
ENSG00000255899.1		0.71301	0.0387979	0.073805	0.280487804878049	0.252189141856392	NPM1(4)_T	0	0
ENSG00000225697.13	SLC26A6	0.71284	1.6113e-18	3.3602e-17	1	1	NPM1(4)_T	1	0
ENSG00000121068.14	TBX2	0.71281	0.00594976	0.014155	0.902439024390244	0.764448336252189	NPM1(4)_T	0	1
ENSG00000032444.17	PNPLA6	0.71265	4.68118e-29	3.3188e-27	1	1	NPM1(4)_T	1	0
ENSG00000238225.1	CRIP1P2	0.71258	6.88961e-06	2.9376e-05	0.804878048780488	0.842381786339755	NPM1(4)_T	0	0
ENSG00000136161.13	RCBTB2	0.71254	1.43943e-13	1.7427e-12	1	1	NPM1(4)_T	0	0
ENSG00000267637.1		0.71252	1.41042e-06	6.7166e-06	0.951219512195122	0.913309982486865	NPM1(4)_T	0	0
ENSG00000255860.3		0.71241	0.0250997	0.050582	0.439024390243902	0.403677758318739	NPM1(4)_T	0	0
ENSG00000242193.11	CRYZL2P	0.71219	1.52245e-07	8.4546e-07	1	0.989492119089317	NPM1(4)_T	0	0
ENSG00000198909.8	MAP3K3	0.71204	4.83347e-29	3.4151e-27	1	1	NPM1(4)_T	0	0
ENSG00000250614.1		0.71167	0.00511136	0.012345	0.658536585365854	0.46584938704028	NPM1(4)_T	0	0
ENSG00000286809.1		0.71158	1.08869e-06	5.2896e-06	0.963414634146341	0.957968476357268	NPM1(4)_T	0	0
ENSG00000140835.10	CHST4	0.71157	0.0121018	0.026636	0.731707317073171	0.643607705779334	NPM1(4)_T	0	0
ENSG00000288100.1		0.71151	0.0320271	0.062445	0.548780487804878	0.402802101576182	NPM1(4)_T	0	0
ENSG00000276031.1	RN7SL197P	0.71147	0.132051	0.21017	0.25609756097561	0.201401050788091	NPM1(4)_T	0	0
ENSG00000287935.1		0.71126	3.11483e-09	2.2012e-08	1	0.992119089316988	NPM1(4)_T	0	0
ENSG00000199335.1	RNU6-204P	0.7112	0.00062287	0.0018526	0.719512195121951	0.618213660245184	NPM1(4)_T	0	0
ENSG00000232912.6	RERE-AS1	0.71101	2.81098e-13	3.2989e-12	1	0.994746059544658	NPM1(4)_T	0	0
ENSG00000169991.11	IFFO2	0.71094	3.42474e-10	2.7449e-09	1	1	NPM1(4)_T	0	0
ENSG00000232437.1	RPS26P42	0.71079	6.14358e-05	0.00022324	0.926829268292683	0.895796847635727	NPM1(4)_T	0	0
ENSG00000235782.1		0.71072	0.0313013	0.061215	0.536585365853659	0.471978984238179	NPM1(4)_T	0	0
ENSG00000113578.18	FGF1	0.71067	0.127609	0.20422	0.24390243902439	0.183887915936953	NPM1(4)_T	0	0
ENSG00000269050.1		0.71066	8.56056e-09	5.6932e-08	0.939024390243902	0.914185639229422	NPM1(4)_T	0	0
ENSG00000174899.12	SLC66A1L	0.7106	0.0601745	0.10782	0.426829268292683	0.338879159369527	NPM1(4)_T	0	0
ENSG00000220267.1	ACTBP8	0.71055	0.000159407	0.00053459	0.975609756097561	0.974605954465849	NPM1(4)_T	0	0
ENSG00000248727.6	LINC01948	0.71049	1.81412e-06	8.4967e-06	0.975609756097561	0.98861646234676	NPM1(4)_T	0	0
ENSG00000278558.5	TMEM191B	0.71034	1.16094e-07	6.5715e-07	0.98780487804878	0.995621716287215	NPM1(4)_T	0	0
ENSG00000139433.11	GLTP	0.71018	1.77404e-34	2.3427e-32	1	1	NPM1(4)_T	0	0
ENSG00000268938.2		0.71007	2.23287e-11	2.0847e-10	0.98780487804878	0.989492119089317	NPM1(4)_T	0	0
ENSG00000108556.10	CHRNE	0.71004	2.60298e-09	1.8595e-08	1	1	NPM1(4)_T	0	0
ENSG00000272583.1		0.70989	4.42689e-06	1.9445e-05	0.963414634146341	0.935201401050788	NPM1(4)_T	0	0
ENSG00000252126.2	RNU6-313P	0.7097	0.0649806	0.11515	0.219512195121951	0.275831873905429	NPM1(4)_T	0	0
ENSG00000235808.1	MYL6P2	0.70964	5.948e-05	0.00021668	0.768292682926829	0.760070052539405	NPM1(4)_T	0	0
ENSG00000101849.17	TBL1X	0.70962	1.15136e-13	1.4109e-12	1	1	NPM1(4)_T	0	0
ENSG00000227619.3		0.70949	0.000841492	0.0024375	0.817073170731707	0.74430823117338	NPM1(4)_T	0	0
ENSG00000225185.3	PPIAP8	0.70937	0.000232875	0.00075535	0.792682926829268	0.637478108581436	NPM1(4)_T	0	0
ENSG00000225932.3		0.70931	0.000343191	0.001078	0.768292682926829	0.677758318739054	NPM1(4)_T	0	0
ENSG00000133816.17	MICAL2	0.70922	1.90405e-09	1.3829e-08	1	1	NPM1(4)_T	0	0
ENSG00000005020.13	SKAP2	0.70912	2.34018e-11	2.1775e-10	1	1	NPM1(4)_T	0	0
ENSG00000266946.1	MRPL37P1	0.70897	0.000118362	0.00040731	0.951219512195122	0.935201401050788	NPM1(4)_T	0	0
ENSG00000136267.14	DGKB	0.70891	0.15729	0.24308	0.207317073170732	0.197898423817863	NPM1(4)_T	0	0
ENSG00000168874.13	ATOH8	0.70875	8.43863e-05	0.00029873	0.939024390243902	0.960595446584939	NPM1(4)_T	0	1
ENSG00000273745.1	MIR6870	0.70875	0.0108612	0.0242	0.5	0.418563922942207	NPM1(4)_T	0	0
ENSG00000135441.7	BLOC1S1	0.70866	1.12643e-29	8.5429e-28	1	1	NPM1(4)_T	0	0
ENSG00000167077.13	MEI1	0.70835	2.88185e-18	5.8105e-17	1	1	NPM1(4)_T	0	0
ENSG00000252904.1		0.70825	7.40219e-05	0.00026492	0.902439024390244	0.858143607705779	NPM1(4)_T	0	0
ENSG00000130182.8	ZSCAN10	0.70821	1.78019e-07	9.8082e-07	1	0.957092819614711	NPM1(4)_T	0	1
ENSG00000173011.12	TADA2B	0.70809	3.27703e-18	6.5561e-17	1	1	NPM1(4)_T	0	1
ENSG00000172380.6	GNG12	0.70804	0.00390345	0.0096832	0.926829268292683	0.837127845884413	NPM1(4)_T	0	0
ENSG00000149925.22	ALDOA	0.70771	1.26782e-19	2.9893e-18	1	1	NPM1(4)_T	0	0
ENSG00000226539.1	MLXP1	0.70766	0.000325685	0.0010281	0.792682926829268	0.617338003502627	NPM1(4)_T	0	0
ENSG00000141371.13	CHCT1	0.70757	5.75298e-10	4.4967e-09	1	0.978108581436077	NPM1(4)_T	0	0
ENSG00000285816.1		0.70751	2.02575e-06	9.428e-06	0.951219512195122	0.91768826619965	NPM1(4)_T	0	0
ENSG00000175445.17	LPL	0.70739	0.00683402	0.016034	0.98780487804878	0.978108581436077	NPM1(4)_T	0	0
ENSG00000112297.18	CRYBG1	0.70735	5.03339e-15	7.2565e-14	1	1	NPM1(4)_T	0	0
ENSG00000253666.2		0.707	0.00280739	0.0072087	0.658536585365854	0.603327495621716	NPM1(4)_T	0	0
ENSG00000149575.9	SCN2B	0.70691	0.00842392	0.019307	0.646341463414634	0.544658493870403	NPM1(4)_T	1	0
ENSG00000224721.1	FLVCR2-AS1	0.70689	0.00226451	0.0059413	0.731707317073171	0.636602451838879	NPM1(4)_T	0	0
ENSG00000168546.11	GFRA2	0.70684	0.00015515	0.00052179	1	0.973730297723292	NPM1(4)_T	1	0
ENSG00000229500.1	RPL17P1	0.70639	0.122135	0.19666	0.268292682926829	0.213660245183888	NPM1(4)_T	0	0
ENSG00000251586.1	TET2-AS1	0.70638	1.91119e-05	7.5972e-05	1	0.976357267950963	NPM1(4)_T	0	0
ENSG00000279706.1		0.70638	0.0800965	0.13771	0.304878048780488	0.338879159369527	NPM1(4)_T	0	0
ENSG00000226098.4	SEC11B	0.70605	9.93714e-08	5.6825e-07	0.963414634146341	0.942206654991243	NPM1(4)_T	0	0
ENSG00000223107.1	RNU2-72P	0.70597	0.0558115	0.10108	0.353658536585366	0.256567425569177	NPM1(4)_T	0	0
ENSG00000286264.2		0.70596	1.25686e-13	1.5334e-12	1	0.991243432574431	NPM1(4)_T	0	0
ENSG00000215915.10	ATAD3C	0.70594	6.44613e-05	0.00023327	1	0.98861646234676	NPM1(4)_T	0	0
ENSG00000224403.1	DPPA2P3	0.70577	0.149015	0.23236	0.304878048780488	0.162872154115587	NPM1(4)_T	0	0
ENSG00000165917.10	RAPSN	0.70541	4.15287e-08	2.5128e-07	1	0.997373029772329	NPM1(4)_T	0	0
ENSG00000283697.2	HSFX3	0.7054	0.0694083		0.317073170731707	0.207530647985989	NPM1(4)_T	0	0
ENSG00000062038.14	CDH3	0.70527	0.000195492	0.00064426	0.804878048780488	0.922942206654991	NPM1(4)_T	1	0
ENSG00000255833.2	TIFAB	0.7052	0.00346079	0.0087037	1	0.923817863397548	NPM1(4)_T	0	0
ENSG00000234553.1		0.70515	0.0117284	0.025903	0.5	0.458844133099825	NPM1(4)_T	0	0
ENSG00000240912.1	H2BP3	0.70509	0.00475073	0.011549	0.463414634146341	0.41768826619965	NPM1(4)_T	0	0
ENSG00000230535.1	BASP1P1	0.70486	0.0149583	0.032096	0.402439024390244	0.304728546409807	NPM1(4)_T	0	0
ENSG00000287214.1		0.70477	2.19903e-05	8.6539e-05	1	0.997373029772329	NPM1(4)_T	0	0
ENSG00000119125.17	GDA	0.70472	0.0626107	0.1116	0.621951219512195	0.513134851138354	NPM1(4)_T	0	0
ENSG00000189221.10	MAOA	0.70447	0.00134031	0.0037064	0.98780487804878	0.983362521891419	NPM1(4)_T	0	0
ENSG00000231912.2		0.70417	0.0188761	0.039359	0.524390243902439	0.397548161120841	NPM1(4)_T	0	0
ENSG00000265313.7	LINC01476	0.70413	4.10708e-05	0.00015423	0.926829268292683	0.825744308231173	NPM1(4)_T	0	0
ENSG00000143382.15	ADAMTSL4	0.70404	9.07595e-10	6.8874e-09	1	1	NPM1(4)_T	1	0
ENSG00000180448.10	ARHGAP45	0.70372	1.12224e-30	9.564e-29	1	1	NPM1(4)_T	0	0
ENSG00000139890.10	REM2	0.70348	1.86255e-08	1.1824e-07	1	0.999124343257443	NPM1(4)_T	0	0
ENSG00000266088.6		0.70342	5.77256e-05	0.00021076	0.98780487804878	0.904553415061296	NPM1(4)_T	0	0
ENSG00000267711.1		0.70339	9.55184e-05	0.0003345	0.890243902439024	0.845008756567426	NPM1(4)_T	0	0
ENSG00000228948.2	SLC25A6P5	0.70333	0.0033018	0.0083439	0.585365853658537	0.52276707530648	NPM1(4)_T	0	0
ENSG00000273174.1		0.70305	1.69964e-08	1.0836e-07	1	1	NPM1(4)_T	0	0
ENSG00000110245.12	APOC3	0.70278	0.170482		0.146341463414634	0.169877408056042	NPM1(4)_T	0	0
ENSG00000187994.14	RINL	0.70277	1.57444e-18	3.29e-17	1	1	NPM1(4)_T	0	0
ENSG00000272564.1		0.70276	0.000406974	0.0012601	0.792682926829268	0.655866900175131	NPM1(4)_T	0	0
ENSG00000257202.1		0.70268	2.02785e-07	1.1068e-06	0.98780487804878	0.968476357267951	NPM1(4)_T	0	0
ENSG00000215869.4		0.70267	0.0270051	0.053889	0.390243902439024	0.43169877408056	NPM1(4)_T	0	0
ENSG00000272259.5	LINC01749	0.70262	0.0432036	0.080984	0.5	0.371278458844133	NPM1(4)_T	0	0
ENSG00000257746.2		0.70227	0.0142623	0.030767	0.573170731707317	0.467600700525394	NPM1(4)_T	0	0
ENSG00000288302.1		0.70218	9.64495e-13	1.0645e-11	1	0.997373029772329	NPM1(4)_T	0	0
ENSG00000262246.6	CORO7	0.70209	1.41223e-26	7.4076e-25	1	1	NPM1(4)_T	0	0
ENSG00000255210.1		0.70172	0.00386771	0.0096067	0.634146341463415	0.539404553415061	NPM1(4)_T	0	0
ENSG00000249341.1		0.70153	0.0289669	0.057254	0.24390243902439	0.351138353765324	NPM1(4)_T	0	0
ENSG00000280205.1		0.70133	0.000118169	0.00040677	0.951219512195122	0.926444833625219	NPM1(4)_T	0	0
ENSG00000167604.15	NFKBID	0.70132	7.20731e-10	5.5475e-09	1	1	NPM1(4)_T	0	1
ENSG00000271969.1		0.70129	0.00722768	0.016851	0.524390243902439	0.457092819614711	NPM1(4)_T	0	0
ENSG00000081087.15	OSTM1	0.70108	4.7372e-18	9.3596e-17	1	1	NPM1(4)_T	1	0
ENSG00000185947.15	ZNF267	0.70101	6.73564e-16	1.0762e-14	1	1	NPM1(4)_T	0	1
ENSG00000238987.1	RNU7-133P	0.70087	0.0203789	0.042093	0.5	0.45183887915937	NPM1(4)_T	0	0
ENSG00000114923.17	SLC4A3	0.70081	0.00117408	0.0032892	1	0.982486865148862	NPM1(4)_T	0	0
ENSG00000201527.1	RNA5SP478	0.70059	0.173965	0.26459	0.365853658536585	0.211908931698774	NPM1(4)_T	0	0
ENSG00000260047.2	BCAP31P2	0.70028	0.00163929	0.0044425	0.536585365853659	0.491243432574431	NPM1(4)_T	0	0
ENSG00000215895.4	HSPA5P1	0.70018	8.57064e-07	4.2385e-06	1	0.999124343257443	NPM1(4)_T	0	0
ENSG00000255031.5		0.70016	1.62506e-15	2.4703e-14	1	0.999124343257443	NPM1(4)_T	0	0
ENSG00000235899.2	LINC01564	0.70014	0.123674	0.19875	0.195121951219512	0.208406304728546	NPM1(4)_T	0	0
ENSG00000141298.19	SSH2	0.70003	2.13757e-24	8.5612e-23	1	1	NPM1(4)_T	0	1
ENSG00000204959.4	ARHGEF34P	0.69978	2.24339e-05	8.821e-05	0.98780487804878	0.95446584938704	NPM1(4)_T	0	0
ENSG00000106683.15	LIMK1	0.69968	2.25358e-29	1.6342e-27	1	1	NPM1(4)_T	0	0
ENSG00000223600.1	EEF1A1P41	0.69961	0.09041	0.15252	0.280487804878049	0.284588441330998	NPM1(4)_T	0	0
ENSG00000034152.19	MAP2K3	0.69959	4.45645e-17	7.9947e-16	1	1	NPM1(4)_T	0	0
ENSG00000258038.6	LINC02327	0.69955	0.0530371	0.096811	0.353658536585366	0.285464098073555	NPM1(4)_T	0	0
ENSG00000180353.11	HCLS1	0.69947	1.51686e-31	1.4089e-29	1	1	NPM1(4)_T	0	0
ENSG00000166311.10	SMPD1	0.69945	2.05309e-30	1.7075e-28	1	1	NPM1(4)_T	1	0
ENSG00000269220.1	LINC00528	0.69931	1.73192e-14	2.3356e-13	1	1	NPM1(4)_T	0	0
ENSG00000207967.1	MIR620	0.69912	0.206966	0.30502	0.341463414634146	0.309982486865149	NPM1(4)_T	0	0
ENSG00000237768.2		0.69908	3.14322e-05	0.00012043	0.914634146341463	0.928196147110333	NPM1(4)_T	0	0
ENSG00000287691.1		0.69906	1.23414e-07	6.9554e-07	1	0.989492119089317	NPM1(4)_T	0	0
ENSG00000233338.1	TLR8-AS1	0.6988	9.60367e-05	0.00033623	0.975609756097561	0.879159369527145	NPM1(4)_T	0	0
ENSG00000183741.12	CBX6	0.69872	3.49265e-14	4.5598e-13	1	1	NPM1(4)_T	0	0
ENSG00000252206.1	RNU7-40P	0.69856	4.14692e-10	3.2893e-09	0.98780487804878	0.990367775831874	NPM1(4)_T	0	0
ENSG00000197879.17	MYO1C	0.69832	1.33233e-08	8.6248e-08	1	1	NPM1(4)_T	0	0
ENSG00000259614.2	TUBAP12	0.6982	0.0921626	0.15508	0.341463414634146	0.258318739054291	NPM1(4)_T	0	0
ENSG00000260997.1		0.69819	1.59008e-18	3.3181e-17	1	1	NPM1(4)_T	0	0
ENSG00000165801.10	ARHGEF40	0.69791	6.83597e-16	1.0914e-14	1	1	NPM1(4)_T	0	0
ENSG00000188389.11	PDCD1	0.69773	0.000501524	0.0015243	1	1	NPM1(4)_T	1	0
ENSG00000091536.19	MYO15A	0.69771	1.55228e-11	1.4773e-10	1	0.999124343257443	NPM1(4)_T	0	0
ENSG00000182912.6	TSPEAR-AS2	0.69757	0.00353754	0.0088762	0.878048780487805	0.854640980735552	NPM1(4)_T	0	0
ENSG00000088726.16	TMEM40	0.69743	0.0104104	0.023316	0.926829268292683	0.79246935201401	NPM1(4)_T	0	0
ENSG00000232284.7	GNG12-AS1	0.69723	0.022434	0.045863	0.634146341463415	0.450087565674256	NPM1(4)_T	0	0
ENSG00000245498.7	MSANTD2-AS1	0.69712	4.81667e-11	4.3242e-10	1	0.996497373029772	NPM1(4)_T	0	0
ENSG00000260823.1		0.69705	0.0218039	0.044709	0.475609756097561	0.410683012259194	NPM1(4)_T	0	0
ENSG00000118200.14	CAMSAP2	0.69703	6.69094e-06	2.8582e-05	1	0.996497373029772	NPM1(4)_T	0	0
ENSG00000199053.3	MIR324	0.69691	1.64395e-07	9.0963e-07	0.951219512195122	0.941330998248686	NPM1(4)_T	0	0
ENSG00000183389.5	OR56A4	0.69678	0.031047	0.060791	0.341463414634146	0.292469352014011	NPM1(4)_T	0	0
ENSG00000254799.1	SLC25A47P1	0.69665	0.0169433	0.03582	0.634146341463415	0.470227670753065	NPM1(4)_T	0	0
ENSG00000226632.1	UBE2V1P1	0.69653	1.44935e-07	8.0812e-07	1	0.987740805604203	NPM1(4)_T	0	0
ENSG00000260229.1	PPIAP51	0.69638	7.21029e-08	4.204e-07	1	0.997373029772329	NPM1(4)_T	0	0
ENSG00000185189.18	NRBP2	0.69631	6.37902e-09	4.3153e-08	1	0.999124343257443	NPM1(4)_T	0	0
ENSG00000212336.1	RNA5SP210	0.69624	0.0137782	0.029865	0.475609756097561	0.457092819614711	NPM1(4)_T	0	0
ENSG00000109762.16	SNX25	0.69608	1.41595e-07	7.9131e-07	1	1	NPM1(4)_T	0	0
ENSG00000231794.5		0.69567	1.16878e-07	6.614e-07	1	0.995621716287215	NPM1(4)_T	0	0
ENSG00000239649.3	MYADML	0.69566	0.0191818	0.039903	0.51219512195122	0.42907180385289	NPM1(4)_T	0	0
ENSG00000283452.1		0.69545	0.142256		0.195121951219512	0.162872154115587	NPM1(4)_T	0	0
ENSG00000107372.13	ZFAND5	0.69504	2.3356e-19	5.3424e-18	1	1	NPM1(4)_T	0	1
ENSG00000287131.1		0.69427	0.00608153	0.014432	0.853658536585366	0.686514886164623	NPM1(4)_T	0	0
ENSG00000207583.1	MIR606	0.69425	0.0264877	0.052992	0.426829268292683	0.353765323992995	NPM1(4)_T	0	0
ENSG00000231301.1	RPL13AP	0.6942	0.0503722	0.092555	0.304878048780488	0.346760070052539	NPM1(4)_T	0	0
ENSG00000265539.1	MIR3164	0.69416	0.000516276	0.0015643	0.804878048780488	0.785464098073555	NPM1(4)_T	0	0
ENSG00000205267.5	DGAT2L7P	0.69399	0.00831165	0.019086	0.658536585365854	0.492119089316988	NPM1(4)_T	0	0
ENSG00000278677.2	H2AC17	0.69389	0.000224597	0.00073079	0.914634146341463	0.937828371278459	NPM1(4)_T	0	0
ENSG00000133433.11	GSTT2B	0.69386	0.00952832	0.021545	0.768292682926829	0.612084063047285	NPM1(4)_T	0	0
ENSG00000254154.8	CRYZL2P-SEC16B	0.69363	2.49171e-05	9.7179e-05	0.975609756097561	0.891418563922942	NPM1(4)_T	0	0
ENSG00000227730.2	MTND6P5	0.69362	3.55485e-05	0.00013485	0.975609756097561	0.944833625218914	NPM1(4)_T	0	0
ENSG00000241399.7	CD302	0.69355	1.90935e-16	3.2344e-15	1	1	NPM1(4)_T	1	0
ENSG00000228550.1		0.69351	0.0216935	0.044506	0.353658536585366	0.387040280210158	NPM1(4)_T	0	0
ENSG00000171365.17	CLCN5	0.69346	1.00477e-10	8.6323e-10	1	0.999124343257443	NPM1(4)_T	0	0
ENSG00000265735.2	RN7SL5P	0.69318	0.00611102	0.014494	0.74390243902439	0.67600700525394	NPM1(4)_T	0	0
ENSG00000154217.15	PITPNC1	0.69312	3.79293e-20	9.4045e-19	1	1	NPM1(4)_T	0	0
ENSG00000164007.11	CLDN19	0.6931	0.000280752	0.00089671	0.98780487804878	0.943957968476357	NPM1(4)_T	0	0
ENSG00000225455.3	TPI1P4	0.69293	0.00274314	0.0070612	0.621951219512195	0.514010507880911	NPM1(4)_T	0	0
ENSG00000213453.3	FTH1P3	0.69286	4.85905e-09	3.3429e-08	1	1	NPM1(4)_T	0	0
ENSG00000068024.17	HDAC4	0.69279	5.01528e-19	1.1103e-17	1	1	NPM1(4)_T	0	1
ENSG00000271204.1		0.69262	0.000905699	0.0026067	0.926829268292683	0.851138353765324	NPM1(4)_T	0	0
ENSG00000182747.5	SLC35D3	0.69257	0.00305107	0.007774	0.914634146341463	0.821366024518389	NPM1(4)_T	0	0
ENSG00000130222.11	GADD45G	0.69247	6.85438e-06	2.9241e-05	1	0.999124343257443	NPM1(4)_T	0	0
ENSG00000225744.1		0.69231	0.0333925	0.064799	0.390243902439024	0.304728546409807	NPM1(4)_T	0	0
ENSG00000155761.14	SPAG17	0.69227	0.000406155	0.0012582	0.975609756097561	0.971978984238179	NPM1(4)_T	0	0
ENSG00000059728.11	MXD1	0.6922	5.25831e-11	4.6993e-10	1	1	NPM1(4)_T	0	1
ENSG00000136574.18	GATA4	0.69203	0.142527	0.22386	0.207317073170732	0.225919439579685	NPM1(4)_T	0	1
ENSG00000113296.14	THBS4	0.69198	1.39684e-05	5.6693e-05	1	0.999124343257443	NPM1(4)_T	0	0
ENSG00000134046.12	MBD2	0.69194	1.9188e-39	4.4808e-37	1	1	NPM1(4)_T	0	1
ENSG00000246740.2	PLA2G4E-AS1	0.69186	0.00363786	0.0091003	0.707317073170732	0.658493870402802	NPM1(4)_T	0	0
ENSG00000244161.1	FLNB-AS1	0.69163	5.9334e-07	3.0073e-06	1	0.993870402802102	NPM1(4)_T	0	0
ENSG00000173966.7	COMMD5P1	0.69159	0.00759732	0.017625	0.646341463414634	0.622591943957968	NPM1(4)_T	0	0
ENSG00000254965.1	C1DP5	0.69159	4.6432e-05	0.00017267	0.841463414634146	0.765323992994746	NPM1(4)_T	0	0
ENSG00000214650.3		0.69132	3.45549e-07	1.8194e-06	1	0.990367775831874	NPM1(4)_T	0	0
ENSG00000133661.17	SFTPD	0.69129	0.00030395	0.00096462	0.975609756097561	0.888791593695271	NPM1(4)_T	0	0
ENSG00000118520.15	ARG1	0.69128	3.55156e-05	0.00013475	1	1	NPM1(4)_T	0	0
ENSG00000270232.1	MTCYBP22	0.69109	0.0578353	0.10415	0.48780487804878	0.47723292469352	NPM1(4)_T	0	0
ENSG00000251431.1		0.69108	0.0270987	0.054052	0.48780487804878	0.439579684763573	NPM1(4)_T	0	0
ENSG00000139352.4	ASCL1	0.69102	0.14691	0.22963	0.134146341463415	0.199649737302977	NPM1(4)_T	0	1
ENSG00000113742.14	CPEB4	0.691	3.54899e-11	3.2389e-10	1	1	NPM1(4)_T	0	0
ENSG00000224091.1		0.69088	0.0355385	0.068382	0.451219512195122	0.476357267950963	NPM1(4)_T	0	0
ENSG00000155629.15	PIK3AP1	0.69075	1.79455e-20	4.59e-19	1	1	NPM1(4)_T	0	0
ENSG00000286301.1		0.69075	0.0715543		0.304878048780488	0.215411558669002	NPM1(4)_T	0	0
ENSG00000274215.1		0.69072	4.47576e-06	1.9643e-05	0.975609756097561	0.909807355516637	NPM1(4)_T	0	0
ENSG00000197595.4	ATP11AUN	0.69062	1.69092e-05	6.7743e-05	0.853658536585366	0.808231173380035	NPM1(4)_T	0	0
ENSG00000175274.19	TP53I11	0.69052	9.79374e-08	5.6055e-07	1	1	NPM1(4)_T	0	0
ENSG00000069122.19	ADGRF5	0.69042	0.0933614	0.15686	0.560975609756098	0.507005253940455	NPM1(4)_T	0	0
ENSG00000183735.11	TBK1	0.69027	1.4814e-23	5.357e-22	1	1	NPM1(4)_T	0	0
ENSG00000258788.3	CKS1BP1	0.69005	0.0207072	0.04269	0.365853658536585	0.314360770577933	NPM1(4)_T	0	0
ENSG00000284648.1		0.69004	1.77533e-05	7.0939e-05	0.98780487804878	0.958844133099825	NPM1(4)_T	0	0
ENSG00000287643.1		0.68995	4.2103e-06	1.8576e-05	1	0.982486865148862	NPM1(4)_T	0	0
ENSG00000224857.1	LINC01691	0.68987	0.000589965	0.001764	0.731707317073171	0.661120840630473	NPM1(4)_T	0	0
ENSG00000165799.5	RNASE7	0.68974	0.000603155	0.0017996	0.792682926829268	0.679509632224168	NPM1(4)_T	0	0
ENSG00000232259.1		0.68955	8.72293e-05	0.00030787	0.98780487804878	0.878283712784588	NPM1(4)_T	0	0
ENSG00000215182.8	MUC5AC	0.68947	0.0170225	0.035953	0.658536585365854	0.685639229422067	NPM1(4)_T	0	0
ENSG00000070444.15	MNT	0.68945	5.4897e-31	4.8175e-29	1	1	NPM1(4)_T	0	1
ENSG00000254858.10	MPV17L2	0.68944	5.22021e-24	1.9978e-22	1	1	NPM1(4)_T	0	0
ENSG00000280194.1		0.68931	3.34387e-10	2.6843e-09	1	1	NPM1(4)_T	0	0
ENSG00000157765.13	SLC34A2	0.6891	0.000439583	0.0013505	0.963414634146341	0.793345008756567	NPM1(4)_T	0	0
ENSG00000286682.1		0.68904	0.00277556	0.0071358	0.573170731707317	0.51138353765324	NPM1(4)_T	0	0
ENSG00000256235.2	SMIM3	0.68902	1.57583e-11	1.498e-10	1	1	NPM1(4)_T	0	0
ENSG00000262769.1		0.68871	0.0234161	0.047603	0.48780487804878	0.368651488616462	NPM1(4)_T	0	0
ENSG00000287111.1		0.68839	0.0182619	0.038263	0.451219512195122	0.333625218914186	NPM1(4)_T	0	0
ENSG00000224557.7	HLA-DPB2	0.68813	0.000991496	0.002828	0.926829268292683	0.904553415061296	NPM1(4)_T	0	0
ENSG00000258227.7	CLEC5A	0.68788	0.00084402	0.0024442	1	0.997373029772329	NPM1(4)_T	1	0
ENSG00000255262.3	ELOBP2	0.68742	0.00202823	0.0053829	0.804878048780488	0.691768826619965	NPM1(4)_T	0	0
ENSG00000198055.11	GRK6	0.68735	2.4744e-32	2.5006e-30	1	1	NPM1(4)_T	0	0
ENSG00000227376.1	FTH1P16	0.68729	2.11891e-10	1.7516e-09	1	0.999124343257443	NPM1(4)_T	0	0
ENSG00000167470.12	MIDN	0.68723	3.40914e-12	3.5236e-11	1	1	NPM1(4)_T	0	0
ENSG00000106772.18	PRUNE2	0.6871	4.64604e-06	2.0323e-05	1	0.999124343257443	NPM1(4)_T	0	0
ENSG00000153179.13	RASSF3	0.68669	1.40364e-17	2.6577e-16	1	1	NPM1(4)_T	0	0
ENSG00000203363.2	GPR160P1	0.68664	0.00392658	0.0097306	0.585365853658537	0.645359019264448	NPM1(4)_T	0	0
ENSG00000225111.1		0.68637	4.20436e-10	3.3336e-09	1	0.992119089316988	NPM1(4)_T	0	0
ENSG00000202175.1	RNA5SP128	0.68634	0.129689	0.20697	0.25609756097561	0.217162872154116	NPM1(4)_T	0	0
ENSG00000138772.13	ANXA3	0.68629	0.00085943	0.0024843	1	0.997373029772329	NPM1(4)_T	0	1
ENSG00000130429.15	ARPC1B	0.68623	4.18431e-26	2.0713e-24	1	1	NPM1(4)_T	0	0
ENSG00000196946.10	ZNF705A	0.68617	0.00459574	0.011202	0.634146341463415	0.53415061295972	NPM1(4)_T	0	1
ENSG00000154229.12	PRKCA	0.68612	1.01432e-06	4.9551e-06	1	1	NPM1(4)_T	0	0
ENSG00000253572.2		0.68608	0.0158485	0.033784	0.451219512195122	0.387915936952715	NPM1(4)_T	0	0
ENSG00000139144.11	PIK3C2G	0.68581	0.160461	0.24728	0.24390243902439	0.201401050788091	NPM1(4)_T	0	0
ENSG00000222164.1	RN7SKP266	0.68579	0.0360406	0.069229	0.365853658536585	0.31523642732049	NPM1(4)_T	0	0
ENSG00000181274.7	FRAT2	0.68575	3.4278e-17	6.2196e-16	1	1	NPM1(4)_T	0	0
ENSG00000177697.19	CD151	0.68561	4.34578e-13	4.9826e-12	1	1	NPM1(4)_T	1	0
ENSG00000257715.1		0.68552	3.75846e-05	0.00014205	0.975609756097561	0.835376532399299	NPM1(4)_T	0	0
ENSG00000269242.1		0.68509	1.32152e-06	6.3301e-06	0.890243902439024	0.787215411558669	NPM1(4)_T	0	0
ENSG00000284686.1		0.6849	0.0304223	0.059699	0.451219512195122	0.323117338003503	NPM1(4)_T	0	0
ENSG00000074855.11	ANO8	0.68476	3.4781e-15	5.0925e-14	1	1	NPM1(4)_T	0	0
ENSG00000224796.1	RPL32P1	0.68474	5.633e-05	0.00020606	1	0.992119089316988	NPM1(4)_T	0	0
ENSG00000169903.7	TM4SF4	0.6846	0.118478	0.19181	0.280487804878049	0.194395796847636	NPM1(4)_T	0	0
ENSG00000241860.7		0.68437	2.00483e-07	1.0955e-06	1	0.991243432574431	NPM1(4)_T	0	0
ENSG00000286212.2		0.68413	0.398969	0.51486	0.158536585365854	0.21015761821366	NPM1(4)_T	0	0
ENSG00000207208.1	RNU6-790P	0.68411	0.0223279	0.04568	0.634146341463415	0.459719789842382	NPM1(4)_T	0	0
ENSG00000130707.18	ASS1	0.68388	0.00710357	0.016595	0.963414634146341	0.966725043782837	NPM1(4)_T	0	0
ENSG00000283016.1	ATP5MC1P2	0.68381	3.26568e-07	1.7252e-06	0.914634146341463	0.898423817863398	NPM1(4)_T	0	0
ENSG00000119900.9	OGFRL1	0.68348	3.62775e-14	4.7316e-13	1	1	NPM1(4)_T	0	0
ENSG00000100368.14	CSF2RB	0.6834	1.91155e-09	1.3878e-08	1	1	NPM1(4)_T	1	0
ENSG00000008196.13	TFAP2B	0.68307	0.188374	0.28226	0.207317073170732	0.188266199649737	NPM1(4)_T	0	1
ENSG00000078328.22	RBFOX1	0.68293	0.0195451	0.040573	0.597560975609756	0.58231173380035	NPM1(4)_T	0	0
ENSG00000178026.13	LRRC75B	0.68268	8.08884e-10	6.1868e-09	1	1	NPM1(4)_T	0	0
ENSG00000105516.11	DBP	0.68251	2.95012e-17	5.3934e-16	1	1	NPM1(4)_T	0	1
ENSG00000006283.18	CACNA1G	0.68235	0.000341633	0.0010739	0.975609756097561	0.852014010507881	NPM1(4)_T	0	0
ENSG00000223660.1		0.68224	3.97162e-07	2.0727e-06	0.963414634146341	0.897548161120841	NPM1(4)_T	0	0
ENSG00000250600.1	ROPN1L-AS1	0.68216	0.0440885		0.329268292682927	0.232049036777583	NPM1(4)_T	0	0
ENSG00000283403.1		0.68205	0.0351441	0.067699	0.573170731707317	0.447460595446585	NPM1(4)_T	0	0
ENSG00000243066.3	RN7SL842P	0.68203	0.00455404	0.011112	0.719512195121951	0.544658493870403	NPM1(4)_T	0	0
ENSG00000237387.1		0.68202	0.00198721	0.0052845	0.768292682926829	0.725043782837128	NPM1(4)_T	0	0
ENSG00000251364.7	SYT9-AS1	0.68198	2.82584e-07	1.5083e-06	1	0.997373029772329	NPM1(4)_T	0	0
ENSG00000164124.11	TMEM144	0.68186	3.94247e-10	3.1367e-09	1	1	NPM1(4)_T	0	0
ENSG00000128524.5	ATP6V1F	0.68178	5.44494e-21	1.4934e-19	1	1	NPM1(4)_T	0	0
ENSG00000130303.13	BST2	0.68175	7.18411e-11	6.2951e-10	1	1	NPM1(4)_T	1	0
ENSG00000177519.4	RPRM	0.68172	0.0473234	0.087663	0.378048780487805	0.374781085814361	NPM1(4)_T	0	0
ENSG00000215910.7	C1orf167	0.68144	0.000489375	0.0014898	0.792682926829268	0.74430823117338	NPM1(4)_T	0	0
ENSG00000279931.1		0.68132	0.0893624	0.15108	0.24390243902439	0.213660245183888	NPM1(4)_T	0	0
ENSG00000104044.16	OCA2	0.6813	0.077307	0.13353	0.5	0.396672504378284	NPM1(4)_T	0	0
ENSG00000272226.1		0.68114	0.000632375	0.0018776	0.768292682926829	0.619089316987741	NPM1(4)_T	0	0
ENSG00000223446.2		0.68098	6.21911e-05	0.00022576	0.951219512195122	0.884413309982487	NPM1(4)_T	0	0
ENSG00000140798.16	ABCC12	0.68085	0.0540388	0.098396	0.292682926829268	0.317863397548161	NPM1(4)_T	0	0
ENSG00000230478.1		0.68073	0.00452571	0.01105	0.51219512195122	0.430823117338003	NPM1(4)_T	0	0
ENSG00000233610.1	LINC00462	0.6805	0.0282419	0.055992	0.463414634146341	0.370402802101576	NPM1(4)_T	0	0
ENSG00000153317.15	ASAP1	0.68044	1.49425e-15	2.2816e-14	1	1	NPM1(4)_T	0	0
ENSG00000280092.1		0.68038	0.0186652	0.038988	0.573170731707317	0.418563922942207	NPM1(4)_T	0	0
ENSG00000163071.11	SPATA18	0.68029	0.00156609	0.0042598	0.975609756097561	0.868651488616462	NPM1(4)_T	0	0
ENSG00000006453.14	BAIAP2L1	0.68024	1.18525e-08	7.7247e-08	1	0.999124343257443	NPM1(4)_T	0	0
ENSG00000179428.2	IL6-AS1	0.68008	0.00979648	0.022088	0.536585365853659	0.462346760070053	NPM1(4)_T	0	0
ENSG00000222346.1	RNA5SP237	0.67999	0.0993441	0.16525	0.268292682926829	0.25569176882662	NPM1(4)_T	0	0
ENSG00000237927.1		0.67991	7.62796e-05	0.00027217	0.878048780487805	0.871278458844133	NPM1(4)_T	0	0
ENSG00000231389.7	HLA-DPA1	0.67988	1.93852e-06	9.0383e-06	1	1	NPM1(4)_T	1	0
ENSG00000244607.7	CCDC13	0.67988	6.52628e-13	7.3462e-12	1	0.981611208406305	NPM1(4)_T	0	0
ENSG00000134827.8	TCN1	0.67975	0.00350209	0.0087968	1	0.98861646234676	NPM1(4)_T	0	0
ENSG00000235488.1	JARID2-AS1	0.6796	2.44713e-08	1.5222e-07	1	0.999124343257443	NPM1(4)_T	0	0
ENSG00000165071.15	TMEM71	0.67957	4.49922e-13	5.1514e-12	1	1	NPM1(4)_T	0	0
ENSG00000232277.1	SLC30A6P1	0.67956	0.0321575	0.062685	0.353658536585366	0.313485113835377	NPM1(4)_T	0	0
ENSG00000231212.1		0.67955	0.0153224	0.032791	0.475609756097561	0.403677758318739	NPM1(4)_T	0	0
ENSG00000137166.16	FOXP4	0.67943	3.383e-18	6.7583e-17	1	1	NPM1(4)_T	0	1
ENSG00000223452.3	HMGN2P18	0.67924	0.00409996	0.010112	0.51219512195122	0.459719789842382	NPM1(4)_T	0	0
ENSG00000177885.15	GRB2	0.679	4.39174e-47	2.6695e-44	1	1	NPM1(4)_T	0	0
ENSG00000222009.8	BTBD19	0.67899	1.24381e-08	8.0809e-08	1	1	NPM1(4)_T	0	0
ENSG00000256658.1		0.67863	6.30298e-06	2.7033e-05	0.98780487804878	0.941330998248686	NPM1(4)_T	0	0
ENSG00000050327.15	ARHGEF5	0.67857	5.04419e-06	2.1944e-05	1	0.986865148861646	NPM1(4)_T	0	1
ENSG00000223609.11	HBD	0.67811	0.00540089	0.012981	0.98780487804878	0.999124343257443	NPM1(4)_T	0	0
ENSG00000174963.18	ZIC4	0.67762	0.164925	0.25308	0.268292682926829	0.188266199649737	NPM1(4)_T	0	1
ENSG00000231811.3		0.67757	0.00895141	0.020376	0.585365853658537	0.540280210157618	NPM1(4)_T	0	0
ENSG00000167702.13	KIFC2	0.67738	1.29867e-14	1.7821e-13	1	1	NPM1(4)_T	0	0
ENSG00000261480.1	GOLGA8M	0.67738	0.00952979	0.021547	0.585365853658537	0.549912434325744	NPM1(4)_T	0	0
ENSG00000226582.1	UBE2V1P5	0.67724	0.0174127	0.036698	0.378048780487805	0.345884413309982	NPM1(4)_T	0	0
ENSG00000235863.4	B3GALT4	0.67695	3.69161e-20	9.1753e-19	1	1	NPM1(4)_T	0	0
ENSG00000247570.2	SDCBPP2	0.67687	5.54056e-07	2.8213e-06	0.98780487804878	0.952714535901926	NPM1(4)_T	0	0
ENSG00000160211.19	G6PD	0.67676	1.56327e-21	4.5028e-20	1	1	NPM1(4)_T	0	0
ENSG00000249906.1	NGFR-AS1	0.67673	0.0458276	0.085247	0.341463414634146	0.323117338003503	NPM1(4)_T	0	0
ENSG00000207069.1		0.67663	0.11415	0.18591	0.341463414634146	0.225043782837128	NPM1(4)_T	0	0
ENSG00000102445.20	RUBCNL	0.6764	3.49375e-06	1.5613e-05	1	1	NPM1(4)_T	0	0
ENSG00000160460.16	SPTBN4	0.67607	3.07314e-05	0.00011796	1	0.978984238178634	NPM1(4)_T	0	0
ENSG00000280035.1		0.67605	1.07268e-05	4.4339e-05	1	0.975481611208406	NPM1(4)_T	0	0
ENSG00000260441.5		0.67604	1.90705e-08	1.2078e-07	0.975609756097561	0.961471103327496	NPM1(4)_T	0	0
ENSG00000148908.15	RGS10	0.676	1.05036e-09	7.9065e-09	1	1	NPM1(4)_T	0	0
ENSG00000283268.1	TEX54	0.67581	2.38431e-05	9.3352e-05	0.939024390243902	0.924693520140105	NPM1(4)_T	0	0
ENSG00000103653.16	CSK	0.67564	8.77451e-39	1.9394e-36	1	1	NPM1(4)_T	0	0
ENSG00000237686.7	SCIRT	0.6755	0.00209964	0.0055553	0.829268292682927	0.7784588441331	NPM1(4)_T	0	0
ENSG00000243020.1	RPL7P39	0.67548	0.0161417	0.034341	0.390243902439024	0.318739054290718	NPM1(4)_T	0	0
ENSG00000199664.1	RNU6-1266P	0.67498	0.000679958	0.0020063	0.695121951219512	0.647110332749562	NPM1(4)_T	0	0
ENSG00000132510.10	KDM6B	0.67495	1.71392e-16	2.9129e-15	1	1	NPM1(4)_T	0	0
ENSG00000198355.5	PIM3	0.67474	3.35775e-08	2.0532e-07	1	1	NPM1(4)_T	0	0
ENSG00000243488.3	RN7SL337P	0.67474	0.010092	0.022683	0.548780487804878	0.494746059544659	NPM1(4)_T	0	0
ENSG00000042304.12	C2orf83	0.67462	0.114036		0.280487804878049	0.190017513134851	NPM1(4)_T	0	0
ENSG00000186352.9	ANKRD37	0.67444	1.08057e-12	1.1863e-11	1	0.999124343257443	NPM1(4)_T	0	0
ENSG00000129170.10	CSRP3	0.67419	0.0155903	0.033304	0.573170731707317	0.48861646234676	NPM1(4)_T	0	0
ENSG00000112576.13	CCND3	0.67414	1.99012e-20	5.0682e-19	1	1	NPM1(4)_T	0	0
ENSG00000103365.15	GGA2	0.67392	2.5573e-29	1.8512e-27	1	1	NPM1(4)_T	0	0
ENSG00000224083.1	MTCO1P11	0.67384	4.02645e-06	1.7811e-05	1	0.989492119089317	NPM1(4)_T	0	0
ENSG00000240767.3	RN7SL288P	0.6737	0.00033161	0.0010449	0.914634146341463	0.909807355516637	NPM1(4)_T	0	0
ENSG00000104904.12	OAZ1	0.67352	1.87974e-32	1.9232e-30	1	1	NPM1(4)_T	0	0
ENSG00000277402.1	MIR6891	0.67327	0.0110718	0.024608	0.5	0.427320490367776	NPM1(4)_T	0	0
ENSG00000108582.12	CPD	0.67322	3.97673e-14	5.1494e-13	1	1	NPM1(4)_T	1	0
ENSG00000229498.1		0.67321	0.0200162	0.041435	0.353658536585366	0.375656742556918	NPM1(4)_T	0	0
ENSG00000261377.5	PDCD6IPP2	0.67314	0.000921499	0.0026489	0.98780487804878	1	NPM1(4)_T	0	0
ENSG00000164556.7	FAM183BP	0.673	0.000147825	0.00049929	1	0.983362521891419	NPM1(4)_T	0	0
ENSG00000250497.1		0.673	0.017013	0.035934	0.451219512195122	0.428196147110333	NPM1(4)_T	0	0
ENSG00000250706.1		0.67297	0.0566906		0.268292682926829	0.229422066549912	NPM1(4)_T	0	0
ENSG00000235674.2	LDHAP2	0.67262	1.38461e-07	7.7505e-07	1	0.998248686514886	NPM1(4)_T	0	0
ENSG00000225885.7		0.67212	0.000131425	0.0004482	0.963414634146341	0.936077057793345	NPM1(4)_T	0	0
ENSG00000197953.6	AADACL2	0.67208	0.0638818	0.1135	0.390243902439024	0.345008756567426	NPM1(4)_T	0	0
ENSG00000265043.1		0.67196	0.034671	0.06692	0.329268292682927	0.338879159369527	NPM1(4)_T	0	0
ENSG00000230257.5	NFE4	0.67186	0.00140689	0.0038713	0.963414634146341	0.92031523642732	NPM1(4)_T	0	1
ENSG00000143622.11	RIT1	0.67172	1.42552e-13	1.7274e-12	1	1	NPM1(4)_T	0	0
ENSG00000219433.2	BTBD10P2	0.67171	4.42818e-07	2.2939e-06	1	0.978984238178634	NPM1(4)_T	0	0
ENSG00000198910.14	L1CAM	0.67149	0.000189682	0.00062671	1	0.978984238178634	NPM1(4)_T	1	0
ENSG00000168398.7	BDKRB2	0.67145	0.0575889	0.10378	0.475609756097561	0.507880910683012	NPM1(4)_T	0	0
ENSG00000287593.1		0.67143	0.00143831	0.0039483	0.890243902439024	0.749562171628722	NPM1(4)_T	0	0
ENSG00000275888.1		0.67134	3.99306e-10	3.1738e-09	1	1	NPM1(4)_T	0	0
ENSG00000102879.16	CORO1A	0.67121	9.49514e-21	2.5223e-19	1	1	NPM1(4)_T	0	0
ENSG00000258304.1		0.67119	0.0170903	0.036092	0.48780487804878	0.382661996497373	NPM1(4)_T	0	0
ENSG00000200974.1	RNU4-87P	0.67112	0.00722592	0.016848	0.597560975609756	0.588441330998249	NPM1(4)_T	0	0
ENSG00000148488.17	ST8SIA6	0.671	5.21212e-05	0.00019196	1	1	NPM1(4)_T	0	0
ENSG00000011201.12	ANOS1	0.67077	0.0269027	0.053718	0.682926829268293	0.671628721541156	NPM1(4)_T	0	0
ENSG00000214900.11	LINC01588	0.67076	1.68108e-12	1.8001e-11	1	1	NPM1(4)_T	0	0
ENSG00000255595.5		0.67072	0.0165908	0.035188	0.560975609756098	0.435201401050788	NPM1(4)_T	0	0
ENSG00000279757.1		0.67072	0.019931	0.041283	0.48780487804878	0.400175131348511	NPM1(4)_T	0	0
ENSG00000134686.18	PHC2	0.67064	6.07374e-23	2.0443e-21	1	1	NPM1(4)_T	0	0
ENSG00000183688.4	RFLNB	0.67056	3.66953e-13	4.2485e-12	1	1	NPM1(4)_T	0	0
ENSG00000115425.14	PECR	0.67047	9.7753e-06	4.0681e-05	1	0.994746059544658	NPM1(4)_T	0	0
ENSG00000177418.2		0.67005	0.000361992	0.0011326	0.853658536585366	0.783712784588441	NPM1(4)_T	0	0
ENSG00000226784.3	PGAM4	0.66998	6.77114e-14	8.5405e-13	1	1	NPM1(4)_T	0	0
ENSG00000285905.1	BMP8B-AS1	0.66993	0.00087766	0.0025329	0.841463414634146	0.767950963222417	NPM1(4)_T	0	0
ENSG00000264113.2	RN7SL784P	0.6698	0.00442803	0.010832	0.560975609756098	0.473730297723292	NPM1(4)_T	0	0
ENSG00000225916.1		0.66973	0.00128408	0.003564	0.707317073170732	0.577933450087566	NPM1(4)_T	0	0
ENSG00000114353.17	GNAI2	0.6696	3.52048e-36	5.662e-34	1	1	NPM1(4)_T	0	0
ENSG00000252082.1	RNU6-547P	0.66945	0.0134307	0.029208	0.463414634146341	0.409807355516637	NPM1(4)_T	0	0
ENSG00000167608.12	TMC4	0.66943	2.15987e-11	2.0202e-10	1	1	NPM1(4)_T	0	0
ENSG00000279591.1		0.66941	0.00477176	0.011596	0.707317073170732	0.623467600700525	NPM1(4)_T	0	0
ENSG00000269480.1		0.66939	4.45778e-07	2.3081e-06	0.98780487804878	0.966725043782837	NPM1(4)_T	0	0
ENSG00000185522.9	LMNTD2	0.66912	2.45482e-14	3.2678e-13	1	1	NPM1(4)_T	0	0
ENSG00000234371.6	RPSAP31	0.66896	0.00016862	0.00056283	0.792682926829268	0.81260945709282	NPM1(4)_T	0	0
ENSG00000230756.1	RHOQP3	0.6689	8.50047e-11	7.372e-10	0.98780487804878	0.951838879159369	NPM1(4)_T	0	0
ENSG00000074317.11	SNCB	0.66885	0.0371097	0.071048	0.378048780487805	0.308231173380035	NPM1(4)_T	0	0
ENSG00000233125.3	ACTBP12	0.66873	0.0113129	0.025072	0.51219512195122	0.448336252189142	NPM1(4)_T	0	0
ENSG00000237734.1		0.66868	0.00368066	0.0091934	0.817073170731707	0.667250437828371	NPM1(4)_T	0	0
ENSG00000269374.1		0.66868	7.41848e-05	0.00026543	0.780487804878049	0.809982486865149	NPM1(4)_T	0	0
ENSG00000239467.6		0.66864	0.00947851	0.021446	0.74390243902439	0.622591943957968	NPM1(4)_T	0	0
ENSG00000206262.9	FOXL2NB	0.66862	0.0534824	0.097533	0.658536585365854	0.447460595446585	NPM1(4)_T	0	0
ENSG00000276213.1		0.66836	0.00491192	0.011908	0.707317073170732	0.586690017513135	NPM1(4)_T	0	0
ENSG00000266340.1		0.66832	1.5369e-09	1.1303e-08	1	0.990367775831874	NPM1(4)_T	0	0
ENSG00000157240.4	FZD1	0.66822	8.11983e-08	4.6939e-07	1	1	NPM1(4)_T	0	1
ENSG00000172817.4	CYP7B1	0.66813	0.00346147	0.0087043	1	0.949211908931699	NPM1(4)_T	0	0
ENSG00000163435.16	ELF3	0.66805	5.90257e-07	2.992e-06	1	0.998248686514886	NPM1(4)_T	0	1
ENSG00000143842.15	SOX13	0.66791	2.43401e-05	9.5117e-05	1	0.998248686514886	NPM1(4)_T	0	1
ENSG00000267271.1		0.66775	0.0243072	0.049168	0.378048780487805	0.31260945709282	NPM1(4)_T	0	0
ENSG00000267009.6		0.66771	1.22274e-06	5.8877e-06	0.963414634146341	0.9430823117338	NPM1(4)_T	0	0
ENSG00000216754.2	RPL6P17	0.66764	0.0819785	0.14035	0.292682926829268	0.269702276707531	NPM1(4)_T	0	0
ENSG00000272717.1		0.66761	8.86542e-06	3.713e-05	1	0.967600700525394	NPM1(4)_T	0	0
ENSG00000204386.12	NEU1	0.66755	1.20774e-18	2.5521e-17	1	1	NPM1(4)_T	1	0
ENSG00000279225.1		0.66754	0.000109201	0.00037799	0.878048780487805	0.831873905429072	NPM1(4)_T	0	0
ENSG00000272366.1		0.66752	0.000136767	0.00046489	0.878048780487805	0.855516637478109	NPM1(4)_T	0	0
ENSG00000218475.2	ACTG1P18	0.6672	0.173315		0.219512195121951	0.163747810858144	NPM1(4)_T	0	0
ENSG00000227205.4	PFN1P9	0.66717	0.00715968	0.016714	0.548780487804878	0.443957968476357	NPM1(4)_T	0	0
ENSG00000239911.2	PRKAG2-AS1	0.66708	8.37555e-10	6.3978e-09	1	0.998248686514886	NPM1(4)_T	0	0
ENSG00000267226.2	MALT1-AS1	0.66705	8.1401e-08	4.705e-07	1	0.986865148861646	NPM1(4)_T	0	0
ENSG00000253877.6	LINC01608	0.66701	0.063037	0.11225	0.207317073170732	0.274080560420315	NPM1(4)_T	0	0
ENSG00000219881.1	GAPDHP42	0.667	5.31166e-05	0.00019545	0.975609756097561	0.983362521891419	NPM1(4)_T	0	0
ENSG00000153234.15	NR4A2	0.6668	4.04574e-05	0.00015219	1	1	NPM1(4)_T	0	1
ENSG00000131238.18	PPT1	0.66679	3.00818e-20	7.5493e-19	1	1	NPM1(4)_T	1	0
ENSG00000254964.1		0.66669	3.21712e-07	1.7026e-06	0.975609756097561	0.973730297723292	NPM1(4)_T	0	0
ENSG00000196550.10	FAM72A	0.66658	2.23983e-09	1.612e-08	1	0.997373029772329	NPM1(4)_T	0	0
ENSG00000162976.13	SLC66A3	0.66653	7.40453e-26	3.5505e-24	1	1	NPM1(4)_T	0	0
ENSG00000163931.16	TKT	0.66624	3.16313e-18	6.3436e-17	1	1	NPM1(4)_T	0	0
ENSG00000136856.18	SLC2A8	0.66623	3.64231e-07	1.9117e-06	1	0.999124343257443	NPM1(4)_T	0	0
ENSG00000090487.11	SPG21	0.66619	1.94792e-36	3.2729e-34	1	1	NPM1(4)_T	0	0
ENSG00000278464.2		0.66602	0.0443428	0.082836	0.426829268292683	0.362521891418564	NPM1(4)_T	0	0
ENSG00000162460.7	TMEM82	0.66601	0.186045	0.27933	0.207317073170732	0.181260945709282	NPM1(4)_T	0	0
ENSG00000204160.12	ZDHHC18	0.66588	8.58531e-18	1.6536e-16	1	1	NPM1(4)_T	0	0
ENSG00000175315.3	CST6	0.66584	1.49773e-05	6.049e-05	0.975609756097561	0.902802101576182	NPM1(4)_T	0	0
ENSG00000214980.4		0.6656	0.000283432	0.00090478	0.841463414634146	0.773204903677758	NPM1(4)_T	0	0
ENSG00000169919.17	GUSB	0.66558	7.38348e-27	3.9841e-25	1	1	NPM1(4)_T	1	0
ENSG00000135447.17	PPP1R1A	0.66556	2.13021e-06	9.8764e-06	0.98780487804878	0.979859894921191	NPM1(4)_T	0	0
ENSG00000043355.12	ZIC2	0.66546	0.0714171	0.12474	0.414634146341463	0.353765323992995	NPM1(4)_T	0	1
ENSG00000245748.1		0.6654	3.43785e-07	1.8106e-06	1	0.992119089316988	NPM1(4)_T	0	0
ENSG00000254988.1		0.66536	0.000240296	0.00077692	0.902439024390244	0.82399299474606	NPM1(4)_T	0	0
ENSG00000236076.1	LINC01072	0.6653	0.0668389	0.11793	0.365853658536585	0.291593695271454	NPM1(4)_T	0	0
ENSG00000143384.14	MCL1	0.66528	4.2878e-12	4.3631e-11	1	1	NPM1(4)_T	0	0
ENSG00000284263.1		0.66515	0.0403562	0.0764	0.365853658536585	0.277583187390543	NPM1(4)_T	0	0
ENSG00000264429.1	MIR3183	0.66505	0.00421867	0.010372	0.707317073170732	0.555166374781086	NPM1(4)_T	0	0
ENSG00000127948.16	POR	0.66454	5.85799e-21	1.6024e-19	1	1	NPM1(4)_T	0	0
ENSG00000248993.1		0.66409	0.0619153	0.11053	0.378048780487805	0.292469352014011	NPM1(4)_T	0	0
ENSG00000284642.1		0.66405	4.19702e-10	3.3284e-09	1	0.996497373029772	NPM1(4)_T	0	0
ENSG00000230037.1	UBBP1	0.6639	6.19e-07	3.1285e-06	0.951219512195122	0.952714535901926	NPM1(4)_T	0	0
ENSG00000287170.1		0.66382	3.87616e-14	5.0302e-13	1	0.999124343257443	NPM1(4)_T	0	0
ENSG00000205129.8	C4orf47	0.66369	1.39069e-07	7.7804e-07	0.98780487804878	0.962346760070052	NPM1(4)_T	0	0
ENSG00000169442.9	CD52	0.66363	1.66198e-06	7.8169e-06	1	1	NPM1(4)_T	0	0
ENSG00000279570.1		0.66363	7.59444e-06	3.2159e-05	1	0.990367775831874	NPM1(4)_T	0	0
ENSG00000126522.17	ASL	0.6634	5.23709e-25	2.2548e-23	1	1	NPM1(4)_T	0	0
ENSG00000204632.11	HLA-G	0.66318	8.4699e-06	3.5592e-05	0.98780487804878	0.993870402802102	NPM1(4)_T	0	0
ENSG00000197670.6		0.66302	3.03291e-10	2.4494e-09	1	0.999124343257443	NPM1(4)_T	0	0
ENSG00000147416.11	ATP6V1B2	0.66288	1.17704e-20	3.0909e-19	1	1	NPM1(4)_T	0	0
ENSG00000167528.13	ZNF641	0.66284	6.52694e-19	1.4199e-17	1	1	NPM1(4)_T	0	1
ENSG00000236137.1	CD101-AS1	0.6627	3.94786e-10	3.1395e-09	1	0.982486865148862	NPM1(4)_T	0	0
ENSG00000214513.4	NOTO	0.66231	0.0167619	0.035501	0.390243902439024	0.437828371278459	NPM1(4)_T	0	1
ENSG00000251748.1	RNU4ATAC11P	0.66225	0.006362	0.015022	0.780487804878049	0.629597197898424	NPM1(4)_T	0	0
ENSG00000174407.13	MIR1-1HG	0.66212	0.0426173	0.080075	0.695121951219512	0.561295971978984	NPM1(4)_T	0	0
ENSG00000197601.13	FAR1	0.66198	3.01391e-19	6.7925e-18	1	1	NPM1(4)_T	0	0
ENSG00000286167.1		0.66187	4.14401e-05	0.00015552	0.963414634146341	0.864273204903678	NPM1(4)_T	0	0
ENSG00000197769.6	MAP1LC3C	0.66182	0.0141924	0.030633	0.682926829268293	0.517513134851138	NPM1(4)_T	0	0
ENSG00000280182.1		0.66179	0.00456944	0.011145	0.573170731707317	0.467600700525394	NPM1(4)_T	0	0
ENSG00000226443.3	GAPDHP32	0.66164	0.00131834	0.0036522	0.74390243902439	0.63922942206655	NPM1(4)_T	0	0
ENSG00000162631.19	NTNG1	0.66163	0.00331762	0.0083803	0.951219512195122	0.833625218914186	NPM1(4)_T	1	0
ENSG00000242837.1	RPL21P13	0.6611	0.139048	0.21927	0.292682926829268	0.288091068301226	NPM1(4)_T	0	0
ENSG00000285106.2		0.66077	2.35555e-07	1.2734e-06	1	0.999124343257443	NPM1(4)_T	0	0
ENSG00000236747.3	LINC01282	0.66066	0.159555		0.268292682926829	0.170753064798599	NPM1(4)_T	0	0
ENSG00000247982.6	LINC00926	0.66062	2.58255e-07	1.3867e-06	1	1	NPM1(4)_T	0	0
ENSG00000124201.15	ZNFX1	0.66046	1.4689e-16	2.5213e-15	1	1	NPM1(4)_T	0	1
ENSG00000206140.11	TMEM191C	0.66044	8.37044e-17	1.4704e-15	1	1	NPM1(4)_T	0	0
ENSG00000259773.1		0.66033	0.000291938	0.00092913	0.902439024390244	0.795971978984238	NPM1(4)_T	0	0
ENSG00000227710.1		0.66022	0.0228519	0.046591	0.609756097560976	0.606830122591944	NPM1(4)_T	0	0
ENSG00000267491.1		0.66003	5.71153e-06	2.4653e-05	0.975609756097561	0.981611208406305	NPM1(4)_T	0	0
ENSG00000172322.14	CLEC12A	0.66002	4.85229e-07	2.497e-06	1	1	NPM1(4)_T	1	0
ENSG00000225535.7	LINC01393	0.65999	1.46366e-05	5.9236e-05	0.951219512195122	0.856392294220666	NPM1(4)_T	0	0
ENSG00000270959.1	LPP-AS2	0.65984	5.64055e-19	1.2401e-17	1	1	NPM1(4)_T	0	0
ENSG00000276980.1		0.65976	0.00764025	0.017712	0.560975609756098	0.512259194395797	NPM1(4)_T	0	0
ENSG00000267263.1		0.65972	0.0048402	0.011749	0.597560975609756	0.535026269702277	NPM1(4)_T	0	0
ENSG00000200648.1	RNU6-226P	0.65961	0.00049577	0.001508	0.939024390243902	0.820490367775832	NPM1(4)_T	0	0
ENSG00000271784.1	TP53RK-DT	0.65955	6.8495e-06	2.9226e-05	0.951219512195122	0.904553415061296	NPM1(4)_T	0	0
ENSG00000169230.10	PRELID1	0.65953	1.72005e-17	3.2286e-16	1	1	NPM1(4)_T	0	0
ENSG00000260052.1		0.65948	5.23552e-06	2.2705e-05	0.951219512195122	0.86077057793345	NPM1(4)_T	0	0
ENSG00000160796.18	NBEAL2	0.65906	3.22326e-18	6.4579e-17	1	1	NPM1(4)_T	0	0
ENSG00000112337.10	SLC17A2	0.65894	0.141533	0.22253	0.317073170731707	0.262697022767075	NPM1(4)_T	0	0
ENSG00000254308.1	IGLVIV-59	0.65892	0.156175	0.24169	0.304878048780488	0.258318739054291	NPM1(4)_T	0	0
ENSG00000225544.1		0.65889	1.7189e-05	6.8818e-05	0.975609756097561	0.914185639229422	NPM1(4)_T	0	0
ENSG00000102580.15	DNAJC3	0.65886	1.48297e-19	3.463e-18	1	1	NPM1(4)_T	0	0
ENSG00000222335.1		0.65879	0.0260888	0.052285	0.548780487804878	0.485989492119089	NPM1(4)_T	0	0
ENSG00000175084.12	DES	0.65876	0.0143897	0.03101	0.963414634146341	0.864273204903678	NPM1(4)_T	0	0
ENSG00000267648.1		0.65869	9.32079e-06	3.8899e-05	0.939024390243902	0.914185639229422	NPM1(4)_T	0	0
ENSG00000104967.8	NOVA2	0.65864	0.00310943	0.0079066	0.817073170731707	0.739054290718039	NPM1(4)_T	0	0
ENSG00000141504.12	SAT2	0.65828	5.78411e-20	1.408e-18	1	1	NPM1(4)_T	0	0
ENSG00000086730.17	LAT2	0.65825	3.69408e-13	4.2758e-12	1	1	NPM1(4)_T	0	0
ENSG00000105131.8	EPHX3	0.6581	0.000173805	0.00057846	0.98780487804878	0.92907180385289	NPM1(4)_T	0	0
ENSG00000080293.10	SCTR	0.65797	0.0371161	0.071057	0.548780487804878	0.442206654991243	NPM1(4)_T	0	0
ENSG00000130487.9	KLHDC7B	0.65794	3.07975e-05	0.00011819	1	1	NPM1(4)_T	0	0
ENSG00000145934.16	TENM2	0.65779	0.0792862	0.13654	0.5	0.500875656742557	NPM1(4)_T	0	0
ENSG00000145391.13	SETD7	0.65775	1.59251e-09	1.1689e-08	1	1	NPM1(4)_T	0	0
ENSG00000237206.1	IMPDH1P4	0.65772	0.00253564	0.0065816	0.658536585365854	0.54553415061296	NPM1(4)_T	0	0
ENSG00000107798.18	LIPA	0.65757	3.4686e-20	8.6522e-19	1	1	NPM1(4)_T	1	0
ENSG00000159842.15	ABR	0.65754	6.22425e-17	1.1046e-15	1	1	NPM1(4)_T	0	0
ENSG00000228247.1	UBBP2	0.65747	0.00251707	0.0065383	0.573170731707317	0.633099824868651	NPM1(4)_T	0	0
ENSG00000252316.1	RNY4	0.6574	0.0108581	0.024194	0.51219512195122	0.490367775831874	NPM1(4)_T	0	0
ENSG00000197496.6	SLC2A10	0.65737	0.00258967	0.0067059	0.98780487804878	0.929947460595447	NPM1(4)_T	0	0
ENSG00000226828.2	LINC02774	0.65737	2.78542e-06	1.2678e-05	0.963414634146341	0.950963222416813	NPM1(4)_T	0	0
ENSG00000143771.12	CNIH4	0.65718	1.58142e-18	3.3029e-17	1	1	NPM1(4)_T	0	0
ENSG00000258435.1		0.65714	0.0232698	0.047366	0.365853658536585	0.334500875656743	NPM1(4)_T	0	0
ENSG00000240012.1	SLC9A9-AS1	0.65704	0.0254868	0.051225	0.51219512195122	0.415061295971979	NPM1(4)_T	0	0
ENSG00000223795.2		0.65702	0.174535	0.26535	0.231707317073171	0.181260945709282	NPM1(4)_T	0	0
ENSG00000075399.14	VPS9D1	0.65696	3.25946e-23	1.1274e-21	1	1	NPM1(4)_T	0	0
ENSG00000244071.1	RPL9P33	0.65688	0.000120841	0.00041509	0.98780487804878	0.924693520140105	NPM1(4)_T	0	0
ENSG00000130045.16	NXNL2	0.6565	0.000718786	0.0021128	0.963414634146341	0.832749562171629	NPM1(4)_T	0	0
ENSG00000286646.1	MAP3K5-AS2	0.65648	1.70948e-10	1.4297e-09	1	1	NPM1(4)_T	0	0
ENSG00000219930.4	GAPDHP67	0.65644	0.00757717	0.017585	0.658536585365854	0.598949211908932	NPM1(4)_T	0	0
ENSG00000169220.18	RGS14	0.65633	5.28337e-16	8.5337e-15	1	1	NPM1(4)_T	0	0
ENSG00000285051.2	SLC7A14-AS1	0.65632	0.000465111	0.001422	0.780487804878049	0.719789842381786	NPM1(4)_T	0	0
ENSG00000111262.6	KCNA1	0.65592	0.140664	0.22139	0.280487804878049	0.281085814360771	NPM1(4)_T	0	0
ENSG00000225652.2	KCNMA1-AS3	0.65585	0.0284859	0.056438	0.51219512195122	0.386164623467601	NPM1(4)_T	0	0
ENSG00000228166.1	MTND1P11	0.65583	2.54129e-05	9.8981e-05	0.98780487804878	0.974605954465849	NPM1(4)_T	0	0
ENSG00000218281.1	H2AC9P	0.65577	0.0111593	0.024782	0.804878048780488	0.834500875656743	NPM1(4)_T	0	0
ENSG00000171621.14	SPSB1	0.65549	0.000241013	0.00077887	1	0.997373029772329	NPM1(4)_T	0	0
ENSG00000248684.1	BIN2P2	0.65537	4.7124e-05	0.00017496	0.865853658536585	0.87215411558669	NPM1(4)_T	0	0
ENSG00000285973.2		0.65531	0.0926614	0.15581	0.378048780487805	0.284588441330998	NPM1(4)_T	0	0
ENSG00000250746.1		0.65519	2.98609e-06	1.3514e-05	1	0.994746059544658	NPM1(4)_T	0	0
ENSG00000269967.1		0.65505	1.32188e-07	7.4215e-07	1	1	NPM1(4)_T	0	0
ENSG00000229497.1		0.65489	0.000160311	0.00053749	0.865853658536585	0.830998248686515	NPM1(4)_T	0	0
ENSG00000010704.18	HFE	0.65485	3.26294e-06	1.4663e-05	1	0.995621716287215	NPM1(4)_T	1	0
ENSG00000280852.2		0.65471	4.52853e-09	3.1295e-08	1	0.98861646234676	NPM1(4)_T	0	0
ENSG00000236394.2		0.65458	0.0613192	0.10963	0.341463414634146	0.258318739054291	NPM1(4)_T	0	0
ENSG00000223729.1	LINC02247	0.65448	0.0446357	0.083308	0.426829268292683	0.363397548161121	NPM1(4)_T	0	0
ENSG00000162745.10	OLFML2B	0.65445	0.000899777	0.0025913	1	0.987740805604203	NPM1(4)_T	1	0
ENSG00000133107.15	TRPC4	0.65429	0.145951	0.22835	0.536585365853659	0.390542907180385	NPM1(4)_T	0	0
ENSG00000217896.2	ZNF839P1	0.65428	0.210352	0.30916	0.378048780487805	0.395796847635727	NPM1(4)_T	0	0
ENSG00000087074.8	PPP1R15A	0.65427	6.12758e-10	4.7625e-09	1	1	NPM1(4)_T	0	0
ENSG00000254905.1		0.654	0.00150649	0.0041166	0.621951219512195	0.565674255691769	NPM1(4)_T	0	0
ENSG00000183621.15	ZNF438	0.65391	7.8793e-14	9.8302e-13	1	1	NPM1(4)_T	0	1
ENSG00000279161.1		0.65379	8.30691e-05	0.00029437	0.939024390243902	0.890542907180385	NPM1(4)_T	0	0
ENSG00000152315.5	KCNK13	0.65353	0.00375286	0.0093528	0.890243902439024	0.785464098073555	NPM1(4)_T	0	0
ENSG00000121274.14	TENT4B	0.65343	2.44771e-19	5.5772e-18	1	1	NPM1(4)_T	0	0
ENSG00000223437.1	TMSB4XP3	0.65342	0.210865	0.30975	0.182926829268293	0.19614711033275	NPM1(4)_T	0	0
ENSG00000113327.17	GABRG2	0.65278	0.0935649	0.15713	0.353658536585366	0.319614711033275	NPM1(4)_T	0	0
ENSG00000224272.2		0.65272	0.00424326	0.010424	0.98780487804878	0.961471103327496	NPM1(4)_T	0	0
ENSG00000082781.12	ITGB5	0.65264	9.85971e-05	0.00034455	1	1	NPM1(4)_T	1	0
ENSG00000249646.2	OR7E94P	0.6524	0.0427025	0.080199	0.5	0.387040280210158	NPM1(4)_T	0	0
ENSG00000133063.16	CHIT1	0.65232	0.00248059	0.0064529	1	0.982486865148862	NPM1(4)_T	0	0
ENSG00000244693.1		0.65229	0.00786127	0.018162	0.609756097560976	0.500875656742557	NPM1(4)_T	0	0
ENSG00000223662.1	SAMSN1-AS1	0.65219	0.000147374	0.00049791	0.914634146341463	0.875656742556918	NPM1(4)_T	0	0
ENSG00000169894.18	MUC3A	0.65207	0.02578	0.051739	0.634146341463415	0.52276707530648	NPM1(4)_T	0	0
ENSG00000130433.7	CACNG6	0.65141	0.0173948	0.036666	0.817073170731707	0.652364273204904	NPM1(4)_T	1	0
ENSG00000254103.1	PPIAP85	0.65136	0.0440734		0.292682926829268	0.257443082311734	NPM1(4)_T	0	0
ENSG00000070190.13	DAPP1	0.65077	6.77212e-13	7.596e-12	1	1	NPM1(4)_T	0	0
ENSG00000232832.1	LMLN-AS1	0.65074	0.0159352	0.033956	0.524390243902439	0.391418563922942	NPM1(4)_T	0	0
ENSG00000219642.2	BMPR1AP1	0.6506	0.0526276	0.096177	0.365853658536585	0.309106830122592	NPM1(4)_T	0	0
ENSG00000225505.1		0.65059	0.0039281	0.0097332	0.829268292682927	0.701401050788091	NPM1(4)_T	0	0
ENSG00000138678.11	GPAT3	0.65056	1.62046e-05	6.5129e-05	1	0.999124343257443	NPM1(4)_T	0	0
ENSG00000127124.16	HIVEP3	0.65044	3.72392e-11	3.3896e-10	1	1	NPM1(4)_T	0	1
ENSG00000134398.15	ERN2	0.65035	0.0182022	0.038154	0.658536585365854	0.558669001751314	NPM1(4)_T	0	0
ENSG00000287301.1		0.65025	0.11435	0.18618	0.353658536585366	0.233800350262697	NPM1(4)_T	0	0
ENSG00000105851.11	PIK3CG	0.65024	3.73374e-17	6.7451e-16	1	1	NPM1(4)_T	0	0
ENSG00000179361.18	ARID3B	0.65022	7.07342e-13	7.921e-12	1	1	NPM1(4)_T	0	1
ENSG00000234199.3	LINC01191	0.65018	1.43781e-05	5.8235e-05	0.98780487804878	0.942206654991243	NPM1(4)_T	0	0
ENSG00000105383.15	CD33	0.64989	1.72407e-10	1.4411e-09	1	1	NPM1(4)_T	1	0
ENSG00000242583.1	KMT5AP3	0.64988	0.00153803	0.0041939	0.707317073170732	0.655866900175131	NPM1(4)_T	0	0
ENSG00000268555.2		0.64981	0.00374505	0.0093373	0.975609756097561	0.979859894921191	NPM1(4)_T	0	0
ENSG00000253027.1		0.64976	0.117097		0.268292682926829	0.195271453590193	NPM1(4)_T	0	0
ENSG00000226337.3	TMEM252-DT	0.64972	0.0831482	0.14213	0.329268292682927	0.263572679509632	NPM1(4)_T	0	0
ENSG00000180801.14	ARSJ	0.64958	0.0142134	0.030675	0.682926829268293	0.61646234676007	NPM1(4)_T	0	0
ENSG00000280486.2		0.64948	5.05232e-10	3.9701e-09	0.98780487804878	0.999124343257443	NPM1(4)_T	0	0
ENSG00000164266.11	SPINK1	0.64941	0.121925	0.1964	0.451219512195122	0.375656742556918	NPM1(4)_T	0	0
ENSG00000232803.1	SLCO4A1-AS1	0.64941	0.000451843	0.0013849	0.902439024390244	0.933450087565674	NPM1(4)_T	0	0
ENSG00000219703.1	RAP1BP3	0.64912	0.00791318	0.018265	0.560975609756098	0.533274956217163	NPM1(4)_T	0	0
ENSG00000138315.13	OIT3	0.64907	0.000654785	0.0019379	0.792682926829268	0.745183887915937	NPM1(4)_T	0	0
ENSG00000197818.12	SLC9A8	0.64901	2.49875e-25	1.1238e-23	1	1	NPM1(4)_T	0	0
ENSG00000274932.1	MIR7150	0.64899	0.136631	0.21623	0.524390243902439	0.370402802101576	NPM1(4)_T	0	0
ENSG00000251152.1		0.64892	0.129195	0.20636	0.390243902439024	0.441330998248686	NPM1(4)_T	0	0
ENSG00000111245.17	MYL2	0.64873	0.00840677	0.019274	0.719512195121951	0.574430823117338	NPM1(4)_T	0	0
ENSG00000259473.1	LINC02205	0.64873	0.0436562	0.081716	0.378048780487805	0.374781085814361	NPM1(4)_T	0	0
ENSG00000135404.12	CD63	0.6486	1.39967e-22	4.5056e-21	1	1	NPM1(4)_T	1	0
ENSG00000163810.12	TGM4	0.64858	4.36033e-08	2.6292e-07	1	0.995621716287215	NPM1(4)_T	0	0
ENSG00000142327.13	RNPEPL1	0.64829	3.07113e-33	3.4494e-31	1	1	NPM1(4)_T	0	0
ENSG00000180767.10	CHST13	0.64816	2.25963e-05	8.8789e-05	1	0.999124343257443	NPM1(4)_T	0	0
ENSG00000278012.1		0.64814	0.0140029	0.030277	0.426829268292683	0.382661996497373	NPM1(4)_T	0	0
ENSG00000265660.1	MIR4664	0.64805	8.67576e-05	0.00030633	0.939024390243902	0.838879159369527	NPM1(4)_T	0	0
ENSG00000237788.1		0.64773	1.57202e-07	8.7147e-07	1	0.998248686514886	NPM1(4)_T	0	0
ENSG00000267364.2		0.64765	0.000162618	0.0005446	0.963414634146341	0.974605954465849	NPM1(4)_T	0	0
ENSG00000102055.7	PPP1R2C	0.64764	0.204143	0.30161	0.329268292682927	0.224168126094571	NPM1(4)_T	0	0
ENSG00000187912.12	CLEC17A	0.64762	8.66292e-06	3.6348e-05	1	0.998248686514886	NPM1(4)_T	0	0
ENSG00000130711.5	PRDM12	0.64748	0.000127054	0.00043477	0.902439024390244	0.790718038528897	NPM1(4)_T	0	1
ENSG00000099814.16	CEP170B	0.64746	1.74631e-05	6.9847e-05	1	0.999124343257443	NPM1(4)_T	0	0
ENSG00000260916.7	CCPG1	0.64717	3.02022e-16	5.0134e-15	1	1	NPM1(4)_T	0	0
ENSG00000279476.1		0.64714	0.00016916	0.0005645	0.975609756097561	0.950087565674256	NPM1(4)_T	0	0
ENSG00000120889.13	TNFRSF10B	0.64711	1.19641e-15	1.848e-14	1	1	NPM1(4)_T	0	0
ENSG00000228364.1	SAR1AP1	0.6471	0.0143887	0.03101	0.390243902439024	0.409807355516637	NPM1(4)_T	0	0
ENSG00000183580.10	FBXL7	0.64708	0.0606836	0.1086	0.463414634146341	0.416812609457093	NPM1(4)_T	0	0
ENSG00000112406.5	HECA	0.64695	2.09851e-12	2.2195e-11	1	1	NPM1(4)_T	0	0
ENSG00000256709.2	CSGALNACT2P2	0.64648	0.00687821	0.016126	0.585365853658537	0.481611208406305	NPM1(4)_T	0	0
ENSG00000135074.16	ADAM19	0.6463	1.08461e-06	5.2723e-06	1	1	NPM1(4)_T	1	0
ENSG00000117758.14	STX12	0.64625	1.16587e-28	7.8356e-27	1	1	NPM1(4)_T	0	0
ENSG00000196420.7	S100A5	0.64624	6.61179e-09	4.4633e-08	0.98780487804878	0.980735551663748	NPM1(4)_T	0	0
ENSG00000268681.1	COX6CP7	0.64606	0.209273	0.3078	0.146341463414634	0.192644483362522	NPM1(4)_T	0	0
ENSG00000072210.19	ALDH3A2	0.64603	3.41572e-12	3.5295e-11	1	1	NPM1(4)_T	0	0
ENSG00000117215.15	PLA2G2D	0.64585	0.00256708	0.0066544	0.98780487804878	0.869527145359019	NPM1(4)_T	0	0
ENSG00000252993.1		0.64567	0.0957498	0.16021	0.475609756097561	0.325744308231173	NPM1(4)_T	0	0
ENSG00000137076.21	TLN1	0.64566	3.74797e-26	1.8732e-24	1	1	NPM1(4)_T	0	0
ENSG00000064547.14	LPAR2	0.64546	2.66307e-14	3.5302e-13	1	1	NPM1(4)_T	0	0
ENSG00000103522.16	IL21R	0.64525	9.07134e-07	4.4732e-06	1	1	NPM1(4)_T	0	0
ENSG00000183844.17	FAM3B	0.64525	0.0269476	0.053792	0.74390243902439	0.711908931698774	NPM1(4)_T	0	0
ENSG00000232490.6	OSBPL10-AS1	0.64513	0.0069876	0.016355	0.707317073170732	0.683012259194396	NPM1(4)_T	0	0
ENSG00000182541.18	LIMK2	0.64507	3.30124e-17	6.0084e-16	1	1	NPM1(4)_T	0	0
ENSG00000272491.1		0.64504	0.00080956	0.0023545	0.865853658536585	0.752189141856392	NPM1(4)_T	0	0
ENSG00000165633.13	VSTM4	0.64501	0.0129698	0.028319	0.963414634146341	0.936952714535902	NPM1(4)_T	0	0
ENSG00000252804.1	RNU6-958P	0.64497	0.0152979	0.032743	0.670731707317073	0.499124343257443	NPM1(4)_T	0	0
ENSG00000272483.1		0.6449	5.78289e-05	0.00021108	0.975609756097561	0.961471103327496	NPM1(4)_T	0	0
ENSG00000113645.15	WWC1	0.64473	0.00147188	0.0040311	0.98780487804878	0.952714535901926	NPM1(4)_T	0	0
ENSG00000234763.3		0.64465	0.121002		0.24390243902439	0.195271453590193	NPM1(4)_T	0	0
ENSG00000126264.10	HCST	0.64452	1.14081e-09	8.5422e-09	1	1	NPM1(4)_T	0	0
ENSG00000103472.10	RRN3P2	0.64427	7.96991e-12	7.8508e-11	1	0.999124343257443	NPM1(4)_T	0	0
ENSG00000178381.12	ZFAND2A	0.6441	5.193e-15	7.4627e-14	1	1	NPM1(4)_T	0	0
ENSG00000088992.18	TESC	0.64382	4.9024e-07	2.5193e-06	1	1	NPM1(4)_T	0	0
ENSG00000285538.1		0.64379	0.00890469	0.020281	0.609756097560976	0.491243432574431	NPM1(4)_T	0	0
ENSG00000144228.9	SPOPL	0.64368	6.44262e-17	1.1424e-15	1	1	NPM1(4)_T	0	0
ENSG00000167195.7	GOLGA6C	0.64354	0.068312	0.12015	0.25609756097561	0.291593695271454	NPM1(4)_T	0	0
ENSG00000234147.1		0.64351	0.00737043	0.017148	0.926829268292683	0.886164623467601	NPM1(4)_T	0	0
ENSG00000269806.1	BICRA-AS1	0.64343	0.00636441	0.015027	0.804878048780488	0.681260945709282	NPM1(4)_T	0	0
ENSG00000271164.1	CFAP97P1	0.64343	0.00948646	0.021462	0.585365853658537	0.581436077057793	NPM1(4)_T	0	0
ENSG00000285239.1		0.6433	0.0491319	0.090534	0.609756097560976	0.459719789842382	NPM1(4)_T	0	0
ENSG00000213690.3		0.64272	0.128572		0.317073170731707	0.185639229422067	NPM1(4)_T	0	0
ENSG00000267507.1		0.6427	9.20912e-08	5.2896e-07	0.914634146341463	0.955341506129597	NPM1(4)_T	0	0
ENSG00000272734.1	ADIRF-AS1	0.64261	3.79865e-07	1.9895e-06	1	1	NPM1(4)_T	0	0
ENSG00000186529.16	CYP4F3	0.64249	0.00214939	0.0056717	1	0.998248686514886	NPM1(4)_T	0	0
ENSG00000233479.1		0.6424	0.121703	0.19615	0.182926829268293	0.232049036777583	NPM1(4)_T	0	0
ENSG00000227201.2	CNN2P1	0.64236	7.85533e-07	3.909e-06	1	0.993870402802102	NPM1(4)_T	0	0
ENSG00000232801.1	SDCBPP3	0.64235	1.36724e-06	6.5314e-06	0.98780487804878	0.957968476357268	NPM1(4)_T	0	0
ENSG00000015285.11	WAS	0.64225	3.46528e-25	1.5368e-23	1	1	NPM1(4)_T	0	0
ENSG00000173890.17	GPR160	0.64223	4.6203e-08	2.7733e-07	1	1	NPM1(4)_T	0	0
ENSG00000143469.20	SYT14	0.64198	0.135074	0.21419	0.317073170731707	0.287215411558669	NPM1(4)_T	0	0
ENSG00000141448.11	GATA6	0.64158	0.00593031	0.014111	0.75609756097561	0.788966725043783	NPM1(4)_T	0	1
ENSG00000183486.13	MX2	0.64148	6.89278e-08	4.0308e-07	1	1	NPM1(4)_T	0	0
ENSG00000287413.1		0.64135	0.120634	0.19476	0.24390243902439	0.220665499124343	NPM1(4)_T	0	0
ENSG00000106330.12	MOSPD3	0.64117	2.91967e-15	4.313e-14	1	1	NPM1(4)_T	0	0
ENSG00000204610.13	TRIM15	0.64117	0.0135259	0.029383	0.914634146341463	0.834500875656743	NPM1(4)_T	0	1
ENSG00000264452.1		0.64107	0.0592597	0.10638	0.317073170731707	0.269702276707531	NPM1(4)_T	0	0
ENSG00000117410.14	ATP6V0B	0.64102	3.64485e-21	1.0193e-19	1	1	NPM1(4)_T	0	0
ENSG00000205086.8	LINC02898	0.64096	0.0731578	0.12736	0.597560975609756	0.482486865148862	NPM1(4)_T	0	0
ENSG00000140941.14	MAP1LC3B	0.64091	4.55984e-14	5.8604e-13	1	1	NPM1(4)_T	0	0
ENSG00000136279.21	DBNL	0.64088	2.87131e-32	2.8736e-30	1	1	NPM1(4)_T	0	0
ENSG00000270554.1	EIF3EP4	0.64062	0.000987515	0.0028183	0.951219512195122	0.915061295971979	NPM1(4)_T	0	0
ENSG00000230826.1		0.64058	0.000260332	0.00083647	0.902439024390244	0.901926444833625	NPM1(4)_T	0	0
ENSG00000090013.11	BLVRB	0.64046	3.94577e-07	2.0606e-06	1	1	NPM1(4)_T	0	0
ENSG00000250933.1	GAPDHP66	0.64041	0.0740707	0.12868	0.402439024390244	0.39492119089317	NPM1(4)_T	0	0
ENSG00000225720.6		0.64033	0.000521467	0.0015787	0.975609756097561	0.943957968476357	NPM1(4)_T	0	0
ENSG00000162924.15	REL	0.64017	2.22186e-11	2.0749e-10	1	1	NPM1(4)_T	0	1
ENSG00000100299.18	ARSA	0.64013	7.86449e-14	9.8147e-13	1	1	NPM1(4)_T	0	0
ENSG00000215018.10	COL28A1	0.64001	0.00019149	0.00063208	1	0.950087565674256	NPM1(4)_T	0	0
ENSG00000148737.17	TCF7L2	0.63998	6.53593e-11	5.7663e-10	1	1	NPM1(4)_T	0	1
ENSG00000138411.13	HECW2	0.63962	9.44012e-07	4.6379e-06	1	0.998248686514886	NPM1(4)_T	0	0
ENSG00000276563.1		0.63936	0.00355745	0.0089213	0.658536585365854	0.527145359019264	NPM1(4)_T	0	0
ENSG00000080007.8	DDX43	0.63934	2.39121e-05	9.3577e-05	1	0.996497373029772	NPM1(4)_T	0	0
ENSG00000255269.3	LINC02710	0.63918	0.0168621	0.03567	0.426829268292683	0.36077057793345	NPM1(4)_T	0	0
ENSG00000286375.1		0.63917	0.00126212	0.0035085	0.841463414634146	0.814360770577933	NPM1(4)_T	0	0
ENSG00000198923.4		0.63913	0.0250076	0.050424	0.426829268292683	0.379159369527145	NPM1(4)_T	0	0
ENSG00000164949.8	GEM	0.63869	0.00836056	0.019185	0.890243902439024	0.922066549912434	NPM1(4)_T	0	0
ENSG00000261548.1	HLA-P	0.63812	0.0743251	0.12903	0.341463414634146	0.296847635726795	NPM1(4)_T	0	0
ENSG00000272023.1	AFF4-DT	0.63799	3.72005e-06	1.6557e-05	0.890243902439024	0.902802101576182	NPM1(4)_T	0	0
ENSG00000232295.7		0.63787	5.56888e-07	2.8351e-06	0.98780487804878	0.990367775831874	NPM1(4)_T	0	0
ENSG00000225792.2	SNX10-AS1	0.63781	9.45025e-06	3.9411e-05	1	0.983362521891419	NPM1(4)_T	0	0
ENSG00000199349.1		0.6378	0.000779532	0.0022755	0.939024390243902	0.827495621716287	NPM1(4)_T	0	0
ENSG00000261192.1	RNF126P1	0.63779	0.000468895	0.0014331	0.817073170731707	0.75569176882662	NPM1(4)_T	0	0
ENSG00000227766.1		0.63761	0.00417595	0.010281	0.609756097560976	0.598949211908932	NPM1(4)_T	0	0
ENSG00000224957.6	LINC01266	0.63755	0.193707	0.28885	0.280487804878049	0.304728546409807	NPM1(4)_T	0	0
ENSG00000280266.1		0.63754	0.0984194	0.16396	0.304878048780488	0.241681260945709	NPM1(4)_T	0	0
ENSG00000224559.2	LINC01087	0.6375	0.0993528	0.16526	0.585365853658537	0.41768826619965	NPM1(4)_T	0	0
ENSG00000235868.3	GAPDHP31	0.63739	0.0273823	0.054542	0.341463414634146	0.288091068301226	NPM1(4)_T	0	0
ENSG00000236278.2	PEBP1P3	0.63728	1.16362e-05	4.7852e-05	1	0.984238178633975	NPM1(4)_T	0	0
ENSG00000275647.1		0.63724	0.000538982	0.0016258	0.865853658536585	0.793345008756567	NPM1(4)_T	0	0
ENSG00000173486.14	FKBP2	0.63716	1.59967e-10	1.3431e-09	0.98780487804878	0.991243432574431	NPM1(4)_T	0	0
ENSG00000180769.10	WDFY3-AS2	0.63654	0.00152059	0.004151	0.975609756097561	0.886164623467601	NPM1(4)_T	0	0
ENSG00000068366.20	ACSL4	0.63642	1.76517e-22	5.6209e-21	1	1	NPM1(4)_T	0	0
ENSG00000125740.14	FOSB	0.63642	6.88382e-05	0.00024765	1	1	NPM1(4)_T	0	1
ENSG00000287018.1		0.63639	0.248564	0.35411	0.219512195121951	0.159369527145359	NPM1(4)_T	0	0
ENSG00000240859.3	LINC03014	0.63638	7.74282e-08	4.4962e-07	1	1	NPM1(4)_T	0	0
ENSG00000120913.23	PDLIM2	0.63632	1.17071e-17	2.232e-16	1	1	NPM1(4)_T	0	0
ENSG00000229558.2	SACS-AS1	0.6363	0.059302	0.10645	0.48780487804878	0.361646234676007	NPM1(4)_T	0	0
ENSG00000078237.7	TIGAR	0.63608	7.34871e-11	6.4325e-10	1	1	NPM1(4)_T	0	0
ENSG00000232780.2	GAPDHP74	0.63599	0.0771682	0.13334	0.341463414634146	0.30122591943958	NPM1(4)_T	0	0
ENSG00000232101.1		0.63595	0.00756376	0.01756	0.51219512195122	0.585814360770578	NPM1(4)_T	0	0
ENSG00000172232.10	AZU1	0.63584	0.00027768	0.00088772	1	1	NPM1(4)_T	0	0
ENSG00000178033.6	CALHM5	0.63582	0.0139542	0.030185	0.731707317073171	0.671628721541156	NPM1(4)_T	0	0
ENSG00000115762.16	PLEKHB2	0.63575	4.06483e-28	2.569e-26	1	1	NPM1(4)_T	0	0
ENSG00000187091.14	PLCD1	0.63561	2.20964e-13	2.6207e-12	1	1	NPM1(4)_T	0	0
ENSG00000257905.1		0.6354	0.00249097	0.0064771	0.548780487804878	0.62784588441331	NPM1(4)_T	0	0
ENSG00000135245.10	HILPDA	0.63535	1.10366e-07	6.2713e-07	1	1	NPM1(4)_T	0	0
ENSG00000275834.1		0.63533	0.000239036	0.00077333	0.878048780487805	0.855516637478109	NPM1(4)_T	0	0
ENSG00000275162.1		0.63531	5.77457e-06	2.4904e-05	1	0.970227670753065	NPM1(4)_T	0	0
ENSG00000252615.1		0.6353	0.000165416	0.00055299	0.829268292682927	0.795971978984238	NPM1(4)_T	0	0
ENSG00000155511.18	GRIA1	0.63516	0.205702	0.3035	0.219512195121951	0.205779334500876	NPM1(4)_T	0	0
ENSG00000101152.11	DNAJC5	0.63511	4.11096e-24	1.594e-22	1	1	NPM1(4)_T	0	0
ENSG00000259235.2	CTXN2-AS1	0.63507	0.0815906	0.13982	0.280487804878049	0.355516637478109	NPM1(4)_T	0	0
ENSG00000148483.9	TMEM236	0.63503	0.000215017	0.0007025	1	0.997373029772329	NPM1(4)_T	0	0
ENSG00000201683.1		0.63499	0.0240948	0.048802	0.451219512195122	0.368651488616462	NPM1(4)_T	0	0
ENSG00000199426.1	RNU1-108P	0.6348	0.0791036	0.13626	0.365853658536585	0.354640980735552	NPM1(4)_T	0	0
ENSG00000285921.1		0.63475	0.01123	0.024907	0.609756097560976	0.580560420315236	NPM1(4)_T	0	0
ENSG00000163599.17	CTLA4	0.6347	0.000518949	0.0015716	1	0.989492119089317	NPM1(4)_T	0	0
ENSG00000134460.18	IL2RA	0.63465	0.00131035	0.0036313	1	0.996497373029772	NPM1(4)_T	1	0
ENSG00000105649.10	RAB3A	0.63464	1.6653e-09	1.2193e-08	1	0.999124343257443	NPM1(4)_T	0	0
ENSG00000255807.1	PTP4A1P2	0.63458	0.0144146	0.031054	0.426829268292683	0.407180385288967	NPM1(4)_T	0	0
ENSG00000143595.13	AQP10	0.63457	0.0081345	0.018722	0.865853658536585	0.822241681260946	NPM1(4)_T	0	0
ENSG00000250761.2		0.63446	0.245204	0.35017	0.292682926829268	0.165499124343257	NPM1(4)_T	0	0
ENSG00000132122.12	SPATA6	0.63443	3.71431e-05	0.0001405	1	0.996497373029772	NPM1(4)_T	0	0
ENSG00000187094.12	CCK	0.63443	0.18622	0.27956	0.158536585365854	0.186514886164623	NPM1(4)_T	0	0
ENSG00000241544.2	LINC02029	0.63443	0.0169281	0.035797	0.597560975609756	0.531523642732049	NPM1(4)_T	0	0
ENSG00000204385.13	SLC44A4	0.63442	0.0014042	0.0038652	1	0.97723292469352	NPM1(4)_T	0	0
ENSG00000224815.3		0.63417	0.163367		0.219512195121951	0.185639229422067	NPM1(4)_T	0	0
ENSG00000228686.2		0.63401	1.21843e-07	6.8734e-07	1	0.997373029772329	NPM1(4)_T	0	0
ENSG00000214870.9	LINC02981	0.63383	1.00031e-06	4.8941e-06	1	0.992994746059545	NPM1(4)_T	0	0
ENSG00000243546.3	RN7SL108P	0.63375	0.0163666	0.034757	0.475609756097561	0.411558669001751	NPM1(4)_T	0	0
ENSG00000189325.7	BNIP5	0.63371	0.0200034	0.04141	0.621951219512195	0.512259194395797	NPM1(4)_T	0	0
ENSG00000163145.13	C1QTNF7	0.63365	0.00239575	0.0062562	0.865853658536585	0.798598949211909	NPM1(4)_T	0	0
ENSG00000274988.1	MIR6876	0.63358	0.0342288	0.066195	0.439024390243902	0.33800350262697	NPM1(4)_T	0	0
ENSG00000116711.10	PLA2G4A	0.63326	1.34665e-09	9.9858e-09	1	0.998248686514886	NPM1(4)_T	0	0
ENSG00000277972.2	CISD3	0.63306	4.95029e-16	8.0302e-15	1	1	NPM1(4)_T	0	0
ENSG00000186517.14	ARHGAP30	0.63291	7.40205e-28	4.4926e-26	1	1	NPM1(4)_T	0	0
ENSG00000287883.1		0.63278	7.50446e-05	0.00026816	0.975609756097561	0.923817863397548	NPM1(4)_T	0	0
ENSG00000262420.3	TXNDC11-AS1	0.63267	3.83286e-09	2.672e-08	1	0.997373029772329	NPM1(4)_T	0	0
ENSG00000143119.14	CD53	0.63242	2.62564e-20	6.6214e-19	1	1	NPM1(4)_T	1	0
ENSG00000251168.1		0.63231	0.0176034	0.037038	0.475609756097561	0.414185639229422	NPM1(4)_T	0	0
ENSG00000166710.21	B2M	0.63226	4.45351e-20	1.0953e-18	1	1	NPM1(4)_T	0	0
ENSG00000134352.20	IL6ST	0.63223	1.41893e-08	9.1496e-08	1	1	NPM1(4)_T	1	0
ENSG00000081237.20	PTPRC	0.6322	5.7443e-19	1.2602e-17	1	1	NPM1(4)_T	1	0
ENSG00000254675.1		0.63191	0.120258		0.268292682926829	0.19614711033275	NPM1(4)_T	0	0
ENSG00000165125.22	TRPV6	0.6319	0.000102201	0.00035582	1	0.996497373029772	NPM1(4)_T	0	0
ENSG00000232043.1		0.63184	2.78632e-06	1.2681e-05	1	0.998248686514886	NPM1(4)_T	0	0
ENSG00000145632.15	PLK2	0.63177	2.73698e-05	0.000106	1	1	NPM1(4)_T	0	0
ENSG00000224307.2	LINC02975	0.63175	0.000267195	0.00085639	0.98780487804878	0.95446584938704	NPM1(4)_T	0	0
ENSG00000253364.2	COPDA1	0.63158	0.00241011	0.0062893	0.865853658536585	0.830122591943958	NPM1(4)_T	0	0
ENSG00000147689.16	FAM83A	0.63145	0.0106145	0.02372	0.975609756097561	0.97723292469352	NPM1(4)_T	0	0
ENSG00000279548.1		0.63138	0.0761051	0.13173	0.280487804878049	0.230297723292469	NPM1(4)_T	0	0
ENSG00000277494.2	GPIHBP1	0.63121	0.0589592	0.10592	0.597560975609756	0.526269702276708	NPM1(4)_T	0	0
ENSG00000251411.1	ARPC1AP4	0.63108	3.62126e-12	3.7289e-11	1	0.995621716287215	NPM1(4)_T	0	0
ENSG00000138069.18	RAB1A	0.63102	1.2381e-21	3.6268e-20	1	1	NPM1(4)_T	0	0
ENSG00000265291.1	MIR4710	0.63099	0.041304	0.077952	0.451219512195122	0.331873905429072	NPM1(4)_T	0	0
ENSG00000282852.1		0.63083	0.00307214	0.0078229	0.634146341463415	0.597197898423818	NPM1(4)_T	0	0
ENSG00000259735.1		0.63074	0.005247	0.012641	0.646341463414634	0.576182136602452	NPM1(4)_T	0	0
ENSG00000260452.1	TPRKBP2	0.63073	2.1702e-06	1.0048e-05	0.98780487804878	0.950963222416813	NPM1(4)_T	0	0
ENSG00000286947.1		0.63048	0.119647	0.1934	0.390243902439024	0.295971978984238	NPM1(4)_T	0	0
ENSG00000286777.1		0.63044	0.00345142	0.0086839	0.646341463414634	0.528021015761821	NPM1(4)_T	0	0
ENSG00000236509.2	RPL21P133	0.63041	0.144955		0.195121951219512	0.204903677758319	NPM1(4)_T	0	0
ENSG00000267736.2	HMGB2P1	0.6304	1.68477e-06	7.9187e-06	1	0.971978984238179	NPM1(4)_T	0	0
ENSG00000140575.13	IQGAP1	0.63034	7.05462e-16	1.125e-14	1	1	NPM1(4)_T	0	1
ENSG00000180409.3	OR10AA1P	0.63031	0.0432082	0.080987	0.463414634146341	0.426444833625219	NPM1(4)_T	0	0
ENSG00000251353.1	MTND3P5	0.63009	0.0167347	0.035461	0.585365853658537	0.493870402802102	NPM1(4)_T	0	0
ENSG00000173239.14	LIPM	0.63004	0.0319809	0.06237	0.51219512195122	0.436952714535902	NPM1(4)_T	0	0
ENSG00000287575.1		0.62967	0.00119095	0.0033315	0.792682926829268	0.752189141856392	NPM1(4)_T	0	0
ENSG00000275714.2	H3C1	0.62961	1.09848e-05	4.5335e-05	1	0.998248686514886	NPM1(4)_T	0	0
ENSG00000130449.6	ZSWIM6	0.62956	8.8407e-15	1.2383e-13	1	1	NPM1(4)_T	0	0
ENSG00000239557.1	PPP2R5CP	0.62953	1.94766e-08	1.2317e-07	1	1	NPM1(4)_T	0	0
ENSG00000130270.16	ATP8B3	0.62943	1.04764e-12	1.1529e-11	1	1	NPM1(4)_T	0	0
ENSG00000160404.18	TOR2A	0.6294	3.96953e-25	1.7436e-23	1	1	NPM1(4)_T	0	0
ENSG00000230575.1		0.62934	0.0131052	0.028588	0.658536585365854	0.5569176882662	NPM1(4)_T	0	0
ENSG00000285585.1		0.62922	0.0174859	0.03682	0.414634146341463	0.344133099824869	NPM1(4)_T	0	0
ENSG00000158122.12	PRXL2C	0.62921	5.3241e-11	4.755e-10	1	1	NPM1(4)_T	0	0
ENSG00000167613.16	LAIR1	0.62907	2.07739e-16	3.499e-15	1	1	NPM1(4)_T	1	0
ENSG00000254659.3	LINC02715	0.62906	0.284081	0.39366	0.182926829268293	0.182136602451839	NPM1(4)_T	0	0
ENSG00000164850.15	GPER1	0.62898	0.00124438	0.0034652	1	0.987740805604203	NPM1(4)_T	0	1
ENSG00000278195.2	SSTR3	0.62896	0.000164783	0.00055114	0.98780487804878	0.981611208406305	NPM1(4)_T	0	0
ENSG00000173227.14	SYT12	0.62895	0.00933028	0.021149	0.658536585365854	0.705779334500876	NPM1(4)_T	0	0
ENSG00000237319.1		0.62883	0.0356073	0.068502	0.426829268292683	0.339754816112084	NPM1(4)_T	0	0
ENSG00000107295.10	SH3GL2	0.62873	0.0171656	0.036229	0.634146341463415	0.553415061295972	NPM1(4)_T	0	0
ENSG00000259338.1	H3P39	0.62866	0.00660612	0.015545	0.597560975609756	0.487740805604203	NPM1(4)_T	0	0
ENSG00000218976.2	IMPDH1P9	0.62864	9.07299e-05	0.00031894	0.878048780487805	0.824868651488616	NPM1(4)_T	0	0
ENSG00000226822.3	LINC02785	0.62852	1.34635e-06	6.4408e-06	1	0.997373029772329	NPM1(4)_T	0	0
ENSG00000232896.1		0.62844	0.0183897	0.038494	0.475609756097561	0.43169877408056	NPM1(4)_T	0	0
ENSG00000143867.7	OSR1	0.6281	0.0726812	0.12666	0.280487804878049	0.316112084063047	NPM1(4)_T	0	1
ENSG00000111252.11	SH2B3	0.62801	1.03344e-13	1.272e-12	1	1	NPM1(4)_T	0	0
ENSG00000146950.13	SHROOM2	0.62793	0.0372907	0.071335	0.768292682926829	0.718914185639229	NPM1(4)_T	0	0
ENSG00000120937.9	NPPB	0.62785	0.00987326	0.022242	0.585365853658537	0.548161120840631	NPM1(4)_T	0	0
ENSG00000200883.1		0.62776	0.00638529	0.01507	0.695121951219512	0.656742556917688	NPM1(4)_T	0	0
ENSG00000206503.13	HLA-A	0.62766	2.21756e-17	4.1195e-16	1	1	NPM1(4)_T	1	0
ENSG00000240721.2	RPS4XP15	0.62762	0.206132		0.158536585365854	0.170753064798599	NPM1(4)_T	0	0
ENSG00000254060.1		0.6275	0.00104926	0.0029754	1	0.92031523642732	NPM1(4)_T	0	0
ENSG00000102109.9	PCSK1N	0.62735	0.00502521	0.012155	0.890243902439024	0.888791593695271	NPM1(4)_T	0	0
ENSG00000236078.2	LINC01447	0.62734	0.113267	0.18471	0.329268292682927	0.260945709281961	NPM1(4)_T	0	0
ENSG00000169116.11	PARM1	0.62724	0.000120951	0.00041543	1	0.993870402802102	NPM1(4)_T	1	0
ENSG00000102218.6	RP2	0.62722	6.66333e-19	1.4465e-17	1	1	NPM1(4)_T	0	0
ENSG00000279339.1		0.62722	1.09467e-05	4.5187e-05	1	0.999124343257443	NPM1(4)_T	0	0
ENSG00000249301.1		0.62716	0.0830284	0.14195	0.304878048780488	0.225043782837128	NPM1(4)_T	0	0
ENSG00000119729.12	RHOQ	0.62713	3.54731e-29	2.5367e-27	1	1	NPM1(4)_T	0	0
ENSG00000239351.1	NPM1P29	0.62712	8.28371e-06	3.4877e-05	1	0.973730297723292	NPM1(4)_T	0	0
ENSG00000172780.17	RAB43	0.62704	2.91665e-08	1.7966e-07	1	1	NPM1(4)_T	0	0
ENSG00000275491.1	LINC01730	0.62701	7.2898e-05	0.00026115	0.951219512195122	0.913309982486865	NPM1(4)_T	0	0
ENSG00000277590.1	MIR7845	0.62685	0.000110926	0.00038348	0.98780487804878	0.953590192644483	NPM1(4)_T	0	0
ENSG00000256045.3		0.62663	0.000174957	0.00058197	1	0.980735551663748	NPM1(4)_T	0	0
ENSG00000196917.6	HCAR1	0.62657	0.0147242	0.03164	0.890243902439024	0.919439579684764	NPM1(4)_T	0	0
ENSG00000249780.1		0.62643	0.0130668	0.028513	0.951219512195122	0.907180385288967	NPM1(4)_T	0	0
ENSG00000266356.1		0.62626	0.123015	0.19786	0.365853658536585	0.318739054290718	NPM1(4)_T	0	0
ENSG00000166603.5	MC4R	0.62607	0.218999	0.31915	0.280487804878049	0.283712784588441	NPM1(4)_T	0	0
ENSG00000163485.17	ADORA1	0.62583	0.0141766	0.030606	0.792682926829268	0.682136602451839	NPM1(4)_T	1	0
ENSG00000264675.1	MIR4285	0.62583	0.00573958	0.013701	0.646341463414634	0.508756567425569	NPM1(4)_T	0	0
ENSG00000272715.1		0.62559	0.021464	0.044085	0.378048780487805	0.402802101576182	NPM1(4)_T	0	0
ENSG00000197448.14	GSTK1	0.62558	1.40765e-24	5.7436e-23	1	1	NPM1(4)_T	0	0
ENSG00000250137.1		0.62537	0.182059		0.292682926829268	0.168126094570928	NPM1(4)_T	0	0
ENSG00000250472.1	TRIM36-IT1	0.62536	0.0653286	0.11564	0.378048780487805	0.281085814360771	NPM1(4)_T	0	0
ENSG00000264775.1	PPIAP14	0.62525	0.0929067	0.15615	0.329268292682927	0.329246935201401	NPM1(4)_T	0	0
ENSG00000143669.14	LYST	0.62508	1.45357e-09	1.0725e-08	1	1	NPM1(4)_T	0	0
ENSG00000224968.2	LINC01645	0.62477	0.0888331	0.15033	0.719512195121951	0.524518388791594	NPM1(4)_T	0	0
ENSG00000176659.9	LINC02910	0.62472	2.46866e-06	1.1337e-05	1	1	NPM1(4)_T	0	0
ENSG00000272211.1		0.62464	5.49598e-06	2.3779e-05	1	1	NPM1(4)_T	0	0
ENSG00000249203.2	LINC02224	0.62454	0.275409	0.38407	0.231707317073171	0.169001751313485	NPM1(4)_T	0	0
ENSG00000260070.1		0.62433	0.000444784	0.0013654	0.853658536585366	0.75569176882662	NPM1(4)_T	0	0
ENSG00000254477.2		0.62428	2.19424e-07	1.1923e-06	1	0.995621716287215	NPM1(4)_T	0	0
ENSG00000254328.1		0.6242	7.14818e-07	3.5795e-06	0.975609756097561	0.974605954465849	NPM1(4)_T	0	0
ENSG00000123146.20	ADGRE5	0.62419	5.94622e-14	7.56e-13	1	1	NPM1(4)_T	0	0
ENSG00000258779.8	LINC01568	0.62419	0.0407436	0.077049	0.353658536585366	0.317863397548161	NPM1(4)_T	0	0
ENSG00000242992.3	FTH1P4	0.62398	5.40553e-07	2.7584e-06	1	0.998248686514886	NPM1(4)_T	0	0
ENSG00000118432.12	CNR1	0.62387	0.00116118	0.0032561	1	0.946584938704028	NPM1(4)_T	0	0
ENSG00000146826.17	TRAPPC14	0.62384	4.4056e-27	2.4541e-25	1	1	NPM1(4)_T	0	0
ENSG00000258116.1	PPIAP45	0.6238	0.041572	0.078382	0.475609756097561	0.457968476357268	NPM1(4)_T	0	0
ENSG00000201643.1	SNORA14A	0.62368	0.00809611	0.018649	0.573170731707317	0.52276707530648	NPM1(4)_T	0	0
ENSG00000114853.14	ZBTB47	0.62367	1.95054e-11	1.8327e-10	1	1	NPM1(4)_T	0	1
ENSG00000222043.2		0.62342	1.7719e-07	9.7676e-07	1	1	NPM1(4)_T	0	0
ENSG00000169032.10	MAP2K1	0.62309	2.13049e-17	3.9649e-16	1	1	NPM1(4)_T	0	0
ENSG00000266677.1		0.62302	4.82777e-06	2.1069e-05	1	0.992119089316988	NPM1(4)_T	0	0
ENSG00000275194.1	FAM9CP1	0.6228	0.168227	0.25726	0.317073170731707	0.192644483362522	NPM1(4)_T	0	0
ENSG00000259476.1		0.62269	0.00378728	0.0094284	0.853658536585366	0.675131348511384	NPM1(4)_T	0	0
ENSG00000168621.15	GDNF	0.62216	0.06352	0.11295	0.365853658536585	0.369527145359019	NPM1(4)_T	0	0
ENSG00000150991.15	UBC	0.62215	1.17238e-15	1.8122e-14	1	1	NPM1(4)_T	0	1
ENSG00000271931.1	PNRC1-DT	0.62207	0.000334809	0.0010543	0.902439024390244	0.884413309982487	NPM1(4)_T	0	0
ENSG00000229595.1		0.62189	0.00841705	0.019294	0.5	0.485113835376532	NPM1(4)_T	0	0
ENSG00000224414.1		0.62185	0.0253296	0.050954	0.560975609756098	0.46584938704028	NPM1(4)_T	0	0
ENSG00000212221.1	RNU6-220P	0.6217	0.0523837	0.095787	0.329268292682927	0.302977232924694	NPM1(4)_T	0	0
ENSG00000227170.1	TRPS1-AS1	0.62168	0.0241281	0.048853	0.585365853658537	0.586690017513135	NPM1(4)_T	0	0
ENSG00000255872.3		0.62151	0.0364103	0.069855	0.451219512195122	0.408931698774081	NPM1(4)_T	0	0
ENSG00000164082.15	GRM2	0.62145	4.32577e-05	0.00016182	1	0.995621716287215	NPM1(4)_T	0	0
ENSG00000204538.4	PSORS1C2	0.62134	0.141525	0.22253	0.292682926829268	0.266199649737303	NPM1(4)_T	0	0
ENSG00000253075.1	RN7SKP92	0.62107	0.217378	0.31731	0.231707317073171	0.215411558669002	NPM1(4)_T	0	0
ENSG00000256843.1		0.62104	0.0208306	0.042932	0.451219512195122	0.436077057793345	NPM1(4)_T	0	0
ENSG00000243179.1		0.6207	0.000193655	0.00063861	0.902439024390244	0.852014010507881	NPM1(4)_T	0	0
ENSG00000131242.18	RAB11FIP4	0.62069	1.45104e-07	8.0885e-07	1	1	NPM1(4)_T	0	1
ENSG00000172757.13	CFL1	0.62062	1.62506e-23	5.8357e-22	1	1	NPM1(4)_T	0	0
ENSG00000230825.2	LINC03016	0.62058	1.07311e-06	5.2194e-06	0.98780487804878	0.978984238178634	NPM1(4)_T	0	0
ENSG00000258035.2		0.62047	0.0001906	0.00062949	1	0.956217162872154	NPM1(4)_T	0	0
ENSG00000257605.2	MYG1-AS1	0.6204	5.06974e-05	0.00018706	0.865853658536585	0.818739054290718	NPM1(4)_T	0	0
ENSG00000234193.1	ACSL3-AS1	0.62035	1.46871e-05	5.9411e-05	0.975609756097561	0.984238178633975	NPM1(4)_T	0	0
ENSG00000240440.1		0.62013	0.000525003	0.0015874	0.768292682926829	0.681260945709282	NPM1(4)_T	0	0
ENSG00000206623.1	RNU6-979P	0.62011	0.0613989	0.10976	0.329268292682927	0.279334500875657	NPM1(4)_T	0	0
ENSG00000257368.2		0.6201	0.0124434	0.02731	0.585365853658537	0.45183887915937	NPM1(4)_T	0	0
ENSG00000179082.3	LINC02913	0.61998	8.93239e-05	0.00031448	1	0.936077057793345	NPM1(4)_T	0	0
ENSG00000256325.1		0.61978	0.000127394	0.00043571	1	0.96584938704028	NPM1(4)_T	0	0
ENSG00000264764.1	MIR4772	0.61973	0.0186601	0.038981	0.74390243902439	0.704903677758319	NPM1(4)_T	0	0
ENSG00000258784.1		0.61954	0.0493766	0.090944	0.341463414634146	0.283712784588441	NPM1(4)_T	0	0
ENSG00000137261.14	KIAA0319	0.61936	0.000139271	0.00047258	0.853658536585366	0.948336252189142	NPM1(4)_T	0	0
ENSG00000264769.1		0.61934	4.64678e-09	3.2064e-08	1	0.994746059544658	NPM1(4)_T	0	0
ENSG00000157637.13	SLC38A10	0.61912	2.98572e-15	4.4038e-14	1	1	NPM1(4)_T	0	0
ENSG00000176438.12	SYNE3	0.61911	1.54608e-16	2.6461e-15	1	1	NPM1(4)_T	0	0
ENSG00000167434.10	CA4	0.61897	0.00769536	0.01782	0.963414634146341	0.928196147110333	NPM1(4)_T	0	0
ENSG00000222614.1		0.61895	0.0298675	0.058778	0.402439024390244	0.368651488616462	NPM1(4)_T	0	0
ENSG00000285018.1		0.61891	9.79627e-06	4.0764e-05	0.951219512195122	0.916812609457093	NPM1(4)_T	0	0
ENSG00000234067.1	RPL5P10	0.61883	0.00858699	0.019635	0.475609756097561	0.464973730297723	NPM1(4)_T	0	0
ENSG00000181778.5	TMEM252	0.6188	0.0318087	0.062072	0.475609756097561	0.48861646234676	NPM1(4)_T	0	0
ENSG00000243069.8	ARHGEF26-AS1	0.61867	0.0352885	0.067942	0.524390243902439	0.539404553415061	NPM1(4)_T	0	0
ENSG00000237941.2	KCNQ1DN	0.61866	0.0322635	0.062853	0.51219512195122	0.485113835376532	NPM1(4)_T	0	0
ENSG00000263857.1	MIR4729	0.61849	0.059697	0.10708	0.621951219512195	0.492119089316988	NPM1(4)_T	0	0
ENSG00000008441.18	NFIX	0.61834	6.05169e-09	4.1093e-08	1	1	NPM1(4)_T	0	1
ENSG00000166228.9	PCBD1	0.61819	4.03246e-16	6.5983e-15	1	1	NPM1(4)_T	0	1
ENSG00000262979.1		0.61801	8.34868e-05	0.0002958	0.963414634146341	0.938704028021016	NPM1(4)_T	0	0
ENSG00000163915.7	IGF2BP2-AS1	0.61797	6.46668e-05	0.00023391	1	0.986865148861646	NPM1(4)_T	0	0
ENSG00000268170.2		0.61783	0.000961396	0.0027521	0.890243902439024	0.847635726795096	NPM1(4)_T	0	0
ENSG00000205744.10	DENND1C	0.61762	9.53781e-24	3.5357e-22	1	1	NPM1(4)_T	0	0
ENSG00000287099.1		0.61758	8.65758e-06	3.6329e-05	1	0.992994746059545	NPM1(4)_T	0	0
ENSG00000088053.11	GP6	0.61747	0.000490042	0.0014916	1	0.998248686514886	NPM1(4)_T	0	0
ENSG00000123130.17	ACOT9	0.6174	8.6029e-31	7.408e-29	1	1	NPM1(4)_T	0	0
ENSG00000125347.14	IRF1	0.61733	8.88778e-09	5.9013e-08	1	1	NPM1(4)_T	0	1
ENSG00000232527.8	LINC02802	0.6172	0.00608531	0.014439	0.609756097560976	0.542031523642732	NPM1(4)_T	0	0
ENSG00000187166.1	H1-7	0.6171	2.83691e-05	0.00010952	0.926829268292683	0.909807355516637	NPM1(4)_T	0	0
ENSG00000163734.4	CXCL3	0.61695	0.00185922	0.0049797	1	0.991243432574431	NPM1(4)_T	0	0
ENSG00000285591.1		0.61693	0.00742999	0.017275	0.682926829268293	0.600700525394046	NPM1(4)_T	0	0
ENSG00000255760.2	LINC02422	0.61685	3.91242e-09	2.7238e-08	1	1	NPM1(4)_T	0	0
ENSG00000266473.1	HELZ-AS1	0.6166	4.21475e-11	3.8145e-10	0.98780487804878	0.991243432574431	NPM1(4)_T	0	0
ENSG00000136052.9	SLC41A2	0.61649	8.05977e-05	0.00028632	1	0.997373029772329	NPM1(4)_T	0	0
ENSG00000103994.18	ZNF106	0.61628	5.90748e-24	2.2422e-22	1	1	NPM1(4)_T	0	1
ENSG00000287679.1		0.6162	0.01551	0.033153	0.74390243902439	0.626094570928196	NPM1(4)_T	0	0
ENSG00000252971.1	RNU6-1057P	0.61603	0.00246836	0.0064263	0.695121951219512	0.621716287215412	NPM1(4)_T	0	0
ENSG00000167034.10	NKX3-1	0.61588	0.000512753	0.0015547	1	0.995621716287215	NPM1(4)_T	0	1
ENSG00000157483.9	MYO1E	0.61586	2.46739e-05	9.6312e-05	1	1	NPM1(4)_T	0	0
ENSG00000229570.2	GAPDHP58	0.61564	0.00538229	0.012939	0.51219512195122	0.523642732049037	NPM1(4)_T	0	0
ENSG00000222536.1	RNU2-39P	0.61545	0.0525407	0.096036	0.353658536585366	0.302977232924694	NPM1(4)_T	0	0
ENSG00000254983.1		0.61544	0.062766	0.11184	0.378048780487805	0.288966725043783	NPM1(4)_T	0	0
ENSG00000227947.2	LINC01738	0.6154	0.218357	0.31842	0.292682926829268	0.207530647985989	NPM1(4)_T	0	0
ENSG00000235151.1		0.61539	0.000403379	0.0012506	1	0.999124343257443	NPM1(4)_T	0	0
ENSG00000127530.4	OR7C1	0.61527	1.24824e-06	6.002e-06	1	0.996497373029772	NPM1(4)_T	0	0
ENSG00000264659.2		0.61527	7.13991e-05	0.00025635	1	0.975481611208406	NPM1(4)_T	0	0
ENSG00000112343.11	TRIM38	0.615	2.94168e-21	8.2996e-20	1	1	NPM1(4)_T	0	1
ENSG00000283689.1		0.615	0.0235162	0.047783	0.792682926829268	0.588441330998249	NPM1(4)_T	0	0
ENSG00000107819.13	SFXN3	0.61484	2.51844e-15	3.7498e-14	1	1	NPM1(4)_T	0	0
ENSG00000156642.17	NPTN	0.61473	1.52452e-28	1.0066e-26	1	1	NPM1(4)_T	1	0
ENSG00000125998.8	FAM83C	0.61465	0.0227844	0.046488	0.451219512195122	0.460595446584939	NPM1(4)_T	0	0
ENSG00000231384.1	NAP1L5P1	0.61443	0.0128894	0.028164	0.646341463414634	0.55954465849387	NPM1(4)_T	0	0
ENSG00000187838.17	PLSCR3	0.6143	5.48621e-09	3.7518e-08	0.975609756097561	0.971978984238179	NPM1(4)_T	0	0
ENSG00000006116.4	CACNG3	0.61405	0.125744		0.231707317073171	0.201401050788091	NPM1(4)_T	0	0
ENSG00000275776.1	RN7SL185P	0.61397	0.0115489	0.025547	0.524390243902439	0.479859894921191	NPM1(4)_T	0	0
ENSG00000013619.14	MAMLD1	0.61393	0.00188669	0.0050442	1	0.996497373029772	NPM1(4)_T	0	0
ENSG00000137077.8	CCL21	0.61393	0.0982712	0.16376	0.353658536585366	0.344133099824869	NPM1(4)_T	0	0
ENSG00000082074.19	FYB1	0.61388	4.77883e-10	3.7674e-09	1	1	NPM1(4)_T	0	0
ENSG00000273874.1	MIR6859-2	0.61377	0.0657801	0.11631	0.280487804878049	0.296847635726795	NPM1(4)_T	0	0
ENSG00000283206.1	MIR941-1	0.61377	0.00115415	0.0032395	0.768292682926829	0.701401050788091	NPM1(4)_T	0	0
ENSG00000125744.12	RTN2	0.61355	6.13718e-09	4.1646e-08	1	1	NPM1(4)_T	0	0
ENSG00000238835.1	SCARNA18	0.61347	0.000128187	0.00043824	0.878048780487805	0.836252189141856	NPM1(4)_T	0	0
ENSG00000267940.1		0.61347	1.05592e-06	5.1419e-06	1	0.983362521891419	NPM1(4)_T	0	0
ENSG00000233930.4	KRTAP5-AS1	0.61342	0.00232713	0.0060897	0.902439024390244	0.915936952714536	NPM1(4)_T	0	0
ENSG00000270930.1	GRAMD4P8	0.61342	0.107039	0.17613	0.548780487804878	0.421190893169877	NPM1(4)_T	0	0
ENSG00000117834.13	SLC5A9	0.6134	0.000650079	0.001925	0.98780487804878	0.94045534150613	NPM1(4)_T	0	0
ENSG00000213113.3	TUBB8P8	0.61336	0.0285228	0.056497	0.439024390243902	0.385288966725044	NPM1(4)_T	0	0
ENSG00000143847.15	PPFIA4	0.61287	7.9847e-05	0.00028402	1	0.999124343257443	NPM1(4)_T	0	0
ENSG00000165025.15	SYK	0.61268	5.26794e-22	1.601e-20	1	1	NPM1(4)_T	0	1
ENSG00000240490.3	RN7SL277P	0.61258	0.00326981	0.0082707	0.780487804878049	0.731173380035026	NPM1(4)_T	0	0
ENSG00000279071.1		0.61253	9.92873e-05	0.00034678	0.975609756097561	0.97723292469352	NPM1(4)_T	0	0
ENSG00000139278.10	GLIPR1	0.61232	1.86139e-10	1.5505e-09	1	1	NPM1(4)_T	0	0
ENSG00000280719.1	PCAT5	0.61207	0.0858022		0.304878048780488	0.223292469352014	NPM1(4)_T	0	0
ENSG00000287528.1		0.61201	0.153479	0.23812	0.365853658536585	0.239929947460595	NPM1(4)_T	0	0
ENSG00000255306.1		0.61195	1.2588e-11	1.2117e-10	1	1	NPM1(4)_T	0	0
ENSG00000069482.7	GAL	0.61171	0.00585202	0.013942	0.939024390243902	0.875656742556918	NPM1(4)_T	0	0
ENSG00000270722.1	RNVU1-31	0.61158	0.035279	0.06793	0.731707317073171	0.645359019264448	NPM1(4)_T	0	0
ENSG00000196747.4	H2AC13	0.61155	0.00026561	0.00085197	1	0.997373029772329	NPM1(4)_T	0	0
ENSG00000221855.1	TAS2R41	0.61124	0.00903679	0.020552	0.780487804878049	0.705779334500876	NPM1(4)_T	0	0
ENSG00000258615.1		0.61122	0.000222241	0.00072375	0.939024390243902	0.825744308231173	NPM1(4)_T	0	0
ENSG00000111321.11	LTBR	0.61097	4.11624e-21	1.1434e-19	1	1	NPM1(4)_T	1	0
ENSG00000115461.5	IGFBP5	0.61095	0.0977155	0.163	0.890243902439024	0.808231173380035	NPM1(4)_T	0	0
ENSG00000188185.13	LINC00265	0.61081	3.75691e-16	6.1645e-15	1	1	NPM1(4)_T	0	0
ENSG00000224579.1		0.61076	0.000487678	0.0014854	0.975609756097561	0.957092819614711	NPM1(4)_T	0	0
ENSG00000232373.2	MTCYBP3	0.61076	0.0022834	0.0059874	0.902439024390244	0.87215411558669	NPM1(4)_T	0	0
ENSG00000158792.16	SPATA2L	0.61075	1.84132e-12	1.963e-11	1	1	NPM1(4)_T	0	0
ENSG00000236324.1	SNX9-AS1	0.61075	0.016808	0.035583	0.768292682926829	0.794220665499124	NPM1(4)_T	0	0
ENSG00000083857.14	FAT1	0.61066	0.0841144	0.14347	0.878048780487805	0.851138353765324	NPM1(4)_T	1	0
ENSG00000177272.9	KCNA3	0.61058	1.54894e-05	6.2449e-05	1	0.998248686514886	NPM1(4)_T	1	0
ENSG00000154080.14	CHST9	0.61054	0.111585	0.18246	0.353658536585366	0.256567425569177	NPM1(4)_T	0	0
ENSG00000270629.6	NBPF14	0.61041	2.0751e-17	3.8653e-16	1	1	NPM1(4)_T	0	0
ENSG00000158615.9	PPP1R15B	0.61011	3.14356e-13	3.6663e-12	1	1	NPM1(4)_T	0	0
ENSG00000175416.16	CLTB	0.61004	3.98678e-23	1.3698e-21	1	1	NPM1(4)_T	0	0
ENSG00000213522.4	RAC1P5	0.60987	4.39418e-06	1.932e-05	0.914634146341463	0.90630472854641	NPM1(4)_T	0	0
ENSG00000206249.3		0.60981	0.011529	0.025506	0.939024390243902	0.848511383537653	NPM1(4)_T	0	0
ENSG00000237523.2	LINC00857	0.60978	0.150245	0.23389	0.195121951219512	0.240805604203152	NPM1(4)_T	0	0
ENSG00000116299.17	ELAPOR1	0.60951	1.29312e-05	5.2757e-05	1	1	NPM1(4)_T	0	0
ENSG00000270090.5		0.60928	0.173408		0.25609756097561	0.172504378283713	NPM1(4)_T	0	0
ENSG00000163638.13	ADAMTS9	0.60916	0.121364	0.19567	0.646341463414634	0.606830122591944	NPM1(4)_T	0	0
ENSG00000207622.1	MIR619	0.60915	0.0085252	0.019511	0.74390243902439	0.658493870402802	NPM1(4)_T	0	0
ENSG00000277255.1	MIR7854	0.60914	0.0271157	0.054084	0.621951219512195	0.456217162872154	NPM1(4)_T	0	0
ENSG00000258552.1	FAM204DP	0.60913	0.12754		0.24390243902439	0.218038528896672	NPM1(4)_T	0	0
ENSG00000116663.11	FBXO6	0.60908	1.23001e-12	1.3414e-11	1	1	NPM1(4)_T	0	0
ENSG00000243352.3	RN7SL8P	0.60905	0.0852975	0.14519	0.317073170731707	0.239054290718039	NPM1(4)_T	0	0
ENSG00000026103.22	FAS	0.60898	3.15317e-10	2.5405e-09	1	1	NPM1(4)_T	1	0
ENSG00000147454.14	SLC25A37	0.60895	1.43587e-07	8.0158e-07	1	1	NPM1(4)_T	0	0
ENSG00000269524.1		0.60895	0.00286626	0.0073448	0.914634146341463	0.847635726795096	NPM1(4)_T	0	0
ENSG00000204389.10	HSPA1A	0.6088	0.000370052	0.0011558	1	1	NPM1(4)_T	0	1
ENSG00000105518.14	TMEM205	0.60876	2.30779e-17	4.2775e-16	1	1	NPM1(4)_T	0	0
ENSG00000118507.17	AKAP7	0.60841	3.54963e-10	2.8378e-09	1	0.999124343257443	NPM1(4)_T	0	0
ENSG00000174695.10	TMEM167A	0.6082	1.66702e-27	9.6503e-26	1	1	NPM1(4)_T	0	0
ENSG00000260805.2		0.60814	9.71452e-08	5.5655e-07	1	1	NPM1(4)_T	0	0
ENSG00000281420.1		0.60807	1.73959e-05	6.9612e-05	0.98780487804878	0.947460595446585	NPM1(4)_T	0	0
ENSG00000279520.1		0.60779	8.75728e-09	5.8184e-08	1	1	NPM1(4)_T	0	0
ENSG00000179038.8		0.60771	1.58554e-06	7.4897e-06	0.98780487804878	0.985113835376532	NPM1(4)_T	0	0
ENSG00000141232.5	TOB1	0.60767	4.03188e-08	2.4425e-07	1	1	NPM1(4)_T	0	0
ENSG00000163754.18	GYG1	0.60751	2.44585e-18	4.9874e-17	1	1	NPM1(4)_T	0	0
ENSG00000213452.4	AKR1B1P2	0.60735	0.0442148	0.08266	0.329268292682927	0.30385288966725	NPM1(4)_T	0	0
ENSG00000259119.1		0.60734	0.147242	0.23004	0.329268292682927	0.271453590192644	NPM1(4)_T	0	0
ENSG00000072786.13	STK10	0.60732	4.27316e-26	2.1102e-24	1	1	NPM1(4)_T	0	0
ENSG00000131620.17	ANO1	0.60728	0.119962	0.19385	0.426829268292683	0.45183887915937	NPM1(4)_T	0	0
ENSG00000143126.8	CELSR2	0.60728	2.58204e-06	1.1812e-05	1	0.997373029772329	NPM1(4)_T	1	0
ENSG00000133083.15	DCLK1	0.60726	0.0437265	0.081829	0.74390243902439	0.724168126094571	NPM1(4)_T	0	0
ENSG00000257864.1		0.60725	0.00557307	0.013345	0.658536585365854	0.590192644483363	NPM1(4)_T	0	0
ENSG00000267757.4	EML2-AS1	0.60702	0.06306	0.11228	0.451219512195122	0.412434325744308	NPM1(4)_T	0	0
ENSG00000249992.2	TMEM158	0.60692	0.00362818	0.0090777	1	0.992994746059545	NPM1(4)_T	0	0
ENSG00000044446.12	PHKA2	0.6068	6.85664e-35	9.6725e-33	1	1	NPM1(4)_T	0	0
ENSG00000160216.21	AGPAT3	0.6068	1.22009e-13	1.4925e-12	1	1	NPM1(4)_T	0	0
ENSG00000235705.6		0.6067	0.0995065	0.16546	0.390243902439024	0.354640980735552	NPM1(4)_T	0	0
ENSG00000135094.11	SDS	0.60668	1.9409e-05	7.7019e-05	1	0.992994746059545	NPM1(4)_T	0	0
ENSG00000260757.1		0.60666	0.00823912	0.018941	0.780487804878049	0.599824868651489	NPM1(4)_T	0	0
ENSG00000006062.17	MAP3K14	0.6066	8.96381e-17	1.5679e-15	1	1	NPM1(4)_T	0	0
ENSG00000287746.1		0.60618	0.0402583	0.076246	0.329268292682927	0.308231173380035	NPM1(4)_T	0	0
ENSG00000275493.2		0.60593	0.0198252	0.041093	0.573170731707317	0.498248686514886	NPM1(4)_T	0	0
ENSG00000233472.1		0.6057	0.0278768	0.055406	0.451219512195122	0.385288966725044	NPM1(4)_T	0	0
ENSG00000256892.2		0.60567	0.163977	0.25188	0.317073170731707	0.309982486865149	NPM1(4)_T	0	0
ENSG00000230481.2	IGKV1OR22-5	0.60554	0.170715	0.26046	0.24390243902439	0.24430823117338	NPM1(4)_T	0	0
ENSG00000110171.20	TRIM3	0.6055	3.11958e-18	6.2684e-17	1	1	NPM1(4)_T	0	1
ENSG00000188186.10	LAMTOR4	0.60525	1.49201e-20	3.8688e-19	1	1	NPM1(4)_T	0	0
ENSG00000245870.4	LINC00682	0.60515	0.220968		0.292682926829268	0.159369527145359	NPM1(4)_T	0	0
ENSG00000148204.12	CRB2	0.60506	6.64383e-06	2.8407e-05	1	0.996497373029772	NPM1(4)_T	1	0
ENSG00000138600.10	SPPL2A	0.605	5.13827e-27	2.8242e-25	1	1	NPM1(4)_T	1	0
ENSG00000241956.10	LINC03000	0.60482	0.0781427	0.13479	0.597560975609756	0.544658493870403	NPM1(4)_T	0	0
ENSG00000159082.18	SYNJ1	0.60466	2.70813e-14	3.5854e-13	1	1	NPM1(4)_T	0	0
ENSG00000227288.3	ARID3BP1	0.60459	1.95284e-05	7.7448e-05	1	0.949211908931699	NPM1(4)_T	0	0
ENSG00000286361.1		0.60451	0.187699	0.28145	0.25609756097561	0.273204903677758	NPM1(4)_T	0	0
ENSG00000265768.1	MIR4506	0.6045	0.216896		0.24390243902439	0.158493870402802	NPM1(4)_T	0	0
ENSG00000101144.13	BMP7	0.60434	0.12632	0.20241	0.317073170731707	0.310858143607706	NPM1(4)_T	0	1
ENSG00000227437.1	RPS8P4	0.60418	0.00469313	0.01142	0.75609756097561	0.738178633975482	NPM1(4)_T	0	0
ENSG00000228075.5	BOD1L2	0.60414	0.0866579	0.14715	0.365853658536585	0.31260945709282	NPM1(4)_T	0	0
ENSG00000104687.14	GSR	0.60403	5.93435e-19	1.2992e-17	1	1	NPM1(4)_T	0	0
ENSG00000167208.15	SNX20	0.60402	2.45791e-17	4.5334e-16	1	1	NPM1(4)_T	0	0
ENSG00000092964.18	DPYSL2	0.60388	4.63606e-05	0.00017242	1	1	NPM1(4)_T	0	0
ENSG00000162409.11	PRKAA2	0.60387	0.17344	0.26394	0.365853658536585	0.311733800350263	NPM1(4)_T	0	0
ENSG00000262902.1	MTCO1P40	0.60387	2.10026e-06	9.7472e-06	1	1	NPM1(4)_T	0	0
ENSG00000207417.1		0.60385	0.0829582	0.14184	0.25609756097561	0.260945709281961	NPM1(4)_T	0	0
ENSG00000124875.10	CXCL6	0.6038	0.00192883	0.0051461	0.975609756097561	0.880910683012259	NPM1(4)_T	0	0
ENSG00000182578.14	CSF1R	0.6037	2.68273e-05	0.00010408	1	1	NPM1(4)_T	0	0
ENSG00000117069.15	ST6GALNAC5	0.60367	0.0717606	0.12526	0.48780487804878	0.471978984238179	NPM1(4)_T	0	0
ENSG00000107130.10	NCS1	0.60365	0.00267194	0.0068986	1	0.993870402802102	NPM1(4)_T	0	0
ENSG00000235090.1	RPL7L1P3	0.60363	0.00029124	0.00092713	0.975609756097561	0.903677758318739	NPM1(4)_T	0	0
ENSG00000241886.1		0.60356	4.33082e-06	1.9055e-05	1	0.980735551663748	NPM1(4)_T	0	0
ENSG00000165527.7	ARF6	0.60342	1.29593e-23	4.7319e-22	1	1	NPM1(4)_T	0	0
ENSG00000159228.13	CBR1	0.60337	6.65089e-08	3.8993e-07	1	0.998248686514886	NPM1(4)_T	0	0
ENSG00000188603.22	CLN3	0.60331	8.05569e-16	1.2718e-14	1	0.999124343257443	NPM1(4)_T	1	0
ENSG00000197520.10	FAM177B	0.6033	1.0637e-05	4.3997e-05	1	0.998248686514886	NPM1(4)_T	0	0
ENSG00000213558.3	HMGN2P32	0.60305	0.00957024	0.021634	0.573170731707317	0.461471103327496	NPM1(4)_T	0	0
ENSG00000223831.1		0.60304	0.000398487	0.0012368	0.841463414634146	0.78984238178634	NPM1(4)_T	0	0
ENSG00000125149.12	PHAF1	0.60289	1.57502e-20	4.0637e-19	1	1	NPM1(4)_T	0	0
ENSG00000256826.1	ATP5MFP4	0.60289	1.32118e-06	6.3292e-06	1	0.97723292469352	NPM1(4)_T	0	0
ENSG00000212769.5	HMGN2P8	0.60279	0.00026437	0.00084845	0.841463414634146	0.847635726795096	NPM1(4)_T	0	0
ENSG00000267016.1		0.60263	4.85935e-05	0.00018004	0.951219512195122	0.92907180385289	NPM1(4)_T	0	0
ENSG00000254842.6	LINC02551	0.60259	9.19257e-05	0.0003229	0.975609756097561	0.962346760070052	NPM1(4)_T	0	0
ENSG00000177453.7	NIM1K	0.60258	2.6369e-09	1.8824e-08	1	0.998248686514886	NPM1(4)_T	0	0
ENSG00000263982.1		0.60255	9.81016e-07	4.8026e-06	1	0.98861646234676	NPM1(4)_T	0	0
ENSG00000263887.7	USP32P4	0.60245	0.0014176	0.0038969	0.75609756097561	0.759194395796848	NPM1(4)_T	0	0
ENSG00000166987.15	MBD6	0.60203	1.6477e-26	8.599e-25	1	1	NPM1(4)_T	0	1
ENSG00000217801.10		0.60203	0.000899952	0.0025916	1	0.999124343257443	NPM1(4)_T	0	0
ENSG00000104894.12	CD37	0.60174	1.41458e-19	3.3127e-18	1	1	NPM1(4)_T	1	0
ENSG00000267069.1		0.60157	0.147842		0.231707317073171	0.191768826619965	NPM1(4)_T	0	0
ENSG00000163762.7	TM4SF18	0.60146	0.11022	0.1806	0.463414634146341	0.489492119089317	NPM1(4)_T	0	0
ENSG00000155816.20	FMN2	0.60138	0.129622	0.2069	0.304878048780488	0.248686514886165	NPM1(4)_T	0	0
ENSG00000107263.18	RAPGEF1	0.60124	1.72254e-19	4.0066e-18	1	1	NPM1(4)_T	0	0
ENSG00000267279.2		0.60119	0.0378227	0.072206	0.621951219512195	0.542031523642732	NPM1(4)_T	0	0
ENSG00000229922.5	LINC02865	0.60104	0.059901	0.10741	0.341463414634146	0.307355516637478	NPM1(4)_T	0	0
ENSG00000250484.2	PPIAP76	0.60101	0.177677	0.26908	0.268292682926829	0.247810858143608	NPM1(4)_T	0	0
ENSG00000179862.7	CITED4	0.60098	1.13539e-07	6.4392e-07	1	1	NPM1(4)_T	0	1
ENSG00000243243.5		0.60088	8.27145e-05	0.00029324	1	0.972854640980736	NPM1(4)_T	0	0
ENSG00000160683.5	CXCR5	0.60084	0.00102337	0.0029089	0.98780487804878	0.934325744308231	NPM1(4)_T	1	0
ENSG00000255274.9	SMIM35	0.6007	2.80034e-05	0.00010819	1	0.996497373029772	NPM1(4)_T	0	0
ENSG00000282440.1		0.60064	0.16045	0.24727	0.25609756097561	0.204903677758319	NPM1(4)_T	0	0
ENSG00000068323.17	TFE3	0.60044	5.4918e-26	2.6642e-24	1	1	NPM1(4)_T	0	1
ENSG00000279502.1		0.60034	0.0037469	0.0093402	0.926829268292683	0.816112084063047	NPM1(4)_T	0	0
ENSG00000089195.15	TRMT6	0.60028	8.89741e-17	1.559e-15	1	1	NPM1(4)_T	0	0
ENSG00000186480.13	INSIG1	0.60024	2.21901e-13	2.6303e-12	1	1	NPM1(4)_T	0	0
ENSG00000149573.9	MPZL2	0.59989	0.00164639	0.0044606	1	0.986865148861646	NPM1(4)_T	1	0
ENSG00000103449.12	SALL1	0.59986	0.133756	0.21245	0.304878048780488	0.234676007005254	NPM1(4)_T	0	1
ENSG00000234869.1	LINC02925	0.59977	0.0016283	0.0044165	0.914634146341463	0.785464098073555	NPM1(4)_T	0	0
ENSG00000254330.1		0.59975	0.0382125	0.072862	0.682926829268293	0.424693520140105	NPM1(4)_T	0	0
ENSG00000178031.17	ADAMTSL1	0.59923	0.0568843	0.1027	0.426829268292683	0.523642732049037	NPM1(4)_T	0	0
ENSG00000205542.11	TMSB4X	0.59917	5.31879e-18	1.0449e-16	1	1	NPM1(4)_T	0	0
ENSG00000272990.1		0.59904	7.12245e-07	3.568e-06	1	0.994746059544658	NPM1(4)_T	0	0
ENSG00000147027.4	TMEM47	0.59899	0.0895799	0.15136	0.463414634146341	0.453590192644483	NPM1(4)_T	0	0
ENSG00000247624.6	CPEB2-DT	0.59897	1.91048e-05	7.5951e-05	0.98780487804878	0.928196147110333	NPM1(4)_T	0	0
ENSG00000137216.19	TMEM63B	0.5986	1.78892e-13	2.1501e-12	1	1	NPM1(4)_T	1	0
ENSG00000237593.1	RPL17P24	0.59844	0.000958782	0.0027452	0.975609756097561	0.886164623467601	NPM1(4)_T	0	0
ENSG00000229502.5		0.59841	0.0121322	0.026695	0.804878048780488	0.787215411558669	NPM1(4)_T	0	0
ENSG00000213752.3		0.59832	0.154281	0.23921	0.280487804878049	0.249562171628722	NPM1(4)_T	0	0
ENSG00000206699.1		0.59808	0.15027	0.23392	0.207317073170732	0.280210157618214	NPM1(4)_T	0	0
ENSG00000228983.9	SLC47A1P1	0.5978	0.0210159	0.043262	0.719512195121951	0.615586690017513	NPM1(4)_T	0	0
ENSG00000179300.4	RTL3	0.59768	0.00118705	0.0033217	0.926829268292683	0.866024518388792	NPM1(4)_T	0	0
ENSG00000243609.1	RPS2P44	0.59761	0.000443407	0.0013615	0.963414634146341	0.91768826619965	NPM1(4)_T	0	0
ENSG00000233334.3	FAM53B-AS1	0.59755	0.000167715	0.00055991	1	0.964098073555166	NPM1(4)_T	0	0
ENSG00000213934.9	HBG1	0.59753	0.186898	0.28039	0.609756097560976	0.515761821366025	NPM1(4)_T	0	0
ENSG00000188095.6	MESP2	0.59744	0.00112008	0.0031531	0.914634146341463	0.819614711033275	NPM1(4)_T	0	1
ENSG00000252087.1	RN7SKP248	0.59702	0.225022	0.32631	0.268292682926829	0.240805604203152	NPM1(4)_T	0	0
ENSG00000206150.4	RNASE13	0.59699	0.00758082	0.017591	0.597560975609756	0.584063047285464	NPM1(4)_T	0	0
ENSG00000063245.15	EPN1	0.59694	1.43921e-31	1.3398e-29	1	1	NPM1(4)_T	0	0
ENSG00000280270.1		0.59676	0.0112787	0.025003	0.548780487804878	0.550788091068301	NPM1(4)_T	0	0
ENSG00000267225.1	WDR7-OT1	0.59643	0.00146985	0.0040266	0.74390243902439	0.641856392294221	NPM1(4)_T	0	0
ENSG00000159110.20	IFNAR2	0.59636	2.07906e-20	5.2915e-19	1	1	NPM1(4)_T	1	0
ENSG00000266036.1	SLC9A3R1-AS1	0.5963	0.00163382	0.00443	0.731707317073171	0.702276707530648	NPM1(4)_T	0	0
ENSG00000249790.3	LINC02972	0.59625	0.0343726	0.066413	0.963414634146341	0.961471103327496	NPM1(4)_T	0	0
ENSG00000258469.1	CHMP4BP1	0.59606	1.2643e-05	5.1648e-05	1	1	NPM1(4)_T	0	0
ENSG00000223027.1		0.59602	0.00749744	0.017417	0.780487804878049	0.766199649737303	NPM1(4)_T	0	0
ENSG00000115738.10	ID2	0.59598	6.66586e-06	2.8491e-05	1	1	NPM1(4)_T	0	1
ENSG00000261634.4	PAQR5-DT	0.59573	0.0126609	0.027724	0.646341463414634	0.507880910683012	NPM1(4)_T	0	0
ENSG00000240849.11	PEDS1	0.59549	1.29326e-33	1.5273e-31	1	1	NPM1(4)_T	0	0
ENSG00000252349.1		0.59545	0.00709414	0.016577	0.634146341463415	0.543782837127846	NPM1(4)_T	0	0
ENSG00000137880.6	GCHFR	0.59532	1.80409e-11	1.7015e-10	1	0.996497373029772	NPM1(4)_T	0	0
ENSG00000225416.1	RPL36AP28	0.59531	2.7085e-06	1.2355e-05	0.98780487804878	0.990367775831874	NPM1(4)_T	0	0
ENSG00000279361.1		0.59524	0.00255342	0.0066228	0.829268292682927	0.759194395796848	NPM1(4)_T	0	0
ENSG00000277797.1		0.5951	0.0125362	0.027474	0.646341463414634	0.672504378283713	NPM1(4)_T	0	0
ENSG00000284286.1	MIR718	0.5951	0.0953193		0.268292682926829	0.236427320490368	NPM1(4)_T	0	0
ENSG00000100100.13	PIK3IP1	0.59485	1.3254e-08	8.5826e-08	1	1	NPM1(4)_T	0	0
ENSG00000232035.1		0.59473	0.240907	0.34502	0.280487804878049	0.214535901926445	NPM1(4)_T	0	0
ENSG00000134970.14	TMED7	0.5947	4.51332e-20	1.1091e-18	1	1	NPM1(4)_T	1	0
ENSG00000117114.20	ADGRL2	0.59461	0.0601682	0.10782	0.951219512195122	0.832749562171629	NPM1(4)_T	0	0
ENSG00000152503.10	TRIM36	0.59443	0.000239078	0.00077341	1	0.995621716287215	NPM1(4)_T	0	0
ENSG00000236674.1		0.59443	0.0281144	0.05579	0.536585365853659	0.538528896672504	NPM1(4)_T	0	0
ENSG00000238777.1	RNU7-141P	0.59438	0.142892	0.22436	0.329268292682927	0.24430823117338	NPM1(4)_T	0	0
ENSG00000236467.8	KCNMA1-AS1	0.59434	0.0964791	0.16123	0.451219512195122	0.366024518388792	NPM1(4)_T	0	0
ENSG00000152669.9	CCNO	0.59424	0.0572721	0.1033	0.536585365853659	0.400175131348511	NPM1(4)_T	0	0
ENSG00000170571.12	EMB	0.59408	1.07308e-11	1.0424e-10	1	1	NPM1(4)_T	1	0
ENSG00000185883.12	ATP6V0C	0.59394	6.3375e-08	3.7307e-07	1	0.999124343257443	NPM1(4)_T	0	0
ENSG00000023330.15	ALAS1	0.59385	5.39905e-13	6.1375e-12	1	1	NPM1(4)_T	0	0
ENSG00000144891.18	AGTR1	0.59382	0.0584549	0.10514	0.585365853658537	0.536777583187391	NPM1(4)_T	1	0
ENSG00000273141.1		0.5936	1.29578e-07	7.2789e-07	0.98780487804878	0.992994746059545	NPM1(4)_T	0	0
ENSG00000187531.14	SIRT7	0.59356	9.22842e-28	5.5281e-26	1	1	NPM1(4)_T	0	0
ENSG00000228140.2	EFHD2-AS1	0.59345	3.94583e-06	1.7484e-05	1	0.994746059544658	NPM1(4)_T	0	0
ENSG00000254106.1	LINC01848	0.59322	0.190458		0.24390243902439	0.166374781085814	NPM1(4)_T	0	0
ENSG00000253558.1		0.59293	2.48539e-05	9.6969e-05	1	0.971978984238179	NPM1(4)_T	0	0
ENSG00000207712.1	MIR627	0.59274	0.0536848	0.097863	0.365853658536585	0.335376532399299	NPM1(4)_T	0	0
ENSG00000159339.13	PADI4	0.59267	0.000113345	0.00039142	1	1	NPM1(4)_T	0	0
ENSG00000284735.1		0.59262	1.87383e-06	8.7575e-06	1	0.996497373029772	NPM1(4)_T	0	0
ENSG00000277467.1	RN7SL628P	0.59261	0.00615353	0.014584	0.646341463414634	0.552539404553415	NPM1(4)_T	0	0
ENSG00000170214.5	ADRA1B	0.59235	0.0819264	0.14028	0.390243902439024	0.435201401050788	NPM1(4)_T	0	0
ENSG00000207091.1		0.5923	0.107262	0.17645	0.475609756097561	0.469352014010508	NPM1(4)_T	0	0
ENSG00000185100.11	ADSS1	0.59217	4.57127e-08	2.7475e-07	1	1	NPM1(4)_T	0	0
ENSG00000287212.1		0.59205	0.00752807	0.017484	0.536585365853659	0.588441330998249	NPM1(4)_T	0	0
ENSG00000266588.1		0.59186	0.105464	0.17389	0.341463414634146	0.235551663747811	NPM1(4)_T	0	0
ENSG00000270971.2	REXO1L8P	0.59182	0.211408		0.207317073170732	0.176882661996497	NPM1(4)_T	0	0
ENSG00000233081.1		0.59178	0.000927774	0.0026654	0.951219512195122	0.873905429071804	NPM1(4)_T	0	0
ENSG00000184188.6		0.59163	1.38317e-05	5.6165e-05	0.951219512195122	0.923817863397548	NPM1(4)_T	0	0
ENSG00000127084.19	FGD3	0.59159	3.30394e-18	6.6068e-17	1	1	NPM1(4)_T	0	0
ENSG00000159388.6	BTG2	0.59159	3.70421e-08	2.2539e-07	1	1	NPM1(4)_T	0	1
ENSG00000169900.8	PYDC1	0.59149	0.0122744	0.026976	0.731707317073171	0.694395796847636	NPM1(4)_T	0	1
ENSG00000215533.8	LINC00189	0.59148	0.0454136	0.084603	0.829268292682927	0.775831873905429	NPM1(4)_T	0	0
ENSG00000234184.6	LINC01781	0.59138	0.00230624	0.0060431	0.939024390243902	0.884413309982487	NPM1(4)_T	0	0
ENSG00000249478.1		0.59133	0.109797	0.17998	0.341463414634146	0.240805604203152	NPM1(4)_T	0	0
ENSG00000111452.13	ADGRD1	0.59079	0.0016063	0.0043619	1	0.97723292469352	NPM1(4)_T	0	0
ENSG00000272330.1		0.59062	0.00834227	0.019151	0.695121951219512	0.622591943957968	NPM1(4)_T	0	0
ENSG00000240602.7	AADACP1	0.59055	0.015899	0.033884	0.853658536585366	0.772329246935201	NPM1(4)_T	0	0
ENSG00000128849.11	CGNL1	0.59036	0.0082754	0.019013	0.98780487804878	0.908931698774081	NPM1(4)_T	0	0
ENSG00000183283.16	DAZAP2	0.59033	5.49001e-24	2.0933e-22	1	1	NPM1(4)_T	0	0
ENSG00000266278.1	LINC01910	0.59023	0.0970555	0.16205	0.365853658536585	0.290718038528897	NPM1(4)_T	0	0
ENSG00000231909.7	MAP1LC3BP1	0.59018	0.0202491	0.041867	0.597560975609756	0.562171628721541	NPM1(4)_T	0	0
ENSG00000175482.9	POLD4	0.59006	3.94589e-20	9.772e-19	1	1	NPM1(4)_T	0	0
ENSG00000279314.1		0.58999	3.05469e-05	0.00011732	1	0.971978984238179	NPM1(4)_T	0	0
ENSG00000104081.14	BMF	0.58987	7.72176e-09	5.1703e-08	1	1	NPM1(4)_T	0	0
ENSG00000189067.13	LITAF	0.58987	5.16517e-11	4.622e-10	1	1	NPM1(4)_T	0	0
ENSG00000166908.18	PIP4K2C	0.58975	2.50752e-16	4.2012e-15	1	1	NPM1(4)_T	0	0
ENSG00000278828.1	H3C10	0.58969	5.68182e-05	0.00020776	1	1	NPM1(4)_T	0	0
ENSG00000248909.1	HMGB1P21	0.58951	0.0157261	0.033555	0.548780487804878	0.612084063047285	NPM1(4)_T	0	0
ENSG00000274677.1		0.58943	6.59487e-07	3.3169e-06	1	0.999124343257443	NPM1(4)_T	0	0
ENSG00000158865.12	SLC5A11	0.58941	5.44915e-05	0.00020004	0.963414634146341	0.976357267950963	NPM1(4)_T	0	0
ENSG00000285907.1		0.58941	5.52724e-05	0.00020257	0.939024390243902	0.896672504378284	NPM1(4)_T	0	0
ENSG00000100298.16	APOBEC3H	0.58924	7.09921e-06	3.0192e-05	1	0.999124343257443	NPM1(4)_T	0	0
ENSG00000261416.1	CORO1A-AS1	0.5892	1.30493e-10	1.1087e-09	1	0.999124343257443	NPM1(4)_T	0	0
ENSG00000183598.4	H3C13	0.58905	0.000107291	0.00037182	1	0.994746059544658	NPM1(4)_T	0	0
ENSG00000274270.1		0.58905	6.82788e-07	3.4266e-06	1	1	NPM1(4)_T	0	0
ENSG00000279269.1		0.589	0.0552559	0.10026	0.475609756097561	0.343257443082312	NPM1(4)_T	0	0
ENSG00000201501.1		0.58882	0.00260179	0.0067318	0.878048780487805	0.793345008756567	NPM1(4)_T	0	0
ENSG00000279201.1		0.58872	0.0137322	0.029778	0.536585365853659	0.536777583187391	NPM1(4)_T	0	0
ENSG00000245869.2		0.58844	0.00148795	0.0040716	0.975609756097561	0.928196147110333	NPM1(4)_T	0	0
ENSG00000069812.11	HES2	0.58824	0.0117477	0.025943	0.939024390243902	0.814360770577933	NPM1(4)_T	0	1
ENSG00000101665.9	SMAD7	0.58824	0.000101618	0.000354	1	1	NPM1(4)_T	0	1
ENSG00000197063.11	MAFG	0.58821	1.66471e-16	2.8363e-15	1	1	NPM1(4)_T	0	1
ENSG00000264630.5	PRKCA-AS1	0.5882	0.0258509	0.051864	0.780487804878049	0.580560420315236	NPM1(4)_T	0	0
ENSG00000270640.1		0.5882	0.000107013	0.00037095	1	0.998248686514886	NPM1(4)_T	0	0
ENSG00000263860.1		0.5881	0.00913395	0.020746	0.51219512195122	0.504378283712785	NPM1(4)_T	0	0
ENSG00000283422.1	LINC02452	0.58802	0.0144836	0.031184	0.792682926829268	0.621716287215412	NPM1(4)_T	0	0
ENSG00000256756.1	TIMM17BP1	0.58787	0.0178743	0.037544	0.426829268292683	0.404553415061296	NPM1(4)_T	0	0
ENSG00000257329.1		0.58787	0.0388459	0.073879	0.439024390243902	0.348511383537653	NPM1(4)_T	0	0
ENSG00000181817.6	LSM10	0.58772	7.4653e-21	2.0115e-19	1	1	NPM1(4)_T	0	0
ENSG00000224205.2	GSTT3P	0.58762	0.0665321	0.11743	0.402439024390244	0.31523642732049	NPM1(4)_T	0	0
ENSG00000234457.1		0.58757	0.000665713	0.0019675	0.865853658536585	0.75569176882662	NPM1(4)_T	0	0
ENSG00000286245.1		0.58722	0.00300566	0.0076696	0.914634146341463	0.89492119089317	NPM1(4)_T	0	0
ENSG00000274505.1		0.58695	0.000335656	0.0010567	0.890243902439024	0.842381786339755	NPM1(4)_T	0	0
ENSG00000126247.11	CAPNS1	0.58679	1.65005e-25	7.5278e-24	1	1	NPM1(4)_T	1	0
ENSG00000241183.1		0.58647	0.122235	0.19678	0.304878048780488	0.298598949211909	NPM1(4)_T	0	0
ENSG00000279996.1		0.58624	0.00050772	0.0015412	0.98780487804878	0.901926444833625	NPM1(4)_T	0	0
ENSG00000257735.1		0.58622	0.00250234	0.0065021	0.707317073170732	0.609457092819615	NPM1(4)_T	0	0
ENSG00000266865.6		0.58617	9.89221e-10	7.4721e-09	1	0.999124343257443	NPM1(4)_T	0	0
ENSG00000155090.15	KLF10	0.58615	3.48394e-07	1.8333e-06	1	1	NPM1(4)_T	0	1
ENSG00000280379.1		0.58592	0.000463682	0.001418	0.963414634146341	0.949211908931699	NPM1(4)_T	0	0
ENSG00000269924.1		0.58582	3.18366e-06	1.4341e-05	0.98780487804878	0.978108581436077	NPM1(4)_T	0	0
ENSG00000238150.1		0.58547	8.92759e-08	5.135e-07	1	0.995621716287215	NPM1(4)_T	0	0
ENSG00000095370.20	SH2D3C	0.58533	1.79806e-11	1.6976e-10	1	1	NPM1(4)_T	0	0
ENSG00000226540.2	GAPDHP73	0.58527	0.0015582	0.0042404	0.829268292682927	0.779334500875657	NPM1(4)_T	0	0
ENSG00000277287.1		0.58527	0.00140303	0.0038633	0.98780487804878	0.957968476357268	NPM1(4)_T	0	0
ENSG00000224177.8	LINC00570	0.58484	0.0454347	0.084631	0.768292682926829	0.762697022767075	NPM1(4)_T	0	0
ENSG00000099785.10	MARCHF2	0.58454	7.24709e-16	1.1525e-14	1	1	NPM1(4)_T	0	0
ENSG00000145545.12	SRD5A1	0.58451	5.89213e-12	5.8983e-11	1	1	NPM1(4)_T	0	0
ENSG00000267203.1	SNRPGP4	0.58434	0.000432906	0.0013324	0.975609756097561	0.935201401050788	NPM1(4)_T	0	0
ENSG00000141522.12	ARHGDIA	0.58427	1.29952e-24	5.3393e-23	1	1	NPM1(4)_T	0	0
ENSG00000236975.2	LINC02814	0.58408	0.0508748	0.093363	0.365853658536585	0.37215411558669	NPM1(4)_T	0	0
ENSG00000279568.1		0.58404	1.69939e-07	9.3892e-07	1	0.991243432574431	NPM1(4)_T	0	0
ENSG00000149781.13	FERMT3	0.58369	6.90351e-26	3.3218e-24	1	1	NPM1(4)_T	0	0
ENSG00000254333.1	NDST1-AS1	0.58368	0.000333134	0.0010493	0.914634146341463	0.790718038528897	NPM1(4)_T	0	0
ENSG00000180934.7	OR56A1	0.58346	0.0511061	0.093733	0.463414634146341	0.40630472854641	NPM1(4)_T	0	0
ENSG00000228572.7		0.58331	0.0241082	0.048822	0.658536585365854	0.613835376532399	NPM1(4)_T	0	0
ENSG00000241350.1	PMS2P11	0.58331	0.0333241	0.064693	0.353658536585366	0.331873905429072	NPM1(4)_T	0	0
ENSG00000229131.1		0.58328	0.333623	0.44763	0.146341463414634	0.164623467600701	NPM1(4)_T	0	0
ENSG00000181982.19	CCDC149	0.58317	1.47432e-05	5.962e-05	1	0.995621716287215	NPM1(4)_T	0	0
ENSG00000224666.3	ETV7-AS1	0.58316	0.0514305	0.094236	0.51219512195122	0.38353765323993	NPM1(4)_T	0	0
ENSG00000126003.7	PLAGL2	0.58314	4.65405e-18	9.2041e-17	1	1	NPM1(4)_T	0	1
ENSG00000143924.19	EML4	0.58297	5.57502e-13	6.3288e-12	1	1	NPM1(4)_T	0	0
ENSG00000275842.1	MIR941-5	0.58297	0.033857	0.065598	0.48780487804878	0.410683012259194	NPM1(4)_T	0	0
ENSG00000108518.8	PFN1	0.58282	6.4634e-19	1.409e-17	1	1	NPM1(4)_T	1	0
ENSG00000124357.13	NAGK	0.58279	1.58904e-17	2.9922e-16	1	1	NPM1(4)_T	0	0
ENSG00000108219.15	TSPAN14	0.58267	1.09769e-13	1.3475e-12	1	1	NPM1(4)_T	1	0
ENSG00000175182.15	FAM131A	0.58267	2.08484e-19	4.7927e-18	1	1	NPM1(4)_T	0	0
ENSG00000107954.10	NEURL1	0.58248	3.46331e-05	0.00013168	1	0.998248686514886	NPM1(4)_T	0	0
ENSG00000251442.6	LINC01094	0.58246	6.72546e-05	0.00024236	1	0.994746059544658	NPM1(4)_T	0	0
ENSG00000263494.1		0.5823	0.0199348	0.041287	0.621951219512195	0.489492119089317	NPM1(4)_T	0	0
ENSG00000248712.7	CCDC153	0.58223	9.95887e-12	9.7037e-11	1	1	NPM1(4)_T	0	0
ENSG00000273706.5	LHX1	0.58222	0.0692883	0.12159	0.560975609756098	0.414185639229422	NPM1(4)_T	0	1
ENSG00000179094.16	PER1	0.58215	3.62526e-06	1.6164e-05	1	1	NPM1(4)_T	0	1
ENSG00000202187.1	RNA5SP355	0.58198	0.171069	0.26092	0.280487804878049	0.271453590192644	NPM1(4)_T	0	0
ENSG00000180287.17	PLD5	0.58197	0.0711462	0.12434	0.426829268292683	0.432574430823117	NPM1(4)_T	0	0
ENSG00000267394.1	ATXN7L3-AS1	0.58193	2.66388e-15	3.9535e-14	1	0.999124343257443	NPM1(4)_T	0	0
ENSG00000249936.3	RAC1P2	0.58191	5.86146e-13	6.6394e-12	1	1	NPM1(4)_T	0	0
ENSG00000105875.14	WDR91	0.58157	9.51199e-15	1.3282e-13	1	1	NPM1(4)_T	0	0
ENSG00000150276.8	PPIAP26	0.58152	0.0602878	0.108	0.353658536585366	0.359894921190893	NPM1(4)_T	0	0
ENSG00000135175.5	OCM2	0.58145	0.182893		0.268292682926829	0.171628721541156	NPM1(4)_T	0	0
ENSG00000179750.16	APOBEC3B	0.58145	2.65183e-05	0.00010298	1	0.999124343257443	NPM1(4)_T	0	1
ENSG00000156671.15	SAMD8	0.58142	6.05747e-12	6.0491e-11	1	1	NPM1(4)_T	0	0
ENSG00000248884.1		0.5814	4.17925e-05	0.0001567	0.963414634146341	0.903677758318739	NPM1(4)_T	0	0
ENSG00000235485.1		0.5813	0.00184172	0.0049357	0.74390243902439	0.711033274956217	NPM1(4)_T	0	0
ENSG00000186088.16	GSAP	0.58126	4.5092e-09	3.1167e-08	1	1	NPM1(4)_T	0	0
ENSG00000276093.1		0.58125	0.0324543	0.063198	0.75609756097561	0.588441330998249	NPM1(4)_T	0	0
ENSG00000286496.1		0.58123	0.108695	0.17847	0.317073170731707	0.251313485113835	NPM1(4)_T	0	0
ENSG00000164334.15	FAM170A	0.58114	0.0108362	0.024154	0.658536585365854	0.550788091068301	NPM1(4)_T	0	1
ENSG00000226979.9	LTA	0.58111	3.04429e-05	0.00011696	1	0.997373029772329	NPM1(4)_T	0	0
ENSG00000236365.1	EIF3MP1	0.58104	0.0680535	0.11977	0.317073170731707	0.273204903677758	NPM1(4)_T	0	0
ENSG00000241553.12	ARPC4	0.58099	2.37913e-23	8.3733e-22	1	1	NPM1(4)_T	0	0
ENSG00000278658.1	MIR6826	0.58095	0.011045	0.024561	0.51219512195122	0.507880910683012	NPM1(4)_T	0	0
ENSG00000157330.10	CFAP107	0.58072	0.0892089	0.15086	0.341463414634146	0.246935201401051	NPM1(4)_T	0	0
ENSG00000148339.12	SLC25A25	0.5807	1.94728e-13	2.3255e-12	1	1	NPM1(4)_T	0	0
ENSG00000202092.1	RNA5SP190	0.58039	0.19084		0.219512195121951	0.172504378283713	NPM1(4)_T	0	0
ENSG00000115607.9	IL18RAP	0.58026	0.000678987	0.0020043	1	0.996497373029772	NPM1(4)_T	0	0
ENSG00000241361.8	SLC25A24P1	0.58024	0.215669	0.31538	0.25609756097561	0.362521891418564	NPM1(4)_T	0	0
ENSG00000223881.1		0.58015	0.164197	0.25214	0.304878048780488	0.249562171628722	NPM1(4)_T	0	0
ENSG00000166839.17	ANKDD1A	0.58	3.52028e-12	3.6303e-11	1	1	NPM1(4)_T	0	0
ENSG00000233028.1		0.57999	0.0223927	0.045795	0.621951219512195	0.555166374781086	NPM1(4)_T	0	0
ENSG00000226057.7	PHF2P2	0.57989	0.010162	0.022824	0.829268292682927	0.795971978984238	NPM1(4)_T	0	0
ENSG00000131236.18	CAP1	0.57969	9.6403e-26	4.5591e-24	1	1	NPM1(4)_T	0	0
ENSG00000140015.20	KCNH5	0.57959	0.121694	0.19614	0.25609756097561	0.248686514886165	NPM1(4)_T	0	0
ENSG00000165762.3	OR4K2	0.57955	0.183797	0.27666	0.25609756097561	0.197898423817863	NPM1(4)_T	0	0
ENSG00000226091.7	LINC00937	0.57948	0.000549615	0.0016552	1	0.991243432574431	NPM1(4)_T	0	0
ENSG00000108774.15	RAB5C	0.57941	2.32979e-23	8.2235e-22	1	1	NPM1(4)_T	1	0
ENSG00000180066.10	LINC02870	0.57918	2.61187e-06	1.1945e-05	1	0.999124343257443	NPM1(4)_T	0	0
ENSG00000231258.2	ZSWIM5P2	0.57916	0.122772	0.19754	0.353658536585366	0.279334500875657	NPM1(4)_T	0	0
ENSG00000144962.7	SPATA16	0.57912	0.139996	0.2206	0.390243902439024	0.310858143607706	NPM1(4)_T	0	0
ENSG00000287195.1		0.57909	9.22717e-05	0.00032398	1	0.982486865148862	NPM1(4)_T	0	0
ENSG00000034510.6	TMSB10	0.57908	8.5883e-15	1.2045e-13	1	1	NPM1(4)_T	0	0
ENSG00000279283.1		0.57897	2.20648e-06	1.0208e-05	1	1	NPM1(4)_T	0	0
ENSG00000127561.15	SYNGR3	0.57878	8.45861e-05	0.00029938	1	0.992119089316988	NPM1(4)_T	0	0
ENSG00000286134.2		0.57878	0.276579	0.38535	0.304878048780488	0.225919439579685	NPM1(4)_T	0	0
ENSG00000184207.9	PGP	0.57859	5.79403e-19	1.2705e-17	1	1	NPM1(4)_T	0	0
ENSG00000182256.13	GABRG3	0.5784	0.190232	0.28461	0.231707317073171	0.219789842381786	NPM1(4)_T	0	0
ENSG00000182931.9	WFDC10B	0.57834	0.0416615	0.078537	0.451219512195122	0.401050788091068	NPM1(4)_T	0	0
ENSG00000287192.1		0.57833	1.75186e-05	7.0049e-05	0.975609756097561	0.955341506129597	NPM1(4)_T	0	0
ENSG00000125746.18	EML2	0.5783	1.87803e-25	8.5396e-24	1	1	NPM1(4)_T	0	0
ENSG00000188765.7	TMSB4XP2	0.57829	1.28281e-06	6.1583e-06	1	0.995621716287215	NPM1(4)_T	0	0
ENSG00000106009.16	BRAT1	0.57824	2.47634e-24	9.8135e-23	1	1	NPM1(4)_T	0	0
ENSG00000206969.1	RNU6-1316P	0.57817	0.00557196	0.013343	0.768292682926829	0.726795096322242	NPM1(4)_T	0	0
ENSG00000073921.18	PICALM	0.57783	2.61137e-23	9.1471e-22	1	1	NPM1(4)_T	0	0
ENSG00000134575.13	ACP2	0.57778	2.4208e-18	4.9436e-17	1	1	NPM1(4)_T	1	0
ENSG00000201134.1		0.57741	0.119889	0.19375	0.292682926829268	0.228546409807356	NPM1(4)_T	0	0
ENSG00000110315.7	RNF141	0.57718	2.39645e-19	5.4725e-18	1	1	NPM1(4)_T	0	0
ENSG00000169193.12	CCDC126	0.57703	3.20713e-14	4.2123e-13	1	1	NPM1(4)_T	1	0
ENSG00000228056.3	CFL1P3	0.57701	0.000671651	0.0019835	0.841463414634146	0.813485113835377	NPM1(4)_T	0	0
ENSG00000163285.8	GABRG1	0.57687	0.216334	0.31606	0.25609756097561	0.250437828371278	NPM1(4)_T	0	0
ENSG00000254248.1		0.57676	0.000133443	0.00045459	0.951219512195122	0.907180385288967	NPM1(4)_T	0	0
ENSG00000130558.20	OLFM1	0.57643	0.0536229	0.097759	0.865853658536585	0.712784588441331	NPM1(4)_T	1	0
ENSG00000124126.14	PREX1	0.57618	3.36528e-19	7.5678e-18	1	1	NPM1(4)_T	0	1
ENSG00000242706.2	RPS27AP9	0.57605	0.000541319	0.0016324	0.780487804878049	0.78984238178634	NPM1(4)_T	0	0
ENSG00000205423.11	CNEP1R1	0.5758	2.66547e-15	3.9545e-14	1	1	NPM1(4)_T	0	0
ENSG00000101493.11	ZNF516	0.57573	2.11974e-13	2.5199e-12	1	1	NPM1(4)_T	0	1
ENSG00000260190.1		0.57565	4.79387e-07	2.4702e-06	1	0.991243432574431	NPM1(4)_T	0	0
ENSG00000253671.3		0.57556	0.217543	0.31748	0.292682926829268	0.285464098073555	NPM1(4)_T	0	0
ENSG00000237336.1		0.57547	0.00603061	0.014331	0.890243902439024	0.777583187390543	NPM1(4)_T	0	0
ENSG00000237039.1	RPS28P4	0.57529	2.99768e-07	1.5942e-06	1	0.999124343257443	NPM1(4)_T	0	0
ENSG00000231095.1	GYG1P3	0.57525	0.00101345	0.0028831	0.817073170731707	0.774080560420315	NPM1(4)_T	0	0
ENSG00000051009.11	FHIP1B	0.57523	2.11155e-22	6.6879e-21	1	1	NPM1(4)_T	0	0
ENSG00000228305.2	PRELID1P6	0.57522	1.35487e-09	1.0045e-08	1	1	NPM1(4)_T	0	0
ENSG00000256340.8	ABCC6P1	0.57518	0.0176135	0.037057	0.865853658536585	0.734676007005254	NPM1(4)_T	0	0
ENSG00000260339.1	HEXA-AS1	0.57513	2.48518e-10	2.0349e-09	1	0.994746059544658	NPM1(4)_T	0	0
ENSG00000140623.14	SEPTIN12	0.57505	0.0100877	0.022675	0.768292682926829	0.756567425569177	NPM1(4)_T	0	0
ENSG00000228118.3	MYL6P5	0.57486	0.000106292	0.00036873	0.926829268292683	0.925569176882662	NPM1(4)_T	0	0
ENSG00000287592.1		0.57465	0.162404	0.24985	0.402439024390244	0.381786339754816	NPM1(4)_T	0	0
ENSG00000181171.5	FER1L6-AS1	0.57453	0.0700637	0.12269	0.609756097560976	0.535901926444834	NPM1(4)_T	0	0
ENSG00000143320.9	CRABP2	0.57446	3.86409e-06	1.7148e-05	1	1	NPM1(4)_T	0	0
ENSG00000044574.8	HSPA5	0.57436	6.57143e-08	3.8571e-07	1	1	NPM1(4)_T	0	0
ENSG00000242781.2	LINC02050	0.57425	0.339645	0.45398	0.219512195121951	0.217162872154116	NPM1(4)_T	0	0
ENSG00000227303.1		0.57418	0.173475	0.26397	0.292682926829268	0.239054290718039	NPM1(4)_T	0	0
ENSG00000261026.1		0.57413	0.0207034	0.042684	0.963414634146341	0.950087565674256	NPM1(4)_T	0	0
ENSG00000232629.9	HLA-DQB2	0.57412	0.00490975	0.011904	0.98780487804878	0.970227670753065	NPM1(4)_T	1	1
ENSG00000253998.3	IGKV2-29	0.57406	0.0407373	0.077044	0.926829268292683	0.822241681260946	NPM1(4)_T	0	0
ENSG00000232325.4		0.57396	0.0341089	0.066	0.731707317073171	0.52276707530648	NPM1(4)_T	0	0
ENSG00000183439.9	TRIM61	0.57395	0.0138148	0.029928	0.914634146341463	0.873905429071804	NPM1(4)_T	0	0
ENSG00000137959.16	IFI44L	0.57394	0.019334	0.040187	1	1	NPM1(4)_T	0	0
ENSG00000215606.4	KRT18P35	0.57378	0.115223		0.317073170731707	0.218038528896672	NPM1(4)_T	0	0
ENSG00000226312.7	CFLAR-AS1	0.57377	2.87567e-07	1.5321e-06	1	1	NPM1(4)_T	0	0
ENSG00000122390.19	NAA60	0.5736	2.49574e-33	2.8418e-31	1	1	NPM1(4)_T	0	0
ENSG00000231953.2		0.57351	0.00296056	0.007563	0.914634146341463	0.842381786339755	NPM1(4)_T	0	0
ENSG00000170128.5	GPR25	0.57341	0.0369476	0.070754	0.926829268292683	0.780210157618214	NPM1(4)_T	0	0
ENSG00000267262.1		0.57316	0.000150792	0.00050854	0.98780487804878	0.975481611208406	NPM1(4)_T	0	0
ENSG00000256577.2	SLC6A12-AS1	0.57295	0.132128	0.21027	0.378048780487805	0.2784588441331	NPM1(4)_T	0	0
ENSG00000158270.12	COLEC12	0.57267	0.0100856	0.022672	0.975609756097561	0.958844133099825	NPM1(4)_T	1	0
ENSG00000275726.1	MIR6088	0.57262	0.0637574	0.11333	0.378048780487805	0.357267950963222	NPM1(4)_T	0	0
ENSG00000237413.5		0.57254	0.160287	0.24704	0.24390243902439	0.231173380035026	NPM1(4)_T	0	0
ENSG00000144118.14	RALB	0.57248	4.39751e-20	1.0832e-18	1	1	NPM1(4)_T	0	0
ENSG00000144815.16	NXPE3	0.57229	2.54605e-16	4.2597e-15	1	1	NPM1(4)_T	0	0
ENSG00000126778.12	SIX1	0.57228	0.0640315	0.11371	0.560975609756098	0.503502626970228	NPM1(4)_T	0	1
ENSG00000205837.7	LINC00487	0.57224	0.00638872	0.015077	0.780487804878049	0.88353765323993	NPM1(4)_T	0	0
ENSG00000173626.10	TRAPPC3L	0.57222	0.089843	0.15174	0.402439024390244	0.413309982486865	NPM1(4)_T	0	0
ENSG00000213859.7	KCTD11	0.57221	1.91416e-08	1.2122e-07	1	0.999124343257443	NPM1(4)_T	0	0
ENSG00000260704.1	LINC00543	0.5722	0.0710456	0.12418	0.658536585365854	0.471978984238179	NPM1(4)_T	0	0
ENSG00000225000.1		0.57206	0.0357913	0.068804	0.597560975609756	0.536777583187391	NPM1(4)_T	0	0
ENSG00000136160.17	EDNRB	0.57199	0.0294359	0.058042	0.939024390243902	0.903677758318739	NPM1(4)_T	0	0
ENSG00000170485.17	NPAS2	0.57191	0.000137519	0.00046709	1	0.987740805604203	NPM1(4)_T	0	1
ENSG00000170381.14	SEMA3E	0.57189	0.133382	0.21196	0.390243902439024	0.345008756567426	NPM1(4)_T	0	0
ENSG00000198715.13	GLMP	0.57183	9.78071e-16	1.525e-14	1	1	NPM1(4)_T	0	1
ENSG00000222036.8	POTEM	0.57179	0.00454125	0.011085	0.792682926829268	0.715411558669002	NPM1(4)_T	0	0
ENSG00000269420.5	PLA2G4C-AS1	0.57173	0.117305	0.1902	0.426829268292683	0.272329246935201	NPM1(4)_T	0	0
ENSG00000116679.16	IVNS1ABP	0.5716	3.15633e-10	2.5426e-09	1	1	NPM1(4)_T	0	0
ENSG00000116871.15	MAP7D1	0.57142	5.9041e-21	1.6119e-19	1	1	NPM1(4)_T	0	0
ENSG00000260118.1		0.57142	0.000803932	0.0023394	0.914634146341463	0.859894921190893	NPM1(4)_T	0	0
ENSG00000222858.1	RNU6-920P	0.57141	0.00324263	0.008213	0.792682926829268	0.788966725043783	NPM1(4)_T	0	0
ENSG00000001036.14	FUCA2	0.57139	1.75737e-23	6.2835e-22	1	1	NPM1(4)_T	0	0
ENSG00000285914.1		0.57132	0.0412615	0.077886	0.5	0.429947460595447	NPM1(4)_T	0	0
ENSG00000172175.15	MALT1	0.57098	7.25832e-12	7.1858e-11	1	1	NPM1(4)_T	0	1
ENSG00000232044.7	SILC1	0.57078	0.0868207	0.14737	0.329268292682927	0.272329246935201	NPM1(4)_T	0	0
ENSG00000128228.5	SDF2L1	0.57056	2.10219e-10	1.7388e-09	1	1	NPM1(4)_T	0	0
ENSG00000156273.16	BACH1	0.57052	2.61913e-10	2.1382e-09	1	1	NPM1(4)_T	0	1
ENSG00000287259.1		0.57052	0.0123097	0.027043	0.548780487804878	0.492994746059545	NPM1(4)_T	0	0
ENSG00000257242.8	LINC01619	0.57051	0.000428227	0.0013197	1	0.997373029772329	NPM1(4)_T	0	0
ENSG00000208028.1	MIR616	0.57048	2.8972e-05	0.00011175	1	0.998248686514886	NPM1(4)_T	0	0
ENSG00000005102.14	MEOX1	0.57044	0.00314637	0.0079922	0.926829268292683	0.844133099824869	NPM1(4)_T	0	1
ENSG00000198682.13	PAPSS2	0.5704	4.47885e-07	2.3184e-06	1	0.999124343257443	NPM1(4)_T	0	0
ENSG00000223511.7	LINC02968	0.57039	0.000120684	0.00041458	1	0.991243432574431	NPM1(4)_T	0	0
ENSG00000144481.17	TRPM8	0.57038	0.0703974	0.12321	0.670731707317073	0.58231173380035	NPM1(4)_T	0	0
ENSG00000135903.20	PAX3	0.57034	0.250075	0.3558	0.24390243902439	0.237302977232925	NPM1(4)_T	0	1
ENSG00000259098.1		0.57033	0.181581	0.27401	0.378048780487805	0.359019264448336	NPM1(4)_T	0	0
ENSG00000225530.1	SP3P	0.57026	0.00875999	0.019983	0.804878048780488	0.802101576182137	NPM1(4)_T	0	0
ENSG00000198723.11	TEX45	0.5702	0.00557669	0.013353	0.98780487804878	0.978108581436077	NPM1(4)_T	0	0
ENSG00000275830.2	LINC03082	0.56999	0.1671	0.25582	0.25609756097561	0.295971978984238	NPM1(4)_T	0	0
ENSG00000056097.16	ZFR	0.56983	8.50504e-24	3.1642e-22	1	1	NPM1(4)_T	0	1
ENSG00000142657.21	PGD	0.56978	5.66308e-19	1.2444e-17	1	1	NPM1(4)_T	0	0
ENSG00000227564.3	LINC00376	0.56976	0.232237		0.219512195121951	0.178633975481611	NPM1(4)_T	0	0
ENSG00000266618.1	MIR4742	0.56974	0.000138326	0.0004696	0.939024390243902	0.948336252189142	NPM1(4)_T	0	0
ENSG00000165462.5	PHOX2A	0.56969	0.0189473	0.039483	0.695121951219512	0.619964973730298	NPM1(4)_T	0	1
ENSG00000143554.14	SLC27A3	0.56961	8.08512e-12	7.9586e-11	1	1	NPM1(4)_T	0	0
ENSG00000274180.1	NATD1	0.56949	3.16029e-07	1.6745e-06	1	1	NPM1(4)_T	0	0
ENSG00000133106.15	EPSTI1	0.5694	0.000684451	0.0020179	1	1	NPM1(4)_T	0	0
ENSG00000198502.6	HLA-DRB5	0.5693	0.00229345	0.006013	1	1	NPM1(4)_T	1	1
ENSG00000274818.1		0.56922	3.23824e-07	1.7131e-06	1	0.999124343257443	NPM1(4)_T	0	0
ENSG00000185905.4	C16orf54	0.56896	3.87523e-13	4.4754e-12	1	1	NPM1(4)_T	0	0
ENSG00000130724.9	CHMP2A	0.56895	7.02818e-27	3.8073e-25	1	1	NPM1(4)_T	0	0
ENSG00000002919.15	SNX11	0.56882	2.68904e-26	1.3621e-24	1	1	NPM1(4)_T	0	0
ENSG00000071859.15	FAM50A	0.56881	1.92012e-19	4.4338e-18	1	1	NPM1(4)_T	0	0
ENSG00000158470.5	B4GALT5	0.56869	1.78148e-10	1.487e-09	1	1	NPM1(4)_T	1	0
ENSG00000175066.16	GK5	0.56868	5.34089e-13	6.0781e-12	1	1	NPM1(4)_T	0	0
ENSG00000124299.15	PEPD	0.56856	3.05266e-17	5.5731e-16	1	1	NPM1(4)_T	0	0
ENSG00000253521.2	HPYR1	0.56848	0.0344094	0.066476	0.439024390243902	0.472854640980736	NPM1(4)_T	0	0
ENSG00000256723.1		0.5684	5.05267e-05	0.00018653	0.914634146341463	0.94045534150613	NPM1(4)_T	0	0
ENSG00000196352.16	CD55	0.56836	4.5961e-14	5.8979e-13	1	1	NPM1(4)_T	1	0
ENSG00000214027.3	ARPC3P5	0.56834	1.04622e-06	5.1e-06	1	0.970227670753065	NPM1(4)_T	0	0
ENSG00000234127.9	TRIM26	0.56832	6.58104e-26	3.1703e-24	1	1	NPM1(4)_T	0	1
ENSG00000250900.6	TRIM7-AS1	0.56808	1.28927e-06	6.1864e-06	0.975609756097561	0.937828371278459	NPM1(4)_T	0	0
ENSG00000199535.1	RNA5SP305	0.56782	0.0866955	0.14719	0.402439024390244	0.385288966725044	NPM1(4)_T	0	0
ENSG00000022567.10	SLC45A4	0.56781	8.79688e-10	6.6912e-09	1	1	NPM1(4)_T	1	0
ENSG00000224346.1	BICD1P1	0.56778	0.00429578	0.010541	0.74390243902439	0.832749562171629	NPM1(4)_T	0	0
ENSG00000159733.14	ZFYVE28	0.56776	2.68539e-06	1.2259e-05	1	1	NPM1(4)_T	0	0
ENSG00000264229.1	RNU4ATAC	0.56771	0.000440069	0.0013519	1	0.998248686514886	NPM1(4)_T	0	0
ENSG00000156639.12	ZFAND3	0.5677	2.8419e-25	1.274e-23	1	1	NPM1(4)_T	0	0
ENSG00000283286.1		0.56759	0.0661773	0.11687	0.353658536585366	0.330122591943958	NPM1(4)_T	0	0
ENSG00000203865.11	ATP1A1-AS1	0.5675	2.95179e-10	2.3922e-09	1	1	NPM1(4)_T	0	0
ENSG00000141540.11	TTYH2	0.56749	6.62426e-11	5.8342e-10	1	1	NPM1(4)_T	1	0
ENSG00000141012.13	GALNS	0.5673	1.60371e-20	4.13e-19	1	1	NPM1(4)_T	1	0
ENSG00000280402.1		0.5673	2.47145e-07	1.3329e-06	1	0.992119089316988	NPM1(4)_T	0	0
ENSG00000153066.13	TXNDC11	0.56727	2.80502e-17	5.1506e-16	1	1	NPM1(4)_T	0	0
ENSG00000106012.18	IQCE	0.56695	7.93065e-16	1.254e-14	1	1	NPM1(4)_T	0	0
ENSG00000254055.2		0.56692	0.203106	0.30027	0.292682926829268	0.207530647985989	NPM1(4)_T	0	0
ENSG00000182220.15	ATP6AP2	0.56687	7.49328e-25	3.1864e-23	1	1	NPM1(4)_T	0	0
ENSG00000172932.16	ANKRD13D	0.56672	3.26616e-14	4.2871e-13	1	1	NPM1(4)_T	0	0
ENSG00000213174.3	RPL28P1	0.56669	0.0105555	0.023601	0.695121951219512	0.738178633975482	NPM1(4)_T	0	0
ENSG00000136068.15	FLNB	0.56659	3.76101e-07	1.9713e-06	1	1	NPM1(4)_T	0	0
ENSG00000116981.3	NT5C1A	0.56649	0.137359	0.21716	0.329268292682927	0.291593695271454	NPM1(4)_T	0	0
ENSG00000245526.11	LINC00461	0.56633	0.0597342	0.10714	0.621951219512195	0.499124343257443	NPM1(4)_T	0	0
ENSG00000240873.1	RPS29P22	0.5663	0.00420669	0.010346	0.74390243902439	0.734676007005254	NPM1(4)_T	0	0
ENSG00000068079.8	IFI35	0.56613	4.23471e-13	4.8661e-12	1	1	NPM1(4)_T	0	0
ENSG00000213763.4	ACTBP2	0.56605	5.00287e-09	3.4378e-08	1	1	NPM1(4)_T	0	0
ENSG00000235101.1	SETP9	0.56601	0.00197576	0.0052595	0.926829268292683	0.780210157618214	NPM1(4)_T	0	0
ENSG00000261158.1		0.56599	0.00104788	0.0029725	0.902439024390244	0.902802101576182	NPM1(4)_T	0	0
ENSG00000229124.7	VIM-AS1	0.56587	7.51315e-10	5.7689e-09	1	1	NPM1(4)_T	0	0
ENSG00000116786.13	PLEKHM2	0.56585	1.09859e-16	1.9071e-15	1	1	NPM1(4)_T	0	0
ENSG00000237836.6	PHKA2-AS1	0.56579	3.10769e-15	4.5761e-14	0.98780487804878	0.996497373029772	NPM1(4)_T	0	0
ENSG00000213293.4		0.56558	0.000219416	0.00071568	0.926829268292683	0.963222416812609	NPM1(4)_T	0	0
ENSG00000260381.2		0.56553	3.80846e-05	0.00014381	0.939024390243902	0.909807355516637	NPM1(4)_T	0	0
ENSG00000101162.4	TUBB1	0.56551	0.000336383	0.0010586	1	0.999124343257443	NPM1(4)_T	0	0
ENSG00000127947.16	PTPN12	0.56537	6.38922e-18	1.2463e-16	1	1	NPM1(4)_T	0	0
ENSG00000188981.11	MSANTD1	0.56536	1.49295e-08	9.6014e-08	1	0.997373029772329	NPM1(4)_T	0	1
ENSG00000229660.1		0.56522	0.00200831	0.0053348	0.902439024390244	0.837127845884413	NPM1(4)_T	0	0
ENSG00000276746.1		0.56521	0.0186401	0.038951	0.695121951219512	0.591068301225919	NPM1(4)_T	0	0
ENSG00000155393.13	HEATR3	0.56503	1.99944e-16	3.3773e-15	1	1	NPM1(4)_T	0	0
ENSG00000137161.17	CNPY3	0.56472	2.23996e-23	7.9199e-22	1	1	NPM1(4)_T	0	0
ENSG00000126549.11	STATH	0.56467	0.282504	0.39198	0.195121951219512	0.2784588441331	NPM1(4)_T	0	0
ENSG00000252391.1	RNU6-638P	0.56461	7.15747e-05	0.00025681	0.98780487804878	0.989492119089317	NPM1(4)_T	0	0
ENSG00000256448.5		0.5646	5.16445e-06	2.2415e-05	0.975609756097561	0.983362521891419	NPM1(4)_T	0	0
ENSG00000163833.8	FBXO40	0.56457	4.74973e-07	2.4485e-06	1	0.998248686514886	NPM1(4)_T	0	0
ENSG00000177144.7	NUDT4B	0.56457	0.0340559	0.065919	0.536585365853659	0.5	NPM1(4)_T	0	0
ENSG00000232693.2		0.56453	0.0143395	0.030915	0.829268292682927	0.741681260945709	NPM1(4)_T	0	0
ENSG00000229996.1		0.56434	0.0265623	0.05311	0.621951219512195	0.588441330998249	NPM1(4)_T	0	0
ENSG00000236005.1		0.56434	0.135338	0.21452	0.341463414634146	0.313485113835377	NPM1(4)_T	0	0
ENSG00000177628.16	GBA1	0.56425	6.93413e-15	9.8423e-14	1	1	NPM1(4)_T	0	0
ENSG00000169313.10	P2RY12	0.56394	0.003001	0.0076587	0.975609756097561	0.957968476357268	NPM1(4)_T	0	0
ENSG00000231329.8		0.56394	1.4757e-05	5.967e-05	1	1	NPM1(4)_T	0	0
ENSG00000233351.1		0.56373	0.019934	0.041287	0.48780487804878	0.492119089316988	NPM1(4)_T	0	0
ENSG00000107317.13	PTGDS	0.56371	0.00386964	0.0096103	0.98780487804878	0.982486865148862	NPM1(4)_T	0	0
ENSG00000287760.1		0.56369	0.0209333	0.043111	0.548780487804878	0.491243432574431	NPM1(4)_T	0	0
ENSG00000237385.1		0.56367	0.0129052	0.028196	0.682926829268293	0.557793345008757	NPM1(4)_T	0	0
ENSG00000105327.18	BBC3	0.56341	1.38167e-07	7.7362e-07	1	1	NPM1(4)_T	0	0
ENSG00000253829.1		0.56333	3.13365e-06	1.4139e-05	1	0.998248686514886	NPM1(4)_T	0	0
ENSG00000263749.2	OOSP1P2	0.56332	0.0898816	0.1518	0.280487804878049	0.308231173380035	NPM1(4)_T	0	0
ENSG00000172320.3	OR5A1	0.56326	0.179556	0.27146	0.304878048780488	0.279334500875657	NPM1(4)_T	0	0
ENSG00000207357.1	RNU6-2	0.56325	1.20977e-05	4.9626e-05	1	0.985989492119089	NPM1(4)_T	0	0
ENSG00000156218.13	ADAMTSL3	0.56296	0.0549908	0.099854	0.585365853658537	0.598073555166375	NPM1(4)_T	0	0
ENSG00000222099.1	RN7SKP32	0.56293	0.250842	0.35668	0.304878048780488	0.175131348511384	NPM1(4)_T	0	0
ENSG00000176340.4	COX8A	0.56291	1.23972e-13	1.5133e-12	1	1	NPM1(4)_T	0	0
ENSG00000238176.1		0.56287	0.0616526	0.11014	0.329268292682927	0.391418563922942	NPM1(4)_T	0	0
ENSG00000128422.17	KRT17	0.56285	0.0343474	0.066373	1	0.887040280210158	NPM1(4)_T	0	0
ENSG00000111276.11	CDKN1B	0.56279	1.50164e-14	2.0403e-13	1	1	NPM1(4)_T	0	0
ENSG00000271483.1		0.56277	0.0120505	0.026542	0.780487804878049	0.7215411558669	NPM1(4)_T	0	0
ENSG00000229859.10	PGA3	0.56274	0.172761	0.26313	0.329268292682927	0.30122591943958	NPM1(4)_T	0	0
ENSG00000229761.1	RPS20P1	0.56266	0.186478	0.27989	0.207317073170732	0.204903677758319	NPM1(4)_T	0	0
ENSG00000266179.2		0.56261	0.0942575	0.15813	0.463414634146341	0.448336252189142	NPM1(4)_T	0	0
ENSG00000232042.1		0.56254	0.0909233	0.15326	0.317073170731707	0.246059544658494	NPM1(4)_T	0	0
ENSG00000279862.1		0.56242	0.000501068	0.0015231	0.975609756097561	0.96584938704028	NPM1(4)_T	0	0
ENSG00000136048.14	DRAM1	0.5624	1.63191e-12	1.7506e-11	1	1	NPM1(4)_T	0	0
ENSG00000243055.1	GK-AS1	0.56238	2.58063e-05	0.00010039	0.98780487804878	0.979859894921191	NPM1(4)_T	0	0
ENSG00000275805.1		0.56233	0.0114139	0.025274	0.951219512195122	0.751313485113835	NPM1(4)_T	0	0
ENSG00000166530.8	HSBP1P2	0.56228	0.0145413	0.031291	0.634146341463415	0.657618213660245	NPM1(4)_T	0	0
ENSG00000198689.13	SLC9A6	0.56222	1.12744e-19	2.669e-18	1	1	NPM1(4)_T	0	0
ENSG00000122547.11	EEPD1	0.56212	3.23103e-12	3.3513e-11	1	1	NPM1(4)_T	0	0
ENSG00000165194.15	PCDH19	0.56209	0.0646831	0.11471	0.451219512195122	0.482486865148862	NPM1(4)_T	1	0
ENSG00000275649.1		0.56197	0.132117	0.21027	0.390243902439024	0.293345008756567	NPM1(4)_T	0	0
ENSG00000137409.19	MTCH1	0.56186	2.6468e-18	5.365e-17	1	1	NPM1(4)_T	0	0
ENSG00000197019.5	SERTAD1	0.56184	2.1707e-06	1.0048e-05	1	1	NPM1(4)_T	0	1
ENSG00000271581.1		0.56181	2.94572e-05	0.00011353	0.975609756097561	0.952714535901926	NPM1(4)_T	0	0
ENSG00000121691.7	CAT	0.56166	3.47844e-09	2.4425e-08	1	1	NPM1(4)_T	0	1
ENSG00000184216.14	IRAK1	0.56166	4.45117e-27	2.4762e-25	1	1	NPM1(4)_T	0	1
ENSG00000187534.6	PRR13P5	0.56153	6.69117e-09	4.5117e-08	1	1	NPM1(4)_T	0	0
ENSG00000202310.1		0.56151	0.0332973	0.064651	0.463414634146341	0.42031523642732	NPM1(4)_T	0	0
ENSG00000263343.1		0.56125	0.0231455	0.047143	0.439024390243902	0.42907180385289	NPM1(4)_T	0	0
ENSG00000252021.1		0.56099	0.0105344	0.023563	0.707317073170732	0.657618213660245	NPM1(4)_T	0	0
ENSG00000253677.1	UBE2HP1	0.56092	0.0258771	0.051906	0.51219512195122	0.450087565674256	NPM1(4)_T	0	0
ENSG00000278999.1		0.56089	0.000400819	0.0012433	0.963414634146341	0.928196147110333	NPM1(4)_T	0	0
ENSG00000231096.1	NDUFB4P3	0.56087	0.0253261	0.050949	0.48780487804878	0.471103327495622	NPM1(4)_T	0	0
ENSG00000120436.4	GPR31	0.56061	0.0820851	0.1405	0.451219512195122	0.402802101576182	NPM1(4)_T	0	0
ENSG00000113552.16	GNPDA1	0.56013	3.07907e-07	1.6339e-06	1	1	NPM1(4)_T	0	0
ENSG00000135625.8	EGR4	0.5601	0.0258744	0.051906	0.939024390243902	0.884413309982487	NPM1(4)_T	0	1
ENSG00000232079.7	LINC01697	0.55991	0.0844029	0.14388	0.585365853658537	0.404553415061296	NPM1(4)_T	0	0
ENSG00000108819.11	PPP1R9B	0.55979	3.59907e-24	1.4034e-22	1	1	NPM1(4)_T	0	0
ENSG00000279202.1		0.5597	0.000728433	0.0021379	0.98780487804878	0.925569176882662	NPM1(4)_T	0	0
ENSG00000114316.13	USP4	0.55963	4.32575e-33	4.7301e-31	1	1	NPM1(4)_T	0	0
ENSG00000237456.3	ID2B	0.55943	0.00536341	0.012898	0.817073170731707	0.766199649737303	NPM1(4)_T	0	0
ENSG00000258273.1		0.55928	0.00348767	0.0087633	0.75609756097561	0.69614711033275	NPM1(4)_T	0	0
ENSG00000204257.15	HLA-DMA	0.55924	4.17901e-07	2.1733e-06	1	1	NPM1(4)_T	0	0
ENSG00000281548.1	LINC00895	0.55919	0.091272	0.15374	0.341463414634146	0.302101576182137	NPM1(4)_T	0	0
ENSG00000240563.2	L1TD1	0.55908	0.0775137	0.13381	0.548780487804878	0.57968476357268	NPM1(4)_T	0	0
ENSG00000100311.17	PDGFB	0.55907	0.00305552	0.0077844	1	0.978984238178634	NPM1(4)_T	0	0
ENSG00000089159.16	PXN	0.55898	1.55791e-09	1.1446e-08	1	1	NPM1(4)_T	0	0
ENSG00000224222.2	LINC02636	0.55885	0.0688453	0.12095	0.48780487804878	0.348511383537653	NPM1(4)_T	0	0
ENSG00000230074.3		0.55883	0.00043841	0.0013471	1	0.967600700525394	NPM1(4)_T	0	0
ENSG00000253276.4	CCDC71L	0.5587	1.24128e-10	1.057e-09	1	1	NPM1(4)_T	0	0
ENSG00000261220.2	ST3GAL1-DT	0.55861	4.39554e-11	3.9668e-10	1	1	NPM1(4)_T	0	0
ENSG00000163719.20	MTMR14	0.55847	3.02453e-26	1.5208e-24	1	1	NPM1(4)_T	0	0
ENSG00000229087.1	RPS26P18	0.55846	0.136676	0.21626	0.378048780487805	0.380035026269702	NPM1(4)_T	0	0
ENSG00000225703.1		0.5584	0.0319179	0.062262	0.621951219512195	0.457092819614711	NPM1(4)_T	0	0
ENSG00000250490.1	LINC02145	0.5584	9.6673e-05	0.00033843	0.98780487804878	0.96584938704028	NPM1(4)_T	0	0
ENSG00000263045.1		0.55837	0.0132798	0.028923	0.829268292682927	0.647110332749562	NPM1(4)_T	0	0
ENSG00000106266.11	SNX8	0.55832	5.19443e-15	7.4627e-14	1	1	NPM1(4)_T	0	0
ENSG00000255491.3		0.5583	3.13455e-05	0.00012015	1	0.985989492119089	NPM1(4)_T	0	0
ENSG00000271862.1		0.55828	3.17711e-10	2.5573e-09	1	0.996497373029772	NPM1(4)_T	0	0
ENSG00000145088.9	EAF2	0.55822	8.15319e-13	9.0671e-12	1	1	NPM1(4)_T	0	1
ENSG00000225564.6	LINC01492	0.55813	0.149799	0.23338	0.280487804878049	0.215411558669002	NPM1(4)_T	0	0
ENSG00000222432.1		0.55811	0.0588321	0.10573	0.378048780487805	0.323117338003503	NPM1(4)_T	0	0
ENSG00000258101.2		0.5581	3.78133e-06	1.6813e-05	1	0.993870402802102	NPM1(4)_T	0	0
ENSG00000136560.14	TANK	0.55803	2.83292e-19	6.3985e-18	1	1	NPM1(4)_T	0	0
ENSG00000075624.17	ACTB	0.55785	1.93051e-19	4.4553e-18	1	1	NPM1(4)_T	1	0
ENSG00000242068.1	RNF13P1	0.55742	0.00382664	0.0095189	0.780487804878049	0.711033274956217	NPM1(4)_T	0	0
ENSG00000230524.8	COL6A4P1	0.55729	0.0200822	0.041557	0.621951219512195	0.630472854640981	NPM1(4)_T	0	0
ENSG00000180919.3	OR56B4	0.55717	0.00576743	0.013761	0.670731707317073	0.628721541155867	NPM1(4)_T	0	0
ENSG00000270986.1	HMGB1P51	0.55692	0.000817784	0.0023752	0.963414634146341	0.927320490367776	NPM1(4)_T	0	0
ENSG00000217862.2	H4C10P	0.55685	0.00344858	0.0086782	0.914634146341463	0.871278458844133	NPM1(4)_T	0	0
ENSG00000184451.5	CCR10	0.55678	2.85101e-07	1.5203e-06	1	0.996497373029772	NPM1(4)_T	0	0
ENSG00000164430.16	CGAS	0.55676	6.66188e-13	7.4857e-12	1	1	NPM1(4)_T	0	1
ENSG00000222266.1	RNU6-757P	0.55675	0.000212506	0.00069495	0.951219512195122	0.885288966725044	NPM1(4)_T	0	0
ENSG00000233839.1		0.55664	0.00411553	0.010147	0.780487804878049	0.773204903677758	NPM1(4)_T	0	0
ENSG00000273102.1		0.55664	0.0310479	0.060791	0.609756097560976	0.501751313485114	NPM1(4)_T	0	0
ENSG00000170638.10	TRABD	0.55648	6.18593e-17	1.0983e-15	1	1	NPM1(4)_T	0	0
ENSG00000112053.14	SLC26A8	0.55645	3.11024e-05	0.00011928	1	1	NPM1(4)_T	0	0
ENSG00000248531.3	NDUFA5P12	0.55641	0.0316552	0.061807	0.475609756097561	0.478984238178634	NPM1(4)_T	0	0
ENSG00000234170.6	LINC02645	0.55638	0.382601	0.49789	0.207317073170732	0.238178633975482	NPM1(4)_T	0	0
ENSG00000112531.17	QKI	0.55631	1.04198e-20	2.7484e-19	1	1	NPM1(4)_T	0	0
ENSG00000286314.1		0.5563	1.95574e-05	7.7556e-05	1	0.994746059544658	NPM1(4)_T	0	0
ENSG00000214584.3	PGGT1BP2	0.55618	0.00937691	0.021241	0.695121951219512	0.564798598949212	NPM1(4)_T	0	0
ENSG00000235929.1	TPT1P14	0.55609	0.0462389	0.085935	0.609756097560976	0.563047285464098	NPM1(4)_T	0	0
ENSG00000207932.1	MIR33A	0.55608	0.0503328	0.092487	0.426829268292683	0.402802101576182	NPM1(4)_T	0	0
ENSG00000170915.9	PAQR8	0.55607	9.7839e-05	0.00034213	1	1	NPM1(4)_T	0	0
ENSG00000264425.1	MIR4653	0.55605	0.0612164	0.10946	0.48780487804878	0.376532399299475	NPM1(4)_T	0	0
ENSG00000285269.2		0.55595	0.0031739	0.0080557	0.902439024390244	0.809106830122592	NPM1(4)_T	0	0
ENSG00000280354.1		0.55587	0.00333244	0.0084126	0.878048780487805	0.873905429071804	NPM1(4)_T	0	0
ENSG00000082996.20	RNF13	0.55586	1.06685e-18	2.2648e-17	1	1	NPM1(4)_T	1	0
ENSG00000240404.2		0.55575	0.184212	0.27723	0.329268292682927	0.327495621716287	NPM1(4)_T	0	0
ENSG00000033327.13	GAB2	0.55565	3.50734e-10	2.8062e-09	1	1	NPM1(4)_T	0	0
ENSG00000108669.16	CYTH1	0.55565	8.91424e-14	1.1035e-12	1	1	NPM1(4)_T	1	0
ENSG00000247596.10	TWF2	0.55556	1.72212e-20	4.4108e-19	1	1	NPM1(4)_T	0	0
ENSG00000223915.1	DPPA2P1	0.55554	0.249039	0.35462	0.329268292682927	0.399299474605954	NPM1(4)_T	0	0
ENSG00000148655.15	LRMDA	0.55551	9.04602e-08	5.1988e-07	1	1	NPM1(4)_T	0	0
ENSG00000244649.5	LINC02086	0.55538	0.0733189	0.12759	0.878048780487805	0.797723292469352	NPM1(4)_T	0	0
ENSG00000266312.2	LINC01927	0.55529	0.172586		0.280487804878049	0.200525394045534	NPM1(4)_T	0	0
ENSG00000255014.1	ARL6IP1P3	0.5551	0.00532287	0.012809	0.75609756097561	0.704028021015762	NPM1(4)_T	0	0
ENSG00000133606.11	MKRN1	0.55506	4.29111e-15	6.2168e-14	1	1	NPM1(4)_T	0	1
ENSG00000185904.12	LINC00839	0.55492	0.180415	0.27255	0.426829268292683	0.403677758318739	NPM1(4)_T	0	0
ENSG00000088826.18	SMOX	0.55488	0.000203344	0.00066763	1	1	NPM1(4)_T	0	0
ENSG00000260264.1	LINC02194	0.55488	0.10519	0.17351	0.378048780487805	0.273204903677758	NPM1(4)_T	0	0
ENSG00000237910.1	MTCO1P18	0.55485	0.239221	0.34306	0.304878048780488	0.269702276707531	NPM1(4)_T	0	0
ENSG00000271425.9	NBPF10	0.55476	2.76205e-13	3.2452e-12	1	1	NPM1(4)_T	0	0
ENSG00000242849.2	ALDOAP1	0.55463	0.00573912	0.013701	0.865853658536585	0.828371278458844	NPM1(4)_T	0	0
ENSG00000284848.2	LINC02359	0.55428	0.217156	0.31703	0.268292682926829	0.200525394045534	NPM1(4)_T	0	0
ENSG00000108788.12	MLX	0.55427	5.02262e-28	3.1312e-26	1	1	NPM1(4)_T	0	1
ENSG00000108639.8	SYNGR2	0.55421	4.89777e-23	1.6611e-21	1	1	NPM1(4)_T	0	0
ENSG00000266190.1		0.55414	0.102702	0.17002	0.353658536585366	0.296847635726795	NPM1(4)_T	0	0
ENSG00000268845.1		0.55406	0.0380778	0.072632	0.682926829268293	0.580560420315236	NPM1(4)_T	0	0
ENSG00000241635.8	UGT1A1	0.55401	0.25822		0.25609756097561	0.156742556917688	NPM1(4)_T	0	0
ENSG00000200063.1		0.55396	0.0117239	0.025894	0.817073170731707	0.700525394045534	NPM1(4)_T	0	0
ENSG00000250427.1	LINC02148	0.55377	0.0210797	0.043376	0.634146341463415	0.504378283712785	NPM1(4)_T	0	0
ENSG00000239253.1	RPS4XP23	0.55368	0.0406351	0.076875	0.378048780487805	0.421190893169877	NPM1(4)_T	0	0
ENSG00000279401.1		0.55365	0.212754		0.219512195121951	0.18476357267951	NPM1(4)_T	0	0
ENSG00000184005.11	ST6GALNAC3	0.55348	0.00249255	0.0064808	1	0.96584938704028	NPM1(4)_T	1	0
ENSG00000171611.10	PTCRA	0.55346	0.00769688	0.017823	0.963414634146341	0.928196147110333	NPM1(4)_T	0	0
ENSG00000173338.13	KCNK7	0.55337	1.06735e-06	5.193e-06	1	1	NPM1(4)_T	0	0
ENSG00000272092.1		0.55337	6.07359e-09	4.1235e-08	1	1	NPM1(4)_T	0	0
ENSG00000215914.4	MMP23A	0.55332	0.000167704	0.00055991	0.853658536585366	0.92031523642732	NPM1(4)_T	0	0
ENSG00000263050.1	DPH1-AS1	0.55331	7.4888e-07	3.7401e-06	1	0.992994746059545	NPM1(4)_T	0	0
ENSG00000185275.6	CD24P4	0.55324	0.0151448	0.032441	0.731707317073171	0.711908931698774	NPM1(4)_T	0	0
ENSG00000137561.5	TTPA	0.55307	0.0768561	0.13289	0.426829268292683	0.433450087565674	NPM1(4)_T	0	0
ENSG00000260086.3		0.55288	8.08736e-07	4.0148e-06	1	0.993870402802102	NPM1(4)_T	0	0
ENSG00000101310.17	SEC23B	0.5528	3.55444e-23	1.2243e-21	1	1	NPM1(4)_T	0	0
ENSG00000160588.10	MPZL3	0.55265	9.31686e-08	5.3478e-07	1	1	NPM1(4)_T	0	0
ENSG00000169564.7	PCBP1	0.55248	2.1059e-13	2.5077e-12	1	1	NPM1(4)_T	0	1
ENSG00000234120.1		0.55238	0.112735	0.18405	0.402439024390244	0.357267950963222	NPM1(4)_T	0	0
ENSG00000258481.1		0.5522	0.186601	0.28001	0.292682926829268	0.248686514886165	NPM1(4)_T	0	0
ENSG00000253504.1	MTCYBP19	0.55213	0.253009	0.35915	0.268292682926829	0.18476357267951	NPM1(4)_T	0	0
ENSG00000286568.1		0.55213	0.0279898	0.055594	0.560975609756098	0.507880910683012	NPM1(4)_T	0	0
ENSG00000147862.17	NFIB	0.55211	0.0587815	0.10565	0.817073170731707	0.761821366024518	NPM1(4)_T	0	1
ENSG00000287849.1		0.55205	0.195047	0.29051	0.426829268292683	0.30122591943958	NPM1(4)_T	0	0
ENSG00000140612.14	SEC11A	0.55183	1.55928e-28	1.0266e-26	1	1	NPM1(4)_T	0	0
ENSG00000064218.5	DMRT3	0.5518	0.282498	0.39198	0.292682926829268	0.168126094570928	NPM1(4)_T	0	1
ENSG00000234296.1		0.55175	0.0855203	0.1455	0.365853658536585	0.32399299474606	NPM1(4)_T	0	0
ENSG00000064932.16	SBNO2	0.55154	2.54253e-16	4.2564e-15	1	1	NPM1(4)_T	0	0
ENSG00000119139.21	TJP2	0.55134	8.36129e-07	4.1409e-06	1	0.997373029772329	NPM1(4)_T	0	0
ENSG00000242578.1		0.55132	0.0132459	0.028858	0.634146341463415	0.558669001751314	NPM1(4)_T	0	0
ENSG00000228674.4	PPIAP59	0.55129	0.0500346	0.092025	0.560975609756098	0.473730297723292	NPM1(4)_T	0	0
ENSG00000240669.1		0.55128	7.50541e-05	0.00026817	0.878048780487805	0.871278458844133	NPM1(4)_T	0	0
ENSG00000249664.1		0.55122	0.00247217	0.0064343	0.829268292682927	0.829246935201401	NPM1(4)_T	0	0
ENSG00000130340.16	SNX9	0.55121	5.84174e-05	0.00021309	1	1	NPM1(4)_T	0	0
ENSG00000101331.17	CCM2L	0.551	0.0703793	0.12318	0.573170731707317	0.51138353765324	NPM1(4)_T	0	0
ENSG00000255557.1		0.55089	0.00123792	0.0034484	0.975609756097561	0.938704028021016	NPM1(4)_T	0	0
ENSG00000274183.2	H2AB1	0.55081	0.0950242	0.15922	0.48780487804878	0.435201401050788	NPM1(4)_T	0	0
ENSG00000101608.13	MYL12A	0.55075	4.41378e-23	1.509e-21	1	1	NPM1(4)_T	0	0
ENSG00000267026.5		0.55064	0.0392543	0.07457	0.51219512195122	0.473730297723292	NPM1(4)_T	0	0
ENSG00000100364.19	KIAA0930	0.55063	2.25897e-10	1.8582e-09	1	1	NPM1(4)_T	0	0
ENSG00000100418.8	DESI1	0.55061	7.64856e-20	1.8412e-18	1	1	NPM1(4)_T	0	0
ENSG00000211890.4	IGHA2	0.55059	0.00560261	0.013409	1	0.998248686514886	NPM1(4)_T	0	0
ENSG00000203907.9	OOEP	0.55041	0.000939722	0.0026962	0.890243902439024	0.852014010507881	NPM1(4)_T	0	0
ENSG00000228817.4	BACH1-IT2	0.55037	5.7278e-06	2.4715e-05	0.98780487804878	0.985113835376532	NPM1(4)_T	0	0
ENSG00000277182.1		0.55035	0.00636529	0.015028	0.829268292682927	0.705779334500876	NPM1(4)_T	0	0
ENSG00000259426.6	KIF23-AS1	0.55031	6.57243e-05	0.00023732	0.939024390243902	0.92907180385289	NPM1(4)_T	0	0
ENSG00000284699.1		0.55017	0.0307837	0.06034	0.536585365853659	0.551663747810858	NPM1(4)_T	0	0
ENSG00000264678.1	MIR3140	0.54994	0.00629024	0.014873	0.768292682926829	0.761821366024518	NPM1(4)_T	0	0
ENSG00000232684.1	ATP11A-AS1	0.54993	0.0023579	0.0061636	0.926829268292683	0.907180385288967	NPM1(4)_T	0	0
ENSG00000287926.1		0.54992	0.00118596	0.0033188	0.963414634146341	0.896672504378284	NPM1(4)_T	0	0
ENSG00000109062.12	NHERF1	0.5499	4.19948e-13	4.8283e-12	1	1	NPM1(4)_T	0	0
ENSG00000239200.1	RPL22P20	0.54985	0.0167084	0.035412	0.597560975609756	0.570052539404553	NPM1(4)_T	0	0
ENSG00000236569.3	HNRNPA1P73	0.54977	0.273393		0.195121951219512	0.167250437828371	NPM1(4)_T	0	0
ENSG00000256021.1	ELOCP31	0.54972	2.30502e-05	9.0461e-05	1	0.981611208406305	NPM1(4)_T	0	0
ENSG00000256745.1	ARPC3P3	0.54967	1.77035e-10	1.4783e-09	1	0.999124343257443	NPM1(4)_T	0	0
ENSG00000240005.6	STIM2-AS1	0.54961	7.74704e-06	3.2745e-05	1	0.98861646234676	NPM1(4)_T	0	0
ENSG00000138111.14	MFSD13A	0.54958	1.82945e-16	3.108e-15	1	1	NPM1(4)_T	0	0
ENSG00000187513.9	GJA4	0.54956	0.0110228	0.024517	0.951219512195122	0.916812609457093	NPM1(4)_T	0	0
ENSG00000238610.1	RNU7-26P	0.54947	0.0223402	0.045701	0.75609756097561	0.658493870402802	NPM1(4)_T	0	0
ENSG00000154165.5	GPR15	0.54944	0.0126841	0.027763	0.975609756097561	0.951838879159369	NPM1(4)_T	0	0
ENSG00000288585.1		0.54943	0.0333351	0.064709	0.536585365853659	0.479859894921191	NPM1(4)_T	0	0
ENSG00000240601.1	RPL9P15	0.54938	0.253487	0.3597	0.25609756097561	0.179509632224168	NPM1(4)_T	0	0
ENSG00000202513.1	RNU6-805P	0.54928	0.00217665	0.0057381	0.853658536585366	0.780210157618214	NPM1(4)_T	0	0
ENSG00000268282.1	ARPC1AP2	0.54921	0.00354497	0.0088932	0.74390243902439	0.738178633975482	NPM1(4)_T	0	0
ENSG00000271143.1		0.5487	0.1816		0.25609756097561	0.193520140105079	NPM1(4)_T	0	0
ENSG00000196119.8	OR8A1	0.54856	0.16802	0.25702	0.280487804878049	0.225043782837128	NPM1(4)_T	0	0
ENSG00000153815.16	CMIP	0.54841	2.24618e-21	6.3984e-20	1	1	NPM1(4)_T	0	0
ENSG00000240457.3	RN7SL472P	0.54833	0.0632	0.11248	0.646341463414634	0.634851138353765	NPM1(4)_T	0	0
ENSG00000204614.9	TRIM40	0.54821	0.102518	0.16975	0.414634146341463	0.40630472854641	NPM1(4)_T	0	1
ENSG00000201942.1	RNA5SP363	0.54815	0.0322331	0.062808	0.682926829268293	0.685639229422067	NPM1(4)_T	0	0
ENSG00000095015.6	MAP3K1	0.54812	1.66853e-11	1.581e-10	1	1	NPM1(4)_T	0	0
ENSG00000196834.13	POTEI	0.5481	9.58288e-05	0.00033556	0.963414634146341	0.942206654991243	NPM1(4)_T	0	0
ENSG00000078124.12	ACER3	0.54803	1.06371e-19	2.5268e-18	1	1	NPM1(4)_T	0	0
ENSG00000135269.18	TES	0.54797	9.58066e-08	5.4916e-07	1	1	NPM1(4)_T	0	0
ENSG00000170819.5	BFSP2	0.54774	0.00368478	0.0092032	0.890243902439024	0.782837127845884	NPM1(4)_T	0	0
ENSG00000116586.12	LAMTOR2	0.54738	1.15324e-14	1.5947e-13	1	1	NPM1(4)_T	0	0
ENSG00000040731.10	CDH10	0.54733	0.134147	0.21296	0.609756097560976	0.471103327495622	NPM1(4)_T	1	0
ENSG00000204099.12	NEU4	0.54728	0.0199249	0.041275	1	0.994746059544658	NPM1(4)_T	0	0
ENSG00000218189.4	POM121L14P	0.54728	0.0117153	0.025877	0.719512195121951	0.700525394045534	NPM1(4)_T	0	0
ENSG00000134107.5	BHLHE40	0.5472	1.86207e-05	7.414e-05	1	1	NPM1(4)_T	0	1
ENSG00000085552.17	IGSF9	0.547	0.000594553	0.0017765	1	0.997373029772329	NPM1(4)_T	0	0
ENSG00000147684.10	NDUFB9	0.54698	4.30824e-17	7.7423e-16	1	1	NPM1(4)_T	0	0
ENSG00000214846.4		0.54691	1.04092e-05	4.3128e-05	1	0.996497373029772	NPM1(4)_T	0	0
ENSG00000222375.1	RN7SKP127	0.54682	6.44222e-06	2.7576e-05	0.975609756097561	0.982486865148862	NPM1(4)_T	0	0
ENSG00000229931.1	ATXN1-AS1	0.54677	4.22355e-05	0.00015826	1	0.989492119089317	NPM1(4)_T	0	0
ENSG00000286281.1		0.54655	0.00189546	0.0050647	1	0.984238178633975	NPM1(4)_T	0	0
ENSG00000013297.12	CLDN11	0.54619	0.00140696	0.0038713	0.914634146341463	0.771453590192644	NPM1(4)_T	0	0
ENSG00000184260.6	H2AC20	0.54616	0.000128909	0.00044053	1	1	NPM1(4)_T	0	0
ENSG00000241838.3		0.54612	0.0569747	0.10284	0.280487804878049	0.285464098073555	NPM1(4)_T	0	0
ENSG00000254367.5		0.54591	0.0280765	0.055724	0.536585365853659	0.498248686514886	NPM1(4)_T	0	0
ENSG00000145192.13	AHSG	0.54583	0.109415	0.17945	0.365853658536585	0.316987740805604	NPM1(4)_T	1	0
ENSG00000274849.1		0.5457	0.0137839	0.029876	0.695121951219512	0.651488616462347	NPM1(4)_T	0	0
ENSG00000166128.13	RAB8B	0.54565	7.16336e-09	4.8151e-08	1	1	NPM1(4)_T	0	0
ENSG00000230562.3	FAM133DP	0.54552	9.06572e-06	3.7923e-05	1	0.996497373029772	NPM1(4)_T	0	0
ENSG00000217325.2	PRELID1P1	0.54549	1.0439e-07	5.9563e-07	1	0.989492119089317	NPM1(4)_T	0	0
ENSG00000233261.3	FAM238A	0.54547	1.65703e-05	6.6489e-05	1	0.997373029772329	NPM1(4)_T	0	0
ENSG00000201294.1	RNU6-1019P	0.54541	0.00217556	0.005736	0.878048780487805	0.82661996497373	NPM1(4)_T	0	0
ENSG00000246334.2	PRR7-AS1	0.54538	9.88512e-07	4.8381e-06	1	0.999124343257443	NPM1(4)_T	0	0
ENSG00000225976.5	CKS1BP2	0.54527	0.00877212	0.020009	0.658536585365854	0.595446584938704	NPM1(4)_T	0	0
ENSG00000177335.11	LINC02904	0.54525	0.0308926	0.060527	0.939024390243902	0.891418563922942	NPM1(4)_T	0	0
ENSG00000196116.8	TDRD7	0.54522	1.7849e-12	1.9049e-11	1	1	NPM1(4)_T	0	0
ENSG00000006327.14	TNFRSF12A	0.54519	0.0015487	0.0042186	1	0.999124343257443	NPM1(4)_T	0	0
ENSG00000271118.1		0.54506	0.0449899	0.083904	0.390243902439024	0.337127845884413	NPM1(4)_T	0	0
ENSG00000253842.2		0.54495	0.0388708	0.07392	0.670731707317073	0.542907180385289	NPM1(4)_T	0	0
ENSG00000250133.2	HOXC-AS2	0.5449	0.239323	0.34315	0.390243902439024	0.2215411558669	NPM1(4)_T	0	0
ENSG00000036828.17	CASR	0.54479	0.00523793	0.012622	0.939024390243902	0.848511383537653	NPM1(4)_T	0	0
ENSG00000269902.1		0.54476	0.000153732	0.00051753	1	0.998248686514886	NPM1(4)_T	0	0
ENSG00000181744.9	DIPK2A	0.54469	1.5119e-09	1.1135e-08	1	1	NPM1(4)_T	0	0
ENSG00000267745.1		0.54463	1.69733e-05	6.7987e-05	0.98780487804878	0.978108581436077	NPM1(4)_T	0	0
ENSG00000083223.18	TUT7	0.54458	3.82752e-15	5.5764e-14	1	1	NPM1(4)_T	0	1
ENSG00000205236.6		0.54457	0.137629	0.21756	0.280487804878049	0.226795096322242	NPM1(4)_T	0	0
ENSG00000224003.1	YES1P1	0.54457	0.000106967	0.00037085	1	0.987740805604203	NPM1(4)_T	0	0
ENSG00000169967.16	MAP3K2	0.54447	2.72347e-14	3.6045e-13	1	1	NPM1(4)_T	0	0
ENSG00000163687.14	DNASE1L3	0.54445	0.0313649	0.061319	0.926829268292683	0.873029772329247	NPM1(4)_T	0	0
ENSG00000237001.7	WASF3-AS1	0.54434	0.147573	0.2305	0.292682926829268	0.264448336252189	NPM1(4)_T	0	0
ENSG00000267550.1	PTPRS-AS1	0.54431	0.00999331	0.022478	0.878048780487805	0.720665499124343	NPM1(4)_T	0	0
ENSG00000226757.2		0.54423	0.262222	0.3697	0.219512195121951	0.188266199649737	NPM1(4)_T	0	0
ENSG00000164695.5	CHMP4C	0.54421	0.0326498	0.06353	0.829268292682927	0.720665499124343	NPM1(4)_T	0	0
ENSG00000175985.10	PLEKHD1	0.54392	0.000364296	0.0011397	0.98780487804878	0.986865148861646	NPM1(4)_T	0	0
ENSG00000279036.1		0.54364	0.0837627	0.14302	0.329268292682927	0.32661996497373	NPM1(4)_T	0	0
ENSG00000151117.9	TMEM86A	0.54361	1.65266e-05	6.6326e-05	1	0.997373029772329	NPM1(4)_T	0	0
ENSG00000250254.2	PTTG2	0.54356	0.000122503	0.00042023	0.98780487804878	0.92907180385289	NPM1(4)_T	0	0
ENSG00000200227.1	RNA5SP197	0.54339	0.0186478	0.038965	0.682926829268293	0.58231173380035	NPM1(4)_T	0	0
ENSG00000048052.22	HDAC9	0.54336	5.94013e-05	0.00021645	1	1	NPM1(4)_T	0	1
ENSG00000224121.1	ATG12P2	0.54331	0.00836651	0.019194	0.817073170731707	0.748686514886165	NPM1(4)_T	0	0
ENSG00000273196.1		0.54324	0.00351433	0.0088244	0.792682926829268	0.690893169877408	NPM1(4)_T	0	0
ENSG00000255441.1	SIGLEC10-AS1	0.54314	9.98747e-05	0.00034866	0.98780487804878	0.892294220665499	NPM1(4)_T	0	0
ENSG00000249454.1	GZMAP1	0.54302	0.0813128	0.13946	0.402439024390244	0.352014010507881	NPM1(4)_T	0	0
ENSG00000005059.16	MCUB	0.54297	3.99996e-08	2.4242e-07	1	1	NPM1(4)_T	0	0
ENSG00000273836.1	MIR6842	0.54292	0.0268846	0.05369	0.609756097560976	0.473730297723292	NPM1(4)_T	0	0
ENSG00000248840.2		0.54286	0.00506319	0.012236	0.804878048780488	0.737302977232925	NPM1(4)_T	0	0
ENSG00000215096.3	IFITM8P	0.54281	0.129219	0.20639	0.292682926829268	0.313485113835377	NPM1(4)_T	0	0
ENSG00000167987.11	VPS37C	0.54274	1.61921e-14	2.1922e-13	1	1	NPM1(4)_T	0	0
ENSG00000063169.11	BICRA	0.54248	2.23979e-19	5.1346e-18	1	1	NPM1(4)_T	0	0
ENSG00000227911.3	LINC02344	0.54243	0.0282298	0.055977	0.707317073170732	0.622591943957968	NPM1(4)_T	0	0
ENSG00000228957.1		0.54243	0.213326	0.31255	0.231707317073171	0.223292469352014	NPM1(4)_T	0	0
ENSG00000100949.14	RABGGTA	0.5424	3.54462e-33	3.9384e-31	1	1	NPM1(4)_T	0	0
ENSG00000277089.4	CCL3-AS1	0.54239	0.00650885	0.015335	0.817073170731707	0.779334500875657	NPM1(4)_T	0	0
ENSG00000104938.18	CLEC4M	0.54225	0.0350146	0.067484	0.792682926829268	0.749562171628722	NPM1(4)_T	0	0
ENSG00000271098.1	IMMP1LP3	0.54223	0.100588	0.16699	0.646341463414634	0.466725043782837	NPM1(4)_T	0	0
ENSG00000229291.1	LINC02768	0.54221	0.0173428	0.036565	0.536585365853659	0.525394045534151	NPM1(4)_T	0	0
ENSG00000266498.1		0.54221	0.000140056	0.00047497	0.963414634146341	0.953590192644483	NPM1(4)_T	0	0
ENSG00000107341.5	UBE2R2	0.54212	1.46604e-27	8.5346e-26	1	1	NPM1(4)_T	0	0
ENSG00000286493.1		0.54211	0.024924	0.050273	0.548780487804878	0.45446584938704	NPM1(4)_T	0	0
ENSG00000141198.16	TOM1L1	0.54194	0.0222238	0.045485	0.975609756097561	0.946584938704028	NPM1(4)_T	0	0
ENSG00000166562.9	SEC11C	0.54192	1.47631e-12	1.592e-11	1	1	NPM1(4)_T	0	0
ENSG00000259523.1		0.5416	0.0828194	0.14163	0.341463414634146	0.265323992994746	NPM1(4)_T	0	0
ENSG00000259275.4		0.54155	0.275837		0.24390243902439	0.160245183887916	NPM1(4)_T	0	0
ENSG00000164287.13	CDC20B	0.54115	0.0440436	0.082374	0.621951219512195	0.530647985989492	NPM1(4)_T	0	0
ENSG00000207870.1	MIR221	0.54094	2.45103e-05	9.5727e-05	1	0.996497373029772	NPM1(4)_T	0	0
ENSG00000223460.1	GAPDHP69	0.54093	0.000724938	0.002129	0.939024390243902	0.924693520140105	NPM1(4)_T	0	0
ENSG00000283699.1	MIR4481	0.54088	0.0374784	0.071644	0.609756097560976	0.523642732049037	NPM1(4)_T	0	0
ENSG00000168036.18	CTNNB1	0.54063	3.74023e-11	3.4026e-10	1	1	NPM1(4)_T	0	1
ENSG00000147896.3	IFNK	0.54058	0.00516093	0.012451	0.939024390243902	0.885288966725044	NPM1(4)_T	0	0
ENSG00000250277.2		0.54056	0.103722		0.280487804878049	0.245183887915937	NPM1(4)_T	0	0
ENSG00000005471.19	ABCB4	0.5405	0.000224804	0.00073135	1	0.992994746059545	NPM1(4)_T	0	0
ENSG00000144642.22	RBMS3	0.54038	0.012724	0.027838	0.926829268292683	0.933450087565674	NPM1(4)_T	0	0
ENSG00000185262.9	UBALD2	0.54033	8.54188e-10	6.5152e-09	1	1	NPM1(4)_T	0	0
ENSG00000239151.1	RNU7-195P	0.54023	0.096103	0.1607	0.609756097560976	0.527145359019264	NPM1(4)_T	0	0
ENSG00000241933.1	DENND6A-DT	0.54023	2.7133e-05	0.0001052	0.939024390243902	0.962346760070052	NPM1(4)_T	0	0
ENSG00000105397.14	TYK2	0.54022	1.10406e-28	7.4566e-27	1	1	NPM1(4)_T	0	0
ENSG00000287787.1		0.54005	0.00319051	0.0080934	0.951219512195122	0.901926444833625	NPM1(4)_T	0	0
ENSG00000174021.11	GNG5	0.54001	5.93191e-14	7.5441e-13	1	1	NPM1(4)_T	0	0
ENSG00000188176.12	SMTNL2	0.54	0.010889	0.024252	0.890243902439024	0.764448336252189	NPM1(4)_T	0	0
ENSG00000252902.1	RNA5SP342	0.53996	0.189874		0.219512195121951	0.190893169877408	NPM1(4)_T	0	0
ENSG00000230989.7	HSBP1	0.53989	2.35442e-26	1.2014e-24	1	1	NPM1(4)_T	0	1
ENSG00000163659.13	TIPARP	0.53982	1.522e-07	8.4532e-07	1	1	NPM1(4)_T	0	1
ENSG00000136999.5	CCN3	0.5398	0.00826433	0.018992	1	0.983362521891419	NPM1(4)_T	0	0
ENSG00000141337.12	ARSG	0.5398	4.28298e-07	2.2229e-06	1	1	NPM1(4)_T	0	0
ENSG00000126709.15	IFI6	0.53979	0.00173469	0.0046763	1	1	NPM1(4)_T	0	0
ENSG00000263370.1		0.53958	5.06485e-05	0.00018693	0.963414634146341	0.95446584938704	NPM1(4)_T	0	0
ENSG00000130475.14	FCHO1	0.53947	1.51731e-15	2.3116e-14	1	1	NPM1(4)_T	0	0
ENSG00000254228.2	IGHV3-42	0.53946	0.297714	0.40876	0.158536585365854	0.18476357267951	NPM1(4)_T	0	0
ENSG00000280047.1		0.53933	6.2105e-07	3.1377e-06	1	0.991243432574431	NPM1(4)_T	0	0
ENSG00000270911.1		0.53927	0.000246143	0.0007944	0.963414634146341	0.97723292469352	NPM1(4)_T	0	0
ENSG00000188676.13	IDO2	0.53922	0.0473712	0.087743	0.780487804878049	0.584938704028021	NPM1(4)_T	0	0
ENSG00000147202.18	DIAPH2	0.53912	1.56068e-12	1.679e-11	1	1	NPM1(4)_T	0	0
ENSG00000213714.1	FAM209B	0.53887	5.62096e-06	2.4295e-05	1	0.997373029772329	NPM1(4)_T	0	0
ENSG00000266449.1	MIR3713	0.53887	0.269243	0.37733	0.195121951219512	0.191768826619965	NPM1(4)_T	0	0
ENSG00000287978.1		0.53871	6.24565e-05	0.00022659	1	1	NPM1(4)_T	0	0
ENSG00000116132.12	PRRX1	0.53863	0.12347	0.19846	0.560975609756098	0.487740805604203	NPM1(4)_T	0	1
ENSG00000134815.19	DHX34	0.53862	5.79688e-20	1.4103e-18	1	1	NPM1(4)_T	0	1
ENSG00000175398.2	OR10P1	0.53858	0.18049	0.27264	0.195121951219512	0.246059544658494	NPM1(4)_T	0	0
ENSG00000168476.12	REEP4	0.53857	8.13368e-17	1.4294e-15	1	1	NPM1(4)_T	0	0
ENSG00000067829.19	IDH3G	0.53845	1.52748e-32	1.5823e-30	1	1	NPM1(4)_T	0	0
ENSG00000133136.4	GNG5B	0.53841	1.96594e-05	7.7931e-05	0.975609756097561	0.937828371278459	NPM1(4)_T	0	0
ENSG00000196422.11	PPP1R26	0.53822	4.06865e-05	0.00015295	1	1	NPM1(4)_T	0	0
ENSG00000277595.1		0.53822	2.27192e-06	1.049e-05	1	0.996497373029772	NPM1(4)_T	0	0
ENSG00000265987.1		0.53812	0.0941649	0.158	0.768292682926829	0.661120840630473	NPM1(4)_T	0	0
ENSG00000135048.14	CEMIP2	0.53806	1.12157e-06	5.4392e-06	1	1	NPM1(4)_T	0	0
ENSG00000207973.1	MIR589	0.53791	0.000113757	0.00039274	0.951219512195122	0.9430823117338	NPM1(4)_T	0	0
ENSG00000158773.14	USF1	0.53775	1.49707e-21	4.3181e-20	1	1	NPM1(4)_T	0	1
ENSG00000121350.16	PYROXD1	0.53761	4.86664e-16	7.8976e-15	1	1	NPM1(4)_T	0	0
ENSG00000255038.1		0.53744	0.000825004	0.0023935	0.853658536585366	0.814360770577933	NPM1(4)_T	0	0
ENSG00000245832.7	MIR4300HG	0.53737	0.102132	0.1692	0.51219512195122	0.463222416812609	NPM1(4)_T	0	0
ENSG00000166450.13	PRTG	0.53716	0.0975494	0.16276	0.75609756097561	0.675131348511384	NPM1(4)_T	0	0
ENSG00000128040.11	SPINK2	0.53696	0.0120162	0.026482	1	0.993870402802102	NPM1(4)_T	0	0
ENSG00000170579.17	DLGAP1	0.53685	0.000510806	0.0015496	0.975609756097561	0.985989492119089	NPM1(4)_T	0	0
ENSG00000237584.1	RAC1P4	0.53677	0.00155721	0.0042389	0.780487804878049	0.802101576182137	NPM1(4)_T	0	0
ENSG00000173153.17	ESRRA	0.53675	9.03831e-21	2.4102e-19	1	1	NPM1(4)_T	0	1
ENSG00000176387.7	HSD11B2	0.53675	0.000468679	0.0014326	0.98780487804878	0.974605954465849	NPM1(4)_T	0	0
ENSG00000127412.7	TRPV5	0.53667	0.000866914	0.0025042	0.926829268292683	0.945709281961471	NPM1(4)_T	0	0
ENSG00000180846.8	CSNK1G2-AS1	0.53654	0.000131353	0.00044799	1	0.992994746059545	NPM1(4)_T	0	0
ENSG00000160271.16	RALGDS	0.53653	5.78918e-11	5.1437e-10	1	1	NPM1(4)_T	0	0
ENSG00000278028.1		0.53642	0.143588	0.22528	0.378048780487805	0.274080560420315	NPM1(4)_T	0	0
ENSG00000102760.13	RGCC	0.53621	0.000508579	0.0015435	1	1	NPM1(4)_T	0	1
ENSG00000124575.7	H1-3	0.53611	0.0233195	0.047448	0.98780487804878	0.984238178633975	NPM1(4)_T	0	1
ENSG00000259319.1	JDP2-AS1	0.53611	1.08395e-07	6.1704e-07	1	0.998248686514886	NPM1(4)_T	0	0
ENSG00000270607.1	NAV2-AS6	0.53604	0.0328074	0.063801	0.536585365853659	0.55954465849387	NPM1(4)_T	0	0
ENSG00000171940.13	ZNF217	0.53601	2.27621e-14	3.0438e-13	1	1	NPM1(4)_T	0	1
ENSG00000170442.12	KRT86	0.53591	0.0238509	0.048365	0.75609756097561	0.752189141856392	NPM1(4)_T	0	0
ENSG00000105398.4	SULT2A1	0.53588	0.133117	0.2116	0.280487804878049	0.246935201401051	NPM1(4)_T	0	0
ENSG00000198283.2	OR5B21	0.53587	0.0252311	0.050803	0.707317073170732	0.56830122591944	NPM1(4)_T	0	0
ENSG00000180806.5	HOXC9	0.53586	0.275841	0.38449	0.341463414634146	0.250437828371278	NPM1(4)_T	0	1
ENSG00000278054.1		0.53583	0.237875	0.34155	0.24390243902439	0.222416812609457	NPM1(4)_T	0	0
ENSG00000144057.15	ST6GAL2	0.53581	0.0636142	0.11309	0.914634146341463	0.756567425569177	NPM1(4)_T	0	0
ENSG00000069431.11	ABCC9	0.53578	0.121756	0.19622	0.695121951219512	0.601576182136602	NPM1(4)_T	0	0
ENSG00000224160.1	CICP10	0.53576	0.0276771	0.05507	0.51219512195122	0.5	NPM1(4)_T	0	0
ENSG00000218565.2		0.53574	0.000820701	0.002383	1	0.999124343257443	NPM1(4)_T	0	0
ENSG00000106635.8	BCL7B	0.5357	1.15896e-15	1.7921e-14	1	1	NPM1(4)_T	0	0
ENSG00000143162.9	CREG1	0.53547	2.40075e-19	5.4793e-18	1	1	NPM1(4)_T	1	1
ENSG00000252969.1		0.53506	0.23887		0.25609756097561	0.168126094570928	NPM1(4)_T	0	0
ENSG00000285737.1	LINC02680	0.53505	8.1906e-05	0.0002907	0.951219512195122	0.963222416812609	NPM1(4)_T	0	0
ENSG00000143278.5	F13B	0.53493	0.188948	0.28295	0.280487804878049	0.217162872154116	NPM1(4)_T	0	0
ENSG00000235888.3	LINC02940	0.53477	0.000329639	0.0010393	1	0.998248686514886	NPM1(4)_T	0	0
ENSG00000166888.12	STAT6	0.53444	3.94168e-19	8.7923e-18	1	1	NPM1(4)_T	0	1
ENSG00000166333.14	ILK	0.53432	8.52545e-12	8.3781e-11	1	1	NPM1(4)_T	0	0
ENSG00000272202.1		0.53432	0.0831892	0.14217	0.426829268292683	0.355516637478109	NPM1(4)_T	0	0
ENSG00000240809.1	CAP1P1	0.53421	5.19995e-11	4.6501e-10	1	1	NPM1(4)_T	0	0
ENSG00000263456.1	MIR5189	0.53406	0.0488801	0.090118	0.463414634146341	0.483362521891419	NPM1(4)_T	0	0
ENSG00000286752.1		0.53401	0.185451	0.27862	0.292682926829268	0.270577933450088	NPM1(4)_T	0	0
ENSG00000229948.2	B3GALNT1P1	0.53399	0.000383551	0.0011946	0.98780487804878	0.975481611208406	NPM1(4)_T	0	0
ENSG00000255838.1	AK3P6	0.53395	0.058907	0.10584	0.536585365853659	0.482486865148862	NPM1(4)_T	0	0
ENSG00000269514.3		0.53393	1.93075e-05	7.6668e-05	1	0.992119089316988	NPM1(4)_T	0	0
ENSG00000266232.1	MIR3178	0.53382	0.0030973	0.0078801	0.817073170731707	0.793345008756567	NPM1(4)_T	0	0
ENSG00000171916.17	LGALS9C	0.53376	5.31215e-05	0.00019545	1	0.992994746059545	NPM1(4)_T	0	0
ENSG00000231394.1		0.53371	0.0658469	0.1164	0.402439024390244	0.369527145359019	NPM1(4)_T	0	0
ENSG00000276412.2		0.53367	0.0187062	0.03906	0.719512195121951	0.689141856392294	NPM1(4)_T	0	0
ENSG00000223733.1	RPL18AP14	0.53346	0.0781804	0.13483	0.292682926829268	0.340630472854641	NPM1(4)_T	0	0
ENSG00000228339.1	AMD1P1	0.53345	0.00348887	0.0087658	0.878048780487805	0.774080560420315	NPM1(4)_T	0	0
ENSG00000153310.19	CYRIB	0.53339	4.73021e-24	1.8221e-22	1	1	NPM1(4)_T	0	0
ENSG00000260777.1		0.53339	0.0411367	0.077678	0.5	0.429947460595447	NPM1(4)_T	0	0
ENSG00000206199.11	ANKUB1	0.53331	0.00037917	0.0011823	0.975609756097561	0.938704028021016	NPM1(4)_T	0	0
ENSG00000135097.7	MSI1	0.53319	0.0654669	0.11585	0.5	0.525394045534151	NPM1(4)_T	0	0
ENSG00000149761.9	NUDT22	0.53317	5.30539e-22	1.6089e-20	1	1	NPM1(4)_T	0	0
ENSG00000236712.1		0.53312	0.0347241	0.066996	0.5	0.481611208406305	NPM1(4)_T	0	0
ENSG00000287555.1		0.53309	8.42455e-05	0.00029825	1	0.995621716287215	NPM1(4)_T	0	0
ENSG00000135378.4	PRRG4	0.53298	3.46247e-07	1.8224e-06	1	1	NPM1(4)_T	0	0
ENSG00000260352.1	SMG1-DT	0.53298	3.2965e-07	1.741e-06	0.975609756097561	0.978984238178634	NPM1(4)_T	0	0
ENSG00000111647.13	BLTP3B	0.53247	1.99908e-12	2.1214e-11	1	1	NPM1(4)_T	0	0
ENSG00000224276.1	ARHGEF2-AS1	0.53243	0.00116124	0.0032561	0.890243902439024	0.832749562171629	NPM1(4)_T	0	0
ENSG00000254444.1		0.53236	0.0165485	0.035106	0.658536585365854	0.567425569176883	NPM1(4)_T	0	0
ENSG00000107518.18	ATRNL1	0.53232	0.155307	0.24056	0.524390243902439	0.625218914185639	NPM1(4)_T	0	0
ENSG00000213972.3		0.53224	0.0660791	0.11674	0.402439024390244	0.394045534150613	NPM1(4)_T	0	0
ENSG00000175745.14	NR2F1	0.53223	0.0883864	0.14968	0.75609756097561	0.628721541155867	NPM1(4)_T	0	1
ENSG00000205795.4	CYS1	0.53217	0.0391415	0.074376	0.695121951219512	0.547285464098074	NPM1(4)_T	0	0
ENSG00000206418.4	RAB12	0.53206	1.47022e-12	1.5862e-11	1	1	NPM1(4)_T	0	0
ENSG00000202047.1	RNA5SP324	0.53203	0.00876836	0.020001	0.74390243902439	0.691768826619965	NPM1(4)_T	0	0
ENSG00000261798.1		0.53198	0.00146839	0.0040234	0.98780487804878	0.901050788091068	NPM1(4)_T	0	0
ENSG00000283160.1	MIR4521	0.53195	0.0119952	0.026438	0.719512195121951	0.598949211908932	NPM1(4)_T	0	0
ENSG00000279484.2	KLHL30-AS1	0.53186	0.0730865	0.12725	0.597560975609756	0.489492119089317	NPM1(4)_T	0	0
ENSG00000128578.10	STRIP2	0.53184	0.000409097	0.001266	1	0.996497373029772	NPM1(4)_T	0	0
ENSG00000127324.9	TSPAN8	0.53175	0.261164	0.36855	0.24390243902439	0.186514886164623	NPM1(4)_T	1	0
ENSG00000120875.9	DUSP4	0.53172	0.0110558	0.02458	1	0.999124343257443	NPM1(4)_T	0	0
ENSG00000035862.12	TIMP2	0.53164	9.28792e-12	9.0928e-11	1	1	NPM1(4)_T	0	0
ENSG00000226507.1	IPMKP1	0.53144	0.0425415	0.079955	0.439024390243902	0.404553415061296	NPM1(4)_T	0	0
ENSG00000102984.15	ZNF821	0.53143	1.33365e-08	8.6306e-08	1	0.999124343257443	NPM1(4)_T	0	1
ENSG00000147642.17	SYBU	0.53141	0.00235453	0.006156	0.98780487804878	0.958844133099825	NPM1(4)_T	0	0
ENSG00000234511.10	C5orf58	0.53132	1.44125e-07	8.0415e-07	1	0.995621716287215	NPM1(4)_T	0	0
ENSG00000133101.10	CCNA1	0.5312	0.00463145	0.011281	1	0.998248686514886	NPM1(4)_T	0	0
ENSG00000207029.1	RNU6-43P	0.53111	0.00780065	0.018047	0.719512195121951	0.645359019264448	NPM1(4)_T	0	0
ENSG00000254479.1	SLC25A1P1	0.53111	0.000523212	0.0015834	0.926829268292683	0.91768826619965	NPM1(4)_T	0	0
ENSG00000128340.15	RAC2	0.53104	1.83156e-13	2.1975e-12	1	1	NPM1(4)_T	0	0
ENSG00000226703.1	NPM1P4	0.53075	0.170378	0.26002	0.24390243902439	0.224168126094571	NPM1(4)_T	0	0
ENSG00000081320.11	STK17B	0.53048	6.55345e-07	3.2981e-06	1	1	NPM1(4)_T	0	0
ENSG00000169926.11	KLF13	0.53046	7.52622e-13	8.394e-12	1	1	NPM1(4)_T	0	1
ENSG00000249768.2	HSPE1P10	0.53042	0.205773	0.30358	0.219512195121951	0.2215411558669	NPM1(4)_T	0	0
ENSG00000261884.2		0.5304	8.28047e-11	7.1918e-10	1	1	NPM1(4)_T	0	0
ENSG00000104915.15	STX10	0.53018	1.27135e-24	5.2444e-23	1	1	NPM1(4)_T	0	0
ENSG00000244641.2	RPS26P43	0.53014	0.0603823	0.10815	0.51219512195122	0.527145359019264	NPM1(4)_T	0	0
ENSG00000163060.8	TEKT4	0.52997	0.129947	0.20727	0.365853658536585	0.347635726795096	NPM1(4)_T	0	0
ENSG00000200252.1		0.52967	0.149432	0.23292	0.390243902439024	0.283712784588441	NPM1(4)_T	0	0
ENSG00000270307.1	MTATP6P2	0.52952	0.000648419	0.0019211	1	0.987740805604203	NPM1(4)_T	0	0
ENSG00000286067.1		0.52946	7.58195e-07	3.7826e-06	1	1	NPM1(4)_T	0	0
ENSG00000198742.10	SMURF1	0.52932	4.97033e-08	2.9718e-07	1	1	NPM1(4)_T	0	0
ENSG00000154710.18	RABGEF1	0.52931	2.7949e-09	1.989e-08	1	1	NPM1(4)_T	0	0
ENSG00000198898.14	CAPZA2	0.52929	3.83536e-17	6.9226e-16	1	1	NPM1(4)_T	0	0
ENSG00000267387.1		0.52915	2.14437e-05	8.4549e-05	0.98780487804878	0.976357267950963	NPM1(4)_T	0	0
ENSG00000231072.1	GAPDHP64	0.52908	0.026957	0.053807	0.658536585365854	0.622591943957968	NPM1(4)_T	0	0
ENSG00000286999.1		0.52905	1.13219e-05	4.6643e-05	0.98780487804878	0.960595446584939	NPM1(4)_T	0	0
ENSG00000272895.1		0.52884	0.00950772	0.021505	0.768292682926829	0.783712784588441	NPM1(4)_T	0	0
ENSG00000277851.2	LINC02391	0.52857	0.0048385	0.011745	0.878048780487805	0.771453590192644	NPM1(4)_T	0	0
ENSG00000242509.3	RN7SL156P	0.5284	0.195086		0.304878048780488	0.183012259194396	NPM1(4)_T	0	0
ENSG00000267665.2		0.52836	0.0186595	0.038981	0.75609756097561	0.628721541155867	NPM1(4)_T	0	0
ENSG00000142046.15	TMEM91	0.52833	5.17742e-13	5.9001e-12	1	1	NPM1(4)_T	0	0
ENSG00000225422.4	RBMS1P1	0.52829	7.48755e-07	3.74e-06	1	1	NPM1(4)_T	0	0
ENSG00000111229.16	ARPC3	0.52824	3.33851e-29	2.3957e-27	1	1	NPM1(4)_T	0	0
ENSG00000223911.1		0.52811	0.120455	0.19454	0.292682926829268	0.262697022767075	NPM1(4)_T	0	0
ENSG00000176170.14	SPHK1	0.52802	0.000142252	0.00048159	1	1	NPM1(4)_T	0	1
ENSG00000267102.1		0.52798	1.32993e-05	5.4158e-05	0.98780487804878	0.984238178633975	NPM1(4)_T	0	0
ENSG00000196301.3	HLA-DRB9	0.52793	0.00632324	0.014941	0.865853658536585	0.749562171628722	NPM1(4)_T	0	0
ENSG00000180152.3	XIAPP3	0.52768	0.0370064	0.07086	0.621951219512195	0.515761821366025	NPM1(4)_T	0	0
ENSG00000174871.11	CNIH2	0.52766	2.92687e-06	1.3272e-05	1	1	NPM1(4)_T	0	0
ENSG00000227212.3	PFN1P6	0.52766	0.0201332	0.04165	0.682926829268293	0.600700525394046	NPM1(4)_T	0	0
ENSG00000283142.1		0.52753	0.177761	0.26919	0.24390243902439	0.239929947460595	NPM1(4)_T	0	0
ENSG00000136842.14	TMOD1	0.52743	0.00150179	0.0041046	1	0.999124343257443	NPM1(4)_T	0	0
ENSG00000117676.14	RPS6KA1	0.52742	1.65185e-15	2.5092e-14	1	1	NPM1(4)_T	0	0
ENSG00000172922.11	RNASEH2C	0.52742	2.54888e-13	3.0049e-12	1	1	NPM1(4)_T	0	0
ENSG00000234678.2	ELF3-AS1	0.52739	1.53958e-07	8.544e-07	1	0.998248686514886	NPM1(4)_T	0	0
ENSG00000125245.13	GPR18	0.52731	8.82186e-06	3.6963e-05	1	0.999124343257443	NPM1(4)_T	0	0
ENSG00000125571.9	IL37	0.52728	0.0202962	0.041941	0.731707317073171	0.569176882661997	NPM1(4)_T	0	0
ENSG00000247763.2	TUBAP14	0.52723	0.000243209	0.00078572	0.975609756097561	0.943957968476357	NPM1(4)_T	0	0
ENSG00000130396.20	AFDN	0.52721	0.00405977	0.010022	1	1	NPM1(4)_T	0	0
ENSG00000273904.1		0.52719	0.0409675	0.077405	0.463414634146341	0.423817863397548	NPM1(4)_T	0	0
ENSG00000204033.10	LRIT2	0.52717	0.266263		0.207317073170732	0.178633975481611	NPM1(4)_T	0	0
ENSG00000283044.1		0.5271	0.223483		0.158536585365854	0.188266199649737	NPM1(4)_T	0	0
ENSG00000101782.15	RIOK3	0.52703	3.04481e-09	2.1557e-08	1	1	NPM1(4)_T	0	0
ENSG00000183044.12	ABAT	0.52702	3.331e-13	3.8718e-12	1	1	NPM1(4)_T	0	0
ENSG00000232084.5	LINC01104	0.52694	0.160377		0.280487804878049	0.220665499124343	NPM1(4)_T	0	0
ENSG00000100362.13	PVALB	0.52677	0.0630849	0.1123	0.597560975609756	0.48861646234676	NPM1(4)_T	0	0
ENSG00000268985.1		0.52653	0.202395	0.29939	0.414634146341463	0.270577933450088	NPM1(4)_T	0	0
ENSG00000103355.13	PRSS33	0.52652	0.0312611	0.061147	0.829268292682927	0.806479859894921	NPM1(4)_T	0	0
ENSG00000168907.13	PLA2G4F	0.52645	0.0501966	0.092278	0.51219512195122	0.438704028021016	NPM1(4)_T	0	0
ENSG00000236977.1	ANKRD44-IT1	0.52645	4.62027e-05	0.00017194	1	0.999124343257443	NPM1(4)_T	0	0
ENSG00000215784.6	FAM72D	0.52641	1.80159e-05	7.1912e-05	1	0.992994746059545	NPM1(4)_T	0	0
ENSG00000207368.1		0.52636	0.0239204	0.048485	0.792682926829268	0.722416812609457	NPM1(4)_T	0	0
ENSG00000271443.1		0.52636	0.299349	0.41059	0.158536585365854	0.17600700525394	NPM1(4)_T	0	0
ENSG00000230581.2	ACTG1P14	0.52634	3.1371e-10	2.5291e-09	1	0.999124343257443	NPM1(4)_T	0	0
ENSG00000135116.9	HRK	0.5263	0.00721801	0.016833	0.926829268292683	0.901050788091068	NPM1(4)_T	0	0
ENSG00000253535.5	ADAM7-AS1	0.52623	0.000835731	0.002422	0.975609756097561	0.960595446584939	NPM1(4)_T	0	0
ENSG00000157045.9	NTAN1	0.52621	2.73449e-15	4.0511e-14	1	1	NPM1(4)_T	0	0
ENSG00000283787.2	PRR33	0.52605	2.54458e-06	1.1656e-05	1	0.999124343257443	NPM1(4)_T	0	0
ENSG00000236504.2		0.52604	0.0741443	0.12877	0.463414634146341	0.345008756567426	NPM1(4)_T	0	0
ENSG00000230881.1		0.52594	0.0202762	0.04191	0.804878048780488	0.670753064798599	NPM1(4)_T	0	0
ENSG00000274560.1		0.52591	0.0609752	0.10907	0.439024390243902	0.380035026269702	NPM1(4)_T	0	0
ENSG00000288541.1		0.52585	0.25392		0.182926829268293	0.171628721541156	NPM1(4)_T	0	0
ENSG00000141503.17	MINK1	0.52584	1.26611e-18	2.6646e-17	1	1	NPM1(4)_T	0	1
ENSG00000258034.1		0.5258	0.00026462	0.00084912	1	0.975481611208406	NPM1(4)_T	0	0
ENSG00000166816.15	LDHD	0.52579	0.00267764	0.0069107	1	0.997373029772329	NPM1(4)_T	0	0
ENSG00000213244.3	H3P4	0.52571	0.0804892	0.13827	0.414634146341463	0.371278458844133	NPM1(4)_T	0	0
ENSG00000105889.16	STEAP1B	0.5257	0.00573194	0.013686	0.914634146341463	0.868651488616462	NPM1(4)_T	0	0
ENSG00000216519.2		0.52562	0.293827	0.40441	0.207317073170732	0.193520140105079	NPM1(4)_T	0	0
ENSG00000251633.3	GYG1P1	0.52558	0.00218417	0.005755	0.902439024390244	0.809982486865149	NPM1(4)_T	0	0
ENSG00000201371.1		0.52547	0.109305	0.17932	0.463414634146341	0.448336252189142	NPM1(4)_T	0	0
ENSG00000197948.11	FCHSD1	0.52539	7.79637e-13	8.6836e-12	1	1	NPM1(4)_T	0	0
ENSG00000100647.8	SUSD6	0.52534	3.3216e-11	3.0421e-10	1	1	NPM1(4)_T	0	0
ENSG00000254177.1		0.52529	0.00488867	0.011857	0.975609756097561	0.904553415061296	NPM1(4)_T	0	0
ENSG00000108702.4	CCL1	0.52523	0.119094	0.19268	0.841463414634146	0.669001751313485	NPM1(4)_T	0	0
ENSG00000213316.10	LTC4S	0.52516	2.02023e-05	7.9929e-05	1	1	NPM1(4)_T	0	0
ENSG00000116285.13	ERRFI1	0.5251	0.00062236	0.0018512	1	0.995621716287215	NPM1(4)_T	0	0
ENSG00000205302.7	SNX2	0.52477	7.91799e-24	2.9618e-22	1	1	NPM1(4)_T	0	0
ENSG00000138829.12	FBN2	0.52441	0.0108384	0.024155	1	0.993870402802102	NPM1(4)_T	1	0
ENSG00000271482.1		0.52437	0.0280952	0.055757	0.609756097560976	0.57092819614711	NPM1(4)_T	0	0
ENSG00000135374.11	ELF5	0.52416	0.0286627	0.056731	0.75609756097561	0.630472854640981	NPM1(4)_T	0	1
ENSG00000277118.1		0.52402	0.0351804	0.067762	0.719512195121951	0.670753064798599	NPM1(4)_T	0	0
ENSG00000205318.5	GCNT2P1	0.52396	0.0225241	0.046029	0.829268292682927	0.690893169877408	NPM1(4)_T	0	0
ENSG00000153531.13	ADPRHL1	0.52391	0.0045548	0.011113	1	1	NPM1(4)_T	0	0
ENSG00000263126.1		0.52365	6.49685e-11	5.7367e-10	1	0.999124343257443	NPM1(4)_T	0	0
ENSG00000013288.9	MAN2B2	0.52361	2.68433e-23	9.3791e-22	1	1	NPM1(4)_T	1	0
ENSG00000238645.1		0.52351	0.0477809	0.088387	0.451219512195122	0.412434325744308	NPM1(4)_T	0	0
ENSG00000264853.1		0.52345	0.00136452	0.0037665	1	0.985113835376532	NPM1(4)_T	0	0
ENSG00000261501.1	BBS7-DT	0.5234	0.00552854	0.013253	0.658536585365854	0.641856392294221	NPM1(4)_T	0	0
ENSG00000102882.12	MAPK3	0.5232	1.69702e-20	4.354e-19	1	1	NPM1(4)_T	0	1
ENSG00000250318.1	RPL13AP26	0.5232	1.31929e-09	9.7935e-09	1	0.998248686514886	NPM1(4)_T	0	0
ENSG00000185436.12	IFNLR1	0.52311	0.00399293	0.0098773	1	0.992119089316988	NPM1(4)_T	0	0
ENSG00000113732.9	ATP6V0E1	0.52308	7.3806e-14	9.2387e-13	1	1	NPM1(4)_T	0	0
ENSG00000277138.1	MIR6509	0.52287	0.00321279	0.0081449	0.841463414634146	0.798598949211909	NPM1(4)_T	0	0
ENSG00000271304.2	DPRXP2	0.52276	0.00294566	0.0075291	1	0.935201401050788	NPM1(4)_T	0	0
ENSG00000274993.1		0.52274	0.083863	0.14314	0.353658536585366	0.305604203152364	NPM1(4)_T	0	0
ENSG00000279148.1		0.52269	1.84943e-07	1.0168e-06	1	0.983362521891419	NPM1(4)_T	0	0
ENSG00000100652.5	SLC10A1	0.52264	0.000478111	0.001459	0.975609756097561	0.98861646234676	NPM1(4)_T	0	0
ENSG00000227857.2		0.52229	0.038626	0.073532	0.463414634146341	0.43169877408056	NPM1(4)_T	0	0
ENSG00000152229.18	PSTPIP2	0.52228	2.66789e-10	2.1746e-09	1	1	NPM1(4)_T	0	0
ENSG00000172725.14	CORO1B	0.52222	1.09284e-14	1.5153e-13	1	1	NPM1(4)_T	0	0
ENSG00000275997.1		0.52208	0.0234021	0.047581	0.707317073170732	0.586690017513135	NPM1(4)_T	0	0
ENSG00000148795.7	CYP17A1	0.52205	0.00785488	0.018149	0.707317073170732	0.67600700525394	NPM1(4)_T	0	0
ENSG00000286733.1		0.52194	0.00912205	0.020722	0.878048780487805	0.862521891418564	NPM1(4)_T	0	0
ENSG00000277282.1	IGHV1OR21-1	0.52191	0.168898	0.25813	0.329268292682927	0.291593695271454	NPM1(4)_T	0	0
ENSG00000067082.15	KLF6	0.52188	1.51466e-07	8.4181e-07	1	1	NPM1(4)_T	0	1
ENSG00000005075.15	POLR2J	0.52187	4.81273e-14	6.1548e-13	1	1	NPM1(4)_T	0	1
ENSG00000057657.17	PRDM1	0.5218	0.000451208	0.0013832	1	1	NPM1(4)_T	0	1
ENSG00000078900.15	TP73	0.52179	0.00341372	0.0086005	1	0.991243432574431	NPM1(4)_T	0	1
ENSG00000188626.6	GOLGA8M	0.52165	0.0416214	0.078472	0.98780487804878	0.978108581436077	NPM1(4)_T	0	0
ENSG00000171517.6	LPAR3	0.52151	0.0410789	0.07759	0.975609756097561	0.879159369527145	NPM1(4)_T	0	0
ENSG00000252172.1	RNU6-720P	0.5215	0.000207072	0.00067885	0.951219512195122	0.924693520140105	NPM1(4)_T	0	0
ENSG00000204049.1		0.52149	0.145117	0.22719	0.621951219512195	0.547285464098074	NPM1(4)_T	0	0
ENSG00000223336.1	RNU2-6P	0.52143	0.0128538	0.028098	0.841463414634146	0.716287215411559	NPM1(4)_T	0	0
ENSG00000101384.12	JAG1	0.52111	0.000338164	0.0010639	1	1	NPM1(4)_T	1	0
ENSG00000169704.5	GP9	0.52105	0.0122246	0.026877	0.98780487804878	0.96584938704028	NPM1(4)_T	0	0
ENSG00000109519.13	GRPEL1	0.52103	1.35198e-17	2.5669e-16	1	1	NPM1(4)_T	0	0
ENSG00000277510.1		0.52099	0.0425337	0.079948	0.51219512195122	0.424693520140105	NPM1(4)_T	0	0
ENSG00000117280.13	RAB29	0.52085	4.22129e-10	3.3463e-09	1	1	NPM1(4)_T	0	0
ENSG00000147206.17	NXF3	0.52084	0.0183749	0.038471	0.98780487804878	0.98861646234676	NPM1(4)_T	0	0
ENSG00000271361.1	HTATSF1P2	0.5208	5.10066e-07	2.6131e-06	1	0.995621716287215	NPM1(4)_T	0	0
ENSG00000267156.1	TPMTP1	0.52075	0.00122016	0.0034049	0.878048780487805	0.821366024518389	NPM1(4)_T	0	0
ENSG00000220875.1	H3C9P	0.52073	1.21767e-05	4.9925e-05	0.98780487804878	0.985989492119089	NPM1(4)_T	0	0
ENSG00000148700.15	ADD3	0.52062	2.48082e-09	1.778e-08	1	1	NPM1(4)_T	0	0
ENSG00000104976.12	SNAPC2	0.5206	7.09929e-19	1.5363e-17	1	1	NPM1(4)_T	0	1
ENSG00000280143.1		0.52054	0.0380073	0.072515	0.524390243902439	0.427320490367776	NPM1(4)_T	0	0
ENSG00000229914.1		0.52041	0.0612312	0.10948	0.707317073170732	0.774956217162872	NPM1(4)_T	0	0
ENSG00000265370.1	MIR4682	0.52031	0.163909		0.25609756097561	0.225043782837128	NPM1(4)_T	0	0
ENSG00000273284.1		0.5201	3.08352e-06	1.3925e-05	1	0.997373029772329	NPM1(4)_T	0	0
ENSG00000258539.1		0.51993	4.41393e-06	1.9392e-05	1	0.981611208406305	NPM1(4)_T	0	0
ENSG00000230956.2	CAPZA1P1	0.51985	0.00119271	0.0033357	0.926829268292683	0.862521891418564	NPM1(4)_T	0	0
ENSG00000177627.11	C12orf54	0.51981	0.0103218	0.023142	0.707317073170732	0.635726795096322	NPM1(4)_T	0	0
ENSG00000232504.5	ST3GAL5-AS1	0.51975	0.000330476	0.0010415	0.939024390243902	0.933450087565674	NPM1(4)_T	0	0
ENSG00000288593.1		0.51966	0.0325622	0.063375	0.609756097560976	0.5569176882662	NPM1(4)_T	0	0
ENSG00000282879.1		0.51965	0.0342812	0.066274	0.365853658536585	0.507005253940455	NPM1(4)_T	0	0
ENSG00000149596.7	JPH2	0.51961	0.0809315	0.1389	0.463414634146341	0.428196147110333	NPM1(4)_T	0	0
ENSG00000267547.1		0.5194	8.63645e-05	0.00030523	0.963414634146341	0.971103327495622	NPM1(4)_T	0	0
ENSG00000187653.11	TMSB4XP8	0.51922	2.37915e-07	1.2853e-06	1	1	NPM1(4)_T	0	0
ENSG00000233191.2		0.51918	0.0306672	0.060131	0.658536585365854	0.630472854640981	NPM1(4)_T	0	0
ENSG00000145040.4	UCN2	0.51911	0.0108399	0.024157	0.878048780487805	0.795971978984238	NPM1(4)_T	0	0
ENSG00000230836.1	LINC01293	0.51909	0.0147867	0.031758	0.963414634146341	0.818739054290718	NPM1(4)_T	0	0
ENSG00000120210.8	INSL6	0.51907	2.62513e-05	0.000102	0.98780487804878	0.990367775831874	NPM1(4)_T	0	0
ENSG00000233430.3	PDE4DIPP3	0.51907	0.140586	0.22129	0.609756097560976	0.421190893169877	NPM1(4)_T	0	0
ENSG00000231760.5		0.51905	1.57652e-05	6.3493e-05	1	0.987740805604203	NPM1(4)_T	0	0
ENSG00000285851.1		0.519	2.30605e-06	1.0638e-05	1	0.989492119089317	NPM1(4)_T	0	0
ENSG00000273356.1	LINC02019	0.51895	8.90417e-08	5.1237e-07	1	1	NPM1(4)_T	0	0
ENSG00000140067.6	FAM181A	0.51865	0.204201	0.30167	0.317073170731707	0.227670753064799	NPM1(4)_T	0	0
ENSG00000188316.15	ENO4	0.51843	0.0520668	0.095271	0.670731707317073	0.535026269702277	NPM1(4)_T	0	0
ENSG00000251792.1		0.51838	0.0160026	0.034077	0.646341463414634	0.547285464098074	NPM1(4)_T	0	0
ENSG00000135049.16	AGTPBP1	0.51831	2.04156e-12	2.1626e-11	1	1	NPM1(4)_T	0	0
ENSG00000137841.12	PLCB2	0.51822	2.12813e-11	1.9914e-10	1	1	NPM1(4)_T	0	0
ENSG00000271795.1		0.51792	0.000265883	0.00085271	0.975609756097561	0.971978984238179	NPM1(4)_T	0	0
ENSG00000242058.2	RPS4XP19	0.51789	0.0169729	0.035872	0.597560975609756	0.633975481611208	NPM1(4)_T	0	0
ENSG00000259198.1		0.51765	0.000782684	0.0022838	0.853658536585366	0.820490367775832	NPM1(4)_T	0	0
ENSG00000125898.13	FAM110A	0.51756	5.82276e-10	4.5478e-09	1	1	NPM1(4)_T	0	0
ENSG00000280401.1		0.51756	8.52187e-08	4.9167e-07	1	0.991243432574431	NPM1(4)_T	0	0
ENSG00000254019.1		0.51745	0.0201467	0.041672	0.939024390243902	0.772329246935201	NPM1(4)_T	0	0
ENSG00000259686.1	HNRNPA1P71	0.51732	0.0467283	0.086716	0.524390243902439	0.565674255691769	NPM1(4)_T	0	0
ENSG00000280009.1		0.51703	0.00735319	0.017112	0.74390243902439	0.666374781085814	NPM1(4)_T	0	0
ENSG00000227404.1	KRT8P20	0.51698	0.0790205	0.13613	0.48780487804878	0.378283712784588	NPM1(4)_T	0	0
ENSG00000287274.1		0.51698	0.0990712	0.1649	0.609756097560976	0.478984238178634	NPM1(4)_T	0	0
ENSG00000136238.18	RAC1	0.51697	7.47897e-23	2.487e-21	1	1	NPM1(4)_T	0	0
ENSG00000214297.3	ALDOAP2	0.51697	0.000171588	0.00057186	0.975609756097561	0.960595446584939	NPM1(4)_T	0	0
ENSG00000239207.2	GAPDHP39	0.51692	0.00127288	0.0035365	0.975609756097561	0.952714535901926	NPM1(4)_T	0	0
ENSG00000179709.8	NLRP8	0.51685	0.193914		0.268292682926829	0.197022767075306	NPM1(4)_T	0	0
ENSG00000114626.18	ABTB1	0.51682	3.3899e-12	3.5046e-11	1	1	NPM1(4)_T	0	0
ENSG00000150961.15	SEC24D	0.51678	1.69244e-13	2.0389e-12	1	1	NPM1(4)_T	0	0
ENSG00000214335.3	CTAGE16P	0.5166	0.047011	0.087166	0.451219512195122	0.457968476357268	NPM1(4)_T	0	0
ENSG00000277634.1		0.51654	0.00129903	0.0036026	0.914634146341463	0.915936952714536	NPM1(4)_T	0	0
ENSG00000213906.10	LTB4R2	0.5165	3.46049e-10	2.7719e-09	1	1	NPM1(4)_T	0	0
ENSG00000242209.1	RPL32P12	0.51645	0.0304305	0.059712	0.48780487804878	0.542031523642732	NPM1(4)_T	0	0
ENSG00000179456.10	ZBTB18	0.51636	2.58994e-11	2.4002e-10	1	1	NPM1(4)_T	0	1
ENSG00000206759.1	RNU6-787P	0.51619	0.0159578	0.033992	0.719512195121951	0.733800350262697	NPM1(4)_T	0	0
ENSG00000159176.14	CSRP1	0.51599	1.34389e-15	2.0626e-14	1	1	NPM1(4)_T	0	0
ENSG00000207965.1	MIR629	0.51598	0.169526	0.25891	0.304878048780488	0.275831873905429	NPM1(4)_T	0	0
ENSG00000210077.1	MT-TV	0.51582	0.245386	0.35041	0.48780487804878	0.422942206654991	NPM1(4)_T	0	0
ENSG00000233084.2	RPL23AP25	0.51578	6.06857e-06	2.6096e-05	0.963414634146341	0.912434325744308	NPM1(4)_T	0	0
ENSG00000149646.12	CNBD2	0.51573	2.61106e-05	0.00010149	0.98780487804878	0.978108581436077	NPM1(4)_T	0	0
ENSG00000217805.2		0.51573	0.022278	0.045588	0.768292682926829	0.659369527145359	NPM1(4)_T	0	0
ENSG00000236607.3	EEF1DP8	0.51562	0.0589385	0.10589	0.402439024390244	0.34938704028021	NPM1(4)_T	0	0
ENSG00000101084.18	RAB5IF	0.51561	5.40692e-12	5.4257e-11	1	1	NPM1(4)_T	0	0
ENSG00000262708.1		0.51551	0.000421459	0.0013006	0.963414634146341	0.943957968476357	NPM1(4)_T	0	0
ENSG00000174640.15	SLCO2A1	0.51531	0.0302618	0.059435	0.878048780487805	0.866024518388792	NPM1(4)_T	1	0
ENSG00000229896.2		0.51521	0.00163442	0.004431	0.865853658536585	0.88353765323993	NPM1(4)_T	0	0
ENSG00000168769.14	TET2	0.51519	1.93453e-13	2.3123e-12	1	1	NPM1(4)_T	0	1
ENSG00000023902.14	PLEKHO1	0.51512	2.95907e-10	2.3958e-09	1	1	NPM1(4)_T	0	0
ENSG00000106617.15	PRKAG2	0.51511	2.14486e-18	4.4062e-17	1	1	NPM1(4)_T	0	0
ENSG00000116852.15	KIF21B	0.51511	2.35959e-09	1.6947e-08	1	1	NPM1(4)_T	0	0
ENSG00000249996.1	PPIC-AS1	0.51509	0.209148		0.280487804878049	0.192644483362522	NPM1(4)_T	0	0
ENSG00000214210.4	NGRNP1	0.51507	0.0819336	0.14029	0.341463414634146	0.353765323992995	NPM1(4)_T	0	0
ENSG00000125534.10	PPDPF	0.51502	2.36944e-08	1.4772e-07	1	1	NPM1(4)_T	0	0
ENSG00000201308.1	RNU6-512P	0.51501	0.245105	0.35008	0.280487804878049	0.269702276707531	NPM1(4)_T	0	0
ENSG00000233093.6	LINC00892	0.51501	0.00202734	0.0053812	0.963414634146341	0.9430823117338	NPM1(4)_T	0	0
ENSG00000185950.9	IRS2	0.51496	3.38254e-05	0.00012893	1	1	NPM1(4)_T	0	0
ENSG00000180596.7	H2BC4	0.51491	0.000821192	0.0023841	1	1	NPM1(4)_T	0	0
ENSG00000142867.14	BCL10	0.51485	1.38107e-11	1.3235e-10	1	1	NPM1(4)_T	0	1
ENSG00000278970.2	HEIH	0.51482	1.56981e-15	2.3881e-14	1	1	NPM1(4)_T	0	0
ENSG00000273983.1	H3C8	0.51472	0.0268757	0.053675	0.853658536585366	0.891418563922942	NPM1(4)_T	0	0
ENSG00000148158.17	SNX30	0.5147	1.57035e-10	1.3206e-09	1	1	NPM1(4)_T	0	0
ENSG00000270259.2		0.51464	0.00216581	0.0057113	0.939024390243902	0.878283712784588	NPM1(4)_T	0	0
ENSG00000253105.6		0.51462	0.0638475	0.11346	0.451219512195122	0.421190893169877	NPM1(4)_T	0	0
ENSG00000070526.15	ST6GALNAC1	0.51459	0.0123755	0.027177	0.98780487804878	0.962346760070052	NPM1(4)_T	0	0
ENSG00000159871.15	LYPD5	0.51458	0.00081693	0.0023733	0.98780487804878	0.967600700525394	NPM1(4)_T	0	0
ENSG00000283166.1		0.51451	0.12601	0.20202	0.5	0.453590192644483	NPM1(4)_T	0	0
ENSG00000255481.2	OR56A7P	0.51438	0.188441	0.28233	0.365853658536585	0.274080560420315	NPM1(4)_T	0	0
ENSG00000176243.9	CDV3P1	0.51415	0.0379277	0.072383	0.646341463414634	0.596322241681261	NPM1(4)_T	0	0
ENSG00000235688.2	SNTG2-AS1	0.51406	0.0574281	0.10353	0.573170731707317	0.574430823117338	NPM1(4)_T	0	0
ENSG00000163364.10	LINC01116	0.51405	0.12441	0.19982	0.390243902439024	0.318739054290718	NPM1(4)_T	0	0
ENSG00000233980.1	FDPSP2	0.51402	0.00359972	0.0090158	0.817073170731707	0.715411558669002	NPM1(4)_T	0	0
ENSG00000277268.2	LHX1-DT	0.51392	0.166824	0.25545	0.341463414634146	0.261821366024518	NPM1(4)_T	0	0
ENSG00000278700.1		0.51386	0.000127985	0.00043759	1	0.979859894921191	NPM1(4)_T	0	0
ENSG00000200204.1	RNU1-22P	0.51385	0.000190131	0.00062804	0.963414634146341	0.955341506129597	NPM1(4)_T	0	0
ENSG00000054938.16	CHRDL2	0.5137	0.0120426	0.02653	0.865853658536585	0.785464098073555	NPM1(4)_T	0	0
ENSG00000137285.10	TUBB2B	0.51353	0.0256367	0.051494	0.829268292682927	0.82399299474606	NPM1(4)_T	0	0
ENSG00000214429.3	CYCSP6	0.51352	0.254792		0.158536585365854	0.183012259194396	NPM1(4)_T	0	0
ENSG00000100191.6	SLC5A4	0.51346	0.0546011	0.099254	0.890243902439024	0.708406304728546	NPM1(4)_T	0	0
ENSG00000231863.2		0.51345	0.210941	0.30984	0.268292682926829	0.232049036777583	NPM1(4)_T	0	0
ENSG00000157557.13	ETS2	0.51344	1.17823e-07	6.6639e-07	1	1	NPM1(4)_T	0	1
ENSG00000235071.1		0.51343	0.00411097	0.010137	0.768292682926829	0.802101576182137	NPM1(4)_T	0	0
ENSG00000261573.1		0.51337	0.000754739	0.0022082	1	0.994746059544658	NPM1(4)_T	0	0
ENSG00000196396.10	PTPN1	0.51332	1.76842e-15	2.6774e-14	1	1	NPM1(4)_T	0	0
ENSG00000270883.1		0.51332	0.00503175	0.01217	0.804878048780488	0.718914185639229	NPM1(4)_T	0	0
ENSG00000233111.1	RAB1C	0.51329	7.80312e-06	3.2963e-05	1	0.971978984238179	NPM1(4)_T	0	0
ENSG00000225752.1		0.51328	0.149928	0.23351	0.329268292682927	0.26707530647986	NPM1(4)_T	0	0
ENSG00000110031.13	LPXN	0.51324	3.95856e-09	2.7536e-08	1	1	NPM1(4)_T	0	0
ENSG00000259215.1	LINC02896	0.51318	0.00256845	0.0066576	0.792682926829268	0.748686514886165	NPM1(4)_T	0	0
ENSG00000185130.5	H2BC13	0.51316	0.00144755	0.0039723	1	0.993870402802102	NPM1(4)_T	0	0
ENSG00000259410.5		0.51312	0.0110983	0.024657	0.646341463414634	0.643607705779334	NPM1(4)_T	0	0
ENSG00000188747.8	NOXA1	0.51308	4.10689e-06	1.8151e-05	1	1	NPM1(4)_T	0	0
ENSG00000116525.14	TRIM62	0.51305	1.32477e-15	2.0371e-14	1	1	NPM1(4)_T	0	1
ENSG00000248586.2		0.51305	0.06808	0.11981	0.390243902439024	0.356392294220665	NPM1(4)_T	0	0
ENSG00000273145.1		0.51299	2.54394e-07	1.3676e-06	1	1	NPM1(4)_T	0	0
ENSG00000278966.2		0.51292	0.000159004	0.00053336	1	0.953590192644483	NPM1(4)_T	0	0
ENSG00000253172.1		0.51288	0.00323445	0.0081943	0.74390243902439	0.771453590192644	NPM1(4)_T	0	0
ENSG00000205220.12	PSMB10	0.51281	1.92804e-16	3.2647e-15	1	1	NPM1(4)_T	0	0
ENSG00000196893.3		0.51268	0.279785	0.38895	0.207317073170732	0.183887915936953	NPM1(4)_T	0	0
ENSG00000279692.1		0.51264	0.00340102	0.0085737	1	0.929947460595447	NPM1(4)_T	0	0
ENSG00000238222.3	MKRN4P	0.51257	0.00262629	0.0067922	0.926829268292683	0.837127845884413	NPM1(4)_T	0	0
ENSG00000234300.1	LINC00229	0.51249	0.268842		0.219512195121951	0.17338003502627	NPM1(4)_T	0	0
ENSG00000186743.2	TPI1P3	0.51248	0.000291162	0.00092709	0.939024390243902	0.921190893169877	NPM1(4)_T	0	0
ENSG00000165097.16	KDM1B	0.51243	6.45131e-15	9.1791e-14	1	1	NPM1(4)_T	0	0
ENSG00000275725.1		0.51243	0.166639	0.2552	0.304878048780488	0.264448336252189	NPM1(4)_T	0	0
ENSG00000279637.1		0.51233	0.00279983	0.0071919	0.963414634146341	0.928196147110333	NPM1(4)_T	0	0
ENSG00000267159.2		0.51212	0.000343189	0.001078	0.963414634146341	0.926444833625219	NPM1(4)_T	0	0
ENSG00000259642.2	ST20-AS1	0.51194	2.42907e-13	2.8711e-12	1	1	NPM1(4)_T	0	0
ENSG00000270332.2	SMC2-DT	0.51193	0.000297996	0.00094725	0.98780487804878	0.972854640980736	NPM1(4)_T	0	0
ENSG00000231752.6	EMBP1	0.51189	9.71518e-06	4.0447e-05	1	0.999124343257443	NPM1(4)_T	0	0
ENSG00000240255.1	PSMC1P6	0.51188	0.181556		0.268292682926829	0.205779334500876	NPM1(4)_T	0	0
ENSG00000132688.11	NES	0.51177	0.0289798	0.057274	0.939024390243902	0.873029772329247	NPM1(4)_T	0	0
ENSG00000229646.2		0.51166	0.0115681	0.025587	0.926829268292683	0.880035026269702	NPM1(4)_T	0	0
ENSG00000212930.3		0.51161	0.196831		0.280487804878049	0.204903677758319	NPM1(4)_T	0	0
ENSG00000113108.19	APBB3	0.51157	2.11644e-12	2.2379e-11	1	1	NPM1(4)_T	0	1
ENSG00000233562.1	RPS3AP8	0.51147	0.256682	0.36341	0.207317073170732	0.215411558669002	NPM1(4)_T	0	0
ENSG00000171316.12	CHD7	0.51138	7.20064e-05	0.00025822	1	1	NPM1(4)_T	0	1
ENSG00000180773.15	SLC36A4	0.51128	1.66001e-08	1.06e-07	1	1	NPM1(4)_T	1	0
ENSG00000232551.2	MTCO1P14	0.51117	0.136235	0.21569	0.524390243902439	0.435201401050788	NPM1(4)_T	0	0
ENSG00000235619.1	RPL36AP33	0.51113	0.00193288	0.0051556	0.926829268292683	0.867775831873905	NPM1(4)_T	0	0
ENSG00000010810.17	FYN	0.51112	1.20269e-07	6.7911e-07	1	1	NPM1(4)_T	0	0
ENSG00000165379.13	LRFN5	0.51107	0.317759		0.207317073170732	0.160245183887916	NPM1(4)_T	0	0
ENSG00000263648.1		0.51106	0.000402192	0.0012473	0.975609756097561	0.950087565674256	NPM1(4)_T	0	0
ENSG00000204382.11	XAGE1B	0.51102	0.417476	0.53294	0.219512195121951	0.17600700525394	NPM1(4)_T	0	0
ENSG00000272109.2		0.51101	1.9121e-05	7.5993e-05	0.975609756097561	0.981611208406305	NPM1(4)_T	0	0
ENSG00000106397.12	PLOD3	0.5109	1.27424e-14	1.7517e-13	1	1	NPM1(4)_T	1	0
ENSG00000213513.3	IMPDH1P5	0.51062	0.00011518	0.00039732	0.98780487804878	0.971103327495622	NPM1(4)_T	0	0
ENSG00000254802.1		0.51057	0.000195152	0.00064319	0.975609756097561	0.964098073555166	NPM1(4)_T	0	0
ENSG00000187961.14	KLHL17	0.5104	3.88174e-08	2.357e-07	1	1	NPM1(4)_T	0	0
ENSG00000185507.21	IRF7	0.51036	2.06921e-07	1.1279e-06	1	1	NPM1(4)_T	0	1
ENSG00000213719.8	CLIC1	0.51036	2.65874e-21	7.5528e-20	1	1	NPM1(4)_T	0	0
ENSG00000099625.13	CBARP	0.5103	0.0100961	0.022689	0.98780487804878	0.960595446584939	NPM1(4)_T	0	0
ENSG00000254987.1		0.51025	0.0781046	0.13474	0.426829268292683	0.344133099824869	NPM1(4)_T	0	0
ENSG00000257345.2	LINC02413	0.51013	0.00283999	0.0072833	0.926829268292683	0.840630472854641	NPM1(4)_T	0	0
ENSG00000117500.13	TMED5	0.51012	8.65551e-15	1.2136e-13	1	1	NPM1(4)_T	0	0
ENSG00000236532.6	LINC01695	0.51011	0.126265	0.20235	0.390243902439024	0.31523642732049	NPM1(4)_T	0	0
ENSG00000261864.1		0.51011	3.58321e-05	0.00013586	0.939024390243902	0.932574430823117	NPM1(4)_T	0	0
ENSG00000229690.1	MTCO2P1	0.51008	0.100624	0.16703	0.414634146341463	0.352889667250438	NPM1(4)_T	0	0
ENSG00000125734.15	GPR108	0.51005	3.52982e-25	1.5638e-23	1	1	NPM1(4)_T	0	0
ENSG00000284130.1	TUBA3FP	0.51005	0.14989	0.23347	0.25609756097561	0.250437828371278	NPM1(4)_T	0	0
ENSG00000162771.8	GARIN4	0.50998	0.107594	0.1769	0.5	0.409807355516637	NPM1(4)_T	0	0
ENSG00000260256.1		0.50988	0.00322103	0.008163	1	0.866024518388792	NPM1(4)_T	0	0
ENSG00000267450.1	OR1AB1P	0.50986	0.246561		0.268292682926829	0.181260945709282	NPM1(4)_T	0	0
ENSG00000116604.18	MEF2D	0.50985	1.42136e-10	1.2014e-09	1	1	NPM1(4)_T	0	1
ENSG00000162840.4	MT2P1	0.50971	0.0532283	0.097117	0.719512195121951	0.63922942206655	NPM1(4)_T	0	0
ENSG00000076344.16	RGS11	0.50955	0.00652232	0.015363	0.975609756097561	0.941330998248686	NPM1(4)_T	0	1
ENSG00000185432.12	METTL7A	0.50952	1.15398e-08	7.5304e-08	1	1	NPM1(4)_T	0	0
ENSG00000243129.2		0.50944	0.075563	0.13095	0.426829268292683	0.30385288966725	NPM1(4)_T	0	0
ENSG00000271639.1	PPFIA1P1	0.50942	0.00168922	0.0045655	0.975609756097561	0.95446584938704	NPM1(4)_T	0	0
ENSG00000264272.1		0.50941	0.00544247	0.013073	0.817073170731707	0.700525394045534	NPM1(4)_T	0	0
ENSG00000162430.17	SELENON	0.50897	1.60901e-12	1.7274e-11	1	1	NPM1(4)_T	0	0
ENSG00000220201.7	ZGLP1	0.50897	6.03998e-08	3.5675e-07	1	1	NPM1(4)_T	0	1
ENSG00000288106.1		0.50897	0.0291529	0.057558	0.560975609756098	0.560420315236427	NPM1(4)_T	0	0
ENSG00000168301.13	KCTD6	0.50896	3.53738e-10	2.8286e-09	1	1	NPM1(4)_T	0	0
ENSG00000237483.1	RPS27AP8	0.50896	0.011172	0.024808	0.951219512195122	0.827495621716287	NPM1(4)_T	0	0
ENSG00000258657.5		0.5089	0.0483809	0.089321	0.682926829268293	0.561295971978984	NPM1(4)_T	0	0
ENSG00000273855.1		0.50883	6.81958e-06	2.9104e-05	1	0.992119089316988	NPM1(4)_T	0	0
ENSG00000196218.13	RYR1	0.50871	0.00454618	0.011096	1	0.999124343257443	NPM1(4)_T	0	0
ENSG00000233876.2	GAPDHP68	0.50862	0.0309036	0.060546	0.731707317073171	0.690017513134851	NPM1(4)_T	0	0
ENSG00000287878.1		0.5086	3.84219e-06	1.7062e-05	1	0.995621716287215	NPM1(4)_T	0	0
ENSG00000235295.1	LINC01634	0.50857	0.0529397	0.096654	0.48780487804878	0.458844133099825	NPM1(4)_T	0	0
ENSG00000054523.18	KIF1B	0.50843	1.94988e-08	1.2327e-07	1	1	NPM1(4)_T	0	0
ENSG00000177910.8	SPATA31C2	0.50836	0.0660601	0.11672	0.841463414634146	0.743432574430823	NPM1(4)_T	0	0
ENSG00000181220.17	ZNF746	0.50828	8.72271e-15	1.2222e-13	1	1	NPM1(4)_T	0	1
ENSG00000234139.4		0.50808	0.00705585	0.0165	0.75609756097561	0.720665499124343	NPM1(4)_T	0	0
ENSG00000162461.8	SLC25A34	0.50806	6.38491e-07	3.22e-06	1	0.999124343257443	NPM1(4)_T	0	0
ENSG00000125851.10	PCSK2	0.50797	0.190305	0.2847	0.402439024390244	0.381786339754816	NPM1(4)_T	0	0
ENSG00000270780.1	RPL13AP10	0.50794	0.239887	0.3438	0.231707317073171	0.203152364273205	NPM1(4)_T	0	0
ENSG00000265273.1	PGDP1	0.50781	6.78946e-06	2.8982e-05	0.975609756097561	0.992994746059545	NPM1(4)_T	0	0
ENSG00000283608.1		0.50772	0.0652649	0.11555	0.548780487804878	0.459719789842382	NPM1(4)_T	0	0
ENSG00000164211.13	STARD4	0.50768	4.02177e-05	0.00015137	1	0.999124343257443	NPM1(4)_T	0	0
ENSG00000123728.10	RAP2C	0.50767	1.0396e-15	1.6178e-14	1	1	NPM1(4)_T	0	0
ENSG00000197535.15	MYO5A	0.50752	6.53438e-13	7.3533e-12	1	1	NPM1(4)_T	0	0
ENSG00000124103.10	FAM209A	0.50731	3.09133e-07	1.6398e-06	1	0.999124343257443	NPM1(4)_T	0	0
ENSG00000213928.9	IRF9	0.50728	3.50536e-07	1.8441e-06	1	1	NPM1(4)_T	0	1
ENSG00000100330.16	MTMR3	0.50725	1.4757e-14	2.0077e-13	1	1	NPM1(4)_T	0	0
ENSG00000089847.12	ANKRD24	0.50711	1.01038e-06	4.9387e-06	1	0.998248686514886	NPM1(4)_T	0	0
ENSG00000207276.1	RNU6-1160P	0.50711	0.0720732	0.12576	0.548780487804878	0.39492119089317	NPM1(4)_T	0	0
ENSG00000283537.2		0.50707	0.173445	0.26394	0.426829268292683	0.459719789842382	NPM1(4)_T	0	0
ENSG00000242689.3	CNTF	0.50702	6.96989e-06	2.9672e-05	1	0.994746059544658	NPM1(4)_T	0	0
ENSG00000107779.14	BMPR1A	0.50697	0.00397009	0.0098267	1	0.992994746059545	NPM1(4)_T	0	1
ENSG00000235282.3	DYNLL1P3	0.50694	0.115676	0.18799	0.317073170731707	0.285464098073555	NPM1(4)_T	0	0
ENSG00000165731.20	RET	0.50685	0.00315669	0.0080169	1	1	NPM1(4)_T	1	0
ENSG00000201519.1	RNU6-645P	0.50683	0.0686023	0.12059	0.634146341463415	0.565674255691769	NPM1(4)_T	0	0
ENSG00000270069.1	MIR222HG	0.50678	5.05651e-06	2.1991e-05	1	1	NPM1(4)_T	0	0
ENSG00000235641.5	LINC00484	0.50676	0.00253997	0.0065913	1	0.984238178633975	NPM1(4)_T	0	0
ENSG00000130021.15	PUDP	0.50658	1.69796e-09	1.2411e-08	1	1	NPM1(4)_T	0	0
ENSG00000235945.1		0.50658	0.00216743	0.0057152	0.975609756097561	0.978108581436077	NPM1(4)_T	0	0
ENSG00000084207.18	GSTP1	0.50655	3.15506e-12	3.2774e-11	1	1	NPM1(4)_T	0	0
ENSG00000269970.1		0.50644	0.000176253	0.00058585	1	0.974605954465849	NPM1(4)_T	0	0
ENSG00000109113.20	RAB34	0.50643	3.08647e-05	0.00011842	1	1	NPM1(4)_T	0	0
ENSG00000274428.1	RNVU1-25	0.50631	0.169873	0.25936	0.719512195121951	0.601576182136602	NPM1(4)_T	0	0
ENSG00000099260.11	PALMD	0.50629	0.0526371	0.096183	0.792682926829268	0.705779334500876	NPM1(4)_T	0	0
ENSG00000177173.5	NAP1L4P1	0.50628	0.000270321	0.00086567	1	0.997373029772329	NPM1(4)_T	0	0
ENSG00000279917.1		0.50612	0.00726145	0.016924	0.939024390243902	0.861646234676007	NPM1(4)_T	0	0
ENSG00000185989.11	RASA3	0.5061	5.66665e-11	5.0435e-10	1	1	NPM1(4)_T	0	0
ENSG00000248150.1	LINC02150	0.50607	0.0194107	0.040331	0.719512195121951	0.636602451838879	NPM1(4)_T	0	0
ENSG00000165966.16	PDZRN4	0.50596	0.114406	0.18624	0.731707317073171	0.762697022767075	NPM1(4)_T	0	0
ENSG00000260500.1		0.5059	0.012976	0.028331	0.707317073170732	0.640980735551664	NPM1(4)_T	0	0
ENSG00000099337.5	KCNK6	0.50575	9.29432e-06	3.8804e-05	1	1	NPM1(4)_T	0	0
ENSG00000279353.1		0.50574	0.0251357	0.050648	0.646341463414634	0.53415061295972	NPM1(4)_T	0	0
ENSG00000232713.2	RPS12P3	0.50572	7.94189e-11	6.921e-10	1	0.999124343257443	NPM1(4)_T	0	0
ENSG00000268297.1	CLEC4GP1	0.50561	0.135731	0.21507	0.402439024390244	0.394045534150613	NPM1(4)_T	0	0
ENSG00000272205.1	POU2F1-DT	0.50558	4.06494e-07	2.1182e-06	1	0.992994746059545	NPM1(4)_T	0	0
ENSG00000162923.17	WDR26	0.50528	2.58272e-13	3.044e-12	1	1	NPM1(4)_T	0	0
ENSG00000172123.13	SLFN12	0.50526	2.21823e-06	1.0258e-05	1	1	NPM1(4)_T	0	0
ENSG00000137440.5	FGFBP1	0.50523	0.25395	0.36021	0.195121951219512	0.205779334500876	NPM1(4)_T	0	0
ENSG00000279040.1		0.50523	0.00951492	0.021519	0.792682926829268	0.690893169877408	NPM1(4)_T	0	0
ENSG00000228970.6	UBTFL6	0.50522	0.0684491	0.12036	0.560975609756098	0.535026269702277	NPM1(4)_T	0	1
ENSG00000115525.18	ST3GAL5	0.50519	7.86767e-07	3.9142e-06	1	1	NPM1(4)_T	1	0
ENSG00000213664.4	RPS16P8	0.50507	0.277668		0.195121951219512	0.165499124343257	NPM1(4)_T	0	0
ENSG00000279251.1		0.50507	0.0832606	0.14228	0.451219512195122	0.374781085814361	NPM1(4)_T	0	0
ENSG00000233175.2	FMNL1-AS1	0.50503	9.87138e-06	4.1044e-05	1	1	NPM1(4)_T	0	0
ENSG00000134108.14	ARL8B	0.50501	1.39838e-19	3.2769e-18	1	1	NPM1(4)_T	0	0
ENSG00000286531.1		0.50497	0.00226064	0.0059326	0.914634146341463	0.880035026269702	NPM1(4)_T	0	0
ENSG00000142621.19	FHAD1	0.50496	0.00194983	0.0051955	0.98780487804878	0.981611208406305	NPM1(4)_T	0	0
ENSG00000159217.10	IGF2BP1	0.50488	0.231999	0.33448	0.707317073170732	0.550788091068301	NPM1(4)_T	0	0
ENSG00000173431.2	RNASE8	0.50455	0.0618621	0.11047	0.426829268292683	0.427320490367776	NPM1(4)_T	0	0
ENSG00000135926.15	TMBIM1	0.50448	3.88618e-15	5.6559e-14	1	1	NPM1(4)_T	0	0
ENSG00000223568.1	RPL3P11	0.50435	0.193708	0.28885	0.329268292682927	0.294220665499124	NPM1(4)_T	0	0
ENSG00000117594.10	HSD11B1	0.50425	0.0467217	0.086707	0.902439024390244	0.82661996497373	NPM1(4)_T	1	0
ENSG00000115596.4	WNT6	0.50424	0.0141858	0.03062	0.963414634146341	0.886164623467601	NPM1(4)_T	0	0
ENSG00000175800.5	OR52B3P	0.50412	0.0181652	0.038091	0.609756097560976	0.626094570928196	NPM1(4)_T	0	0
ENSG00000287815.1		0.50404	0.00610861	0.014489	0.841463414634146	0.711033274956217	NPM1(4)_T	0	0
ENSG00000252220.1	RNU6-977P	0.50388	0.120402	0.19447	0.426829268292683	0.37215411558669	NPM1(4)_T	0	0
ENSG00000261713.6	SSTR5-AS1	0.50383	0.114725	0.18667	0.268292682926829	0.279334500875657	NPM1(4)_T	0	0
ENSG00000259153.2	MAP3K9-DT	0.50373	0.0113297	0.025104	0.914634146341463	0.81523642732049	NPM1(4)_T	0	0
ENSG00000183092.16	BEGAIN	0.50361	0.00634637	0.014989	1	0.996497373029772	NPM1(4)_T	0	0
ENSG00000085871.9	MGST2	0.50355	3.70844e-11	3.3762e-10	1	1	NPM1(4)_T	0	0
ENSG00000012232.9	EXTL3	0.50351	3.07616e-14	4.0467e-13	1	1	NPM1(4)_T	1	0
ENSG00000133812.16	SBF2	0.5035	3.84177e-09	2.6773e-08	1	1	NPM1(4)_T	0	0
ENSG00000189013.14	KIR2DL4	0.50337	0.00292526	0.007482	1	0.957968476357268	NPM1(4)_T	0	0
ENSG00000189419.8	SPATA41	0.50334	3.86124e-05	0.0001457	1	0.989492119089317	NPM1(4)_T	0	0
ENSG00000258732.1		0.50333	0.022984	0.046837	0.902439024390244	0.87215411558669	NPM1(4)_T	0	0
ENSG00000091317.8	CMTM6	0.50327	9.47829e-17	1.6565e-15	1	1	NPM1(4)_T	0	0
ENSG00000232814.2	COL4A2-AS1	0.50318	0.176875	0.26818	0.292682926829268	0.25569176882662	NPM1(4)_T	0	0
ENSG00000167778.9	SPRYD3	0.50314	9.58241e-15	1.3363e-13	1	1	NPM1(4)_T	0	0
ENSG00000258021.1		0.50303	0.0695828	0.12205	0.414634146341463	0.378283712784588	NPM1(4)_T	0	0
ENSG00000073756.12	PTGS2	0.50286	0.0053321	0.012829	1	0.999124343257443	NPM1(4)_T	1	0
ENSG00000153487.13	ING1	0.50273	2.8771e-16	4.7836e-15	1	1	NPM1(4)_T	0	0
ENSG00000106829.20	TLE4	0.50272	2.15736e-10	1.7806e-09	1	1	NPM1(4)_T	0	1
ENSG00000233691.2		0.50269	0.0742356	0.1289	0.451219512195122	0.364273204903678	NPM1(4)_T	0	0
ENSG00000279838.1		0.50267	8.85278e-05	0.00031197	1	0.997373029772329	NPM1(4)_T	0	0
ENSG00000261253.2		0.50244	0.000584112	0.0017489	1	0.983362521891419	NPM1(4)_T	0	0
ENSG00000260390.1		0.50233	0.247459	0.3528	0.292682926829268	0.24430823117338	NPM1(4)_T	0	0
ENSG00000232406.7	EPB41L1-AS1	0.50228	0.0450398	0.083982	0.646341463414634	0.5569176882662	NPM1(4)_T	0	0
ENSG00000105402.8	NAPA	0.50216	2.97535e-18	5.9903e-17	1	1	NPM1(4)_T	0	0
ENSG00000275228.1		0.50214	0.0102537	0.023017	0.768292682926829	0.65061295971979	NPM1(4)_T	0	0
ENSG00000206592.1		0.50193	0.13548		0.268292682926829	0.237302977232925	NPM1(4)_T	0	0
ENSG00000173698.18	ADGRG2	0.50167	1.37774e-06	6.575e-06	1	0.996497373029772	NPM1(4)_T	0	0
ENSG00000227433.1	RPL31P22	0.50166	0.0291363	0.057536	0.792682926829268	0.679509632224168	NPM1(4)_T	0	0
ENSG00000274969.1	MIR6771	0.50155	0.207658		0.25609756097561	0.185639229422067	NPM1(4)_T	0	0
ENSG00000270405.1		0.50154	0.0583581	0.10499	0.560975609756098	0.528896672504378	NPM1(4)_T	0	0
ENSG00000070495.15	JMJD6	0.50141	1.44501e-10	1.2205e-09	1	1	NPM1(4)_T	0	0
ENSG00000185313.8	SCN10A	0.50138	0.228443		0.195121951219512	0.208406304728546	NPM1(4)_T	0	0
ENSG00000165496.5	RPL10L	0.50134	0.000429258	0.0013223	0.878048780487805	0.91768826619965	NPM1(4)_T	0	0
ENSG00000287257.1		0.50123	0.00736386	0.017135	0.902439024390244	0.813485113835377	NPM1(4)_T	0	0
ENSG00000152580.8	IGSF10	0.50113	0.0144616	0.031149	1	0.998248686514886	NPM1(4)_T	0	0
ENSG00000257671.1	KRT7-AS	0.50109	0.204153	0.30161	0.329268292682927	0.239929947460595	NPM1(4)_T	0	0
ENSG00000225873.4	C3orf86P	0.50102	8.5475e-06	3.5893e-05	1	0.999124343257443	NPM1(4)_T	0	0
ENSG00000258562.2		0.50092	0.129273	0.20644	0.451219512195122	0.365148861646235	NPM1(4)_T	0	0
ENSG00000222604.2		0.50082	0.00985429	0.022205	0.731707317073171	0.753940455341506	NPM1(4)_T	0	0
ENSG00000130244.12	FAM98C	0.50072	6.52598e-20	1.5774e-18	1	1	NPM1(4)_T	0	0
ENSG00000124003.13	MOGAT1	0.50069	0.068675	0.12069	0.646341463414634	0.516637478108581	NPM1(4)_T	0	0
ENSG00000254056.1	IGHV3-71	0.50057	0.0609294	0.109	0.658536585365854	0.518388791593695	NPM1(4)_T	0	0
ENSG00000241685.10	ARPC1A	0.50042	2.67787e-19	6.0749e-18	1	1	NPM1(4)_T	0	0
ENSG00000215875.4	ST13P20	0.50039	0.156013	0.24147	0.268292682926829	0.288966725043783	NPM1(4)_T	0	0
ENSG00000228261.1	ITPRIP-AS1	0.5003	0.000550441	0.0016574	1	0.992119089316988	NPM1(4)_T	0	0
ENSG00000252826.1	RNVU1-23	0.50029	0.253743	0.35997	0.365853658536585	0.239054290718039	NPM1(4)_T	0	0
ENSG00000245904.4	BTG1-DT	0.50024	1.4833e-05	5.9948e-05	1	0.999124343257443	NPM1(4)_T	0	0
ENSG00000272627.1		0.50012	0.00210637	0.0055711	0.939024390243902	0.922066549912434	NPM1(4)_T	0	0
ENSG00000175348.11	TMEM9B	0.49998	2.90799e-22	9.1057e-21	1	1	NPM1(4)_T	0	0
ENSG00000100077.15	GRK3	0.49995	6.55136e-14	8.2886e-13	1	1	NPM1(4)_T	0	0
ENSG00000168884.15	TNIP2	0.49989	2.25766e-18	4.6288e-17	1	1	NPM1(4)_T	0	0
ENSG00000262380.1		0.49983	0.00013404	0.00045636	1	0.996497373029772	NPM1(4)_T	0	0
ENSG00000177551.5	NHLH2	0.49976	0.159038	0.24538	0.390243902439024	0.32399299474606	NPM1(4)_T	0	1
ENSG00000089169.15	RPH3A	0.4996	0.0311774	0.06101	0.98780487804878	0.92907180385289	NPM1(4)_T	0	0
ENSG00000237773.7		0.49956	3.71497e-06	1.6536e-05	1	0.994746059544658	NPM1(4)_T	0	0
ENSG00000283516.1	LITAFD	0.49936	0.0225377	0.046053	0.707317073170732	0.756567425569177	NPM1(4)_T	0	0
ENSG00000203879.12	GDI1	0.49931	7.34621e-23	2.4448e-21	1	1	NPM1(4)_T	0	0
ENSG00000226149.6		0.49906	0.000455111	0.001394	0.98780487804878	0.955341506129597	NPM1(4)_T	0	0
ENSG00000228634.1		0.49902	0.000141399	0.00047898	1	0.993870402802102	NPM1(4)_T	0	0
ENSG00000282502.1	FKBP1AP4	0.49885	0.185989		0.219512195121951	0.21015761821366	NPM1(4)_T	0	0
ENSG00000261693.1		0.49882	0.00317649	0.0080613	0.914634146341463	0.863397548161121	NPM1(4)_T	0	0
ENSG00000233871.2	DLG5-AS1	0.49875	0.00929103	0.021064	0.829268292682927	0.739929947460595	NPM1(4)_T	0	0
ENSG00000185022.12	MAFF	0.4987	0.00181363	0.0048709	1	1	NPM1(4)_T	0	1
ENSG00000201342.1	RNU4-38P	0.49854	0.0170061	0.03593	0.75609756097561	0.662872154115587	NPM1(4)_T	0	0
ENSG00000279356.1		0.49847	5.81815e-05	0.00021227	0.98780487804878	0.98861646234676	NPM1(4)_T	0	0
ENSG00000221038.1	RNU6ATAC7P	0.49842	0.328104	0.44187	0.231707317073171	0.168126094570928	NPM1(4)_T	0	0
ENSG00000264673.1		0.49836	0.100758	0.16721	0.560975609756098	0.567425569176883	NPM1(4)_T	0	0
ENSG00000248964.7		0.49832	0.188273	0.28213	0.378048780487805	0.281961471103327	NPM1(4)_T	0	0
ENSG00000133612.19	AGAP3	0.49824	6.40294e-06	2.7425e-05	1	1	NPM1(4)_T	0	0
ENSG00000224555.3		0.4981	0.0244022	0.049326	0.682926829268293	0.692644483362522	NPM1(4)_T	0	0
ENSG00000236876.3	TMSB4XP1	0.49807	7.5321e-05	0.00026908	1	0.989492119089317	NPM1(4)_T	0	0
ENSG00000265100.1		0.49806	2.82795e-06	1.2855e-05	1	1	NPM1(4)_T	0	0
ENSG00000224331.2		0.49794	0.012634	0.027669	0.695121951219512	0.764448336252189	NPM1(4)_T	0	0
ENSG00000228174.7		0.49794	0.14505	0.22711	0.621951219512195	0.501751313485114	NPM1(4)_T	0	0
ENSG00000185839.3		0.49789	6.3761e-08	3.7503e-07	1	0.998248686514886	NPM1(4)_T	0	0
ENSG00000271370.1		0.49789	0.0109643	0.024402	0.865853658536585	0.779334500875657	NPM1(4)_T	0	0
ENSG00000151632.17	AKR1C2	0.49779	0.013505	0.029345	0.975609756097561	0.971103327495622	NPM1(4)_T	0	0
ENSG00000187474.5	FPR3	0.49776	0.0123854	0.027195	1	0.956217162872154	NPM1(4)_T	0	0
ENSG00000233328.3	PFN1P1	0.49767	4.24589e-07	2.2055e-06	1	1	NPM1(4)_T	0	0
ENSG00000215263.2		0.49757	0.309516		0.158536585365854	0.177758318739054	NPM1(4)_T	0	0
ENSG00000196428.12	TSC22D2	0.4974	1.1877e-10	1.013e-09	1	1	NPM1(4)_T	0	1
ENSG00000196850.6	PPTC7	0.49729	4.28857e-10	3.3977e-09	1	1	NPM1(4)_T	0	0
ENSG00000235066.7		0.49728	0.00117245	0.0032853	1	0.986865148861646	NPM1(4)_T	0	0
ENSG00000230528.7	NOS2P3	0.49717	0.116752	0.18947	0.329268292682927	0.261821366024518	NPM1(4)_T	0	0
ENSG00000278869.1		0.49715	0.000273803	0.00087614	1	0.985113835376532	NPM1(4)_T	0	0
ENSG00000224383.8	PRR29	0.49713	2.71171e-09	1.9335e-08	1	0.999124343257443	NPM1(4)_T	0	0
ENSG00000269404.7	SPIB	0.49707	0.00206553	0.0054731	1	0.998248686514886	NPM1(4)_T	0	1
ENSG00000115112.8	TFCP2L1	0.49706	0.0293141	0.057832	0.98780487804878	0.979859894921191	NPM1(4)_T	0	1
ENSG00000235397.1	EPN2-AS1	0.49704	0.0203395	0.04202	0.817073170731707	0.705779334500876	NPM1(4)_T	0	0
ENSG00000237621.4	OR9A1P	0.49692	0.0790171	0.13613	0.48780487804878	0.505253940455342	NPM1(4)_T	0	0
ENSG00000234356.1		0.4968	0.0466531	0.086597	0.48780487804878	0.485989492119089	NPM1(4)_T	0	0
ENSG00000122490.19	SLC66A2	0.49679	4.61398e-12	4.6708e-11	1	1	NPM1(4)_T	0	0
ENSG00000221507.1	RNU6ATAC40P	0.49674	0.00108315	0.0030601	0.804878048780488	0.800350262697023	NPM1(4)_T	0	0
ENSG00000103174.13	NAGPA	0.49665	1.12675e-16	1.9527e-15	1	1	NPM1(4)_T	1	0
ENSG00000188886.3	ASTL	0.49661	0.017727	0.037271	1	0.985113835376532	NPM1(4)_T	0	0
ENSG00000251682.1		0.49628	0.00112764	0.0031722	1	0.991243432574431	NPM1(4)_T	0	0
ENSG00000235112.1	HSPE1P27	0.49617	0.00180881	0.0048593	0.975609756097561	0.921190893169877	NPM1(4)_T	0	0
ENSG00000173811.11	CCDC13-AS1	0.49585	3.92759e-07	2.0515e-06	0.98780487804878	0.974605954465849	NPM1(4)_T	0	0
ENSG00000276566.1	IGKV1D-13	0.49584	0.0710181	0.12414	0.902439024390244	0.821366024518389	NPM1(4)_T	0	0
ENSG00000288660.1		0.4958	0.0275676	0.054868	0.658536585365854	0.663747810858144	NPM1(4)_T	0	0
ENSG00000274374.1	TUBAP6	0.49579	0.1137	0.1853	0.560975609756098	0.506129597197898	NPM1(4)_T	0	0
ENSG00000100365.16	NCF4	0.49576	2.11645e-10	1.7499e-09	1	1	NPM1(4)_T	0	0
ENSG00000288528.1		0.49569	0.00130769	0.0036249	0.926829268292683	0.900175131348511	NPM1(4)_T	0	0
ENSG00000204434.6	POTEKP	0.49567	0.000843972	0.0024442	0.951219512195122	0.95446584938704	NPM1(4)_T	0	0
ENSG00000288080.1		0.4956	0.00384172	0.0095519	0.914634146341463	0.873029772329247	NPM1(4)_T	0	0
ENSG00000103363.15	ELOB	0.49541	7.85255e-13	8.7438e-12	1	1	NPM1(4)_T	0	0
ENSG00000101558.14	VAPA	0.4953	8.19656e-19	1.7664e-17	1	1	NPM1(4)_T	0	0
ENSG00000174903.16	RAB1B	0.49528	1.5012e-21	4.327e-20	1	1	NPM1(4)_T	0	0
ENSG00000283057.1		0.49507	0.00152409	0.00416	0.975609756097561	0.947460595446585	NPM1(4)_T	0	0
ENSG00000182957.16	SPATA13	0.49503	2.06378e-09	1.4913e-08	1	1	NPM1(4)_T	0	0
ENSG00000155846.17	PPARGC1B	0.49485	6.00934e-09	4.0846e-08	1	1	NPM1(4)_T	0	1
ENSG00000259654.1		0.49485	3.17115e-05	0.00012143	1	0.996497373029772	NPM1(4)_T	0	0
ENSG00000208006.1	MIR16-1	0.4948	0.383706	0.49894	0.280487804878049	0.257443082311734	NPM1(4)_T	0	0
ENSG00000229753.1	RPS27AP15	0.49474	0.128167	0.20493	0.353658536585366	0.313485113835377	NPM1(4)_T	0	0
ENSG00000287116.1		0.49474	0.0313579	0.061311	0.463414634146341	0.538528896672504	NPM1(4)_T	0	0
ENSG00000199023.3	MIR339	0.49444	0.0073768	0.017161	0.829268292682927	0.701401050788091	NPM1(4)_T	0	0
ENSG00000258920.1	FOXN3-AS1	0.49434	7.93392e-11	6.9155e-10	1	1	NPM1(4)_T	0	0
ENSG00000147526.20	TACC1	0.49428	8.09539e-11	7.0414e-10	1	1	NPM1(4)_T	0	0
ENSG00000176978.14	DPP7	0.49428	4.1214e-13	4.7451e-12	1	1	NPM1(4)_T	1	0
ENSG00000068650.18	ATP11A	0.49409	2.27765e-14	3.0447e-13	1	1	NPM1(4)_T	0	0
ENSG00000271959.1		0.494	0.0152877	0.032725	0.792682926829268	0.7784588441331	NPM1(4)_T	0	0
ENSG00000180549.8	FUT7	0.49394	0.000719085	0.0021135	1	0.992119089316988	NPM1(4)_T	0	0
ENSG00000169075.7	BRD7P3	0.49389	0.00721929	0.016835	0.975609756097561	0.871278458844133	NPM1(4)_T	0	0
ENSG00000267750.6	RUNDC3A-AS1	0.49372	0.00710341	0.016595	0.98780487804878	0.952714535901926	NPM1(4)_T	0	0
ENSG00000270166.1		0.49362	0.253467		0.195121951219512	0.186514886164623	NPM1(4)_T	0	0
ENSG00000173221.14	GLRX	0.4936	7.65481e-11	6.6877e-10	1	1	NPM1(4)_T	0	0
ENSG00000206724.1	RNU6-756P	0.49323	0.315129		0.24390243902439	0.169001751313485	NPM1(4)_T	0	0
ENSG00000146066.3	HIGD2A	0.4932	1.22279e-13	1.4953e-12	1	1	NPM1(4)_T	0	0
ENSG00000167797.8	CDK2AP2	0.49309	5.64926e-09	3.8589e-08	1	1	NPM1(4)_T	0	0
ENSG00000258778.2	EIF2S2P1	0.49304	0.0248287	0.050102	0.634146341463415	0.657618213660245	NPM1(4)_T	0	0
ENSG00000125355.16	TMEM255A	0.49303	0.000506939	0.0015392	1	0.999124343257443	NPM1(4)_T	0	0
ENSG00000243978.8	RTL9	0.49299	0.0482329	0.089088	0.707317073170732	0.764448336252189	NPM1(4)_T	0	0
ENSG00000137877.10	SPTBN5	0.49297	3.75023e-05	0.00014175	1	1	NPM1(4)_T	0	0
ENSG00000253320.7	MAILR	0.49284	0.000100283	0.00034985	1	1	NPM1(4)_T	0	0
ENSG00000224400.5		0.49283	0.079391	0.13668	0.878048780487805	0.697898423817863	NPM1(4)_T	0	0
ENSG00000280169.1		0.49267	0.00116005	0.0032538	0.939024390243902	0.897548161120841	NPM1(4)_T	0	0
ENSG00000127863.16	TNFRSF19	0.49261	0.0401494	0.076068	0.975609756097561	0.949211908931699	NPM1(4)_T	0	0
ENSG00000004455.17	AK2	0.49224	1.02153e-12	1.1253e-11	1	1	NPM1(4)_T	0	0
ENSG00000234884.2	GRK3-AS1	0.49223	0.000372228	0.0011618	0.98780487804878	0.97723292469352	NPM1(4)_T	0	0
ENSG00000128052.10	KDR	0.49219	0.0843673	0.14384	0.878048780487805	0.837127845884413	NPM1(4)_T	0	0
ENSG00000136040.9	PLXNC1	0.49204	2.38434e-05	9.3352e-05	1	1	NPM1(4)_T	1	1
ENSG00000171130.18	ATP6V0E2	0.49204	6.25367e-07	3.1584e-06	1	0.999124343257443	NPM1(4)_T	0	0
ENSG00000260661.1		0.49199	0.000474624	0.0014491	0.975609756097561	0.975481611208406	NPM1(4)_T	0	0
ENSG00000220867.1	HSPE1P26	0.49198	0.0269573	0.053807	0.768292682926829	0.78984238178634	NPM1(4)_T	0	0
ENSG00000233433.1	CBLL1P1	0.49198	0.242872	0.34735	0.219512195121951	0.205779334500876	NPM1(4)_T	0	0
ENSG00000253966.1		0.49183	0.0283775	0.056239	0.890243902439024	0.775831873905429	NPM1(4)_T	0	0
ENSG00000270077.1		0.49181	0.00236269	0.0061746	0.939024390243902	0.868651488616462	NPM1(4)_T	0	0
ENSG00000206650.1	SNORA70G	0.49176	0.00178554	0.0048023	0.975609756097561	0.953590192644483	NPM1(4)_T	0	0
ENSG00000203914.4	HSP90B3P	0.49169	0.00211729	0.0055952	0.98780487804878	0.970227670753065	NPM1(4)_T	0	0
ENSG00000177700.6	POLR2L	0.49168	3.19582e-10	2.5709e-09	1	1	NPM1(4)_T	0	1
ENSG00000091583.11	APOH	0.49161	0.227119		0.268292682926829	0.191768826619965	NPM1(4)_T	1	0
ENSG00000269066.1		0.49158	0.00112161	0.0031569	0.98780487804878	0.989492119089317	NPM1(4)_T	0	0
ENSG00000188993.3	LRRC66	0.49148	0.0190063	0.03959	0.804878048780488	0.759194395796848	NPM1(4)_T	0	0
ENSG00000262500.1	MAPK8IP1P1	0.49139	0.142036	0.2232	0.548780487804878	0.480735551663748	NPM1(4)_T	0	0
ENSG00000198929.13	NOS1AP	0.49125	0.0232915	0.047401	1	0.9430823117338	NPM1(4)_T	0	0
ENSG00000273406.1		0.49123	0.0872773	0.14805	0.390243902439024	0.391418563922942	NPM1(4)_T	0	0
ENSG00000249381.1	LINC00500	0.49115	0.241825		0.25609756097561	0.200525394045534	NPM1(4)_T	0	0
ENSG00000130226.17	DPP6	0.49114	0.10744	0.17667	0.646341463414634	0.626970227670753	NPM1(4)_T	0	0
ENSG00000285933.1		0.49113	0.0550325	0.09991	0.914634146341463	0.868651488616462	NPM1(4)_T	0	0
ENSG00000076928.18	ARHGEF1	0.4911	1.09156e-20	2.8701e-19	1	1	NPM1(4)_T	0	0
ENSG00000274742.1		0.49107	0.220273	0.32068	0.439024390243902	0.437828371278459	NPM1(4)_T	0	0
ENSG00000222831.1	MIR1537	0.49106	0.00731129	0.01703	0.853658536585366	0.822241681260946	NPM1(4)_T	0	0
ENSG00000273998.1		0.49095	0.00976257	0.022015	0.719512195121951	0.699649737302977	NPM1(4)_T	0	0
ENSG00000118855.21	MFSD1	0.49094	2.89147e-15	4.2729e-14	1	1	NPM1(4)_T	0	0
ENSG00000214815.2	IMPDH1P3	0.49081	0.070858	0.12388	0.390243902439024	0.375656742556918	NPM1(4)_T	0	0
ENSG00000226641.1	SHISA5P1	0.49081	0.138072	0.21811	0.341463414634146	0.251313485113835	NPM1(4)_T	0	0
ENSG00000232133.1	IMPDH1P10	0.49074	0.000287848	0.00091739	0.951219512195122	0.944833625218914	NPM1(4)_T	0	0
ENSG00000226196.1	GAPDHP75	0.49062	0.278029		0.207317073170732	0.163747810858144	NPM1(4)_T	0	0
ENSG00000143878.10	RHOB	0.49061	0.000586816	0.0017563	1	1	NPM1(4)_T	0	0
ENSG00000234115.2		0.49056	0.0297746	0.058626	0.75609756097561	0.607705779334501	NPM1(4)_T	0	0
ENSG00000233457.1		0.49037	0.0175864	0.03701	0.792682926829268	0.679509632224168	NPM1(4)_T	0	0
ENSG00000250831.1		0.49034	0.0314587	0.061467	0.536585365853659	0.572679509632224	NPM1(4)_T	0	0
ENSG00000283502.1		0.49028	0.222242	0.32311	0.280487804878049	0.242556917688266	NPM1(4)_T	0	0
ENSG00000226976.3	COX6A1P2	0.49022	2.71568e-08	1.6801e-07	1	0.999124343257443	NPM1(4)_T	0	0
ENSG00000279413.1		0.49022	2.1298e-09	1.5366e-08	1	1	NPM1(4)_T	0	0
ENSG00000170959.14	DCDC1	0.49018	0.047302	0.087627	0.817073170731707	0.68476357267951	NPM1(4)_T	0	0
ENSG00000215717.7	TMEM167B	0.49015	6.41785e-15	9.1346e-14	1	1	NPM1(4)_T	0	0
ENSG00000258921.1		0.49011	0.194331	0.28963	0.317073170731707	0.235551663747811	NPM1(4)_T	0	0
ENSG00000256678.1	SZRD1P1	0.49005	0.00149099	0.0040791	0.853658536585366	0.848511383537653	NPM1(4)_T	0	0
ENSG00000164796.18	CSMD3	0.48994	0.321744	0.43509	0.317073170731707	0.411558669001751	NPM1(4)_T	0	0
ENSG00000083937.10	CHMP2B	0.48985	3.84845e-13	4.447e-12	1	1	NPM1(4)_T	0	0
ENSG00000112195.9	TREML2	0.48973	4.6942e-06	2.0521e-05	1	1	NPM1(4)_T	0	0
ENSG00000271716.1		0.48958	0.00428915	0.010526	0.939024390243902	0.915936952714536	NPM1(4)_T	0	0
ENSG00000102104.9	RS1	0.48949	0.155599	0.24093	0.414634146341463	0.321366024518389	NPM1(4)_T	0	0
ENSG00000270531.1	CSTBP1	0.48947	0.019058	0.039682	0.74390243902439	0.735551663747811	NPM1(4)_T	0	0
ENSG00000226620.8	LINC00343	0.48924	0.341527		0.170731707317073	0.168126094570928	NPM1(4)_T	0	0
ENSG00000163466.16	ARPC2	0.48921	4.97111e-31	4.4187e-29	1	1	NPM1(4)_T	0	0
ENSG00000259622.1		0.48918	0.125324	0.20108	0.292682926829268	0.265323992994746	NPM1(4)_T	0	0
ENSG00000236480.1	PKMP1	0.48913	1.63411e-06	7.6972e-06	1	0.98861646234676	NPM1(4)_T	0	0
ENSG00000125462.19	MIR9-1HG	0.4891	0.00180884	0.0048593	0.98780487804878	0.984238178633975	NPM1(4)_T	0	0
ENSG00000078902.16	TOLLIP	0.48909	1.21989e-16	2.1053e-15	1	1	NPM1(4)_T	0	0
ENSG00000220614.1		0.48906	0.000900159	0.002592	0.963414634146341	0.895796847635727	NPM1(4)_T	0	0
ENSG00000128274.17	A4GALT	0.48903	0.0314473	0.061448	1	0.973730297723292	NPM1(4)_T	1	0
ENSG00000216863.10	LY86-AS1	0.48897	0.000457993	0.001402	1	0.992119089316988	NPM1(4)_T	0	0
ENSG00000268790.5		0.48891	0.0573378	0.1034	0.414634146341463	0.41768826619965	NPM1(4)_T	0	0
ENSG00000272941.1		0.48888	5.42914e-06	2.3512e-05	1	0.997373029772329	NPM1(4)_T	0	0
ENSG00000269680.1		0.48882	0.000418191	0.0012917	0.98780487804878	0.962346760070052	NPM1(4)_T	0	0
ENSG00000235424.1	SUMO2P10	0.48878	0.0155991	0.033321	0.682926829268293	0.633975481611208	NPM1(4)_T	0	0
ENSG00000249141.1		0.48872	0.16424	0.25218	0.353658536585366	0.283712784588441	NPM1(4)_T	0	0
ENSG00000063660.9	GPC1	0.4887	0.000734318	0.0021538	1	0.998248686514886	NPM1(4)_T	1	0
ENSG00000245750.10	DRAIC	0.4886	4.6466e-05	0.00017276	1	0.992119089316988	NPM1(4)_T	0	0
ENSG00000226017.2	PRICKLE2-AS3	0.48851	0.229103	0.33119	0.304878048780488	0.239054290718039	NPM1(4)_T	0	0
ENSG00000211639.2	IGLV4-60	0.48838	0.0381721	0.072795	0.98780487804878	0.921190893169877	NPM1(4)_T	0	0
ENSG00000267042.1		0.48828	0.0177434	0.037296	0.75609756097561	0.671628721541156	NPM1(4)_T	0	0
ENSG00000113369.9	ARRDC3	0.48818	5.24248e-05	0.00019297	1	1	NPM1(4)_T	0	0
ENSG00000252994.1	RNU6-1231P	0.4881	0.0730706	0.12723	0.48780487804878	0.418563922942207	NPM1(4)_T	0	0
ENSG00000212283.1	SNORD89	0.48809	8.59277e-06	3.6068e-05	1	0.992119089316988	NPM1(4)_T	0	0
ENSG00000181656.7	GPR88	0.488	0.00827354	0.019011	0.98780487804878	0.974605954465849	NPM1(4)_T	0	0
ENSG00000259043.1	BRD7P1	0.48799	0.119265	0.19289	0.280487804878049	0.285464098073555	NPM1(4)_T	0	0
ENSG00000138185.20	ENTPD1	0.48798	7.06814e-08	4.1246e-07	1	1	NPM1(4)_T	1	0
ENSG00000275120.3	ZSCAN2-AS1	0.48793	9.54903e-11	8.2313e-10	1	0.999124343257443	NPM1(4)_T	0	0
ENSG00000111335.13	OAS2	0.4879	0.000718148	0.0021112	1	1	NPM1(4)_T	0	0
ENSG00000234925.2	ATP5PDP4	0.4879	2.71513e-05	0.00010526	1	0.999124343257443	NPM1(4)_T	0	0
ENSG00000260436.1		0.48782	0.0776641	0.13404	0.390243902439024	0.356392294220665	NPM1(4)_T	0	0
ENSG00000278084.1		0.4878	0.00682544	0.016017	0.719512195121951	0.716287215411559	NPM1(4)_T	0	0
ENSG00000251665.1		0.48772	0.20773	0.3059	0.24390243902439	0.31260945709282	NPM1(4)_T	0	0
ENSG00000250461.1		0.48771	0.000120002	0.00041261	0.98780487804878	0.992994746059545	NPM1(4)_T	0	0
ENSG00000248626.1	GAPDHP40	0.48752	2.75819e-06	1.256e-05	1	0.997373029772329	NPM1(4)_T	0	0
ENSG00000151694.14	ADAM17	0.48735	5.98897e-13	6.7746e-12	1	1	NPM1(4)_T	1	0
ENSG00000252619.1	RNU6-1149P	0.48723	0.158086	0.24413	0.268292682926829	0.267950963222417	NPM1(4)_T	0	0
ENSG00000274979.1		0.4872	0.00576897	0.013764	1	0.966725043782837	NPM1(4)_T	0	0
ENSG00000187942.12	LDLRAD2	0.48714	0.00104264	0.0029592	1	0.996497373029772	NPM1(4)_T	0	0
ENSG00000222057.1	RNU4-62P	0.48713	4.5801e-05	0.00017061	0.963414634146341	0.979859894921191	NPM1(4)_T	0	0
ENSG00000102119.11	EMD	0.4871	2.65802e-14	3.5247e-13	1	1	NPM1(4)_T	0	0
ENSG00000225018.1		0.48709	0.0175462	0.036942	0.646341463414634	0.640105078809107	NPM1(4)_T	0	0
ENSG00000228318.3		0.48709	0.041309	0.077954	0.768292682926829	0.83800350262697	NPM1(4)_T	0	0
ENSG00000177666.17	PNPLA2	0.48702	1.20307e-14	1.6592e-13	1	1	NPM1(4)_T	0	0
ENSG00000246877.1	DNM1P35	0.4867	0.000141783	0.0004802	1	0.978984238178634	NPM1(4)_T	0	0
ENSG00000113615.13	SEC24A	0.48669	6.03681e-13	6.8249e-12	1	1	NPM1(4)_T	0	0
ENSG00000261396.1		0.48667	0.000738337	0.0021645	1	0.92907180385289	NPM1(4)_T	0	0
ENSG00000202237.1	RNU6-53P	0.48646	0.0704009	0.12321	0.426829268292683	0.395796847635727	NPM1(4)_T	0	0
ENSG00000145779.8	TNFAIP8	0.48643	2.58484e-09	1.8468e-08	1	1	NPM1(4)_T	0	0
ENSG00000135821.19	GLUL	0.48642	5.74691e-09	3.921e-08	1	1	NPM1(4)_T	0	0
ENSG00000224916.9	APOC4-APOC2	0.48609	0.0878022	0.14883	0.402439024390244	0.38353765323993	NPM1(4)_T	0	0
ENSG00000224961.3	LINC01752	0.48604	0.010708	0.023902	0.768292682926829	0.665499124343257	NPM1(4)_T	0	0
ENSG00000241469.9	LINC00635	0.48594	0.168553	0.25769	0.378048780487805	0.352014010507881	NPM1(4)_T	0	0
ENSG00000171657.6	GPR82	0.48591	0.0085317	0.019523	0.975609756097561	0.972854640980736	NPM1(4)_T	0	0
ENSG00000170296.10	GABARAP	0.4859	2.2053e-08	1.3813e-07	1	1	NPM1(4)_T	0	0
ENSG00000252408.1		0.48582	0.0195552	0.04059	0.804878048780488	0.776707530647986	NPM1(4)_T	0	0
ENSG00000156127.8	BATF	0.48577	1.97763e-08	1.2487e-07	1	1	NPM1(4)_T	0	1
ENSG00000279294.1		0.48568	0.0123907	0.027201	0.829268292682927	0.813485113835377	NPM1(4)_T	0	0
ENSG00000175538.11	KCNE3	0.48561	1.85396e-05	7.3832e-05	1	0.999124343257443	NPM1(4)_T	1	0
ENSG00000068903.20	SIRT2	0.48554	9.87071e-24	3.6525e-22	1	1	NPM1(4)_T	0	1
ENSG00000122642.11	FKBP9	0.48541	0.000112684	0.00038927	1	0.999124343257443	NPM1(4)_T	1	0
ENSG00000085491.17	SLC25A24	0.48539	6.04382e-13	6.831e-12	1	1	NPM1(4)_T	0	0
ENSG00000162231.14	NXF1	0.48536	7.65627e-15	1.0812e-13	1	1	NPM1(4)_T	0	0
ENSG00000124134.9	KCNS1	0.48534	0.00191699	0.0051179	0.98780487804878	0.990367775831874	NPM1(4)_T	0	0
ENSG00000203724.11	C1orf53	0.48517	0.000532871	0.0016091	1	0.952714535901926	NPM1(4)_T	0	0
ENSG00000160209.19	PDXK	0.48516	1.14008e-09	8.5383e-09	1	1	NPM1(4)_T	0	0
ENSG00000232077.2	LINC01031	0.48512	0.00161928	0.004394	0.939024390243902	0.911558669001751	NPM1(4)_T	0	0
ENSG00000100599.16	RIN3	0.48496	9.27023e-14	1.1451e-12	1	1	NPM1(4)_T	0	0
ENSG00000110002.16	VWA5A	0.48496	0.000229266	0.0007447	1	0.999124343257443	NPM1(4)_T	0	0
ENSG00000253417.5	LINC02159	0.48475	0.0974317	0.1626	0.51219512195122	0.396672504378284	NPM1(4)_T	0	0
ENSG00000171488.15	LRRC8C	0.48466	1.05704e-10	9.0663e-10	1	1	NPM1(4)_T	1	0
ENSG00000286939.1		0.48465	0.007656	0.017744	0.865853658536585	0.771453590192644	NPM1(4)_T	0	0
ENSG00000204822.7	MRPL53	0.48448	0.227267		0.24390243902439	0.194395796847636	NPM1(4)_T	0	0
ENSG00000234476.3	LINC02765	0.4844	0.00152436	0.0041605	0.926829268292683	0.94045534150613	NPM1(4)_T	0	0
ENSG00000273580.1		0.48433	0.0256089	0.051453	0.719512195121951	0.583187390542907	NPM1(4)_T	0	0
ENSG00000134470.21	IL15RA	0.48431	5.04859e-07	2.589e-06	1	1	NPM1(4)_T	0	0
ENSG00000180389.7	ATP5F1EP2	0.48423	7.21244e-06	3.0626e-05	1	0.994746059544658	NPM1(4)_T	0	0
ENSG00000143376.14	SNX27	0.48398	4.31674e-11	3.8991e-10	1	1	NPM1(4)_T	0	0
ENSG00000225313.5		0.48396	9.19636e-06	3.843e-05	1	1	NPM1(4)_T	0	0
ENSG00000187775.17	DNAH17	0.4839	2.01345e-08	1.2696e-07	1	1	NPM1(4)_T	0	0
ENSG00000271626.1	H3P42	0.4839	0.213664	0.31295	0.451219512195122	0.48861646234676	NPM1(4)_T	0	0
ENSG00000087157.19	PGS1	0.48387	3.27167e-17	5.9572e-16	1	1	NPM1(4)_T	0	1
ENSG00000225968.7	ELFN1	0.48387	0.0216101	0.044357	0.939024390243902	0.866900175131349	NPM1(4)_T	1	0
ENSG00000124391.5	IL17C	0.48382	0.000272837	0.00087318	1	0.984238178633975	NPM1(4)_T	0	0
ENSG00000270934.1		0.48382	0.276613	0.38539	0.24390243902439	0.268826619964974	NPM1(4)_T	0	0
ENSG00000276535.1		0.48359	0.149872	0.23345	0.463414634146341	0.359894921190893	NPM1(4)_T	0	0
ENSG00000168214.20	RBPJ	0.4832	5.50574e-11	4.9108e-10	1	1	NPM1(4)_T	0	1
ENSG00000237027.1		0.4832	0.0562744	0.10179	0.536585365853659	0.489492119089317	NPM1(4)_T	0	0
ENSG00000258940.2	MIA2-AS1	0.4831	8.47004e-09	5.6388e-08	1	0.999124343257443	NPM1(4)_T	0	0
ENSG00000255062.1	TIRAP-AS1	0.48288	1.40713e-09	1.0399e-08	1	0.999124343257443	NPM1(4)_T	0	0
ENSG00000242512.9	LINC01206	0.48273	0.0660953	0.11675	0.536585365853659	0.468476357267951	NPM1(4)_T	0	0
ENSG00000275585.2	PDE4DIPP4	0.48268	0.107652	0.17699	0.829268292682927	0.79246935201401	NPM1(4)_T	0	0
ENSG00000143537.14	ADAM15	0.48252	7.67753e-11	6.7047e-10	1	1	NPM1(4)_T	1	0
ENSG00000255007.1	LINC02489	0.48252	0.170983	0.26082	0.268292682926829	0.334500875656743	NPM1(4)_T	0	0
ENSG00000264990.1		0.48232	0.284004	0.39359	0.280487804878049	0.188266199649737	NPM1(4)_T	0	0
ENSG00000229876.1	CASC20	0.48225	0.239577	0.34347	0.280487804878049	0.203152364273205	NPM1(4)_T	0	0
ENSG00000242207.1	HOXB-AS4	0.48222	0.264374	0.37215	0.524390243902439	0.310858143607706	NPM1(4)_T	0	0
ENSG00000174418.7	RPL35P9	0.48221	0.26455	0.37233	0.24390243902439	0.263572679509632	NPM1(4)_T	0	0
ENSG00000225014.1	KCTD9P1	0.48208	0.00138528	0.0038192	0.98780487804878	0.97723292469352	NPM1(4)_T	0	0
ENSG00000228548.1	ITPKB-AS1	0.48203	0.0064294	0.015163	0.914634146341463	0.825744308231173	NPM1(4)_T	0	0
ENSG00000223652.2	PRDM6-AS1	0.48201	0.15627	0.24178	0.353658536585366	0.246935201401051	NPM1(4)_T	0	0
ENSG00000071553.18	ATP6AP1	0.48192	1.47883e-21	4.2744e-20	1	1	NPM1(4)_T	1	0
ENSG00000160741.17	CRTC2	0.48189	4.27143e-15	6.1904e-14	1	1	NPM1(4)_T	0	1
ENSG00000229413.2		0.48179	1.30691e-05	5.3273e-05	1	0.994746059544658	NPM1(4)_T	0	0
ENSG00000211807.3	TRAV26-1	0.48178	0.0148373	0.031858	0.890243902439024	0.848511383537653	NPM1(4)_T	0	0
ENSG00000255233.1		0.4817	0.3617	0.47682	0.341463414634146	0.159369527145359	NPM1(4)_T	0	0
ENSG00000271394.1		0.48132	0.166568	0.25512	0.353658536585366	0.300350262697023	NPM1(4)_T	0	0
ENSG00000066813.14	ACSM2B	0.48115	0.122056	0.19657	0.414634146341463	0.352014010507881	NPM1(4)_T	0	0
ENSG00000261835.1		0.48114	0.202441		0.280487804878049	0.212784588441331	NPM1(4)_T	0	0
ENSG00000078487.17	ZCWPW1	0.48111	1.81946e-13	2.1842e-12	1	1	NPM1(4)_T	0	0
ENSG00000167264.18	DUS2	0.4811	5.08371e-22	1.5485e-20	1	1	NPM1(4)_T	0	0
ENSG00000189114.8	BLOC1S3	0.48109	1.05521e-16	1.8356e-15	1	1	NPM1(4)_T	0	0
ENSG00000270978.1		0.48107	0.00456975	0.011145	0.902439024390244	0.886164623467601	NPM1(4)_T	0	0
ENSG00000226389.3	MAPK6P6	0.48099	0.0294309	0.058037	0.682926829268293	0.652364273204904	NPM1(4)_T	0	0
ENSG00000095303.17	PTGS1	0.48098	4.67578e-05	0.00017375	1	1	NPM1(4)_T	0	0
ENSG00000241230.3	RN7SL801P	0.48095	0.0538648	0.098127	0.609756097560976	0.543782837127846	NPM1(4)_T	0	0
ENSG00000259983.1		0.48092	0.159751	0.24631	0.341463414634146	0.249562171628722	NPM1(4)_T	0	0
ENSG00000227765.4	MYL12BP2	0.48091	0.0108652	0.024207	0.817073170731707	0.788966725043783	NPM1(4)_T	0	0
ENSG00000172366.20	MCRIP2	0.48086	1.37243e-14	1.8746e-13	1	1	NPM1(4)_T	0	0
ENSG00000184557.4	SOCS3	0.48076	0.001672	0.0045217	1	1	NPM1(4)_T	0	0
ENSG00000232735.2	ATG4AP1	0.48074	0.278893		0.219512195121951	0.180385288966725	NPM1(4)_T	0	0
ENSG00000101017.14	CD40	0.48061	7.20051e-05	0.00025822	1	0.999124343257443	NPM1(4)_T	1	1
ENSG00000188219.14	POTEE	0.48058	3.72444e-06	1.6574e-05	1	0.995621716287215	NPM1(4)_T	0	0
ENSG00000270767.1		0.48057	0.205257		0.219512195121951	0.194395796847636	NPM1(4)_T	0	0
ENSG00000188522.15	FAM83G	0.48054	1.27757e-05	5.2169e-05	1	1	NPM1(4)_T	0	0
ENSG00000237583.1	RPL34P8	0.48049	0.147824	0.23082	0.353658536585366	0.270577933450088	NPM1(4)_T	0	0
ENSG00000274314.1	MIR6749	0.48044	0.229761	0.33204	0.24390243902439	0.204903677758319	NPM1(4)_T	0	0
ENSG00000223825.5	DAZAP2P1	0.48039	3.21973e-06	1.4483e-05	1	0.995621716287215	NPM1(4)_T	0	0
ENSG00000225476.1	MTCO3P5	0.48032	0.248399	0.35395	0.317073170731707	0.225043782837128	NPM1(4)_T	0	0
ENSG00000179978.11	NAIPP2	0.48027	1.00386e-06	4.9098e-06	1	0.999124343257443	NPM1(4)_T	0	0
ENSG00000287579.1		0.48027	0.325192	0.43891	0.170731707317073	0.299474605954466	NPM1(4)_T	0	0
ENSG00000138764.15	CCNG2	0.48014	6.12138e-09	4.1546e-08	1	1	NPM1(4)_T	0	0
ENSG00000234255.9		0.4801	0.0826036	0.14132	0.48780487804878	0.432574430823117	NPM1(4)_T	0	0
ENSG00000241590.1	RPL17P37	0.48007	0.148157	0.23127	0.317073170731707	0.277583187390543	NPM1(4)_T	0	0
ENSG00000284471.1		0.48004	0.0889279	0.15046	0.658536585365854	0.569176882661997	NPM1(4)_T	0	0
ENSG00000254865.1		0.47998	0.0593343	0.10649	0.585365853658537	0.584063047285464	NPM1(4)_T	0	0
ENSG00000263293.2	EFCAB13-DT	0.47993	0.0157573	0.033612	0.878048780487805	0.845884413309983	NPM1(4)_T	0	0
ENSG00000207561.1	MIR635	0.47979	0.000318371	0.0010068	1	0.961471103327496	NPM1(4)_T	0	0
ENSG00000204388.7	HSPA1B	0.47975	0.0148472	0.031875	1	1	NPM1(4)_T	0	1
ENSG00000229097.1	CALM2P2	0.47952	1.46765e-06	6.9703e-06	1	0.999124343257443	NPM1(4)_T	0	0
ENSG00000248943.1		0.47948	0.223868	0.32498	0.268292682926829	0.23292469352014	NPM1(4)_T	0	0
ENSG00000215114.10	UBXN2B	0.47946	3.12186e-12	3.247e-11	1	1	NPM1(4)_T	0	0
ENSG00000165006.14	UBAP1	0.47935	7.52453e-10	5.7766e-09	1	1	NPM1(4)_T	0	0
ENSG00000256915.2		0.47929	0.210855		0.219512195121951	0.234676007005254	NPM1(4)_T	0	0
ENSG00000238171.1		0.47921	0.0949639	0.15914	0.475609756097561	0.40630472854641	NPM1(4)_T	0	0
ENSG00000275875.1		0.47912	0.130226	0.20767	0.463414634146341	0.411558669001751	NPM1(4)_T	0	0
ENSG00000187537.13	POTEG	0.47903	0.0024985	0.0064938	0.951219512195122	0.90630472854641	NPM1(4)_T	0	0
ENSG00000285420.1	PDGFRL2P	0.47892	3.25264e-06	1.462e-05	1	0.998248686514886	NPM1(4)_T	0	0
ENSG00000272449.2		0.47867	1.42841e-06	6.7964e-06	1	1	NPM1(4)_T	0	0
ENSG00000256433.3		0.47862	2.32192e-07	1.2558e-06	1	0.998248686514886	NPM1(4)_T	0	0
ENSG00000248850.1	SF3A2P1	0.47847	0.108215	0.17779	0.402439024390244	0.327495621716287	NPM1(4)_T	0	0
ENSG00000136695.15	IL36RN	0.47836	0.176159	0.26733	0.268292682926829	0.263572679509632	NPM1(4)_T	0	0
ENSG00000171889.5	MIR31HG	0.47828	0.217834	0.31784	0.280487804878049	0.229422066549912	NPM1(4)_T	0	0
ENSG00000288663.1		0.47811	8.29956e-10	6.3421e-09	1	1	NPM1(4)_T	0	0
ENSG00000203721.7	LINC00862	0.4781	0.000494238	0.0015036	0.951219512195122	0.976357267950963	NPM1(4)_T	0	0
ENSG00000168264.10	IRF2BP2	0.478	5.9571e-13	6.7422e-12	1	1	NPM1(4)_T	0	0
ENSG00000253993.1		0.47796	0.0861441	0.14639	0.353658536585366	0.358143607705779	NPM1(4)_T	0	0
ENSG00000279304.1		0.47796	0.0245443	0.049579	0.75609756097561	0.657618213660245	NPM1(4)_T	0	0
ENSG00000172375.14	C2CD2L	0.47774	3.1178e-14	4.0976e-13	1	1	NPM1(4)_T	0	0
ENSG00000129657.16	SEC14L1	0.47771	1.48798e-10	1.2554e-09	1	1	NPM1(4)_T	0	0
ENSG00000275234.1		0.47762	5.20168e-05	0.00019159	1	0.969352014010508	NPM1(4)_T	0	0
ENSG00000275385.2	CCL18	0.47759	0.0966915	0.16157	0.878048780487805	0.780210157618214	NPM1(4)_T	0	0
ENSG00000172426.16	RSPH9	0.47756	1.38367e-07	7.7464e-07	1	0.999124343257443	NPM1(4)_T	0	0
ENSG00000279549.1		0.47749	5.24248e-05	0.00019297	1	0.995621716287215	NPM1(4)_T	0	0
ENSG00000135069.14	PSAT1	0.47741	0.0104254	0.023348	1	0.994746059544658	NPM1(4)_T	0	0
ENSG00000287913.1		0.47713	0.0240482	0.048715	0.74390243902439	0.740805604203152	NPM1(4)_T	0	0
ENSG00000163283.7	ALPP	0.4771	0.0364199	0.06987	0.768292682926829	0.746935201401051	NPM1(4)_T	1	0
ENSG00000265118.5		0.47694	0.000951799	0.0027273	0.926829268292683	0.894045534150613	NPM1(4)_T	0	0
ENSG00000229278.2		0.47683	0.0674779	0.11893	0.475609756097561	0.45183887915937	NPM1(4)_T	0	0
ENSG00000214067.2		0.47652	0.00905053	0.020578	0.841463414634146	0.834500875656743	NPM1(4)_T	0	0
ENSG00000286887.1		0.47647	0.0763766	0.13214	0.768292682926829	0.702276707530648	NPM1(4)_T	0	0
ENSG00000172345.14	STARD5	0.47635	1.0293e-08	6.7627e-08	1	0.998248686514886	NPM1(4)_T	0	0
ENSG00000150201.15	FXYD4	0.4763	0.0601614	0.10782	0.585365853658537	0.482486865148862	NPM1(4)_T	0	0
ENSG00000259803.7	SLC22A31	0.47629	0.0500643	0.092071	1	0.94045534150613	NPM1(4)_T	0	0
ENSG00000183778.17	B3GALT5	0.47626	0.240851	0.34497	0.292682926829268	0.427320490367776	NPM1(4)_T	0	0
ENSG00000258086.1	GPR84-AS1	0.47621	0.000160911	0.00053937	1	0.996497373029772	NPM1(4)_T	0	0
ENSG00000224995.1	LINC01526	0.47606	0.0827003	0.14146	0.548780487804878	0.467600700525394	NPM1(4)_T	0	0
ENSG00000282988.2		0.47599	0.00830426	0.019072	1	0.990367775831874	NPM1(4)_T	0	0
ENSG00000103241.7	FOXF1	0.4759	0.136529	0.21607	0.780487804878049	0.576182136602452	NPM1(4)_T	0	1
ENSG00000225712.1	ATP5MC2P1	0.47582	0.017159	0.03622	0.75609756097561	0.779334500875657	NPM1(4)_T	0	0
ENSG00000220739.2		0.47572	0.0124977	0.027403	0.792682926829268	0.809106830122592	NPM1(4)_T	0	0
ENSG00000221996.6	OR52B4	0.47572	0.145273	0.2274	0.268292682926829	0.311733800350263	NPM1(4)_T	0	0
ENSG00000259630.2	FABP5P9	0.4755	0.00123133	0.0034328	1	0.996497373029772	NPM1(4)_T	0	0
ENSG00000239887.6	C1orf226	0.47546	0.0411137	0.077647	1	0.936952714535902	NPM1(4)_T	0	0
ENSG00000143194.13	MAEL	0.47545	0.0292646	0.057754	0.975609756097561	0.891418563922942	NPM1(4)_T	0	1
ENSG00000115844.11	DLX2	0.47542	0.0397674	0.075444	0.963414634146341	0.93169877408056	NPM1(4)_T	0	1
ENSG00000229981.8	LINC01435	0.47539	0.032626	0.063487	0.890243902439024	0.752189141856392	NPM1(4)_T	0	0
ENSG00000224189.8	HAGLR	0.47537	0.205404	0.30318	0.426829268292683	0.347635726795096	NPM1(4)_T	0	0
ENSG00000198373.13	WWP2	0.47536	2.49692e-30	2.0641e-28	1	1	NPM1(4)_T	0	1
ENSG00000140450.9	ARRDC4	0.47524	3.55439e-06	1.5871e-05	1	1	NPM1(4)_T	0	0
ENSG00000269713.7	NBPF9	0.47519	1.21506e-08	7.914e-08	1	1	NPM1(4)_T	0	0
ENSG00000105695.15	MAG	0.47503	0.0419519	0.079027	0.707317073170732	0.733800350262697	NPM1(4)_T	0	0
ENSG00000174238.15	PITPNA	0.4748	1.04805e-21	3.0964e-20	1	1	NPM1(4)_T	0	0
ENSG00000136156.15	ITM2B	0.47468	4.267e-16	6.9628e-15	1	1	NPM1(4)_T	1	0
ENSG00000187017.17	ESPN	0.47437	0.0248585	0.05016	1	0.992119089316988	NPM1(4)_T	0	0
ENSG00000088832.18	FKBP1A	0.47434	1.84466e-18	3.8142e-17	1	1	NPM1(4)_T	0	0
ENSG00000269919.1		0.47434	0.0136169	0.029553	0.841463414634146	0.866024518388792	NPM1(4)_T	0	0
ENSG00000234232.7	PDE4DIPP7	0.47427	0.019735	0.040924	1	0.962346760070052	NPM1(4)_T	0	0
ENSG00000265190.7	ANXA8	0.47424	0.0297895	0.058649	0.975609756097561	0.916812609457093	NPM1(4)_T	0	0
ENSG00000264862.2	RN7SL45P	0.47421	0.0883228	0.14958	0.524390243902439	0.471978984238179	NPM1(4)_T	0	0
ENSG00000202089.1	RNU6-1306P	0.47419	0.158972	0.24533	0.658536585365854	0.562171628721541	NPM1(4)_T	0	0
ENSG00000104825.17	NFKBIB	0.47404	4.08478e-12	4.1709e-11	1	1	NPM1(4)_T	0	1
ENSG00000259732.1		0.47403	0.0156145	0.033347	0.853658536585366	0.768826619964974	NPM1(4)_T	0	0
ENSG00000214869.5	TPM3P4	0.47401	0.0487954	0.089974	0.707317073170732	0.660245183887916	NPM1(4)_T	0	0
ENSG00000233662.1	CALM2P4	0.47393	0.0340113	0.065854	0.621951219512195	0.549912434325744	NPM1(4)_T	0	0
ENSG00000199032.1	MIR425	0.47385	0.0051035	0.012327	0.963414634146341	0.928196147110333	NPM1(4)_T	0	0
ENSG00000226339.1	RPS26P56	0.47385	0.110313	0.18073	0.304878048780488	0.307355516637478	NPM1(4)_T	0	0
ENSG00000187498.16	COL4A1	0.47378	0.0492181	0.090673	0.975609756097561	0.950963222416813	NPM1(4)_T	0	0
ENSG00000108813.11	DLX4	0.47365	0.000247358	0.00079797	1	0.994746059544658	NPM1(4)_T	0	1
ENSG00000133657.16	ATP13A3	0.47356	3.34655e-08	2.0468e-07	1	1	NPM1(4)_T	0	0
ENSG00000179460.5	EEF1A1P27	0.47356	0.0537336	0.09793	0.621951219512195	0.613835376532399	NPM1(4)_T	0	0
ENSG00000248654.1	MTCO3P44	0.47341	0.0435916	0.08162	0.707317073170732	0.614711033274956	NPM1(4)_T	0	0
ENSG00000276368.2	H2AC14	0.47321	0.0202943	0.041941	0.951219512195122	0.958844133099825	NPM1(4)_T	0	0
ENSG00000286694.1		0.47304	0.131761	0.20977	0.426829268292683	0.369527145359019	NPM1(4)_T	0	0
ENSG00000141582.15	CBX4	0.47295	8.02354e-08	4.6467e-07	1	1	NPM1(4)_T	0	0
ENSG00000096968.14	JAK2	0.47284	1.19033e-12	1.2999e-11	1	1	NPM1(4)_T	0	1
ENSG00000117091.10	CD48	0.47284	0.00013206	0.00045022	1	0.999124343257443	NPM1(4)_T	1	0
ENSG00000167566.17	NCKAP5L	0.47279	3.70769e-15	5.4114e-14	1	1	NPM1(4)_T	0	0
ENSG00000061676.15	NCKAP1	0.47273	0.010106	0.022707	1	0.989492119089317	NPM1(4)_T	0	0
ENSG00000275709.1		0.47262	0.00322921	0.0081815	0.926829268292683	0.909807355516637	NPM1(4)_T	0	0
ENSG00000174495.12	PPIAP80	0.47257	0.211526	0.31055	0.280487804878049	0.272329246935201	NPM1(4)_T	0	0
ENSG00000235204.1		0.47246	1.59506e-05	6.4202e-05	1	0.992119089316988	NPM1(4)_T	0	0
ENSG00000140264.21	SERF2	0.47244	2.30821e-14	3.0836e-13	1	1	NPM1(4)_T	0	0
ENSG00000228113.7		0.4724	0.00330304	0.0083465	0.951219512195122	0.941330998248686	NPM1(4)_T	0	0
ENSG00000278385.1		0.47231	0.0551466	0.1001	0.585365853658537	0.473730297723292	NPM1(4)_T	0	0
ENSG00000264800.1	MIR4294	0.47226	0.12214	0.19666	0.378048780487805	0.302101576182137	NPM1(4)_T	0	0
ENSG00000230551.4		0.47219	1.57706e-06	7.4539e-06	1	1	NPM1(4)_T	0	0
ENSG00000284728.1		0.47218	0.226668	0.32825	0.365853658536585	0.373029772329247	NPM1(4)_T	0	0
ENSG00000201076.1	RNU4-51P	0.4721	0.0127991	0.027989	0.878048780487805	0.838879159369527	NPM1(4)_T	0	0
ENSG00000207952.1	MIR624	0.47205	0.0407938	0.077126	0.670731707317073	0.591943957968476	NPM1(4)_T	0	0
ENSG00000270760.1		0.47198	7.394e-06	3.1361e-05	1	0.998248686514886	NPM1(4)_T	0	0
ENSG00000279196.1		0.47192	0.000213751	0.00069869	1	0.961471103327496	NPM1(4)_T	0	0
ENSG00000257847.1	LSM3P2	0.47186	0.105846	0.17443	0.548780487804878	0.484238178633976	NPM1(4)_T	0	0
ENSG00000236281.1	NDUFB9P2	0.47184	0.00164024	0.0044448	0.939024390243902	0.922942206654991	NPM1(4)_T	0	0
ENSG00000157322.17	CLEC18A	0.47183	0.000639549	0.0018967	0.98780487804878	0.973730297723292	NPM1(4)_T	0	0
ENSG00000286582.1		0.47165	0.311013		0.207317073170732	0.170753064798599	NPM1(4)_T	0	0
ENSG00000079263.19	SP140	0.47159	0.000238623	0.00077212	1	1	NPM1(4)_T	0	1
ENSG00000279336.1		0.47146	0.0144798	0.031181	0.963414634146341	0.886164623467601	NPM1(4)_T	0	0
ENSG00000213926.3	MSRB1P1	0.4714	0.114234	0.18603	0.414634146341463	0.421190893169877	NPM1(4)_T	0	0
ENSG00000236053.1	LINC01067	0.47135	0.138772	0.21894	0.365853658536585	0.288091068301226	NPM1(4)_T	0	0
ENSG00000253452.6		0.47128	0.238503	0.34229	0.304878048780488	0.318739054290718	NPM1(4)_T	0	0
ENSG00000232004.1	CAP1P2	0.4712	2.0959e-08	1.3176e-07	1	0.996497373029772	NPM1(4)_T	0	0
ENSG00000236651.1	DLX2-DT	0.47112	0.223948	0.32506	0.341463414634146	0.242556917688266	NPM1(4)_T	0	0
ENSG00000179083.6	FAM133A	0.47108	0.256115	0.3627	0.292682926829268	0.311733800350263	NPM1(4)_T	0	0
ENSG00000170967.5	DDI1	0.47105	0.0982313	0.16371	0.597560975609756	0.490367775831874	NPM1(4)_T	0	0
ENSG00000041880.14	PARP3	0.47074	1.8373e-09	1.3377e-08	1	0.999124343257443	NPM1(4)_T	0	0
ENSG00000173013.6	CCDC96	0.47061	1.09048e-05	4.5023e-05	1	0.995621716287215	NPM1(4)_T	0	0
ENSG00000277253.1	CICP28	0.47053	0.0749698	0.13005	0.402439024390244	0.385288966725044	NPM1(4)_T	0	0
ENSG00000136098.17	NEK3	0.47047	1.4979e-09	1.1034e-08	1	1	NPM1(4)_T	0	0
ENSG00000287095.1		0.47046	0.00109956	0.003101	0.98780487804878	0.980735551663748	NPM1(4)_T	0	0
ENSG00000182070.6	OR52A1	0.47045	0.18532	0.27848	0.414634146341463	0.37215411558669	NPM1(4)_T	0	0
ENSG00000236440.1	COPRSP1	0.47044	0.156192		0.329268292682927	0.24430823117338	NPM1(4)_T	0	0
ENSG00000240385.1	RPS29P20	0.47041	0.0213531	0.043892	0.768292682926829	0.697898423817863	NPM1(4)_T	0	0
ENSG00000124143.10	ARHGAP40	0.47039	0.107343	0.17656	0.390243902439024	0.391418563922942	NPM1(4)_T	0	0
ENSG00000253692.3	IGHEP1	0.47033	0.204393	0.30188	0.292682926829268	0.2784588441331	NPM1(4)_T	0	0
ENSG00000239082.1	RNU7-170P	0.47028	0.00811475	0.018687	0.829268292682927	0.788091068301226	NPM1(4)_T	0	0
ENSG00000137103.20	TMEM8B	0.47024	4.5034e-05	0.00016794	1	1	NPM1(4)_T	0	0
ENSG00000227959.1	EPHA2-AS1	0.47018	0.272685	0.38125	0.219512195121951	0.206654991243433	NPM1(4)_T	0	0
ENSG00000258843.1		0.47002	0.00341947	0.0086118	0.951219512195122	0.914185639229422	NPM1(4)_T	0	0
ENSG00000202497.1	RNU6-898P	0.47001	0.406799	0.52225	0.195121951219512	0.166374781085814	NPM1(4)_T	0	0
ENSG00000130656.6	HBZ	0.46993	0.0844209	0.1439	0.890243902439024	0.802977232924693	NPM1(4)_T	0	0
ENSG00000261186.2	LINC01238	0.46993	0.00032866	0.0010364	0.963414634146341	0.950087565674256	NPM1(4)_T	0	0
ENSG00000272768.1		0.46974	0.000204468	0.00067105	0.98780487804878	0.997373029772329	NPM1(4)_T	0	0
ENSG00000240003.2	RPL7P24	0.4697	5.94131e-05	0.00021646	0.98780487804878	0.960595446584939	NPM1(4)_T	0	0
ENSG00000239392.2		0.46953	0.000516469	0.0015648	0.926829268292683	0.884413309982487	NPM1(4)_T	0	0
ENSG00000279433.1		0.46953	0.000173947	0.00057884	1	0.994746059544658	NPM1(4)_T	0	0
ENSG00000205352.11	PRR13	0.46925	5.20981e-22	1.5845e-20	1	1	NPM1(4)_T	0	0
ENSG00000278463.2	H2AC4	0.46921	0.0187128	0.039069	0.939024390243902	0.936077057793345	NPM1(4)_T	0	0
ENSG00000218265.1	RPS4XP7	0.469	0.000821739	0.0023853	0.939024390243902	0.96584938704028	NPM1(4)_T	0	0
ENSG00000234515.1	PPP1R2P1	0.46895	0.000297625	0.00094621	1	0.953590192644483	NPM1(4)_T	0	0
ENSG00000069974.16	RAB27A	0.46887	9.28722e-07	4.5687e-06	1	1	NPM1(4)_T	0	0
ENSG00000162889.11	MAPKAPK2	0.46887	2.82902e-10	2.2995e-09	1	1	NPM1(4)_T	0	0
ENSG00000261267.1		0.46886	4.08137e-05	0.00015339	1	0.998248686514886	NPM1(4)_T	0	0
ENSG00000275041.1		0.46881	0.183492	0.27628	0.231707317073171	0.259194395796848	NPM1(4)_T	0	0
ENSG00000224856.2	RPL35AP36	0.46873	0.000335645	0.0010567	0.963414634146341	0.976357267950963	NPM1(4)_T	0	0
ENSG00000229951.5	FOSL2-AS1	0.46861	0.00229713	0.0060215	1	0.998248686514886	NPM1(4)_T	0	0
ENSG00000153789.13	CIBAR2	0.46858	0.0760321	0.13165	0.646341463414634	0.583187390542907	NPM1(4)_T	0	0
ENSG00000264937.1		0.46854	1.73721e-05	6.9524e-05	1	0.992994746059545	NPM1(4)_T	0	0
ENSG00000135912.11	TTLL4	0.46849	6.92147e-13	7.753e-12	1	1	NPM1(4)_T	0	0
ENSG00000253686.2	LINC01484	0.46839	0.0385037	0.07333	0.74390243902439	0.692644483362522	NPM1(4)_T	0	0
ENSG00000168159.14	RNF187	0.46836	1.11029e-15	1.7207e-14	1	1	NPM1(4)_T	0	0
ENSG00000144063.4	MALL	0.46804	0.0484055	0.089363	0.719512195121951	0.631348511383538	NPM1(4)_T	0	0
ENSG00000015133.19	CCDC88C	0.46781	6.93934e-21	1.882e-19	1	1	NPM1(4)_T	0	0
ENSG00000274080.1		0.46779	0.0429051	0.080515	0.609756097560976	0.612084063047285	NPM1(4)_T	0	0
ENSG00000140939.14	NOL3	0.46772	4.88435e-06	2.1298e-05	1	0.999124343257443	NPM1(4)_T	0	0
ENSG00000232533.1	FAM131B-AS2	0.46764	9.04648e-09	5.9952e-08	1	1	NPM1(4)_T	0	0
ENSG00000104427.12	ZC2HC1A	0.46761	0.0125271	0.027457	0.98780487804878	0.970227670753065	NPM1(4)_T	0	0
ENSG00000157827.20	FMNL2	0.46761	0.000848458	0.0024557	1	1	NPM1(4)_T	0	1
ENSG00000060656.20	PTPRU	0.46759	0.00617552	0.014628	1	0.992119089316988	NPM1(4)_T	0	0
ENSG00000277057.1	MIR6779	0.46751	0.0603037	0.10802	0.621951219512195	0.467600700525394	NPM1(4)_T	0	0
ENSG00000140297.13	GCNT3	0.46747	0.00137522	0.0037938	0.963414634146341	0.972854640980736	NPM1(4)_T	0	0
ENSG00000273824.1		0.46746	0.0161713	0.034399	0.975609756097561	0.957968476357268	NPM1(4)_T	0	0
ENSG00000200295.1	RNU6-527P	0.4674	0.356403	0.47134	0.195121951219512	0.189141856392294	NPM1(4)_T	0	0
ENSG00000286547.1		0.46737	0.0431172	0.080853	0.646341463414634	0.525394045534151	NPM1(4)_T	0	0
ENSG00000133138.20	TBC1D8B	0.46735	0.0534258	0.097447	0.975609756097561	0.925569176882662	NPM1(4)_T	0	0
ENSG00000277817.1	MIR6738	0.46733	0.00322853	0.0081803	0.963414634146341	0.848511383537653	NPM1(4)_T	0	0
ENSG00000231124.1	UBE2V1P11	0.46729	0.210321	0.30912	0.51219512195122	0.517513134851138	NPM1(4)_T	0	0
ENSG00000273962.1	IGKV2-40	0.46728	0.243967		0.292682926829268	0.204903677758319	NPM1(4)_T	0	0
ENSG00000263154.1		0.46727	0.0901494	0.15215	0.475609756097561	0.443957968476357	NPM1(4)_T	0	0
ENSG00000285705.1		0.46722	0.0331616	0.064411	0.646341463414634	0.57092819614711	NPM1(4)_T	0	0
ENSG00000124151.19	NCOA3	0.46717	4.21395e-17	7.5893e-16	1	1	NPM1(4)_T	0	1
ENSG00000178997.11	EXD1	0.46709	0.00721198	0.01682	0.890243902439024	0.81523642732049	NPM1(4)_T	0	0
ENSG00000165813.20	CCDC186	0.46698	6.03788e-09	4.1006e-08	1	1	NPM1(4)_T	0	0
ENSG00000177169.10	ULK1	0.46689	6.36937e-10	4.9412e-09	1	1	NPM1(4)_T	0	0
ENSG00000114554.11	PLXNA1	0.46684	0.00111917	0.0031507	1	1	NPM1(4)_T	1	1
ENSG00000253256.1		0.46684	0.137764	0.21773	0.24390243902439	0.396672504378284	NPM1(4)_T	0	0
ENSG00000261334.1		0.46682	0.0191559	0.03986	0.792682926829268	0.811733800350263	NPM1(4)_T	0	0
ENSG00000278524.1	MIR6810	0.46672	0.0372178	0.071212	0.548780487804878	0.528896672504378	NPM1(4)_T	0	0
ENSG00000224464.2	PGAM1P6	0.46665	0.0030673	0.007811	0.939024390243902	0.924693520140105	NPM1(4)_T	0	0
ENSG00000277865.4	GOLGA6L22	0.4666	0.0579442	0.10433	0.646341463414634	0.538528896672504	NPM1(4)_T	0	0
ENSG00000103024.7	NME3	0.46658	7.76926e-09	5.1996e-08	1	1	NPM1(4)_T	0	0
ENSG00000134548.11	SPX	0.46645	0.030583	0.059986	0.951219512195122	0.936077057793345	NPM1(4)_T	0	0
ENSG00000250072.6	SH3TC2-DT	0.46643	0.0252216	0.050793	0.878048780487805	0.830122591943958	NPM1(4)_T	0	0
ENSG00000169239.13	CA5B	0.46635	5.23636e-11	4.6817e-10	1	1	NPM1(4)_T	0	0
ENSG00000227759.2	VTI1BP4	0.46629	0.346121	0.46059	0.292682926829268	0.327495621716287	NPM1(4)_T	0	0
ENSG00000207142.1		0.46623	0.0872244	0.14797	0.5	0.392294220665499	NPM1(4)_T	0	0
ENSG00000185467.7	KPNA7	0.46618	0.158649	0.24487	0.390243902439024	0.348511383537653	NPM1(4)_T	0	0
ENSG00000286145.2		0.46606	0.00162798	0.0044159	0.98780487804878	0.994746059544658	NPM1(4)_T	0	0
ENSG00000207264.1	RNU6-15P	0.46589	0.0777603	0.13419	0.329268292682927	0.365148861646235	NPM1(4)_T	0	0
ENSG00000165782.11	PIP4P1	0.46576	6.19766e-16	9.9328e-15	1	1	NPM1(4)_T	0	0
ENSG00000248334.6	WHAMMP2	0.46576	0.0129631	0.028309	1	0.999124343257443	NPM1(4)_T	0	0
ENSG00000241832.1	CECR3	0.46571	0.174316	0.26506	0.439024390243902	0.264448336252189	NPM1(4)_T	0	0
ENSG00000263718.2	SEPTIN9-DT	0.4657	0.156239	0.24174	0.378048780487805	0.282837127845884	NPM1(4)_T	0	0
ENSG00000213252.3		0.46564	0.000979499	0.0027987	0.926829268292683	0.886164623467601	NPM1(4)_T	0	0
ENSG00000270072.1		0.46558	0.0123168	0.027058	0.914634146341463	0.881786339754816	NPM1(4)_T	0	0
ENSG00000049323.16	LTBP1	0.46551	0.0220727	0.045196	1	1	NPM1(4)_T	1	0
ENSG00000164105.4	SAP30	0.46548	8.95344e-05	0.00031517	1	1	NPM1(4)_T	0	0
ENSG00000223262.1	RNA5SP492	0.46548	0.0575069	0.10366	0.695121951219512	0.656742556917688	NPM1(4)_T	0	0
ENSG00000270426.1		0.46536	2.15729e-05	8.5002e-05	1	0.995621716287215	NPM1(4)_T	0	0
ENSG00000276270.1	MIR6799	0.46533	0.244315	0.34911	0.280487804878049	0.223292469352014	NPM1(4)_T	0	0
ENSG00000147010.18	SH3KBP1	0.46529	4.62358e-17	8.2766e-16	1	1	NPM1(4)_T	0	0
ENSG00000233428.1	PPIAP65	0.46511	0.0920651	0.15493	0.51219512195122	0.501751313485114	NPM1(4)_T	0	0
ENSG00000232487.1	RASA3-IT1	0.46508	0.0184894	0.038673	0.926829268292683	0.850262697022767	NPM1(4)_T	0	0
ENSG00000243974.1	VTI1BP1	0.46499	0.00845592	0.019364	0.804878048780488	0.791593695271454	NPM1(4)_T	0	0
ENSG00000283061.1		0.46498	0.302997	0.41467	0.195121951219512	0.19614711033275	NPM1(4)_T	0	0
ENSG00000233124.2	LINC00456	0.46475	0.253275	0.35943	0.48780487804878	0.292469352014011	NPM1(4)_T	0	0
ENSG00000261314.1		0.46474	0.0370835	0.071004	0.658536585365854	0.561295971978984	NPM1(4)_T	0	0
ENSG00000211638.2	IGLV8-61	0.4646	0.0360622	0.069264	1	0.960595446584939	NPM1(4)_T	0	0
ENSG00000049245.13	VAMP3	0.46459	2.14818e-20	5.4607e-19	1	1	NPM1(4)_T	0	0
ENSG00000287601.1		0.46447	8.2995e-05	0.00029415	0.98780487804878	0.995621716287215	NPM1(4)_T	0	0
ENSG00000101204.18	CHRNA4	0.46444	0.145058	0.22711	0.463414634146341	0.456217162872154	NPM1(4)_T	0	0
ENSG00000237074.2	LINC02942	0.46442	0.0962584	0.1609	0.378048780487805	0.442206654991243	NPM1(4)_T	0	0
ENSG00000213376.4	GAPDHP71	0.46434	0.00011396	0.00039334	1	0.992119089316988	NPM1(4)_T	0	0
ENSG00000254607.2		0.46432	0.174946	0.26586	0.390243902439024	0.393169877408056	NPM1(4)_T	0	0
ENSG00000254746.6		0.46427	0.110601	0.18116	0.402439024390244	0.38353765323993	NPM1(4)_T	0	0
ENSG00000116691.11	MIIP	0.46415	1.27204e-12	1.3836e-11	1	1	NPM1(4)_T	0	0
ENSG00000164951.16	PDP1	0.46406	1.55899e-08	1.0003e-07	1	1	NPM1(4)_T	0	0
ENSG00000231607.12	DLEU2	0.46406	2.14059e-10	1.7681e-09	1	1	NPM1(4)_T	0	0
ENSG00000249853.8	HS3ST5	0.46404	0.0246748	0.049823	0.865853658536585	0.829246935201401	NPM1(4)_T	0	0
ENSG00000259177.1		0.46401	0.00197942	0.0052675	0.939024390243902	0.935201401050788	NPM1(4)_T	0	0
ENSG00000228127.3	LINC01649	0.46387	0.0589583	0.10592	0.682926829268293	0.563922942206655	NPM1(4)_T	0	0
ENSG00000256706.1		0.46378	0.00122237	0.0034103	0.98780487804878	0.933450087565674	NPM1(4)_T	0	0
ENSG00000213214.5	ARHGEF35	0.4637	0.010366	0.023225	0.975609756097561	0.863397548161121	NPM1(4)_T	0	0
ENSG00000229292.2	RFPL4AL1	0.4637	0.370647	0.4861	0.317073170731707	0.330998248686515	NPM1(4)_T	0	0
ENSG00000185359.14	HGS	0.46369	7.99453e-21	2.1457e-19	1	1	NPM1(4)_T	0	0
ENSG00000248126.1		0.46365	0.0181881	0.03813	0.914634146341463	0.805604203152364	NPM1(4)_T	0	0
ENSG00000083457.12	ITGAE	0.46362	5.95103e-08	3.5184e-07	1	1	NPM1(4)_T	1	0
ENSG00000226577.1	MICC	0.46351	0.180824		0.24390243902439	0.235551663747811	NPM1(4)_T	0	0
ENSG00000226220.1	CICP22	0.46341	0.00376302	0.0093748	0.926829268292683	0.84938704028021	NPM1(4)_T	0	0
ENSG00000115289.14	PCGF1	0.46332	5.76898e-15	8.2451e-14	1	1	NPM1(4)_T	0	0
ENSG00000165195.16	PIGA	0.46329	2.21808e-06	1.0258e-05	1	1	NPM1(4)_T	0	0
ENSG00000161381.14	PLXDC1	0.46277	0.00055151	0.0016597	1	0.999124343257443	NPM1(4)_T	1	0
ENSG00000130517.14	PGPEP1	0.46271	6.08302e-16	9.7567e-15	1	1	NPM1(4)_T	0	0
ENSG00000204442.4	NALF1	0.46269	0.225435	0.32673	0.341463414634146	0.26707530647986	NPM1(4)_T	0	0
ENSG00000201432.1		0.46264	0.117056	0.18986	0.451219512195122	0.333625218914186	NPM1(4)_T	0	0
ENSG00000115129.14	TP53I3	0.46255	1.67682e-09	1.2271e-08	1	1	NPM1(4)_T	0	0
ENSG00000170266.16	GLB1	0.46253	3.77572e-14	4.9153e-13	1	1	NPM1(4)_T	1	0
ENSG00000273765.1		0.46251	0.00844194	0.019339	0.804878048780488	0.683887915936953	NPM1(4)_T	0	0
ENSG00000232539.1	LINC00945	0.46248	0.0194086	0.040329	0.902439024390244	0.759194395796848	NPM1(4)_T	0	0
ENSG00000111669.15	TPI1	0.46244	7.48455e-15	1.0582e-13	1	1	NPM1(4)_T	1	0
ENSG00000133124.11	IRS4	0.46241	0.269815		0.219512195121951	0.18739054290718	NPM1(4)_T	0	0
ENSG00000266307.1	MIR5093	0.46239	0.197004	0.29299	0.268292682926829	0.250437828371278	NPM1(4)_T	0	0
ENSG00000128342.5	LIF	0.46233	0.0320225	0.062442	1	0.997373029772329	NPM1(4)_T	0	0
ENSG00000230140.7	NPAS2-AS1	0.46218	0.0854267	0.14538	0.646341463414634	0.486865148861646	NPM1(4)_T	0	0
ENSG00000204054.14	LINC00963	0.46194	2.26344e-10	1.8614e-09	1	1	NPM1(4)_T	0	0
ENSG00000275484.1		0.46189	0.000887609	0.0025591	0.963414634146341	0.935201401050788	NPM1(4)_T	0	0
ENSG00000121671.12	CRY2	0.46168	3.37193e-09	2.3715e-08	1	1	NPM1(4)_T	0	0
ENSG00000170577.8	SIX2	0.46168	0.117105	0.18993	0.719512195121951	0.591068301225919	NPM1(4)_T	0	1
ENSG00000213383.2	PP1P	0.4616	0.00158348	0.0043037	0.975609756097561	0.889667250437828	NPM1(4)_T	0	0
ENSG00000177731.16	FLII	0.46148	3.10308e-23	1.0742e-21	1	1	NPM1(4)_T	0	0
ENSG00000250290.1	NCAPGP1	0.46132	0.00226925	0.0059533	0.98780487804878	0.963222416812609	NPM1(4)_T	0	0
ENSG00000140526.18	ABHD2	0.46109	9.57936e-12	9.3604e-11	1	1	NPM1(4)_T	0	0
ENSG00000258563.2	PSMA3P1	0.46109	0.158324	0.24444	0.378048780487805	0.317863397548161	NPM1(4)_T	0	0
ENSG00000253833.1	DSTNP3	0.46104	5.70134e-05	0.00020838	0.951219512195122	0.971103327495622	NPM1(4)_T	0	0
ENSG00000132471.12	WBP2	0.46103	4.77175e-17	8.5271e-16	1	1	NPM1(4)_T	0	0
ENSG00000244610.3	RN7SL756P	0.46094	0.105155	0.17347	0.439024390243902	0.426444833625219	NPM1(4)_T	0	0
ENSG00000155287.11	SLC25A28	0.46091	3.55687e-18	7.0988e-17	1	1	NPM1(4)_T	0	0
ENSG00000271763.1		0.46091	0.135514	0.21474	0.439024390243902	0.374781085814361	NPM1(4)_T	0	0
ENSG00000279489.1		0.46088	0.0260356	0.052191	0.780487804878049	0.725919439579685	NPM1(4)_T	0	0
ENSG00000069998.12	HDHD5	0.4608	2.77204e-09	1.9734e-08	1	1	NPM1(4)_T	0	0
ENSG00000232748.3		0.46068	5.19957e-07	2.6605e-06	1	1	NPM1(4)_T	0	0
ENSG00000131408.15	NR1H2	0.46061	7.00755e-14	8.8145e-13	1	1	NPM1(4)_T	0	1
ENSG00000152422.16	XRCC4	0.46054	2.0598e-11	1.9306e-10	1	1	NPM1(4)_T	0	0
ENSG00000162704.16	ARPC5	0.46054	6.55263e-12	6.5043e-11	1	1	NPM1(4)_T	0	0
ENSG00000258702.3		0.46054	0.0308848	0.060515	0.74390243902439	0.747810858143608	NPM1(4)_T	0	0
ENSG00000277639.2	CHD9NB	0.4604	0.00512525	0.012373	0.890243902439024	0.889667250437828	NPM1(4)_T	0	0
ENSG00000090376.11	IRAK3	0.46038	5.95285e-09	4.0495e-08	1	1	NPM1(4)_T	0	1
ENSG00000248180.1	GAPDHP60	0.46037	5.50028e-06	2.3796e-05	1	1	NPM1(4)_T	0	0
ENSG00000146809.13	ASB15	0.46005	0.079859	0.13736	0.804878048780488	0.69877408056042	NPM1(4)_T	0	0
ENSG00000231929.2	HMGB3P31	0.45997	0.224894		0.280487804878049	0.203152364273205	NPM1(4)_T	0	0
ENSG00000173275.13	ZNF449	0.45985	4.13552e-10	3.2815e-09	1	1	NPM1(4)_T	0	1
ENSG00000111737.12	RAB35	0.45984	2.4144e-17	4.4571e-16	1	1	NPM1(4)_T	0	0
ENSG00000207151.1		0.45965	0.000189032	0.00062471	0.914634146341463	0.930823117338003	NPM1(4)_T	0	0
ENSG00000225190.11	PLEKHM1	0.45956	1.65655e-18	3.4494e-17	1	1	NPM1(4)_T	0	0
ENSG00000269976.1		0.45949	0.00205543	0.0054488	0.902439024390244	0.873029772329247	NPM1(4)_T	0	0
ENSG00000137364.5	TPMT	0.45929	8.96798e-16	1.4078e-14	1	1	NPM1(4)_T	0	0
ENSG00000070614.15	NDST1	0.45928	7.82497e-10	5.9961e-09	1	1	NPM1(4)_T	0	0
ENSG00000235335.3	B3GALT1-AS1	0.45904	0.0490438	0.090384	0.707317073170732	0.634851138353765	NPM1(4)_T	0	0
ENSG00000168631.13	MUCL3	0.45896	0.18359	0.27641	0.292682926829268	0.262697022767075	NPM1(4)_T	0	0
ENSG00000258491.2	ZFP64P1	0.45896	0.16577	0.25416	0.182926829268293	0.334500875656743	NPM1(4)_T	0	0
ENSG00000125148.7	MT2A	0.45893	0.00449481	0.010981	1	1	NPM1(4)_T	0	0
ENSG00000105887.11	MTPN	0.45883	4.21825e-17	7.5931e-16	1	1	NPM1(4)_T	0	1
ENSG00000169087.11	HSPBAP1	0.45883	3.14051e-12	3.2631e-11	1	1	NPM1(4)_T	0	0
ENSG00000153029.14	MR1	0.45864	1.34312e-16	2.3131e-15	1	1	NPM1(4)_T	1	0
ENSG00000240758.2	HILPDA-AS1	0.45856	0.0668715	0.11798	0.475609756097561	0.450087565674256	NPM1(4)_T	0	0
ENSG00000126005.17	MMP24OS	0.45853	2.00264e-12	2.1241e-11	1	1	NPM1(4)_T	0	0
ENSG00000204516.10	MICB	0.45848	2.57724e-14	3.423e-13	1	1	NPM1(4)_T	1	0
ENSG00000166750.10	SLFN5	0.45842	0.00199615	0.0053061	1	0.998248686514886	NPM1(4)_T	0	0
ENSG00000095203.14	EPB41L4B	0.45827	0.145042	0.22711	0.768292682926829	0.609457092819615	NPM1(4)_T	0	0
ENSG00000237181.1	PRKAR1B-AS1	0.45821	2.8486e-07	1.5192e-06	1	1	NPM1(4)_T	0	0
ENSG00000122884.12	P4HA1	0.45819	2.92396e-12	3.0519e-11	1	1	NPM1(4)_T	1	0
ENSG00000124092.12	CTCFL	0.45813	0.218578	0.31865	0.390243902439024	0.423817863397548	NPM1(4)_T	0	1
ENSG00000275488.1		0.45807	0.0111939	0.024846	0.914634146341463	0.853765323992995	NPM1(4)_T	0	0
ENSG00000287405.1		0.45785	0.00115034	0.0032299	1	0.985113835376532	NPM1(4)_T	0	0
ENSG00000232457.4	SLC16A6P1	0.45781	0.000438293	0.0013468	0.98780487804878	0.969352014010508	NPM1(4)_T	0	0
ENSG00000257681.1		0.45778	0.00150781	0.0041197	0.98780487804878	0.955341506129597	NPM1(4)_T	0	0
ENSG00000249649.1	MRPS33P2	0.45776	0.0418478	0.078855	0.75609756097561	0.645359019264448	NPM1(4)_T	0	0
ENSG00000288579.1		0.45775	0.0460784	0.085664	0.731707317073171	0.678633975481611	NPM1(4)_T	0	0
ENSG00000282742.1		0.45774	0.0037811	0.0094136	0.914634146341463	0.787215411558669	NPM1(4)_T	0	0
ENSG00000280417.1		0.45767	0.00288253	0.0073828	0.902439024390244	0.84938704028021	NPM1(4)_T	0	0
ENSG00000263503.1	MAPK8IP1P2	0.45764	0.22443	0.32563	0.646341463414634	0.622591943957968	NPM1(4)_T	0	0
ENSG00000260475.1	SLC25A28-DT	0.45757	3.46745e-05	0.00013183	1	0.996497373029772	NPM1(4)_T	0	0
ENSG00000274698.1		0.45755	0.0984064	0.16395	0.426829268292683	0.436952714535902	NPM1(4)_T	0	0
ENSG00000226970.2	NEDD8P1	0.45748	0.00192732	0.0051431	0.841463414634146	0.91768826619965	NPM1(4)_T	0	0
ENSG00000171608.16	PIK3CD	0.45745	2.10959e-13	2.5099e-12	1	1	NPM1(4)_T	0	0
ENSG00000179104.9	TMTC2	0.45732	0.00308165	0.0078442	1	0.998248686514886	NPM1(4)_T	0	0
ENSG00000105507.3	CABP5	0.45724	0.201827	0.29876	0.5	0.448336252189142	NPM1(4)_T	0	0
ENSG00000279765.3		0.4572	0.000436882	0.001343	1	1	NPM1(4)_T	0	0
ENSG00000279711.1		0.45717	0.394878	0.51077	0.268292682926829	0.156742556917688	NPM1(4)_T	0	0
ENSG00000243538.1	RPS26P28	0.45716	0.00494473	0.011979	0.878048780487805	0.900175131348511	NPM1(4)_T	0	0
ENSG00000254258.1		0.45715	0.178993	0.27073	0.304878048780488	0.288966725043783	NPM1(4)_T	0	0
ENSG00000154265.16	ABCA5	0.45714	0.00101295	0.0028823	1	0.996497373029772	NPM1(4)_T	1	0
ENSG00000228976.1	SUMO2P8	0.45705	0.0339666	0.065786	0.841463414634146	0.805604203152364	NPM1(4)_T	0	0
ENSG00000287444.1		0.45703	0.00830341	0.019071	0.75609756097561	0.740805604203152	NPM1(4)_T	0	0
ENSG00000279665.1		0.45692	0.00690704	0.016188	0.951219512195122	0.928196147110333	NPM1(4)_T	0	0
ENSG00000101670.12	LIPG	0.45685	0.092462	0.15553	0.658536585365854	0.680385288966725	NPM1(4)_T	1	0
ENSG00000163959.10	SLC51A	0.45683	2.10116e-09	1.5175e-08	1	0.998248686514886	NPM1(4)_T	0	0
ENSG00000251288.2		0.45679	0.000321913	0.0010168	1	0.994746059544658	NPM1(4)_T	0	0
ENSG00000170043.12	TRAPPC1	0.45667	4.35063e-13	4.9868e-12	1	1	NPM1(4)_T	0	0
ENSG00000118689.15	FOXO3	0.45661	5.17267e-08	3.0869e-07	1	1	NPM1(4)_T	0	1
ENSG00000214041.4	PGAM1P4	0.45635	0.0150388	0.032249	0.74390243902439	0.670753064798599	NPM1(4)_T	0	0
ENSG00000241709.3	RN7SL265P	0.45635	0.112171	0.18329	0.439024390243902	0.381786339754816	NPM1(4)_T	0	0
ENSG00000205500.8	MAPRE3-AS1	0.45634	0.00624893	0.014782	0.963414634146341	0.863397548161121	NPM1(4)_T	0	0
ENSG00000204086.4	RPA4	0.4562	8.00533e-05	0.00028468	1	0.983362521891419	NPM1(4)_T	0	1
ENSG00000152684.11	PELO	0.45616	9.25458e-09	6.1213e-08	1	1	NPM1(4)_T	0	0
ENSG00000243038.1		0.45585	0.0345692	0.066748	0.536585365853659	0.595446584938704	NPM1(4)_T	0	0
ENSG00000155367.15	PPM1J	0.4557	0.0153465	0.03284	1	0.967600700525394	NPM1(4)_T	0	0
ENSG00000197409.8	H3C4	0.45551	0.113574	0.18514	0.536585365853659	0.459719789842382	NPM1(4)_T	0	0
ENSG00000106069.23	CHN2	0.45545	0.0012266	0.003421	0.98780487804878	0.990367775831874	NPM1(4)_T	0	0
ENSG00000237522.1	NONOP2	0.4554	2.7994e-07	1.4951e-06	1	0.999124343257443	NPM1(4)_T	0	0
ENSG00000260340.1	LINC02176	0.45535	0.287994		0.292682926829268	0.178633975481611	NPM1(4)_T	0	0
ENSG00000145147.20	SLIT2	0.45527	0.0531779	0.097042	0.975609756097561	0.846760070052539	NPM1(4)_T	1	0
ENSG00000129925.11	PGAP6	0.45508	5.69398e-16	9.1683e-15	1	1	NPM1(4)_T	0	0
ENSG00000162896.6	PIGR	0.45506	0.0273197	0.054433	0.975609756097561	0.853765323992995	NPM1(4)_T	0	0
ENSG00000244157.1	EIF4E2P2	0.455	0.106571	0.17545	0.402439024390244	0.356392294220665	NPM1(4)_T	0	0
ENSG00000286052.1		0.4549	0.0786944	0.13565	0.597560975609756	0.483362521891419	NPM1(4)_T	0	0
ENSG00000272160.1	RNU4-5P	0.45485	0.00115482	0.0032411	0.926829268292683	0.9430823117338	NPM1(4)_T	0	0
ENSG00000188483.8	IER5L	0.45484	0.000831457	0.0024107	1	0.999124343257443	NPM1(4)_T	0	0
ENSG00000228367.3		0.45483	0.0585859	0.10535	0.573170731707317	0.493870402802102	NPM1(4)_T	0	0
ENSG00000228325.5	IGKV3D-7	0.45482	0.213025	0.31222	0.304878048780488	0.357267950963222	NPM1(4)_T	0	0
ENSG00000233928.6		0.45478	0.372265	0.4877	0.207317073170732	0.203152364273205	NPM1(4)_T	0	0
ENSG00000090372.15	STRN4	0.45465	3.08556e-23	1.069e-21	1	1	NPM1(4)_T	0	0
ENSG00000274252.1	GGTLC3	0.45453	0.220705	0.32121	0.353658536585366	0.294220665499124	NPM1(4)_T	0	0
ENSG00000226038.5	PPIAP21	0.4545	0.0739362	0.12847	0.573170731707317	0.532399299474606	NPM1(4)_T	0	0
ENSG00000202300.1	RNU6-487P	0.45445	0.0865318	0.14697	0.597560975609756	0.450087565674256	NPM1(4)_T	0	0
ENSG00000170275.15	CRTAP	0.45444	2.17073e-14	2.9055e-13	1	1	NPM1(4)_T	1	0
ENSG00000253292.1	MIOXP1	0.45444	0.328412		0.231707317073171	0.164623467600701	NPM1(4)_T	0	0
ENSG00000258727.1	AP1G2-AS1	0.45421	2.57749e-08	1.5987e-07	1	0.995621716287215	NPM1(4)_T	0	0
ENSG00000162645.13	GBP2	0.4542	8.88149e-05	0.0003129	1	1	NPM1(4)_T	0	0
ENSG00000239809.1		0.45419	0.0458401	0.085264	0.573170731707317	0.570052539404553	NPM1(4)_T	0	0
ENSG00000248885.1	SEPTIN7P10	0.45418	0.000403439	0.0012507	1	0.993870402802102	NPM1(4)_T	0	0
ENSG00000280434.1		0.45414	2.59353e-05	0.00010084	1	1	NPM1(4)_T	0	0
ENSG00000089820.16	ARHGAP4	0.45405	1.8808e-12	2.0015e-11	1	1	NPM1(4)_T	0	0
ENSG00000077549.19	CAPZB	0.45396	3.63402e-25	1.6082e-23	1	1	NPM1(4)_T	0	0
ENSG00000235010.1	JAKMIP3-AS1	0.45395	0.0870765	0.14777	0.51219512195122	0.486865148861646	NPM1(4)_T	0	0
ENSG00000179832.17	MROH1	0.45387	8.95833e-16	1.4068e-14	1	1	NPM1(4)_T	0	0
ENSG00000114473.14	IQCG	0.45381	4.73832e-11	4.2585e-10	1	1	NPM1(4)_T	0	0
ENSG00000051620.11	HEBP2	0.45352	1.93225e-16	3.2705e-15	1	1	NPM1(4)_T	0	0
ENSG00000235420.7	RPL29P30	0.4535	0.0588468	0.10575	0.524390243902439	0.51138353765324	NPM1(4)_T	0	0
ENSG00000155313.15	USP25	0.45343	7.88031e-15	1.1098e-13	1	1	NPM1(4)_T	0	0
ENSG00000121361.5	KCNJ8	0.45331	0.238243	0.34198	0.451219512195122	0.45446584938704	NPM1(4)_T	0	0
ENSG00000270031.1		0.4533	0.000506439	0.0015378	0.926829268292683	0.913309982486865	NPM1(4)_T	0	0
ENSG00000184995.7	IFNE	0.45321	0.115929	0.18832	0.426829268292683	0.376532399299475	NPM1(4)_T	0	0
ENSG00000107554.17	DNMBP	0.45294	7.69963e-07	3.8362e-06	1	1	NPM1(4)_T	0	0
ENSG00000143373.18	ZNF687	0.45287	4.70045e-14	6.028e-13	1	1	NPM1(4)_T	0	1
ENSG00000135617.4	PRADC1	0.45285	3.15275e-09	2.2272e-08	1	1	NPM1(4)_T	0	0
ENSG00000140995.17	DEF8	0.45283	3.35312e-09	2.3599e-08	1	1	NPM1(4)_T	0	0
ENSG00000229766.7	TMX4-AS1	0.45281	0.00052833	0.0015965	1	0.995621716287215	NPM1(4)_T	0	0
ENSG00000267703.1		0.45266	0.0235792	0.047885	0.841463414634146	0.753064798598949	NPM1(4)_T	0	0
ENSG00000279863.1		0.45264	5.4472e-06	2.3586e-05	1	0.999124343257443	NPM1(4)_T	0	0
ENSG00000241475.1		0.4526	0.274063		0.25609756097561	0.193520140105079	NPM1(4)_T	0	0
ENSG00000284678.1	LINC02811	0.45255	0.00322451	0.0081706	0.975609756097561	0.888791593695271	NPM1(4)_T	0	0
ENSG00000259950.1		0.45254	0.0056756	0.013561	0.951219512195122	0.929947460595447	NPM1(4)_T	0	0
ENSG00000258401.1	ATP5MC2P2	0.45228	0.028038	0.055676	0.792682926829268	0.795971978984238	NPM1(4)_T	0	0
ENSG00000164867.11	NOS3	0.45227	0.00332887	0.0084046	1	0.989492119089317	NPM1(4)_T	0	0
ENSG00000271064.1		0.45227	0.00122633	0.0034205	0.98780487804878	0.989492119089317	NPM1(4)_T	0	0
ENSG00000008083.14	JARID2	0.4522	1.33588e-08	8.6414e-08	1	1	NPM1(4)_T	0	1
ENSG00000125844.16	RRBP1	0.45218	1.73711e-13	2.0915e-12	1	1	NPM1(4)_T	0	0
ENSG00000175866.15	BAIAP2	0.45216	7.00083e-06	2.9792e-05	1	1	NPM1(4)_T	0	0
ENSG00000177606.8	JUN	0.45208	0.0033256	0.0083979	1	1	NPM1(4)_T	0	1
ENSG00000043462.13	LCP2	0.45204	3.92923e-15	5.7145e-14	1	1	NPM1(4)_T	0	0
ENSG00000171136.7	RLN3	0.4519	0.0214079	0.043985	0.865853658536585	0.840630472854641	NPM1(4)_T	0	0
ENSG00000182175.14	RGMA	0.45186	0.0174003	0.036675	1	0.997373029772329	NPM1(4)_T	0	0
ENSG00000279782.2	PPIAL4F	0.45185	0.139785	0.2203	0.304878048780488	0.345008756567426	NPM1(4)_T	0	0
ENSG00000241155.1	ARHGAP31-AS1	0.45174	1.20795e-06	5.8225e-06	1	0.998248686514886	NPM1(4)_T	0	0
ENSG00000196498.13	NCOR2	0.4517	1.12384e-16	1.9485e-15	1	1	NPM1(4)_T	0	1
ENSG00000003402.20	CFLAR	0.45163	1.49299e-15	2.2805e-14	1	1	NPM1(4)_T	0	1
ENSG00000253965.1		0.45148	0.0690037	0.12115	0.585365853658537	0.475481611208406	NPM1(4)_T	0	0
ENSG00000201896.1	RN7SKP153	0.4514	0.160164	0.24687	0.268292682926829	0.30385288966725	NPM1(4)_T	0	0
ENSG00000261786.1		0.45137	0.0610008	0.1091	0.682926829268293	0.683887915936953	NPM1(4)_T	0	0
ENSG00000101350.8	KIF3B	0.45134	2.79269e-16	4.6544e-15	1	1	NPM1(4)_T	0	0
ENSG00000230538.1	PNPLA10P	0.45133	0.16366	0.25149	0.365853658536585	0.352889667250438	NPM1(4)_T	0	0
ENSG00000206954.1	RNU6-1201P	0.45129	0.0238539	0.048369	0.768292682926829	0.690017513134851	NPM1(4)_T	0	0
ENSG00000225177.6	NHSL1-AS1	0.45128	2.46379e-05	9.6189e-05	1	1	NPM1(4)_T	0	0
ENSG00000283199.3	C13orf46	0.45116	0.000321712	0.0010162	1	0.999124343257443	NPM1(4)_T	0	0
ENSG00000104142.11	VPS18	0.45105	7.2428e-14	9.0827e-13	1	1	NPM1(4)_T	0	0
ENSG00000253116.1		0.45104	0.249968	0.35567	0.25609756097561	0.294220665499124	NPM1(4)_T	0	0
ENSG00000207725.3	MIR222	0.45095	0.000892748	0.0025727	1	0.983362521891419	NPM1(4)_T	0	0
ENSG00000251468.2		0.45095	0.0158687	0.033821	1	0.867775831873905	NPM1(4)_T	0	0
ENSG00000266074.10	BAHCC1	0.45093	0.000196097	0.0006462	1	1	NPM1(4)_T	0	0
ENSG00000261765.1		0.45087	0.0312211	0.061081	0.634146341463415	0.604203152364273	NPM1(4)_T	0	0
ENSG00000248752.3		0.45079	0.0798532	0.13735	0.560975609756098	0.5	NPM1(4)_T	0	0
ENSG00000004848.8	ARX	0.45078	0.169903	0.2594	0.524390243902439	0.425569176882662	NPM1(4)_T	0	1
ENSG00000257831.1		0.45076	0.0013505	0.0037298	0.975609756097561	0.94045534150613	NPM1(4)_T	0	0
ENSG00000163513.19	TGFBR2	0.45075	2.50337e-09	1.7917e-08	1	1	NPM1(4)_T	1	0
ENSG00000196781.16	TLE1	0.45075	0.000615356	0.0018331	1	1	NPM1(4)_T	0	1
ENSG00000261736.1		0.45068	0.00813073	0.018714	0.878048780487805	0.819614711033275	NPM1(4)_T	0	0
ENSG00000270321.2		0.45068	0.24101	0.34515	0.268292682926829	0.234676007005254	NPM1(4)_T	0	0
ENSG00000261611.6		0.45063	0.0640063	0.11367	0.414634146341463	0.426444833625219	NPM1(4)_T	0	0
ENSG00000264881.1		0.45062	0.295954	0.40677	0.280487804878049	0.276707530647986	NPM1(4)_T	0	0
ENSG00000111537.5	IFNG	0.45057	0.02294	0.046757	0.975609756097561	0.970227670753065	NPM1(4)_T	0	0
ENSG00000270882.2	H4C14	0.45042	6.88782e-05	0.00024778	1	0.98861646234676	NPM1(4)_T	0	0
ENSG00000286491.1		0.45028	0.295637		0.231707317073171	0.191768826619965	NPM1(4)_T	0	0
ENSG00000185624.15	P4HB	0.45024	1.9184e-10	1.5951e-09	1	1	NPM1(4)_T	0	0
ENSG00000060971.19	ACAA1	0.45014	1.00985e-20	2.6654e-19	1	1	NPM1(4)_T	1	0
ENSG00000104413.18	ESRP1	0.45009	0.189994	0.28431	0.548780487804878	0.549036777583187	NPM1(4)_T	0	0
ENSG00000244236.3	RN7SL604P	0.45004	0.0757402	0.13121	0.658536585365854	0.520140105078809	NPM1(4)_T	0	0
ENSG00000288025.1		0.45	0.00313194	0.0079589	1	0.981611208406305	NPM1(4)_T	0	0
ENSG00000286507.1		0.44987	0.00211573	0.0055918	0.98780487804878	0.935201401050788	NPM1(4)_T	0	0
ENSG00000248514.1		0.44973	0.0470009	0.087151	0.804878048780488	0.69614711033275	NPM1(4)_T	0	0
ENSG00000271455.1		0.44971	0.346229	0.46064	0.365853658536585	0.32661996497373	NPM1(4)_T	0	0
ENSG00000287313.1		0.44968	0.247082		0.25609756097561	0.211908931698774	NPM1(4)_T	0	0
ENSG00000237452.3	MEIOSIN	0.44966	0.100676	0.1671	0.390243902439024	0.425569176882662	NPM1(4)_T	0	1
ENSG00000234700.1	MTCO1P8	0.44964	0.37042	0.48588	0.146341463414634	0.186514886164623	NPM1(4)_T	0	0
ENSG00000287237.1		0.44951	0.00672475	0.015806	0.926829268292683	0.859019264448336	NPM1(4)_T	0	0
ENSG00000148719.15	DNAJB12	0.44935	6.87532e-23	2.2973e-21	1	1	NPM1(4)_T	0	0
ENSG00000065882.16	TBC1D1	0.44932	1.16882e-18	2.4724e-17	1	1	NPM1(4)_T	0	0
ENSG00000111348.9	ARHGDIB	0.44932	2.2746e-15	3.4014e-14	1	1	NPM1(4)_T	0	0
ENSG00000177508.12	IRX3	0.44915	0.113797	0.18542	0.975609756097561	0.901926444833625	NPM1(4)_T	0	1
ENSG00000250310.2		0.44904	0.215981	0.3157	0.353658536585366	0.238178633975482	NPM1(4)_T	0	0
ENSG00000242248.2	RPL7AP57	0.44896	0.16636		0.268292682926829	0.258318739054291	NPM1(4)_T	0	0
ENSG00000206635.1	RNU6-1062P	0.44894	0.0485811	0.089647	0.695121951219512	0.640105078809107	NPM1(4)_T	0	0
ENSG00000124831.19	LRRFIP1	0.44891	4.04491e-14	5.2312e-13	1	1	NPM1(4)_T	0	1
ENSG00000124172.10	ATP5F1E	0.44868	1.87643e-12	1.9974e-11	1	1	NPM1(4)_T	0	0
ENSG00000266373.1		0.44861	0.0089928	0.020461	0.804878048780488	0.761821366024518	NPM1(4)_T	0	0
ENSG00000119669.5	IRF2BPL	0.44851	3.5538e-08	2.1675e-07	1	1	NPM1(4)_T	0	0
ENSG00000202078.1		0.44834	0.00105584	0.0029924	0.963414634146341	0.970227670753065	NPM1(4)_T	0	0
ENSG00000246422.2	DIAPH1-AS1	0.44829	0.00629389	0.01488	0.98780487804878	0.979859894921191	NPM1(4)_T	0	0
ENSG00000184007.22	PTP4A2	0.44823	7.86371e-16	1.2453e-14	1	1	NPM1(4)_T	0	0
ENSG00000196814.15	MVB12B	0.44817	4.31659e-05	0.00016151	1	1	NPM1(4)_T	0	0
ENSG00000135241.17	PNPLA8	0.44816	3.07839e-06	1.3903e-05	1	1	NPM1(4)_T	0	0
ENSG00000244556.1	ODCP	0.44807	0.000631865	0.0018763	1	0.999124343257443	NPM1(4)_T	0	0
ENSG00000168172.9	HOOK3	0.44805	3.05099e-13	3.5623e-12	1	1	NPM1(4)_T	0	0
ENSG00000257534.1		0.44798	0.0125421	0.027484	0.902439024390244	0.830998248686515	NPM1(4)_T	0	0
ENSG00000233432.2	MTIF2P1	0.44795	0.00904465	0.020568	0.841463414634146	0.825744308231173	NPM1(4)_T	0	0
ENSG00000125997.5	BPIFB9P	0.44789	4.40229e-05	0.00016443	0.975609756097561	0.983362521891419	NPM1(4)_T	0	0
ENSG00000171148.13	TADA3	0.44784	2.06209e-14	2.7664e-13	1	1	NPM1(4)_T	0	1
ENSG00000138347.16	MYPN	0.44777	0.11402	0.18576	0.585365853658537	0.464098073555166	NPM1(4)_T	0	0
ENSG00000226476.6	LINC01748	0.4477	0.119234	0.19287	0.75609756097561	0.55954465849387	NPM1(4)_T	0	0
ENSG00000166507.19	NDST2	0.44767	1.52053e-07	8.4473e-07	1	1	NPM1(4)_T	0	0
ENSG00000259823.6	LYPD8	0.44766	0.0103033	0.023109	0.98780487804878	0.946584938704028	NPM1(4)_T	0	0
ENSG00000077463.15	SIRT6	0.44749	9.12096e-22	2.72e-20	1	1	NPM1(4)_T	0	1
ENSG00000072778.20	ACADVL	0.44725	5.36367e-18	1.0527e-16	1	1	NPM1(4)_T	0	0
ENSG00000213423.4	RBMX2P2	0.44721	0.0968608	0.16183	0.414634146341463	0.422942206654991	NPM1(4)_T	0	0
ENSG00000156515.24	HK1	0.44719	1.94893e-09	1.413e-08	1	1	NPM1(4)_T	0	0
ENSG00000153060.8	TEKT5	0.44718	0.00402723	0.0099538	0.926829268292683	0.882661996497373	NPM1(4)_T	0	0
ENSG00000227714.1	MTND6P18	0.44718	0.0461347	0.085753	0.768292682926829	0.730297723292469	NPM1(4)_T	0	0
ENSG00000168497.5	CAVIN2	0.44708	0.0139057	0.030096	1	0.994746059544658	NPM1(4)_T	0	0
ENSG00000259712.1		0.44708	0.000320985	0.0010142	1	0.998248686514886	NPM1(4)_T	0	0
ENSG00000269836.1		0.44699	1.65243e-05	6.6324e-05	1	0.992994746059545	NPM1(4)_T	0	0
ENSG00000253154.2		0.44682	0.0391059	0.074316	0.98780487804878	0.846760070052539	NPM1(4)_T	0	0
ENSG00000218749.1	RPL36P9	0.44679	0.0680363	0.11975	0.731707317073171	0.695271453590193	NPM1(4)_T	0	0
ENSG00000243916.1		0.44658	0.121003	0.19522	0.51219512195122	0.502626970227671	NPM1(4)_T	0	0
ENSG00000130173.13	ANGPTL8	0.44651	0.0733756	0.12764	0.646341463414634	0.605954465849387	NPM1(4)_T	0	0
ENSG00000132793.12	LPIN3	0.44635	0.0618418	0.11044	0.939024390243902	0.888791593695271	NPM1(4)_T	0	0
ENSG00000172421.10	EFCAB3	0.44631	0.191023	0.28553	0.24390243902439	0.293345008756567	NPM1(4)_T	0	0
ENSG00000218582.2	GAPDHP63	0.4463	8.90825e-06	3.7302e-05	1	1	NPM1(4)_T	0	0
ENSG00000258024.1	OR5BT1P	0.44607	0.140043	0.22064	0.426829268292683	0.30385288966725	NPM1(4)_T	0	0
ENSG00000225392.1	MRPL36P1	0.44594	0.188202	0.28206	0.25609756097561	0.302977232924694	NPM1(4)_T	0	0
ENSG00000197702.14	PARVA	0.44591	0.0781701	0.13482	0.841463414634146	0.81260945709282	NPM1(4)_T	0	0
ENSG00000117118.10	SDHB	0.4459	6.6009e-22	1.9898e-20	1	1	NPM1(4)_T	0	0
ENSG00000251148.1		0.44583	0.0794427	0.13675	0.573170731707317	0.519264448336252	NPM1(4)_T	0	0
ENSG00000187185.4		0.44579	0.0772909	0.13351	0.597560975609756	0.549912434325744	NPM1(4)_T	0	0
ENSG00000120690.16	ELF1	0.44573	1.39593e-09	1.0322e-08	1	1	NPM1(4)_T	0	1
ENSG00000125498.20	KIR2DL1	0.44572	0.0202908	0.041936	0.914634146341463	0.92907180385289	NPM1(4)_T	0	0
ENSG00000250974.4	LINC02196	0.44572	0.165888	0.25428	0.573170731707317	0.437828371278459	NPM1(4)_T	0	0
ENSG00000275178.1		0.44567	0.00192769	0.0051437	0.975609756097561	0.935201401050788	NPM1(4)_T	0	0
ENSG00000108405.4	P2RX1	0.44564	4.90183e-10	3.8585e-09	1	1	NPM1(4)_T	1	0
ENSG00000132589.16	FLOT2	0.44564	4.21834e-11	3.8169e-10	1	1	NPM1(4)_T	0	0
ENSG00000168216.13	LMBRD1	0.44539	1.10845e-15	1.7185e-14	1	1	NPM1(4)_T	1	0
ENSG00000068489.13	PRR11	0.44536	5.66549e-09	3.868e-08	1	1	NPM1(4)_T	0	0
ENSG00000244708.1	RPL23P10	0.44533	0.388231		0.195121951219512	0.164623467600701	NPM1(4)_T	0	0
ENSG00000266710.2	RN7SL48P	0.44519	0.0220809	0.045211	0.719512195121951	0.700525394045534	NPM1(4)_T	0	0
ENSG00000070087.14	PFN2	0.44512	0.00176493	0.0047534	1	0.996497373029772	NPM1(4)_T	0	0
ENSG00000162772.17	ATF3	0.445	0.00599333	0.01425	1	1	NPM1(4)_T	0	1
ENSG00000230555.2	LINC02916	0.44496	3.23837e-09	2.2845e-08	1	0.999124343257443	NPM1(4)_T	0	0
ENSG00000115286.20	NDUFS7	0.44494	4.68545e-17	8.3801e-16	1	1	NPM1(4)_T	0	0
ENSG00000235785.1		0.4449	0.0622195	0.11098	0.768292682926829	0.71015761821366	NPM1(4)_T	0	0
ENSG00000286629.1		0.44478	0.00109032	0.0030791	0.963414634146341	0.948336252189142	NPM1(4)_T	0	0
ENSG00000243777.1		0.44471	0.0426171	0.080075	0.878048780487805	0.877408056042032	NPM1(4)_T	0	0
ENSG00000271216.2	LINC01050	0.44462	0.27346	0.38204	0.25609756097561	0.240805604203152	NPM1(4)_T	0	0
ENSG00000227586.5	RPS26P39	0.44412	0.0044497	0.01088	0.902439024390244	0.922066549912434	NPM1(4)_T	0	0
ENSG00000169410.10	PTPN9	0.44405	1.33484e-17	2.5367e-16	1	1	NPM1(4)_T	0	0
ENSG00000162066.16	AMDHD2	0.44403	3.83803e-10	3.0584e-09	1	1	NPM1(4)_T	0	0
ENSG00000215168.2	ATXN7L3P1	0.44403	0.129235	0.20639	0.378048780487805	0.320490367775832	NPM1(4)_T	0	0
ENSG00000238160.1	LINC02863	0.444	0.00115849	0.0032501	1	0.994746059544658	NPM1(4)_T	0	0
ENSG00000262213.1		0.44377	0.192714	0.28766	0.280487804878049	0.276707530647986	NPM1(4)_T	0	0
ENSG00000233060.1		0.44367	0.0351603	0.067727	0.74390243902439	0.661120840630473	NPM1(4)_T	0	0
ENSG00000107036.12	RIC1	0.4436	5.8254e-16	9.359e-15	1	1	NPM1(4)_T	0	0
ENSG00000266049.1		0.44348	0.0141737	0.030602	0.878048780487805	0.887915936952715	NPM1(4)_T	0	0
ENSG00000117151.13	CTBS	0.44338	4.54574e-12	4.6051e-11	1	1	NPM1(4)_T	0	0
ENSG00000251785.1	RNA5SP20	0.44321	0.11326	0.18471	0.439024390243902	0.443957968476357	NPM1(4)_T	0	0
ENSG00000202034.1	RNU6-399P	0.44319	0.0693496	0.12168	0.585365853658537	0.521015761821366	NPM1(4)_T	0	0
ENSG00000151388.11	ADAMTS12	0.44296	0.187282	0.28092	0.560975609756098	0.598073555166375	NPM1(4)_T	0	0
ENSG00000170923.3	OR7G2	0.44285	0.117317	0.19021	0.390243902439024	0.376532399299475	NPM1(4)_T	0	0
ENSG00000231964.1		0.44285	0.00332602	0.0083985	0.98780487804878	0.978108581436077	NPM1(4)_T	0	0
ENSG00000170085.18	SIMC1	0.44284	0.00028526	0.00091005	1	1	NPM1(4)_T	0	0
ENSG00000145012.13	LPP	0.44283	4.48985e-11	4.0449e-10	1	1	NPM1(4)_T	0	1
ENSG00000163053.11	SLC16A14	0.44277	0.0133523	0.029059	1	0.994746059544658	NPM1(4)_T	0	0
ENSG00000185607.5	ACTBP7	0.44257	2.18512e-05	8.6017e-05	1	0.974605954465849	NPM1(4)_T	0	0
ENSG00000165458.14	INPPL1	0.44249	2.35191e-17	4.3495e-16	1	1	NPM1(4)_T	0	0
ENSG00000146278.11	PNRC1	0.44246	1.11069e-09	8.3469e-09	1	1	NPM1(4)_T	0	0
ENSG00000164123.7	C4orf45	0.44244	0.00259002	0.0067063	0.975609756097561	0.94045534150613	NPM1(4)_T	0	0
ENSG00000278971.1		0.44241	0.00651902	0.015356	1	0.932574430823117	NPM1(4)_T	0	0
ENSG00000231313.2	CLIC1P1	0.44235	3.87194e-06	1.7179e-05	1	1	NPM1(4)_T	0	0
ENSG00000274641.2	H2BC17	0.44227	0.0100195	0.022533	0.98780487804878	0.997373029772329	NPM1(4)_T	0	0
ENSG00000225487.2	RPL35AP7	0.44225	0.0258108	0.051791	0.634146341463415	0.739054290718039	NPM1(4)_T	0	0
ENSG00000164778.4	EN2	0.44222	0.1991	0.29554	0.414634146341463	0.322241681260946	NPM1(4)_T	0	1
ENSG00000231881.2		0.44188	0.0139313	0.030146	1	0.990367775831874	NPM1(4)_T	0	0
ENSG00000249680.2	TUBA3GP	0.44187	0.194995	0.29044	0.280487804878049	0.324868651488616	NPM1(4)_T	0	0
ENSG00000186312.10	CA5BP1	0.44164	1.3956e-11	1.3362e-10	1	1	NPM1(4)_T	0	0
ENSG00000231993.1	EP300-AS1	0.44162	3.63885e-06	1.6221e-05	1	1	NPM1(4)_T	0	0
ENSG00000023318.8	ERP44	0.44155	6.16313e-22	1.8621e-20	1	1	NPM1(4)_T	0	0
ENSG00000207058.1	RNU6-784P	0.44154	0.224304		0.268292682926829	0.23292469352014	NPM1(4)_T	0	0
ENSG00000259647.1		0.44147	0.0328492	0.063876	0.707317073170732	0.662872154115587	NPM1(4)_T	0	0
ENSG00000268199.2		0.44147	0.00269647	0.0069536	0.98780487804878	0.974605954465849	NPM1(4)_T	0	0
ENSG00000168404.13	MLKL	0.44146	2.16232e-09	1.5579e-08	1	1	NPM1(4)_T	0	0
ENSG00000184678.10	H2BC21	0.44142	0.000224128	0.00072932	1	1	NPM1(4)_T	0	0
ENSG00000278949.1		0.44128	1.56321e-05	6.2981e-05	0.98780487804878	0.999124343257443	NPM1(4)_T	0	0
ENSG00000152291.14	TGOLN2	0.44125	1.98831e-24	8.0022e-23	1	1	NPM1(4)_T	0	0
ENSG00000278732.1		0.44123	0.153139	0.23766	0.475609756097561	0.361646234676007	NPM1(4)_T	0	0
ENSG00000253623.1		0.44117	0.12977	0.20706	0.365853658536585	0.310858143607706	NPM1(4)_T	0	0
ENSG00000220323.4	H2BC19P	0.44111	1.68282e-05	6.7451e-05	1	0.998248686514886	NPM1(4)_T	0	0
ENSG00000238719.1	RNU7-96P	0.44104	0.0377171	0.072027	0.780487804878049	0.69877408056042	NPM1(4)_T	0	0
ENSG00000230809.1	RPS6P15	0.44101	0.299901	0.41114	0.280487804878049	0.265323992994746	NPM1(4)_T	0	0
ENSG00000227107.1		0.44097	0.0597493	0.10716	0.890243902439024	0.706654991243433	NPM1(4)_T	0	0
ENSG00000117266.16	CDK18	0.44094	6.47684e-05	0.00023421	1	0.999124343257443	NPM1(4)_T	0	0
ENSG00000260148.1	CPNE2-DT	0.44091	0.00588807	0.014021	0.914634146341463	0.825744308231173	NPM1(4)_T	0	0
ENSG00000260467.1		0.44077	0.00234055	0.0061218	1	0.989492119089317	NPM1(4)_T	0	0
ENSG00000133874.2	RNF122	0.44049	6.06782e-06	2.6095e-05	1	1	NPM1(4)_T	0	0
ENSG00000269487.1		0.44045	0.000957508	0.0027421	0.98780487804878	0.984238178633975	NPM1(4)_T	0	0
ENSG00000227777.1	RPL7AP19	0.44038	0.0152111	0.03257	0.804878048780488	0.811733800350263	NPM1(4)_T	0	0
ENSG00000258944.1		0.44034	6.18682e-05	0.00022469	1	0.992994746059545	NPM1(4)_T	0	0
ENSG00000224029.1		0.44025	0.15763	0.24353	0.439024390243902	0.407180385288967	NPM1(4)_T	0	0
ENSG00000126856.15	PRDM7	0.44003	0.0313364	0.061281	0.914634146341463	0.813485113835377	NPM1(4)_T	0	1
ENSG00000252096.1		0.44002	0.00462488	0.011267	0.926829268292683	0.89492119089317	NPM1(4)_T	0	0
ENSG00000131507.11	NDFIP1	0.43994	2.87084e-08	1.7705e-07	1	1	NPM1(4)_T	0	0
ENSG00000280368.1		0.43987	0.0792027	0.13642	0.560975609756098	0.45183887915937	NPM1(4)_T	0	0
ENSG00000076351.13	SLC46A1	0.43985	8.46592e-05	0.00029962	1	0.993870402802102	NPM1(4)_T	1	0
ENSG00000164877.19	MICALL2	0.43983	4.2468e-05	0.00015903	1	1	NPM1(4)_T	0	0
ENSG00000075275.18	CELSR1	0.43979	0.00263278	0.0068077	1	1	NPM1(4)_T	1	0
ENSG00000265321.1	MIR4263	0.43973	5.77541e-05	0.00021084	0.975609756097561	0.955341506129597	NPM1(4)_T	0	0
ENSG00000158555.15	GDPD5	0.4397	5.12033e-05	0.00018876	1	1	NPM1(4)_T	1	0
ENSG00000107147.14	KCNT1	0.43955	0.00040657	0.0012594	1	0.993870402802102	NPM1(4)_T	0	0
ENSG00000232118.2	BACH1-AS1	0.4395	0.00023814	0.00077061	0.98780487804878	0.985989492119089	NPM1(4)_T	0	0
ENSG00000219391.1		0.43936	0.00727407	0.01695	0.890243902439024	0.882661996497373	NPM1(4)_T	0	0
ENSG00000011198.10	ABHD5	0.43903	3.69918e-06	1.6473e-05	1	1	NPM1(4)_T	0	0
ENSG00000249438.2	KRT18P45	0.43903	0.240577	0.34462	0.439024390243902	0.460595446584939	NPM1(4)_T	0	0
ENSG00000131982.5	UBE2L2	0.43902	0.143913	0.22567	0.5	0.410683012259194	NPM1(4)_T	0	0
ENSG00000119408.17	NEK6	0.43897	3.87636e-08	2.3541e-07	1	1	NPM1(4)_T	0	0
ENSG00000197208.6	SLC22A4	0.43892	2.96754e-05	0.0001143	1	1	NPM1(4)_T	1	1
ENSG00000137509.11	PRCP	0.43891	6.22676e-09	4.2206e-08	1	1	NPM1(4)_T	0	0
ENSG00000254991.1		0.4389	0.348775		0.231707317073171	0.169877408056042	NPM1(4)_T	0	0
ENSG00000149923.14	PPP4C	0.43889	4.64833e-20	1.1402e-18	1	1	NPM1(4)_T	0	0
ENSG00000137267.6	TUBB2A	0.43881	0.0152341	0.032614	1	1	NPM1(4)_T	0	0
ENSG00000163935.14	SFMBT1	0.4388	0.000221986	0.00072315	1	1	NPM1(4)_T	0	0
ENSG00000283635.1		0.43876	0.00459964	0.011208	0.939024390243902	0.886164623467601	NPM1(4)_T	0	0
ENSG00000270299.1		0.43872	0.0776884	0.13407	0.597560975609756	0.473730297723292	NPM1(4)_T	0	0
ENSG00000259834.1		0.43856	0.00244161	0.0063647	1	0.999124343257443	NPM1(4)_T	0	0
ENSG00000205301.12	MGAT4D	0.43842	0.344721		0.207317073170732	0.180385288966725	NPM1(4)_T	0	0
ENSG00000143367.16	TUFT1	0.43841	0.00492786	0.011943	1	0.998248686514886	NPM1(4)_T	0	0
ENSG00000273669.1		0.43838	0.000479923	0.0014643	0.975609756097561	0.97723292469352	NPM1(4)_T	0	0
ENSG00000236511.2	LINC01231	0.43834	0.104639	0.17277	0.451219512195122	0.464098073555166	NPM1(4)_T	0	0
ENSG00000261394.1		0.43831	0.00997929	0.022451	0.890243902439024	0.897548161120841	NPM1(4)_T	0	0
ENSG00000176584.18	DMBT1L1	0.43821	0.315725	0.42837	0.24390243902439	0.214535901926445	NPM1(4)_T	0	0
ENSG00000230618.3	H3P12	0.43813	0.201781	0.29873	0.341463414634146	0.34938704028021	NPM1(4)_T	0	0
ENSG00000249448.1	MTCO1P24	0.4379	0.0700652	0.12269	0.74390243902439	0.780210157618214	NPM1(4)_T	0	0
ENSG00000021852.13	C8B	0.43789	0.44952	0.56412	0.207317073170732	0.217162872154116	NPM1(4)_T	0	0
ENSG00000199362.1		0.43781	0.0415538	0.078352	0.731707317073171	0.656742556917688	NPM1(4)_T	0	0
ENSG00000259419.2	HNRNPCP3	0.43777	0.0458102	0.08523	0.573170731707317	0.556042031523643	NPM1(4)_T	0	0
ENSG00000176142.13	TMEM39A	0.43764	4.45038e-12	4.5185e-11	1	1	NPM1(4)_T	0	0
ENSG00000263029.1		0.43763	0.154709	0.2398	0.48780487804878	0.380035026269702	NPM1(4)_T	0	0
ENSG00000162542.13	TMCO4	0.43748	5.91389e-18	1.1568e-16	1	1	NPM1(4)_T	0	0
ENSG00000131871.15	SELENOS	0.43734	1.03215e-18	2.1968e-17	1	1	NPM1(4)_T	0	0
ENSG00000110169.11	HPX	0.4372	0.000628424	0.0018672	1	0.974605954465849	NPM1(4)_T	1	0
ENSG00000235659.1		0.4372	0.191124	0.28563	0.390243902439024	0.32661996497373	NPM1(4)_T	0	0
ENSG00000280177.1		0.4371	0.0171517	0.036207	0.926829268292683	0.809106830122592	NPM1(4)_T	0	0
ENSG00000234961.1		0.43698	0.310535		0.25609756097561	0.179509632224168	NPM1(4)_T	0	0
ENSG00000227758.1	HCG9P5	0.43697	0.0140593	0.030383	0.902439024390244	0.734676007005254	NPM1(4)_T	0	0
ENSG00000240211.1	PPP1R35-AS1	0.43688	0.000162653	0.00054468	1	0.997373029772329	NPM1(4)_T	0	0
ENSG00000250982.2	GAPDHP35	0.43669	0.00100685	0.0028667	0.98780487804878	0.997373029772329	NPM1(4)_T	0	0
ENSG00000143761.16	ARF1	0.43662	2.27998e-15	3.4083e-14	1	1	NPM1(4)_T	0	0
ENSG00000165322.18	ARHGAP12	0.43656	6.4834e-07	3.2664e-06	1	1	NPM1(4)_T	0	0
ENSG00000161920.11	MED11	0.43653	5.97376e-10	4.6561e-09	1	1	NPM1(4)_T	0	0
ENSG00000217644.5		0.43651	0.000343822	0.0010798	0.98780487804878	0.984238178633975	NPM1(4)_T	0	0
ENSG00000110436.13	SLC1A2	0.4364	0.0216809	0.044486	0.963414634146341	0.978108581436077	NPM1(4)_T	0	0
ENSG00000272468.1		0.4363	0.00635181	0.015001	1	0.997373029772329	NPM1(4)_T	0	0
ENSG00000213667.3	PGGT1BP1	0.43611	0.0931136	0.15648	0.426829268292683	0.43169877408056	NPM1(4)_T	0	0
ENSG00000113303.12	BTNL8	0.43606	0.036656	0.070267	1	0.936952714535902	NPM1(4)_T	0	0
ENSG00000164400.6	CSF2	0.43599	0.288563	0.3987	0.353658536585366	0.359894921190893	NPM1(4)_T	0	0
ENSG00000152954.12	NRSN1	0.43592	0.31983		0.207317073170732	0.185639229422067	NPM1(4)_T	0	0
ENSG00000147459.18	DOCK5	0.43576	1.59746e-07	8.8497e-07	1	1	NPM1(4)_T	0	0
ENSG00000139192.12	TAPBPL	0.43573	4.82448e-11	4.3294e-10	1	1	NPM1(4)_T	0	0
ENSG00000178980.15	SELENOW	0.4357	2.55215e-11	2.3663e-10	1	1	NPM1(4)_T	0	0
ENSG00000141179.14	PCTP	0.43567	2.86903e-12	2.9969e-11	1	1	NPM1(4)_T	0	0
ENSG00000233708.1		0.43562	0.0790099	0.13613	0.707317073170732	0.71015761821366	NPM1(4)_T	0	0
ENSG00000134760.6	DSG1	0.43548	0.306783	0.41874	0.207317073170732	0.224168126094571	NPM1(4)_T	0	0
ENSG00000157514.16	TSC22D3	0.43545	6.3527e-05	0.00023023	1	1	NPM1(4)_T	0	1
ENSG00000197712.12	FAM114A1	0.43545	5.23613e-05	0.00019277	1	1	NPM1(4)_T	0	0
ENSG00000115271.11	GCA	0.43541	6.84801e-06	2.9222e-05	1	1	NPM1(4)_T	0	0
ENSG00000283069.1	DUX4L32	0.43533	0.411051	0.52656	0.182926829268293	0.176882661996497	NPM1(4)_T	0	0
ENSG00000167332.9	OR51E2	0.43524	0.308993		0.231707317073171	0.17600700525394	NPM1(4)_T	0	0
ENSG00000080815.19	PSEN1	0.43517	2.0056e-16	3.3849e-15	1	1	NPM1(4)_T	0	0
ENSG00000228382.1	ITPKB-IT1	0.43515	0.000536943	0.0016202	1	0.981611208406305	NPM1(4)_T	0	0
ENSG00000114812.13	VIPR1	0.4351	0.0029762	0.0075996	1	1	NPM1(4)_T	1	0
ENSG00000119899.13	SLC17A5	0.43501	6.02593e-10	4.6932e-09	1	1	NPM1(4)_T	0	0
ENSG00000140876.11	NUDT7	0.43476	0.000321289	0.001015	1	0.993870402802102	NPM1(4)_T	0	0
ENSG00000241112.1	RPL29P14	0.43473	0.000239964	0.00077591	1	0.999124343257443	NPM1(4)_T	0	0
ENSG00000223865.11	HLA-DPB1	0.4346	0.001444	0.0039634	1	1	NPM1(4)_T	1	0
ENSG00000244479.7	OR2A1-AS1	0.4346	0.0143034	0.030846	0.939024390243902	0.888791593695271	NPM1(4)_T	0	0
ENSG00000163683.12	SMIM14	0.43454	0.000141317	0.00047881	1	1	NPM1(4)_T	0	0
ENSG00000164089.9	ETNPPL	0.43444	0.360277		0.219512195121951	0.178633975481611	NPM1(4)_T	0	0
ENSG00000112077.17	RHAG	0.43426	0.0902824	0.15233	1	0.984238178633975	NPM1(4)_T	0	0
ENSG00000089060.11	SLC8B1	0.43414	1.33709e-10	1.1341e-09	1	1	NPM1(4)_T	0	0
ENSG00000218363.1	SLC25A20P1	0.43412	0.215102	0.31472	0.268292682926829	0.248686514886165	NPM1(4)_T	0	0
ENSG00000279775.1		0.43408	0.272906		0.182926829268293	0.214535901926445	NPM1(4)_T	0	0
ENSG00000120063.10	GNA13	0.43401	1.73625e-06	8.1504e-06	1	1	NPM1(4)_T	0	0
ENSG00000196961.13	AP2A1	0.43399	2.12967e-18	4.3816e-17	1	1	NPM1(4)_T	0	0
ENSG00000204439.4	C6orf47	0.43397	7.41774e-14	9.2824e-13	1	0.999124343257443	NPM1(4)_T	0	0
ENSG00000179144.5	GIMAP7	0.43389	0.00945104	0.021391	1	0.999124343257443	NPM1(4)_T	0	0
ENSG00000134780.10	DAGLA	0.43386	0.00310694	0.0079008	1	0.992119089316988	NPM1(4)_T	0	0
ENSG00000163449.11	TMEM169	0.43366	0.0245262	0.049548	0.963414634146341	0.865148861646235	NPM1(4)_T	0	0
ENSG00000151883.19	PARP8	0.43362	0.000177132	0.00058859	1	1	NPM1(4)_T	0	0
ENSG00000234592.1	TJAP1P1	0.43349	0.118193	0.19144	0.426829268292683	0.416812609457093	NPM1(4)_T	0	0
ENSG00000237938.5		0.43349	2.98404e-05	0.00011486	1	0.999124343257443	NPM1(4)_T	0	0
ENSG00000089818.18	NECAP1	0.43341	6.72379e-08	3.9381e-07	1	1	NPM1(4)_T	0	0
ENSG00000180828.3	BHLHE22	0.43341	0.230186	0.3325	0.585365853658537	0.492119089316988	NPM1(4)_T	0	1
ENSG00000115290.10	GRB14	0.43339	0.144329	0.22618	0.5	0.536777583187391	NPM1(4)_T	0	0
ENSG00000135655.16	USP15	0.43339	7.83759e-11	6.8359e-10	1	1	NPM1(4)_T	0	0
ENSG00000132259.13	CNGA4	0.43334	0.00108155	0.0030562	0.98780487804878	0.985989492119089	NPM1(4)_T	0	0
ENSG00000285551.2	LINC02929	0.43319	0.309968	0.42228	0.280487804878049	0.227670753064799	NPM1(4)_T	0	0
ENSG00000072518.21	MARK2	0.43306	1.34758e-19	3.1665e-18	1	1	NPM1(4)_T	0	0
ENSG00000285632.1		0.43305	6.2781e-07	3.1684e-06	1	0.999124343257443	NPM1(4)_T	0	0
ENSG00000201448.1	SNORA63C	0.43297	0.0347785	0.067088	0.74390243902439	0.674255691768827	NPM1(4)_T	0	0
ENSG00000237281.1	CATIP-AS2	0.43288	7.52162e-06	3.187e-05	1	0.990367775831874	NPM1(4)_T	0	0
ENSG00000161513.12	FDXR	0.43266	3.17222e-06	1.4295e-05	1	1	NPM1(4)_T	0	0
ENSG00000235587.2	GAPDHP65	0.43261	3.73056e-06	1.6596e-05	1	1	NPM1(4)_T	0	0
ENSG00000125503.13	PPP1R12C	0.43254	9.01355e-18	1.7328e-16	1	1	NPM1(4)_T	0	0
ENSG00000229357.1	CYCSP51	0.43251	0.106289	0.17506	0.365853658536585	0.381786339754816	NPM1(4)_T	0	0
ENSG00000259234.6	ANKRD34C-AS1	0.4325	0.185609	0.27879	0.439024390243902	0.437828371278459	NPM1(4)_T	0	0
ENSG00000184897.6	H1-10	0.4323	0.000180817	0.00059977	1	1	NPM1(4)_T	0	1
ENSG00000238142.2		0.43228	0.000133154	0.00045369	1	0.995621716287215	NPM1(4)_T	0	0
ENSG00000186283.14	TOR3A	0.43222	6.98331e-19	1.5128e-17	1	1	NPM1(4)_T	1	0
ENSG00000283376.1		0.43221	0.303626	0.4154	0.304878048780488	0.217162872154116	NPM1(4)_T	0	0
ENSG00000236319.2		0.43201	0.0600444	0.10763	0.573170731707317	0.52276707530648	NPM1(4)_T	0	0
ENSG00000263513.5	FAM72C	0.43175	0.00186915	0.0050031	0.98780487804878	0.974605954465849	NPM1(4)_T	0	0
ENSG00000259020.3		0.43162	0.000166124	0.00055499	0.98780487804878	0.999124343257443	NPM1(4)_T	0	0
ENSG00000207347.1	RNU6-306P	0.43161	0.390086	0.50564	0.268292682926829	0.33800350262697	NPM1(4)_T	0	0
ENSG00000086570.12	FAT2	0.43152	0.00100249	0.0028555	1	0.991243432574431	NPM1(4)_T	0	0
ENSG00000203664.7	OR2W5P	0.43145	0.217864	0.31786	0.475609756097561	0.347635726795096	NPM1(4)_T	0	0
ENSG00000273851.1		0.43144	0.356689	0.47153	0.268292682926829	0.214535901926445	NPM1(4)_T	0	0
ENSG00000224577.3	LINC01117	0.4314	0.37596		0.207317073170732	0.177758318739054	NPM1(4)_T	0	0
ENSG00000091073.19	DTX2	0.43132	8.10136e-12	7.9727e-11	1	1	NPM1(4)_T	0	0
ENSG00000113163.18	CERT1	0.43129	2.00726e-12	2.1279e-11	1	1	NPM1(4)_T	0	0
ENSG00000259151.2	CAP2P1	0.43123	0.00107913	0.00305	0.98780487804878	0.984238178633975	NPM1(4)_T	0	0
ENSG00000164983.7	TMEM65	0.43114	1.24795e-07	7.0265e-07	1	1	NPM1(4)_T	0	0
ENSG00000266824.1		0.4311	0.00543741	0.013063	0.853658536585366	0.840630472854641	NPM1(4)_T	0	0
ENSG00000223912.1	EEF1A1P36	0.43103	0.178545	0.27018	0.536585365853659	0.563922942206655	NPM1(4)_T	0	0
ENSG00000243986.2	ENO1P3	0.43096	0.241472	0.34562	0.353658536585366	0.313485113835377	NPM1(4)_T	0	0
ENSG00000262810.1		0.43082	0.00088419	0.0025502	1	0.95446584938704	NPM1(4)_T	0	0
ENSG00000215313.3	RPL6P30	0.43076	0.025938	0.052018	0.768292682926829	0.713660245183888	NPM1(4)_T	0	0
ENSG00000230300.1	STARD13-IT1	0.4307	0.196394	0.2922	0.402439024390244	0.352014010507881	NPM1(4)_T	0	0
ENSG00000156026.14	MCU	0.4306	3.35025e-09	2.3582e-08	1	1	NPM1(4)_T	0	0
ENSG00000101278.6	RPS10P5	0.43049	1.3874e-06	6.6181e-06	1	0.999124343257443	NPM1(4)_T	0	0
ENSG00000228286.3		0.43049	0.0586812	0.1055	0.865853658536585	0.748686514886165	NPM1(4)_T	0	0
ENSG00000278794.1		0.43046	0.00878071	0.020024	0.890243902439024	0.800350262697023	NPM1(4)_T	0	0
ENSG00000229890.1	ACTP1	0.43042	0.389551	0.50508	0.219512195121951	0.211033274956217	NPM1(4)_T	0	0
ENSG00000231261.1	HMGN2P10	0.43037	0.0509128	0.09342	0.536585365853659	0.509632224168126	NPM1(4)_T	0	0
ENSG00000232075.1	MRPL35P2	0.43029	0.0251872	0.050729	0.817073170731707	0.802101576182137	NPM1(4)_T	0	0
ENSG00000144655.15	CSRNP1	0.43028	0.000474132	0.0014479	1	1	NPM1(4)_T	0	1
ENSG00000212182.2		0.43025	0.131945	0.21001	0.390243902439024	0.381786339754816	NPM1(4)_T	0	0
ENSG00000279179.1		0.43025	7.38957e-05	0.00026449	1	0.998248686514886	NPM1(4)_T	0	0
ENSG00000116489.13	CAPZA1	0.43024	1.945e-14	2.6135e-13	1	1	NPM1(4)_T	0	0
ENSG00000217495.2		0.4302	0.238649	0.34246	0.390243902439024	0.382661996497373	NPM1(4)_T	0	0
ENSG00000280380.1		0.43015	0.308478		0.25609756097561	0.194395796847636	NPM1(4)_T	0	0
ENSG00000109320.13	NFKB1	0.4301	1.39513e-07	7.8031e-07	1	1	NPM1(4)_T	0	1
ENSG00000231501.1	MTND4LP1	0.42998	0.0814508	0.13963	0.768292682926829	0.68739054290718	NPM1(4)_T	0	0
ENSG00000233892.1	PAIP1P1	0.42994	0.000190798	0.00063009	1	0.991243432574431	NPM1(4)_T	0	0
ENSG00000228234.1	GLRXP1	0.4297	0.306027		0.24390243902439	0.181260945709282	NPM1(4)_T	0	0
ENSG00000120903.13	CHRNA2	0.42967	0.0106295	0.02375	0.939024390243902	0.955341506129597	NPM1(4)_T	0	0
ENSG00000288674.1		0.42964	9.42326e-09	6.2247e-08	1	0.995621716287215	NPM1(4)_T	0	0
ENSG00000196549.12	MME	0.42959	0.069455	0.12184	0.98780487804878	0.964973730297723	NPM1(4)_T	1	0
ENSG00000238224.1		0.42959	0.130284	0.20772	0.463414634146341	0.4430823117338	NPM1(4)_T	0	0
ENSG00000287046.1		0.42951	0.355597	0.47051	0.195121951219512	0.202276707530648	NPM1(4)_T	0	0
ENSG00000181467.5	RAP2B	0.42945	2.0437e-08	1.2877e-07	1	1	NPM1(4)_T	0	0
ENSG00000281571.2		0.42945	0.000100286	0.00034985	1	0.993870402802102	NPM1(4)_T	0	0
ENSG00000236663.1	FRGCA	0.42942	0.188834	0.28283	0.414634146341463	0.370402802101576	NPM1(4)_T	0	0
ENSG00000275106.1		0.42928	1.78698e-05	7.1384e-05	1	0.997373029772329	NPM1(4)_T	0	0
ENSG00000262686.1	GLIS2-AS1	0.42919	0.00571491	0.013648	0.902439024390244	0.858143607705779	NPM1(4)_T	0	0
ENSG00000268056.5		0.42915	0.0151381	0.032428	0.878048780487805	0.881786339754816	NPM1(4)_T	0	0
ENSG00000008438.5	PGLYRP1	0.42913	0.0476218	0.088121	1	0.995621716287215	NPM1(4)_T	0	0
ENSG00000124196.6	GTSF1L	0.42909	0.104783	0.17298	0.670731707317073	0.515761821366025	NPM1(4)_T	0	0
ENSG00000272902.2	TBC1D8-AS1	0.42906	0.000393047	0.0012218	1	0.974605954465849	NPM1(4)_T	0	0
ENSG00000277758.5	SYT15B	0.4288	0.0321855	0.062733	0.926829268292683	0.820490367775832	NPM1(4)_T	0	0
ENSG00000114204.15	SERPINI2	0.42844	0.00467571	0.01138	1	0.987740805604203	NPM1(4)_T	0	0
ENSG00000141052.18	MYOCD	0.4284	0.361987	0.47711	0.195121951219512	0.205779334500876	NPM1(4)_T	0	1
ENSG00000251552.1	COQ10BP2	0.42833	0.00686199	0.016093	0.902439024390244	0.889667250437828	NPM1(4)_T	0	0
ENSG00000254253.1	NACAP10	0.42832	0.272831	0.3814	0.365853658536585	0.378283712784588	NPM1(4)_T	0	0
ENSG00000110944.9	IL23A	0.42808	2.38047e-06	1.0962e-05	1	0.999124343257443	NPM1(4)_T	0	0
ENSG00000196502.12	SULT1A1	0.42808	2.03788e-05	8.0574e-05	1	0.999124343257443	NPM1(4)_T	0	0
ENSG00000275882.1	IKBKGP1	0.42807	0.000109662	0.0003794	0.951219512195122	0.972854640980736	NPM1(4)_T	0	0
ENSG00000243544.3	RN7SL172P	0.42802	0.000435985	0.0013407	0.98780487804878	0.975481611208406	NPM1(4)_T	0	0
ENSG00000236056.1	GAPDHP14	0.42798	0.137919	0.21791	0.817073170731707	0.709281961471103	NPM1(4)_T	0	0
ENSG00000215244.3	LINC02649	0.42784	0.00015659	0.00052603	1	0.999124343257443	NPM1(4)_T	0	0
ENSG00000176641.11	RNF152	0.42777	0.0345204	0.066671	0.975609756097561	0.968476357267951	NPM1(4)_T	0	0
ENSG00000146267.12	FAXC	0.42769	0.172828	0.26321	0.341463414634146	0.36077057793345	NPM1(4)_T	0	0
ENSG00000205364.4	MT1M	0.42763	0.216582	0.31636	0.621951219512195	0.409807355516637	NPM1(4)_T	0	0
ENSG00000278831.1		0.42752	0.000154776	0.00052074	0.98780487804878	0.986865148861646	NPM1(4)_T	0	0
ENSG00000174776.11	WDR49	0.42751	0.00219199	0.0057737	1	0.995621716287215	NPM1(4)_T	0	0
ENSG00000167004.13	PDIA3	0.4275	1.01774e-16	1.772e-15	1	1	NPM1(4)_T	0	0
ENSG00000143774.17	GUK1	0.4272	1.70981e-09	1.2493e-08	1	1	NPM1(4)_T	0	0
ENSG00000079332.15	SAR1A	0.42681	2.48901e-10	2.0376e-09	1	1	NPM1(4)_T	0	0
ENSG00000180776.16	ZDHHC20	0.42678	7.95744e-11	6.9316e-10	1	1	NPM1(4)_T	0	0
ENSG00000214124.3	SNRPEP9	0.42664	0.0725681	0.12649	0.5	0.556042031523643	NPM1(4)_T	0	0
ENSG00000132825.7	PPP1R3D	0.42662	4.20739e-09	2.9208e-08	1	1	NPM1(4)_T	0	0
ENSG00000224342.1		0.42661	0.0660925	0.11675	0.682926829268293	0.557793345008757	NPM1(4)_T	0	0
ENSG00000214922.9	HLA-F-AS1	0.42657	0.000306597	0.00097212	1	0.992994746059545	NPM1(4)_T	0	0
ENSG00000199732.1		0.42654	0.0553301	0.10034	0.634146341463415	0.557793345008757	NPM1(4)_T	0	0
ENSG00000265514.2	LINC01892	0.42654	0.20929	0.3078	0.439024390243902	0.389667250437828	NPM1(4)_T	0	0
ENSG00000122707.12	RECK	0.42651	0.000434818	0.0013374	1	1	NPM1(4)_T	1	0
ENSG00000275293.1		0.42644	0.175607	0.26667	0.353658536585366	0.291593695271454	NPM1(4)_T	0	0
ENSG00000260471.1	PPIAP49	0.42638	0.142911	0.22438	0.317073170731707	0.351138353765324	NPM1(4)_T	0	0
ENSG00000148677.7	ANKRD1	0.42636	0.11195	0.18297	0.524390243902439	0.551663747810858	NPM1(4)_T	0	0
ENSG00000287024.1		0.42636	0.000418058	0.0012914	0.98780487804878	0.985989492119089	NPM1(4)_T	0	0
ENSG00000068971.14	PPP2R5B	0.42628	1.54218e-06	7.2999e-06	1	0.999124343257443	NPM1(4)_T	0	1
ENSG00000149635.3	OCSTAMP	0.42627	0.150473	0.23415	0.597560975609756	0.487740805604203	NPM1(4)_T	0	0
ENSG00000271730.1		0.4262	0.00184846	0.0049522	1	0.993870402802102	NPM1(4)_T	0	0
ENSG00000121310.17	ECHDC2	0.42616	0.000310068	0.000982	1	1	NPM1(4)_T	0	0
ENSG00000254263.1		0.42612	0.00206303	0.0054668	1	0.990367775831874	NPM1(4)_T	0	0
ENSG00000258729.2		0.42611	0.225589	0.32693	0.268292682926829	0.276707530647986	NPM1(4)_T	0	0
ENSG00000114573.10	ATP6V1A	0.42609	4.14072e-10	3.285e-09	1	1	NPM1(4)_T	0	0
ENSG00000214274.10	ANG	0.42606	0.00580776	0.013847	0.975609756097561	0.958844133099825	NPM1(4)_T	0	0
ENSG00000234159.1	RBPMSLP	0.42598	0.104168	0.17209	0.585365853658537	0.586690017513135	NPM1(4)_T	0	0
ENSG00000177464.5	GPR4	0.42589	0.0862507	0.14655	0.792682926829268	0.802977232924693	NPM1(4)_T	0	0
ENSG00000273340.1	MICE	0.4258	0.0023091	0.0060494	0.98780487804878	0.958844133099825	NPM1(4)_T	0	0
ENSG00000149782.13	PLCB3	0.42574	7.31224e-10	5.6209e-09	1	1	NPM1(4)_T	0	0
ENSG00000170832.13	USP32	0.42564	1.31497e-12	1.4266e-11	1	1	NPM1(4)_T	0	0
ENSG00000254088.1	SLC2A3P4	0.42555	0.000511948	0.0015526	0.975609756097561	0.982486865148862	NPM1(4)_T	0	0
ENSG00000145916.19	RMND5B	0.42533	8.12221e-09	5.4235e-08	1	1	NPM1(4)_T	0	0
ENSG00000111145.8	ELK3	0.4252	1.07823e-10	9.2347e-10	1	1	NPM1(4)_T	0	1
ENSG00000092929.12	UNC13D	0.42518	1.44522e-13	1.7492e-12	1	1	NPM1(4)_T	0	0
ENSG00000100345.22	MYH9	0.42507	9.65227e-16	1.5072e-14	1	1	NPM1(4)_T	1	0
ENSG00000248980.1	SPCS3-AS1	0.42495	0.0272536	0.054319	0.768292682926829	0.746935201401051	NPM1(4)_T	0	0
ENSG00000224356.5		0.42491	0.0010542	0.0029881	0.963414634146341	0.985113835376532	NPM1(4)_T	0	0
ENSG00000139946.10	PELI2	0.42484	2.54338e-05	9.9044e-05	1	1	NPM1(4)_T	0	0
ENSG00000035664.11	DAPK2	0.42477	0.00445113	0.010882	1	1	NPM1(4)_T	0	0
ENSG00000103184.12	SEC14L5	0.42473	0.0835883	0.14276	0.939024390243902	0.830998248686515	NPM1(4)_T	0	0
ENSG00000286373.1		0.42458	0.0174615	0.036775	0.926829268292683	0.892294220665499	NPM1(4)_T	0	0
ENSG00000256980.5	KHDC1L	0.4245	0.0882328	0.14945	0.439024390243902	0.45183887915937	NPM1(4)_T	0	0
ENSG00000145780.8	FEM1C	0.42442	3.49341e-05	0.00013275	1	1	NPM1(4)_T	0	0
ENSG00000259165.1	DDX18P1	0.42441	0.000209312	0.00068521	1	1	NPM1(4)_T	0	0
ENSG00000240925.1	RPS20P31	0.42437	0.0764025	0.13218	0.621951219512195	0.654991243432574	NPM1(4)_T	0	0
ENSG00000178607.16	ERN1	0.42409	1.26112e-10	1.0732e-09	1	1	NPM1(4)_T	0	0
ENSG00000210191.1	MT-TL2	0.42399	0.446727	0.56152	0.317073170731707	0.267950963222417	NPM1(4)_T	0	0
ENSG00000236256.9	DIAPH2-AS1	0.42399	0.00094838	0.0027188	1	0.978984238178634	NPM1(4)_T	0	0
ENSG00000188315.8	C3orf62	0.42388	1.65629e-08	1.0579e-07	1	1	NPM1(4)_T	0	0
ENSG00000253314.7	LINC00293	0.42382	0.440097	0.5553	0.207317073170732	0.17338003502627	NPM1(4)_T	0	0
ENSG00000099917.17	MED15	0.4238	3.38028e-18	6.7562e-17	1	1	NPM1(4)_T	0	1
ENSG00000260899.1		0.42352	0.0918898	0.15467	0.451219512195122	0.438704028021016	NPM1(4)_T	0	0
ENSG00000173714.8	WFIKKN2	0.42347	0.0816009	0.13983	0.5	0.596322241681261	NPM1(4)_T	0	0
ENSG00000233292.1		0.42339	0.121073	0.1953	0.402439024390244	0.436077057793345	NPM1(4)_T	0	0
ENSG00000185896.11	LAMP1	0.42332	3.23707e-20	8.1041e-19	1	1	NPM1(4)_T	1	0
ENSG00000198987.1	MIR16-2	0.42308	0.249748		0.25609756097561	0.214535901926445	NPM1(4)_T	0	0
ENSG00000164379.7	FOXQ1	0.42306	0.363975	0.47919	0.5	0.346760070052539	NPM1(4)_T	0	1
ENSG00000277143.1	LILRA2P1	0.42301	0.0196407	0.040751	0.853658536585366	0.777583187390543	NPM1(4)_T	0	0
ENSG00000224563.1	LPP-AS1	0.42296	0.156924	0.24265	0.475609756097561	0.432574430823117	NPM1(4)_T	0	0
ENSG00000245532.9	NEAT1	0.42295	3.54353e-05	0.00013449	1	1	NPM1(4)_T	0	0
ENSG00000189167.12	ZAR1L	0.42292	0.00523925	0.012624	0.939024390243902	0.923817863397548	NPM1(4)_T	0	0
ENSG00000111897.7	SERINC1	0.4229	3.69419e-08	2.2484e-07	1	1	NPM1(4)_T	1	0
ENSG00000259277.1		0.42273	0.212043	0.31112	0.292682926829268	0.310858143607706	NPM1(4)_T	0	0
ENSG00000086548.9	CEACAM6	0.42271	0.108213	0.17779	0.98780487804878	0.974605954465849	NPM1(4)_T	1	0
ENSG00000250734.2		0.42268	0.00259087	0.0067073	0.963414634146341	0.933450087565674	NPM1(4)_T	0	0
ENSG00000177238.14	TRIM72	0.42266	0.0144344	0.031093	1	0.996497373029772	NPM1(4)_T	0	0
ENSG00000271806.1		0.42264	0.0056448	0.013499	0.98780487804878	0.951838879159369	NPM1(4)_T	0	0
ENSG00000220370.1		0.42244	0.0945189	0.15852	0.475609756097561	0.530647985989492	NPM1(4)_T	0	0
ENSG00000237106.2	FABP5P15	0.4224	0.406948	0.52239	0.24390243902439	0.229422066549912	NPM1(4)_T	0	0
ENSG00000238063.3	LINC01685	0.42237	0.0712587	0.12451	0.75609756097561	0.633975481611208	NPM1(4)_T	0	0
ENSG00000188039.16	NWD1	0.42227	0.074711	0.12965	0.804878048780488	0.805604203152364	NPM1(4)_T	0	0
ENSG00000154529.15	CNTNAP3B	0.42218	0.132393	0.21064	0.768292682926829	0.633099824868651	NPM1(4)_T	0	0
ENSG00000278023.7	RDM1	0.42211	0.00440314	0.010778	0.963414634146341	0.966725043782837	NPM1(4)_T	0	0
ENSG00000223834.5		0.42207	0.00302816	0.0077185	0.902439024390244	0.930823117338003	NPM1(4)_T	0	0
ENSG00000230944.1		0.42204	0.326575	0.4403	0.304878048780488	0.268826619964974	NPM1(4)_T	0	0
ENSG00000251504.1	LINC01099	0.42184	0.268382		0.219512195121951	0.21015761821366	NPM1(4)_T	0	0
ENSG00000160325.15	CACFD1	0.42178	6.76235e-06	2.8875e-05	1	1	NPM1(4)_T	0	0
ENSG00000179676.7	LINC00305	0.42175	0.293324	0.40385	0.329268292682927	0.265323992994746	NPM1(4)_T	0	0
ENSG00000266920.1	ACTBP9	0.42172	0.000957938	0.0027429	0.98780487804878	0.96584938704028	NPM1(4)_T	0	0
ENSG00000012124.17	CD22	0.42166	0.00268359	0.0069235	1	1	NPM1(4)_T	1	0
ENSG00000213384.2	EIF4E2P1	0.42166	0.106657	0.17557	0.609756097560976	0.563922942206655	NPM1(4)_T	0	0
ENSG00000287506.1		0.42166	0.159406	0.24587	0.353658536585366	0.373905429071804	NPM1(4)_T	0	0
ENSG00000077044.11	DGKD	0.42154	7.33261e-11	6.4198e-10	1	1	NPM1(4)_T	0	0
ENSG00000270369.1		0.42149	0.236009		0.25609756097561	0.227670753064799	NPM1(4)_T	0	0
ENSG00000222302.1	RNA5SP371	0.42146	0.285461	0.39512	0.365853658536585	0.385288966725044	NPM1(4)_T	0	0
ENSG00000250767.1		0.42146	0.0813979	0.13956	0.463414634146341	0.444833625218914	NPM1(4)_T	0	0
ENSG00000115977.20	AAK1	0.42139	4.6475e-09	3.2064e-08	1	1	NPM1(4)_T	0	0
ENSG00000243417.1	RPS3AP18	0.42138	0.000158737	0.00053264	0.963414634146341	0.976357267950963	NPM1(4)_T	0	0
ENSG00000100249.4	C22orf31	0.42129	0.342655	0.45725	0.195121951219512	0.199649737302977	NPM1(4)_T	0	0
ENSG00000273485.1		0.4211	0.0715502	0.12495	0.536585365853659	0.550788091068301	NPM1(4)_T	0	0
ENSG00000258956.2	COX4I1P1	0.42105	0.0795928	0.137	0.585365853658537	0.59369527145359	NPM1(4)_T	0	0
ENSG00000136059.14	VILL	0.42103	5.34106e-12	5.37e-11	1	1	NPM1(4)_T	0	0
ENSG00000186451.2	SPATA12	0.42102	0.0423583	0.079683	0.890243902439024	0.785464098073555	NPM1(4)_T	0	0
ENSG00000204176.14	SYT15	0.42095	0.00630526	0.014903	1	0.941330998248686	NPM1(4)_T	0	0
ENSG00000225922.1	RPL21P92	0.42091	0.336642	0.45072	0.25609756097561	0.281961471103327	NPM1(4)_T	0	0
ENSG00000150907.10	FOXO1	0.42082	0.000636922	0.0018896	1	1	NPM1(4)_T	0	1
ENSG00000161649.13	CD300LG	0.42082	0.0733372	0.1276	0.841463414634146	0.759194395796848	NPM1(4)_T	0	0
ENSG00000269335.6	IKBKG	0.42081	5.88761e-17	1.0476e-15	1	1	NPM1(4)_T	0	1
ENSG00000283408.2	MIR548A1HG	0.42079	0.321712		0.24390243902439	0.183887915936953	NPM1(4)_T	0	0
ENSG00000143028.9	SYPL2	0.42069	0.023687	0.048075	0.878048780487805	0.773204903677758	NPM1(4)_T	0	0
ENSG00000286334.1		0.42066	0.00293373	0.0075014	1	0.987740805604203	NPM1(4)_T	0	0
ENSG00000162398.11	LEXM	0.42056	0.0165816	0.03517	0.902439024390244	0.863397548161121	NPM1(4)_T	0	0
ENSG00000124067.17	SLC12A4	0.42048	9.71071e-10	7.3458e-09	1	1	NPM1(4)_T	0	0
ENSG00000164828.18	SUN1	0.42047	8.7271e-10	6.6406e-09	1	1	NPM1(4)_T	0	0
ENSG00000100997.20	ABHD12	0.4204	4.68159e-17	8.3768e-16	1	1	NPM1(4)_T	0	0
ENSG00000102468.11	HTR2A	0.42039	0.120037	0.19395	0.829268292682927	0.686514886164623	NPM1(4)_T	0	0
ENSG00000276362.1		0.4202	0.144205	0.22603	0.548780487804878	0.459719789842382	NPM1(4)_T	0	0
ENSG00000119946.11	CNNM1	0.42017	0.0491495	0.090561	0.975609756097561	0.936077057793345	NPM1(4)_T	0	0
ENSG00000166900.17	STX3	0.42013	2.46773e-07	1.3311e-06	1	1	NPM1(4)_T	0	0
ENSG00000158710.15	TAGLN2	0.42011	3.06367e-09	2.1683e-08	1	1	NPM1(4)_T	1	0
ENSG00000229982.1	GTF3AP6	0.42011	0.360407		0.195121951219512	0.190893169877408	NPM1(4)_T	0	0
ENSG00000271725.1		0.42007	0.00081695	0.0023733	1	0.962346760070052	NPM1(4)_T	0	0
ENSG00000100307.13	CBX7	0.42002	3.70897e-06	1.6513e-05	1	1	NPM1(4)_T	0	0
ENSG00000105953.15	OGDH	0.41998	6.40349e-09	4.3304e-08	1	1	NPM1(4)_T	0	0
ENSG00000201421.1		0.41997	0.404372	0.52022	0.195121951219512	0.169877408056042	NPM1(4)_T	0	0
ENSG00000250493.2		0.41997	0.192377	0.28727	0.402439024390244	0.345008756567426	NPM1(4)_T	0	0
ENSG00000229652.1		0.41996	0.0912338	0.15368	0.536585365853659	0.479859894921191	NPM1(4)_T	0	0
ENSG00000272894.5	MIOS-DT	0.41994	1.05116e-06	5.1205e-06	1	1	NPM1(4)_T	0	0
ENSG00000257433.6	RPAP3-DT	0.41984	3.88721e-07	2.0323e-06	1	0.999124343257443	NPM1(4)_T	0	0
ENSG00000242087.2	RPL36AP41	0.41974	0.018123	0.038007	0.853658536585366	0.859019264448336	NPM1(4)_T	0	0
ENSG00000207286.1		0.41947	0.416495	0.5319	0.231707317073171	0.227670753064799	NPM1(4)_T	0	0
ENSG00000267185.1	PTP4A2P1	0.41931	2.36779e-07	1.2795e-06	1	0.999124343257443	NPM1(4)_T	0	0
ENSG00000112977.16	DAP	0.41923	2.30473e-13	2.728e-12	1	1	NPM1(4)_T	0	1
ENSG00000127838.14	PNKD	0.41905	5.60717e-10	4.3886e-09	1	1	NPM1(4)_T	0	0
ENSG00000235879.1	FAR1P1	0.41891	0.147858	0.23086	0.426829268292683	0.388791593695271	NPM1(4)_T	0	0
ENSG00000226441.2	PLCL2-AS1	0.4189	0.0255083	0.051263	0.817073170731707	0.786339754816112	NPM1(4)_T	0	0
ENSG00000249870.1		0.41886	0.0186923	0.039038	0.902439024390244	0.919439579684764	NPM1(4)_T	0	0
ENSG00000244268.1		0.4188	0.00347443	0.0087332	0.926829268292683	0.853765323992995	NPM1(4)_T	0	0
ENSG00000244952.2		0.41871	1.9472e-05	7.7239e-05	1	0.992119089316988	NPM1(4)_T	0	0
ENSG00000273136.7	NBPF26	0.41868	4.5823e-06	2.007e-05	1	1	NPM1(4)_T	0	0
ENSG00000278420.1	MIR6819	0.41865	0.00174808	0.004711	0.914634146341463	0.952714535901926	NPM1(4)_T	0	0
ENSG00000243679.1		0.41859	1.88237e-08	1.194e-07	1	1	NPM1(4)_T	0	0
ENSG00000002549.12	LAP3	0.41856	5.35935e-09	3.6687e-08	1	1	NPM1(4)_T	0	0
ENSG00000283486.2		0.41854	0.114123	0.18588	0.926829268292683	0.911558669001751	NPM1(4)_T	0	0
ENSG00000229091.3	HSPA8P8	0.41851	0.0836801	0.14289	0.451219512195122	0.48861646234676	NPM1(4)_T	0	0
ENSG00000258404.1	LINC02320	0.41851	0.103903	0.1717	0.634146341463415	0.577057793345009	NPM1(4)_T	0	0
ENSG00000273353.1		0.4182	9.82961e-05	0.00034364	1	0.990367775831874	NPM1(4)_T	0	0
ENSG00000229572.1	EIF4BP4	0.41814	0.325423		0.219512195121951	0.195271453590193	NPM1(4)_T	0	0
ENSG00000207016.1	SNORA36C	0.41809	0.190349	0.28475	0.390243902439024	0.365148861646235	NPM1(4)_T	0	0
ENSG00000182902.14	SLC25A18	0.41807	7.99085e-05	0.00028421	0.98780487804878	0.989492119089317	NPM1(4)_T	0	0
ENSG00000256347.1	OR8R1P	0.41802	0.0384489	0.07324	0.926829268292683	0.875656742556918	NPM1(4)_T	0	0
ENSG00000280242.1		0.4179	0.0292941	0.057799	0.914634146341463	0.839754816112084	NPM1(4)_T	0	0
ENSG00000231552.1	IGBP1P3	0.41787	0.0716352	0.12507	0.609756097560976	0.515761821366025	NPM1(4)_T	0	0
ENSG00000236546.1	MYCL-AS1	0.41786	0.180302	0.2724	0.317073170731707	0.337127845884413	NPM1(4)_T	0	0
ENSG00000232267.1	ACTR3P2	0.41782	0.0413152	0.077962	0.731707317073171	0.703152364273205	NPM1(4)_T	0	0
ENSG00000196539.3	OR2T3	0.41771	0.370023		0.195121951219512	0.183887915936953	NPM1(4)_T	0	0
ENSG00000107864.15	CPEB3	0.41759	1.57578e-10	1.3246e-09	1	1	NPM1(4)_T	0	0
ENSG00000105642.15	KCNN1	0.41756	0.0471641	0.087407	1	0.971978984238179	NPM1(4)_T	0	0
ENSG00000237077.1	RPL38P2	0.41755	0.0651796	0.11542	0.768292682926829	0.797723292469352	NPM1(4)_T	0	0
ENSG00000279833.1		0.41745	0.000229492	0.0007452	1	0.995621716287215	NPM1(4)_T	0	0
ENSG00000283347.1		0.41735	0.263256	0.37086	0.317073170731707	0.252189141856392	NPM1(4)_T	0	0
ENSG00000182938.7	OTOP3	0.41734	0.283521		0.280487804878049	0.211033274956217	NPM1(4)_T	0	1
ENSG00000128284.19	APOL3	0.4173	1.80471e-05	7.2009e-05	1	1	NPM1(4)_T	0	0
ENSG00000198805.12	PNP	0.41728	1.45959e-05	5.9083e-05	1	1	NPM1(4)_T	0	0
ENSG00000214026.11	MRPL23	0.41721	1.50296e-05	6.0678e-05	1	1	NPM1(4)_T	0	0
ENSG00000254806.5	SYS1-DBNDD2	0.4172	0.0407897	0.077122	0.670731707317073	0.606830122591944	NPM1(4)_T	0	0
ENSG00000236675.1	MTX1P1	0.41714	5.25538e-10	4.1226e-09	1	0.999124343257443	NPM1(4)_T	0	0
ENSG00000274209.4	ANTXRL	0.41701	0.0696756	0.12216	0.890243902439024	0.869527145359019	NPM1(4)_T	0	0
ENSG00000235578.1		0.41685	0.0311803	0.061013	0.878048780487805	0.806479859894921	NPM1(4)_T	0	0
ENSG00000277791.5	PSMB3	0.41676	5.4528e-14	6.9476e-13	1	1	NPM1(4)_T	0	0
ENSG00000228158.2	TLE1P1	0.41675	0.013583	0.029493	0.951219512195122	0.90630472854641	NPM1(4)_T	0	0
ENSG00000113273.17	ARSB	0.41673	2.97391e-10	2.4074e-09	1	1	NPM1(4)_T	1	0
ENSG00000105556.11	MIER2	0.4166	1.21955e-10	1.0387e-09	1	1	NPM1(4)_T	0	1
ENSG00000265279.1	CLUHP6	0.4165	0.348358		0.207317073170732	0.178633975481611	NPM1(4)_T	0	0
ENSG00000280161.1		0.41645	8.67983e-08	5.003e-07	1	0.999124343257443	NPM1(4)_T	0	0
ENSG00000277350.2		0.41644	0.231413	0.33386	0.414634146341463	0.324868651488616	NPM1(4)_T	0	0
ENSG00000127415.13	IDUA	0.4163	1.26348e-08	8.206e-08	1	1	NPM1(4)_T	0	0
ENSG00000187416.12	LHFPL3	0.41623	0.0357592	0.068765	0.768292682926829	0.674255691768827	NPM1(4)_T	0	0
ENSG00000265056.1	MIR548S	0.41618	0.172619	0.26294	0.402439024390244	0.375656742556918	NPM1(4)_T	0	0
ENSG00000253475.1		0.41612	0.00801601	0.018482	0.926829268292683	0.959719789842382	NPM1(4)_T	0	0
ENSG00000204805.9		0.41611	0.0450108	0.083935	0.841463414634146	0.693520140105079	NPM1(4)_T	0	0
ENSG00000230362.1	ACTG1P23	0.41596	0.000179516	0.00059603	0.975609756097561	0.985989492119089	NPM1(4)_T	0	0
ENSG00000164604.13	GPR85	0.41593	0.0934211	0.15694	0.98780487804878	0.915936952714536	NPM1(4)_T	0	0
ENSG00000214176.9	PLEKHM1P1	0.41583	6.77047e-11	5.9605e-10	1	1	NPM1(4)_T	0	0
ENSG00000232564.3	MRTFA-AS1	0.41567	0.00433616	0.01063	0.98780487804878	0.978984238178634	NPM1(4)_T	0	0
ENSG00000275379.2	H3C11	0.4156	0.0290515	0.057388	0.975609756097561	0.932574430823117	NPM1(4)_T	0	0
ENSG00000250858.1	IGBP1P5	0.41553	0.327697		0.24390243902439	0.188266199649737	NPM1(4)_T	0	0
ENSG00000091010.6	POU4F3	0.41552	0.00353117	0.0088613	0.890243902439024	0.908056042031524	NPM1(4)_T	0	1
ENSG00000254777.5		0.41549	0.000191667	0.00063251	1	0.98861646234676	NPM1(4)_T	0	0
ENSG00000253358.1		0.41533	0.0649498	0.11511	0.719512195121951	0.664623467600701	NPM1(4)_T	0	0
ENSG00000258980.1	EIF1AXP2	0.41533	0.44563	0.56056	0.292682926829268	0.291593695271454	NPM1(4)_T	0	0
ENSG00000230889.2	SHC1P1	0.41532	0.22339	0.32441	0.292682926829268	0.250437828371278	NPM1(4)_T	0	0
ENSG00000254443.1		0.41529	0.284139	0.39368	0.329268292682927	0.309982486865149	NPM1(4)_T	0	0
ENSG00000285693.1		0.41528	1.4974e-07	8.3317e-07	1	1	NPM1(4)_T	0	0
ENSG00000116815.16	CD58	0.41521	1.0834e-09	8.1478e-09	1	1	NPM1(4)_T	1	0
ENSG00000254957.1		0.4151	0.276936		0.24390243902439	0.228546409807356	NPM1(4)_T	0	0
ENSG00000185043.12	CIB1	0.41501	3.41401e-10	2.7374e-09	1	1	NPM1(4)_T	0	1
ENSG00000229023.1	RAB1AP1	0.41497	0.0112751	0.024998	0.951219512195122	0.947460595446585	NPM1(4)_T	0	0
ENSG00000280222.1		0.41494	0.325014	0.43874	0.231707317073171	0.242556917688266	NPM1(4)_T	0	0
ENSG00000165802.23	NSMF	0.41483	1.138e-06	5.5124e-06	1	1	NPM1(4)_T	0	0
ENSG00000160602.14	NEK8	0.4148	2.94863e-10	2.3907e-09	1	1	NPM1(4)_T	0	0
ENSG00000269956.2	MKNK1-AS1	0.41479	0.000102062	0.00035543	0.98780487804878	0.98861646234676	NPM1(4)_T	0	0
ENSG00000110934.13	BIN2	0.41468	1.43024e-08	9.2181e-08	1	1	NPM1(4)_T	0	0
ENSG00000256043.4	CTSO	0.41468	7.3784e-08	4.2972e-07	1	1	NPM1(4)_T	0	0
ENSG00000286444.1		0.41466	0.00434006	0.010639	0.98780487804878	0.96584938704028	NPM1(4)_T	0	0
ENSG00000180720.7	CHRM4	0.41464	0.00206604	0.0054741	1	0.999124343257443	NPM1(4)_T	0	0
ENSG00000248930.1	CHP1P1	0.41464	0.019272	0.040069	0.817073170731707	0.804728546409807	NPM1(4)_T	0	0
ENSG00000176973.8	FAM89B	0.41442	5.92709e-08	3.5058e-07	1	1	NPM1(4)_T	0	0
ENSG00000243304.3		0.41437	1.23704e-05	5.0629e-05	0.975609756097561	0.97723292469352	NPM1(4)_T	0	0
ENSG00000273188.1		0.41427	0.000287379	0.00091611	1	0.999124343257443	NPM1(4)_T	0	0
ENSG00000099331.13	MYO9B	0.41423	3.06104e-18	6.1568e-17	1	1	NPM1(4)_T	0	0
ENSG00000197114.12	ZGPAT	0.41421	3.8874e-14	5.0402e-13	1	1	NPM1(4)_T	0	1
ENSG00000186714.12	CCDC73	0.41418	0.000449856	0.0013796	1	0.992119089316988	NPM1(4)_T	0	0
ENSG00000143387.14	CTSK	0.41415	1.46358e-06	6.9533e-06	1	1	NPM1(4)_T	1	0
ENSG00000284461.2		0.41415	0.0398418	0.075575	0.658536585365854	0.717162872154116	NPM1(4)_T	0	0
ENSG00000112697.17	TMEM30A	0.41413	7.65076e-12	7.5472e-11	1	1	NPM1(4)_T	1	0
ENSG00000148572.16	NRBF2	0.4141	7.85419e-09	5.2539e-08	1	1	NPM1(4)_T	0	1
ENSG00000278990.1		0.4141	0.383803	0.49902	0.24390243902439	0.176882661996497	NPM1(4)_T	0	0
ENSG00000237415.2	NRBF2P3	0.41405	0.0172339	0.036353	0.817073170731707	0.832749562171629	NPM1(4)_T	0	0
ENSG00000138413.14	IDH1	0.41394	7.42315e-06	3.1479e-05	1	1	NPM1(4)_T	0	0
ENSG00000253848.1	RBM12B-DT	0.41377	0.00966498	0.021822	0.731707317073171	0.760070052539405	NPM1(4)_T	0	0
ENSG00000132677.13	RHBG	0.41369	0.101673	0.16856	0.682926829268293	0.572679509632224	NPM1(4)_T	0	0
ENSG00000286656.1		0.41368	3.6495e-05	0.00013822	1	0.999124343257443	NPM1(4)_T	0	0
ENSG00000173269.14	MMRN2	0.41359	0.0564628	0.10208	0.926829268292683	0.896672504378284	NPM1(4)_T	0	0
ENSG00000185010.15	F8	0.41357	1.79328e-07	9.8776e-07	1	1	NPM1(4)_T	0	0
ENSG00000164924.18	YWHAZ	0.41351	1.83939e-14	2.4765e-13	1	1	NPM1(4)_T	0	0
ENSG00000102271.14	KLHL4	0.41342	0.231262	0.33367	0.695121951219512	0.603327495621716	NPM1(4)_T	0	0
ENSG00000135506.16	OS9	0.41336	1.70806e-23	6.1178e-22	1	1	NPM1(4)_T	0	0
ENSG00000266786.1	LGALS9DP	0.41329	0.0219549	0.044988	0.890243902439024	0.814360770577933	NPM1(4)_T	0	0
ENSG00000004059.11	ARF5	0.41328	9.53695e-14	1.1767e-12	1	1	NPM1(4)_T	0	0
ENSG00000232179.1	MTATP6P29	0.41317	0.138535	0.21868	0.280487804878049	0.311733800350263	NPM1(4)_T	0	0
ENSG00000164399.5	IL3	0.41316	0.406117	0.52161	0.207317073170732	0.295971978984238	NPM1(4)_T	0	0
ENSG00000156735.11	BAG4	0.41313	1.1102e-07	6.3041e-07	1	1	NPM1(4)_T	0	0
ENSG00000260367.2		0.4131	3.50749e-08	2.1399e-07	1	0.999124343257443	NPM1(4)_T	0	0
ENSG00000287712.1		0.41303	0.366052		0.219512195121951	0.17600700525394	NPM1(4)_T	0	0
ENSG00000249274.1	PDLIM1P4	0.41298	0.000812705	0.0023626	1	0.991243432574431	NPM1(4)_T	0	0
ENSG00000236643.1		0.4129	0.0105045	0.023504	0.890243902439024	0.823117338003503	NPM1(4)_T	0	0
ENSG00000230866.2	LINC02558	0.41279	0.182262	0.2748	0.317073170731707	0.314360770577933	NPM1(4)_T	0	0
ENSG00000262332.1		0.41275	0.0264302	0.052882	0.878048780487805	0.747810858143608	NPM1(4)_T	0	0
ENSG00000145332.14	KLHL8	0.41266	7.75219e-09	5.189e-08	1	1	NPM1(4)_T	0	0
ENSG00000284032.1	MIR29A	0.41264	0.382982		0.231707317073171	0.175131348511384	NPM1(4)_T	0	0
ENSG00000270318.1	IGHV3OR16-11	0.41254	0.240558	0.34462	0.280487804878049	0.294220665499124	NPM1(4)_T	0	0
ENSG00000231366.1	RPS26P40	0.41252	0.313588	0.42618	0.292682926829268	0.263572679509632	NPM1(4)_T	0	0
ENSG00000107902.14	LHPP	0.4124	4.79834e-08	2.8748e-07	1	1	NPM1(4)_T	0	0
ENSG00000283575.1		0.41229	0.149392	0.23287	0.426829268292683	0.404553415061296	NPM1(4)_T	0	0
ENSG00000130755.13	GMFG	0.41224	3.35337e-15	4.9238e-14	1	1	NPM1(4)_T	0	0
ENSG00000277775.2	H3C7	0.41221	0.0723904	0.12624	0.817073170731707	0.845884413309983	NPM1(4)_T	0	0
ENSG00000240215.4	TRBV25OR9-2	0.4122	0.429692		0.109756097560976	0.17338003502627	NPM1(4)_T	0	0
ENSG00000271734.1		0.41211	0.00179056	0.0048133	0.926829268292683	0.934325744308231	NPM1(4)_T	0	0
ENSG00000260145.1		0.41209	0.00112528	0.0031664	0.98780487804878	0.97723292469352	NPM1(4)_T	0	0
ENSG00000266696.1		0.41203	0.0252943	0.050893	0.865853658536585	0.811733800350263	NPM1(4)_T	0	0
ENSG00000199470.1		0.41201	0.282275		0.292682926829268	0.218038528896672	NPM1(4)_T	0	0
ENSG00000204682.8	MIR1915HG	0.41201	0.0709374	0.124	1	0.962346760070052	NPM1(4)_T	0	0
ENSG00000125861.16	GFRA4	0.41198	0.248328		0.207317073170732	0.225043782837128	NPM1(4)_T	0	0
ENSG00000141086.18	CTRL	0.41194	0.0990035	0.16481	0.51219512195122	0.439579684763573	NPM1(4)_T	0	0
ENSG00000213344.2	PCNPP3	0.41175	0.0897271	0.15157	0.524390243902439	0.634851138353765	NPM1(4)_T	0	0
ENSG00000186162.10	CIDECP1	0.41173	2.34891e-12	2.4729e-11	1	1	NPM1(4)_T	0	0
ENSG00000223599.1		0.41172	0.000283679	0.00090543	1	0.999124343257443	NPM1(4)_T	0	0
ENSG00000205105.6	COX17P1	0.41168	0.00681325	0.015991	0.853658536585366	0.879159369527145	NPM1(4)_T	0	0
ENSG00000204352.4	FAM120A2P	0.41163	0.0155851	0.033296	0.768292682926829	0.781085814360771	NPM1(4)_T	0	0
ENSG00000275101.1	MIR6766	0.41158	0.0514687	0.094298	0.634146341463415	0.653239929947461	NPM1(4)_T	0	0
ENSG00000273443.1		0.4115	0.0893229	0.15103	0.975609756097561	0.88353765323993	NPM1(4)_T	0	0
ENSG00000197903.8	H2BC12	0.41139	4.6612e-05	0.00017326	1	1	NPM1(4)_T	0	0
ENSG00000239840.1	RPL23AP72	0.41138	0.0927661	0.15597	0.5	0.491243432574431	NPM1(4)_T	0	0
ENSG00000167977.9	KCTD5	0.41119	8.07565e-11	7.0272e-10	1	1	NPM1(4)_T	0	0
ENSG00000244677.3	RN7SL706P	0.41118	0.130574	0.20815	0.5	0.485989492119089	NPM1(4)_T	0	0
ENSG00000169180.12	XPO6	0.41117	3.54937e-16	5.8449e-15	1	1	NPM1(4)_T	0	0
ENSG00000275056.1		0.41106	3.66883e-05	0.00013886	1	0.999124343257443	NPM1(4)_T	0	0
ENSG00000255093.2		0.41098	0.245728	0.35084	0.280487804878049	0.288091068301226	NPM1(4)_T	0	0
ENSG00000200304.1	RNU6-1255P	0.41093	0.108053	0.17759	0.597560975609756	0.533274956217163	NPM1(4)_T	0	0
ENSG00000253586.1		0.4108	0.0266871	0.053337	0.951219512195122	0.911558669001751	NPM1(4)_T	0	0
ENSG00000196072.12	BLOC1S2	0.41074	3.07498e-13	3.5893e-12	1	1	NPM1(4)_T	0	0
ENSG00000208018.1	MIR645	0.41069	0.00544691	0.013082	0.98780487804878	0.915061295971979	NPM1(4)_T	0	0
ENSG00000101109.12	STK4	0.41057	9.82227e-13	1.0832e-11	1	1	NPM1(4)_T	0	0
ENSG00000124496.12	TRERF1	0.41051	3.602e-07	1.8915e-06	1	1	NPM1(4)_T	0	1
ENSG00000198843.13	SELENOT	0.41043	3.12255e-16	5.175e-15	1	1	NPM1(4)_T	0	0
ENSG00000163357.11	DCST1	0.41034	8.39318e-05	0.00029727	1	0.991243432574431	NPM1(4)_T	0	0
ENSG00000251705.1	RNA5-8SP6	0.41021	0.509262	0.62089	0.170731707317073	0.192644483362522	NPM1(4)_T	0	0
ENSG00000232142.1	RPS25P9	0.41005	0.0333353	0.064709	0.841463414634146	0.740805604203152	NPM1(4)_T	0	0
ENSG00000171587.15	DSCAM	0.41	0.335347	0.4494	0.280487804878049	0.273204903677758	NPM1(4)_T	0	0
ENSG00000236325.1	RPL32P5	0.40997	0.00502861	0.012163	0.926829268292683	0.877408056042032	NPM1(4)_T	0	0
ENSG00000234362.6	LINC01914	0.40986	0.305677	0.41755	0.402439024390244	0.294220665499124	NPM1(4)_T	0	0
ENSG00000144566.11	RAB5A	0.40985	8.25721e-14	1.0261e-12	1	1	NPM1(4)_T	0	0
ENSG00000267418.1	ELOCP29	0.40981	0.099252	0.16512	0.658536585365854	0.564798598949212	NPM1(4)_T	0	0
ENSG00000279907.1		0.40981	0.0959655	0.16052	0.951219512195122	0.818739054290718	NPM1(4)_T	0	0
ENSG00000206737.1	RNVU1-18	0.40971	0.200376	0.29711	0.609756097560976	0.501751313485114	NPM1(4)_T	0	0
ENSG00000213669.2	RPL21P86	0.40967	0.0539288	0.09823	0.695121951219512	0.68739054290718	NPM1(4)_T	0	0
ENSG00000278863.1		0.40962	0.0650343	0.11521	0.768292682926829	0.711908931698774	NPM1(4)_T	0	0
ENSG00000164296.7	TIGD6	0.40961	1.46931e-11	1.4029e-10	1	1	NPM1(4)_T	0	1
ENSG00000162736.17	NCSTN	0.40958	2.83965e-20	7.1394e-19	1	1	NPM1(4)_T	1	0
ENSG00000167770.11	OTUB1	0.40958	1.07069e-17	2.0469e-16	1	1	NPM1(4)_T	0	0
ENSG00000182831.12	HAPSTR1	0.40958	1.53891e-06	7.287e-06	1	1	NPM1(4)_T	0	0
ENSG00000205763.13	RP9P	0.4095	1.43895e-05	5.8276e-05	1	1	NPM1(4)_T	0	0
ENSG00000279819.1		0.40949	0.023255	0.047338	0.902439024390244	0.892294220665499	NPM1(4)_T	0	0
ENSG00000225979.1	ANKRD44-DT	0.40945	0.00972305	0.021936	0.829268292682927	0.873905429071804	NPM1(4)_T	0	0
ENSG00000255045.1		0.4094	0.00322346	0.0081684	0.963414634146341	0.890542907180385	NPM1(4)_T	0	0
ENSG00000228028.2		0.40937	0.000151408	0.00051045	1	0.986865148861646	NPM1(4)_T	0	0
ENSG00000198833.7	UBE2J1	0.40936	2.69038e-11	2.4888e-10	1	1	NPM1(4)_T	0	0
ENSG00000140497.16	SCAMP2	0.40931	6.36925e-17	1.1299e-15	1	1	NPM1(4)_T	0	0
ENSG00000171443.7	ZNF524	0.4093	2.17286e-10	1.7923e-09	1	1	NPM1(4)_T	0	1
ENSG00000274629.1		0.4093	0.0494972	0.091138	0.621951219512195	0.661120840630473	NPM1(4)_T	0	0
ENSG00000252985.1		0.40928	0.0621387	0.11087	0.695121951219512	0.599824868651489	NPM1(4)_T	0	0
ENSG00000262400.1		0.40926	0.261957	0.36944	0.585365853658537	0.430823117338003	NPM1(4)_T	0	0
ENSG00000115561.16	CHMP3	0.40903	1.58096e-23	5.6921e-22	1	1	NPM1(4)_T	0	0
ENSG00000261745.2		0.40897	0.333646		0.25609756097561	0.189141856392294	NPM1(4)_T	0	0
ENSG00000103249.18	CLCN7	0.40896	3.2416e-12	3.3614e-11	1	1	NPM1(4)_T	0	0
ENSG00000249631.6		0.40894	0.448945	0.56366	0.24390243902439	0.250437828371278	NPM1(4)_T	0	0
ENSG00000030110.13	BAK1	0.40888	1.66802e-14	2.2553e-13	1	1	NPM1(4)_T	0	0
ENSG00000252246.1	RNA5SP92	0.40882	0.23133	0.33375	0.353658536585366	0.359894921190893	NPM1(4)_T	0	0
ENSG00000164219.10	PGGT1B	0.40881	5.99203e-10	4.6686e-09	1	1	NPM1(4)_T	0	0
ENSG00000204949.9	FAM83A-AS1	0.40877	0.0327138	0.063634	0.939024390243902	0.895796847635727	NPM1(4)_T	0	0
ENSG00000105669.14	COPE	0.40867	6.8576e-14	8.639e-13	1	1	NPM1(4)_T	0	0
ENSG00000224209.8	LINC00466	0.40865	0.356075		0.268292682926829	0.189141856392294	NPM1(4)_T	0	0
ENSG00000180817.12	PPA1	0.40857	3.65222e-08	2.2239e-07	1	1	NPM1(4)_T	0	0
ENSG00000213495.3	RPL26P13	0.40857	0.0540575	0.098426	0.707317073170732	0.703152364273205	NPM1(4)_T	0	0
ENSG00000181472.5	ZBTB2	0.40856	4.8157e-11	4.3242e-10	1	1	NPM1(4)_T	0	1
ENSG00000232807.2		0.40853	1.1465e-06	5.5509e-06	1	0.999124343257443	NPM1(4)_T	0	0
ENSG00000168955.4	TM4SF20	0.40847	0.0387899	0.073796	0.74390243902439	0.742556917688266	NPM1(4)_T	0	0
ENSG00000256789.1		0.40836	0.00320208	0.0081192	0.98780487804878	0.948336252189142	NPM1(4)_T	0	0
ENSG00000258083.2	OR9A4	0.40825	0.108644	0.1784	0.768292682926829	0.746935201401051	NPM1(4)_T	0	0
ENSG00000111696.12	NT5DC3	0.40822	0.000580642	0.0017392	1	1	NPM1(4)_T	0	0
ENSG00000149124.11	GLYAT	0.40822	0.0555764	0.10073	0.707317073170732	0.686514886164623	NPM1(4)_T	0	0
ENSG00000169851.15	PCDH7	0.40818	0.409829	0.52532	0.451219512195122	0.408931698774081	NPM1(4)_T	1	0
ENSG00000144591.19	GMPPA	0.40806	3.35197e-12	3.4697e-11	1	1	NPM1(4)_T	0	0
ENSG00000211891.6	IGHE	0.40805	0.0655454	0.11595	1	0.932574430823117	NPM1(4)_T	0	0
ENSG00000136750.13	GAD2	0.40802	0.216702	0.31647	0.48780487804878	0.415061295971979	NPM1(4)_T	0	0
ENSG00000275239.4	FAM242F	0.408	0.183967	0.27691	0.463414634146341	0.401050788091068	NPM1(4)_T	0	0
ENSG00000212370.1	RNU6-482P	0.40787	0.280794	0.39009	0.378048780487805	0.386164623467601	NPM1(4)_T	0	0
ENSG00000284710.1		0.40784	0.305237		0.231707317073171	0.200525394045534	NPM1(4)_T	0	0
ENSG00000264610.1	MIR4685	0.40774	0.0105022	0.023502	0.841463414634146	0.756567425569177	NPM1(4)_T	0	0
ENSG00000147596.4	PRDM14	0.40773	0.247302	0.35266	0.341463414634146	0.31260945709282	NPM1(4)_T	0	1
ENSG00000224152.1	BAZ2B-AS1	0.40755	2.99333e-06	1.3544e-05	1	1	NPM1(4)_T	0	0
ENSG00000101997.13	CCDC22	0.4075	6.74035e-17	1.1931e-15	1	1	NPM1(4)_T	0	0
ENSG00000196972.9	SMIM10L2B	0.40748	0.0348971	0.067292	0.731707317073171	0.712784588441331	NPM1(4)_T	0	0
ENSG00000259448.3	LINC02352	0.40743	9.48987e-08	5.4418e-07	1	1	NPM1(4)_T	0	0
ENSG00000042753.12	AP2S1	0.40736	4.23262e-09	2.9378e-08	1	1	NPM1(4)_T	0	0
ENSG00000223701.3	RAET1E-AS1	0.40719	0.30991	0.42224	0.292682926829268	0.220665499124343	NPM1(4)_T	0	0
ENSG00000145491.12	ROPN1L	0.40718	0.00158459	0.0043061	1	0.999124343257443	NPM1(4)_T	0	0
ENSG00000183723.13	CMTM4	0.40717	0.000161354	0.00054068	1	1	NPM1(4)_T	0	0
ENSG00000227531.1		0.40716	0.33525	0.44937	0.280487804878049	0.235551663747811	NPM1(4)_T	0	0
ENSG00000187764.11	SEMA4D	0.40713	4.55537e-11	4.1003e-10	1	1	NPM1(4)_T	1	0
ENSG00000252499.1	RNU6-63P	0.40703	0.198859	0.29526	0.390243902439024	0.316987740805604	NPM1(4)_T	0	0
ENSG00000234569.1	RAD1P1	0.40677	0.0871935	0.14793	0.707317073170732	0.657618213660245	NPM1(4)_T	0	0
ENSG00000197070.14	ARRDC1	0.4067	3.5604e-13	4.128e-12	1	1	NPM1(4)_T	0	0
ENSG00000220868.2	MRPL35P1	0.40668	0.350657	0.46521	0.207317073170732	0.225043782837128	NPM1(4)_T	0	0
ENSG00000198883.12	PNMA5	0.40665	0.0543784	0.098924	1	0.953590192644483	NPM1(4)_T	0	0
ENSG00000167705.12	RILP	0.40654	6.00871e-08	3.551e-07	1	1	NPM1(4)_T	0	0
ENSG00000144278.15	GALNT13	0.4065	0.381199	0.49661	0.341463414634146	0.292469352014011	NPM1(4)_T	0	0
ENSG00000230497.2	EEF1B2P8	0.40645	0.290421	0.40067	0.304878048780488	0.246935201401051	NPM1(4)_T	0	0
ENSG00000169714.17	CNBP	0.40635	2.32646e-19	5.3274e-18	1	1	NPM1(4)_T	0	1
ENSG00000187122.17	SLIT1	0.40617	0.00038215	0.0011905	1	0.999124343257443	NPM1(4)_T	0	0
ENSG00000286488.1		0.40611	0.000102845	0.00035779	1	0.996497373029772	NPM1(4)_T	0	0
ENSG00000287458.1		0.40605	0.0392171	0.07451	1	0.972854640980736	NPM1(4)_T	0	0
ENSG00000067560.13	RHOA	0.40596	1.75083e-17	3.2775e-16	1	1	NPM1(4)_T	0	0
ENSG00000114395.11	CYB561D2	0.40594	1.46361e-13	1.7699e-12	1	1	NPM1(4)_T	0	0
ENSG00000234965.2	SHISA8	0.40574	0.0309692	0.060657	0.951219512195122	0.859894921190893	NPM1(4)_T	0	0
ENSG00000166501.14	PRKCB	0.40566	2.05816e-09	1.4875e-08	1	1	NPM1(4)_T	0	1
ENSG00000233456.1	LINC01077	0.40565	0.420093		0.231707317073171	0.160245183887916	NPM1(4)_T	0	0
ENSG00000287949.1		0.40561	0.377941	0.4934	0.317073170731707	0.258318739054291	NPM1(4)_T	0	0
ENSG00000252348.1	RNU6-1256P	0.40555	0.191296	0.28581	0.292682926829268	0.28984238178634	NPM1(4)_T	0	0
ENSG00000274756.1		0.40547	7.81187e-05	0.00027833	1	0.999124343257443	NPM1(4)_T	0	0
ENSG00000178752.16	ERFE	0.40546	0.0695961	0.12207	0.98780487804878	0.985113835376532	NPM1(4)_T	0	0
ENSG00000176136.6	MC5R	0.40544	0.268298	0.37636	0.390243902439024	0.334500875656743	NPM1(4)_T	0	0
ENSG00000111269.3	CREBL2	0.40543	1.13471e-06	5.497e-06	1	1	NPM1(4)_T	0	1
ENSG00000243969.1		0.40541	0.365329	0.48064	0.292682926829268	0.250437828371278	NPM1(4)_T	0	0
ENSG00000260923.7	LINC02193	0.4054	5.25595e-05	0.00019345	1	0.993870402802102	NPM1(4)_T	0	0
ENSG00000173171.14	MTX1	0.40538	4.79195e-16	7.7887e-15	1	1	NPM1(4)_T	0	0
ENSG00000236360.2	RRAS2P1	0.40538	0.0556775	0.10087	0.646341463414634	0.609457092819615	NPM1(4)_T	0	0
ENSG00000258990.2	MPPE1P1	0.40536	0.235622	0.33885	0.304878048780488	0.271453590192644	NPM1(4)_T	0	0
ENSG00000135333.14	EPHA7	0.40518	0.440577	0.55571	0.25609756097561	0.257443082311734	NPM1(4)_T	0	0
ENSG00000272279.1		0.40499	0.0383856	0.073138	0.902439024390244	0.889667250437828	NPM1(4)_T	0	0
ENSG00000233595.2	MTND2P29	0.40488	0.389438	0.50499	0.182926829268293	0.211908931698774	NPM1(4)_T	0	0
ENSG00000164512.18	ANKRD55	0.4048	0.0157705	0.033635	1	0.978108581436077	NPM1(4)_T	0	0
ENSG00000287002.1		0.40475	0.00213531	0.0056388	0.951219512195122	0.971978984238179	NPM1(4)_T	0	0
ENSG00000006282.21	SPATA20	0.40461	7.64284e-07	3.8111e-06	1	1	NPM1(4)_T	0	0
ENSG00000197837.3	H4C16	0.40461	0.000734759	0.0021548	1	0.997373029772329	NPM1(4)_T	0	0
ENSG00000240710.1		0.40447	0.00132636	0.0036715	1	0.986865148861646	NPM1(4)_T	0	0
ENSG00000275129.1		0.40442	0.394425	0.51024	0.195121951219512	0.183012259194396	NPM1(4)_T	0	0
ENSG00000287097.1		0.40442	0.0954664	0.15982	0.75609756097561	0.670753064798599	NPM1(4)_T	0	0
ENSG00000228853.1	NEGR1-IT1	0.40438	0.466158	0.58023	0.0975609756097561	0.218038528896672	NPM1(4)_T	0	0
ENSG00000104055.16	TGM5	0.40435	0.0628283	0.11193	1	0.96584938704028	NPM1(4)_T	0	0
ENSG00000224763.1	FDPSP8	0.40434	0.0279513	0.055537	0.780487804878049	0.738178633975482	NPM1(4)_T	0	0
ENSG00000266776.1	MIR4646	0.40417	0.224553		0.317073170731707	0.239054290718039	NPM1(4)_T	0	0
ENSG00000239300.6		0.40412	0.000164934	0.0005516	1	0.996497373029772	NPM1(4)_T	0	0
ENSG00000172432.19	GTPBP2	0.40399	1.95015e-15	2.9354e-14	1	1	NPM1(4)_T	0	0
ENSG00000207651.1	MIR28	0.40386	0.377343	0.49282	0.268292682926829	0.214535901926445	NPM1(4)_T	0	0
ENSG00000235214.1	FAM83C-AS1	0.40383	0.0928051	0.15602	0.536585365853659	0.460595446584939	NPM1(4)_T	0	0
ENSG00000223570.2		0.4038	0.0975381	0.16275	0.597560975609756	0.549912434325744	NPM1(4)_T	0	0
ENSG00000077420.16	APBB1IP	0.40377	3.37162e-10	2.705e-09	1	1	NPM1(4)_T	0	0
ENSG00000266900.1		0.40376	0.00532535	0.012814	1	0.972854640980736	NPM1(4)_T	0	0
ENSG00000074706.13	IPCEF1	0.4037	0.0040692	0.010044	1	0.999124343257443	NPM1(4)_T	0	0
ENSG00000227413.1		0.4037	7.47604e-05	0.00026733	0.98780487804878	0.995621716287215	NPM1(4)_T	0	0
ENSG00000229072.1	HMGN2P24	0.40364	0.107555	0.17685	0.475609756097561	0.476357267950963	NPM1(4)_T	0	0
ENSG00000216365.2	RPL37P15	0.40363	0.234325	0.33735	0.353658536585366	0.400175131348511	NPM1(4)_T	0	0
ENSG00000228057.1	SEC63P1	0.40362	4.42555e-05	0.00016524	1	0.998248686514886	NPM1(4)_T	0	0
ENSG00000228705.2	LINC00659	0.40361	0.0534389	0.097467	0.817073170731707	0.762697022767075	NPM1(4)_T	0	0
ENSG00000231890.8	DARS1-AS1	0.40355	2.6557e-05	0.00010308	1	1	NPM1(4)_T	0	0
ENSG00000249963.1	EEF1A1P20	0.40353	0.206674	0.30469	0.426829268292683	0.424693520140105	NPM1(4)_T	0	0
ENSG00000279588.2		0.4035	0.18295	0.27566	0.475609756097561	0.385288966725044	NPM1(4)_T	0	0
ENSG00000179934.7	CCR8	0.40349	0.0725827	0.1265	0.853658536585366	0.811733800350263	NPM1(4)_T	0	0
ENSG00000261488.1	TBILA	0.40345	0.120537	0.19464	0.5	0.569176882661997	NPM1(4)_T	0	0
ENSG00000162576.17	MXRA8	0.40309	2.31751e-05	9.0916e-05	1	1	NPM1(4)_T	1	0
ENSG00000214659.4	KRT8P26	0.40288	0.0423961	0.079747	0.926829268292683	0.893169877408056	NPM1(4)_T	0	0
ENSG00000214330.4	ABCD1P5	0.40285	0.309579		0.25609756097561	0.199649737302977	NPM1(4)_T	0	0
ENSG00000167065.14	DUSP18	0.4028	1.78119e-09	1.2985e-08	1	1	NPM1(4)_T	0	0
ENSG00000252764.1	RNU6-1092P	0.40274	0.510278	0.62181	0.146341463414634	0.164623467600701	NPM1(4)_T	0	0
ENSG00000259477.1		0.40273	0.281816		0.268292682926829	0.218038528896672	NPM1(4)_T	0	0
ENSG00000175354.20	PTPN2	0.40264	3.50653e-18	7.0017e-17	1	1	NPM1(4)_T	0	0
ENSG00000134698.11	AGO4	0.40261	3.27846e-12	3.3979e-11	1	1	NPM1(4)_T	0	0
ENSG00000148704.13	VAX1	0.40237	0.342273		0.170731707317073	0.188266199649737	NPM1(4)_T	0	1
ENSG00000151014.6	NOCT	0.40237	0.000120228	0.00041322	1	1	NPM1(4)_T	0	1
ENSG00000120899.18	PTK2B	0.40233	2.20018e-13	2.611e-12	1	1	NPM1(4)_T	0	0
ENSG00000280042.1		0.40233	0.116983	0.18977	0.75609756097561	0.640105078809107	NPM1(4)_T	0	0
ENSG00000276900.1		0.40232	6.56202e-05	0.000237	1	1	NPM1(4)_T	0	0
ENSG00000243660.11	ZNF487	0.40228	9.21807e-10	6.9923e-09	1	1	NPM1(4)_T	0	1
ENSG00000267311.1		0.40222	0.0830277	0.14195	0.804878048780488	0.761821366024518	NPM1(4)_T	0	0
ENSG00000253327.2	RAD21-AS1	0.40221	0.000178702	0.00059347	0.98780487804878	0.980735551663748	NPM1(4)_T	0	0
ENSG00000164221.13	CCDC112	0.40216	0.000197772	0.0006512	1	1	NPM1(4)_T	0	0
ENSG00000237892.1	KLF7-IT1	0.40212	0.00835572	0.019177	1	0.995621716287215	NPM1(4)_T	0	0
ENSG00000130779.21	CLIP1	0.40199	2.0033e-12	2.1242e-11	1	1	NPM1(4)_T	0	0
ENSG00000100106.22	TRIOBP	0.40182	4.79958e-16	7.7949e-15	1	1	NPM1(4)_T	0	0
ENSG00000228034.1	HMGN2P21	0.40178	0.0134633	0.02927	0.878048780487805	0.81523642732049	NPM1(4)_T	0	0
ENSG00000254935.1		0.40175	0.205394		0.268292682926829	0.247810858143608	NPM1(4)_T	0	0
ENSG00000235881.2		0.40154	0.415865	0.53128	0.170731707317073	0.180385288966725	NPM1(4)_T	0	0
ENSG00000170743.17	SYT9	0.40148	0.0705223	0.12339	0.804878048780488	0.661120840630473	NPM1(4)_T	0	0
ENSG00000235254.3	TMEM185AP1	0.40147	0.102204	0.16931	0.609756097560976	0.632224168126095	NPM1(4)_T	0	0
ENSG00000260488.1		0.40147	0.0274631	0.054687	0.853658536585366	0.817863397548161	NPM1(4)_T	0	0
ENSG00000145882.11	PCYOX1L	0.4014	2.83604e-08	1.7504e-07	1	1	NPM1(4)_T	0	0
ENSG00000220205.9	VAMP2	0.40139	3.08771e-09	2.1842e-08	1	1	NPM1(4)_T	0	0
ENSG00000243404.2	RPL35AP32	0.40123	0.000950055	0.0027226	0.98780487804878	0.993870402802102	NPM1(4)_T	0	0
ENSG00000184164.15	CRELD2	0.4011	1.98797e-09	1.44e-08	1	1	NPM1(4)_T	1	0
ENSG00000177000.13	MTHFR	0.40095	3.74277e-11	3.4037e-10	1	1	NPM1(4)_T	0	0
ENSG00000277702.1		0.40094	0.316408		0.231707317073171	0.206654991243433	NPM1(4)_T	0	0
ENSG00000276509.1		0.40092	0.0487089	0.089839	0.792682926829268	0.73292469352014	NPM1(4)_T	0	0
ENSG00000188997.8	KCTD21	0.40084	2.86448e-05	0.00011052	1	1	NPM1(4)_T	0	0
ENSG00000258352.1	IFITM3P6	0.40081	0.00410505	0.010124	1	0.993870402802102	NPM1(4)_T	0	0
ENSG00000059122.17	FLYWCH1	0.40076	9.85115e-11	8.474e-10	1	1	NPM1(4)_T	0	1
ENSG00000079819.19	EPB41L2	0.4007	0.00210563	0.0055697	1	1	NPM1(4)_T	0	0
ENSG00000261359.2	PYCARD-AS1	0.40069	0.00619267	0.01466	0.865853658536585	0.848511383537653	NPM1(4)_T	0	0
ENSG00000173810.9	PPIAP7	0.40053	0.100331	0.16663	0.51219512195122	0.538528896672504	NPM1(4)_T	0	0
ENSG00000134516.18	DOCK2	0.4005	4.06433e-15	5.9006e-14	1	1	NPM1(4)_T	0	0
ENSG00000277684.1		0.40049	0.114443	0.18628	0.5	0.531523642732049	NPM1(4)_T	0	0
ENSG00000248319.2	LINC02275	0.40047	0.262745		0.231707317073171	0.206654991243433	NPM1(4)_T	0	0
ENSG00000150977.10	RILPL2	0.4004	2.76531e-10	2.25e-09	1	1	NPM1(4)_T	0	0
ENSG00000070831.17	CDC42	0.40035	6.56426e-16	1.0508e-14	1	1	NPM1(4)_T	0	0
ENSG00000255321.1		0.40027	0.0677371	0.11931	0.853658536585366	0.819614711033275	NPM1(4)_T	0	0
ENSG00000258919.1		0.40018	0.162426	0.24985	0.548780487804878	0.53415061295972	NPM1(4)_T	0	0
ENSG00000266537.1	SPDYE22P	0.40018	0.111531	0.1824	0.609756097560976	0.51138353765324	NPM1(4)_T	0	0
ENSG00000182450.13	KCNK4	0.40017	0.179114	0.27086	0.390243902439024	0.304728546409807	NPM1(4)_T	0	0
ENSG00000285634.2		0.40003	0.32595	0.43967	0.268292682926829	0.211908931698774	NPM1(4)_T	0	0
ENSG00000197893.14	NRAP	0.39995	0.255037	0.36143	0.292682926829268	0.291593695271454	NPM1(4)_T	0	0
ENSG00000263882.2	RN7SL774P	0.39988	0.12463	0.20011	0.548780487804878	0.482486865148862	NPM1(4)_T	0	0
ENSG00000242321.1	RPL23AP40	0.39987	0.1062	0.17492	0.707317073170732	0.619964973730298	NPM1(4)_T	0	0
ENSG00000198814.13	GK	0.39984	8.07548e-06	3.4056e-05	1	1	NPM1(4)_T	0	0
ENSG00000257702.3	LBX2-AS1	0.39976	0.0014655	0.0040163	1	1	NPM1(4)_T	0	0
ENSG00000228422.5	LINC00687	0.39964	0.423005		0.24390243902439	0.170753064798599	NPM1(4)_T	0	0
ENSG00000260723.1		0.39957	0.0128668	0.028122	0.939024390243902	0.909807355516637	NPM1(4)_T	0	0
ENSG00000242028.8	HYPK	0.3995	8.31845e-07	4.1216e-06	1	1	NPM1(4)_T	0	0
ENSG00000225556.1	C2CD4D	0.39942	0.0198394	0.041118	0.926829268292683	0.873905429071804	NPM1(4)_T	0	0
ENSG00000184224.3	NDUFV1-DT	0.39941	0.0374319	0.071572	0.719512195121951	0.734676007005254	NPM1(4)_T	0	0
ENSG00000258907.2	PSMB3P1	0.39935	0.103125	0.17066	0.658536585365854	0.588441330998249	NPM1(4)_T	0	0
ENSG00000264029.1		0.39927	0.3585		0.219512195121951	0.178633975481611	NPM1(4)_T	0	0
ENSG00000151640.13	DPYSL4	0.39922	0.0216427	0.044417	1	0.963222416812609	NPM1(4)_T	0	0
ENSG00000222585.1	RNA5SP494	0.39911	0.000783039	0.0022846	0.975609756097561	0.966725043782837	NPM1(4)_T	0	0
ENSG00000198369.10	SPRED2	0.39901	0.000659766	0.0019513	1	1	NPM1(4)_T	0	0
ENSG00000159322.17	ADPGK	0.39898	4.56568e-23	1.5545e-21	1	1	NPM1(4)_T	0	0
ENSG00000150455.13	TIRAP	0.39887	2.04926e-09	1.4816e-08	1	1	NPM1(4)_T	0	1
ENSG00000228725.3	MTND2P12	0.3988	0.225189	0.3265	0.390243902439024	0.400175131348511	NPM1(4)_T	0	0
ENSG00000265788.2	NOS2P1	0.39876	0.274148	0.38279	0.268292682926829	0.284588441330998	NPM1(4)_T	0	0
ENSG00000267709.1		0.39876	0.173306	0.26377	0.475609756097561	0.53415061295972	NPM1(4)_T	0	0
ENSG00000135930.14	EIF4E2	0.39867	1.50194e-29	1.1186e-27	1	1	NPM1(4)_T	0	0
ENSG00000228189.5	LINC02843	0.39863	0.299827	0.41105	0.292682926829268	0.292469352014011	NPM1(4)_T	0	0
ENSG00000224279.2	RPS29P31	0.39856	0.375351		0.219512195121951	0.18476357267951	NPM1(4)_T	0	0
ENSG00000166716.10	ZNF592	0.39851	8.39154e-21	2.2493e-19	1	1	NPM1(4)_T	0	1
ENSG00000260051.1		0.39846	1.43693e-06	6.8346e-06	1	0.999124343257443	NPM1(4)_T	0	0
ENSG00000255192.6	NANOGP8	0.39831	0.0198827	0.0412	0.780487804878049	0.768826619964974	NPM1(4)_T	0	1
ENSG00000240370.6	RPL13P5	0.39826	8.69979e-10	6.6247e-09	1	0.999124343257443	NPM1(4)_T	0	0
ENSG00000244043.1	RPS27P27	0.39819	0.14037	0.22101	0.475609756097561	0.456217162872154	NPM1(4)_T	0	0
ENSG00000200253.1	RNU6-529P	0.39818	0.00365183	0.0091309	0.914634146341463	0.896672504378284	NPM1(4)_T	0	0
ENSG00000207092.1		0.39816	0.0842895	0.14373	0.658536585365854	0.620840630472855	NPM1(4)_T	0	0
ENSG00000257127.6	CLLU1	0.39811	0.201276	0.29814	0.378048780487805	0.373905429071804	NPM1(4)_T	0	0
ENSG00000161265.15	U2AF1L4	0.39809	1.01668e-07	5.8098e-07	1	1	NPM1(4)_T	0	1
ENSG00000262141.1		0.39798	0.0161109	0.034281	0.914634146341463	0.887040280210158	NPM1(4)_T	0	0
ENSG00000284987.1		0.39793	0.00351605	0.0088276	0.926829268292683	0.859019264448336	NPM1(4)_T	0	0
ENSG00000236770.1		0.39791	0.0369957	0.070843	0.792682926829268	0.75569176882662	NPM1(4)_T	0	0
ENSG00000253532.1		0.39756	0.0221017	0.045251	0.841463414634146	0.821366024518389	NPM1(4)_T	0	0
ENSG00000230246.7	SPATA31C1	0.39755	0.22675	0.32831	0.597560975609756	0.589316987740806	NPM1(4)_T	0	0
ENSG00000168447.11	SCNN1B	0.39754	0.0973173	0.16244	0.780487804878049	0.739929947460595	NPM1(4)_T	0	0
ENSG00000283519.1		0.39753	0.318586	0.43153	0.317073170731707	0.227670753064799	NPM1(4)_T	0	0
ENSG00000148154.10	UGCG	0.39752	0.000712232	0.0020953	1	1	NPM1(4)_T	0	0
ENSG00000198399.15	ITSN2	0.39751	2.68247e-11	2.4826e-10	1	1	NPM1(4)_T	0	0
ENSG00000131069.20	ACSS2	0.39744	1.44152e-09	1.0642e-08	1	1	NPM1(4)_T	0	0
ENSG00000166105.16	GLB1L3	0.39735	0.0220037	0.045075	0.939024390243902	0.947460595446585	NPM1(4)_T	0	0
ENSG00000008517.18	IL32	0.3973	0.00532744	0.012819	1	1	NPM1(4)_T	0	0
ENSG00000258789.1		0.39724	0.269185	0.37727	0.317073170731707	0.247810858143608	NPM1(4)_T	0	0
ENSG00000279771.1		0.39718	0.353816	0.46864	0.207317073170732	0.203152364273205	NPM1(4)_T	0	0
ENSG00000227145.2	IL21-AS1	0.39713	0.182759	0.27549	0.51219512195122	0.523642732049037	NPM1(4)_T	0	0
ENSG00000234290.2		0.39698	0.00127052	0.0035304	1	1	NPM1(4)_T	0	0
ENSG00000213390.11	ARHGAP19	0.39696	2.69555e-11	2.4931e-10	1	1	NPM1(4)_T	0	0
ENSG00000142973.14	CYP4B1	0.39689	0.361617	0.47672	0.207317073170732	0.228546409807356	NPM1(4)_T	0	0
ENSG00000120868.14	APAF1	0.39666	1.42005e-06	6.7597e-06	1	1	NPM1(4)_T	0	0
ENSG00000130640.13	TUBGCP2	0.39666	9.17499e-19	1.9629e-17	1	1	NPM1(4)_T	0	0
ENSG00000179833.4	SERTAD2	0.39659	9.73532e-08	5.5764e-07	1	1	NPM1(4)_T	0	1
ENSG00000188620.11	HMX3	0.39655	0.233235	0.33603	0.841463414634146	0.678633975481611	NPM1(4)_T	0	1
ENSG00000261067.7		0.39649	3.49496e-06	1.5615e-05	1	0.999124343257443	NPM1(4)_T	0	0
ENSG00000230715.3		0.39641	5.95749e-09	4.0507e-08	1	1	NPM1(4)_T	0	0
ENSG00000124688.14	MAD2L1BP	0.39636	3.59648e-08	2.1919e-07	1	1	NPM1(4)_T	0	0
ENSG00000141985.9	SH3GL1	0.3962	4.07575e-11	3.696e-10	1	1	NPM1(4)_T	0	0
ENSG00000259398.1		0.39617	0.0177881	0.037382	0.926829268292683	0.907180385288967	NPM1(4)_T	0	0
ENSG00000271286.1	CYTH1P1	0.39608	0.124264	0.19961	0.5	0.514010507880911	NPM1(4)_T	0	0
ENSG00000286724.1		0.39608	1.5426e-09	1.1343e-08	1	1	NPM1(4)_T	0	0
ENSG00000269387.1		0.39604	0.00915142	0.020778	0.817073170731707	0.829246935201401	NPM1(4)_T	0	0
ENSG00000004961.15	HCCS	0.3959	4.82872e-16	7.8392e-15	1	1	NPM1(4)_T	0	0
ENSG00000102878.17	HSF4	0.39583	7.69319e-06	3.253e-05	1	1	NPM1(4)_T	0	1
ENSG00000149609.6	C20orf144	0.39579	0.00098451	0.0028109	1	0.958844133099825	NPM1(4)_T	0	0
ENSG00000204305.14	AGER	0.39578	1.65286e-09	1.2107e-08	1	1	NPM1(4)_T	0	1
ENSG00000072310.17	SREBF1	0.39565	8.39672e-07	4.1564e-06	1	1	NPM1(4)_T	0	1
ENSG00000156232.7	WHAMM	0.39556	1.33558e-05	5.4361e-05	1	1	NPM1(4)_T	0	0
ENSG00000196505.11	GDAP2	0.39555	1.82448e-11	1.7198e-10	1	1	NPM1(4)_T	0	0
ENSG00000228668.1	TRGV5P	0.39549	0.00583585	0.013907	0.98780487804878	0.989492119089317	NPM1(4)_T	0	0
ENSG00000259508.1		0.39546	0.11439	0.18624	0.707317073170732	0.61646234676007	NPM1(4)_T	0	0
ENSG00000159069.14	FBXW5	0.39527	1.55007e-14	2.1034e-13	1	1	NPM1(4)_T	0	0
ENSG00000127220.6	ABHD8	0.39518	9.55174e-11	8.2319e-10	1	1	NPM1(4)_T	0	0
ENSG00000233929.1	MT1XP1	0.39511	0.000628771	0.0018681	1	0.992119089316988	NPM1(4)_T	0	0
ENSG00000253488.1	SINHCAFP3	0.39498	0.3386	0.45288	0.280487804878049	0.227670753064799	NPM1(4)_T	0	0
ENSG00000091039.17	OSBPL8	0.39495	1.75688e-08	1.1186e-07	1	1	NPM1(4)_T	0	0
ENSG00000131100.13	ATP6V1E1	0.39492	3.37107e-16	5.569e-15	1	1	NPM1(4)_T	0	0
ENSG00000187037.8	GPR141	0.3949	0.00273216	0.0070373	1	0.997373029772329	NPM1(4)_T	0	0
ENSG00000237916.1	RPL37P12	0.39489	0.335317		0.25609756097561	0.190017513134851	NPM1(4)_T	0	0
ENSG00000261716.2	H2BC20P	0.39476	6.71401e-05	0.00024201	1	1	NPM1(4)_T	0	0
ENSG00000048828.17	FAM120A	0.39474	2.60196e-19	5.9189e-18	1	1	NPM1(4)_T	0	0
ENSG00000269191.1		0.39473	0.00013016	0.00044436	0.98780487804878	0.990367775831874	NPM1(4)_T	0	0
ENSG00000284015.1	MIR1281	0.39472	0.0255866	0.051411	0.792682926829268	0.726795096322242	NPM1(4)_T	0	0
ENSG00000189350.13	TOGARAM2	0.3947	0.0012022	0.0033595	1	1	NPM1(4)_T	0	0
ENSG00000242162.1		0.39469	0.160095	0.24678	0.451219512195122	0.419439579684764	NPM1(4)_T	0	0
ENSG00000266801.1		0.39467	0.00246896	0.0064275	0.951219512195122	0.936077057793345	NPM1(4)_T	0	0
ENSG00000262074.7	SNORD3B-2	0.3945	0.0694741	0.12187	0.98780487804878	0.978108581436077	NPM1(4)_T	0	0
ENSG00000178146.9	GK4P	0.39434	0.00102535	0.0029142	0.98780487804878	0.970227670753065	NPM1(4)_T	0	0
ENSG00000248221.1	STX18-IT1	0.3943	0.119173	0.19279	0.658536585365854	0.56830122591944	NPM1(4)_T	0	0
ENSG00000232177.1	MTND4P24	0.39429	0.00947472	0.021441	1	0.996497373029772	NPM1(4)_T	0	0
ENSG00000170619.10	COMMD5	0.39411	5.12423e-15	7.3772e-14	1	1	NPM1(4)_T	0	0
ENSG00000287065.1		0.39409	0.369365		0.25609756097561	0.18739054290718	NPM1(4)_T	0	0
ENSG00000227368.1	CDK8P2	0.39406	0.156509	0.24207	0.475609756097561	0.391418563922942	NPM1(4)_T	0	0
ENSG00000235070.3		0.39406	0.420738		0.207317073170732	0.166374781085814	NPM1(4)_T	0	0
ENSG00000261040.7	WFDC21P	0.39399	0.020993	0.043219	0.975609756097561	0.946584938704028	NPM1(4)_T	0	0
ENSG00000100083.19	GGA1	0.39394	1.92304e-12	2.0433e-11	1	1	NPM1(4)_T	0	0
ENSG00000238829.1	RNU7-45P	0.39393	0.00863847	0.019739	0.963414634146341	0.90630472854641	NPM1(4)_T	0	0
ENSG00000185000.12	DGAT1	0.39389	6.11766e-11	5.4215e-10	1	1	NPM1(4)_T	0	0
ENSG00000162614.19	NEXN	0.39377	0.00416686	0.010263	1	1	NPM1(4)_T	0	0
ENSG00000240403.5	KIR3DL2	0.39376	0.0125273	0.027457	1	0.986865148861646	NPM1(4)_T	0	0
ENSG00000206129.4	LINC03069	0.3937	0.38838		0.292682926829268	0.183012259194396	NPM1(4)_T	0	0
ENSG00000286186.1		0.39354	0.00737773	0.017163	1	0.989492119089317	NPM1(4)_T	0	0
ENSG00000135472.9	FAIM2	0.39344	0.148684	0.23196	0.670731707317073	0.536777583187391	NPM1(4)_T	0	0
ENSG00000103460.17	TOX3	0.39338	0.39995		0.182926829268293	0.193520140105079	NPM1(4)_T	0	1
ENSG00000252376.1	RNA5SP395	0.39336	0.00578592	0.0138	0.951219512195122	0.946584938704028	NPM1(4)_T	0	0
ENSG00000279159.1		0.39334	0.000136027	0.00046267	1	1	NPM1(4)_T	0	0
ENSG00000279815.1		0.39327	0.0399436	0.075751	0.768292682926829	0.718914185639229	NPM1(4)_T	0	0
ENSG00000111644.8	ACRBP	0.3932	1.9524e-05	7.7438e-05	1	1	NPM1(4)_T	0	0
ENSG00000253865.1		0.39318	0.0065501	0.015425	0.878048780487805	0.908056042031524	NPM1(4)_T	0	0
ENSG00000259377.1		0.39318	0.00923149	0.020944	0.939024390243902	0.901926444833625	NPM1(4)_T	0	0
ENSG00000228143.2		0.39316	0.138177	0.2182	0.402439024390244	0.379159369527145	NPM1(4)_T	0	0
ENSG00000154342.6	WNT3A	0.39311	0.111011	0.18169	0.658536585365854	0.530647985989492	NPM1(4)_T	0	1
ENSG00000287754.1		0.39307	0.212328	0.31141	0.804878048780488	0.613835376532399	NPM1(4)_T	0	0
ENSG00000184584.13	STING1	0.39306	5.1175e-10	4.0198e-09	1	1	NPM1(4)_T	0	0
ENSG00000169019.11	COMMD8	0.39288	2.96137e-09	2.1013e-08	1	1	NPM1(4)_T	0	0
ENSG00000224746.2		0.39288	0.00368513	0.0092035	1	0.985989492119089	NPM1(4)_T	0	0
ENSG00000275703.1		0.39283	2.79028e-05	0.00010784	1	0.989492119089317	NPM1(4)_T	0	0
ENSG00000267305.2		0.39274	0.0552613	0.10027	0.695121951219512	0.611208406304729	NPM1(4)_T	0	0
ENSG00000107745.19	MICU1	0.39251	3.52748e-12	3.6359e-11	1	1	NPM1(4)_T	0	0
ENSG00000275064.1	PDE4DIPP5	0.39247	0.262222	0.3697	0.24390243902439	0.247810858143608	NPM1(4)_T	0	0
ENSG00000163162.9	RNF149	0.39244	1.35197e-06	6.4647e-06	1	1	NPM1(4)_T	1	0
ENSG00000198113.3	TOR4A	0.39244	4.89932e-07	2.5181e-06	1	1	NPM1(4)_T	0	0
ENSG00000218754.4	RPL18AP8	0.39241	0.113163	0.18459	0.48780487804878	0.469352014010508	NPM1(4)_T	0	0
ENSG00000280025.1		0.39229	0.279434	0.38861	0.378048780487805	0.30385288966725	NPM1(4)_T	0	0
ENSG00000237868.1		0.39224	0.0928501	0.15608	0.609756097560976	0.508756567425569	NPM1(4)_T	0	0
ENSG00000279980.1		0.39213	0.0197071	0.040875	0.902439024390244	0.87215411558669	NPM1(4)_T	0	0
ENSG00000087111.21	PIGS	0.39212	1.84873e-20	4.7256e-19	1	1	NPM1(4)_T	1	0
ENSG00000178723.7	GLULP4	0.392	0.00334505	0.0084408	0.98780487804878	0.983362521891419	NPM1(4)_T	0	0
ENSG00000178127.13	NDUFV2	0.39173	0.00233595	0.0061109	1	0.999124343257443	NPM1(4)_T	0	0
ENSG00000160908.15	ZNF394	0.3917	1.93565e-06	9.027e-06	1	1	NPM1(4)_T	0	1
ENSG00000237705.1		0.39165	0.00589976	0.014046	1	0.983362521891419	NPM1(4)_T	0	0
ENSG00000177119.16	ANO6	0.39164	4.15494e-11	3.7637e-10	1	1	NPM1(4)_T	1	0
ENSG00000204791.10	SMPD5	0.39164	0.0168399	0.035636	1	0.971978984238179	NPM1(4)_T	0	0
ENSG00000099940.12	SNAP29	0.39158	1.70979e-22	5.453e-21	1	1	NPM1(4)_T	0	0
ENSG00000200620.1		0.3915	0.0375484	0.071758	0.707317073170732	0.705779334500876	NPM1(4)_T	0	0
ENSG00000181773.7	GPR3	0.39148	0.0010572	0.0029956	1	1	NPM1(4)_T	0	0
ENSG00000244486.9	SCARF2	0.39146	0.000269566	0.00086359	1	1	NPM1(4)_T	1	0
ENSG00000105321.14	CCDC9	0.39142	2.09662e-07	1.1419e-06	1	1	NPM1(4)_T	0	0
ENSG00000160014.17	CALM3	0.39112	2.36931e-13	2.8028e-12	1	1	NPM1(4)_T	0	0
ENSG00000072682.19	P4HA2	0.39104	0.00119771	0.0033488	1	0.999124343257443	NPM1(4)_T	1	0
ENSG00000224743.7	TEX26-AS1	0.39095	0.162676	0.2502	0.451219512195122	0.464098073555166	NPM1(4)_T	0	0
ENSG00000276180.1	H4C9	0.39095	0.000132205	0.00045068	1	1	NPM1(4)_T	0	0
ENSG00000007216.15	SLC13A2	0.39093	0.382455		0.182926829268293	0.193520140105079	NPM1(4)_T	0	0
ENSG00000140406.4	TLNRD1	0.39092	1.53685e-06	7.278e-06	1	1	NPM1(4)_T	0	0
ENSG00000166922.8	SCG5	0.39083	0.00176355	0.00475	0.98780487804878	0.981611208406305	NPM1(4)_T	0	0
ENSG00000173812.11	EIF1	0.39074	4.78199e-07	2.4645e-06	1	1	NPM1(4)_T	0	0
ENSG00000235748.1	SEPTIN14P12	0.39073	0.0263537	0.052755	0.890243902439024	0.901926444833625	NPM1(4)_T	0	0
ENSG00000185046.18	ANKS1B	0.39067	0.0120648	0.026569	0.951219512195122	0.936952714535902	NPM1(4)_T	0	0
ENSG00000125817.8	CENPB	0.39065	1.95852e-10	1.6275e-09	1	1	NPM1(4)_T	0	1
ENSG00000225947.1		0.3905	0.154668	0.23975	0.439024390243902	0.352014010507881	NPM1(4)_T	0	0
ENSG00000074800.16	ENO1	0.39047	1.8509e-10	1.5427e-09	1	1	NPM1(4)_T	1	1
ENSG00000227117.6	HORMAD2-AS1	0.39041	0.00848887	0.019431	0.975609756097561	0.962346760070052	NPM1(4)_T	0	0
ENSG00000179270.7	PCARE	0.39034	0.192254	0.28709	0.402439024390244	0.446584938704028	NPM1(4)_T	0	0
ENSG00000090581.10	GNPTG	0.39028	5.38276e-15	7.7198e-14	1	1	NPM1(4)_T	1	0
ENSG00000183813.7	CCR4	0.39023	0.0169825	0.035888	1	0.995621716287215	NPM1(4)_T	1	0
ENSG00000167046.4		0.39021	0.0118906	0.026236	0.914634146341463	0.932574430823117	NPM1(4)_T	0	0
ENSG00000258473.2		0.39018	0.153772	0.2385	0.463414634146341	0.453590192644483	NPM1(4)_T	0	0
ENSG00000265386.2	RN7SL219P	0.39009	0.0389084	0.073981	0.768292682926829	0.763572679509632	NPM1(4)_T	0	0
ENSG00000163017.14	ACTG2	0.39008	0.106151	0.17486	0.74390243902439	0.770577933450088	NPM1(4)_T	0	0
ENSG00000111684.11	LPCAT3	0.39001	2.68035e-12	2.8069e-11	1	1	NPM1(4)_T	0	0
ENSG00000254317.1		0.38995	2.59656e-05	0.00010094	1	0.995621716287215	NPM1(4)_T	0	0
ENSG00000110675.13	ELMOD1	0.38994	0.273241	0.38182	0.280487804878049	0.30122591943958	NPM1(4)_T	0	0
ENSG00000184203.8	PPP1R2	0.38988	2.0862e-07	1.1367e-06	1	1	NPM1(4)_T	0	0
ENSG00000257135.7	ODC1-DT	0.38976	1.01057e-05	4.1942e-05	1	0.999124343257443	NPM1(4)_T	0	0
ENSG00000144746.7	ARL6IP5	0.3897	6.64602e-10	5.1384e-09	1	1	NPM1(4)_T	0	0
ENSG00000166747.13	AP1G1	0.3897	1.53324e-06	7.2634e-06	1	1	NPM1(4)_T	0	0
ENSG00000228979.4	PPIAP55	0.38968	0.0514792	0.094313	0.731707317073171	0.729422066549912	NPM1(4)_T	0	0
ENSG00000114302.16	PRKAR2A	0.38967	5.64903e-15	8.0821e-14	1	1	NPM1(4)_T	0	0
ENSG00000270269.1	IMMP1LP1	0.38964	0.00400572	0.0099077	1	0.96584938704028	NPM1(4)_T	0	0
ENSG00000271980.1		0.38952	0.0177435	0.037296	0.780487804878049	0.843257443082312	NPM1(4)_T	0	0
ENSG00000151012.13	SLC7A11	0.38942	0.0545339	0.099162	0.98780487804878	0.997373029772329	NPM1(4)_T	0	0
ENSG00000166224.17	SGPL1	0.38942	3.02998e-09	2.146e-08	1	1	NPM1(4)_T	0	0
ENSG00000254467.2		0.3894	0.35027	0.46482	0.207317073170732	0.209281961471103	NPM1(4)_T	0	0
ENSG00000107859.10	PITX3	0.38939	0.230579	0.3329	0.304878048780488	0.281085814360771	NPM1(4)_T	0	1
ENSG00000200814.1	RNU6-595P	0.38935	0.0022552	0.0059206	1	0.989492119089317	NPM1(4)_T	0	0
ENSG00000188313.13	PLSCR1	0.38924	2.42733e-05	9.4891e-05	1	1	NPM1(4)_T	0	1
ENSG00000161610.1	HCRT	0.38869	0.0124747	0.027361	0.780487804878049	0.822241681260946	NPM1(4)_T	0	0
ENSG00000214351.5	OR1X5P	0.38869	0.259659	0.36692	0.329268292682927	0.291593695271454	NPM1(4)_T	0	0
ENSG00000272411.1		0.38863	0.0807383	0.13864	0.658536585365854	0.538528896672504	NPM1(4)_T	0	0
ENSG00000227241.1		0.38852	0.30068		0.25609756097561	0.230297723292469	NPM1(4)_T	0	0
ENSG00000130940.15	CASZ1	0.3884	9.253e-05	0.00032483	1	1	NPM1(4)_T	0	1
ENSG00000115380.20	EFEMP1	0.38838	0.307051	0.41902	0.646341463414634	0.604203152364273	NPM1(4)_T	1	0
ENSG00000146376.11	ARHGAP18	0.38834	4.17339e-06	1.8429e-05	1	1	NPM1(4)_T	0	0
ENSG00000243302.3		0.38821	2.05203e-08	1.2925e-07	1	1	NPM1(4)_T	0	0
ENSG00000119138.4	KLF9	0.38816	0.00992642	0.022348	1	1	NPM1(4)_T	0	1
ENSG00000206959.1		0.3881	0.322275		0.195121951219512	0.218038528896672	NPM1(4)_T	0	0
ENSG00000177879.17	AP3S1	0.38809	2.60254e-12	2.7288e-11	1	1	NPM1(4)_T	0	0
ENSG00000182732.18	RGS6	0.38808	0.087291	0.14806	0.926829268292683	0.922066549912434	NPM1(4)_T	0	1
ENSG00000214878.2	RPL5P31	0.38808	0.26102		0.268292682926829	0.243432574430823	NPM1(4)_T	0	0
ENSG00000265574.1	WDR45BP1	0.38801	0.0102543	0.023017	0.939024390243902	0.948336252189142	NPM1(4)_T	0	0
ENSG00000261064.1	LINC02256	0.388	2.96066e-06	1.3409e-05	1	0.999124343257443	NPM1(4)_T	0	0
ENSG00000237753.2	SLC20A1-DT	0.38796	2.65593e-06	1.2135e-05	1	1	NPM1(4)_T	0	0
ENSG00000236187.1	GJA6P	0.38783	0.48526	0.59806	0.25609756097561	0.242556917688266	NPM1(4)_T	0	0
ENSG00000130958.13	SLC35D2	0.38777	4.35637e-08	2.6279e-07	1	1	NPM1(4)_T	0	0
ENSG00000224967.1		0.38776	0.00942131	0.021329	0.939024390243902	0.901926444833625	NPM1(4)_T	0	0
ENSG00000172782.12	FADS6	0.38775	0.113666	0.18526	0.707317073170732	0.647985989492119	NPM1(4)_T	0	0
ENSG00000249502.3	MED28-DT	0.38775	0.000413449	0.0012785	1	0.997373029772329	NPM1(4)_T	0	0
ENSG00000236234.1		0.38769	0.00441472	0.010804	0.963414634146341	0.983362521891419	NPM1(4)_T	0	0
ENSG00000026297.16	RNASET2	0.38768	4.98451e-07	2.5587e-06	1	1	NPM1(4)_T	0	0
ENSG00000102001.13	CACNA1F	0.38763	0.000406737	0.0012596	1	1	NPM1(4)_T	0	0
ENSG00000111640.15	GAPDH	0.3876	3.69951e-09	2.5878e-08	1	1	NPM1(4)_T	1	0
ENSG00000276036.1	RNA5SP440	0.38753	0.176515	0.26777	0.390243902439024	0.387040280210158	NPM1(4)_T	0	0
ENSG00000148341.18	SH3GLB2	0.38749	1.65808e-10	1.3907e-09	1	1	NPM1(4)_T	0	0
ENSG00000251980.1	RNU6-436P	0.38748	0.394144		0.182926829268293	0.181260945709282	NPM1(4)_T	0	0
ENSG00000002834.18	LASP1	0.38742	1.16481e-12	1.273e-11	1	1	NPM1(4)_T	0	0
ENSG00000164403.15	SHROOM1	0.38724	0.0194208	0.04035	1	0.991243432574431	NPM1(4)_T	0	0
ENSG00000062582.14	MRPS24	0.38712	0.000123404	0.00042322	1	0.999124343257443	NPM1(4)_T	0	0
ENSG00000149499.12	EML3	0.38712	5.08973e-14	6.497e-13	1	1	NPM1(4)_T	0	0
ENSG00000182511.12	FES	0.38707	1.92485e-07	1.0553e-06	1	1	NPM1(4)_T	0	0
ENSG00000257065.1		0.38694	0.183014	0.27574	0.439024390243902	0.382661996497373	NPM1(4)_T	0	0
ENSG00000175857.8	GAPT	0.38679	0.000150706	0.00050829	1	1	NPM1(4)_T	0	0
ENSG00000222249.1	RNU6-262P	0.38674	0.0592772	0.10641	0.804878048780488	0.700525394045534	NPM1(4)_T	0	0
ENSG00000205436.7	EXOC3L4	0.3863	0.0689823	0.12112	0.98780487804878	0.896672504378284	NPM1(4)_T	0	0
ENSG00000214894.6	LINC00243	0.38629	0.0107193	0.023922	1	0.955341506129597	NPM1(4)_T	0	0
ENSG00000279123.1		0.38627	0.00311246	0.0079134	0.975609756097561	0.928196147110333	NPM1(4)_T	0	0
ENSG00000243766.8	HOTTIP	0.38621	0.363343	0.47851	0.634146341463415	0.410683012259194	NPM1(4)_T	0	0
ENSG00000238000.1	PSME2P1	0.38619	6.90228e-06	2.9421e-05	1	0.999124343257443	NPM1(4)_T	0	0
ENSG00000224470.8	ATXN1L	0.38618	1.47118e-06	6.9846e-06	1	1	NPM1(4)_T	0	0
ENSG00000267558.2		0.38618	0.26555	0.3734	0.268292682926829	0.285464098073555	NPM1(4)_T	0	0
ENSG00000165474.8	GJB2	0.38615	0.185997	0.2793	0.719512195121951	0.70753064798599	NPM1(4)_T	0	0
ENSG00000079739.17	PGM1	0.38604	5.78529e-05	0.00021115	1	1	NPM1(4)_T	0	0
ENSG00000118402.6	ELOVL4	0.38592	0.0544409	0.099023	0.878048780487805	0.845884413309983	NPM1(4)_T	1	0
ENSG00000225636.1	HNRNPA3P15	0.3859	0.00795286	0.018351	0.951219512195122	0.957092819614711	NPM1(4)_T	0	0
ENSG00000141741.12	MIEN1	0.38589	2.99634e-11	2.7595e-10	1	1	NPM1(4)_T	0	0
ENSG00000241169.1		0.38567	0.0221725	0.045389	0.951219512195122	0.897548161120841	NPM1(4)_T	0	0
ENSG00000223356.1		0.38557	0.00448737	0.010965	1	0.978108581436077	NPM1(4)_T	0	0
ENSG00000264864.1	MIR3613	0.38556	0.00589639	0.014039	0.926829268292683	0.886164623467601	NPM1(4)_T	0	0
ENSG00000260764.1		0.38555	0.236778	0.34022	0.597560975609756	0.526269702276708	NPM1(4)_T	0	0
ENSG00000130948.10	HSD17B3	0.38551	0.382518		0.24390243902439	0.178633975481611	NPM1(4)_T	0	0
ENSG00000241357.1		0.38546	0.0648921	0.11502	0.695121951219512	0.584063047285464	NPM1(4)_T	0	0
ENSG00000108797.12	CNTNAP1	0.3854	7.94622e-05	0.0002828	1	1	NPM1(4)_T	1	0
ENSG00000211697.4	TRGV5	0.38534	0.0135986	0.029522	0.951219512195122	0.96584938704028	NPM1(4)_T	0	0
ENSG00000203825.4		0.38533	0.385631		0.24390243902439	0.188266199649737	NPM1(4)_T	0	0
ENSG00000280046.1		0.3853	6.08247e-05	0.00022129	1	1	NPM1(4)_T	0	0
ENSG00000269637.1	RPL12P41	0.38528	0.0235324	0.047809	0.914634146341463	0.909807355516637	NPM1(4)_T	0	0
ENSG00000204271.13	SPIN3	0.38522	0.0121886	0.02681	1	0.996497373029772	NPM1(4)_T	0	0
ENSG00000258805.2	ADIPOR1P2	0.3852	0.0921888	0.15512	0.731707317073171	0.659369527145359	NPM1(4)_T	0	0
ENSG00000138641.18	HERC3	0.38513	0.000379881	0.0011842	1	0.999124343257443	NPM1(4)_T	0	0
ENSG00000276141.4	WHAMMP3	0.38498	0.0338093	0.065518	1	0.999124343257443	NPM1(4)_T	0	0
ENSG00000177465.4	ACOT4	0.38496	0.00337875	0.0085196	1	0.997373029772329	NPM1(4)_T	0	0
ENSG00000263847.1		0.38493	0.00292418	0.0074797	1	0.998248686514886	NPM1(4)_T	0	0
ENSG00000170776.22	AKAP13	0.3848	2.20404e-08	1.3807e-07	1	1	NPM1(4)_T	0	0
ENSG00000265813.2	RN7SL300P	0.38474	0.278314	0.3873	0.341463414634146	0.282837127845884	NPM1(4)_T	0	0
ENSG00000270022.3		0.38466	0.0407491	0.077056	1	0.995621716287215	NPM1(4)_T	0	0
ENSG00000162302.13	RPS6KA4	0.38465	1.09493e-07	6.226e-07	1	1	NPM1(4)_T	0	1
ENSG00000249219.1		0.38464	0.203893	0.30131	0.451219512195122	0.368651488616462	NPM1(4)_T	0	0
ENSG00000112276.14	BVES	0.38458	0.159001	0.24535	0.926829268292683	0.80385288966725	NPM1(4)_T	1	0
ENSG00000241877.1		0.38458	0.0813872	0.13955	0.670731707317073	0.699649737302977	NPM1(4)_T	0	0
ENSG00000259453.1		0.3845	0.0103451	0.023187	0.951219512195122	0.975481611208406	NPM1(4)_T	0	0
ENSG00000166024.14	R3HCC1L	0.3842	3.37941e-10	2.7107e-09	1	1	NPM1(4)_T	0	0
ENSG00000116731.22	PRDM2	0.38419	2.16461e-06	1.0026e-05	1	1	NPM1(4)_T	0	1
ENSG00000143195.13	ILDR2	0.38413	0.0232466	0.047323	1	0.997373029772329	NPM1(4)_T	0	0
ENSG00000182372.10	CLN8	0.38409	8.65478e-06	3.6321e-05	1	1	NPM1(4)_T	0	0
ENSG00000151689.13	INPP1	0.38406	3.98502e-09	2.7715e-08	1	1	NPM1(4)_T	0	0
ENSG00000248503.2	C4orf46P2	0.38403	0.000108101	0.0003745	1	0.999124343257443	NPM1(4)_T	0	0
ENSG00000203644.3		0.38385	2.38226e-07	1.2868e-06	1	1	NPM1(4)_T	0	0
ENSG00000252361.1	RNU6-118P	0.38384	0.000444348	0.0013642	1	0.996497373029772	NPM1(4)_T	0	0
ENSG00000198523.6	PLN	0.38383	0.03899	0.074116	0.975609756097561	0.947460595446585	NPM1(4)_T	0	0
ENSG00000232525.1	SS18L2P1	0.38372	0.279089		0.231707317073171	0.233800350262697	NPM1(4)_T	0	0
ENSG00000271360.1	USP6NL-AS1	0.38372	0.145945	0.22835	0.426829268292683	0.391418563922942	NPM1(4)_T	0	0
ENSG00000280096.1		0.38366	0.230208	0.3325	0.5	0.478108581436077	NPM1(4)_T	0	0
ENSG00000283879.1	MTND6P35	0.38365	0.320554	0.43381	0.414634146341463	0.327495621716287	NPM1(4)_T	0	0
ENSG00000263201.1	DPEP2NB	0.38364	0.0268437	0.053621	0.853658536585366	0.833625218914186	NPM1(4)_T	0	0
ENSG00000224259.7	LINC01133	0.38362	0.0882102	0.14942	0.975609756097561	0.9430823117338	NPM1(4)_T	0	0
ENSG00000173213.9	TUBB8B	0.38359	0.19313	0.28818	0.597560975609756	0.580560420315236	NPM1(4)_T	0	0
ENSG00000243708.10	PLA2G4B	0.38348	0.00214632	0.005665	0.98780487804878	0.989492119089317	NPM1(4)_T	0	0
ENSG00000242810.1	MRPL42P6	0.3834	0.173606	0.26411	0.731707317073171	0.610332749562172	NPM1(4)_T	0	0
ENSG00000167414.4	GNG8	0.38338	0.117495	0.19046	0.695121951219512	0.667250437828371	NPM1(4)_T	0	0
ENSG00000144579.8	CTDSP1	0.38313	9.95955e-15	1.387e-13	1	1	NPM1(4)_T	0	0
ENSG00000266338.6	NBPF15	0.38302	0.000118267	0.00040702	1	1	NPM1(4)_T	0	0
ENSG00000243023.2	UBA52P3	0.38298	0.0243172	0.049181	0.914634146341463	0.869527145359019	NPM1(4)_T	0	0
ENSG00000198668.13	CALM1	0.38293	6.68127e-12	6.6288e-11	1	1	NPM1(4)_T	0	0
ENSG00000157368.11	IL34	0.3829	0.0566544	0.10237	0.902439024390244	0.876532399299475	NPM1(4)_T	0	0
ENSG00000224565.2	LINC01754	0.38288	0.0960518	0.16064	0.658536585365854	0.604203152364273	NPM1(4)_T	0	0
ENSG00000265855.1	MIR4514	0.38287	0.231072	0.33346	0.329268292682927	0.295096322241681	NPM1(4)_T	0	0
ENSG00000273325.1		0.38277	0.216289	0.31601	0.670731707317073	0.556042031523643	NPM1(4)_T	0	0
ENSG00000206908.1	RNU1-136P	0.3827	0.366367	0.4817	0.329268292682927	0.25569176882662	NPM1(4)_T	0	0
ENSG00000228897.1		0.38269	0.0910542	0.15343	0.597560975609756	0.583187390542907	NPM1(4)_T	0	0
ENSG00000274051.1		0.38266	0.00224903	0.005907	0.98780487804878	0.975481611208406	NPM1(4)_T	0	0
ENSG00000258922.1		0.38253	0.0157268	0.033555	0.890243902439024	0.913309982486865	NPM1(4)_T	0	0
ENSG00000250768.1	DPP3P1	0.38245	0.275638	0.3843	0.292682926829268	0.242556917688266	NPM1(4)_T	0	0
ENSG00000009790.15	TRAF3IP3	0.38243	1.13104e-06	5.4812e-06	1	1	NPM1(4)_T	0	0
ENSG00000201524.1	RNU6-450P	0.38234	0.0654782	0.11586	0.75609756097561	0.692644483362522	NPM1(4)_T	0	0
ENSG00000243977.1	H3P13	0.38234	0.0169153	0.035774	0.841463414634146	0.907180385288967	NPM1(4)_T	0	0
ENSG00000277767.1		0.38233	0.000778531	0.0022729	1	0.997373029772329	NPM1(4)_T	0	0
ENSG00000230249.1	RPS24P21	0.38231	0.0621646	0.1109	0.682926829268293	0.709281961471103	NPM1(4)_T	0	0
ENSG00000176753.5	PAK6-AS1	0.38227	0.00889898	0.020273	0.926829268292683	0.908931698774081	NPM1(4)_T	0	0
ENSG00000166917.11	MIR202HG	0.38207	0.171503	0.26145	0.597560975609756	0.523642732049037	NPM1(4)_T	0	0
ENSG00000272625.1		0.38201	9.43827e-05	0.00033091	1	0.994746059544658	NPM1(4)_T	0	0
ENSG00000224442.1	RPL4P7	0.38198	0.0234451	0.04765	0.926829268292683	0.88353765323993	NPM1(4)_T	0	0
ENSG00000173020.11	GRK2	0.38194	1.24505e-12	1.3557e-11	1	1	NPM1(4)_T	0	0
ENSG00000231574.6	LINC02015	0.38193	0.418287	0.53373	0.24390243902439	0.186514886164623	NPM1(4)_T	0	0
ENSG00000137404.14	NRM	0.38182	2.84932e-08	1.7578e-07	1	1	NPM1(4)_T	0	0
ENSG00000257179.1	HMGN2P6	0.38181	0.00274439	0.007064	0.926829268292683	0.94045534150613	NPM1(4)_T	0	0
ENSG00000184113.9	CLDN5	0.3818	0.0587119	0.10555	0.975609756097561	0.985989492119089	NPM1(4)_T	0	0
ENSG00000286642.1		0.38174	0.192514	0.28742	0.560975609756098	0.544658493870403	NPM1(4)_T	0	0
ENSG00000227018.1	IL6STP1	0.38161	0.0974059	0.16256	0.658536585365854	0.632224168126095	NPM1(4)_T	0	0
ENSG00000223947.1		0.3816	0.0567699	0.10252	0.719512195121951	0.697898423817863	NPM1(4)_T	0	0
ENSG00000200982.1		0.38156	0.362465	0.47757	0.25609756097561	0.283712784588441	NPM1(4)_T	0	0
ENSG00000130150.12	MOSPD2	0.3815	0.000207852	0.00068119	1	1	NPM1(4)_T	0	0
ENSG00000231948.2	HS1BP3-IT1	0.38139	0.0134404	0.029223	0.902439024390244	0.890542907180385	NPM1(4)_T	0	0
ENSG00000228825.1	LAMTOR3P1	0.38135	0.294519	0.4051	0.25609756097561	0.245183887915937	NPM1(4)_T	0	0
ENSG00000169682.18	SPNS1	0.3813	4.15817e-07	2.1638e-06	1	0.999124343257443	NPM1(4)_T	0	0
ENSG00000184058.14	TBX1	0.3813	0.0331072	0.064324	1	0.985113835376532	NPM1(4)_T	0	1
ENSG00000196182.11	STK40	0.38129	4.60525e-12	4.6631e-11	1	1	NPM1(4)_T	0	0
ENSG00000126432.14	PRDX5	0.38122	1.92196e-08	1.2165e-07	1	1	NPM1(4)_T	0	0
ENSG00000235416.1	TIPINP1	0.38121	0.183466	0.27626	0.463414634146341	0.394045534150613	NPM1(4)_T	0	0
ENSG00000153250.20	RBMS1	0.38118	1.1964e-10	1.0202e-09	1	1	NPM1(4)_T	0	0
ENSG00000207021.1		0.38115	0.0200894	0.04157	0.926829268292683	0.90630472854641	NPM1(4)_T	0	0
ENSG00000213435.3	ATP6V0CP3	0.38112	0.0474432	0.087853	0.804878048780488	0.735551663747811	NPM1(4)_T	0	0
ENSG00000243836.5	WDR86-AS1	0.38106	0.0503263	0.092479	0.98780487804878	0.986865148861646	NPM1(4)_T	0	0
ENSG00000163354.15	DCST2	0.381	0.000120332	0.00041351	1	0.998248686514886	NPM1(4)_T	0	0
ENSG00000216347.1	RPL10P10	0.38099	0.429085		0.182926829268293	0.164623467600701	NPM1(4)_T	0	0
ENSG00000287665.1		0.3809	0.00368736	0.0092079	1	0.997373029772329	NPM1(4)_T	0	0
ENSG00000072609.18	CHFR	0.38081	1.41694e-14	1.9322e-13	1	1	NPM1(4)_T	0	0
ENSG00000228748.2		0.38059	0.0069895	0.016359	0.98780487804878	0.955341506129597	NPM1(4)_T	0	0
ENSG00000229129.1	ACTG1P2	0.38051	0.0706139	0.12351	0.841463414634146	0.759194395796848	NPM1(4)_T	0	0
ENSG00000234152.1	ELOBP1	0.3805	0.0970043	0.16199	0.548780487804878	0.560420315236427	NPM1(4)_T	0	0
ENSG00000227845.2		0.3804	0.0471269	0.08735	0.817073170731707	0.704903677758319	NPM1(4)_T	0	0
ENSG00000109133.13	TMEM33	0.38039	5.01255e-10	3.9411e-09	1	1	NPM1(4)_T	0	0
ENSG00000270681.1		0.38037	0.0160183	0.034105	1	1	NPM1(4)_T	0	0
ENSG00000163263.7	CFAP141	0.38028	0.00313048	0.007956	0.963414634146341	0.957968476357268	NPM1(4)_T	0	0
ENSG00000222921.1	RNA5SP104	0.38028	0.443244	0.55837	0.219512195121951	0.250437828371278	NPM1(4)_T	0	0
ENSG00000258512.1	LINC00239	0.38019	0.0246837	0.049836	0.902439024390244	0.870402802101576	NPM1(4)_T	0	0
ENSG00000079277.22	MKNK1	0.38017	3.31581e-13	3.8552e-12	1	1	NPM1(4)_T	0	0
ENSG00000090020.11	SLC9A1	0.38	6.79473e-10	5.2471e-09	1	1	NPM1(4)_T	1	0
ENSG00000116745.7	RPE65	0.37999	0.460211	0.57445	0.268292682926829	0.179509632224168	NPM1(4)_T	0	0
ENSG00000092098.17	RNF31	0.37996	8.91651e-09	5.9193e-08	1	0.999124343257443	NPM1(4)_T	0	1
ENSG00000231105.2	ECE1-AS1	0.37995	0.0189157	0.039433	1	0.969352014010508	NPM1(4)_T	0	0
ENSG00000121060.18	TRIM25	0.37979	3.29063e-09	2.3206e-08	1	1	NPM1(4)_T	0	1
ENSG00000243674.1	OR7E66P	0.37976	0.395654		0.182926829268293	0.172504378283713	NPM1(4)_T	0	0
ENSG00000235865.2	GSN-AS1	0.3797	0.00208222	0.0055141	1	0.999124343257443	NPM1(4)_T	0	0
ENSG00000137100.16	DCTN3	0.37967	7.27915e-14	9.12e-13	1	1	NPM1(4)_T	0	0
ENSG00000136371.11	MTHFS	0.37953	8.00486e-08	4.6372e-07	1	1	NPM1(4)_T	0	0
ENSG00000264278.1	ZNF236-DT	0.37948	1.90356e-08	1.2058e-07	1	0.999124343257443	NPM1(4)_T	0	0
ENSG00000220378.3	KRT8P42	0.37946	0.179579	0.27148	0.658536585365854	0.626970227670753	NPM1(4)_T	0	0
ENSG00000224334.1		0.37946	0.00494662	0.011983	0.963414634146341	0.96584938704028	NPM1(4)_T	0	0
ENSG00000252414.1	RNU6-100P	0.37942	0.00218798	0.0057639	0.98780487804878	0.974605954465849	NPM1(4)_T	0	0
ENSG00000234041.1		0.37926	0.196377	0.29219	0.414634146341463	0.40630472854641	NPM1(4)_T	0	0
ENSG00000260018.1	MBTPS1-DT	0.37924	0.000130321	0.0004448	0.975609756097561	0.998248686514886	NPM1(4)_T	0	0
ENSG00000254484.1		0.37923	0.0120981	0.026631	0.98780487804878	0.969352014010508	NPM1(4)_T	0	0
ENSG00000236496.2	GPS2P1	0.37915	0.00558648	0.013375	0.939024390243902	0.957092819614711	NPM1(4)_T	0	0
ENSG00000279821.1		0.37915	0.00184387	0.0049409	1	0.994746059544658	NPM1(4)_T	0	0
ENSG00000180263.14	FGD6	0.37913	0.00208828	0.0055287	1	1	NPM1(4)_T	0	0
ENSG00000183022.5	TPM3P8	0.37913	1.98056e-05	7.845e-05	1	0.995621716287215	NPM1(4)_T	0	0
ENSG00000273008.1	CSGALNACT2-DT	0.37913	0.000143651	0.00048605	1	0.999124343257443	NPM1(4)_T	0	0
ENSG00000264932.3		0.37912	0.00962481	0.021744	0.975609756097561	0.909807355516637	NPM1(4)_T	0	0
ENSG00000141968.8	VAV1	0.37903	1.2297e-11	1.1848e-10	1	1	NPM1(4)_T	0	1
ENSG00000212743.2	LINC02656	0.37878	0.00139016	0.0038322	1	0.996497373029772	NPM1(4)_T	0	0
ENSG00000248530.1	BCL2L12P1	0.37869	0.0790129	0.13613	0.536585365853659	0.526269702276708	NPM1(4)_T	0	0
ENSG00000121898.13	CPXM2	0.37858	0.246005	0.35113	0.573170731707317	0.433450087565674	NPM1(4)_T	0	0
ENSG00000231666.7	LINC01704	0.37857	0.225625	0.32696	0.304878048780488	0.305604203152364	NPM1(4)_T	0	0
ENSG00000252443.1		0.37856	0.397215	0.51313	0.341463414634146	0.307355516637478	NPM1(4)_T	0	0
ENSG00000266707.1	PSMD7P1	0.37845	0.103069	0.17058	0.682926829268293	0.595446584938704	NPM1(4)_T	0	0
ENSG00000207036.1	RNY3P14	0.3783	0.21213	0.31122	0.402439024390244	0.330998248686515	NPM1(4)_T	0	0
ENSG00000288037.1		0.37827	0.193603	0.28873	0.51219512195122	0.377408056042032	NPM1(4)_T	0	0
ENSG00000175832.13	ETV4	0.37825	0.0162549	0.034548	1	0.98861646234676	NPM1(4)_T	0	1
ENSG00000112511.18	PHF1	0.37823	1.91781e-07	1.0516e-06	1	1	NPM1(4)_T	0	1
ENSG00000283982.1		0.37823	0.509505	0.62111	0.219512195121951	0.230297723292469	NPM1(4)_T	0	0
ENSG00000285559.1		0.37817	0.05559	0.10075	0.780487804878049	0.734676007005254	NPM1(4)_T	0	0
ENSG00000105697.9	HAMP	0.37807	0.0312579	0.061147	0.951219512195122	0.970227670753065	NPM1(4)_T	0	0
ENSG00000163812.15	ZDHHC3	0.37802	2.40128e-15	3.5792e-14	1	1	NPM1(4)_T	0	0
ENSG00000171631.15	P2RY6	0.37799	0.0200356	0.041467	1	0.983362521891419	NPM1(4)_T	0	0
ENSG00000123329.20	ARHGAP9	0.37798	6.97876e-10	5.3836e-09	1	1	NPM1(4)_T	0	0
ENSG00000234612.1	H2AZP5	0.37797	0.360202		0.280487804878049	0.204028021015762	NPM1(4)_T	0	0
ENSG00000069956.12	MAPK6	0.37795	4.63184e-06	2.0272e-05	1	1	NPM1(4)_T	0	0
ENSG00000219951.4		0.37782	0.00767328	0.017776	0.98780487804878	0.964098073555166	NPM1(4)_T	0	0
ENSG00000245080.7	MIR3150BHG	0.37776	0.00638925	0.015078	0.98780487804878	0.96584938704028	NPM1(4)_T	0	0
ENSG00000089723.10	OTUB2	0.37775	0.000768226	0.002245	1	0.998248686514886	NPM1(4)_T	0	0
ENSG00000223561.7	LINC03007	0.37775	0.0970172	0.16201	0.890243902439024	0.827495621716287	NPM1(4)_T	0	0
ENSG00000124915.10	MYRF-AS1	0.3777	0.16088	0.24787	0.609756097560976	0.537653239929948	NPM1(4)_T	0	0
ENSG00000232891.1		0.3775	0.112228	0.18334	0.829268292682927	0.723292469352014	NPM1(4)_T	0	0
ENSG00000244183.1	PPIAP71	0.3773	0.163376	0.25111	0.536585365853659	0.529772329246935	NPM1(4)_T	0	0
ENSG00000275895.7		0.37719	0.0707049	0.12365	1	1	NPM1(4)_T	0	0
ENSG00000069424.15	KCNAB2	0.37709	7.69369e-11	6.7174e-10	1	1	NPM1(4)_T	0	0
ENSG00000228521.2		0.37708	0.346366	0.46075	0.25609756097561	0.260945709281961	NPM1(4)_T	0	0
ENSG00000090863.12	GLG1	0.37701	9.48059e-11	8.1774e-10	1	1	NPM1(4)_T	1	0
ENSG00000286004.1		0.37695	0.00054426	0.0016401	1	1	NPM1(4)_T	0	0
ENSG00000271131.1	PPIAP75	0.37689	0.173658	0.26417	0.341463414634146	0.317863397548161	NPM1(4)_T	0	0
ENSG00000286095.1	SPEGNB	0.37683	0.132756	0.21113	0.439024390243902	0.429947460595447	NPM1(4)_T	0	0
ENSG00000264745.1	TTC39C-AS1	0.37675	0.000371036	0.0011585	1	0.990367775831874	NPM1(4)_T	0	0
ENSG00000122872.8	ARL4AP1	0.37673	0.144324	0.22618	0.646341463414634	0.552539404553415	NPM1(4)_T	0	0
ENSG00000277144.1		0.37668	0.0450044	0.083927	0.853658536585366	0.793345008756567	NPM1(4)_T	0	0
ENSG00000286043.1		0.37666	0.0515505	0.094422	0.804878048780488	0.689141856392294	NPM1(4)_T	0	0
ENSG00000157306.14	ZFHX2-AS1	0.37664	5.13135e-07	2.6266e-06	1	1	NPM1(4)_T	0	0
ENSG00000237609.1	LINC02943	0.37661	0.0469005	0.086992	0.902439024390244	0.827495621716287	NPM1(4)_T	0	0
ENSG00000241640.2	RPL21P113	0.37649	0.169161	0.25847	0.451219512195122	0.445709281961471	NPM1(4)_T	0	0
ENSG00000237513.2		0.37644	0.00106826	0.0030235	1	1	NPM1(4)_T	0	0
ENSG00000116017.11	ARID3A	0.37631	1.21894e-08	7.938e-08	1	1	NPM1(4)_T	0	1
ENSG00000173451.7	THAP2	0.37627	8.46847e-06	3.559e-05	1	1	NPM1(4)_T	0	1
ENSG00000176563.10	CNTD1	0.37621	1.33996e-05	5.4518e-05	1	0.999124343257443	NPM1(4)_T	0	0
ENSG00000232391.1	RANP2	0.37619	0.10177	0.16867	0.646341463414634	0.599824868651489	NPM1(4)_T	0	0
ENSG00000213445.10	SIPA1	0.37595	1.74818e-09	1.2764e-08	1	1	NPM1(4)_T	0	0
ENSG00000226501.2	USF1P1	0.37592	0.0126984	0.02779	0.890243902439024	0.867775831873905	NPM1(4)_T	0	0
ENSG00000108479.12	GALK1	0.37591	1.37675e-06	6.5716e-06	1	1	NPM1(4)_T	0	0
ENSG00000208025.1	MIR591	0.37578	0.406559	0.52207	0.280487804878049	0.263572679509632	NPM1(4)_T	0	0
ENSG00000143502.15	SUSD4	0.37575	0.0368063	0.070519	0.98780487804878	0.971103327495622	NPM1(4)_T	0	0
ENSG00000284951.1		0.37571	0.396073	0.51199	0.231707317073171	0.213660245183888	NPM1(4)_T	0	0
ENSG00000142409.6	ZNF787	0.37565	3.05017e-11	2.8041e-10	1	1	NPM1(4)_T	0	1
ENSG00000159348.13	CYB5R1	0.37556	6.61109e-11	5.8251e-10	1	1	NPM1(4)_T	0	0
ENSG00000101473.17	ACOT8	0.37554	1.04214e-17	1.9942e-16	1	1	NPM1(4)_T	0	0
ENSG00000196433.13	ASMT	0.37552	0.0135891	0.029504	0.975609756097561	0.938704028021016	NPM1(4)_T	0	0
ENSG00000233822.4	H2BC15	0.37547	0.00103037	0.0029272	1	1	NPM1(4)_T	0	0
ENSG00000087088.20	BAX	0.37535	3.69296e-12	3.798e-11	1	1	NPM1(4)_T	0	0
ENSG00000184014.8	DENND5A	0.3752	1.67318e-08	1.0676e-07	1	1	NPM1(4)_T	0	0
ENSG00000197191.6	CYSRT1	0.37516	0.00148924	0.0040746	0.98780487804878	0.993870402802102	NPM1(4)_T	0	0
ENSG00000243225.2		0.37511	0.112202	0.18333	0.585365853658537	0.669877408056042	NPM1(4)_T	0	0
ENSG00000123358.20	NR4A1	0.375	0.0383593	0.073102	1	1	NPM1(4)_T	0	1
ENSG00000225460.1		0.37485	0.00372637	0.0092947	1	0.986865148861646	NPM1(4)_T	0	0
ENSG00000202354.1	RNY3	0.37481	0.269182	0.37727	0.304878048780488	0.2784588441331	NPM1(4)_T	0	0
ENSG00000233072.1	RPS15AP6	0.37479	0.0540212	0.098377	0.902439024390244	0.821366024518389	NPM1(4)_T	0	0
ENSG00000132912.13	DCTN4	0.37469	4.91005e-07	2.5226e-06	1	1	NPM1(4)_T	0	0
ENSG00000162817.7	C1orf115	0.37456	0.033985	0.065816	0.98780487804878	0.972854640980736	NPM1(4)_T	0	0
ENSG00000176654.12	NANOGP1	0.37453	0.130938	0.20869	0.780487804878049	0.68739054290718	NPM1(4)_T	0	0
ENSG00000072864.16	NDE1	0.37452	2.7695e-14	3.6643e-13	1	1	NPM1(4)_T	0	0
ENSG00000215199.3	YWHAZP6	0.37449	0.00158436	0.0043058	0.98780487804878	0.972854640980736	NPM1(4)_T	0	0
ENSG00000180878.3	C11orf42	0.37448	0.0224382	0.045865	0.926829268292683	0.933450087565674	NPM1(4)_T	0	0
ENSG00000221821.4	C6orf226	0.37447	5.57717e-06	2.4111e-05	1	1	NPM1(4)_T	0	0
ENSG00000233395.2	LINC00841	0.37445	0.328626	0.44242	0.304878048780488	0.240805604203152	NPM1(4)_T	0	0
ENSG00000228768.3	MIR365BHG	0.37441	0.294508	0.4051	0.317073170731707	0.276707530647986	NPM1(4)_T	0	0
ENSG00000280587.1	LINC01348	0.37427	0.0240315	0.048684	0.902439024390244	0.912434325744308	NPM1(4)_T	0	0
ENSG00000197982.14	C1orf122	0.3742	5.63981e-09	3.8537e-08	1	1	NPM1(4)_T	0	0
ENSG00000168961.17	LGALS9	0.37417	8.22657e-08	4.7523e-07	1	1	NPM1(4)_T	0	1
ENSG00000197635.11	DPP4	0.37408	0.0433491	0.081225	1	0.995621716287215	NPM1(4)_T	1	0
ENSG00000279118.1		0.37397	0.00614275	0.014563	1	0.929947460595447	NPM1(4)_T	0	0
ENSG00000252242.1	RNU7-115P	0.37386	0.0261222	0.052337	0.878048780487805	0.81260945709282	NPM1(4)_T	0	0
ENSG00000259276.1		0.37384	0.0564338	0.10203	0.902439024390244	0.888791593695271	NPM1(4)_T	0	0
ENSG00000131941.8	RHPN2	0.37377	0.00143124	0.0039305	1	0.992119089316988	NPM1(4)_T	0	0
ENSG00000281655.1		0.37376	0.333297	0.44726	0.292682926829268	0.274956217162872	NPM1(4)_T	0	0
ENSG00000211685.3	IGLC7	0.37374	0.109282	0.17929	0.98780487804878	0.900175131348511	NPM1(4)_T	0	0
ENSG00000236834.1	LINC00421	0.37372	0.464205	0.57833	0.304878048780488	0.337127845884413	NPM1(4)_T	0	0
ENSG00000230401.1	LINC01972	0.37367	0.414574		0.25609756097561	0.171628721541156	NPM1(4)_T	0	0
ENSG00000198855.7	FICD	0.3736	7.91642e-07	3.9366e-06	1	1	NPM1(4)_T	1	0
ENSG00000185662.10	SMIM23	0.37357	0.0467532	0.086753	0.817073170731707	0.768826619964974	NPM1(4)_T	0	0
ENSG00000162545.6	CAMK2N1	0.37342	0.0221037	0.045253	0.975609756097561	0.981611208406305	NPM1(4)_T	0	0
ENSG00000127314.18	RAP1B	0.3734	4.84219e-10	3.8144e-09	1	1	NPM1(4)_T	0	0
ENSG00000232721.2		0.37333	0.0681706	0.11994	0.939024390243902	0.858143607705779	NPM1(4)_T	0	0
ENSG00000274536.7	MIR223HG	0.37326	0.0040442	0.0099885	1	1	NPM1(4)_T	0	0
ENSG00000270864.1	IGHV3OR16-6	0.3732	0.248766	0.35432	0.5	0.422942206654991	NPM1(4)_T	0	0
ENSG00000107968.10	MAP3K8	0.37318	0.000588688	0.001761	1	1	NPM1(4)_T	0	0
ENSG00000183833.16	CFAP91	0.37311	0.0831765	0.14217	0.841463414634146	0.68739054290718	NPM1(4)_T	0	0
ENSG00000231307.1	RPS3P2	0.37303	0.013303	0.028966	0.975609756097561	0.922066549912434	NPM1(4)_T	0	0
ENSG00000109736.15	MFSD10	0.37297	2.68396e-08	1.6617e-07	1	1	NPM1(4)_T	0	0
ENSG00000259407.1		0.37296	0.00553382	0.013264	0.98780487804878	0.984238178633975	NPM1(4)_T	0	0
ENSG00000236608.1	EIF4A1P6	0.37286	0.0367946	0.070507	0.878048780487805	0.833625218914186	NPM1(4)_T	0	0
ENSG00000132207.18	SLX1A	0.37278	0.140123	0.22071	0.426829268292683	0.456217162872154	NPM1(4)_T	0	0
ENSG00000177483.11	RBM44	0.37274	0.00140591	0.0038694	1	0.999124343257443	NPM1(4)_T	0	0
ENSG00000205726.15	ITSN1	0.37269	0.00117246	0.0032853	1	1	NPM1(4)_T	0	0
ENSG00000075234.17	TTC38	0.37263	1.0722e-07	6.1093e-07	1	1	NPM1(4)_T	0	0
ENSG00000236988.2	CTDSPL2P1	0.37259	0.137278	0.21706	0.5	0.51138353765324	NPM1(4)_T	0	0
ENSG00000213347.10	MXD3	0.37254	1.95055e-07	1.0681e-06	1	1	NPM1(4)_T	0	1
ENSG00000122432.18	SPATA1	0.37247	6.83189e-07	3.4282e-06	1	1	NPM1(4)_T	0	0
ENSG00000132535.21	DLG4	0.37241	1.97435e-07	1.0804e-06	1	1	NPM1(4)_T	0	0
ENSG00000128203.7	ASPHD2	0.37238	3.91384e-05	0.00014753	1	1	NPM1(4)_T	0	0
ENSG00000227877.7	MRLN	0.37238	0.098117	0.16355	0.646341463414634	0.622591943957968	NPM1(4)_T	0	0
ENSG00000271245.1		0.37233	0.29016	0.40041	0.341463414634146	0.270577933450088	NPM1(4)_T	0	0
ENSG00000132182.12	NUP210	0.37232	4.2914e-07	2.2269e-06	1	1	NPM1(4)_T	1	0
ENSG00000258215.1		0.37231	0.283337	0.39279	0.365853658536585	0.347635726795096	NPM1(4)_T	0	0
ENSG00000237557.1	YWHABP1	0.3723	0.166213	0.25469	0.670731707317073	0.56830122591944	NPM1(4)_T	0	0
ENSG00000268433.1	MTDHP3	0.37222	0.27403	0.38269	0.731707317073171	0.753064798598949	NPM1(4)_T	0	0
ENSG00000166595.12	CIAO2B	0.37219	1.41805e-11	1.3574e-10	1	1	NPM1(4)_T	0	0
ENSG00000111860.14	CEP85L	0.37218	0.000594828	0.001777	1	1	NPM1(4)_T	0	0
ENSG00000277235.1		0.37218	0.141912	0.22303	0.451219512195122	0.441330998248686	NPM1(4)_T	0	0
ENSG00000185475.11	TMEM179B	0.37212	1.25588e-10	1.069e-09	1	1	NPM1(4)_T	1	0
ENSG00000233416.1	RPS25P3	0.37204	0.000882232	0.0025452	0.975609756097561	0.959719789842382	NPM1(4)_T	0	0
ENSG00000176840.12	MIR7-3HG	0.37201	0.111398	0.18222	0.670731707317073	0.55954465849387	NPM1(4)_T	0	0
ENSG00000182000.9	PPIAP73	0.37177	0.134038	0.21281	0.536585365853659	0.495621716287215	NPM1(4)_T	0	0
ENSG00000140416.23	TPM1	0.37143	0.0015522	0.004227	1	0.999124343257443	NPM1(4)_T	0	0
ENSG00000188610.12	FAM72B	0.37139	0.000595467	0.0017786	1	0.998248686514886	NPM1(4)_T	0	0
ENSG00000143632.14	ACTA1	0.37137	0.000395829	0.0012293	1	0.999124343257443	NPM1(4)_T	0	0
ENSG00000241229.3	RN7SL443P	0.37135	0.454748	0.56927	0.182926829268293	0.186514886164623	NPM1(4)_T	0	0
ENSG00000144589.22	STK11IP	0.37129	3.84659e-14	4.9966e-13	1	1	NPM1(4)_T	0	0
ENSG00000244044.3	RN7SL735P	0.37106	0.440173	0.55533	0.414634146341463	0.313485113835377	NPM1(4)_T	0	0
ENSG00000174885.13	NLRP6	0.37105	0.0111398	0.024743	1	0.998248686514886	NPM1(4)_T	0	0
ENSG00000174015.10	CBY2	0.37087	0.444915	0.55989	0.231707317073171	0.180385288966725	NPM1(4)_T	0	0
ENSG00000151151.6	IPMK	0.37084	6.97947e-08	4.0769e-07	1	1	NPM1(4)_T	0	0
ENSG00000266304.1	LIVAR	0.37081	0.172974	0.26338	0.573170731707317	0.427320490367776	NPM1(4)_T	0	0
ENSG00000239367.2	RN7SL477P	0.37066	0.370101	0.48557	0.24390243902439	0.238178633975482	NPM1(4)_T	0	0
ENSG00000260750.7		0.37066	0.245636	0.35072	0.426829268292683	0.453590192644483	NPM1(4)_T	0	0
ENSG00000175193.14	PARL	0.3705	3.58615e-11	3.2699e-10	1	1	NPM1(4)_T	0	0
ENSG00000242473.1	KIR2DP1	0.3705	0.100564	0.16696	0.731707317073171	0.737302977232925	NPM1(4)_T	0	0
ENSG00000276422.2		0.37047	0.333247	0.44723	0.390243902439024	0.316987740805604	NPM1(4)_T	0	0
ENSG00000088002.12	SULT2B1	0.37036	0.0540201	0.098377	0.963414634146341	0.899299474605954	NPM1(4)_T	0	0
ENSG00000229152.2	ANKRD10-IT1	0.37031	3.05058e-05	0.00011717	1	0.999124343257443	NPM1(4)_T	0	0
ENSG00000278311.5	GGNBP2	0.3703	1.60165e-09	1.1752e-08	1	1	NPM1(4)_T	0	0
ENSG00000106302.10	HYAL4	0.37029	0.519299	0.63	0.195121951219512	0.213660245183888	NPM1(4)_T	0	0
ENSG00000113946.4	CLDN16	0.37026	0.342592	0.4572	0.402439024390244	0.309982486865149	NPM1(4)_T	0	0
ENSG00000270104.1		0.37014	0.013804	0.029913	0.926829268292683	0.844133099824869	NPM1(4)_T	0	0
ENSG00000176871.9	WSB2	0.37013	1.60495e-08	1.0274e-07	1	1	NPM1(4)_T	0	0
ENSG00000156574.10	NODAL	0.3701	0.00131425	0.0036418	1	0.981611208406305	NPM1(4)_T	0	1
ENSG00000008226.20	DLEC1	0.37004	0.000433547	0.0013342	0.98780487804878	0.999124343257443	NPM1(4)_T	0	0
ENSG00000262870.1	CYCSP40	0.37002	0.0303323	0.059559	0.939024390243902	0.898423817863398	NPM1(4)_T	0	0
ENSG00000286240.1		0.37002	0.0969859	0.16197	0.585365853658537	0.555166374781086	NPM1(4)_T	0	0
ENSG00000231346.5	LINC01160	0.36998	0.000190051	0.00062783	0.98780487804878	0.994746059544658	NPM1(4)_T	0	0
ENSG00000264934.1	MIR4265	0.36993	0.321221	0.43453	0.439024390243902	0.378283712784588	NPM1(4)_T	0	0
ENSG00000188921.14	HACD4	0.36992	1.12191e-09	8.4251e-09	1	1	NPM1(4)_T	0	0
ENSG00000267589.1		0.36987	0.025321	0.050942	0.939024390243902	0.925569176882662	NPM1(4)_T	0	0
ENSG00000122591.12	HYCC1	0.3698	1.44087e-07	8.0404e-07	1	1	NPM1(4)_T	0	0
ENSG00000244756.1		0.36976	0.176824	0.26814	0.585365853658537	0.551663747810858	NPM1(4)_T	0	0
ENSG00000285952.1		0.36969	0.11727	0.19016	0.646341463414634	0.640105078809107	NPM1(4)_T	0	0
ENSG00000140093.10	SERPINA10	0.36965	0.273919	0.38257	0.475609756097561	0.359894921190893	NPM1(4)_T	0	0
ENSG00000206596.1	RNU1-27P	0.36948	0.346164	0.46061	0.390243902439024	0.438704028021016	NPM1(4)_T	0	0
ENSG00000231514.1	CCNQP2	0.36936	0.209678	0.30829	0.329268292682927	0.276707530647986	NPM1(4)_T	0	0
ENSG00000285879.1		0.36925	0.022634	0.046231	1	0.983362521891419	NPM1(4)_T	0	0
ENSG00000213275.2	IFITM9P	0.36922	0.0337257	0.065367	0.768292682926829	0.837127845884413	NPM1(4)_T	0	0
ENSG00000215381.3	RPL29P6	0.36919	0.0925252	0.15562	0.707317073170732	0.733800350262697	NPM1(4)_T	0	0
ENSG00000130309.11	COLGALT1	0.36913	1.94831e-08	1.2319e-07	1	1	NPM1(4)_T	0	0
ENSG00000200355.1		0.36912	0.0511842	0.093851	0.902439024390244	0.885288966725044	NPM1(4)_T	0	0
ENSG00000228232.1	GAPDHP1	0.36903	7.2806e-05	0.00026086	1	1	NPM1(4)_T	0	0
ENSG00000236562.4	IFITM3P1	0.36891	0.0161865	0.034424	0.951219512195122	0.921190893169877	NPM1(4)_T	0	0
ENSG00000178503.6	NECAP1P1	0.36889	0.108185	0.17776	0.646341463414634	0.619089316987741	NPM1(4)_T	0	0
ENSG00000160111.14	CPAMD8	0.36867	0.0436702	0.081734	1	0.995621716287215	NPM1(4)_T	0	0
ENSG00000264563.1	MIR4633	0.36865	0.270884		0.280487804878049	0.231173380035026	NPM1(4)_T	0	0
ENSG00000273175.1		0.36865	0.00371401	0.0092666	1	0.994746059544658	NPM1(4)_T	0	0
ENSG00000205356.10	TECPR1	0.36864	8.70141e-09	5.7822e-08	1	1	NPM1(4)_T	0	0
ENSG00000251680.6		0.3686	0.458288		0.170731707317073	0.170753064798599	NPM1(4)_T	0	0
ENSG00000010256.11	UQCRC1	0.36851	1.80422e-11	1.7015e-10	1	1	NPM1(4)_T	0	0
ENSG00000250474.2	WBP1LP2	0.36848	0.0134151	0.029181	0.865853658536585	0.909807355516637	NPM1(4)_T	0	0
ENSG00000204710.2	SPDYC	0.36833	0.0540658	0.098436	0.902439024390244	0.895796847635727	NPM1(4)_T	0	0
ENSG00000277383.1		0.36818	0.00087454	0.0025246	0.975609756097561	0.971978984238179	NPM1(4)_T	0	0
ENSG00000254129.1		0.36808	0.0562222	0.10172	0.768292682926829	0.729422066549912	NPM1(4)_T	0	0
ENSG00000251354.3		0.36796	0.0348043	0.067132	0.865853658536585	0.864273204903678	NPM1(4)_T	0	0
ENSG00000105672.14	ETV2	0.36787	0.00066731	0.001972	1	0.997373029772329	NPM1(4)_T	0	1
ENSG00000279805.1		0.36785	0.0046331	0.011285	0.98780487804878	0.957968476357268	NPM1(4)_T	0	0
ENSG00000222561.1	RNU6-1025P	0.36784	0.107832	0.17727	0.621951219512195	0.613835376532399	NPM1(4)_T	0	0
ENSG00000215905.4	RPL36P5	0.36764	0.380467	0.49584	0.25609756097561	0.218914185639229	NPM1(4)_T	0	0
ENSG00000283338.1		0.36753	0.103218	0.17077	0.719512195121951	0.737302977232925	NPM1(4)_T	0	0
ENSG00000226944.1	RNF207-AS1	0.3675	0.0884809	0.1498	0.804878048780488	0.654991243432574	NPM1(4)_T	0	0
ENSG00000197153.5	H3C12	0.36733	0.0526296	0.096177	0.878048780487805	0.94045534150613	NPM1(4)_T	0	0
ENSG00000148450.13	MSRB2	0.36703	1.23627e-06	5.9486e-06	1	1	NPM1(4)_T	0	1
ENSG00000138172.11	CALHM2	0.36699	0.000794135	0.0023137	1	1	NPM1(4)_T	0	0
ENSG00000248837.7		0.36696	0.275226	0.38388	0.292682926829268	0.264448336252189	NPM1(4)_T	0	0
ENSG00000159860.7	TCAF2P1	0.36689	0.0187279	0.039091	0.939024390243902	0.947460595446585	NPM1(4)_T	0	0
ENSG00000198133.8	TMEM229B	0.36685	0.00195811	0.0052155	1	0.997373029772329	NPM1(4)_T	0	0
ENSG00000235361.1	ABR-AS1	0.36679	0.130303	0.20775	0.792682926829268	0.644483362521891	NPM1(4)_T	0	0
ENSG00000238217.6	LINC01877	0.36677	0.0314097	0.061392	0.963414634146341	0.880035026269702	NPM1(4)_T	0	0
ENSG00000186510.12	CLCNKA	0.36674	0.0267279	0.053405	0.963414634146341	0.92907180385289	NPM1(4)_T	0	0
ENSG00000237999.2	ACTG1P19	0.36671	0.0317053	0.061888	0.902439024390244	0.825744308231173	NPM1(4)_T	0	0
ENSG00000225937.3	PCA3	0.36669	0.126422	0.20253	0.707317073170732	0.676882661996497	NPM1(4)_T	0	0
ENSG00000232724.1	TRIM80P	0.36668	0.00351921	0.0088345	0.975609756097561	0.938704028021016	NPM1(4)_T	0	0
ENSG00000229180.7	RABGEF1P1	0.36662	4.21075e-15	6.1068e-14	1	1	NPM1(4)_T	0	0
ENSG00000188558.6	OR2G6	0.36661	0.295863	0.40668	0.292682926829268	0.283712784588441	NPM1(4)_T	0	0
ENSG00000240531.1	RPL21P123	0.36642	0.0453908	0.084572	0.890243902439024	0.886164623467601	NPM1(4)_T	0	0
ENSG00000062598.18	ELMO2	0.3664	1.28577e-10	1.0934e-09	1	1	NPM1(4)_T	0	0
ENSG00000278205.1		0.36635	0.427444		0.195121951219512	0.175131348511384	NPM1(4)_T	0	0
ENSG00000200652.1		0.36631	0.209865	0.30853	0.451219512195122	0.387040280210158	NPM1(4)_T	0	0
ENSG00000135940.7	COX5B	0.36628	1.08165e-09	8.1361e-09	1	1	NPM1(4)_T	0	0
ENSG00000286162.2		0.36626	1.5205e-05	6.1344e-05	1	1	NPM1(4)_T	0	0
ENSG00000270055.1		0.36625	2.4886e-05	9.7085e-05	1	1	NPM1(4)_T	0	0
ENSG00000270921.1	CICP23	0.36625	0.127118	0.20352	0.524390243902439	0.541155866900175	NPM1(4)_T	0	0
ENSG00000279086.1		0.36615	0.00548051	0.013153	1	0.998248686514886	NPM1(4)_T	0	0
ENSG00000086696.11	HSD17B2	0.36608	0.257345	0.36421	0.51219512195122	0.474605954465849	NPM1(4)_T	1	0
ENSG00000128709.13	HOXD9	0.36603	0.429928		0.219512195121951	0.177758318739054	NPM1(4)_T	0	1
ENSG00000132376.20	INPP5K	0.36594	7.42994e-12	7.3469e-11	1	1	NPM1(4)_T	0	0
ENSG00000282840.1		0.36591	0.0495385	0.091202	0.804878048780488	0.742556917688266	NPM1(4)_T	0	0
ENSG00000231364.3	LINC01712	0.36588	0.290365	0.40062	0.329268292682927	0.319614711033275	NPM1(4)_T	0	0
ENSG00000126903.16	SLC10A3	0.36564	1.91329e-09	1.3886e-08	1	1	NPM1(4)_T	0	0
ENSG00000170160.17	CCDC144A	0.36552	0.190457	0.28488	1	0.976357267950963	NPM1(4)_T	0	0
ENSG00000121680.16	PEX16	0.36547	1.36663e-12	1.4807e-11	1	1	NPM1(4)_T	0	0
ENSG00000159214.13	CCDC24	0.36543	1.5785e-05	6.3566e-05	1	1	NPM1(4)_T	0	0
ENSG00000232354.8	VIPR1-AS1	0.36527	0.0182144	0.038177	0.963414634146341	0.966725043782837	NPM1(4)_T	0	0
ENSG00000204971.3		0.36519	0.186584	0.27999	0.573170731707317	0.507005253940455	NPM1(4)_T	0	0
ENSG00000031698.13	SARS1	0.36518	7.45004e-16	1.1834e-14	1	1	NPM1(4)_T	0	0
ENSG00000260417.1		0.36515	0.00548949	0.013168	1	0.992994746059545	NPM1(4)_T	0	0
ENSG00000173137.12	ADCK5	0.36511	1.53268e-07	8.5091e-07	1	1	NPM1(4)_T	0	0
ENSG00000163795.14	ZNF513	0.36503	4.48807e-13	5.1401e-12	1	1	NPM1(4)_T	0	1
ENSG00000250510.8	GPR162	0.36492	0.00870451	0.019869	1	0.998248686514886	NPM1(4)_T	0	0
ENSG00000139910.20	NOVA1	0.3649	0.424828	0.54047	0.341463414634146	0.410683012259194	NPM1(4)_T	0	0
ENSG00000105767.3	CADM4	0.36489	8.8863e-05	0.00031305	1	1	NPM1(4)_T	1	0
ENSG00000272158.1		0.36488	0.0187928	0.039209	0.975609756097561	0.97723292469352	NPM1(4)_T	0	0
ENSG00000236722.1	RPL27P9	0.36483	0.357196	0.47201	0.304878048780488	0.252189141856392	NPM1(4)_T	0	0
ENSG00000130313.7	PGLS	0.36481	3.21519e-11	2.9493e-10	1	1	NPM1(4)_T	0	0
ENSG00000139287.13	TPH2	0.36479	0.168441	0.25754	0.524390243902439	0.514886164623468	NPM1(4)_T	0	0
ENSG00000246339.6	EXTL3-AS1	0.36479	0.000801116	0.002332	1	0.999124343257443	NPM1(4)_T	0	0
ENSG00000213450.4	VDAC1P7	0.36476	0.198189	0.29441	0.463414634146341	0.391418563922942	NPM1(4)_T	0	0
ENSG00000175906.5	ARL4D	0.36475	0.00149872	0.0040975	1	0.998248686514886	NPM1(4)_T	0	0
ENSG00000185115.6	NSMCE3	0.36468	2.02238e-10	1.6768e-09	1	1	NPM1(4)_T	0	0
ENSG00000248724.6	NPHP3-AS1	0.3645	0.0445785	0.083212	0.963414634146341	0.943957968476357	NPM1(4)_T	0	0
ENSG00000107831.13	FGF8	0.36406	0.0389839	0.074108	0.768292682926829	0.76707530647986	NPM1(4)_T	0	0
ENSG00000186704.9	DTX2P1	0.36405	0.0189439	0.039478	0.914634146341463	0.881786339754816	NPM1(4)_T	0	0
ENSG00000161526.15	SAP30BP	0.36402	6.41314e-10	4.9723e-09	1	1	NPM1(4)_T	0	0
ENSG00000101337.16	TM9SF4	0.36401	2.89532e-17	5.3023e-16	1	1	NPM1(4)_T	0	0
ENSG00000119660.4	DPPA5P4	0.36397	0.0846517	0.14423	0.853658536585366	0.810858143607706	NPM1(4)_T	0	0
ENSG00000144455.14	SUMF1	0.36396	4.82583e-10	3.8023e-09	1	1	NPM1(4)_T	1	0
ENSG00000132661.4	NXT1	0.36392	8.29104e-06	3.4905e-05	1	1	NPM1(4)_T	0	0
ENSG00000272078.1		0.36392	0.00156571	0.004259	1	0.999124343257443	NPM1(4)_T	0	0
ENSG00000279175.1		0.36391	0.0119065	0.026267	1	0.999124343257443	NPM1(4)_T	0	0
ENSG00000226964.1	RHEBP2	0.36388	0.000416141	0.001286	1	0.993870402802102	NPM1(4)_T	0	0
ENSG00000135540.11	NHSL1	0.36387	0.00073723	0.0021617	1	0.999124343257443	NPM1(4)_T	0	0
ENSG00000144681.10	STAC	0.36383	0.242088	0.34637	0.890243902439024	0.805604203152364	NPM1(4)_T	0	0
ENSG00000220557.1	HMGB1P13	0.36383	0.413395		0.195121951219512	0.188266199649737	NPM1(4)_T	0	0
ENSG00000261338.2		0.3637	2.86597e-06	1.3015e-05	1	0.998248686514886	NPM1(4)_T	0	0
ENSG00000102312.23	PORCN	0.36364	4.10237e-11	3.7185e-10	1	1	NPM1(4)_T	0	0
ENSG00000115295.20	CLIP4	0.36362	0.00258765	0.0067019	1	1	NPM1(4)_T	0	0
ENSG00000224618.1	KLHL25P1	0.36349	0.0412645	0.077888	0.951219512195122	0.926444833625219	NPM1(4)_T	0	0
ENSG00000229869.1	LARP4B-DT	0.36342	0.00538192	0.012938	0.951219512195122	0.953590192644483	NPM1(4)_T	0	0
ENSG00000248476.1	BACH1-IT1	0.36341	0.000428105	0.0013194	1	0.992994746059545	NPM1(4)_T	0	0
ENSG00000147065.17	MSN	0.36338	7.69753e-15	1.0862e-13	1	1	NPM1(4)_T	0	0
ENSG00000263916.1		0.36338	0.000653964	0.0019357	1	0.986865148861646	NPM1(4)_T	0	0
ENSG00000267765.1		0.36337	0.0209185	0.043083	0.902439024390244	0.855516637478109	NPM1(4)_T	0	0
ENSG00000265089.1	MIR4655	0.36334	0.239376	0.34321	0.402439024390244	0.353765323992995	NPM1(4)_T	0	0
ENSG00000156959.9	LHFPL4	0.36331	0.0137348	0.02978	0.939024390243902	0.944833625218914	NPM1(4)_T	0	0
ENSG00000254013.1	MAP2K1P1	0.36331	0.027849	0.055367	0.939024390243902	0.902802101576182	NPM1(4)_T	0	0
ENSG00000172324.5	OR5A2	0.36328	0.320536	0.43381	0.341463414634146	0.274956217162872	NPM1(4)_T	0	0
ENSG00000122299.12	ZC3H7A	0.36326	2.58805e-13	3.0485e-12	1	1	NPM1(4)_T	0	1
ENSG00000223949.8	ROR1-AS1	0.36315	0.221112	0.32171	0.439024390243902	0.462346760070053	NPM1(4)_T	0	0
ENSG00000259225.7	LINC02345	0.36312	0.249689	0.35534	0.51219512195122	0.459719789842382	NPM1(4)_T	0	0
ENSG00000273079.6	GRIN2B	0.36309	0.205512	0.30331	0.48780487804878	0.603327495621716	NPM1(4)_T	0	0
ENSG00000152213.4	ARL11	0.36295	1.35695e-05	5.5166e-05	1	1	NPM1(4)_T	0	0
ENSG00000176153.12	GPX2	0.36293	0.000296147	0.00094195	1	0.996497373029772	NPM1(4)_T	0	0
ENSG00000266770.2	RN7SL619P	0.36286	0.112951	0.18432	0.634146341463415	0.590192644483363	NPM1(4)_T	0	0
ENSG00000183169.6	POM121L1P	0.36284	0.290137		0.304878048780488	0.231173380035026	NPM1(4)_T	0	0
ENSG00000103145.11	HCFC1R1	0.36282	1.31442e-07	7.3816e-07	1	1	NPM1(4)_T	0	0
ENSG00000258699.1		0.36281	0.113623	0.1852	0.670731707317073	0.591943957968476	NPM1(4)_T	0	0
ENSG00000222351.1	RNY1P15	0.36276	0.0469175	0.08702	0.780487804878049	0.769702276707531	NPM1(4)_T	0	0
ENSG00000251372.6	LINC00499	0.36276	0.0639536	0.1136	0.817073170731707	0.814360770577933	NPM1(4)_T	0	0
ENSG00000206651.1		0.36255	0.0148207	0.031828	0.975609756097561	0.984238178633975	NPM1(4)_T	0	0
ENSG00000254722.1	FAM8A2P	0.36252	0.248678	0.35422	0.292682926829268	0.274080560420315	NPM1(4)_T	0	0
ENSG00000268804.1	LINC02132	0.36242	0.150352	0.234	0.585365853658537	0.528896672504378	NPM1(4)_T	0	0
ENSG00000188803.15	SHISA6	0.3624	0.354921	0.4698	0.304878048780488	0.238178633975482	NPM1(4)_T	0	0
ENSG00000213557.4	RPL31P43	0.36226	0.187725	0.28148	0.682926829268293	0.607705779334501	NPM1(4)_T	0	0
ENSG00000189319.14	FAM53B	0.36212	3.78461e-07	1.9824e-06	1	1	NPM1(4)_T	0	0
ENSG00000222222.1	RNU2-17P	0.36203	0.00178656	0.0048038	0.951219512195122	0.944833625218914	NPM1(4)_T	0	0
ENSG00000222455.1	RNA5SP296	0.36191	0.0886432	0.15003	0.719512195121951	0.678633975481611	NPM1(4)_T	0	0
ENSG00000158859.10	ADAMTS4	0.36183	0.053855	0.098117	1	0.997373029772329	NPM1(4)_T	0	0
ENSG00000166579.16	NDEL1	0.36182	2.28103e-07	1.2352e-06	1	1	NPM1(4)_T	0	0
ENSG00000179604.10	CDC42EP4	0.3618	0.00428044	0.010507	1	1	NPM1(4)_T	0	0
ENSG00000288524.1		0.36164	0.250789	0.35664	0.658536585365854	0.683887915936953	NPM1(4)_T	0	0
ENSG00000164897.14	TMUB1	0.36159	3.22643e-09	2.2769e-08	1	1	NPM1(4)_T	0	0
ENSG00000240053.8	LY6G5B	0.36156	1.13897e-05	4.689e-05	0.98780487804878	1	NPM1(4)_T	0	0
ENSG00000086504.17	MRPL28	0.36147	8.02186e-12	7.9001e-11	1	1	NPM1(4)_T	0	1
ENSG00000113712.19	CSNK1A1	0.36144	5.79194e-11	5.145e-10	1	1	NPM1(4)_T	0	0
ENSG00000249736.1	LINC02242	0.36144	0.422518		0.207317073170732	0.172504378283713	NPM1(4)_T	0	0
ENSG00000179630.11	LACC1	0.36143	1.06119e-05	4.3897e-05	1	1	NPM1(4)_T	0	0
ENSG00000255222.1	SETP17	0.36114	0.00449977	0.010992	0.914634146341463	0.964973730297723	NPM1(4)_T	0	0
ENSG00000238300.1	SNORD121B	0.36111	0.434801		0.182926829268293	0.178633975481611	NPM1(4)_T	0	0
ENSG00000174175.17	SELP	0.3611	0.062525	0.11147	1	0.996497373029772	NPM1(4)_T	1	0
ENSG00000218424.2	NDUFS5P1	0.36098	0.518373	0.62916	0.182926829268293	0.227670753064799	NPM1(4)_T	0	0
ENSG00000182048.11	TRPC2	0.36096	0.00782532	0.018094	1	0.999124343257443	NPM1(4)_T	0	0
ENSG00000252577.1	SCARNA20	0.36096	0.0299442	0.058892	0.914634146341463	0.873905429071804	NPM1(4)_T	0	0
ENSG00000171431.4	KRT20	0.36089	0.42667		0.170731707317073	0.17600700525394	NPM1(4)_T	0	0
ENSG00000251438.1		0.36083	0.343775	0.45827	0.231707317073171	0.241681260945709	NPM1(4)_T	0	0
ENSG00000232880.1	NDUFB4P10	0.36063	0.0765281	0.13238	0.719512195121951	0.702276707530648	NPM1(4)_T	0	0
ENSG00000213069.3	KRT8P40	0.36058	0.238925	0.34276	0.365853658536585	0.30122591943958	NPM1(4)_T	0	0
ENSG00000254346.2	MTND1P6	0.36046	0.402508	0.51833	0.341463414634146	0.33800350262697	NPM1(4)_T	0	0
ENSG00000286881.1		0.36026	0.00835962	0.019185	0.975609756097561	0.96584938704028	NPM1(4)_T	0	0
ENSG00000166428.14	PLD4	0.36024	0.0222931	0.045611	1	1	NPM1(4)_T	1	0
ENSG00000173597.9	SULT1B1	0.36023	0.0302273	0.059387	1	0.997373029772329	NPM1(4)_T	0	0
ENSG00000237798.1		0.36015	0.00225826	0.0059275	0.975609756097561	0.97723292469352	NPM1(4)_T	0	0
ENSG00000224875.2	EML4-AS1	0.36012	0.0297828	0.058639	0.914634146341463	0.891418563922942	NPM1(4)_T	0	0
ENSG00000258884.2	LINC02321	0.36002	0.0194976	0.040491	0.865853658536585	0.905429071803853	NPM1(4)_T	0	0
ENSG00000115318.12	LOXL3	0.35991	9.98219e-05	0.0003485	1	1	NPM1(4)_T	0	0
ENSG00000151466.12	SCLT1	0.35985	1.69309e-09	1.2379e-08	1	1	NPM1(4)_T	0	0
ENSG00000237169.1	RPL12P27	0.3597	0.000307505	0.0009747	1	0.995621716287215	NPM1(4)_T	0	0
ENSG00000216412.4	RPL12P2	0.35969	0.075386	0.13067	0.682926829268293	0.705779334500876	NPM1(4)_T	0	0
ENSG00000261430.1		0.35966	0.00550582	0.013205	0.963414634146341	0.968476357267951	NPM1(4)_T	0	0
ENSG00000245667.2		0.35958	0.00510135	0.012323	0.963414634146341	0.957092819614711	NPM1(4)_T	0	0
ENSG00000163995.21	ABLIM2	0.35945	0.0131129	0.028601	0.98780487804878	0.964973730297723	NPM1(4)_T	0	0
ENSG00000054277.14	OPN3	0.35937	0.000344251	0.0010811	1	0.999124343257443	NPM1(4)_T	0	0
ENSG00000118308.15	IRAG2	0.35931	1.05094e-06	5.12e-06	1	1	NPM1(4)_T	0	0
ENSG00000056487.16	PHF21B	0.35924	0.221523	0.3222	0.670731707317073	0.476357267950963	NPM1(4)_T	0	0
ENSG00000255565.1		0.35923	0.167624	0.25649	0.682926829268293	0.626094570928196	NPM1(4)_T	0	0
ENSG00000272888.7	CHASERR	0.35915	1.54916e-05	6.2451e-05	1	1	NPM1(4)_T	0	0
ENSG00000167244.21	IGF2	0.35905	0.241427	0.34558	0.670731707317073	0.553415061295972	NPM1(4)_T	0	0
ENSG00000280166.1		0.35904	0.150379	0.23402	0.731707317073171	0.612959719789842	NPM1(4)_T	0	0
ENSG00000271625.1	PSMA6P4	0.35903	0.206608	0.3046	0.329268292682927	0.384413309982487	NPM1(4)_T	0	0
ENSG00000200795.1	RNU4-1	0.35897	0.101626	0.16849	0.902439024390244	0.902802101576182	NPM1(4)_T	0	0
ENSG00000006576.16	PHTF2	0.35895	3.51762e-09	2.4668e-08	1	1	NPM1(4)_T	0	1
ENSG00000254488.1		0.35891	0.451016	0.56556	0.292682926829268	0.268826619964974	NPM1(4)_T	0	0
ENSG00000140961.14	OSGIN1	0.35889	0.000105226	0.00036546	1	1	NPM1(4)_T	0	0
ENSG00000197238.5	H4C11	0.35884	0.012537	0.027474	0.963414634146341	0.959719789842382	NPM1(4)_T	0	0
ENSG00000285540.1		0.35879	0.210734	0.30964	0.353658536585366	0.351138353765324	NPM1(4)_T	0	0
ENSG00000255538.1	OR10V2P	0.35873	0.0700653	0.12269	0.780487804878049	0.706654991243433	NPM1(4)_T	0	0
ENSG00000270457.1		0.35853	0.106371	0.17516	0.658536585365854	0.637478108581436	NPM1(4)_T	0	0
ENSG00000146477.6	SLC22A3	0.35842	0.228691	0.33066	0.780487804878049	0.680385288966725	NPM1(4)_T	0	0
ENSG00000152284.5	TCF7L1	0.35837	5.44167e-05	0.00019981	1	0.998248686514886	NPM1(4)_T	0	1
ENSG00000132872.12	SYT4	0.35834	0.364426	0.47971	0.390243902439024	0.479859894921191	NPM1(4)_T	0	0
ENSG00000123338.13	NCKAP1L	0.35811	4.57403e-17	8.1985e-16	1	1	NPM1(4)_T	0	0
ENSG00000224776.3	RPSAP50	0.35792	0.324221	0.43787	0.329268292682927	0.323117338003503	NPM1(4)_T	0	0
ENSG00000178950.17	GAK	0.35791	4.3371e-17	7.7908e-16	1	1	NPM1(4)_T	0	0
ENSG00000254929.6		0.35781	0.00623656	0.014755	1	0.976357267950963	NPM1(4)_T	0	0
ENSG00000284717.1		0.35779	0.427503	0.54296	0.219512195121951	0.206654991243433	NPM1(4)_T	0	0
ENSG00000135365.16	PHF21A	0.35775	6.14484e-16	9.852e-15	1	1	NPM1(4)_T	0	1
ENSG00000010295.20	IFFO1	0.35771	2.47364e-07	1.3337e-06	1	1	NPM1(4)_T	0	0
ENSG00000246640.1	PICART1	0.35761	0.323457	0.43701	0.231707317073171	0.280210157618214	NPM1(4)_T	0	0
ENSG00000090238.12	YPEL3	0.3576	7.67365e-06	3.2467e-05	1	1	NPM1(4)_T	0	0
ENSG00000252700.1	RNU7-110P	0.35743	0.146363	0.2289	0.585365853658537	0.52276707530648	NPM1(4)_T	0	0
ENSG00000228398.3	HMGN2P25	0.3574	0.024969	0.050351	0.817073170731707	0.847635726795096	NPM1(4)_T	0	0
ENSG00000137868.19	STRA6	0.35734	0.313802	0.42638	0.560975609756098	0.546409807355517	NPM1(4)_T	0	0
ENSG00000235119.1		0.35734	0.00537702	0.012927	0.975609756097561	0.909807355516637	NPM1(4)_T	0	0
ENSG00000268034.1	TPM3P5	0.35733	9.7219e-06	4.0467e-05	1	1	NPM1(4)_T	0	0
ENSG00000119862.13	LGALSL	0.3571	0.0375452	0.071755	1	0.999124343257443	NPM1(4)_T	0	0
ENSG00000226124.8	FTCDNL1	0.35703	0.000394078	0.0012245	1	0.996497373029772	NPM1(4)_T	0	0
ENSG00000286109.1		0.35703	0.376701	0.49214	0.292682926829268	0.31523642732049	NPM1(4)_T	0	0
ENSG00000261392.1		0.3569	0.376713	0.49214	0.292682926829268	0.216287215411559	NPM1(4)_T	0	0
ENSG00000198225.5	FKBP1C	0.35684	3.93407e-06	1.7436e-05	1	1	NPM1(4)_T	0	0
ENSG00000225913.2		0.35684	0.241821	0.34606	0.378048780487805	0.366024518388792	NPM1(4)_T	0	0
ENSG00000011009.11	LYPLA2	0.35675	4.77244e-15	6.8924e-14	1	1	NPM1(4)_T	0	0
ENSG00000099246.17	RAB18	0.35668	2.1153e-08	1.3294e-07	1	1	NPM1(4)_T	0	0
ENSG00000221611.1		0.35656	0.216131	0.31588	0.426829268292683	0.414185639229422	NPM1(4)_T	0	0
ENSG00000131495.9	NDUFA2	0.35648	1.64485e-08	1.0514e-07	1	1	NPM1(4)_T	0	0
ENSG00000242088.1	RPS27P2	0.35648	0.00459679	0.011203	0.975609756097561	0.976357267950963	NPM1(4)_T	0	0
ENSG00000284698.1		0.35639	0.39539	0.5113	0.390243902439024	0.334500875656743	NPM1(4)_T	0	0
ENSG00000010278.15	CD9	0.35633	0.018361	0.038446	1	1	NPM1(4)_T	0	0
ENSG00000087206.17	UIMC1	0.35618	9.69345e-10	7.3341e-09	1	1	NPM1(4)_T	0	0
ENSG00000145850.9	TIMD4	0.35615	0.0859424	0.14609	1	0.964098073555166	NPM1(4)_T	0	0
ENSG00000244493.1	SLC9A9-AS2	0.35614	0.249114	0.35466	0.439024390243902	0.380035026269702	NPM1(4)_T	0	0
ENSG00000233868.1	LLPHP3	0.35612	0.00297915	0.0076058	0.914634146341463	0.939579684763573	NPM1(4)_T	0	0
ENSG00000203811.1	H3C14	0.35606	0.174601	0.26544	0.51219512195122	0.47723292469352	NPM1(4)_T	0	0
ENSG00000151470.13	C4orf33	0.35602	8.31575e-09	5.5429e-08	1	1	NPM1(4)_T	0	0
ENSG00000234639.1		0.35599	0.193925	0.28912	0.463414634146341	0.436077057793345	NPM1(4)_T	0	0
ENSG00000172349.17	IL16	0.3558	6.21644e-06	2.669e-05	1	1	NPM1(4)_T	0	0
ENSG00000239686.1		0.3558	0.0294483	0.058061	0.98780487804878	0.96584938704028	NPM1(4)_T	0	0
ENSG00000166889.14	PATL1	0.35577	1.2841e-11	1.2343e-10	1	1	NPM1(4)_T	0	0
ENSG00000287595.1		0.35565	0.0263294	0.052721	0.963414634146341	0.937828371278459	NPM1(4)_T	0	0
ENSG00000241187.1	RPL21P57	0.35564	0.143596	0.22528	0.597560975609756	0.507005253940455	NPM1(4)_T	0	0
ENSG00000129295.9	DNAAF11	0.35555	0.00041428	0.0012809	1	0.999124343257443	NPM1(4)_T	0	0
ENSG00000270664.1		0.35545	0.347268	0.4617	0.304878048780488	0.308231173380035	NPM1(4)_T	0	0
ENSG00000243313.2	RN7SL285P	0.35542	0.0831107	0.14207	0.865853658536585	0.819614711033275	NPM1(4)_T	0	0
ENSG00000128487.17	SPECC1	0.35509	4.22267e-06	1.8623e-05	1	1	NPM1(4)_T	0	0
ENSG00000070915.10	SLC12A3	0.35498	0.157593	0.24349	0.865853658536585	0.839754816112084	NPM1(4)_T	0	0
ENSG00000100504.17	PYGL	0.35497	2.02749e-05	8.0194e-05	1	1	NPM1(4)_T	0	0
ENSG00000228196.1	PTPN2P1	0.35497	0.00364681	0.0091199	1	0.974605954465849	NPM1(4)_T	0	0
ENSG00000203852.3	H3C15	0.35493	0.182934	0.27566	0.475609756097561	0.464973730297723	NPM1(4)_T	0	0
ENSG00000249542.2	EEF1A1P21	0.35492	0.31358	0.42618	0.329268292682927	0.335376532399299	NPM1(4)_T	0	0
ENSG00000229001.1	ACTBP14	0.35486	0.0440007	0.082301	0.768292682926829	0.743432574430823	NPM1(4)_T	0	0
ENSG00000234337.4		0.35485	3.66519e-05	0.00013874	1	0.999124343257443	NPM1(4)_T	0	0
ENSG00000086666.19	ZFAND6	0.35462	8.98603e-09	5.9589e-08	1	1	NPM1(4)_T	0	0
ENSG00000271913.7	TAGAP-AS1	0.35461	0.000517198	0.0015669	1	1	NPM1(4)_T	0	0
ENSG00000140545.15	MFGE8	0.35459	0.0124979	0.027403	1	1	NPM1(4)_T	1	0
ENSG00000239600.1		0.35459	0.27965	0.38882	0.268292682926829	0.268826619964974	NPM1(4)_T	0	0
ENSG00000231989.5	PPP1R2B	0.35458	0.00144931	0.0039764	0.98780487804878	0.978984238178634	NPM1(4)_T	0	0
ENSG00000279432.1		0.35458	0.00365359	0.0091335	1	0.998248686514886	NPM1(4)_T	0	0
ENSG00000265470.1	MIR548AQ	0.35455	0.142866	0.22433	0.682926829268293	0.689141856392294	NPM1(4)_T	0	0
ENSG00000247416.4		0.35425	0.265598	0.37344	0.646341463414634	0.556042031523643	NPM1(4)_T	0	0
ENSG00000253112.1		0.35422	0.0208576	0.042976	0.963414634146341	0.942206654991243	NPM1(4)_T	0	0
ENSG00000198732.11	SMOC1	0.35421	0.181483	0.2739	0.768292682926829	0.753940455341506	NPM1(4)_T	0	0
ENSG00000280387.1		0.35416	0.000242127	0.00078229	1	0.998248686514886	NPM1(4)_T	0	0
ENSG00000180785.10	OR51E1	0.35411	0.476423		0.207317073170732	0.16199649737303	NPM1(4)_T	0	0
ENSG00000137731.14	FXYD2	0.35407	0.0354067	0.068151	0.98780487804878	0.94045534150613	NPM1(4)_T	0	0
ENSG00000249249.2	TICAM2-AS1	0.35398	0.000940096	0.0026971	1	0.999124343257443	NPM1(4)_T	0	0
ENSG00000101457.13	DNTTIP1	0.35396	5.70558e-11	5.077e-10	1	1	NPM1(4)_T	0	1
ENSG00000206713.1		0.35394	0.185853	0.27912	0.5	0.442206654991243	NPM1(4)_T	0	0
ENSG00000233307.1	SRSF3P6	0.35392	0.199011	0.29543	0.451219512195122	0.407180385288967	NPM1(4)_T	0	0
ENSG00000254029.1	IGLC4	0.3539	0.447713		0.170731707317073	0.179509632224168	NPM1(4)_T	0	0
ENSG00000132155.13	RAF1	0.35384	1.10926e-09	8.3377e-09	1	1	NPM1(4)_T	0	0
ENSG00000207612.1	MIR604	0.35376	0.204321	0.30181	0.524390243902439	0.512259194395797	NPM1(4)_T	0	0
ENSG00000240219.1		0.35371	0.00109906	0.0031	1	0.999124343257443	NPM1(4)_T	0	0
ENSG00000240298.3	RPL36AP40	0.3537	0.0698591	0.12241	0.731707317073171	0.725043782837128	NPM1(4)_T	0	0
ENSG00000258667.2	HIF1A-AS3	0.3537	0.0138526	0.03	1	0.996497373029772	NPM1(4)_T	0	0
ENSG00000181404.17	WASHC1	0.35366	8.44266e-05	0.00029884	1	1	NPM1(4)_T	0	0
ENSG00000179840.5	PIK3CD-AS1	0.35362	0.000563017	0.0016908	1	0.998248686514886	NPM1(4)_T	0	0
ENSG00000214925.3	RPL36AP52	0.35357	0.022797	0.046506	0.890243902439024	0.895796847635727	NPM1(4)_T	0	0
ENSG00000258643.6	BCL2L2-PABPN1	0.35352	0.00125259	0.0034848	0.98780487804878	0.973730297723292	NPM1(4)_T	0	0
ENSG00000201047.1		0.35351	0.206229	0.30409	0.463414634146341	0.387915936952715	NPM1(4)_T	0	0
ENSG00000257985.1		0.35319	0.106491	0.17533	0.695121951219512	0.66199649737303	NPM1(4)_T	0	0
ENSG00000129515.20	SNX6	0.35305	7.08686e-14	8.9061e-13	1	1	NPM1(4)_T	0	0
ENSG00000211661.2	IGLV3-22	0.35296	0.372484	0.48783	0.378048780487805	0.350262697022767	NPM1(4)_T	0	0
ENSG00000229196.4	LINC03008	0.35294	0.0144695	0.031162	0.939024390243902	0.885288966725044	NPM1(4)_T	0	0
ENSG00000104388.15	RAB2A	0.35285	1.07772e-11	1.0464e-10	1	1	NPM1(4)_T	0	0
ENSG00000180304.14	OAZ2	0.3528	2.86154e-10	2.3246e-09	1	1	NPM1(4)_T	0	0
ENSG00000105339.11	DENND3	0.35272	4.30152e-07	2.2314e-06	1	1	NPM1(4)_T	0	0
ENSG00000221962.5	TMEM14EP	0.35272	0.044182	0.082602	0.98780487804878	0.985113835376532	NPM1(4)_T	0	0
ENSG00000213704.3	EEF1A1P15	0.35266	0.16511	0.2533	0.707317073170732	0.720665499124343	NPM1(4)_T	0	0
ENSG00000234358.1	RPL7AP42	0.35263	0.303547	0.41532	0.439024390243902	0.479859894921191	NPM1(4)_T	0	0
ENSG00000258159.1	IMMP1LP2	0.35261	0.187972	0.2818	0.475609756097561	0.453590192644483	NPM1(4)_T	0	0
ENSG00000158480.11	SPATA2	0.3525	1.3049e-05	5.3206e-05	1	1	NPM1(4)_T	0	0
ENSG00000116473.14	RAP1A	0.35236	9.02595e-11	7.8021e-10	1	1	NPM1(4)_T	0	0
ENSG00000213889.10	PPM1N	0.35212	0.00238021	0.0062176	1	1	NPM1(4)_T	0	0
ENSG00000144227.5	NXPH2	0.35206	0.428148	0.54351	0.304878048780488	0.216287215411559	NPM1(4)_T	0	0
ENSG00000265261.1		0.35204	0.0356135	0.06851	0.98780487804878	0.958844133099825	NPM1(4)_T	0	0
ENSG00000224660.2	SH3BP5-AS1	0.35194	0.000432556	0.0013315	1	0.999124343257443	NPM1(4)_T	0	0
ENSG00000239569.3	KMT2E-AS1	0.3519	0.00013254	0.0004517	1	1	NPM1(4)_T	0	0
ENSG00000158373.8	H2BC5	0.35188	0.00927421	0.02103	1	1	NPM1(4)_T	0	0
ENSG00000240427.1	RPS26P34	0.35183	0.337834	0.45202	0.341463414634146	0.359019264448336	NPM1(4)_T	0	0
ENSG00000224106.1	CYP4F25P	0.35163	0.145389	0.22755	0.707317073170732	0.625218914185639	NPM1(4)_T	0	0
ENSG00000108984.15	MAP2K6	0.35159	0.000550934	0.0016583	1	1	NPM1(4)_T	0	0
ENSG00000235997.3	LINC01936	0.35154	0.212237	0.31133	0.402439024390244	0.385288966725044	NPM1(4)_T	0	0
ENSG00000248673.2	LINC01331	0.35152	0.416571	0.53197	0.25609756097561	0.205779334500876	NPM1(4)_T	0	0
ENSG00000114166.8	KAT2B	0.35147	3.52082e-06	1.5724e-05	1	1	NPM1(4)_T	0	1
ENSG00000261649.6	GOLGA6L7	0.35147	0.125653	0.20154	0.878048780487805	0.871278458844133	NPM1(4)_T	0	0
ENSG00000223572.10	CKMT1A	0.3513	0.380054	0.49551	0.231707317073171	0.302977232924694	NPM1(4)_T	0	0
ENSG00000251632.1	LINC02172	0.35119	0.385531		0.207317073170732	0.190017513134851	NPM1(4)_T	0	0
ENSG00000131475.7	VPS25	0.35118	1.20344e-09	8.9819e-09	1	1	NPM1(4)_T	0	0
ENSG00000188761.13	BCL2L15	0.35118	0.00351103	0.0088171	1	0.998248686514886	NPM1(4)_T	0	0
ENSG00000225769.1	CROCCP1	0.35104	0.127275	0.20374	0.524390243902439	0.505253940455342	NPM1(4)_T	0	0
ENSG00000281369.1		0.351	0.0605749	0.10844	0.804878048780488	0.700525394045534	NPM1(4)_T	0	0
ENSG00000285606.1		0.35089	0.0516851	0.094635	0.914634146341463	0.842381786339755	NPM1(4)_T	0	0
ENSG00000271108.1	KATNBL1P5	0.35086	0.39741	0.51333	0.25609756097561	0.215411558669002	NPM1(4)_T	0	0
ENSG00000258864.1		0.35085	0.276049	0.38474	0.329268292682927	0.28984238178634	NPM1(4)_T	0	0
ENSG00000108622.11	ICAM2	0.35077	3.0506e-06	1.3789e-05	1	1	NPM1(4)_T	1	0
ENSG00000245156.1		0.35066	7.4565e-05	0.0002667	1	1	NPM1(4)_T	0	0
ENSG00000244503.1	EEF1A1P45	0.35061	0.1453	0.22744	0.670731707317073	0.604203152364273	NPM1(4)_T	0	0
ENSG00000249007.1		0.35057	0.255977	0.36256	0.341463414634146	0.316112084063047	NPM1(4)_T	0	0
ENSG00000287733.1		0.35054	0.00137269	0.0037873	1	1	NPM1(4)_T	0	0
ENSG00000116977.19	LGALS8	0.35053	2.2447e-11	2.0944e-10	1	1	NPM1(4)_T	0	0
ENSG00000125631.7	HTR5BP	0.3505	0.00193619	0.0051628	1	0.986865148861646	NPM1(4)_T	0	0
ENSG00000214853.5	PPIAP79	0.35048	0.206953	0.30502	0.48780487804878	0.442206654991243	NPM1(4)_T	0	0
ENSG00000078061.13	ARAF	0.35039	6.93992e-15	9.8472e-14	1	1	NPM1(4)_T	0	0
ENSG00000275630.1		0.35032	0.18723	0.28086	0.585365853658537	0.552539404553415	NPM1(4)_T	0	0
ENSG00000006607.14	FARP2	0.35031	1.91021e-07	1.0481e-06	1	1	NPM1(4)_T	0	0
ENSG00000112763.17	BTN2A1	0.35022	8.99071e-12	8.8143e-11	1	1	NPM1(4)_T	1	0
ENSG00000138495.7	COX17	0.35019	4.2994e-11	3.886e-10	1	1	NPM1(4)_T	0	0
ENSG00000106636.9	YKT6	0.35014	4.28684e-11	3.8763e-10	1	1	NPM1(4)_T	0	0
ENSG00000076356.7	PLXNA2	0.35012	0.00985271	0.022203	1	0.999124343257443	NPM1(4)_T	1	1
ENSG00000207105.1		0.35008	0.0961614	0.16077	0.609756097560976	0.658493870402802	NPM1(4)_T	0	0
ENSG00000143753.13	DEGS1	0.35004	1.5544e-09	1.1424e-08	1	1	NPM1(4)_T	0	0
ENSG00000231645.3	KRT17P6	0.35001	0.134937	0.21402	0.951219512195122	0.86077057793345	NPM1(4)_T	0	0
ENSG00000259181.1		0.35001	0.229895	0.33217	0.390243902439024	0.38353765323993	NPM1(4)_T	0	0
ENSG00000171478.7	SPACA5B	0.34999	0.332458	0.44658	0.24390243902439	0.249562171628722	NPM1(4)_T	0	0
ENSG00000222808.1	RNU4-47P	0.34995	0.0105912	0.023671	1	0.994746059544658	NPM1(4)_T	0	0
ENSG00000237576.2	LINC01888	0.34991	0.00115086	0.0032311	0.98780487804878	0.992994746059545	NPM1(4)_T	0	0
ENSG00000140478.15	GOLGA6D	0.34979	0.314797	0.42739	0.292682926829268	0.287215411558669	NPM1(4)_T	0	0
ENSG00000234174.1		0.34979	0.0138791	0.030046	0.926829268292683	0.911558669001751	NPM1(4)_T	0	0
ENSG00000115339.14	GALNT3	0.34967	0.00506104	0.012232	1	1	NPM1(4)_T	0	0
ENSG00000224431.1		0.34961	0.197629	0.29374	0.585365853658537	0.548161120840631	NPM1(4)_T	0	0
ENSG00000108821.14	COL1A1	0.34959	0.115709	0.18802	0.98780487804878	0.975481611208406	NPM1(4)_T	1	0
ENSG00000250551.1	MIR583HG	0.34955	0.124259	0.19961	0.609756097560976	0.562171628721541	NPM1(4)_T	0	0
ENSG00000202318.1		0.34949	0.245102	0.35008	0.463414634146341	0.457092819614711	NPM1(4)_T	0	0
ENSG00000143549.21	TPM3	0.34934	2.8323e-15	4.191e-14	1	1	NPM1(4)_T	0	0
ENSG00000226415.1	TPI1P1	0.34933	4.54947e-06	1.9943e-05	1	0.999124343257443	NPM1(4)_T	0	0
ENSG00000143149.12	ALDH9A1	0.34923	6.1078e-15	8.7053e-14	1	1	NPM1(4)_T	0	0
ENSG00000101104.13	PABPC1L	0.34921	3.68028e-05	0.00013926	1	1	NPM1(4)_T	0	0
ENSG00000105643.10	ARRDC2	0.34919	2.9577e-06	1.3399e-05	1	1	NPM1(4)_T	0	0
ENSG00000160799.11	CCDC12	0.34915	1.28587e-10	1.0934e-09	1	1	NPM1(4)_T	0	0
ENSG00000236692.2	MTCO1P10	0.34913	0.487196	0.59988	0.24390243902439	0.174255691768827	NPM1(4)_T	0	0
ENSG00000241170.3	RPL31P46	0.34912	7.19152e-05	0.00025796	1	0.999124343257443	NPM1(4)_T	0	0
ENSG00000267416.1	HEATR6-DT	0.34906	0.00155809	0.0042404	0.975609756097561	0.971978984238179	NPM1(4)_T	0	0
ENSG00000159173.19	TNNI1	0.34905	0.277305	0.38607	0.378048780487805	0.423817863397548	NPM1(4)_T	0	0
ENSG00000128594.8	LRRC4	0.34902	0.0190509	0.039669	1	1	NPM1(4)_T	0	0
ENSG00000172531.16	PPP1CA	0.34899	2.12903e-11	1.9918e-10	1	1	NPM1(4)_T	0	0
ENSG00000104805.16	NUCB1	0.34897	1.26197e-09	9.3893e-09	1	1	NPM1(4)_T	0	0
ENSG00000253983.3		0.34897	0.274247	0.38286	0.670731707317073	0.496497373029772	NPM1(4)_T	0	0
ENSG00000224186.8	PITX1-AS1	0.34895	0.000306967	0.00097322	1	0.998248686514886	NPM1(4)_T	0	0
ENSG00000275811.1	HTR1DP1	0.34887	0.0725613	0.12648	0.829268292682927	0.852889667250438	NPM1(4)_T	0	0
ENSG00000258628.1	RHPN2P1	0.34884	0.470792		0.195121951219512	0.161120840630473	NPM1(4)_T	0	0
ENSG00000187045.19	TMPRSS6	0.34883	0.00766039	0.017752	1	0.971103327495622	NPM1(4)_T	0	0
ENSG00000259688.1		0.34882	0.327636	0.44133	0.329268292682927	0.309982486865149	NPM1(4)_T	0	0
ENSG00000232093.1	DCST1-AS1	0.34879	0.000227484	0.00073943	1	0.992119089316988	NPM1(4)_T	0	0
ENSG00000272033.1		0.34875	0.0272667	0.054343	1	0.984238178633975	NPM1(4)_T	0	0
ENSG00000252217.1		0.34866	0.274174	0.38279	0.463414634146341	0.441330998248686	NPM1(4)_T	0	0
ENSG00000234655.3	OR7E155P	0.34862	0.441229		0.170731707317073	0.178633975481611	NPM1(4)_T	0	0
ENSG00000197780.10	TAF13	0.34853	5.66507e-05	0.00020718	1	1	NPM1(4)_T	0	1
ENSG00000165475.15	CRYL1	0.34837	4.24245e-07	2.204e-06	1	1	NPM1(4)_T	0	0
ENSG00000188681.11	TEKT4P2	0.34832	0.0770025	0.13312	0.98780487804878	0.943957968476357	NPM1(4)_T	0	0
ENSG00000264419.1	MIR548AC	0.34831	0.128526	0.20544	0.658536585365854	0.62784588441331	NPM1(4)_T	0	0
ENSG00000106638.17	TBL2	0.34809	1.09616e-08	7.1723e-08	1	1	NPM1(4)_T	0	0
ENSG00000223427.1	RBM7P1	0.34807	0.0289952	0.057296	0.878048780487805	0.887915936952715	NPM1(4)_T	0	0
ENSG00000104918.8	RETN	0.34801	0.0954148	0.15977	1	0.994746059544658	NPM1(4)_T	0	0
ENSG00000278083.1		0.348	0.188618	0.28255	0.48780487804878	0.464098073555166	NPM1(4)_T	0	0
ENSG00000231233.1	CFAP58-DT	0.34785	0.0109928	0.02446	1	0.983362521891419	NPM1(4)_T	0	0
ENSG00000227123.1	RPL12P44	0.3478	0.0093159	0.021119	0.98780487804878	0.978108581436077	NPM1(4)_T	0	0
ENSG00000259535.1	RPL21P12	0.34776	0.185939	0.27924	0.475609756097561	0.459719789842382	NPM1(4)_T	0	0
ENSG00000225808.1	DNAJC19P5	0.34761	0.000463343	0.0014171	1	0.999124343257443	NPM1(4)_T	0	0
ENSG00000234289.6	H2BC12L	0.3476	0.0595733	0.10688	0.829268292682927	0.813485113835377	NPM1(4)_T	0	0
ENSG00000180284.5	CNEP1R1P1	0.34756	0.111864	0.18286	0.621951219512195	0.549912434325744	NPM1(4)_T	0	0
ENSG00000219188.1	CACYBPP3	0.34756	0.462149	0.57633	0.207317073170732	0.253064798598949	NPM1(4)_T	0	0
ENSG00000252410.1	RNU5B-3P	0.34755	0.354879		0.207317073170732	0.218914185639229	NPM1(4)_T	0	0
ENSG00000130956.14	HABP4	0.34744	0.00235049	0.0061466	1	0.998248686514886	NPM1(4)_T	0	0
ENSG00000141252.20	VPS53	0.34728	1.59012e-10	1.3359e-09	1	1	NPM1(4)_T	0	0
ENSG00000285991.1		0.34725	0.00349964	0.0087912	0.975609756097561	0.964098073555166	NPM1(4)_T	0	0
ENSG00000222145.1		0.34721	0.228048	0.32988	0.451219512195122	0.415061295971979	NPM1(4)_T	0	0
ENSG00000130758.8	MAP3K10	0.3472	7.96631e-08	4.6175e-07	1	1	NPM1(4)_T	0	1
ENSG00000100453.13	GZMB	0.34705	0.0291517	0.057558	1	0.999124343257443	NPM1(4)_T	0	0
ENSG00000125733.18	TRIP10	0.34703	0.00376547	0.0093797	1	1	NPM1(4)_T	0	0
ENSG00000175756.13	AURKAIP1	0.34688	2.75292e-09	1.9601e-08	1	1	NPM1(4)_T	0	0
ENSG00000272430.1	LINC02637	0.34682	0.00248741	0.006469	0.98780487804878	0.975481611208406	NPM1(4)_T	0	0
ENSG00000122042.10	UBL3	0.34674	4.36442e-08	2.6312e-07	1	1	NPM1(4)_T	0	0
ENSG00000146221.10	TCTE1	0.34665	0.0227181	0.046375	0.975609756097561	0.994746059544658	NPM1(4)_T	0	0
ENSG00000167645.17	YIF1B	0.34663	2.21545e-07	1.2025e-06	1	1	NPM1(4)_T	0	0
ENSG00000130830.15	MPP1	0.34661	1.54278e-07	8.5606e-07	1	1	NPM1(4)_T	0	0
ENSG00000259161.2	NPM1P20	0.34657	0.097174	0.16223	0.75609756097561	0.735551663747811	NPM1(4)_T	0	0
ENSG00000155749.13	FLACC1	0.34643	0.000457291	0.0014003	1	0.998248686514886	NPM1(4)_T	0	0
ENSG00000251799.1		0.34641	0.16779	0.2567	0.829268292682927	0.621716287215412	NPM1(4)_T	0	0
ENSG00000102393.14	GLA	0.34635	2.48058e-08	1.5413e-07	1	1	NPM1(4)_T	1	1
ENSG00000228477.1		0.34635	0.000511963	0.0015526	1	0.999124343257443	NPM1(4)_T	0	0
ENSG00000215302.8	WHAMMP4	0.34634	0.000158025	0.00053051	1	1	NPM1(4)_T	0	0
ENSG00000164104.12	HMGB2	0.3463	3.00418e-05	0.00011557	1	1	NPM1(4)_T	0	1
ENSG00000224311.1	WDTC1-DT	0.34615	0.490527		0.170731707317073	0.163747810858144	NPM1(4)_T	0	0
ENSG00000250031.1	PTPN11P2	0.34615	0.0081754	0.018809	1	0.993870402802102	NPM1(4)_T	0	0
ENSG00000237475.2	RPL7P53	0.34614	0.37135	0.48681	0.268292682926829	0.279334500875657	NPM1(4)_T	0	0
ENSG00000113811.11	SELENOK	0.3461	1.33072e-06	6.3719e-06	1	1	NPM1(4)_T	0	0
ENSG00000278701.1		0.34593	0.57313	0.678	0.207317073170732	0.171628721541156	NPM1(4)_T	0	0
ENSG00000156860.16	FBRS	0.34592	2.38907e-07	1.2901e-06	1	1	NPM1(4)_T	0	0
ENSG00000155099.8	PIP4P2	0.3459	7.81586e-05	0.00027845	1	1	NPM1(4)_T	0	0
ENSG00000109323.11	MANBA	0.34582	1.78123e-12	1.9014e-11	1	1	NPM1(4)_T	0	0
ENSG00000241468.8	ATP5MF	0.34569	2.25741e-07	1.2237e-06	1	1	NPM1(4)_T	0	0
ENSG00000175220.12	ARHGAP1	0.34564	4.78301e-13	5.4657e-12	1	1	NPM1(4)_T	0	0
ENSG00000280033.1		0.34562	6.64734e-05	0.00023983	1	1	NPM1(4)_T	0	0
ENSG00000164651.17	SP8	0.34557	0.431883	0.54722	0.414634146341463	0.260945709281961	NPM1(4)_T	0	1
ENSG00000205054.8	LINC01121	0.34557	0.335304	0.44937	0.25609756097561	0.32661996497373	NPM1(4)_T	0	0
ENSG00000140299.13	BNIP2	0.34554	1.04538e-09	7.8719e-09	1	1	NPM1(4)_T	0	0
ENSG00000257649.1	METTL7AP1	0.34546	0.189931	0.28424	0.48780487804878	0.449211908931699	NPM1(4)_T	0	0
ENSG00000125967.17	NECAB3	0.34545	1.2833e-06	6.1599e-06	1	1	NPM1(4)_T	0	0
ENSG00000176253.4	OR4K13	0.34525	0.379904		0.24390243902439	0.193520140105079	NPM1(4)_T	0	0
ENSG00000183784.7	DOCK8-AS1	0.34523	5.15481e-05	0.00018996	1	1	NPM1(4)_T	0	0
ENSG00000207012.2	RNU6-72P	0.34516	0.154849	0.23998	0.670731707317073	0.55954465849387	NPM1(4)_T	0	0
ENSG00000220920.1		0.34493	0.0123453	0.027115	0.939024390243902	0.913309982486865	NPM1(4)_T	0	0
ENSG00000158246.8	TENT5B	0.34491	0.0479809	0.088702	0.963414634146341	0.94045534150613	NPM1(4)_T	0	0
ENSG00000281327.2	LINC01338	0.34483	0.252359	0.35841	0.402439024390244	0.429947460595447	NPM1(4)_T	0	0
ENSG00000125611.15	CHCHD5	0.34462	1.85923e-07	1.0219e-06	1	1	NPM1(4)_T	0	0
ENSG00000135477.11	KRT87P	0.34459	0.405614	0.52119	0.268292682926829	0.251313485113835	NPM1(4)_T	0	0
ENSG00000169891.18	REPS2	0.34459	3.00123e-05	0.00011547	1	1	NPM1(4)_T	0	0
ENSG00000148248.14	SURF4	0.34455	3.49415e-11	3.1924e-10	1	1	NPM1(4)_T	0	0
ENSG00000275294.4	LINC02340	0.34452	0.016937	0.035808	1	0.989492119089317	NPM1(4)_T	0	0
ENSG00000280206.1		0.34441	4.36046e-08	2.6292e-07	1	1	NPM1(4)_T	0	0
ENSG00000254094.1		0.34434	0.0316681	0.061824	0.902439024390244	0.881786339754816	NPM1(4)_T	0	0
ENSG00000262766.1		0.34424	1.46504e-05	5.9286e-05	1	1	NPM1(4)_T	0	0
ENSG00000142208.17	AKT1	0.34417	2.23503e-15	3.3471e-14	1	1	NPM1(4)_T	0	1
ENSG00000287490.1		0.34415	0.0468129	0.086849	0.780487804878049	0.776707530647986	NPM1(4)_T	0	0
ENSG00000261427.6		0.34412	0.251942	0.35798	0.353658536585366	0.320490367775832	NPM1(4)_T	0	0
ENSG00000182580.3	EPHB3	0.34408	0.10862	0.17838	1	0.985113835376532	NPM1(4)_T	1	0
ENSG00000130479.11	MAP1S	0.34402	9.87805e-08	5.6503e-07	1	1	NPM1(4)_T	0	0
ENSG00000231017.1	RPS27P10	0.34396	0.352658	0.46739	0.378048780487805	0.414185639229422	NPM1(4)_T	0	0
ENSG00000075785.14	RAB7A	0.34381	1.685e-13	2.0305e-12	1	1	NPM1(4)_T	0	0
ENSG00000136514.3	RTP4	0.34359	0.0026715	0.0068979	1	0.995621716287215	NPM1(4)_T	0	0
ENSG00000233231.1	HNRNPA1P49	0.34355	0.000812773	0.0023626	1	0.997373029772329	NPM1(4)_T	0	0
ENSG00000283197.1		0.34352	0.121208	0.19546	0.792682926829268	0.740805604203152	NPM1(4)_T	0	0
ENSG00000211594.2	IGKJ4	0.3435	0.0567967	0.10255	0.951219512195122	0.91768826619965	NPM1(4)_T	0	0
ENSG00000261738.7	MIR3976HG	0.3435	0.494485		0.170731707317073	0.17600700525394	NPM1(4)_T	0	0
ENSG00000156171.15	DRAM2	0.34345	8.21982e-14	1.0218e-12	1	1	NPM1(4)_T	0	0
ENSG00000103254.10	ANTKMT	0.34338	2.54665e-06	1.1665e-05	1	1	NPM1(4)_T	0	0
ENSG00000219532.2	SELENOKP2	0.34335	0.227299	0.32894	0.390243902439024	0.366900175131349	NPM1(4)_T	0	0
ENSG00000164823.11	OSGIN2	0.34334	3.80396e-06	1.6905e-05	1	1	NPM1(4)_T	0	0
ENSG00000132294.15	EFR3A	0.34331	1.23106e-06	5.9249e-06	1	1	NPM1(4)_T	0	0
ENSG00000226005.5	LINC02660	0.34329	0.213256	0.31248	0.475609756097561	0.453590192644483	NPM1(4)_T	0	0
ENSG00000222675.1	RNA5SP146	0.34327	0.231865	0.33433	0.5	0.424693520140105	NPM1(4)_T	0	0
ENSG00000168273.8	UQCC5	0.34318	6.90772e-07	3.4638e-06	1	1	NPM1(4)_T	0	0
ENSG00000253398.1		0.34315	0.274385	0.383	0.634146341463415	0.540280210157618	NPM1(4)_T	0	0
ENSG00000225630.1	MTND2P28	0.34314	0.00692929	0.016235	1	1	NPM1(4)_T	0	0
ENSG00000283324.1	CTXND2	0.34313	0.239604	0.34348	0.304878048780488	0.370402802101576	NPM1(4)_T	0	0
ENSG00000283648.1		0.34313	0.426513	0.54202	0.268292682926829	0.228546409807356	NPM1(4)_T	0	0
ENSG00000101216.11	GMEB2	0.3431	1.25219e-06	6.0189e-06	1	1	NPM1(4)_T	0	1
ENSG00000101057.16	MYBL2	0.34307	0.00535821	0.012888	1	1	NPM1(4)_T	0	1
ENSG00000255606.1	LINC02952	0.34303	0.44656		0.182926829268293	0.179509632224168	NPM1(4)_T	0	0
ENSG00000244640.1	RPLP0P8	0.34297	0.405893	0.52144	0.219512195121951	0.231173380035026	NPM1(4)_T	0	0
ENSG00000249312.1	ARL2BPP4	0.34293	0.378399		0.219512195121951	0.211033274956217	NPM1(4)_T	0	0
ENSG00000105254.12	TBCB	0.34288	3.22353e-12	3.3443e-11	1	1	NPM1(4)_T	0	0
ENSG00000137491.15	SLCO2B1	0.34288	0.20068	0.29747	0.963414634146341	0.879159369527145	NPM1(4)_T	0	0
ENSG00000178279.4	TNP2	0.34285	0.296018	0.40684	0.378048780487805	0.322241681260946	NPM1(4)_T	0	0
ENSG00000244124.1	ATP1B3-AS1	0.34282	0.0143088	0.030855	0.98780487804878	0.990367775831874	NPM1(4)_T	0	0
ENSG00000261407.2		0.34279	0.0771489	0.13332	0.682926829268293	0.697898423817863	NPM1(4)_T	0	0
ENSG00000237604.1		0.34275	0.0994419	0.16539	0.841463414634146	0.782837127845884	NPM1(4)_T	0	0
ENSG00000256148.1		0.34275	0.0103156	0.023131	1	0.997373029772329	NPM1(4)_T	0	0
ENSG00000277247.1		0.34273	0.438178	0.55333	0.268292682926829	0.212784588441331	NPM1(4)_T	0	0
ENSG00000279720.1	SOWAHCP2	0.34262	0.327394	0.44115	0.475609756097561	0.490367775831874	NPM1(4)_T	0	0
ENSG00000138964.17	PARVG	0.34256	7.34422e-08	4.2785e-07	1	1	NPM1(4)_T	0	0
ENSG00000207233.1	SNORA37	0.34253	0.02929	0.057795	0.902439024390244	0.881786339754816	NPM1(4)_T	0	0
ENSG00000148702.15	HABP2	0.34235	0.220588	0.32106	0.475609756097561	0.458844133099825	NPM1(4)_T	0	0
ENSG00000236191.3	RPS15AP25	0.34233	0.159215	0.2456	0.621951219512195	0.65061295971979	NPM1(4)_T	0	0
ENSG00000114784.4	EIF1B	0.34232	3.55915e-06	1.5887e-05	1	1	NPM1(4)_T	0	0
ENSG00000199804.1	RNA5SP383	0.34228	8.93246e-05	0.00031448	1	0.994746059544658	NPM1(4)_T	0	0
ENSG00000212864.3	RNF208	0.34227	0.00868605	0.019833	1	0.999124343257443	NPM1(4)_T	0	0
ENSG00000170779.11	CDCA4	0.34224	3.98272e-06	1.7634e-05	1	1	NPM1(4)_T	0	0
ENSG00000229622.1	MTND5P2	0.34218	0.0913296	0.15382	0.865853658536585	0.875656742556918	NPM1(4)_T	0	0
ENSG00000152779.14	SLC16A12	0.34201	0.178862	0.27057	0.597560975609756	0.575306479859895	NPM1(4)_T	0	0
ENSG00000188375.5	H3-5	0.342	0.00345444	0.0086898	1	0.999124343257443	NPM1(4)_T	0	0
ENSG00000272262.1	RNU6-89P	0.34187	0.531198	0.64102	0.231707317073171	0.220665499124343	NPM1(4)_T	0	0
ENSG00000264947.1	MIR3181	0.34186	0.0696696	0.12216	0.829268292682927	0.785464098073555	NPM1(4)_T	0	0
ENSG00000173327.8	MAP3K11	0.34184	5.2402e-10	4.1123e-09	1	1	NPM1(4)_T	0	0
ENSG00000119844.15	AFTPH	0.34182	3.14146e-09	2.2196e-08	1	1	NPM1(4)_T	0	0
ENSG00000188368.10	PRR19	0.34166	0.00991752	0.022334	0.98780487804878	0.993870402802102	NPM1(4)_T	0	0
ENSG00000107175.12	CREB3	0.34161	8.01093e-15	1.1274e-13	1	1	NPM1(4)_T	0	1
ENSG00000268355.1		0.34159	0.00976257	0.022015	1	0.998248686514886	NPM1(4)_T	0	0
ENSG00000253690.1		0.34155	0.327439	0.44118	0.317073170731707	0.283712784588441	NPM1(4)_T	0	0
ENSG00000249860.4		0.34148	0.258587	0.36572	0.390243902439024	0.369527145359019	NPM1(4)_T	0	0
ENSG00000076641.4	PAG1	0.34145	0.000708424	0.0020847	1	1	NPM1(4)_T	0	0
ENSG00000150347.16	ARID5B	0.34139	0.00376332	0.0093749	1	1	NPM1(4)_T	0	1
ENSG00000259238.1		0.34132	0.000893979	0.0025759	1	0.999124343257443	NPM1(4)_T	0	0
ENSG00000259856.1	RAB43P1	0.3413	0.00113751	0.0031973	1	0.979859894921191	NPM1(4)_T	0	0
ENSG00000260798.1		0.34126	0.342597	0.4572	0.329268292682927	0.262697022767075	NPM1(4)_T	0	0
ENSG00000258578.2		0.34122	0.272154	0.38069	0.341463414634146	0.295971978984238	NPM1(4)_T	0	0
ENSG00000166925.9	TSC22D4	0.34118	1.45014e-09	1.0701e-08	1	1	NPM1(4)_T	0	1
ENSG00000105701.16	FKBP8	0.34113	6.7231e-05	0.00024229	1	1	NPM1(4)_T	0	0
ENSG00000116044.16	NFE2L2	0.34112	5.55484e-06	2.4019e-05	1	1	NPM1(4)_T	0	1
ENSG00000233648.1		0.34109	0.18309	0.27584	0.463414634146341	0.436952714535902	NPM1(4)_T	0	0
ENSG00000184845.4	DRD1	0.34103	0.422993	0.53855	0.24390243902439	0.21015761821366	NPM1(4)_T	0	0
ENSG00000237179.6	LINC01797	0.34098	0.386875	0.50222	0.390243902439024	0.271453590192644	NPM1(4)_T	0	0
ENSG00000248592.7	STIMATE-MUSTN1	0.34098	6.47329e-05	0.00023411	1	0.995621716287215	NPM1(4)_T	0	0
ENSG00000141738.14	GRB7	0.34095	0.177333	0.26874	0.658536585365854	0.631348511383538	NPM1(4)_T	0	0
ENSG00000240065.8	PSMB9	0.34093	8.00944e-05	0.0002848	1	1	NPM1(4)_T	0	0
ENSG00000163600.13	ICOS	0.34092	0.0706505	0.12356	1	0.992994746059545	NPM1(4)_T	0	0
ENSG00000065413.20	ANKRD44	0.34091	1.92631e-05	7.6529e-05	1	1	NPM1(4)_T	0	0
ENSG00000148834.13	GSTO1	0.34089	2.86952e-07	1.5294e-06	1	1	NPM1(4)_T	0	0
ENSG00000267503.1		0.34082	0.0325723	0.063392	0.926829268292683	0.901050788091068	NPM1(4)_T	0	0
ENSG00000278226.1		0.34081	0.166309	0.25479	0.792682926829268	0.653239929947461	NPM1(4)_T	0	0
ENSG00000275665.1		0.3408	0.0428905	0.080501	0.804878048780488	0.844133099824869	NPM1(4)_T	0	0
ENSG00000139505.11	MTMR6	0.34074	0.000180696	0.00059942	1	1	NPM1(4)_T	0	0
ENSG00000088854.12	DNAAF9	0.34067	4.81387e-07	2.4794e-06	1	1	NPM1(4)_T	0	1
ENSG00000255996.1		0.34067	0.105058	0.17334	0.609756097560976	0.621716287215412	NPM1(4)_T	0	0
ENSG00000213653.4	RPL22P22	0.34064	0.316047	0.42875	0.378048780487805	0.344133099824869	NPM1(4)_T	0	0
ENSG00000229663.1	DPY19L4P1	0.34061	0.150081	0.23368	0.878048780487805	0.855516637478109	NPM1(4)_T	0	0
ENSG00000186652.10	PRG2	0.34059	0.0515951	0.094496	0.98780487804878	0.982486865148862	NPM1(4)_T	1	0
ENSG00000253130.2		0.34056	0.3904	0.506	0.317073170731707	0.225919439579685	NPM1(4)_T	0	0
ENSG00000280136.2		0.3405	0.093983	0.15774	0.695121951219512	0.732049036777583	NPM1(4)_T	0	0
ENSG00000131584.19	ACAP3	0.34037	9.2457e-09	6.1164e-08	1	1	NPM1(4)_T	0	0
ENSG00000254387.1	MYL12AP1	0.34033	0.0151353	0.032424	0.926829268292683	0.879159369527145	NPM1(4)_T	0	0
ENSG00000104885.18	DOT1L	0.34032	1.19855e-09	8.9486e-09	1	1	NPM1(4)_T	0	1
ENSG00000205856.4	C22orf42	0.34022	0.164986	0.25316	0.74390243902439	0.647985989492119	NPM1(4)_T	0	0
ENSG00000242510.1	NDUFB4P1	0.34016	0.187757	0.28151	0.560975609756098	0.4430823117338	NPM1(4)_T	0	0
ENSG00000178927.18	CYBC1	0.34007	1.2966e-05	5.2889e-05	1	1	NPM1(4)_T	0	0
ENSG00000217327.3	RPS7P5	0.34007	0.332653	0.44673	0.304878048780488	0.34938704028021	NPM1(4)_T	0	0
ENSG00000116171.19	SCP2	0.34004	6.71963e-13	7.5432e-12	1	1	NPM1(4)_T	0	0
ENSG00000232429.3	RPL21P131	0.34002	0.0981383	0.16358	0.682926829268293	0.729422066549912	NPM1(4)_T	0	0
ENSG00000273729.1		0.33995	6.55653e-05	0.00023687	1	0.999124343257443	NPM1(4)_T	0	0
ENSG00000237980.2	LINC02773	0.33987	0.0342535	0.066227	0.951219512195122	0.936077057793345	NPM1(4)_T	0	0
ENSG00000124216.4	SNAI1	0.33986	0.0323189	0.062943	1	1	NPM1(4)_T	0	1
ENSG00000131323.16	TRAF3	0.33976	2.29203e-08	1.4328e-07	1	1	NPM1(4)_T	0	1
ENSG00000236252.2		0.33974	0.4697	0.58344	0.219512195121951	0.191768826619965	NPM1(4)_T	0	0
ENSG00000286931.1		0.33965	0.00464205	0.011304	1	0.984238178633975	NPM1(4)_T	0	0
ENSG00000130881.14	LRP3	0.33964	0.026901	0.053718	1	1	NPM1(4)_T	0	0
ENSG00000260660.4		0.33951	0.0682498	0.12006	0.939024390243902	0.924693520140105	NPM1(4)_T	0	0
ENSG00000266494.1	MIR4641	0.33934	0.295973		0.24390243902439	0.246059544658494	NPM1(4)_T	0	0
ENSG00000226543.3	MYL6P1	0.33929	0.059854	0.10733	0.853658536585366	0.769702276707531	NPM1(4)_T	0	0
ENSG00000260198.1		0.33924	0.375815		0.24390243902439	0.212784588441331	NPM1(4)_T	0	0
ENSG00000261519.3		0.33919	0.0186215	0.038914	0.939024390243902	0.894045534150613	NPM1(4)_T	0	0
ENSG00000203808.12	BVES-AS1	0.33915	0.405858	0.52143	0.341463414634146	0.306479859894921	NPM1(4)_T	0	0
ENSG00000249372.1	ATP6V1G1P6	0.33899	0.205029	0.30268	0.560975609756098	0.521891418563923	NPM1(4)_T	0	0
ENSG00000208883.1	SNORD96B	0.33896	0.208536	0.30689	0.439024390243902	0.464098073555166	NPM1(4)_T	0	0
ENSG00000099817.12	POLR2E	0.33893	3.46207e-12	3.573e-11	1	1	NPM1(4)_T	0	1
ENSG00000171227.7	TMEM37	0.3388	0.120543	0.19464	0.951219512195122	0.910683012259194	NPM1(4)_T	0	0
ENSG00000264971.1	PRR13P4	0.33879	0.123837	0.19897	0.707317073170732	0.689141856392294	NPM1(4)_T	0	0
ENSG00000165443.12	PHYHIPL	0.33877	0.49669		0.207317073170732	0.17600700525394	NPM1(4)_T	0	0
ENSG00000231925.12	TAPBP	0.33865	1.01258e-12	1.1158e-11	1	1	NPM1(4)_T	0	0
ENSG00000233061.1	TTLL7-IT1	0.33858	0.182946	0.27566	0.829268292682927	0.718914185639229	NPM1(4)_T	0	0
ENSG00000126945.9	HNRNPH2	0.33857	3.44881e-11	3.1538e-10	1	1	NPM1(4)_T	0	0
ENSG00000270243.1		0.3385	0.379958		0.24390243902439	0.215411558669002	NPM1(4)_T	0	0
ENSG00000186868.16	MAPT	0.33844	0.0271806	0.054192	1	0.994746059544658	NPM1(4)_T	0	0
ENSG00000224610.1		0.33844	0.239066	0.34291	0.560975609756098	0.495621716287215	NPM1(4)_T	0	0
ENSG00000139644.13	TMBIM6	0.33843	2.47388e-16	4.1465e-15	1	1	NPM1(4)_T	0	0
ENSG00000249077.1		0.33841	0.209214	0.30773	0.536585365853659	0.464098073555166	NPM1(4)_T	0	0
ENSG00000278475.1		0.33841	0.0299384	0.058885	0.951219512195122	0.941330998248686	NPM1(4)_T	0	0
ENSG00000177156.11	TALDO1	0.33838	7.93473e-08	4.6011e-07	1	1	NPM1(4)_T	0	0
ENSG00000198324.13	PHETA1	0.33836	0.000258287	0.00083061	1	1	NPM1(4)_T	0	0
ENSG00000287554.1		0.33836	0.276939	0.38575	0.451219512195122	0.422942206654991	NPM1(4)_T	0	0
ENSG00000047578.13	KATNIP	0.3383	2.69564e-13	3.1698e-12	1	1	NPM1(4)_T	0	0
ENSG00000146904.9	EPHA1	0.33817	0.000291733	0.00092856	1	1	NPM1(4)_T	1	0
ENSG00000117245.13	KIF17	0.33816	0.0846315	0.1442	0.98780487804878	0.990367775831874	NPM1(4)_T	0	0
ENSG00000253460.2	IGKV2OR22-3	0.33809	0.390329	0.50593	0.292682926829268	0.274080560420315	NPM1(4)_T	0	0
ENSG00000238498.1	SNORD13P1	0.33806	0.0919847	0.15482	0.658536585365854	0.600700525394046	NPM1(4)_T	0	0
ENSG00000229105.1	ASTN2-AS1	0.338	0.303957	0.4158	0.439024390243902	0.343257443082312	NPM1(4)_T	0	0
ENSG00000286710.1		0.33797	0.34233	0.45692	0.317073170731707	0.26707530647986	NPM1(4)_T	0	0
ENSG00000131914.11	LIN28A	0.33792	0.0537193	0.097918	0.841463414634146	0.874781085814361	NPM1(4)_T	0	1
ENSG00000102144.15	PGK1	0.33781	2.16488e-13	2.5713e-12	1	1	NPM1(4)_T	0	0
ENSG00000253210.2	DENND3-AS1	0.33778	7.90987e-05	0.00028155	1	1	NPM1(4)_T	0	0
ENSG00000244657.1		0.33776	0.49626		0.146341463414634	0.169877408056042	NPM1(4)_T	0	0
ENSG00000197226.13	TBC1D9B	0.33774	6.6395e-14	8.3821e-13	1	1	NPM1(4)_T	0	0
ENSG00000215023.2		0.33774	0.218473	0.31852	0.780487804878049	0.761821366024518	NPM1(4)_T	0	0
ENSG00000140853.16	NLRC5	0.3376	4.17848e-05	0.00015668	1	1	NPM1(4)_T	0	1
ENSG00000250247.1	SEPHS2P1	0.33755	0.432752		0.280487804878049	0.179509632224168	NPM1(4)_T	0	0
ENSG00000172830.13	SSH3	0.33752	6.56569e-09	4.435e-08	1	1	NPM1(4)_T	0	1
ENSG00000250507.1		0.33752	0.340563	0.45499	0.329268292682927	0.385288966725044	NPM1(4)_T	0	0
ENSG00000235459.5	RPS26P31	0.33746	0.0475944	0.088082	0.853658536585366	0.897548161120841	NPM1(4)_T	0	0
ENSG00000160691.19	SHC1	0.33744	8.58297e-12	8.4326e-11	1	1	NPM1(4)_T	0	0
ENSG00000143303.12	METTL25B	0.33739	1.19657e-08	7.7973e-08	1	1	NPM1(4)_T	0	0
ENSG00000185519.9	FAM131C	0.33739	0.287164	0.39703	0.414634146341463	0.387915936952715	NPM1(4)_T	0	0
ENSG00000166664.14	CHRFAM7A	0.33733	0.00565614	0.013521	1	0.998248686514886	NPM1(4)_T	0	0
ENSG00000249928.2	UQCRBP3	0.33732	0.255923	0.36252	0.402439024390244	0.432574430823117	NPM1(4)_T	0	0
ENSG00000258315.5	C17orf49	0.33726	0.000187329	0.00061958	1	0.999124343257443	NPM1(4)_T	0	1
ENSG00000241810.1	HMGN2P13	0.3372	0.30437	0.41615	0.329268292682927	0.296847635726795	NPM1(4)_T	0	0
ENSG00000228050.1	TOP3BP1	0.33712	0.207619	0.3058	0.585365853658537	0.56830122591944	NPM1(4)_T	0	0
ENSG00000184916.9	JAG2	0.33709	0.03038	0.059625	1	0.986865148861646	NPM1(4)_T	1	0
ENSG00000196990.9	FAM163B	0.33705	0.333262	0.44723	0.304878048780488	0.284588441330998	NPM1(4)_T	0	0
ENSG00000174788.10	PCP2	0.33703	0.000230657	0.00074857	1	0.998248686514886	NPM1(4)_T	0	0
ENSG00000272197.2	RN7SL803P	0.33702	0.236162	0.3395	0.426829268292683	0.412434325744308	NPM1(4)_T	0	0
ENSG00000253228.1	NRBF2P4	0.33697	0.116216	0.18872	0.634146341463415	0.668126094570928	NPM1(4)_T	0	0
ENSG00000075073.15	TACR2	0.3369	0.00316983	0.0080473	1	0.990367775831874	NPM1(4)_T	0	0
ENSG00000272620.2	AFAP1-AS1	0.33688	0.17321	0.26364	0.98780487804878	0.918563922942207	NPM1(4)_T	0	0
ENSG00000237833.1	ETS2P1	0.33673	0.207293	0.30541	0.548780487804878	0.496497373029772	NPM1(4)_T	0	0
ENSG00000157150.5	TIMP4	0.33672	0.184593	0.27769	0.914634146341463	0.846760070052539	NPM1(4)_T	0	0
ENSG00000177992.10	SPATA31E1	0.33669	0.384365	0.49961	0.426829268292683	0.389667250437828	NPM1(4)_T	0	0
ENSG00000213605.2		0.33666	0.439955	0.55516	0.195121951219512	0.2215411558669	NPM1(4)_T	0	0
ENSG00000196975.16	ANXA4	0.33661	4.32076e-06	1.9019e-05	1	1	NPM1(4)_T	0	1
ENSG00000173421.17	IHO1	0.3366	0.00671247	0.015781	1	0.996497373029772	NPM1(4)_T	0	0
ENSG00000049768.16	FOXP3	0.33659	0.000811343	0.002359	1	0.998248686514886	NPM1(4)_T	0	1
ENSG00000245482.2		0.33652	0.365036		0.219512195121951	0.218914185639229	NPM1(4)_T	0	0
ENSG00000284697.1		0.33638	0.0180315	0.03783	0.939024390243902	0.935201401050788	NPM1(4)_T	0	0
ENSG00000179133.15	C10orf67	0.3363	0.337072	0.4512	0.24390243902439	0.307355516637478	NPM1(4)_T	0	0
ENSG00000264829.1		0.33612	0.0512943	0.094016	0.963414634146341	0.952714535901926	NPM1(4)_T	0	0
ENSG00000147155.11	EBP	0.33607	6.18536e-09	4.1946e-08	1	1	NPM1(4)_T	0	0
ENSG00000119614.3	VSX2	0.33604	0.22451	0.32573	0.51219512195122	0.585814360770578	NPM1(4)_T	0	1
ENSG00000200332.1		0.33588	0.0365306	0.070053	0.914634146341463	0.833625218914186	NPM1(4)_T	0	0
ENSG00000285205.2		0.33588	0.491316		0.182926829268293	0.183012259194396	NPM1(4)_T	0	0
ENSG00000213398.8	LCAT	0.33586	2.15014e-05	8.4753e-05	1	1	NPM1(4)_T	0	0
ENSG00000114026.21	OGG1	0.33585	0.000137326	0.00046656	1	1	NPM1(4)_T	0	1
ENSG00000256288.1	LINC02617	0.33585	0.343645	0.45817	0.280487804878049	0.266199649737303	NPM1(4)_T	0	0
ENSG00000101850.13	GPR143	0.33578	0.0630591	0.11228	0.926829268292683	0.848511383537653	NPM1(4)_T	0	0
ENSG00000258546.1	CENPUP2	0.33576	0.0134523	0.029248	0.98780487804878	0.985989492119089	NPM1(4)_T	0	0
ENSG00000139055.7	ERP27	0.33561	5.0127e-05	0.00018526	1	1	NPM1(4)_T	0	0
ENSG00000199872.1	RNU6-942P	0.3356	0.0741804	0.12881	0.878048780487805	0.835376532399299	NPM1(4)_T	0	0
ENSG00000273691.1		0.33558	0.0153468	0.03284	0.98780487804878	0.975481611208406	NPM1(4)_T	0	0
ENSG00000123983.14	ACSL3	0.33546	5.16705e-07	2.6445e-06	1	1	NPM1(4)_T	0	0
ENSG00000147588.7	PMP2	0.33536	0.493149	0.60571	0.268292682926829	0.217162872154116	NPM1(4)_T	0	0
ENSG00000265327.2	RN7SL411P	0.33533	0.132557	0.21086	0.670731707317073	0.633975481611208	NPM1(4)_T	0	0
ENSG00000188038.8	NRN1L	0.33526	0.230867	0.33323	0.414634146341463	0.343257443082312	NPM1(4)_T	0	0
ENSG00000221970.2	OR2A1	0.33526	0.0955568	0.15994	0.853658536585366	0.842381786339755	NPM1(4)_T	0	0
ENSG00000121446.20	RGSL1	0.33524	0.0987925	0.16449	0.865853658536585	0.784588441330998	NPM1(4)_T	0	0
ENSG00000286899.1		0.33521	0.0155036	0.033144	0.963414634146341	0.972854640980736	NPM1(4)_T	0	0
ENSG00000276845.1		0.33515	0.388843		0.24390243902439	0.218038528896672	NPM1(4)_T	0	0
ENSG00000263979.1	MIR4672	0.33513	0.412204		0.219512195121951	0.183887915936953	NPM1(4)_T	0	0
ENSG00000268659.2		0.33507	0.143616	0.22529	0.804878048780488	0.733800350262697	NPM1(4)_T	0	0
ENSG00000225321.2	LINC01427	0.33497	0.44092	0.55604	0.207317073170732	0.205779334500876	NPM1(4)_T	0	0
ENSG00000161010.15	MRNIP	0.33484	5.98593e-06	2.5756e-05	1	1	NPM1(4)_T	0	0
ENSG00000172500.13	FIBP	0.33484	1.52699e-10	1.2854e-09	1	1	NPM1(4)_T	0	0
ENSG00000118369.13	USP35	0.33465	3.78302e-07	1.9818e-06	1	1	NPM1(4)_T	0	0
ENSG00000180745.5	CLRN3	0.33463	0.286953	0.39678	0.573170731707317	0.399299474605954	NPM1(4)_T	0	0
ENSG00000132475.10	H3-3B	0.33457	0.000261067	0.00083857	1	1	NPM1(4)_T	0	0
ENSG00000138071.14	ACTR2	0.33457	4.26728e-09	2.9604e-08	1	1	NPM1(4)_T	0	0
ENSG00000255972.1		0.33453	0.299427	0.41064	0.304878048780488	0.287215411558669	NPM1(4)_T	0	0
ENSG00000113249.13	HAVCR1	0.33452	0.0403112	0.076336	1	0.955341506129597	NPM1(4)_T	0	0
ENSG00000061938.20	TNK2	0.33448	3.54684e-09	2.486e-08	1	1	NPM1(4)_T	0	0
ENSG00000198754.5	OXCT2	0.33444	0.0355787	0.068456	0.963414634146341	0.921190893169877	NPM1(4)_T	0	0
ENSG00000286108.1		0.33433	0.0311867	0.061022	0.939024390243902	0.967600700525394	NPM1(4)_T	0	0
ENSG00000233912.1		0.33429	0.00255164	0.006619	1	0.991243432574431	NPM1(4)_T	0	0
ENSG00000005007.13	UPF1	0.33427	4.98571e-12	5.0311e-11	1	1	NPM1(4)_T	0	0
ENSG00000160888.7	IER2	0.33414	0.000534346	0.0016127	1	1	NPM1(4)_T	0	0
ENSG00000241059.2		0.33412	0.305575	0.41748	0.475609756097561	0.404553415061296	NPM1(4)_T	0	0
ENSG00000248340.2	PIMREGP4	0.33395	0.114803	0.18678	0.817073170731707	0.775831873905429	NPM1(4)_T	0	0
ENSG00000232190.3	LINC02181	0.33391	0.198915	0.29531	0.792682926829268	0.659369527145359	NPM1(4)_T	0	0
ENSG00000173436.15	MICOS10	0.33379	5.51347e-11	4.9167e-10	1	1	NPM1(4)_T	0	0
ENSG00000126581.13	BECN1	0.33369	9.78921e-18	1.8758e-16	1	1	NPM1(4)_T	0	0
ENSG00000232746.1	LINC02022	0.33368	0.302877	0.41454	0.439024390243902	0.401926444833625	NPM1(4)_T	0	0
ENSG00000231672.8	DIRC3	0.33366	0.0350408	0.067528	0.975609756097561	0.962346760070052	NPM1(4)_T	0	0
ENSG00000282301.3	CYP3A7-CYP3A51P	0.33362	0.193093	0.28815	0.402439024390244	0.45183887915937	NPM1(4)_T	0	0
ENSG00000254621.1	SETP16	0.33359	0.330902	0.44489	0.292682926829268	0.261821366024518	NPM1(4)_T	0	0
ENSG00000229853.1		0.33357	0.0127642	0.027917	0.98780487804878	0.986865148861646	NPM1(4)_T	0	0
ENSG00000278496.1		0.33354	0.0905779	0.15275	0.780487804878049	0.765323992994746	NPM1(4)_T	0	0
ENSG00000278818.1		0.33349	0.0456733	0.085013	0.939024390243902	0.950087565674256	NPM1(4)_T	0	0
ENSG00000214353.8	VAC14-AS1	0.33346	0.00232711	0.0060897	1	0.999124343257443	NPM1(4)_T	0	0
ENSG00000179059.10	ZFP42	0.33343	0.415228		0.207317073170732	0.189141856392294	NPM1(4)_T	0	1
ENSG00000213527.5		0.33341	0.451748	0.56637	0.24390243902439	0.260945709281961	NPM1(4)_T	0	0
ENSG00000200256.1		0.3334	0.126223	0.2023	0.731707317073171	0.671628721541156	NPM1(4)_T	0	0
ENSG00000225420.1		0.3334	0.0868526	0.14742	0.841463414634146	0.841506129597198	NPM1(4)_T	0	0
ENSG00000225345.3	SNX18P3	0.33337	0.225875	0.32728	0.902439024390244	0.909807355516637	NPM1(4)_T	0	0
ENSG00000268603.1		0.33332	0.280434	0.38971	0.341463414634146	0.273204903677758	NPM1(4)_T	0	0
ENSG00000178385.15	PLEKHM3	0.33326	3.93452e-09	2.7387e-08	1	1	NPM1(4)_T	0	0
ENSG00000229336.1	SREK1IP1P1	0.3332	0.175478	0.26649	0.548780487804878	0.573555166374781	NPM1(4)_T	0	0
ENSG00000253637.1	IGLVV-58	0.3332	0.466738	0.58073	0.329268292682927	0.25569176882662	NPM1(4)_T	0	0
ENSG00000254119.5	LINC02842	0.33318	0.349457	0.46396	0.317073170731707	0.327495621716287	NPM1(4)_T	0	0
ENSG00000284744.1		0.3331	0.347731	0.46219	0.231707317073171	0.240805604203152	NPM1(4)_T	0	0
ENSG00000266598.1		0.33307	0.0459348	0.085423	0.975609756097561	0.964098073555166	NPM1(4)_T	0	0
ENSG00000231503.4	PTMAP4	0.333	0.00041868	0.0012929	1	1	NPM1(4)_T	0	0
ENSG00000225935.1	BANF1P5	0.33299	0.365754		0.231707317073171	0.211908931698774	NPM1(4)_T	0	0
ENSG00000232361.3	TRPC6P3	0.33298	0.236851	0.3403	0.414634146341463	0.418563922942207	NPM1(4)_T	0	0
ENSG00000229255.1		0.33296	0.464964		0.207317073170732	0.178633975481611	NPM1(4)_T	0	0
ENSG00000126524.10	SBDS	0.33293	0.000206015	0.00067571	1	1	NPM1(4)_T	0	0
ENSG00000266104.1	MIR4326	0.33292	0.0410054	0.077469	0.951219512195122	0.853765323992995	NPM1(4)_T	0	0
ENSG00000161652.12	IZUMO2	0.33282	0.282358	0.39185	0.390243902439024	0.435201401050788	NPM1(4)_T	0	1
ENSG00000231683.6		0.33282	0.477222		0.195121951219512	0.17600700525394	NPM1(4)_T	0	0
ENSG00000211790.2	TRAV8-4	0.33277	0.0905665	0.15274	0.853658536585366	0.848511383537653	NPM1(4)_T	0	0
ENSG00000118257.17	NRP2	0.33272	0.0959924	0.16055	1	0.987740805604203	NPM1(4)_T	1	0
ENSG00000120314.18	WDR55	0.3327	3.28868e-11	3.0133e-10	1	1	NPM1(4)_T	0	0
ENSG00000223804.5		0.3327	0.00318458	0.0080798	1	0.998248686514886	NPM1(4)_T	0	0
ENSG00000253178.1		0.33262	0.455925	0.57033	0.219512195121951	0.247810858143608	NPM1(4)_T	0	0
ENSG00000225329.3	LHFPL3-AS2	0.33261	0.0183454	0.038417	0.963414634146341	0.930823117338003	NPM1(4)_T	0	0
ENSG00000173039.19	RELA	0.33245	4.36284e-10	3.4539e-09	1	1	NPM1(4)_T	0	1
ENSG00000071127.17	WDR1	0.33241	1.74694e-13	2.1027e-12	1	1	NPM1(4)_T	0	0
ENSG00000202461.1		0.3324	0.00949853	0.021485	0.975609756097561	0.944833625218914	NPM1(4)_T	0	0
ENSG00000230716.3	KRT8P7	0.33227	0.409996		0.182926829268293	0.201401050788091	NPM1(4)_T	0	0
ENSG00000205593.12	DENND6B	0.33226	1.42019e-05	5.7584e-05	1	1	NPM1(4)_T	0	0
ENSG00000148290.10	SURF1	0.33204	4.0889e-12	4.174e-11	1	1	NPM1(4)_T	0	0
ENSG00000234263.2	MAP3K5-AS1	0.33202	0.00131464	0.0036427	1	0.992994746059545	NPM1(4)_T	0	0
ENSG00000274038.1		0.33193	0.0192486	0.040026	0.963414634146341	0.976357267950963	NPM1(4)_T	0	0
ENSG00000100485.12	SOS2	0.33189	8.20962e-09	5.4783e-08	1	1	NPM1(4)_T	0	0
ENSG00000283959.1		0.33181	0.00227257	0.0059602	1	0.996497373029772	NPM1(4)_T	0	0
ENSG00000127125.9	PPCS	0.33172	3.49678e-15	5.1144e-14	1	1	NPM1(4)_T	0	0
ENSG00000253330.1		0.3317	0.00142069	0.0039041	1	0.998248686514886	NPM1(4)_T	0	0
ENSG00000006432.15	MAP3K9	0.33169	0.0260476	0.052213	1	0.999124343257443	NPM1(4)_T	0	0
ENSG00000255112.3	CHMP1B	0.33169	1.60169e-08	1.0256e-07	1	1	NPM1(4)_T	0	0
ENSG00000108255.8	CRYBA1	0.33161	0.0237627	0.048203	0.98780487804878	0.964973730297723	NPM1(4)_T	0	0
ENSG00000204929.13	LINC02934	0.33161	0.103537	0.17123	0.914634146341463	0.82399299474606	NPM1(4)_T	0	0
ENSG00000254815.6	LMNTD2-AS1	0.33154	0.00577297	0.013772	0.98780487804878	0.979859894921191	NPM1(4)_T	0	0
ENSG00000287583.1		0.33149	0.22654	0.3281	0.695121951219512	0.619089316987741	NPM1(4)_T	0	0
ENSG00000284675.1		0.33148	0.186875	0.28037	0.585365853658537	0.530647985989492	NPM1(4)_T	0	0
ENSG00000078808.19	SDF4	0.33147	7.143e-14	8.9657e-13	1	1	NPM1(4)_T	0	0
ENSG00000135063.19	ENTREP1	0.33137	0.150054	0.23365	0.841463414634146	0.776707530647986	NPM1(4)_T	0	0
ENSG00000249201.2	TERLR1	0.33135	0.411275	0.52675	0.25609756097561	0.286339754816112	NPM1(4)_T	0	0
ENSG00000212461.1		0.33133	0.061576	0.11003	0.890243902439024	0.845008756567426	NPM1(4)_T	0	0
ENSG00000129968.17	ABHD17A	0.33131	2.70833e-09	1.9314e-08	1	1	NPM1(4)_T	0	0
ENSG00000234810.4		0.33131	0.340467	0.45491	0.317073170731707	0.352889667250438	NPM1(4)_T	0	0
ENSG00000279812.1		0.33131	0.000652249	0.0019309	1	0.98861646234676	NPM1(4)_T	0	0
ENSG00000224689.9	ZNF812P	0.3313	0.246878	0.35215	0.524390243902439	0.648861646234676	NPM1(4)_T	0	1
ENSG00000106868.17	SUSD1	0.33127	5.2569e-09	3.604e-08	1	1	NPM1(4)_T	1	0
ENSG00000267559.5		0.33122	0.140686	0.22141	0.536585365853659	0.524518388791594	NPM1(4)_T	0	0
ENSG00000288235.1	FAM106C	0.33117	0.265237	0.37312	0.719512195121951	0.713660245183888	NPM1(4)_T	0	0
ENSG00000173281.5	PPP1R3B	0.33116	0.00564	0.013491	1	1	NPM1(4)_T	0	0
ENSG00000266738.1	MIR4757	0.33114	0.372551		0.268292682926829	0.234676007005254	NPM1(4)_T	0	0
ENSG00000160446.19	ZDHHC12	0.33112	3.84621e-07	2.0123e-06	1	1	NPM1(4)_T	0	0
ENSG00000100056.12	ESS2	0.33111	6.40568e-09	4.3312e-08	1	1	NPM1(4)_T	0	0
ENSG00000224846.3	NQO2-AS1	0.3311	0.0376994	0.072	0.902439024390244	0.897548161120841	NPM1(4)_T	0	0
ENSG00000060762.19	MPC1	0.33109	6.00477e-12	6.0014e-11	1	1	NPM1(4)_T	0	0
ENSG00000232184.1		0.33106	0.237221	0.34076	0.548780487804878	0.48861646234676	NPM1(4)_T	0	0
ENSG00000131165.16	CHMP1A	0.33099	1.18474e-12	1.2941e-11	1	1	NPM1(4)_T	0	0
ENSG00000145721.12	LIX1	0.33098	0.076374	0.13214	0.975609756097561	0.901050788091068	NPM1(4)_T	0	0
ENSG00000067836.13	ROGDI	0.33092	0.00193906	0.005169	1	1	NPM1(4)_T	0	0
ENSG00000242456.1	MTCO3P38	0.33084	0.227144	0.32874	0.414634146341463	0.515761821366025	NPM1(4)_T	0	0
ENSG00000215769.8	ARHGAP27P1-BPTFP1-KPNA2P3	0.33075	5.87426e-06	2.53e-05	1	1	NPM1(4)_T	0	0
ENSG00000213772.3	EIF1P7	0.33068	0.00282961	0.0072594	1	0.996497373029772	NPM1(4)_T	0	0
ENSG00000083799.18	CYLD	0.33065	3.71598e-05	0.00014055	1	1	NPM1(4)_T	0	1
ENSG00000270977.2		0.33064	0.0385142	0.073343	1	0.966725043782837	NPM1(4)_T	0	0
ENSG00000125356.7	NDUFA1	0.33043	4.45597e-08	2.6817e-07	1	1	NPM1(4)_T	0	0
ENSG00000235527.7	HIPK1-AS1	0.33031	0.0102827	0.02307	1	0.998248686514886	NPM1(4)_T	0	0
ENSG00000110665.12	C11orf21	0.3303	0.000716055	0.0021055	1	1	NPM1(4)_T	0	0
ENSG00000258730.1	ITPK1-AS1	0.33007	0.0333883	0.064796	0.975609756097561	0.962346760070052	NPM1(4)_T	0	0
ENSG00000181785.3	OR5AS1	0.32999	0.517302	0.62817	0.195121951219512	0.17600700525394	NPM1(4)_T	0	0
ENSG00000005486.17	RHBDD2	0.32988	8.92719e-05	0.00031435	1	1	NPM1(4)_T	0	0
ENSG00000213480.3		0.32981	0.106691	0.17562	0.646341463414634	0.608581436077058	NPM1(4)_T	0	0
ENSG00000285694.1		0.32978	0.288983	0.39906	0.414634146341463	0.38353765323993	NPM1(4)_T	0	0
ENSG00000241973.11	PI4KA	0.32977	2.40441e-17	4.4426e-16	1	1	NPM1(4)_T	0	0
ENSG00000285976.2		0.32977	0.00107641	0.0030428	1	0.998248686514886	NPM1(4)_T	0	0
ENSG00000226012.1		0.32976	0.308312	0.4204	0.463414634146341	0.462346760070053	NPM1(4)_T	0	0
ENSG00000229491.5		0.32973	0.481445	0.5945	0.268292682926829	0.19614711033275	NPM1(4)_T	0	0
ENSG00000248634.1		0.32973	0.312132	0.42461	0.390243902439024	0.322241681260946	NPM1(4)_T	0	0
ENSG00000269888.1		0.32973	0.593212	0.69548	0.24390243902439	0.243432574430823	NPM1(4)_T	0	0
ENSG00000166913.13	YWHAB	0.32966	1.23023e-12	1.3414e-11	1	1	NPM1(4)_T	0	0
ENSG00000256594.8		0.32958	6.29193e-05	0.00022825	1	1	NPM1(4)_T	0	0
ENSG00000235904.3	RBMS3-AS3	0.32951	0.326242	0.43994	0.365853658536585	0.328371278458844	NPM1(4)_T	0	0
ENSG00000059915.17	PSD	0.32944	0.00567776	0.013564	1	1	NPM1(4)_T	0	0
ENSG00000057294.15	PKP2	0.32936	0.200043	0.29669	0.98780487804878	0.967600700525394	NPM1(4)_T	0	0
ENSG00000266844.1		0.32936	0.0298979	0.058824	0.939024390243902	0.909807355516637	NPM1(4)_T	0	0
ENSG00000286459.1		0.32932	0.310153	0.42247	0.280487804878049	0.283712784588441	NPM1(4)_T	0	0
ENSG00000110011.13	DNAJC4	0.32931	2.47539e-08	1.5383e-07	1	1	NPM1(4)_T	0	0
ENSG00000184709.7	LRRC26	0.32929	0.286843	0.39666	0.719512195121951	0.543782837127846	NPM1(4)_T	0	0
ENSG00000088386.17	SLC15A1	0.32924	0.294464	0.40507	0.439024390243902	0.429947460595447	NPM1(4)_T	0	0
ENSG00000226961.3	PPIAP60	0.32918	0.2725	0.38106	0.402439024390244	0.401926444833625	NPM1(4)_T	0	0
ENSG00000053371.12	AKR7A2	0.32916	7.67823e-06	3.2482e-05	1	1	NPM1(4)_T	0	0
ENSG00000198818.10	SFT2D1	0.32916	3.59505e-11	3.2773e-10	1	1	NPM1(4)_T	0	0
ENSG00000279814.1		0.32914	0.110907	0.18153	0.914634146341463	0.87215411558669	NPM1(4)_T	0	0
ENSG00000100122.7	CRYBB1	0.32897	0.00404439	0.0099885	0.98780487804878	0.996497373029772	NPM1(4)_T	0	0
ENSG00000120705.13	ETF1	0.32897	5.68557e-05	0.00020787	1	1	NPM1(4)_T	0	0
ENSG00000167468.18	GPX4	0.32897	3.67725e-07	1.9298e-06	1	1	NPM1(4)_T	0	0
ENSG00000244604.1		0.32897	0.147014	0.22974	0.646341463414634	0.782837127845884	NPM1(4)_T	0	0
ENSG00000235082.2	SUMO1P3	0.32895	0.000204636	0.0006715	1	0.999124343257443	NPM1(4)_T	0	0
ENSG00000196588.20	MRTFA	0.32886	1.70067e-10	1.4227e-09	1	1	NPM1(4)_T	0	1
ENSG00000133318.14	RTN3	0.32881	2.74651e-08	1.6979e-07	1	1	NPM1(4)_T	0	0
ENSG00000272523.1	LINC01023	0.32869	0.00116049	0.0032546	1	0.999124343257443	NPM1(4)_T	0	0
ENSG00000273096.1		0.32855	0.000702468	0.0020683	1	0.996497373029772	NPM1(4)_T	0	0
ENSG00000119782.14	FKBP1B	0.32848	0.016769	0.03551	1	0.987740805604203	NPM1(4)_T	0	0
ENSG00000251493.5	FOXD1	0.32848	0.215825	0.31555	0.780487804878049	0.697898423817863	NPM1(4)_T	0	1
ENSG00000069345.12	DNAJA2	0.32845	5.32324e-11	4.755e-10	1	1	NPM1(4)_T	0	0
ENSG00000241135.6	LINC00881	0.32836	0.062823	0.11193	0.817073170731707	0.818739054290718	NPM1(4)_T	0	0
ENSG00000202415.1	RN7SKP269	0.32832	0.00259325	0.0067115	0.975609756097561	0.974605954465849	NPM1(4)_T	0	0
ENSG00000285688.1		0.32829	0.0264025	0.052832	0.975609756097561	0.951838879159369	NPM1(4)_T	0	0
ENSG00000257057.3	C11orf97	0.32824	0.172571	0.26288	0.621951219512195	0.652364273204904	NPM1(4)_T	0	0
ENSG00000207737.1	MIR181B2	0.32807	0.419495	0.53497	0.463414634146341	0.425569176882662	NPM1(4)_T	0	0
ENSG00000140511.12	HAPLN3	0.32796	0.0197303	0.040919	1	1	NPM1(4)_T	0	0
ENSG00000111886.11	GABRR2	0.3279	0.00969836	0.021887	1	0.997373029772329	NPM1(4)_T	0	0
ENSG00000214047.4	RPS11P7	0.32788	0.0426485	0.080116	0.914634146341463	0.930823117338003	NPM1(4)_T	0	0
ENSG00000233926.1	TLE1-DT	0.32782	0.11609	0.18856	0.780487804878049	0.65061295971979	NPM1(4)_T	0	0
ENSG00000255843.1		0.32779	0.0031826	0.0080753	1	0.986865148861646	NPM1(4)_T	0	0
ENSG00000106733.21	NMRK1	0.32775	1.27143e-05	5.1934e-05	1	1	NPM1(4)_T	0	0
ENSG00000215861.6		0.32762	0.0502909	0.092423	0.98780487804878	0.969352014010508	NPM1(4)_T	0	0
ENSG00000110852.4	CLEC2B	0.32761	0.00801068	0.018473	1	1	NPM1(4)_T	1	0
ENSG00000276486.1		0.32756	0.265686	0.37351	0.365853658536585	0.40630472854641	NPM1(4)_T	0	0
ENSG00000267475.1	NUDT19-DT	0.32731	6.3812e-05	0.00023124	1	1	NPM1(4)_T	0	0
ENSG00000227963.1	RBM15-AS1	0.32729	9.74485e-06	4.0558e-05	1	0.993870402802102	NPM1(4)_T	0	0
ENSG00000255120.5	OVOL1-AS1	0.32728	0.264957	0.3728	0.524390243902439	0.469352014010508	NPM1(4)_T	0	0
ENSG00000170871.12	KIAA0232	0.32721	8.17243e-07	4.0537e-06	1	1	NPM1(4)_T	0	0
ENSG00000188542.10	DUSP28	0.32701	1.33594e-08	8.6414e-08	1	1	NPM1(4)_T	0	0
ENSG00000200755.1	RNA5SP68	0.32701	0.332575	0.44669	0.463414634146341	0.414185639229422	NPM1(4)_T	0	0
ENSG00000234405.2		0.32691	0.0583435	0.10497	0.914634146341463	0.843257443082312	NPM1(4)_T	0	0
ENSG00000136603.14	SKIL	0.32689	0.0125008	0.027405	1	1	NPM1(4)_T	0	1
ENSG00000253720.2		0.32681	0.0471258	0.08735	0.98780487804878	0.980735551663748	NPM1(4)_T	0	0
ENSG00000286791.1		0.3267	0.534492	0.6439	0.24390243902439	0.220665499124343	NPM1(4)_T	0	0
ENSG00000216676.2	RPL8P1	0.3266	0.121219	0.19546	0.597560975609756	0.697022767075307	NPM1(4)_T	0	0
ENSG00000087510.7	TFAP2C	0.32654	0.379659	0.49511	0.475609756097561	0.373029772329247	NPM1(4)_T	0	1
ENSG00000114790.13	ARHGEF26	0.32647	0.0839216	0.14322	1	0.96584938704028	NPM1(4)_T	0	0
ENSG00000198563.14	DDX39B	0.32647	8.03588e-08	4.6526e-07	1	1	NPM1(4)_T	0	0
ENSG00000259550.2	HNRNPA1P74	0.32644	0.457705	0.57216	0.182926829268293	0.199649737302977	NPM1(4)_T	0	0
ENSG00000273004.1		0.32643	0.00245627	0.0063973	0.98780487804878	0.991243432574431	NPM1(4)_T	0	0
ENSG00000131503.21	ANKHD1	0.3264	5.42177e-05	0.00019916	1	1	NPM1(4)_T	0	0
ENSG00000183826.18	BTBD9	0.32637	6.87258e-08	4.0202e-07	1	1	NPM1(4)_T	0	0
ENSG00000237306.1	HSPE1P22	0.32635	0.269187	0.37727	0.402439024390244	0.505253940455342	NPM1(4)_T	0	0
ENSG00000212466.1	RNU6-952P	0.32634	0.345747		0.304878048780488	0.241681260945709	NPM1(4)_T	0	0
ENSG00000166337.10	TAF10	0.32624	1.66657e-09	1.2201e-08	1	1	NPM1(4)_T	0	1
ENSG00000185070.11	FLRT2	0.32619	0.303954	0.4158	0.75609756097561	0.671628721541156	NPM1(4)_T	1	0
ENSG00000148672.9	GLUD1	0.32599	4.19222e-16	6.8543e-15	1	1	NPM1(4)_T	0	0
ENSG00000187186.15		0.32599	0.0150542	0.032275	0.939024390243902	0.895796847635727	NPM1(4)_T	0	0
ENSG00000168591.16	TMUB2	0.32595	1.82722e-15	2.7614e-14	1	1	NPM1(4)_T	0	0
ENSG00000236045.1		0.32592	0.455248	0.56967	0.24390243902439	0.212784588441331	NPM1(4)_T	0	0
ENSG00000138942.16	RNF185	0.32587	3.11338e-10	2.5109e-09	1	1	NPM1(4)_T	0	0
ENSG00000257252.6		0.32586	0.131871	0.20992	0.865853658536585	0.787215411558669	NPM1(4)_T	0	0
ENSG00000100865.15	CINP	0.32584	1.67973e-15	2.5497e-14	1	1	NPM1(4)_T	0	0
ENSG00000225684.4	FAM225B	0.3258	0.0432289	0.081018	0.98780487804878	0.909807355516637	NPM1(4)_T	0	0
ENSG00000242198.1		0.32573	0.000511426	0.0015514	1	0.996497373029772	NPM1(4)_T	0	0
ENSG00000239705.2	HSPA5-DT	0.3257	0.0482589	0.08912	0.951219512195122	0.899299474605954	NPM1(4)_T	0	0
ENSG00000172270.21	BSG	0.32564	2.12364e-05	8.3756e-05	1	1	NPM1(4)_T	1	0
ENSG00000251835.1	RNU6ATAC32P	0.32561	0.287195	0.39705	0.304878048780488	0.322241681260946	NPM1(4)_T	0	0
ENSG00000130561.17	SAG	0.32554	0.0277601	0.055217	0.98780487804878	0.975481611208406	NPM1(4)_T	0	0
ENSG00000220069.1	RPL7P27	0.32554	0.226302	0.32779	0.439024390243902	0.438704028021016	NPM1(4)_T	0	0
ENSG00000170581.14	STAT2	0.32553	8.48552e-06	3.5651e-05	1	1	NPM1(4)_T	0	1
ENSG00000112499.13	SLC22A2	0.32538	0.425874	0.54149	0.268292682926829	0.2215411558669	NPM1(4)_T	0	0
ENSG00000227811.3	INKA2-AS1	0.32531	0.0681865	0.11997	0.890243902439024	0.867775831873905	NPM1(4)_T	0	0
ENSG00000226558.1		0.32524	0.457788		0.207317073170732	0.183887915936953	NPM1(4)_T	0	0
ENSG00000228380.1	MYL6BP1	0.32523	0.0669208	0.11806	0.902439024390244	0.894045534150613	NPM1(4)_T	0	0
ENSG00000138821.13	SLC39A8	0.32512	0.00024821	0.00080032	1	1	NPM1(4)_T	1	0
ENSG00000171988.19	JMJD1C	0.32506	0.00106655	0.0030194	1	1	NPM1(4)_T	0	0
ENSG00000274026.2	FAM27E3	0.32491	0.0841869	0.14358	0.926829268292683	0.830122591943958	NPM1(4)_T	0	0
ENSG00000236155.6	ZPLD2P	0.3248	0.0228782	0.046638	0.951219512195122	0.94045534150613	NPM1(4)_T	0	0
ENSG00000135148.12	TRAFD1	0.32472	3.445e-08	2.1047e-07	1	1	NPM1(4)_T	0	1
ENSG00000160396.9	HIPK4	0.32471	0.0187193	0.039075	0.963414634146341	0.967600700525394	NPM1(4)_T	0	0
ENSG00000225558.1	UBE2D3P2	0.32466	0.00359878	0.009014	0.98780487804878	0.98861646234676	NPM1(4)_T	0	0
ENSG00000119979.18	DENND10	0.32459	2.00919e-06	9.3541e-06	1	1	NPM1(4)_T	0	0
ENSG00000216101.3	MIR877	0.32453	0.505115		0.158536585365854	0.177758318739054	NPM1(4)_T	0	0
ENSG00000157601.14	MX1	0.32445	0.0736304	0.128	1	1	NPM1(4)_T	0	0
ENSG00000201791.1		0.32443	0.569863	0.67504	0.195121951219512	0.192644483362522	NPM1(4)_T	0	0
ENSG00000253813.1	COX6B1P4	0.32439	0.568721	0.67403	0.24390243902439	0.195271453590193	NPM1(4)_T	0	0
ENSG00000168807.16	SNTB2	0.32438	0.00266957	0.0068938	1	1	NPM1(4)_T	0	0
ENSG00000184640.19	SEPTIN9	0.32438	5.89915e-07	2.991e-06	1	1	NPM1(4)_T	0	0
ENSG00000249042.6	FAM151B-DT	0.32438	0.00165135	0.0044717	1	1	NPM1(4)_T	0	0
ENSG00000272134.1		0.32437	0.462639		0.182926829268293	0.182136602451839	NPM1(4)_T	0	0
ENSG00000180628.15	PCGF5	0.32433	3.36291e-05	0.00012822	1	1	NPM1(4)_T	0	0
ENSG00000161904.12	LEMD2	0.32419	1.16846e-12	1.2767e-11	1	1	NPM1(4)_T	1	0
ENSG00000231845.3	HMGB3P14	0.32418	0.0260971	0.052294	0.98780487804878	0.971103327495622	NPM1(4)_T	0	0
ENSG00000215057.4	PKMP5	0.32413	0.0674337	0.11886	0.853658536585366	0.901050788091068	NPM1(4)_T	0	0
ENSG00000170745.12	KCNS3	0.32412	0.19125	0.28575	0.853658536585366	0.690017513134851	NPM1(4)_T	0	0
ENSG00000272831.1		0.32406	0.0298113	0.058679	0.890243902439024	0.889667250437828	NPM1(4)_T	0	0
ENSG00000211805.1	TRAV24	0.324	0.173468	0.26397	0.682926829268293	0.666374781085814	NPM1(4)_T	0	0
ENSG00000239722.1	IMP3P2	0.32379	0.51581	0.62678	0.146341463414634	0.200525394045534	NPM1(4)_T	0	0
ENSG00000109016.17	DHRS7B	0.32378	1.98465e-08	1.2522e-07	1	1	NPM1(4)_T	0	0
ENSG00000266479.1		0.32378	0.213844	0.31319	0.48780487804878	0.447460595446585	NPM1(4)_T	0	0
ENSG00000169249.13	ZRSR2	0.32377	1.0649e-12	1.17e-11	1	1	NPM1(4)_T	0	1
ENSG00000278636.1		0.32375	0.39714	0.51305	0.268292682926829	0.252189141856392	NPM1(4)_T	0	0
ENSG00000287329.1		0.32373	0.305014	0.41685	0.414634146341463	0.341506129597198	NPM1(4)_T	0	0
ENSG00000286872.1		0.32372	0.0297678	0.058618	0.975609756097561	0.963222416812609	NPM1(4)_T	0	0
ENSG00000222767.1		0.32364	0.329918	0.44388	0.317073170731707	0.25569176882662	NPM1(4)_T	0	0
ENSG00000250980.1	NSA2P6	0.32364	0.0121838	0.026801	0.98780487804878	0.953590192644483	NPM1(4)_T	0	0
ENSG00000115685.15	PPP1R7	0.32363	3.40816e-13	3.9603e-12	1	1	NPM1(4)_T	0	0
ENSG00000159346.13	ADIPOR1	0.32358	4.00113e-05	0.00015063	1	1	NPM1(4)_T	0	0
ENSG00000223523.1		0.32356	0.555812	0.66291	0.195121951219512	0.170753064798599	NPM1(4)_T	0	0
ENSG00000286863.1		0.32351	0.123274	0.1982	0.975609756097561	0.908931698774081	NPM1(4)_T	0	0
ENSG00000183747.12	ACSM2A	0.3235	0.314982	0.42757	0.353658536585366	0.348511383537653	NPM1(4)_T	0	0
ENSG00000286181.1		0.32347	0.00757688	0.017585	0.98780487804878	0.975481611208406	NPM1(4)_T	0	0
ENSG00000205622.11		0.32343	0.0136037	0.029529	1	0.996497373029772	NPM1(4)_T	0	0
ENSG00000100170.10	SLC5A1	0.32342	0.202668	0.29973	0.609756097560976	0.542031523642732	NPM1(4)_T	1	0
ENSG00000163154.6	TNFAIP8L2	0.32341	0.00779367	0.018032	1	1	NPM1(4)_T	0	0
ENSG00000115091.12	ACTR3	0.32335	5.46328e-11	4.8772e-10	1	1	NPM1(4)_T	0	0
ENSG00000260249.3		0.32335	0.00470581	0.011449	1	0.990367775831874	NPM1(4)_T	0	0
ENSG00000236889.1		0.32331	0.427148		0.207317073170732	0.188266199649737	NPM1(4)_T	0	0
ENSG00000179626.4	OR6C4	0.32316	0.467063		0.207317073170732	0.186514886164623	NPM1(4)_T	0	0
ENSG00000252505.1		0.32313	0.490928	0.60351	0.24390243902439	0.181260945709282	NPM1(4)_T	0	0
ENSG00000247627.2	MTND4P12	0.32312	0.015216	0.032578	1	1	NPM1(4)_T	0	0
ENSG00000070886.12	EPHA8	0.32311	0.207095	0.30516	0.609756097560976	0.58231173380035	NPM1(4)_T	0	0
ENSG00000225203.2		0.32309	0.296684	0.40761	0.439024390243902	0.403677758318739	NPM1(4)_T	0	0
ENSG00000126768.12	TIMM17B	0.323	5.66262e-09	3.8667e-08	1	1	NPM1(4)_T	0	0
ENSG00000167619.13	TMEM145	0.32297	0.0730591	0.12721	0.926829268292683	0.888791593695271	NPM1(4)_T	0	0
ENSG00000279853.1		0.32295	0.0330132	0.064162	0.926829268292683	0.922066549912434	NPM1(4)_T	0	0
ENSG00000251811.1		0.32289	0.277801	0.38668	0.329268292682927	0.353765323992995	NPM1(4)_T	0	0
ENSG00000233547.1		0.32286	0.0137211	0.029757	0.98780487804878	0.967600700525394	NPM1(4)_T	0	0
ENSG00000242791.2	PFN2-AS1	0.32286	0.0451383	0.084152	0.865853658536585	0.829246935201401	NPM1(4)_T	0	0
ENSG00000153904.21	DDAH1	0.32277	0.0929764	0.15626	1	0.978108581436077	NPM1(4)_T	0	0
ENSG00000221949.6	LINC01465	0.32267	0.00301678	0.0076947	1	0.999124343257443	NPM1(4)_T	0	0
ENSG00000267530.3	LINC01836	0.32255	0.0764343	0.13223	0.890243902439024	0.880910683012259	NPM1(4)_T	0	0
ENSG00000214359.3	RPL18P10	0.32253	0.0186718	0.038998	0.975609756097561	0.960595446584939	NPM1(4)_T	0	0
ENSG00000140992.19	PDPK1	0.32252	3.48221e-14	4.5476e-13	1	1	NPM1(4)_T	0	0
ENSG00000124588.21	NQO2	0.3225	1.30301e-05	5.314e-05	1	1	NPM1(4)_T	0	0
ENSG00000143184.5	XCL1	0.32242	0.0587784	0.10565	0.98780487804878	0.981611208406305	NPM1(4)_T	0	1
ENSG00000258424.1		0.32239	0.0027553	0.0070886	1	0.995621716287215	NPM1(4)_T	0	0
ENSG00000242559.3	RN7SL144P	0.32224	0.237755	0.34143	0.48780487804878	0.575306479859895	NPM1(4)_T	0	0
ENSG00000161671.17	EMC10	0.32221	1.14766e-09	8.5858e-09	1	1	NPM1(4)_T	0	0
ENSG00000237719.1		0.32221	0.014679	0.031558	1	0.997373029772329	NPM1(4)_T	0	0
ENSG00000113068.10	PFDN1	0.32211	1.02367e-11	9.9627e-11	1	1	NPM1(4)_T	0	1
ENSG00000171189.17	GRIK1	0.32209	0.00867514	0.019809	0.98780487804878	0.986865148861646	NPM1(4)_T	0	0
ENSG00000224972.1		0.32208	0.0849708	0.14469	0.890243902439024	0.795096322241681	NPM1(4)_T	0	0
ENSG00000277322.1	GOLGA6L6	0.32208	0.342986	0.45755	0.317073170731707	0.253064798598949	NPM1(4)_T	0	0
ENSG00000222305.1		0.32206	0.223242	0.32425	0.390243902439024	0.384413309982487	NPM1(4)_T	0	0
ENSG00000074319.13	TSG101	0.32204	3.70238e-11	3.3715e-10	1	1	NPM1(4)_T	0	0
ENSG00000254236.1		0.32199	0.0809283	0.1389	0.804878048780488	0.782837127845884	NPM1(4)_T	0	0
ENSG00000256072.1		0.32187	0.0262003	0.052483	0.951219512195122	0.935201401050788	NPM1(4)_T	0	0
ENSG00000109787.13	KLF3	0.32183	6.41594e-05	0.0002324	1	1	NPM1(4)_T	0	1
ENSG00000257225.1		0.3218	0.0807695	0.13869	0.914634146341463	0.793345008756567	NPM1(4)_T	0	0
ENSG00000234197.1	ETV5-AS1	0.32177	0.105383	0.17377	0.926829268292683	0.918563922942207	NPM1(4)_T	0	0
ENSG00000254441.1	EIF2S2P6	0.32177	0.0162696	0.034569	0.975609756097561	0.959719789842382	NPM1(4)_T	0	0
ENSG00000155903.13	RASA2	0.32171	2.37482e-05	9.3032e-05	1	1	NPM1(4)_T	0	0
ENSG00000148362.11	PAXX	0.32165	8.77007e-07	4.3314e-06	1	1	NPM1(4)_T	0	0
ENSG00000286401.1		0.32164	0.010035	0.022565	1	0.970227670753065	NPM1(4)_T	0	0
ENSG00000115520.8	COQ10B	0.3215	4.98793e-05	0.00018446	1	1	NPM1(4)_T	0	0
ENSG00000275207.1	MIR6740	0.32135	0.181192	0.27351	0.548780487804878	0.482486865148862	NPM1(4)_T	0	0
ENSG00000187266.14	EPOR	0.32132	0.0081987	0.018855	1	1	NPM1(4)_T	0	0
ENSG00000166173.11	LARP6	0.32131	0.256793	0.36352	0.829268292682927	0.749562171628722	NPM1(4)_T	0	1
ENSG00000187172.15	BAGE2	0.32125	0.193427	0.28854	0.634146341463415	0.70753064798599	NPM1(4)_T	0	0
ENSG00000237859.2	EEF1A1P31	0.32124	0.448794	0.56359	0.25609756097561	0.292469352014011	NPM1(4)_T	0	0
ENSG00000236334.3	PPIAL4G	0.32123	0.264154	0.37191	0.365853658536585	0.441330998248686	NPM1(4)_T	0	0
ENSG00000080371.6	RAB21	0.3211	4.51286e-07	2.3345e-06	1	1	NPM1(4)_T	0	0
ENSG00000172971.7	UNC93B3	0.3211	0.0553893	0.10043	0.939024390243902	0.893169877408056	NPM1(4)_T	0	0
ENSG00000285782.2		0.3211	0.424223		0.24390243902439	0.206654991243433	NPM1(4)_T	0	0
ENSG00000224207.3		0.32108	0.0512357	0.093925	0.853658536585366	0.805604203152364	NPM1(4)_T	0	0
ENSG00000188677.15	PARVB	0.32098	5.09582e-06	2.2143e-05	1	1	NPM1(4)_T	0	0
ENSG00000266079.5	SNORA59B	0.32097	0.383065	0.49828	0.280487804878049	0.239054290718039	NPM1(4)_T	0	0
ENSG00000171840.12	NINJ2	0.32088	0.00165761	0.0044865	1	1	NPM1(4)_T	0	0
ENSG00000176183.8		0.32088	0.00240336	0.0062737	0.98780487804878	0.991243432574431	NPM1(4)_T	0	0
ENSG00000237398.1	HLA-DPA3	0.32081	0.262623	0.37015	0.597560975609756	0.514886164623468	NPM1(4)_T	0	0
ENSG00000213920.9	MDP1	0.32077	0.0775416	0.13386	0.658536585365854	0.69877408056042	NPM1(4)_T	0	0
ENSG00000233951.3	RCC2P3	0.32074	0.369381	0.48481	0.341463414634146	0.316112084063047	NPM1(4)_T	0	0
ENSG00000267691.1	SHC1P2	0.3207	0.0576982	0.10394	0.939024390243902	0.866900175131349	NPM1(4)_T	0	0
ENSG00000125449.7	ARMC7	0.32063	5.59613e-07	2.8479e-06	1	1	NPM1(4)_T	0	0
ENSG00000279567.1		0.32062	0.457279	0.57173	0.268292682926829	0.211033274956217	NPM1(4)_T	0	0
ENSG00000285909.1		0.3206	0.0706108	0.12351	0.98780487804878	0.952714535901926	NPM1(4)_T	0	0
ENSG00000178307.10	TMEM11	0.32056	3.48104e-08	2.125e-07	1	1	NPM1(4)_T	0	0
ENSG00000287507.1		0.32056	0.0290935	0.057458	0.963414634146341	0.957968476357268	NPM1(4)_T	0	0
ENSG00000252532.1	RNU7-193P	0.32048	0.356061	0.47102	0.560975609756098	0.422066549912434	NPM1(4)_T	0	0
ENSG00000198837.10	DENND4B	0.32039	1.08717e-12	1.1932e-11	1	1	NPM1(4)_T	0	0
ENSG00000214009.2	PCNAP3	0.32036	0.141043	0.22192	0.560975609756098	0.561295971978984	NPM1(4)_T	0	0
ENSG00000258216.7		0.32031	0.0567307	0.10248	0.817073170731707	0.833625218914186	NPM1(4)_T	0	0
ENSG00000271129.1		0.32031	0.466514	0.58053	0.365853658536585	0.346760070052539	NPM1(4)_T	0	0
ENSG00000207005.1	RNU1-2	0.3203	0.185366	0.27854	0.74390243902439	0.761821366024518	NPM1(4)_T	0	0
ENSG00000256273.1		0.32029	0.334902	0.44898	0.353658536585366	0.316112084063047	NPM1(4)_T	0	0
ENSG00000249275.1		0.32028	0.415836		0.158536585365854	0.207530647985989	NPM1(4)_T	0	0
ENSG00000242119.1		0.32027	0.288822	0.39893	0.536585365853659	0.422066549912434	NPM1(4)_T	0	0
ENSG00000206605.1	RNU6-946P	0.32023	0.190698	0.28517	0.768292682926829	0.623467600700525	NPM1(4)_T	0	0
ENSG00000199024.1	MIR103A2	0.3202	0.178986	0.27073	0.51219512195122	0.445709281961471	NPM1(4)_T	0	0
ENSG00000230536.1		0.32002	0.0243197	0.049183	0.975609756097561	0.92907180385289	NPM1(4)_T	0	0
ENSG00000236206.2		0.31992	0.316985	0.4298	0.365853658536585	0.401926444833625	NPM1(4)_T	0	0
ENSG00000248968.1		0.31987	0.0374277	0.071567	0.853658536585366	0.862521891418564	NPM1(4)_T	0	0
ENSG00000254551.1		0.31987	0.0275289	0.054799	0.963414634146341	0.937828371278459	NPM1(4)_T	0	0
ENSG00000133321.11	PLAAT4	0.31969	0.000855679	0.0024747	1	1	NPM1(4)_T	0	0
ENSG00000133069.17	TMCC2	0.31967	0.135153	0.21428	1	1	NPM1(4)_T	0	0
ENSG00000198580.7		0.31967	0.00787679	0.018193	0.963414634146341	0.975481611208406	NPM1(4)_T	0	0
ENSG00000186395.8	KRT10	0.31961	6.33867e-06	2.7175e-05	1	1	NPM1(4)_T	0	0
ENSG00000234855.2	SLIT1-AS1	0.3196	0.3117	0.42422	0.365853658536585	0.285464098073555	NPM1(4)_T	0	0
ENSG00000232818.2	RPS2P32	0.31954	0.000365628	0.0011435	1	0.998248686514886	NPM1(4)_T	0	0
ENSG00000231795.1	ITCH-IT1	0.31952	0.0956365	0.16004	0.829268292682927	0.830998248686515	NPM1(4)_T	0	0
ENSG00000180104.16	EXOC3	0.31947	8.0487e-15	1.1323e-13	1	1	NPM1(4)_T	0	0
ENSG00000283891.1	MIR628	0.31945	0.0706047	0.12351	0.792682926829268	0.828371278458844	NPM1(4)_T	0	0
ENSG00000198873.12	GRK5	0.31941	0.00134346	0.0037136	1	1	NPM1(4)_T	0	0
ENSG00000176853.16	FAM91A1	0.31939	9.68195e-05	0.00033885	1	1	NPM1(4)_T	0	0
ENSG00000159640.17	ACE	0.31938	0.0570586	0.10299	1	0.997373029772329	NPM1(4)_T	1	0
ENSG00000231663.1	COA6-AS1	0.31935	0.000198853	0.00065432	1	1	NPM1(4)_T	0	0
ENSG00000261330.1	PPIAP50	0.31935	0.336229	0.45029	0.402439024390244	0.415936952714536	NPM1(4)_T	0	0
ENSG00000143061.18	IGSF3	0.31934	0.104229	0.17216	1	0.972854640980736	NPM1(4)_T	1	0
ENSG00000198858.10	R3HDM4	0.31934	1.38697e-06	6.6168e-06	1	1	NPM1(4)_T	0	0
ENSG00000186471.13	AKAP14	0.31925	0.092622	0.15577	0.792682926829268	0.781961471103327	NPM1(4)_T	0	0
ENSG00000259657.1	PIGHP1	0.31887	0.00145797	0.0039983	1	0.999124343257443	NPM1(4)_T	0	0
ENSG00000083782.8	EPYC	0.31882	0.582587	0.68639	0.170731707317073	0.206654991243433	NPM1(4)_T	0	0
ENSG00000134864.10	GGACT	0.31873	0.000423677	0.0013066	1	1	NPM1(4)_T	0	0
ENSG00000092841.19	MYL6	0.31864	1.10851e-08	7.2497e-08	1	1	NPM1(4)_T	0	0
ENSG00000268858.2		0.31861	1.5402e-05	6.2109e-05	1	1	NPM1(4)_T	0	0
ENSG00000166825.15	ANPEP	0.3186	0.014216	0.030676	1	1	NPM1(4)_T	1	0
ENSG00000261792.1	DNM1P28	0.3186	0.376986		0.268292682926829	0.233800350262697	NPM1(4)_T	0	0
ENSG00000235907.2		0.31859	0.16933	0.25867	0.573170731707317	0.536777583187391	NPM1(4)_T	0	0
ENSG00000272969.1		0.31855	0.0130552	0.02849	0.939024390243902	0.915061295971979	NPM1(4)_T	0	0
ENSG00000271749.1		0.31853	0.0844093	0.14388	0.804878048780488	0.739929947460595	NPM1(4)_T	0	0
ENSG00000229057.1	RPS3AP54	0.3185	0.488911	0.60159	0.268292682926829	0.2215411558669	NPM1(4)_T	0	0
ENSG00000238069.1	RPLP0P7	0.3185	0.467892	0.58181	0.182926829268293	0.234676007005254	NPM1(4)_T	0	0
ENSG00000215063.3	RPL21P2	0.31842	0.0220379	0.045134	0.975609756097561	0.950963222416813	NPM1(4)_T	0	0
ENSG00000132002.9	DNAJB1	0.31839	0.003319	0.008383	1	1	NPM1(4)_T	0	0
ENSG00000215900.4	SELENOWP1	0.31839	0.429211		0.170731707317073	0.197898423817863	NPM1(4)_T	0	0
ENSG00000253676.1	TAGLN2P1	0.31832	0.000125469	0.00042966	1	0.999124343257443	NPM1(4)_T	0	0
ENSG00000275265.1		0.3183	0.0188251	0.03927	0.963414634146341	0.921190893169877	NPM1(4)_T	0	0
ENSG00000111331.13	OAS3	0.31829	0.0272224	0.054265	1	1	NPM1(4)_T	0	0
ENSG00000287781.1		0.31827	0.437603	0.55278	0.365853658536585	0.290718038528897	NPM1(4)_T	0	0
ENSG00000185710.9	SMG1P4	0.31823	0.139784	0.2203	0.98780487804878	0.973730297723292	NPM1(4)_T	0	0
ENSG00000149212.12	SESN3	0.31814	0.011478	0.025403	1	1	NPM1(4)_T	0	0
ENSG00000175137.11	SH3BP5L	0.31814	7.34783e-06	3.1175e-05	1	1	NPM1(4)_T	0	0
ENSG00000262874.2	C19orf84	0.31812	0.0867319	0.14725	0.963414634146341	0.953590192644483	NPM1(4)_T	0	0
ENSG00000263065.1		0.31812	0.0266605	0.053291	0.975609756097561	0.930823117338003	NPM1(4)_T	0	0
ENSG00000213739.3	PPIAP68	0.31796	0.315708	0.42836	0.304878048780488	0.266199649737303	NPM1(4)_T	0	0
ENSG00000189420.8	ZFP92	0.31795	0.0152015	0.032551	1	0.999124343257443	NPM1(4)_T	0	1
ENSG00000055609.19	KMT2C	0.31788	4.54123e-05	0.00016922	1	1	NPM1(4)_T	0	1
ENSG00000257569.1	GSTP1P1	0.31783	0.042311	0.079612	0.792682926829268	0.753064798598949	NPM1(4)_T	0	0
ENSG00000142961.15	MOB3C	0.31775	1.35664e-06	6.4855e-06	1	1	NPM1(4)_T	0	0
ENSG00000258128.2	MKRN9P	0.31774	0.0681651	0.11994	0.914634146341463	0.902802101576182	NPM1(4)_T	0	0
ENSG00000259105.1	RPS3AP4	0.3177	0.296216	0.40706	0.524390243902439	0.514010507880911	NPM1(4)_T	0	0
ENSG00000150556.17	LYPD6B	0.31767	0.239117	0.34295	0.890243902439024	0.786339754816112	NPM1(4)_T	0	0
ENSG00000250475.1	RPL6P11	0.31762	0.460374		0.24390243902439	0.17600700525394	NPM1(4)_T	0	0
ENSG00000229330.2		0.31757	0.249119	0.35466	0.646341463414634	0.466725043782837	NPM1(4)_T	0	0
ENSG00000165118.15	C9orf64	0.31756	0.0067463	0.015852	1	0.998248686514886	NPM1(4)_T	0	0
ENSG00000285621.1		0.31755	0.234446	0.33748	0.670731707317073	0.63922942206655	NPM1(4)_T	0	0
ENSG00000186665.10	C17orf58	0.31753	4.43992e-05	0.00016573	1	1	NPM1(4)_T	0	0
ENSG00000159958.7	TNFRSF13C	0.31752	0.0281629	0.05587	1	1	NPM1(4)_T	0	0
ENSG00000161091.13	MFSD12	0.31743	4.65065e-11	4.1852e-10	1	1	NPM1(4)_T	0	0
ENSG00000183801.8	OLFML1	0.31736	0.0662101	0.11692	0.963414634146341	0.884413309982487	NPM1(4)_T	0	0
ENSG00000100393.14	EP300	0.31734	1.56041e-06	7.3812e-06	1	1	NPM1(4)_T	0	1
ENSG00000201533.1	RN7SKP237	0.31732	0.0387402	0.073709	0.853658536585366	0.864273204903678	NPM1(4)_T	0	0
ENSG00000212242.1	RNA5SP219	0.3173	0.00872617	0.019913	0.98780487804878	0.966725043782837	NPM1(4)_T	0	0
ENSG00000251409.1		0.31725	0.0335792	0.06514	0.878048780487805	0.859894921190893	NPM1(4)_T	0	0
ENSG00000110717.13	NDUFS8	0.31724	6.5791e-07	3.3098e-06	1	1	NPM1(4)_T	0	0
ENSG00000239988.1	RPL31P60	0.31724	0.347954		0.25609756097561	0.241681260945709	NPM1(4)_T	0	0
ENSG00000248593.3	DSTNP2	0.31724	3.28019e-07	1.7327e-06	1	1	NPM1(4)_T	0	0
ENSG00000109501.14	WFS1	0.31723	0.0621553	0.11089	1	0.991243432574431	NPM1(4)_T	0	1
ENSG00000223863.1	LINC01805	0.3172	0.491052		0.170731707317073	0.194395796847636	NPM1(4)_T	0	0
ENSG00000235947.1	EGOT	0.31717	0.0293354	0.057869	1	0.986865148861646	NPM1(4)_T	0	0
ENSG00000100739.11	BDKRB1	0.31708	0.564138	0.6702	0.182926829268293	0.171628721541156	NPM1(4)_T	0	0
ENSG00000259867.6	DYNLRB2-AS1	0.31704	0.176587	0.26784	0.890243902439024	0.806479859894921	NPM1(4)_T	0	0
ENSG00000283657.1		0.317	0.286078	0.39581	0.560975609756098	0.489492119089317	NPM1(4)_T	0	0
ENSG00000229337.2		0.31699	0.00618935	0.014654	1	1	NPM1(4)_T	0	0
ENSG00000105085.11	MED26	0.31698	0.000236799	0.0007667	1	1	NPM1(4)_T	0	0
ENSG00000148180.21	GSN	0.31693	0.000783099	0.0022846	1	1	NPM1(4)_T	0	0
ENSG00000197774.13	EME2	0.31693	1.17118e-06	5.6616e-06	1	1	NPM1(4)_T	0	0
ENSG00000140990.15	NDUFB10	0.31684	2.14399e-08	1.3458e-07	1	1	NPM1(4)_T	0	0
ENSG00000186163.9	PRSS59P	0.31681	0.428897	0.5442	0.231707317073171	0.226795096322242	NPM1(4)_T	0	0
ENSG00000170892.12	TSEN34	0.31678	3.12375e-08	1.9165e-07	1	1	NPM1(4)_T	0	0
ENSG00000116983.13	HPCAL4	0.31674	0.0678294	0.11945	1	0.987740805604203	NPM1(4)_T	0	0
ENSG00000286000.1		0.31671	0.0351094	0.067638	1	0.980735551663748	NPM1(4)_T	0	0
ENSG00000175806.15	MSRA	0.31666	8.83194e-08	5.085e-07	1	1	NPM1(4)_T	0	0
ENSG00000202412.1	RNY3P13	0.31653	0.282983	0.39246	0.414634146341463	0.399299474605954	NPM1(4)_T	0	0
ENSG00000275519.1	MIR6804	0.31652	0.0265303	0.053057	0.865853658536585	0.88353765323993	NPM1(4)_T	0	0
ENSG00000166188.2	ZNF319	0.3165	1.55908e-07	8.6464e-07	1	1	NPM1(4)_T	0	1
ENSG00000198964.14	SGMS1	0.31646	2.66864e-05	0.00010357	1	1	NPM1(4)_T	0	0
ENSG00000005302.19	MSL3	0.31642	1.11165e-09	8.3527e-09	1	1	NPM1(4)_T	0	1
ENSG00000087903.13	RFX2	0.31633	0.000294063	0.00093575	1	1	NPM1(4)_T	0	1
ENSG00000232298.2	GRHL3-AS1	0.31627	0.224432	0.32563	0.5	0.46584938704028	NPM1(4)_T	0	0
ENSG00000132109.10	TRIM21	0.31624	5.63889e-07	2.8693e-06	1	1	NPM1(4)_T	0	1
ENSG00000235605.1		0.31616	0.010326	0.023151	0.951219512195122	0.971103327495622	NPM1(4)_T	0	0
ENSG00000234206.5		0.31595	0.364795	0.48011	0.426829268292683	0.461471103327496	NPM1(4)_T	0	0
ENSG00000164885.13	CDK5	0.31583	7.47423e-06	3.1682e-05	1	1	NPM1(4)_T	0	0
ENSG00000260690.1	CYCSP39	0.31583	0.303581	0.41536	0.24390243902439	0.298598949211909	NPM1(4)_T	0	0
ENSG00000189410.12	SH2D5	0.31582	0.103574	0.17127	0.829268292682927	0.830122591943958	NPM1(4)_T	0	0
ENSG00000213015.9	ZNF580	0.3158	1.72124e-06	8.0818e-06	1	1	NPM1(4)_T	0	1
ENSG00000250862.1	HMGB1P29	0.31574	0.282865	0.39235	0.439024390243902	0.455341506129597	NPM1(4)_T	0	0
ENSG00000121073.15	SLC35B1	0.31572	6.05896e-10	4.7163e-09	1	1	NPM1(4)_T	0	0
ENSG00000069849.11	ATP1B3	0.31565	9.56198e-09	6.3095e-08	1	1	NPM1(4)_T	1	0
ENSG00000134574.12	DDB2	0.31563	2.23586e-07	1.213e-06	1	1	NPM1(4)_T	0	1
ENSG00000169738.8	DCXR	0.3156	5.93463e-05	0.00021627	1	1	NPM1(4)_T	0	0
ENSG00000241717.1	VWFP1	0.31555	0.212499	0.31163	0.670731707317073	0.665499124343257	NPM1(4)_T	0	0
ENSG00000182117.6	NOP10	0.31553	5.12269e-06	2.2246e-05	1	1	NPM1(4)_T	0	0
ENSG00000204657.4	OR2H2	0.3154	0.165731	0.25411	0.768292682926829	0.726795096322242	NPM1(4)_T	0	0
ENSG00000103168.17	TAF1C	0.3153	2.9592e-09	2.1009e-08	1	1	NPM1(4)_T	0	1
ENSG00000266708.1		0.31529	0.0212262	0.043662	0.926829268292683	0.957968476357268	NPM1(4)_T	0	0
ENSG00000223648.4	IGHV3-64	0.31525	0.210296	0.30911	0.926829268292683	0.83800350262697	NPM1(4)_T	0	0
ENSG00000264754.1		0.31514	0.298873	0.41003	0.402439024390244	0.391418563922942	NPM1(4)_T	0	0
ENSG00000249563.1	EVA1CP1	0.31513	0.485015		0.195121951219512	0.177758318739054	NPM1(4)_T	0	0
ENSG00000283538.3		0.31507	0.0313715	0.061329	1	0.973730297723292	NPM1(4)_T	0	0
ENSG00000211782.2	TRAV8-1	0.31484	0.137285	0.21706	0.878048780487805	0.786339754816112	NPM1(4)_T	0	0
ENSG00000235670.1	RPL21P40	0.31472	0.126455	0.20257	0.658536585365854	0.699649737302977	NPM1(4)_T	0	0
ENSG00000143801.18	PSEN2	0.3147	0.00445015	0.010881	1	0.996497373029772	NPM1(4)_T	0	0
ENSG00000255355.1	PATL1-DT	0.31463	0.12532	0.20108	0.621951219512195	0.663747810858144	NPM1(4)_T	0	0
ENSG00000160013.9	PTGIR	0.3145	0.0272878	0.054374	1	1	NPM1(4)_T	1	0
ENSG00000185873.8	TMPRSS11B	0.31431	0.41343	0.52895	0.25609756097561	0.267950963222417	NPM1(4)_T	0	0
ENSG00000225750.1		0.3143	0.125071	0.20073	0.731707317073171	0.690893169877408	NPM1(4)_T	0	0
ENSG00000238111.1	RPS13P4	0.31429	0.147769	0.23076	0.780487804878049	0.718914185639229	NPM1(4)_T	0	0
ENSG00000228446.2	ANKRD49P1	0.31425	0.0386914	0.073629	0.98780487804878	0.985989492119089	NPM1(4)_T	0	0
ENSG00000201542.1		0.31424	0.486407	0.59917	0.304878048780488	0.334500875656743	NPM1(4)_T	0	0
ENSG00000100911.16	PSME2	0.31422	3.28466e-08	2.0113e-07	1	1	NPM1(4)_T	0	0
ENSG00000220412.1	PTPN11P3	0.31421	0.0771481	0.13332	0.841463414634146	0.873029772329247	NPM1(4)_T	0	0
ENSG00000218194.1	HLFP1	0.31411	0.457047		0.292682926829268	0.197022767075306	NPM1(4)_T	0	0
ENSG00000240484.1	RPL31P6	0.31399	0.220164	0.32056	0.560975609756098	0.509632224168126	NPM1(4)_T	0	0
ENSG00000187079.20	TEAD1	0.31392	0.246703	0.35197	0.74390243902439	0.81523642732049	NPM1(4)_T	0	1
ENSG00000251307.1	CCNO-DT	0.31389	0.00697211	0.016324	1	0.98861646234676	NPM1(4)_T	0	0
ENSG00000226556.2	NPM1P49	0.31387	0.0806592	0.13854	0.841463414634146	0.781085814360771	NPM1(4)_T	0	0
ENSG00000185340.15	GAS2L1	0.31376	0.0123052	0.027035	1	1	NPM1(4)_T	0	0
ENSG00000239263.1	RBM43P1	0.31375	0.308332	0.42041	0.475609756097561	0.437828371278459	NPM1(4)_T	0	0
ENSG00000203814.6	H2BC18	0.3137	0.0271431	0.05413	1	1	NPM1(4)_T	0	0
ENSG00000214748.2		0.3136	0.0832024	0.14219	0.865853658536585	0.898423817863398	NPM1(4)_T	0	0
ENSG00000140564.12	FURIN	0.31358	2.12613e-05	8.3846e-05	1	1	NPM1(4)_T	0	0
ENSG00000135363.12	LMO2	0.31355	6.94205e-06	2.9569e-05	1	1	NPM1(4)_T	0	1
ENSG00000267122.1		0.31349	0.0783426	0.13507	0.914634146341463	0.873029772329247	NPM1(4)_T	0	0
ENSG00000044115.21	CTNNA1	0.31345	2.17484e-05	8.5653e-05	1	1	NPM1(4)_T	0	0
ENSG00000243398.3	RN7SL141P	0.31345	0.201198	0.29807	0.719512195121951	0.641856392294221	NPM1(4)_T	0	0
ENSG00000213332.4	SLC25A5P6	0.3134	0.0970559	0.16205	0.829268292682927	0.804728546409807	NPM1(4)_T	0	0
ENSG00000146476.11	ARMT1	0.31337	1.47301e-05	5.9573e-05	1	1	NPM1(4)_T	0	0
ENSG00000257497.2	GLIPR1-AS1	0.31335	0.00118116	0.0033065	1	1	NPM1(4)_T	0	0
ENSG00000287549.1		0.31335	0.177196	0.26859	0.621951219512195	0.540280210157618	NPM1(4)_T	0	0
ENSG00000227666.1	CYCSP24	0.31333	0.0206446	0.042579	0.951219512195122	0.887915936952715	NPM1(4)_T	0	0
ENSG00000274197.1		0.31332	0.152301	0.23658	0.658536585365854	0.691768826619965	NPM1(4)_T	0	0
ENSG00000256660.6	CLEC12B	0.31319	0.0294515	0.058064	1	0.996497373029772	NPM1(4)_T	0	0
ENSG00000168010.11	ATG16L2	0.31317	2.9983e-05	0.00011537	1	1	NPM1(4)_T	0	0
ENSG00000126822.17	PLEKHG3	0.31309	0.031824	0.062096	1	1	NPM1(4)_T	0	0
ENSG00000143514.17	TP53BP2	0.31308	4.10218e-05	0.00015409	1	1	NPM1(4)_T	0	0
ENSG00000262609.1	BTF3P14	0.31297	0.283342	0.39279	0.378048780487805	0.337127845884413	NPM1(4)_T	0	0
ENSG00000163923.10	RPL39L	0.31287	0.0412153	0.077813	1	0.996497373029772	NPM1(4)_T	0	0
ENSG00000102125.16	TAFAZZIN	0.31282	1.98868e-10	1.6512e-09	1	1	NPM1(4)_T	0	0
ENSG00000243650.3	RN7SL834P	0.31282	0.00437371	0.010712	1	0.992119089316988	NPM1(4)_T	0	0
ENSG00000258240.6	LINC01404	0.3128	0.311871	0.42434	0.317073170731707	0.296847635726795	NPM1(4)_T	0	0
ENSG00000039650.12	PNKP	0.31273	1.12243e-12	1.2293e-11	1	1	NPM1(4)_T	0	1
ENSG00000279422.1		0.31273	0.0044874	0.010965	0.975609756097561	0.980735551663748	NPM1(4)_T	0	0
ENSG00000250377.2		0.31266	0.27169	0.38013	0.48780487804878	0.439579684763573	NPM1(4)_T	0	0
ENSG00000104859.15	CLASRP	0.31265	1.6608e-10	1.3927e-09	1	1	NPM1(4)_T	0	0
ENSG00000256442.2		0.31265	0.0618312	0.11043	0.926829268292683	0.857267950963222	NPM1(4)_T	0	0
ENSG00000064012.22	CASP8	0.3126	9.19365e-06	3.8423e-05	1	1	NPM1(4)_T	0	0
ENSG00000140396.13	NCOA2	0.31256	6.74112e-07	3.3864e-06	1	1	NPM1(4)_T	0	1
ENSG00000225620.1		0.31253	0.353461	0.46821	0.390243902439024	0.33800350262697	NPM1(4)_T	0	0
ENSG00000135932.11	CAB39	0.31249	3.58513e-09	2.5112e-08	1	1	NPM1(4)_T	0	0
ENSG00000113575.10	PPP2CA	0.3124	1.44244e-06	6.86e-06	1	1	NPM1(4)_T	0	0
ENSG00000120725.13	SIL1	0.31222	4.50693e-07	2.3324e-06	1	1	NPM1(4)_T	1	0
ENSG00000253620.2		0.31201	0.107118	0.17626	0.573170731707317	0.631348511383538	NPM1(4)_T	0	0
ENSG00000260438.1	MTCH2P3	0.31197	0.371913	0.48733	0.304878048780488	0.274956217162872	NPM1(4)_T	0	0
ENSG00000224960.5	PPP4R3C	0.31195	0.498422		0.195121951219512	0.17600700525394	NPM1(4)_T	0	0
ENSG00000064199.7	SPA17	0.31192	0.00300807	0.0076744	1	0.996497373029772	NPM1(4)_T	0	0
ENSG00000134153.10	EMC7	0.31192	3.00911e-13	3.5194e-12	1	1	NPM1(4)_T	0	0
ENSG00000154975.14	CA10	0.31185	0.504025		0.170731707317073	0.175131348511384	NPM1(4)_T	0	0
ENSG00000255133.2	LINC02721	0.3118	0.132936	0.21136	0.719512195121951	0.668126094570928	NPM1(4)_T	0	0
ENSG00000263033.2		0.31164	0.00537668	0.012927	1	0.992119089316988	NPM1(4)_T	0	0
ENSG00000204860.5	FAM201A	0.31163	0.20421	0.30167	0.975609756097561	0.963222416812609	NPM1(4)_T	0	0
ENSG00000182625.3		0.31153	0.118552	0.19191	0.707317073170732	0.685639229422067	NPM1(4)_T	0	0
ENSG00000116688.18	MFN2	0.31147	1.61492e-08	1.0334e-07	1	1	NPM1(4)_T	0	0
ENSG00000228937.1	MTA3P1	0.31143	0.455343	0.56975	0.24390243902439	0.251313485113835	NPM1(4)_T	0	0
ENSG00000225022.1	UBE2D3P1	0.31135	0.000159443	0.00053466	1	0.999124343257443	NPM1(4)_T	0	0
ENSG00000225331.1	LINC01678	0.31121	0.016748	0.03548	1	0.990367775831874	NPM1(4)_T	0	0
ENSG00000232228.1	RPL36AP16	0.31115	0.00388686	0.0096455	1	0.997373029772329	NPM1(4)_T	0	0
ENSG00000145990.11	GFOD1	0.31112	0.00314334	0.007985	1	1	NPM1(4)_T	0	0
ENSG00000271364.1		0.311	0.497854	0.61018	0.170731707317073	0.202276707530648	NPM1(4)_T	0	0
ENSG00000237458.1	TUBB4BP3	0.31093	0.269513	0.37763	0.390243902439024	0.389667250437828	NPM1(4)_T	0	0
ENSG00000064225.12	ST3GAL6	0.31082	0.00256209	0.0066423	1	1	NPM1(4)_T	1	0
ENSG00000240974.1	RPS27AP10	0.31081	0.0716477	0.12508	0.926829268292683	0.918563922942207	NPM1(4)_T	0	0
ENSG00000269153.1	LYPLA2P2	0.3108	0.0672628	0.11859	0.74390243902439	0.788966725043783	NPM1(4)_T	0	0
ENSG00000213783.4	RPL35P4	0.31076	0.42525	0.54089	0.317073170731707	0.310858143607706	NPM1(4)_T	0	0
ENSG00000254028.1		0.31074	0.105473	0.17389	0.829268292682927	0.781961471103327	NPM1(4)_T	0	0
ENSG00000238008.1	COX6CP10	0.31066	0.184906	0.27805	0.560975609756098	0.605954465849387	NPM1(4)_T	0	0
ENSG00000214289.2	RPL39P5	0.31057	0.0741642	0.12879	0.841463414634146	0.84938704028021	NPM1(4)_T	0	0
ENSG00000258740.1		0.31054	0.457287		0.268292682926829	0.204028021015762	NPM1(4)_T	0	0
ENSG00000266302.6		0.31052	0.363644	0.47885	0.719512195121951	0.754816112084063	NPM1(4)_T	0	0
ENSG00000223382.5	LINC01778	0.31043	0.397096	0.51302	0.219512195121951	0.274080560420315	NPM1(4)_T	0	0
ENSG00000232706.3	NUTM2HP	0.31033	0.0292201	0.057677	0.963414634146341	0.944833625218914	NPM1(4)_T	0	0
ENSG00000166313.19	APBB1	0.31026	0.031604	0.061722	1	1	NPM1(4)_T	0	0
ENSG00000285518.1		0.31024	0.064628	0.11463	0.914634146341463	0.868651488616462	NPM1(4)_T	0	0
ENSG00000117000.9	RLF	0.3102	0.00162939	0.0044191	1	1	NPM1(4)_T	0	1
ENSG00000229462.1	WDR4P2	0.31015	0.473855		0.182926829268293	0.182136602451839	NPM1(4)_T	0	0
ENSG00000078081.8	LAMP3	0.31003	0.0655771	0.116	1	0.985113835376532	NPM1(4)_T	1	0
ENSG00000131873.7	CHSY1	0.31003	5.54293e-06	2.397e-05	1	1	NPM1(4)_T	0	0
ENSG00000213075.7	RPL31P11	0.31002	0.0285757	0.056586	0.975609756097561	0.966725043782837	NPM1(4)_T	0	0
ENSG00000279884.1		0.30998	0.08366	0.14287	0.878048780487805	0.881786339754816	NPM1(4)_T	0	0
ENSG00000257008.6	GPR142	0.30985	0.166524	0.25507	0.841463414634146	0.762697022767075	NPM1(4)_T	0	0
ENSG00000276404.1	MIR6835	0.30975	0.0258438	0.051852	0.951219512195122	0.929947460595447	NPM1(4)_T	0	0
ENSG00000241722.2	RPL36AP23	0.30968	0.342342		0.268292682926829	0.225919439579685	NPM1(4)_T	0	0
ENSG00000163399.16	ATP1A1	0.30964	3.41028e-10	2.7349e-09	1	1	NPM1(4)_T	1	0
ENSG00000165795.23	NDRG2	0.30964	0.0209061	0.043061	1	1	NPM1(4)_T	0	0
ENSG00000285671.1		0.3096	0.342031		0.292682926829268	0.248686514886165	NPM1(4)_T	0	0
ENSG00000237799.2	CICP11	0.30954	0.28915	0.39923	0.378048780487805	0.377408056042032	NPM1(4)_T	0	0
ENSG00000144671.10	SLC22A14	0.3092	0.0690161	0.12116	0.902439024390244	0.859894921190893	NPM1(4)_T	0	0
ENSG00000264273.1		0.30905	0.0249655	0.050349	0.926829268292683	0.966725043782837	NPM1(4)_T	0	0
ENSG00000222344.1	RNU6-613P	0.30902	0.222254	0.32311	0.560975609756098	0.570052539404553	NPM1(4)_T	0	0
ENSG00000157349.17	DDX19B	0.30897	1.59927e-10	1.343e-09	1	1	NPM1(4)_T	0	0
ENSG00000254756.1		0.30895	0.0102259	0.022959	0.98780487804878	0.978108581436077	NPM1(4)_T	0	0
ENSG00000279811.1		0.30894	0.0279939	0.055599	1	0.971978984238179	NPM1(4)_T	0	0
ENSG00000101255.11	TRIB3	0.30893	0.00705729	0.016503	1	1	NPM1(4)_T	0	1
ENSG00000230621.1		0.30888	0.182116	0.27461	0.658536585365854	0.590192644483363	NPM1(4)_T	0	0
ENSG00000207293.1		0.30879	0.236684	0.34011	0.560975609756098	0.493870402802102	NPM1(4)_T	0	0
ENSG00000273604.2	EPOP	0.30878	0.0796265	0.13703	1	0.998248686514886	NPM1(4)_T	0	0
ENSG00000253926.1		0.30874	0.236445	0.3398	0.573170731707317	0.607705779334501	NPM1(4)_T	0	0
ENSG00000280660.1		0.30861	0.390637		0.195121951219512	0.239929947460595	NPM1(4)_T	0	0
ENSG00000069493.15	CLEC2D	0.30855	0.00198802	0.0052863	1	1	NPM1(4)_T	1	0
ENSG00000198001.14	IRAK4	0.30852	5.04555e-10	3.9655e-09	1	1	NPM1(4)_T	0	0
ENSG00000206706.1		0.30852	0.282491	0.39198	0.292682926829268	0.290718038528897	NPM1(4)_T	0	0
ENSG00000258439.1		0.3085	0.0219525	0.044986	0.975609756097561	0.971103327495622	NPM1(4)_T	0	0
ENSG00000082175.15	PGR	0.30848	0.428502	0.54389	0.317073170731707	0.297723292469352	NPM1(4)_T	0	1
ENSG00000284705.1		0.30848	0.349212		0.25609756097561	0.246059544658494	NPM1(4)_T	0	0
ENSG00000252421.1	RNU6-1069P	0.30845	0.447761		0.24390243902439	0.197022767075306	NPM1(4)_T	0	0
ENSG00000106615.10	RHEB	0.30831	4.3814e-08	2.6399e-07	1	1	NPM1(4)_T	0	0
ENSG00000133195.11	SLC39A11	0.30828	2.70004e-05	0.00010474	1	1	NPM1(4)_T	0	0
ENSG00000265565.1	MIR3143	0.30826	0.162629	0.25014	0.719512195121951	0.726795096322242	NPM1(4)_T	0	0
ENSG00000285732.1		0.30817	0.22813	0.32998	0.51219512195122	0.57968476357268	NPM1(4)_T	0	0
ENSG00000023892.11	DEF6	0.30815	6.20608e-10	4.8208e-09	1	1	NPM1(4)_T	0	0
ENSG00000163517.15	HDAC11	0.30814	2.75143e-05	0.0001065	1	0.999124343257443	NPM1(4)_T	0	0
ENSG00000273176.1		0.30814	0.0360614	0.069264	0.878048780487805	0.887915936952715	NPM1(4)_T	0	0
ENSG00000273017.1		0.30809	0.00321916	0.0081595	0.98780487804878	0.992119089316988	NPM1(4)_T	0	0
ENSG00000170425.3	ADORA2B	0.30808	0.00334902	0.0084488	1	1	NPM1(4)_T	0	0
ENSG00000266324.1	MIR4663	0.30807	0.467536	0.58149	0.24390243902439	0.208406304728546	NPM1(4)_T	0	0
ENSG00000092871.17	RFFL	0.30799	2.32676e-06	1.0725e-05	1	1	NPM1(4)_T	0	0
ENSG00000201013.1		0.30791	0.193229	0.2883	0.695121951219512	0.669877408056042	NPM1(4)_T	0	0
ENSG00000242575.1	TUBAP13	0.30781	0.528112		0.158536585365854	0.169001751313485	NPM1(4)_T	0	0
ENSG00000275449.1	MIR6859-2	0.30777	0.303997		0.304878048780488	0.274080560420315	NPM1(4)_T	0	0
ENSG00000213209.2		0.30774	0.291417	0.40169	0.378048780487805	0.329246935201401	NPM1(4)_T	0	0
ENSG00000270419.1	CAHM	0.30757	4.88017e-05	0.00018073	1	0.999124343257443	NPM1(4)_T	0	0
ENSG00000267077.1		0.30753	0.221766	0.32253	0.51219512195122	0.48861646234676	NPM1(4)_T	0	0
ENSG00000155368.16	DBI	0.30745	5.45576e-05	0.00020027	1	1	NPM1(4)_T	0	0
ENSG00000260231.2	KDM7A-DT	0.30744	0.00435662	0.010675	1	0.998248686514886	NPM1(4)_T	0	0
ENSG00000058799.15	YIPF1	0.30732	3.18865e-13	3.7147e-12	1	1	NPM1(4)_T	0	0
ENSG00000235299.2	MRPL53P1	0.30722	0.0274168	0.054602	1	0.964973730297723	NPM1(4)_T	0	0
ENSG00000241334.2	RPL35AP33	0.30722	0.210757	0.30967	0.390243902439024	0.535901926444834	NPM1(4)_T	0	0
ENSG00000287692.1		0.30722	0.504071	0.61603	0.280487804878049	0.24430823117338	NPM1(4)_T	0	0
ENSG00000261308.3	FIGNL2	0.3072	0.0378084	0.072182	1	0.964098073555166	NPM1(4)_T	0	0
ENSG00000271375.1		0.3072	0.331837	0.44591	0.426829268292683	0.416812609457093	NPM1(4)_T	0	0
ENSG00000205784.4	ARRDC5	0.30713	0.00125374	0.0034875	1	1	NPM1(4)_T	0	0
ENSG00000250930.5	LNX1-AS1	0.307	0.506738	0.61861	0.219512195121951	0.219789842381786	NPM1(4)_T	0	0
ENSG00000213024.12	NUP62	0.30696	1.08694e-08	7.1153e-08	1	1	NPM1(4)_T	0	0
ENSG00000275569.1		0.30694	0.0468896	0.08698	0.865853658536585	0.863397548161121	NPM1(4)_T	0	0
ENSG00000161202.20	DVL3	0.30691	5.29448e-12	5.3271e-11	1	1	NPM1(4)_T	0	1
ENSG00000256374.2		0.30679	0.351297	0.46591	0.304878048780488	0.284588441330998	NPM1(4)_T	0	0
ENSG00000196534.5	OR9K1P	0.30677	0.440358	0.55551	0.292682926829268	0.234676007005254	NPM1(4)_T	0	0
ENSG00000122359.18	ANXA11	0.30676	3.43922e-11	3.1457e-10	1	1	NPM1(4)_T	0	0
ENSG00000123143.13	PKN1	0.30662	3.52667e-11	3.2207e-10	1	1	NPM1(4)_T	0	0
ENSG00000228476.2	CSTP1	0.30657	0.452607		0.195121951219512	0.204028021015762	NPM1(4)_T	0	0
ENSG00000236591.1	UST-AS2	0.30653	0.182935	0.27566	0.768292682926829	0.669001751313485	NPM1(4)_T	0	0
ENSG00000285898.1		0.30649	0.574977	0.67973	0.170731707317073	0.177758318739054	NPM1(4)_T	0	0
ENSG00000225017.1		0.30647	0.14852	0.23174	0.792682926829268	0.74430823117338	NPM1(4)_T	0	0
ENSG00000230833.1	RPEP3	0.30647	0.121356	0.19566	0.865853658536585	0.730297723292469	NPM1(4)_T	0	0
ENSG00000198695.2	MT-ND6	0.30645	0.000907054	0.0026099	1	1	NPM1(4)_T	0	0
ENSG00000197696.10	NMB	0.30643	0.000573458	0.0017195	1	1	NPM1(4)_T	0	0
ENSG00000199568.1	RNU5A-1	0.30638	0.116913	0.18968	1	0.983362521891419	NPM1(4)_T	0	0
ENSG00000267959.3	MIR3188	0.30634	0.16417	0.2521	0.707317073170732	0.689141856392294	NPM1(4)_T	0	0
ENSG00000251587.1	LDHAP1	0.30629	0.111109	0.18184	0.817073170731707	0.788966725043783	NPM1(4)_T	0	0
ENSG00000256672.1	LINC02455	0.30629	0.266929	0.3748	0.365853658536585	0.430823117338003	NPM1(4)_T	0	0
ENSG00000251667.1	BRCC3P1	0.30624	0.0232382	0.047311	1	0.959719789842382	NPM1(4)_T	0	0
ENSG00000255445.1		0.30623	0.0185666	0.038807	0.98780487804878	0.978108581436077	NPM1(4)_T	0	0
ENSG00000279693.1		0.3062	0.116823	0.18956	0.914634146341463	0.899299474605954	NPM1(4)_T	0	0
ENSG00000111652.10	COPS7A	0.30608	3.68437e-10	2.9422e-09	1	1	NPM1(4)_T	0	0
ENSG00000123595.8	RAB9A	0.30606	2.21161e-08	1.3848e-07	1	1	NPM1(4)_T	0	0
ENSG00000215520.3	RPS4XP4	0.30605	0.33991	0.45426	0.353658536585366	0.401926444833625	NPM1(4)_T	0	0
ENSG00000174738.13	NR1D2	0.306	0.00442134	0.010817	1	1	NPM1(4)_T	0	1
ENSG00000200075.1		0.306	0.141261	0.22219	0.780487804878049	0.742556917688266	NPM1(4)_T	0	0
ENSG00000164746.14	C7orf57	0.30592	0.0518885	0.094966	0.98780487804878	0.92031523642732	NPM1(4)_T	0	0
ENSG00000215375.6	MYL5	0.30584	2.45251e-05	9.5776e-05	1	1	NPM1(4)_T	0	0
ENSG00000254349.6	MIR2052HG	0.30575	0.34044	0.45488	0.621951219512195	0.536777583187391	NPM1(4)_T	0	0
ENSG00000130829.18	DUSP9	0.3057	0.239798	0.34369	0.75609756097561	0.653239929947461	NPM1(4)_T	0	0
ENSG00000076662.10	ICAM3	0.30563	0.000307387	0.0009744	1	0.999124343257443	NPM1(4)_T	1	0
ENSG00000215009.5	ACSM4	0.30563	0.217057	0.3169	0.853658536585366	0.709281961471103	NPM1(4)_T	0	0
ENSG00000198663.17	C6orf89	0.3056	2.2087e-11	2.0631e-10	1	1	NPM1(4)_T	0	0
ENSG00000254572.2	GLULP3	0.3056	0.0954215	0.15978	0.865853658536585	0.820490367775832	NPM1(4)_T	0	0
ENSG00000168542.16	COL3A1	0.30559	0.449007	0.56369	0.75609756097561	0.661120840630473	NPM1(4)_T	1	0
ENSG00000234040.3	RPL10P12	0.30552	0.00312487	0.0079434	1	1	NPM1(4)_T	0	0
ENSG00000188554.15	NBR1	0.30549	1.24746e-06	5.999e-06	1	1	NPM1(4)_T	0	0
ENSG00000244167.1		0.30543	0.229801	0.33206	0.597560975609756	0.517513134851138	NPM1(4)_T	0	0
ENSG00000131748.16	STARD3	0.30538	1.78304e-13	2.1436e-12	1	1	NPM1(4)_T	0	0
ENSG00000275562.1	SEPTIN7P12	0.30538	0.0893725	0.15109	0.939024390243902	0.859019264448336	NPM1(4)_T	0	0
ENSG00000115170.15	ACVR1	0.30537	0.000404316	0.001253	1	1	NPM1(4)_T	1	0
ENSG00000099875.15	MKNK2	0.30533	6.1102e-05	0.00022215	1	1	NPM1(4)_T	0	0
ENSG00000217195.1		0.30508	0.178846	0.27056	0.646341463414634	0.690893169877408	NPM1(4)_T	0	0
ENSG00000226251.6	LINC02608	0.30505	0.0411711	0.077736	0.939024390243902	0.921190893169877	NPM1(4)_T	0	0
ENSG00000235824.5	LINC00837	0.30498	0.338914	0.45322	0.5	0.509632224168126	NPM1(4)_T	0	0
ENSG00000095321.17	CRAT	0.30496	3.87042e-05	0.00014602	1	1	NPM1(4)_T	0	0
ENSG00000161217.12	PCYT1A	0.30495	2.78987e-11	2.5768e-10	1	1	NPM1(4)_T	0	0
ENSG00000259589.2		0.30489	0.121889	0.19637	0.768292682926829	0.770577933450088	NPM1(4)_T	0	0
ENSG00000188933.16	USP32P1	0.30486	0.295317	0.40605	0.926829268292683	0.913309982486865	NPM1(4)_T	0	0
ENSG00000199676.1		0.30486	0.0628907	0.11203	0.963414634146341	0.921190893169877	NPM1(4)_T	0	0
ENSG00000279891.1		0.30485	0.0228513	0.046591	0.975609756097561	0.985989492119089	NPM1(4)_T	0	0
ENSG00000240237.1	RPL21P78	0.30483	0.369453	0.48484	0.329268292682927	0.30385288966725	NPM1(4)_T	0	0
ENSG00000085662.14	AKR1B1	0.30474	0.000294515	0.00093712	1	1	NPM1(4)_T	0	0
ENSG00000273989.1		0.30466	0.0169461	0.035824	0.98780487804878	0.964973730297723	NPM1(4)_T	0	0
ENSG00000261620.1	HMGN2P41	0.30462	0.0976446	0.16288	0.719512195121951	0.757443082311734	NPM1(4)_T	0	0
ENSG00000216613.2		0.3045	0.130175	0.20761	0.707317073170732	0.712784588441331	NPM1(4)_T	0	0
ENSG00000239919.1	SNRPGP3	0.3045	0.307256	0.41924	0.48780487804878	0.432574430823117	NPM1(4)_T	0	0
ENSG00000287839.1		0.30449	0.00273391	0.0070413	1	0.998248686514886	NPM1(4)_T	0	0
ENSG00000229619.4	MBNL1-AS1	0.30429	0.0148933	0.031967	1	1	NPM1(4)_T	0	0
ENSG00000164715.6	LMTK2	0.30427	0.000924441	0.0026568	1	1	NPM1(4)_T	0	0
ENSG00000182544.9	MFSD5	0.30415	1.58913e-06	7.505e-06	1	1	NPM1(4)_T	0	0
ENSG00000104823.9	ECH1	0.30405	1.22835e-07	6.927e-07	1	1	NPM1(4)_T	0	0
ENSG00000231235.1	CTNNBL1P1	0.30404	0.201986	0.29892	0.609756097560976	0.57092819614711	NPM1(4)_T	0	0
ENSG00000259045.1	MTCO1P2	0.30402	0.0253185	0.050939	1	0.999124343257443	NPM1(4)_T	0	0
ENSG00000176994.11	SMCR8	0.30378	4.03646e-06	1.7851e-05	1	1	NPM1(4)_T	0	0
ENSG00000231244.1	PSMC1P3	0.30374	0.0853843	0.14532	0.853658536585366	0.797723292469352	NPM1(4)_T	0	0
ENSG00000232218.1		0.30367	0.0113001	0.025046	1	0.985989492119089	NPM1(4)_T	0	0
ENSG00000201807.1		0.30366	0.34268	0.45726	0.426829268292683	0.450963222416813	NPM1(4)_T	0	0
ENSG00000251250.3		0.30363	0.352848	0.46753	0.5	0.543782837127846	NPM1(4)_T	0	0
ENSG00000248098.12	BCKDHA	0.30355	0.000318962	0.0010084	1	0.996497373029772	NPM1(4)_T	0	0
ENSG00000204933.3	CD177P1	0.30354	0.449841	0.56439	0.280487804878049	0.472854640980736	NPM1(4)_T	0	0
ENSG00000103042.9	SLC38A7	0.30352	2.55218e-08	1.5842e-07	1	1	NPM1(4)_T	0	0
ENSG00000200201.1		0.30349	0.591715	0.6941	0.158536585365854	0.166374781085814	NPM1(4)_T	0	0
ENSG00000114125.14	RNF7	0.30347	4.19442e-08	2.5361e-07	1	1	NPM1(4)_T	0	0
ENSG00000204070.10	SYS1	0.30346	1.41169e-09	1.0431e-08	1	1	NPM1(4)_T	0	0
ENSG00000205730.6	ITPRIPL2	0.30343	0.00534466	0.012858	1	1	NPM1(4)_T	0	0
ENSG00000206587.1	RNU6-46P	0.3034	0.509966		0.158536585365854	0.17338003502627	NPM1(4)_T	0	0
ENSG00000227499.1		0.3034	0.0576238	0.10383	0.817073170731707	0.836252189141856	NPM1(4)_T	0	0
ENSG00000142186.17	SCYL1	0.30325	1.69352e-12	1.8125e-11	1	1	NPM1(4)_T	0	0
ENSG00000276842.1		0.30325	0.00487926	0.011837	1	0.999124343257443	NPM1(4)_T	0	0
ENSG00000234584.1		0.30324	0.0860256	0.14622	0.792682926829268	0.757443082311734	NPM1(4)_T	0	0
ENSG00000278996.1		0.3032	0.247073	0.35238	0.609756097560976	0.674255691768827	NPM1(4)_T	0	0
ENSG00000258544.1	GLRXP2	0.30319	0.392389	0.5081	0.304878048780488	0.272329246935201	NPM1(4)_T	0	0
ENSG00000187193.9	MT1X	0.30303	0.0576568	0.10388	1	0.997373029772329	NPM1(4)_T	0	0
ENSG00000250195.1		0.30303	0.0623249	0.11114	0.926829268292683	0.870402802101576	NPM1(4)_T	0	0
ENSG00000100242.15	SUN2	0.30302	2.11298e-07	1.1505e-06	1	1	NPM1(4)_T	0	0
ENSG00000125510.18	OPRL1	0.30301	0.00802712	0.018504	1	0.990367775831874	NPM1(4)_T	0	0
ENSG00000207116.1	RNU6-31P	0.30295	0.171287	0.26122	0.609756097560976	0.665499124343257	NPM1(4)_T	0	0
ENSG00000157021.9	CIBAR1P1	0.3029	0.148174	0.23129	0.951219512195122	0.766199649737303	NPM1(4)_T	0	0
ENSG00000105698.16	USF2	0.30285	2.64022e-12	2.7676e-11	1	1	NPM1(4)_T	0	1
ENSG00000134086.8	VHL	0.30263	7.74486e-10	5.9391e-09	1	1	NPM1(4)_T	0	0
ENSG00000007968.7	E2F2	0.30259	0.0192877	0.040098	1	1	NPM1(4)_T	0	1
ENSG00000176974.20	SHMT1	0.30258	8.52861e-05	0.00030163	1	1	NPM1(4)_T	0	0
ENSG00000111144.10	LTA4H	0.30257	0.000102777	0.00035758	1	1	NPM1(4)_T	0	0
ENSG00000026559.14	KCNG1	0.3025	0.150964	0.23474	0.951219512195122	0.882661996497373	NPM1(4)_T	0	0
ENSG00000281357.3	ARRDC3-AS1	0.30237	0.000100841	0.0003515	1	0.999124343257443	NPM1(4)_T	0	0
ENSG00000228107.1		0.30225	0.00830557	0.019074	1	0.98861646234676	NPM1(4)_T	0	0
ENSG00000158828.8	PINK1	0.30222	7.77565e-06	3.2855e-05	1	1	NPM1(4)_T	0	1
ENSG00000146729.10	NIPSNAP2	0.30216	3.78662e-11	3.4429e-10	1	1	NPM1(4)_T	0	0
ENSG00000243339.3	RN7SL738P	0.30212	0.0140374	0.030344	0.975609756097561	0.985989492119089	NPM1(4)_T	0	0
ENSG00000234636.2	MED14OS	0.30209	0.00092337	0.0026539	1	0.999124343257443	NPM1(4)_T	0	0
ENSG00000279685.2	MAPT-IT1	0.30206	0.356202	0.47112	0.292682926829268	0.297723292469352	NPM1(4)_T	0	0
ENSG00000237347.2		0.30195	0.0250409	0.050484	0.926829268292683	0.905429071803853	NPM1(4)_T	0	0
ENSG00000103274.11	NUBP1	0.30191	6.24215e-10	4.847e-09	1	1	NPM1(4)_T	0	0
ENSG00000258738.1	BAZ1A-AS1	0.30191	5.38131e-05	0.00019778	1	1	NPM1(4)_T	0	0
ENSG00000128276.10	RFPL3	0.30186	0.288822	0.39893	0.439024390243902	0.412434325744308	NPM1(4)_T	0	0
ENSG00000186834.4	HEXIM1	0.30186	5.74275e-05	0.0002098	1	1	NPM1(4)_T	0	0
ENSG00000223225.1	RNU6-1054P	0.30175	0.155502	0.2408	0.609756097560976	0.620840630472855	NPM1(4)_T	0	0
ENSG00000279957.1		0.30164	0.143413	0.22505	0.878048780487805	0.859894921190893	NPM1(4)_T	0	0
ENSG00000137948.18	BRDT	0.30146	0.324543	0.43821	0.5	0.448336252189142	NPM1(4)_T	0	0
ENSG00000277013.1	SUNO1	0.30145	0.459771	0.57405	0.268292682926829	0.219789842381786	NPM1(4)_T	0	0
ENSG00000186806.5	VSIG10L	0.30144	0.0110599	0.024587	1	0.999124343257443	NPM1(4)_T	0	0
ENSG00000102225.16	CDK16	0.3014	3.77069e-07	1.9761e-06	1	1	NPM1(4)_T	0	0
ENSG00000177261.8	ENSAP3	0.30134	0.46512	0.57922	0.451219512195122	0.413309982486865	NPM1(4)_T	0	0
ENSG00000163380.16	LMOD3	0.30133	0.000188811	0.00062413	1	0.999124343257443	NPM1(4)_T	0	0
ENSG00000004939.15	SLC4A1	0.30127	0.238126	0.34185	1	0.999124343257443	NPM1(4)_T	0	0
ENSG00000213048.3	OR5S1P	0.30122	0.49205		0.158536585365854	0.181260945709282	NPM1(4)_T	0	0
ENSG00000101413.12	RPRD1B	0.30117	0.000337489	0.0010618	1	1	NPM1(4)_T	0	0
ENSG00000171487.15	NLRP5	0.30117	0.45405	0.56862	0.24390243902439	0.295096322241681	NPM1(4)_T	0	0
ENSG00000214063.11	TSPAN4	0.30114	0.0030845	0.007851	1	1	NPM1(4)_T	1	0
ENSG00000228980.4	LINC01205	0.30113	0.317029	0.42984	0.365853658536585	0.401926444833625	NPM1(4)_T	0	0
ENSG00000171159.5	BBLN	0.30109	5.01836e-05	0.00018545	1	1	NPM1(4)_T	0	0
ENSG00000204619.8	PPP1R11	0.30108	1.16714e-08	7.6139e-08	1	1	NPM1(4)_T	0	0
ENSG00000252569.1	RNU6-1153P	0.30104	0.00477832	0.01161	1	0.979859894921191	NPM1(4)_T	0	0
ENSG00000077454.16	LRCH4	0.30099	2.10689e-09	1.5211e-08	1	1	NPM1(4)_T	0	0
ENSG00000134531.10	EMP1	0.30096	0.0753611	0.13064	1	1	NPM1(4)_T	1	0
ENSG00000167394.13	ZNF668	0.30084	2.02737e-05	8.0194e-05	1	1	NPM1(4)_T	0	1
ENSG00000241106.8	HLA-DOB	0.3008	0.00617403	0.014625	1	0.998248686514886	NPM1(4)_T	0	0
ENSG00000117394.24	SLC2A1	0.30079	0.0157751	0.033641	1	1	NPM1(4)_T	1	0
ENSG00000235636.1	NUS1P1	0.30079	1.05646e-05	4.3715e-05	1	0.999124343257443	NPM1(4)_T	0	0
ENSG00000281183.1	NPTN-IT1	0.30062	0.00180847	0.0048589	1	0.999124343257443	NPM1(4)_T	0	0
ENSG00000084112.15	SSH1	0.3006	2.9217e-07	1.5554e-06	1	1	NPM1(4)_T	0	1
ENSG00000147813.16	NAPRT	0.30047	5.68678e-05	0.00020788	1	1	NPM1(4)_T	0	0
ENSG00000138621.12	PPCDC	0.30045	1.19005e-05	4.8851e-05	1	1	NPM1(4)_T	0	0
ENSG00000273736.1		0.30042	0.358734	0.47363	0.414634146341463	0.371278458844133	NPM1(4)_T	0	0
ENSG00000139193.4	CD27	0.30037	0.0246165	0.049715	1	0.999124343257443	NPM1(4)_T	1	0
ENSG00000205790.1	DPP9-AS1	0.30037	0.000421788	0.0013015	1	1	NPM1(4)_T	0	0
ENSG00000147439.13	BIN3	0.30035	1.66569e-05	6.6797e-05	1	1	NPM1(4)_T	0	0
ENSG00000005893.16	LAMP2	0.30032	1.99132e-08	1.2562e-07	1	1	NPM1(4)_T	1	0
ENSG00000110777.12	POU2AF1	0.30021	0.0498265	0.091679	1	1	NPM1(4)_T	0	1
ENSG00000254719.1		0.30012	0.0381769	0.072801	0.853658536585366	0.845008756567426	NPM1(4)_T	0	0
ENSG00000237419.1		0.3001	0.486209	0.59898	0.24390243902439	0.218914185639229	NPM1(4)_T	0	0
ENSG00000243664.1	RPS29P12	0.29995	0.304465	0.41625	0.365853658536585	0.408931698774081	NPM1(4)_T	0	0
ENSG00000258311.5		0.29993	0.000151308	0.00051016	1	0.998248686514886	NPM1(4)_T	0	0
ENSG00000222020.3	HDAC4-AS1	0.29978	0.000279765	0.00089397	1	0.998248686514886	NPM1(4)_T	0	0
ENSG00000268615.1		0.29978	0.202392	0.29939	0.573170731707317	0.548161120840631	NPM1(4)_T	0	0
ENSG00000055070.17	SZRD1	0.29971	8.39012e-11	7.2824e-10	1	1	NPM1(4)_T	0	0
ENSG00000169223.15	LMAN2	0.29969	1.9963e-09	1.4456e-08	1	1	NPM1(4)_T	1	0
ENSG00000131143.10	COX4I1	0.29966	6.38982e-07	3.2216e-06	1	1	NPM1(4)_T	0	0
ENSG00000252970.1	RNA5SP159	0.29965	0.132857	0.21126	0.731707317073171	0.739929947460595	NPM1(4)_T	0	0
ENSG00000228085.1		0.29962	0.488656	0.60132	0.24390243902439	0.272329246935201	NPM1(4)_T	0	0
ENSG00000280020.1		0.29961	0.000825606	0.0023947	1	0.999124343257443	NPM1(4)_T	0	0
ENSG00000204334.7	ERICH2	0.29956	0.453858	0.56853	0.329268292682927	0.31523642732049	NPM1(4)_T	0	0
ENSG00000177096.9	PHETA2	0.29948	0.00226363	0.0059394	1	0.999124343257443	NPM1(4)_T	0	0
ENSG00000130643.9	CALY	0.29945	0.138834	0.21901	0.792682926829268	0.828371278458844	NPM1(4)_T	0	0
ENSG00000267762.1		0.29942	0.301654	0.41309	0.414634146341463	0.401926444833625	NPM1(4)_T	0	0
ENSG00000263004.2	AKAP1-DT	0.29935	0.000139405	0.00047299	1	1	NPM1(4)_T	0	0
ENSG00000153898.13	MCOLN2	0.29931	0.0991813	0.16503	1	0.992119089316988	NPM1(4)_T	0	0
ENSG00000008294.21	SPAG9	0.29927	0.000126202	0.00043206	1	1	NPM1(4)_T	0	0
ENSG00000253858.1		0.2992	0.446841	0.56163	0.353658536585366	0.294220665499124	NPM1(4)_T	0	0
ENSG00000235181.1		0.29906	0.373576	0.48878	0.280487804878049	0.265323992994746	NPM1(4)_T	0	0
ENSG00000267255.1		0.29897	0.0192298	0.039995	0.98780487804878	0.995621716287215	NPM1(4)_T	0	0
ENSG00000164144.16	ARFIP1	0.29895	0.000109862	0.00038006	1	1	NPM1(4)_T	0	0
ENSG00000255444.1	CYCSP27	0.29889	0.200575	0.29735	0.585365853658537	0.553415061295972	NPM1(4)_T	0	0
ENSG00000154611.15	PSMA8	0.29888	0.364476	0.47976	0.695121951219512	0.720665499124343	NPM1(4)_T	0	0
ENSG00000213171.3	LINGO4	0.29887	0.317226	0.43004	0.536585365853659	0.521891418563923	NPM1(4)_T	0	0
ENSG00000183087.15	GAS6	0.29871	0.0278476	0.055367	1	1	NPM1(4)_T	0	1
ENSG00000259615.1		0.29866	0.463922	0.57806	0.25609756097561	0.215411558669002	NPM1(4)_T	0	0
ENSG00000255655.1		0.2986	0.194512	0.28986	0.51219512195122	0.48861646234676	NPM1(4)_T	0	0
ENSG00000211595.2	IGKJ3	0.29851	0.116754	0.18947	0.914634146341463	0.899299474605954	NPM1(4)_T	0	0
ENSG00000226835.3	ARHGAP29-AS1	0.29851	0.279435	0.38861	0.439024390243902	0.398423817863398	NPM1(4)_T	0	0
ENSG00000230318.2	XRCC6P3	0.29847	0.30466	0.41646	0.475609756097561	0.429947460595447	NPM1(4)_T	0	0
ENSG00000065615.14	CYB5R4	0.29842	1.30032e-08	8.4294e-08	1	1	NPM1(4)_T	0	0
ENSG00000238311.1	SNORD13E	0.29841	0.0279707	0.055566	0.975609756097561	0.990367775831874	NPM1(4)_T	0	0
ENSG00000227307.1		0.2984	0.444923		0.219512195121951	0.202276707530648	NPM1(4)_T	0	0
ENSG00000089248.7	ERP29	0.29838	7.55201e-09	5.0632e-08	1	1	NPM1(4)_T	0	0
ENSG00000122375.12	OPN4	0.29838	0.515108	0.62609	0.195121951219512	0.18739054290718	NPM1(4)_T	0	0
ENSG00000216624.3	GAPDHP72	0.29828	0.0125004	0.027405	1	0.996497373029772	NPM1(4)_T	0	0
ENSG00000270188.1		0.29826	0.284705	0.39432	0.560975609756098	0.481611208406305	NPM1(4)_T	0	0
ENSG00000180525.13	DIP2C-AS1	0.29823	0.402769	0.51859	0.280487804878049	0.373029772329247	NPM1(4)_T	0	0
ENSG00000087152.15	ATXN7L3	0.29815	3.66671e-09	2.5657e-08	1	1	NPM1(4)_T	0	0
ENSG00000273311.1	DGCR11	0.29815	7.41632e-05	0.00026538	1	1	NPM1(4)_T	0	0
ENSG00000263279.1		0.29814	0.443308	0.5584	0.268292682926829	0.216287215411559	NPM1(4)_T	0	0
ENSG00000124091.9	GCNT7	0.29813	0.0187738	0.039175	1	0.997373029772329	NPM1(4)_T	0	0
ENSG00000237959.1	RPL36AP10	0.29813	0.478679	0.59195	0.24390243902439	0.211033274956217	NPM1(4)_T	0	0
ENSG00000268001.1	CARD8-AS1	0.29812	0.000101141	0.00035249	1	1	NPM1(4)_T	0	0
ENSG00000138867.17	GUCD1	0.29807	1.91633e-08	1.2134e-07	1	1	NPM1(4)_T	0	0
ENSG00000188167.9	TMPPE	0.29789	0.000141255	0.00047864	1	1	NPM1(4)_T	0	0
ENSG00000243514.2	RPL32P33	0.29785	0.319121	0.43217	0.378048780487805	0.46584938704028	NPM1(4)_T	0	0
ENSG00000153989.8	NUS1	0.29778	2.98004e-09	2.1135e-08	1	1	NPM1(4)_T	0	0
ENSG00000188938.17	FAM120AOS	0.29775	2.2136e-15	3.3174e-14	1	1	NPM1(4)_T	0	0
ENSG00000120265.18	PCMT1	0.29768	3.15856e-06	1.4245e-05	1	1	NPM1(4)_T	0	0
ENSG00000182149.21	IST1	0.29741	1.96213e-06	9.1453e-06	1	1	NPM1(4)_T	0	0
ENSG00000227155.7	DOCK8-AS2	0.29741	0.0050253	0.012155	1	0.999124343257443	NPM1(4)_T	0	0
ENSG00000186583.12	SPATC1	0.29734	0.0735101	0.12783	1	0.985989492119089	NPM1(4)_T	0	0
ENSG00000123395.14	ATG101	0.29725	1.87681e-06	8.7704e-06	1	1	NPM1(4)_T	0	0
ENSG00000099341.11	PSMD8	0.29724	8.67512e-11	7.514e-10	1	1	NPM1(4)_T	0	0
ENSG00000181514.6		0.29723	0.521898		0.182926829268293	0.169001751313485	NPM1(4)_T	0	0
ENSG00000264931.1	MIR3138	0.29723	0.110044	0.18035	0.890243902439024	0.847635726795096	NPM1(4)_T	0	0
ENSG00000167925.16	GHDC	0.29718	4.43361e-07	2.2964e-06	1	1	NPM1(4)_T	0	0
ENSG00000079432.7	CIC	0.29716	4.20237e-08	2.5402e-07	1	1	NPM1(4)_T	0	1
ENSG00000283567.1	C19orf85	0.29716	0.298569	0.40971	0.390243902439024	0.408931698774081	NPM1(4)_T	0	0
ENSG00000232869.2	TRBV29-1	0.29714	0.0767344	0.1327	0.98780487804878	0.985113835376532	NPM1(4)_T	0	0
ENSG00000134247.10	PTGFRN	0.29713	0.0976047	0.16284	1	0.990367775831874	NPM1(4)_T	1	0
ENSG00000171444.18	MCC	0.29713	0.0199786	0.041363	1	0.996497373029772	NPM1(4)_T	0	0
ENSG00000182154.8	MRPL41	0.29697	8.9577e-05	0.00031529	1	1	NPM1(4)_T	0	0
ENSG00000264966.1	MIR5094	0.29696	0.0496959	0.091455	0.890243902439024	0.905429071803853	NPM1(4)_T	0	0
ENSG00000224609.8	FGGY-DT	0.29694	0.0306272	0.060061	1	0.991243432574431	NPM1(4)_T	0	0
ENSG00000263574.2		0.29686	0.268503	0.37656	0.51219512195122	0.519264448336252	NPM1(4)_T	0	0
ENSG00000224448.1		0.29684	0.00366134	0.0091485	0.98780487804878	0.992994746059545	NPM1(4)_T	0	0
ENSG00000279599.1		0.29683	0.0843807	0.14385	0.865853658536585	0.80122591943958	NPM1(4)_T	0	0
ENSG00000227813.1		0.29682	0.0810019	0.139	0.853658536585366	0.82399299474606	NPM1(4)_T	0	0
ENSG00000254814.1		0.29667	0.217648	0.3176	0.609756097560976	0.532399299474606	NPM1(4)_T	0	0
ENSG00000270159.1		0.29663	0.0123438	0.027113	1	0.992119089316988	NPM1(4)_T	0	0
ENSG00000184887.13	BTBD6	0.29661	3.98728e-05	0.00015015	1	1	NPM1(4)_T	0	0
ENSG00000227440.1	ATP5MC1P4	0.29661	0.0382712	0.072954	0.902439024390244	0.881786339754816	NPM1(4)_T	0	0
ENSG00000231458.2	RNASEH1P2	0.29659	0.178039	0.26952	0.597560975609756	0.586690017513135	NPM1(4)_T	0	0
ENSG00000170473.17	PYM1	0.29654	9.73637e-07	4.7699e-06	1	1	NPM1(4)_T	0	0
ENSG00000132906.18	CASP9	0.29653	1.22562e-08	7.9765e-08	1	1	NPM1(4)_T	0	0
ENSG00000231766.1	MTCO2P5	0.29647	0.506167	0.61814	0.353658536585366	0.266199649737303	NPM1(4)_T	0	0
ENSG00000243968.2	RN7SL402P	0.29643	0.141111	0.22201	0.865853658536585	0.784588441330998	NPM1(4)_T	0	0
ENSG00000243333.3	RN7SL174P	0.29641	0.464119	0.57825	0.48780487804878	0.502626970227671	NPM1(4)_T	0	0
ENSG00000260473.2		0.29624	0.0480264	0.08877	1	0.945709281961471	NPM1(4)_T	0	0
ENSG00000151715.8	TMEM45B	0.2962	0.0168232	0.035612	1	0.998248686514886	NPM1(4)_T	0	0
ENSG00000002330.14	BAD	0.29618	3.21252e-07	1.7004e-06	1	1	NPM1(4)_T	0	0
ENSG00000219993.1		0.29617	0.441045	0.55612	0.439024390243902	0.392294220665499	NPM1(4)_T	0	0
ENSG00000254999.4	BRK1	0.29615	2.18923e-10	1.8049e-09	1	1	NPM1(4)_T	0	0
ENSG00000257121.1		0.29615	0.151736	0.2358	0.670731707317073	0.727670753064799	NPM1(4)_T	0	0
ENSG00000182446.14	NPLOC4	0.29601	1.10738e-12	1.2131e-11	1	1	NPM1(4)_T	0	0
ENSG00000122691.13	TWIST1	0.29596	0.309779	0.42209	0.939024390243902	0.87215411558669	NPM1(4)_T	0	1
ENSG00000223450.1		0.2959	0.17751	0.26893	0.695121951219512	0.649737302977233	NPM1(4)_T	0	0
ENSG00000211893.4	IGHG2	0.29586	0.120649	0.19477	1	1	NPM1(4)_T	1	0
ENSG00000106367.15	AP1S1	0.29585	0.000799837	0.0023288	1	1	NPM1(4)_T	0	0
ENSG00000240373.1	SEC62-AS1	0.29584	0.0145408	0.031291	0.98780487804878	0.992119089316988	NPM1(4)_T	0	0
ENSG00000198026.8	ZNF335	0.29583	1.97385e-07	1.0803e-06	1	1	NPM1(4)_T	0	1
ENSG00000284688.1	BTN1A1P1	0.29582	0.174529	0.26535	0.585365853658537	0.596322241681261	NPM1(4)_T	0	0
ENSG00000275801.1		0.29579	0.304614	0.41644	0.439024390243902	0.424693520140105	NPM1(4)_T	0	0
ENSG00000251333.3	RTN3P1	0.29578	0.00377123	0.0093918	0.98780487804878	0.991243432574431	NPM1(4)_T	0	0
ENSG00000274443.4	C8orf89	0.29568	0.233522	0.33635	0.585365853658537	0.548161120840631	NPM1(4)_T	0	0
ENSG00000232031.1		0.29563	0.084878	0.14457	0.939024390243902	0.935201401050788	NPM1(4)_T	0	0
ENSG00000253585.1		0.2956	0.511223		0.219512195121951	0.171628721541156	NPM1(4)_T	0	0
ENSG00000263439.1	MIR4753	0.29552	0.249335	0.35492	0.597560975609756	0.542031523642732	NPM1(4)_T	0	0
ENSG00000226957.1		0.29535	0.264698	0.37251	0.597560975609756	0.614711033274956	NPM1(4)_T	0	0
ENSG00000214322.3	CBX1P2	0.2953	0.110878	0.18149	0.780487804878049	0.779334500875657	NPM1(4)_T	0	0
ENSG00000279423.1		0.29527	0.14535	0.2275	0.719512195121951	0.711033274956217	NPM1(4)_T	0	0
ENSG00000226774.1	HIKESHIP1	0.29521	0.266523	0.37438	0.426829268292683	0.401050788091068	NPM1(4)_T	0	0
ENSG00000155463.14	OXA1L	0.2952	3.32398e-11	3.0436e-10	1	1	NPM1(4)_T	0	0
ENSG00000228930.1	MTCO1P3	0.29518	0.211093	0.31001	0.719512195121951	0.690017513134851	NPM1(4)_T	0	0
ENSG00000275557.1		0.29518	0.00415575	0.010238	1	0.997373029772329	NPM1(4)_T	0	0
ENSG00000120963.12	ZNF706	0.29515	7.23896e-07	3.6215e-06	1	1	NPM1(4)_T	0	1
ENSG00000204767.4	INSYN2B	0.29514	0.0386633	0.073593	1	0.997373029772329	NPM1(4)_T	0	0
ENSG00000127507.18	ADGRE2	0.29505	0.000431692	0.0013292	1	1	NPM1(4)_T	0	0
ENSG00000243911.3	RN7SL430P	0.29504	0.196281	0.29209	0.646341463414634	0.613835376532399	NPM1(4)_T	0	0
ENSG00000225124.1	RPL23AP36	0.29495	0.367602	0.48301	0.268292682926829	0.288966725043783	NPM1(4)_T	0	0
ENSG00000226455.1		0.29492	0.121598	0.19602	0.890243902439024	0.797723292469352	NPM1(4)_T	0	0
ENSG00000273002.1	ARHGEF2-AS2	0.29491	0.00109886	0.0030997	1	0.999124343257443	NPM1(4)_T	0	0
ENSG00000262358.1		0.29479	0.184131	0.27712	0.658536585365854	0.640980735551664	NPM1(4)_T	0	0
ENSG00000117362.13	APH1A	0.29478	3.32441e-09	2.342e-08	1	1	NPM1(4)_T	0	0
ENSG00000197826.12	CFAP299	0.29477	0.35031	0.46483	0.280487804878049	0.457092819614711	NPM1(4)_T	0	0
ENSG00000178074.6	C2orf69	0.29473	4.80058e-05	0.00017802	1	1	NPM1(4)_T	0	0
ENSG00000232160.7	RAP2C-AS1	0.29469	4.98656e-05	0.00018442	1	0.999124343257443	NPM1(4)_T	0	0
ENSG00000211656.3	IGLV2-33	0.29428	0.426482	0.54199	0.426829268292683	0.355516637478109	NPM1(4)_T	0	0
ENSG00000260280.5	SLX1B-SULT1A4	0.29424	0.276474	0.38522	0.365853658536585	0.375656742556918	NPM1(4)_T	0	0
ENSG00000274929.1		0.29419	0.00403694	0.0099725	1	0.991243432574431	NPM1(4)_T	0	0
ENSG00000248796.1	MED15P8	0.29414	0.526106		0.195121951219512	0.170753064798599	NPM1(4)_T	0	0
ENSG00000234705.2	HMGA1P4	0.2941	0.000607807	0.0018125	1	0.999124343257443	NPM1(4)_T	0	0
ENSG00000237024.1	RPL21P33	0.2941	0.382554	0.49786	0.304878048780488	0.335376532399299	NPM1(4)_T	0	0
ENSG00000234354.3	RPS26P47	0.2939	0.0634953	0.11291	0.951219512195122	0.971103327495622	NPM1(4)_T	0	0
ENSG00000185245.8	GP1BA	0.2938	0.0132163	0.028804	1	1	NPM1(4)_T	0	0
ENSG00000264529.1	DNAJB6P8	0.2938	0.266173	0.37399	0.560975609756098	0.47723292469352	NPM1(4)_T	0	0
ENSG00000256870.3	SLC5A8	0.29378	0.572822	0.67767	0.195121951219512	0.175131348511384	NPM1(4)_T	0	0
ENSG00000247131.6		0.29375	0.135065	0.21419	0.853658536585366	0.781085814360771	NPM1(4)_T	0	0
ENSG00000026751.17	SLAMF7	0.29374	0.0408414	0.077198	1	0.998248686514886	NPM1(4)_T	1	0
ENSG00000187605.15	TET3	0.29374	1.41328e-08	9.1174e-08	1	1	NPM1(4)_T	0	1
ENSG00000117614.10	SYF2	0.2937	2.74434e-06	1.2504e-05	1	1	NPM1(4)_T	0	0
ENSG00000223872.2		0.29364	0.315697	0.42836	0.48780487804878	0.470227670753065	NPM1(4)_T	0	0
ENSG00000233471.2	KRT18P62	0.29362	0.33099	0.44496	0.426829268292683	0.369527145359019	NPM1(4)_T	0	0
ENSG00000117308.15	GALE	0.29361	7.15764e-05	0.00025681	1	1	NPM1(4)_T	0	0
ENSG00000126267.11	COX6B1	0.29356	1.84435e-06	8.6285e-06	1	1	NPM1(4)_T	0	0
ENSG00000279416.1		0.29355	0.108408	0.17806	0.951219512195122	0.951838879159369	NPM1(4)_T	0	0
ENSG00000173928.4	SWSAP1	0.29349	3.8982e-07	2.0372e-06	1	1	NPM1(4)_T	0	0
ENSG00000287309.1		0.29344	0.458794		0.231707317073171	0.194395796847636	NPM1(4)_T	0	0
ENSG00000211688.1	TRGJP2	0.29343	0.0803908	0.13812	1	0.975481611208406	NPM1(4)_T	0	0
ENSG00000254893.6	RAP1BL	0.29343	0.000534093	0.0016123	1	1	NPM1(4)_T	0	0
ENSG00000272182.1		0.29343	0.0075825	0.017594	1	0.966725043782837	NPM1(4)_T	0	0
ENSG00000236348.1	PSMC1P10	0.29341	0.11794	0.19108	0.731707317073171	0.741681260945709	NPM1(4)_T	0	0
ENSG00000267146.1		0.29333	0.266929	0.3748	0.536585365853659	0.482486865148862	NPM1(4)_T	0	0
ENSG00000240505.9	TNFRSF13B	0.29322	0.0636218	0.1131	0.98780487804878	0.986865148861646	NPM1(4)_T	1	0
ENSG00000255382.2	LINC02734	0.29321	0.0980051	0.16339	0.75609756097561	0.725919439579685	NPM1(4)_T	0	0
ENSG00000100319.13	ZMAT5	0.29309	4.08212e-07	2.1266e-06	1	1	NPM1(4)_T	0	1
ENSG00000259719.6	LINC02284	0.29307	0.0759388	0.13149	0.98780487804878	0.985113835376532	NPM1(4)_T	0	0
ENSG00000152700.14	SAR1B	0.29302	1.71663e-08	1.0939e-07	1	1	NPM1(4)_T	0	0
ENSG00000225722.1	RPL24P9	0.293	0.236396	0.33974	0.51219512195122	0.498248686514886	NPM1(4)_T	0	0
ENSG00000110880.11	CORO1C	0.29299	1.37255e-05	5.5767e-05	1	1	NPM1(4)_T	0	0
ENSG00000106410.15	NOBOX	0.29294	0.489258		0.231707317073171	0.183887915936953	NPM1(4)_T	0	1
ENSG00000258056.2	CD63-AS1	0.29289	0.00249996	0.0064967	1	0.999124343257443	NPM1(4)_T	0	0
ENSG00000257763.1	OR5BK1P	0.29284	0.0936189	0.15721	0.792682926829268	0.742556917688266	NPM1(4)_T	0	0
ENSG00000286561.1		0.29276	0.127812	0.20448	0.878048780487805	0.808231173380035	NPM1(4)_T	0	0
ENSG00000141971.13	MVB12A	0.29273	5.73344e-07	2.9124e-06	1	1	NPM1(4)_T	0	0
ENSG00000229664.1		0.29261	0.224557	0.32576	0.768292682926829	0.717162872154116	NPM1(4)_T	0	0
ENSG00000269886.1		0.29261	0.0504053	0.092612	0.865853658536585	0.865148861646235	NPM1(4)_T	0	0
ENSG00000226758.1	DISC1-IT1	0.2926	0.0738803	0.12839	0.878048780487805	0.891418563922942	NPM1(4)_T	0	0
ENSG00000254676.1		0.29255	0.00360962	0.0090378	1	0.994746059544658	NPM1(4)_T	0	0
ENSG00000242014.3	RN7SL26P	0.29246	0.459007	0.57344	0.402439024390244	0.313485113835377	NPM1(4)_T	0	0
ENSG00000275348.1		0.29237	0.238912	0.34275	0.597560975609756	0.5569176882662	NPM1(4)_T	0	0
ENSG00000158796.17	DEDD	0.2923	2.28574e-12	2.4089e-11	1	1	NPM1(4)_T	0	0
ENSG00000163374.19	YY1AP1	0.29226	6.83233e-09	4.6016e-08	1	1	NPM1(4)_T	0	0
ENSG00000263818.5	RDM1P5	0.29225	0.0803184	0.13801	0.853658536585366	0.838879159369527	NPM1(4)_T	0	0
ENSG00000231087.2	FDPSP7	0.29222	0.152756	0.23716	0.670731707317073	0.670753064798599	NPM1(4)_T	0	0
ENSG00000214961.2	NT5DC1P2	0.2922	0.16564	0.25401	0.74390243902439	0.628721541155867	NPM1(4)_T	0	0
ENSG00000183020.14	AP2A2	0.29216	1.2329e-07	6.9493e-07	1	1	NPM1(4)_T	0	0
ENSG00000111218.12	PRMT8	0.29213	0.383821	0.49902	0.414634146341463	0.410683012259194	NPM1(4)_T	0	0
ENSG00000187134.14	AKR1C1	0.29206	0.106891	0.1759	1	0.995621716287215	NPM1(4)_T	0	0
ENSG00000166473.17	PKD1L2	0.29205	0.26424	0.372	0.585365853658537	0.569176882661997	NPM1(4)_T	0	0
ENSG00000145287.11	PLAC8	0.29194	0.000483846	0.0014748	1	1	NPM1(4)_T	0	0
ENSG00000223092.1	RNA5SP115	0.2919	0.357207	0.47201	0.439024390243902	0.472854640980736	NPM1(4)_T	0	0
ENSG00000230623.6		0.29189	0.285015	0.39464	0.682926829268293	0.628721541155867	NPM1(4)_T	0	0
ENSG00000244405.8	ETV5	0.2918	0.05222	0.09553	1	1	NPM1(4)_T	0	1
ENSG00000236316.2	OR7E109P	0.29177	0.35776	0.47266	0.317073170731707	0.299474605954466	NPM1(4)_T	0	0
ENSG00000273210.1		0.29174	0.146625	0.22924	0.658536585365854	0.718914185639229	NPM1(4)_T	0	0
ENSG00000278133.1		0.29171	3.20585e-07	1.6971e-06	1	1	NPM1(4)_T	0	0
ENSG00000258711.2		0.2916	0.13512	0.21425	0.939024390243902	0.880035026269702	NPM1(4)_T	0	0
ENSG00000134242.16	PTPN22	0.29159	0.000507012	0.0015393	1	1	NPM1(4)_T	0	0
ENSG00000261154.1	LINC02131	0.29149	0.616097	0.71493	0.109756097560976	0.212784588441331	NPM1(4)_T	0	0
ENSG00000230092.7		0.29143	0.000721929	0.0021206	1	0.997373029772329	NPM1(4)_T	0	0
ENSG00000229314.5	ORM1	0.29141	0.295639	0.40641	0.951219512195122	0.92031523642732	NPM1(4)_T	1	0
ENSG00000228809.2		0.29137	0.0216721	0.044473	1	0.986865148861646	NPM1(4)_T	0	0
ENSG00000112679.14	DUSP22	0.29135	2.99068e-06	1.3533e-05	1	1	NPM1(4)_T	0	0
ENSG00000110046.13	ATG2A	0.29129	0.000472186	0.0014426	1	1	NPM1(4)_T	0	0
ENSG00000013293.6	SLC7A14	0.29125	0.351123	0.46574	0.317073170731707	0.364273204903678	NPM1(4)_T	0	0
ENSG00000119986.7	AVPI1	0.29124	0.0138832	0.030053	1	1	NPM1(4)_T	0	0
ENSG00000161638.11	ITGA5	0.29118	1.70061e-05	6.8112e-05	1	1	NPM1(4)_T	1	0
ENSG00000154889.17	MPPE1	0.29117	3.83882e-09	2.6757e-08	1	1	NPM1(4)_T	0	0
ENSG00000109332.20	UBE2D3	0.29112	1.36547e-08	8.8228e-08	1	1	NPM1(4)_T	0	0
ENSG00000145384.4	FABP2	0.29101	0.315706	0.42836	0.341463414634146	0.521891418563923	NPM1(4)_T	0	0
ENSG00000267834.1		0.29094	0.0142871	0.030813	1	0.996497373029772	NPM1(4)_T	0	0
ENSG00000163156.12	SCNM1	0.29083	1.71506e-09	1.2529e-08	1	1	NPM1(4)_T	0	0
ENSG00000212186.1	RNU6-258P	0.29082	0.315258	0.42788	0.439024390243902	0.40630472854641	NPM1(4)_T	0	0
ENSG00000173193.15	PARP14	0.29066	0.00161567	0.0043863	1	1	NPM1(4)_T	0	0
ENSG00000169972.12	PUSL1	0.29062	1.66039e-06	7.8103e-06	1	1	NPM1(4)_T	0	0
ENSG00000261549.2		0.29052	0.0546174	0.099279	0.914634146341463	0.898423817863398	NPM1(4)_T	0	0
ENSG00000106948.17	AKNA	0.29046	3.21161e-06	1.4449e-05	1	1	NPM1(4)_T	0	1
ENSG00000204435.15	CSNK2B	0.29046	1.53386e-09	1.1283e-08	1	1	NPM1(4)_T	0	0
ENSG00000272434.1		0.29045	0.0112204	0.024891	1	0.985113835376532	NPM1(4)_T	0	0
ENSG00000265396.1	MIR3128	0.29044	0.0636138	0.11309	0.939024390243902	0.936077057793345	NPM1(4)_T	0	0
ENSG00000224427.1		0.29038	0.163105	0.25075	0.560975609756098	0.734676007005254	NPM1(4)_T	0	0
ENSG00000258509.1		0.29036	0.213295	0.31253	0.451219512195122	0.514886164623468	NPM1(4)_T	0	0
ENSG00000099840.14	IZUMO4	0.29029	0.000482608	0.0014717	1	1	NPM1(4)_T	0	0
ENSG00000111319.13	SCNN1A	0.29008	0.00298683	0.007623	1	1	NPM1(4)_T	0	0
ENSG00000064201.16	TSPAN32	0.29006	0.00290837	0.007443	1	1	NPM1(4)_T	0	0
ENSG00000180861.9	LINC01559	0.29001	0.532113		0.195121951219512	0.194395796847636	NPM1(4)_T	0	0
ENSG00000255265.1	TMA16P1	0.28986	0.426737	0.54222	0.24390243902439	0.245183887915937	NPM1(4)_T	0	0
ENSG00000183977.14	PP2D1	0.28978	0.00328067	0.0082942	1	0.997373029772329	NPM1(4)_T	0	0
ENSG00000144182.17	LIPT1	0.28976	5.58134e-07	2.8407e-06	1	1	NPM1(4)_T	0	0
ENSG00000215251.4	FASTKD5	0.28973	0.000174825	0.00058157	1	1	NPM1(4)_T	0	0
ENSG00000269181.1		0.28969	0.493864		0.158536585365854	0.200525394045534	NPM1(4)_T	0	0
ENSG00000220130.1		0.28966	0.13101	0.20878	0.597560975609756	0.660245183887916	NPM1(4)_T	0	0
ENSG00000228432.1	DHFRP2	0.2896	0.371658	0.48712	0.304878048780488	0.298598949211909	NPM1(4)_T	0	0
ENSG00000242908.6	AADACL2-AS1	0.28958	0.254409	0.36069	0.573170731707317	0.581436077057793	NPM1(4)_T	0	0
ENSG00000288549.1		0.28956	0.411775	0.52729	0.304878048780488	0.243432574430823	NPM1(4)_T	0	0
ENSG00000234949.2	RAB17-DT	0.28951	0.218282	0.31832	0.841463414634146	0.73292469352014	NPM1(4)_T	0	0
ENSG00000243144.7	LINC02932	0.28948	0.209473	0.30803	0.75609756097561	0.808231173380035	NPM1(4)_T	0	0
ENSG00000170289.12	CNGB3	0.28944	0.0579116	0.10429	0.939024390243902	0.935201401050788	NPM1(4)_T	0	0
ENSG00000275092.1		0.28925	0.0231088	0.047078	1	0.996497373029772	NPM1(4)_T	0	0
ENSG00000161013.17	MGAT4B	0.28922	6.55621e-08	3.8487e-07	1	1	NPM1(4)_T	1	0
ENSG00000213486.3		0.28915	0.258228	0.36526	0.365853658536585	0.453590192644483	NPM1(4)_T	0	0
ENSG00000248019.3	FAM13A-AS1	0.2891	0.000653071	0.0019332	1	1	NPM1(4)_T	0	0
ENSG00000207393.1	RNU6-136P	0.28904	0.198779	0.29518	0.682926829268293	0.601576182136602	NPM1(4)_T	0	0
ENSG00000128438.10	TBC1D27P	0.289	0.0700566	0.12269	1	0.985113835376532	NPM1(4)_T	0	0
ENSG00000283390.1	PET100P1	0.28894	0.0867387	0.14725	0.853658536585366	0.873905429071804	NPM1(4)_T	0	0
ENSG00000197343.11	ZNF655	0.28892	1.58288e-06	7.4789e-06	1	1	NPM1(4)_T	0	1
ENSG00000273542.2	H4C12	0.28889	0.0139553	0.030185	1	0.997373029772329	NPM1(4)_T	0	0
ENSG00000223812.8	PYDC2-AS1	0.28886	0.501003	0.61315	0.158536585365854	0.2215411558669	NPM1(4)_T	0	0
ENSG00000107338.10	SHB	0.28882	0.0106596	0.023809	1	1	NPM1(4)_T	0	0
ENSG00000272681.2	FAM223B	0.28877	0.356414		0.280487804878049	0.260945709281961	NPM1(4)_T	0	0
ENSG00000103496.15	STX4	0.28874	2.07482e-10	1.7183e-09	1	1	NPM1(4)_T	0	0
ENSG00000213352.3	GAPDHP44	0.28874	0.0740956	0.1287	0.890243902439024	0.944833625218914	NPM1(4)_T	0	0
ENSG00000273769.5	L1CAM-AS1	0.28872	0.371707	0.48715	0.365853658536585	0.31523642732049	NPM1(4)_T	0	0
ENSG00000149451.18	ADAM33	0.28867	0.253995	0.36025	0.74390243902439	0.76707530647986	NPM1(4)_T	0	0
ENSG00000185792.10	NLRP9	0.28861	0.0614203	0.10979	0.98780487804878	0.973730297723292	NPM1(4)_T	0	0
ENSG00000143570.19	SLC39A1	0.2885	1.10485e-05	4.5585e-05	1	1	NPM1(4)_T	0	0
ENSG00000212458.1		0.28843	0.529967	0.6399	0.268292682926829	0.263572679509632	NPM1(4)_T	0	0
ENSG00000227538.1	HNRNPFP1	0.28836	0.334024	0.44805	0.365853658536585	0.345008756567426	NPM1(4)_T	0	0
ENSG00000207426.1		0.28835	0.273904	0.38257	0.573170731707317	0.492119089316988	NPM1(4)_T	0	0
ENSG00000235499.1		0.28823	5.38882e-05	0.00019804	1	1	NPM1(4)_T	0	0
ENSG00000213995.11	NAXD	0.28822	2.34876e-05	9.2099e-05	1	1	NPM1(4)_T	0	0
ENSG00000282915.1		0.2882	0.16236	0.24979	0.74390243902439	0.727670753064799	NPM1(4)_T	0	0
ENSG00000074842.8	MYDGF	0.28815	2.16439e-06	1.0026e-05	1	1	NPM1(4)_T	0	0
ENSG00000233268.3		0.28814	0.198805	0.29521	0.780487804878049	0.704028021015762	NPM1(4)_T	0	0
ENSG00000255307.1	OR52B2	0.28803	0.324292	0.43795	0.402439024390244	0.407180385288967	NPM1(4)_T	0	0
ENSG00000164054.15	SHISA5	0.28801	2.06676e-06	9.6016e-06	1	1	NPM1(4)_T	0	0
ENSG00000264158.1	MIR4670	0.28794	0.592758	0.69511	0.207317073170732	0.247810858143608	NPM1(4)_T	0	0
ENSG00000279457.4	WASH9P	0.28794	2.76609e-05	0.00010698	1	1	NPM1(4)_T	0	0
ENSG00000175206.10	NPPA	0.28788	0.00300662	0.0076716	1	0.986865148861646	NPM1(4)_T	0	0
ENSG00000228007.1	RPL36AP7	0.28778	0.00205884	0.0054567	1	0.997373029772329	NPM1(4)_T	0	0
ENSG00000282059.1	CICP19	0.28776	0.433345		0.24390243902439	0.215411558669002	NPM1(4)_T	0	0
ENSG00000105472.13	CLEC11A	0.2877	0.074164	0.12879	1	1	NPM1(4)_T	0	0
ENSG00000260908.1	PLA2G10CP	0.28769	0.01946	0.040425	1	0.996497373029772	NPM1(4)_T	0	0
ENSG00000150551.11	LYPD1	0.28762	0.426603	0.54208	0.451219512195122	0.354640980735552	NPM1(4)_T	0	0
ENSG00000107796.13	ACTA2	0.28757	0.00322001	0.0081612	1	1	NPM1(4)_T	0	0
ENSG00000241413.3	RN7SL441P	0.28756	0.0537354	0.09793	0.939024390243902	0.90630472854641	NPM1(4)_T	0	0
ENSG00000257501.6	PAFAH1B2P2	0.28751	0.354267	0.46911	0.390243902439024	0.345884413309982	NPM1(4)_T	0	0
ENSG00000133131.15	MORC4	0.28747	0.0558323	0.1011	1	0.989492119089317	NPM1(4)_T	0	0
ENSG00000131171.13	SH3BGRL	0.28734	6.19718e-09	4.2019e-08	1	1	NPM1(4)_T	0	0
ENSG00000166862.7	CACNG2	0.28733	0.320759	0.43399	0.439024390243902	0.429947460595447	NPM1(4)_T	0	0
ENSG00000063854.13	HAGH	0.2872	0.000329336	0.0010384	1	1	NPM1(4)_T	0	0
ENSG00000154764.6	WNT7A	0.28714	0.154879	0.24001	0.926829268292683	0.92031523642732	NPM1(4)_T	0	0
ENSG00000237063.1		0.28714	0.34522	0.4597	0.365853658536585	0.332749562171629	NPM1(4)_T	0	0
ENSG00000267112.1		0.28714	0.218723	0.3188	0.719512195121951	0.674255691768827	NPM1(4)_T	0	0
ENSG00000206337.12	HCP5	0.28712	0.01305	0.028481	1	1	NPM1(4)_T	0	0
ENSG00000091157.14	WDR7	0.2871	1.35683e-06	6.4857e-06	1	1	NPM1(4)_T	0	0
ENSG00000241032.3	RN7SL709P	0.28706	0.485155	0.59797	0.304878048780488	0.287215411558669	NPM1(4)_T	0	0
ENSG00000104611.12	SH2D4A	0.28702	0.202842	0.29996	0.975609756097561	0.967600700525394	NPM1(4)_T	0	0
ENSG00000260898.6	ADPGK-AS1	0.28702	0.00387422	0.0096188	1	1	NPM1(4)_T	0	0
ENSG00000225339.4		0.28694	0.00153151	0.0041775	1	0.994746059544658	NPM1(4)_T	0	0
ENSG00000261803.2	LINC02140	0.28692	0.351594	0.46629	0.365853658536585	0.371278458844133	NPM1(4)_T	0	0
ENSG00000099849.15	RASSF7	0.28686	0.000263807	0.00084691	1	1	NPM1(4)_T	0	0
ENSG00000271819.1	RNU6-94P	0.28681	0.00511321	0.012348	1	0.993870402802102	NPM1(4)_T	0	0
ENSG00000178562.18	CD28	0.28675	0.0994455	0.16539	1	0.994746059544658	NPM1(4)_T	1	0
ENSG00000187678.10	SPRY4	0.28657	0.249049	0.35462	0.951219512195122	0.937828371278459	NPM1(4)_T	0	0
ENSG00000273559.5	CWC25	0.28629	0.000318977	0.0010084	1	1	NPM1(4)_T	0	0
ENSG00000236857.3	RAP1BP1	0.28623	0.115292	0.18749	0.853658536585366	0.79246935201401	NPM1(4)_T	0	0
ENSG00000286764.1		0.28622	0.419663	0.53512	0.304878048780488	0.243432574430823	NPM1(4)_T	0	0
ENSG00000250348.1		0.28615	0.15677	0.24245	0.75609756097561	0.718038528896673	NPM1(4)_T	0	0
ENSG00000113269.14	RNF130	0.2861	3.56349e-07	1.8737e-06	1	1	NPM1(4)_T	1	0
ENSG00000163877.11	SNIP1	0.28604	0.00231048	0.0060527	1	1	NPM1(4)_T	0	0
ENSG00000280968.1		0.28604	0.0860459	0.14625	0.670731707317073	0.720665499124343	NPM1(4)_T	0	0
ENSG00000160785.13	SLC25A44	0.28601	8.70302e-08	5.0144e-07	1	1	NPM1(4)_T	0	0
ENSG00000161281.11	COX7A1	0.28597	0.0191765	0.039897	1	0.994746059544658	NPM1(4)_T	0	0
ENSG00000251321.1	PCAT4	0.28592	0.296923	0.40787	0.426829268292683	0.455341506129597	NPM1(4)_T	0	0
ENSG00000103404.14	USP31	0.28591	0.000211894	0.00069301	1	1	NPM1(4)_T	0	0
ENSG00000136840.19	ST6GALNAC4	0.28589	0.00126954	0.0035279	1	1	NPM1(4)_T	0	0
ENSG00000264078.1		0.28588	0.0807802	0.1387	0.829268292682927	0.774080560420315	NPM1(4)_T	0	0
ENSG00000246548.3	LINC02288	0.28581	0.0656332	0.11608	0.914634146341463	0.947460595446585	NPM1(4)_T	0	0
ENSG00000253709.1	IGHV1-14	0.28551	0.406765	0.52222	0.329268292682927	0.330998248686515	NPM1(4)_T	0	0
ENSG00000253307.1		0.28544	0.042796	0.080349	0.98780487804878	0.983362521891419	NPM1(4)_T	0	0
ENSG00000053108.17	FSTL4	0.28536	0.221244	0.32187	0.914634146341463	0.830998248686515	NPM1(4)_T	0	0
ENSG00000106648.14	GALNTL5	0.28535	0.527251		0.24390243902439	0.174255691768827	NPM1(4)_T	0	0
ENSG00000154640.15	BTG3	0.28534	0.025359	0.051001	1	1	NPM1(4)_T	0	0
ENSG00000180573.9	H2AC6	0.28533	0.0160742	0.034212	1	1	NPM1(4)_T	0	0
ENSG00000213698.2	CAPZA1P3	0.28529	0.171044	0.2609	0.768292682926829	0.664623467600701	NPM1(4)_T	0	0
ENSG00000116209.12	TMEM59	0.28519	1.43725e-11	1.3739e-10	1	1	NPM1(4)_T	0	0
ENSG00000268189.2		0.28507	0.00239995	0.006266	1	0.998248686514886	NPM1(4)_T	0	0
ENSG00000211801.3	TRAV21	0.28492	0.165956	0.25436	0.926829268292683	0.852889667250438	NPM1(4)_T	0	0
ENSG00000138592.14	USP8	0.28491	2.26406e-06	1.0455e-05	1	1	NPM1(4)_T	0	0
ENSG00000233158.1	RPS24P6	0.28485	0.122975	0.19781	0.658536585365854	0.751313485113835	NPM1(4)_T	0	0
ENSG00000230570.1		0.28479	0.328048	0.44181	0.548780487804878	0.503502626970228	NPM1(4)_T	0	0
ENSG00000199846.1	RNU1-72P	0.28477	0.314581	0.42717	0.5	0.441330998248686	NPM1(4)_T	0	0
ENSG00000173559.14	NABP1	0.28468	0.00738172	0.01717	1	1	NPM1(4)_T	0	0
ENSG00000188242.4		0.28467	0.0057213	0.013662	1	0.991243432574431	NPM1(4)_T	0	0
ENSG00000261646.1		0.28462	0.126072	0.20211	0.939024390243902	0.893169877408056	NPM1(4)_T	0	0
ENSG00000142459.8	EVI5L	0.28459	1.81817e-06	8.5127e-06	1	1	NPM1(4)_T	0	0
ENSG00000277358.1		0.28456	0.174998	0.26593	0.670731707317073	0.659369527145359	NPM1(4)_T	0	0
ENSG00000178425.14	NT5DC1	0.28455	9.05596e-05	0.00031845	1	1	NPM1(4)_T	0	0
ENSG00000199667.1		0.2845	0.185255	0.27842	0.670731707317073	0.649737302977233	NPM1(4)_T	0	0
ENSG00000261512.2		0.2842	0.00200777	0.0053337	1	0.997373029772329	NPM1(4)_T	0	0
ENSG00000253964.1	RPL31P40	0.28413	0.485497	0.59827	0.280487804878049	0.233800350262697	NPM1(4)_T	0	0
ENSG00000129255.16	MPDU1	0.28411	1.11406e-06	5.4053e-06	1	1	NPM1(4)_T	0	0
ENSG00000259843.2	HEATR3-AS1	0.28411	0.323319	0.43688	0.378048780487805	0.347635726795096	NPM1(4)_T	0	0
ENSG00000274997.2	H2AC12	0.28407	0.159816	0.2464	0.98780487804878	0.983362521891419	NPM1(4)_T	0	0
ENSG00000258558.1		0.28405	0.0354486	0.068225	0.902439024390244	0.911558669001751	NPM1(4)_T	0	0
ENSG00000265814.2	RN7SL376P	0.28405	0.432955	0.54826	0.24390243902439	0.330998248686515	NPM1(4)_T	0	0
ENSG00000265753.2	RN7SL444P	0.28403	0.0572173	0.10321	0.963414634146341	0.936952714535902	NPM1(4)_T	0	0
ENSG00000183726.11	TMEM50A	0.28398	2.48839e-13	2.9378e-12	1	1	NPM1(4)_T	0	0
ENSG00000010310.9	GIPR	0.28397	0.107364	0.17658	1	0.995621716287215	NPM1(4)_T	0	0
ENSG00000279412.1		0.28392	0.0108078	0.024097	1	0.999124343257443	NPM1(4)_T	0	0
ENSG00000258449.1		0.28383	0.0252751	0.050871	0.98780487804878	0.970227670753065	NPM1(4)_T	0	0
ENSG00000248333.9	CDK11B	0.28379	2.83522e-07	1.5131e-06	1	1	NPM1(4)_T	0	0
ENSG00000277602.1		0.28374	0.0525101	0.095984	0.841463414634146	0.852014010507881	NPM1(4)_T	0	0
ENSG00000169154.7	GOT1L1	0.28362	0.533258		0.158536585365854	0.185639229422067	NPM1(4)_T	0	0
ENSG00000168394.11	TAP1	0.28361	0.000454177	0.0013916	1	1	NPM1(4)_T	0	0
ENSG00000251803.1		0.28356	0.294802	0.40544	0.634146341463415	0.512259194395797	NPM1(4)_T	0	0
ENSG00000188386.8	PPP3R2	0.28348	0.230053	0.33236	0.658536585365854	0.585814360770578	NPM1(4)_T	0	0
ENSG00000185761.11	ADAMTSL5	0.28346	0.0798174	0.1373	0.98780487804878	0.976357267950963	NPM1(4)_T	0	0
ENSG00000168539.4	CHRM1	0.2834	0.436246		0.292682926829268	0.224168126094571	NPM1(4)_T	0	0
ENSG00000242431.2	RPL21P52	0.28335	0.119201	0.19282	0.74390243902439	0.723292469352014	NPM1(4)_T	0	0
ENSG00000075223.14	SEMA3C	0.28328	0.25966	0.36692	1	0.919439579684764	NPM1(4)_T	1	0
ENSG00000082293.13	COL19A1	0.28327	0.165875	0.25428	1	0.985989492119089	NPM1(4)_T	0	0
ENSG00000278273.1	KMT2CP1	0.28326	0.473742		0.195121951219512	0.19877408056042	NPM1(4)_T	0	0
ENSG00000183258.12	DDX41	0.28318	7.56944e-12	7.4724e-11	1	1	NPM1(4)_T	0	0
ENSG00000143355.16	LHX9	0.28315	0.331019	0.44499	0.609756097560976	0.619964973730298	NPM1(4)_T	0	1
ENSG00000252469.1	RNU7-160P	0.28312	0.253052	0.3592	0.524390243902439	0.492994746059545	NPM1(4)_T	0	0
ENSG00000169435.14	RASSF6	0.28302	0.186757	0.28023	1	0.930823117338003	NPM1(4)_T	0	0
ENSG00000234568.3	BIN2P1	0.28302	0.0153639	0.032869	0.975609756097561	0.98861646234676	NPM1(4)_T	0	0
ENSG00000261082.1	LINC01228	0.283	0.425878	0.54149	0.292682926829268	0.253064798598949	NPM1(4)_T	0	0
ENSG00000186960.12	LINC01551	0.2827	0.480627		0.24390243902439	0.206654991243433	NPM1(4)_T	0	0
ENSG00000250732.1	RPEP1	0.2827	0.622406	0.72029	0.134146341463415	0.169877408056042	NPM1(4)_T	0	0
ENSG00000224521.2		0.28267	0.536798		0.146341463414634	0.179509632224168	NPM1(4)_T	0	0
ENSG00000204444.11	APOM	0.28264	4.51988e-05	0.00016853	1	0.999124343257443	NPM1(4)_T	0	0
ENSG00000167476.10	JSRP1	0.2826	0.0704926	0.12336	1	0.992994746059545	NPM1(4)_T	0	0
ENSG00000005961.19	ITGA2B	0.28258	0.13185	0.2099	1	1	NPM1(4)_T	1	0
ENSG00000244192.1		0.28258	0.0894045	0.15112	0.939024390243902	0.914185639229422	NPM1(4)_T	0	0
ENSG00000267534.4	S1PR2	0.28257	0.0208983	0.043047	1	1	NPM1(4)_T	1	0
ENSG00000259307.1	PLCB2-AS1	0.2825	0.0436522	0.081712	0.951219512195122	0.929947460595447	NPM1(4)_T	0	0
ENSG00000180176.15	TH	0.28248	0.449201	0.56388	0.280487804878049	0.310858143607706	NPM1(4)_T	0	0
ENSG00000237217.1		0.28248	0.267103	0.37493	0.5	0.528896672504378	NPM1(4)_T	0	0
ENSG00000280200.1		0.28246	0.322194	0.43555	0.51219512195122	0.459719789842382	NPM1(4)_T	0	0
ENSG00000285948.1		0.28245	0.0639375	0.11359	0.963414634146341	0.953590192644483	NPM1(4)_T	0	0
ENSG00000154144.13	TBRG1	0.28239	7.83257e-10	6.0008e-09	1	1	NPM1(4)_T	0	0
ENSG00000206356.5		0.28235	0.382664	0.49793	0.439024390243902	0.400175131348511	NPM1(4)_T	0	0
ENSG00000135253.15	KCP	0.28231	0.0347012	0.066958	1	0.999124343257443	NPM1(4)_T	0	0
ENSG00000286177.1		0.2823	0.000333135	0.0010493	1	1	NPM1(4)_T	0	0
ENSG00000258506.2		0.28227	0.549616	0.65737	0.219512195121951	0.209281961471103	NPM1(4)_T	0	0
ENSG00000288393.1	ZNF75CP	0.28221	0.125783	0.20173	0.963414634146341	0.955341506129597	NPM1(4)_T	0	0
ENSG00000104883.8	PEX11G	0.2821	0.000982005	0.0028053	1	1	NPM1(4)_T	0	0
ENSG00000206625.1	RNU6-1	0.28185	0.0346645	0.066915	0.939024390243902	0.938704028021016	NPM1(4)_T	0	0
ENSG00000156030.13	MIDEAS	0.28182	0.00149611	0.0040917	1	1	NPM1(4)_T	0	1
ENSG00000101247.18	NDUFAF5	0.28179	0.000564354	0.0016945	1	1	NPM1(4)_T	0	0
ENSG00000158553.4	POM121L2	0.28171	0.415586	0.53099	0.378048780487805	0.33800350262697	NPM1(4)_T	0	0
ENSG00000279144.1		0.28171	0.0358081	0.068832	0.914634146341463	0.935201401050788	NPM1(4)_T	0	0
ENSG00000250764.1		0.28168	0.00035766	0.0011199	1	0.999124343257443	NPM1(4)_T	0	0
ENSG00000267655.1		0.28156	0.0325155	0.063296	1	0.999124343257443	NPM1(4)_T	0	0
ENSG00000231638.1	LUARIS	0.28155	0.34734	0.46175	0.51219512195122	0.494746059544659	NPM1(4)_T	0	0
ENSG00000109670.16	FBXW7	0.28151	4.03619e-05	0.00015185	1	1	NPM1(4)_T	0	0
ENSG00000130383.7	FUT5	0.28126	0.398871	0.51475	0.475609756097561	0.553415061295972	NPM1(4)_T	0	0
ENSG00000261102.2	ATP5MFP6	0.28124	0.527811	0.63806	0.390243902439024	0.438704028021016	NPM1(4)_T	0	0
ENSG00000238165.1		0.28123	0.0195245	0.040537	0.963414634146341	0.918563922942207	NPM1(4)_T	0	0
ENSG00000115310.18	RTN4	0.28118	1.65001e-11	1.5652e-10	1	1	NPM1(4)_T	1	0
ENSG00000164167.12	LSM6	0.28107	1.24074e-08	8.0647e-08	1	1	NPM1(4)_T	0	0
ENSG00000200152.1	RNU6-216P	0.28095	0.043967	0.082241	0.963414634146341	0.964098073555166	NPM1(4)_T	0	0
ENSG00000231931.1		0.28087	0.240556	0.34462	0.536585365853659	0.535901926444834	NPM1(4)_T	0	0
ENSG00000278739.1	MIR6859-2	0.28084	0.143462	0.2251	0.780487804878049	0.760945709281961	NPM1(4)_T	0	0
ENSG00000260799.1	KRT8P50	0.28081	0.437939		0.231707317073171	0.230297723292469	NPM1(4)_T	0	0
ENSG00000164751.15	PEX2	0.28072	1.45352e-06	6.9087e-06	1	1	NPM1(4)_T	0	0
ENSG00000257808.1		0.28072	0.315106	0.42768	0.390243902439024	0.347635726795096	NPM1(4)_T	0	0
ENSG00000162998.5	FRZB	0.2807	0.435874	0.55103	0.560975609756098	0.526269702276708	NPM1(4)_T	0	0
ENSG00000228328.2	PGK1P1	0.28069	0.000610383	0.0018194	1	0.996497373029772	NPM1(4)_T	0	0
ENSG00000261704.2	IGHV1OR16-1	0.28059	0.598989	0.70043	0.25609756097561	0.19877408056042	NPM1(4)_T	0	0
ENSG00000155530.3	LRGUK	0.28056	0.0297906	0.058649	1	0.994746059544658	NPM1(4)_T	0	0
ENSG00000101294.18	HM13	0.28053	5.54882e-09	3.794e-08	1	1	NPM1(4)_T	0	0
ENSG00000279544.1		0.28053	0.0391335	0.074365	1	0.992119089316988	NPM1(4)_T	0	0
ENSG00000266397.1		0.28046	0.138873	0.21906	0.878048780487805	0.844133099824869	NPM1(4)_T	0	0
ENSG00000218416.4	GPC1-AS1	0.28045	0.133271	0.21181	0.914634146341463	0.875656742556918	NPM1(4)_T	0	0
ENSG00000284968.1		0.2804	0.000121457	0.00041696	1	1	NPM1(4)_T	0	0
ENSG00000169221.14	TBC1D10B	0.28032	5.1638e-10	4.0539e-09	1	1	NPM1(4)_T	0	0
ENSG00000131504.17	DIAPH1	0.28031	2.5233e-07	1.3582e-06	1	1	NPM1(4)_T	0	0
ENSG00000280087.1		0.28029	0.113072	0.18447	0.902439024390244	0.905429071803853	NPM1(4)_T	0	0
ENSG00000231327.1	LINC01816	0.28024	0.00681445	0.015992	1	0.991243432574431	NPM1(4)_T	0	0
ENSG00000095951.17	HIVEP1	0.28022	0.000304645	0.00096623	1	1	NPM1(4)_T	0	1
ENSG00000240156.1	COX6CP6	0.28016	0.406272	0.52175	0.439024390243902	0.410683012259194	NPM1(4)_T	0	0
ENSG00000261024.7		0.28016	0.0616583	0.11015	0.939024390243902	0.904553415061296	NPM1(4)_T	0	0
ENSG00000146457.16	WTAP	0.28015	5.48889e-05	0.00020138	1	1	NPM1(4)_T	0	0
ENSG00000143257.12	NR1I3	0.28012	0.010368	0.023227	1	0.992994746059545	NPM1(4)_T	0	1
ENSG00000168334.9	XIRP1	0.28011	0.330462	0.44438	0.890243902439024	0.864273204903678	NPM1(4)_T	0	0
ENSG00000171720.10	HDAC3	0.28002	6.42266e-12	6.3845e-11	1	1	NPM1(4)_T	0	1
ENSG00000258819.2	LINC02289	0.27994	0.215075	0.3147	0.75609756097561	0.781961471103327	NPM1(4)_T	0	0
ENSG00000236216.5	PPP1R11P1	0.27989	0.197041	0.29302	0.585365853658537	0.585814360770578	NPM1(4)_T	0	0
ENSG00000215866.8	LINC01356	0.27987	0.34526	0.4597	0.439024390243902	0.461471103327496	NPM1(4)_T	0	0
ENSG00000250747.1		0.27983	0.479287		0.207317073170732	0.195271453590193	NPM1(4)_T	0	0
ENSG00000112541.17	PDE10A	0.27981	0.433778	0.549	0.585365853658537	0.563047285464098	NPM1(4)_T	0	0
ENSG00000231018.1	EIF4A1P3	0.2798	0.451694		0.231707317073171	0.214535901926445	NPM1(4)_T	0	0
ENSG00000211734.3	TRBV5-1	0.27979	0.109681	0.17983	0.98780487804878	0.974605954465849	NPM1(4)_T	0	0
ENSG00000267778.1	CBARP-DT	0.27978	0.267978	0.37599	0.646341463414634	0.589316987740806	NPM1(4)_T	0	0
ENSG00000266412.5	NCOA4	0.27973	6.42354e-05	0.00023257	1	1	NPM1(4)_T	0	1
ENSG00000181588.16	MEX3D	0.27971	0.00521677	0.012572	1	1	NPM1(4)_T	0	0
ENSG00000232982.1	MTCO1P45	0.27964	0.473328	0.5868	0.268292682926829	0.238178633975482	NPM1(4)_T	0	0
ENSG00000168092.14	PAFAH1B2	0.27951	8.41145e-05	0.00029789	1	1	NPM1(4)_T	0	0
ENSG00000266469.2		0.2794	0.00617313	0.014624	0.98780487804878	0.981611208406305	NPM1(4)_T	0	0
ENSG00000200360.1	RNU6-792P	0.27935	0.293661	0.40421	0.463414634146341	0.464973730297723	NPM1(4)_T	0	0
ENSG00000232381.1	OR52U1P	0.27935	0.125888	0.20186	0.829268292682927	0.816112084063047	NPM1(4)_T	0	0
ENSG00000224532.2		0.27931	0.399344	0.5152	0.365853658536585	0.341506129597198	NPM1(4)_T	0	0
ENSG00000175395.16	ZNF25	0.27916	6.68595e-06	2.8563e-05	1	1	NPM1(4)_T	0	1
ENSG00000179715.13	PCED1B	0.27915	0.0315402	0.061609	1	0.999124343257443	NPM1(4)_T	0	0
ENSG00000235478.5	LINC01664	0.27907	0.107147	0.1763	0.939024390243902	0.913309982486865	NPM1(4)_T	0	0
ENSG00000125505.17	MBOAT7	0.27901	2.71266e-05	0.00010518	1	1	NPM1(4)_T	0	0
ENSG00000213122.4	RPL23AP46	0.27898	0.442604	0.55773	0.280487804878049	0.33800350262697	NPM1(4)_T	0	0
ENSG00000242978.1	PPIAP83	0.27893	0.360032	0.47503	0.365853658536585	0.346760070052539	NPM1(4)_T	0	0
ENSG00000162341.18	TPCN2	0.27888	4.89867e-06	2.1358e-05	1	1	NPM1(4)_T	0	0
ENSG00000230641.1	USP12-DT	0.27885	0.0517499	0.094733	0.914634146341463	0.896672504378284	NPM1(4)_T	0	0
ENSG00000206977.1		0.27884	0.525107	0.63554	0.378048780487805	0.32661996497373	NPM1(4)_T	0	0
ENSG00000253578.1	IGKV1-22	0.27882	0.314061	0.42664	0.853658536585366	0.783712784588441	NPM1(4)_T	0	0
ENSG00000267070.1		0.27877	0.341204	0.45573	0.365853658536585	0.345884413309982	NPM1(4)_T	0	0
ENSG00000040933.16	INPP4A	0.27873	5.92363e-05	0.00021589	1	1	NPM1(4)_T	0	0
ENSG00000211716.2	TRBV9	0.2787	0.0757011	0.13116	0.975609756097561	0.974605954465849	NPM1(4)_T	0	0
ENSG00000283025.1		0.27848	0.451474	0.56606	0.329268292682927	0.297723292469352	NPM1(4)_T	0	0
ENSG00000199700.1	RNU6-223P	0.27847	0.236344	0.33968	0.621951219512195	0.676882661996497	NPM1(4)_T	0	0
ENSG00000156599.11	ZDHHC5	0.27846	1.56877e-12	1.6869e-11	1	1	NPM1(4)_T	1	0
ENSG00000250383.1		0.27845	0.28542	0.39509	0.524390243902439	0.530647985989492	NPM1(4)_T	0	0
ENSG00000243062.6		0.27844	0.510379	0.62188	0.341463414634146	0.352889667250438	NPM1(4)_T	0	0
ENSG00000265206.5	MIR142HG	0.27844	0.00295145	0.0075425	1	1	NPM1(4)_T	0	0
ENSG00000229598.1	PRDX3P1	0.27841	0.0247245	0.049911	1	0.999124343257443	NPM1(4)_T	0	0
ENSG00000257704.4	INAFM1	0.27838	0.000420952	0.0012991	1	1	NPM1(4)_T	0	0
ENSG00000165678.21	GHITM	0.27837	3.83102e-14	4.9795e-13	1	1	NPM1(4)_T	0	0
ENSG00000243338.3	RN7SL307P	0.27833	0.566869	0.67249	0.170731707317073	0.214535901926445	NPM1(4)_T	0	0
ENSG00000248826.2	PCBP2P3	0.27833	0.48305		0.182926829268293	0.200525394045534	NPM1(4)_T	0	0
ENSG00000265874.1	MIR4489	0.27829	0.0470174	0.087171	0.926829268292683	0.916812609457093	NPM1(4)_T	0	0
ENSG00000080546.13	SESN1	0.27827	0.00852955	0.019519	1	1	NPM1(4)_T	0	0
ENSG00000197043.14	ANXA6	0.27823	0.00530087	0.01276	1	1	NPM1(4)_T	0	0
ENSG00000283418.1		0.27818	0.036595	0.070157	0.98780487804878	0.972854640980736	NPM1(4)_T	0	0
ENSG00000068724.17	TTC7A	0.27817	1.17778e-06	5.6884e-06	1	1	NPM1(4)_T	0	0
ENSG00000064886.14	CHI3L2	0.27816	0.028662	0.056731	1	0.998248686514886	NPM1(4)_T	0	0
ENSG00000162643.13	DNAI3	0.27816	0.222826	0.32376	0.853658536585366	0.782837127845884	NPM1(4)_T	0	0
ENSG00000237309.1	MTND2P6	0.27809	0.501922	0.61402	0.329268292682927	0.288966725043783	NPM1(4)_T	0	0
ENSG00000215156.5		0.27808	0.0234778	0.047714	1	0.999124343257443	NPM1(4)_T	0	0
ENSG00000231668.2	PPP2R2DP1	0.27807	0.334311	0.44838	0.365853658536585	0.368651488616462	NPM1(4)_T	0	0
ENSG00000227971.1		0.27799	0.345245	0.4597	0.51219512195122	0.422942206654991	NPM1(4)_T	0	0
ENSG00000271214.1		0.27799	0.184057	0.27703	0.865853658536585	0.854640980735552	NPM1(4)_T	0	0
ENSG00000284388.1	MIR4496	0.2779	0.47767		0.219512195121951	0.193520140105079	NPM1(4)_T	0	0
ENSG00000255548.1		0.27787	0.196423	0.29223	0.707317073170732	0.614711033274956	NPM1(4)_T	0	0
ENSG00000185669.6	SNAI3	0.27786	0.00303204	0.0077274	1	0.999124343257443	NPM1(4)_T	0	1
ENSG00000212464.1	SNORA12	0.27784	0.043633	0.081683	1	0.992119089316988	NPM1(4)_T	0	0
ENSG00000240238.1	RPL21P117	0.2778	0.201841	0.29876	0.658536585365854	0.690893169877408	NPM1(4)_T	0	0
ENSG00000185591.10	SP1	0.27765	1.12259e-08	7.3371e-08	1	1	NPM1(4)_T	0	1
ENSG00000070159.14	PTPN3	0.2776	0.31236	0.42489	0.74390243902439	0.733800350262697	NPM1(4)_T	0	0
ENSG00000223467.2	CALM1P1	0.27753	0.262942	0.3705	0.597560975609756	0.595446584938704	NPM1(4)_T	0	0
ENSG00000166851.15	PLK1	0.27738	0.0171737	0.036244	1	1	NPM1(4)_T	0	0
ENSG00000227195.11	MIR663AHG	0.27721	0.298195	0.40931	0.634146341463415	0.622591943957968	NPM1(4)_T	0	0
ENSG00000116273.6	PHF13	0.27717	0.00458058	0.011169	1	1	NPM1(4)_T	0	0
ENSG00000235092.6	ID2-AS1	0.27713	0.0375972	0.071838	1	0.981611208406305	NPM1(4)_T	0	0
ENSG00000186564.6	FOXD2	0.27709	0.0511208	0.093756	1	0.978984238178634	NPM1(4)_T	0	1
ENSG00000178662.16	CSRNP3	0.27702	0.400736	0.51663	0.48780487804878	0.48861646234676	NPM1(4)_T	0	1
ENSG00000286342.1		0.277	0.201797	0.29873	0.963414634146341	0.955341506129597	NPM1(4)_T	0	0
ENSG00000183337.17	BCOR	0.27699	0.000141396	0.00047898	1	1	NPM1(4)_T	0	1
ENSG00000278001.1		0.27692	0.448502	0.56326	0.329268292682927	0.243432574430823	NPM1(4)_T	0	0
ENSG00000257264.5		0.27691	0.191435	0.28598	0.585365853658537	0.589316987740806	NPM1(4)_T	0	0
ENSG00000100731.16	PCNX1	0.27684	8.92615e-06	3.7373e-05	1	1	NPM1(4)_T	0	0
ENSG00000188716.5	DUSP29	0.27673	0.472802	0.58624	0.268292682926829	0.233800350262697	NPM1(4)_T	0	0
ENSG00000125827.9	TMX4	0.27669	3.95207e-05	0.00014889	1	1	NPM1(4)_T	1	0
ENSG00000236124.1	HMGN2P23	0.27659	0.197602	0.29371	0.560975609756098	0.562171628721541	NPM1(4)_T	0	0
ENSG00000253785.1		0.27645	0.00812047	0.018699	1	0.985989492119089	NPM1(4)_T	0	0
ENSG00000276075.1		0.27645	0.0113702	0.025184	0.98780487804878	0.978108581436077	NPM1(4)_T	0	0
ENSG00000183822.3	NCF4-AS1	0.27637	0.0530801	0.096881	0.975609756097561	0.944833625218914	NPM1(4)_T	0	0
ENSG00000169282.18	KCNAB1	0.27624	0.0172592	0.036402	1	0.999124343257443	NPM1(4)_T	0	0
ENSG00000213115.2		0.27622	0.42507		0.231707317073171	0.237302977232925	NPM1(4)_T	0	0
ENSG00000285646.2		0.27621	0.0958372	0.16034	1	0.999124343257443	NPM1(4)_T	0	0
ENSG00000268204.1		0.27611	0.00295169	0.0075426	1	0.998248686514886	NPM1(4)_T	0	0
ENSG00000171475.14	WIPF2	0.27608	1.35225e-08	8.7428e-08	1	1	NPM1(4)_T	0	0
ENSG00000242802.9	AP5Z1	0.27608	2.5453e-07	1.3681e-06	1	1	NPM1(4)_T	0	1
ENSG00000112305.15	SMAP1	0.27601	4.98973e-09	3.4293e-08	1	1	NPM1(4)_T	0	0
ENSG00000130202.10	NECTIN2	0.27596	0.0176477	0.037121	1	1	NPM1(4)_T	0	0
ENSG00000284655.1		0.27596	0.445592	0.56054	0.560975609756098	0.470227670753065	NPM1(4)_T	0	0
ENSG00000249241.1	LINC02265	0.2759	0.136797	0.21641	0.975609756097561	0.93169877408056	NPM1(4)_T	0	0
ENSG00000266155.2		0.27588	0.340945	0.45543	0.463414634146341	0.428196147110333	NPM1(4)_T	0	0
ENSG00000167397.15	VKORC1	0.27586	5.68599e-05	0.00020787	1	1	NPM1(4)_T	0	0
ENSG00000226163.1		0.27586	0.470639	0.58419	0.451219512195122	0.483362521891419	NPM1(4)_T	0	0
ENSG00000254750.1	CASP1P2	0.27579	0.242541	0.34694	0.792682926829268	0.70753064798599	NPM1(4)_T	0	0
ENSG00000105723.13	GSK3A	0.2757	9.70422e-11	8.3563e-10	1	1	NPM1(4)_T	0	0
ENSG00000223738.3	HSP90AB5P	0.27562	0.40195	0.51772	0.25609756097561	0.330998248686515	NPM1(4)_T	0	0
ENSG00000155096.14	AZIN1	0.27561	3.04609e-05	0.00011702	1	1	NPM1(4)_T	0	0
ENSG00000252050.1		0.2756	0.0923097	0.15529	0.951219512195122	0.967600700525394	NPM1(4)_T	0	0
ENSG00000217624.2	YWHAZP10	0.27558	0.00168996	0.0045672	0.98780487804878	0.999124343257443	NPM1(4)_T	0	0
ENSG00000158019.21	BABAM2	0.27556	0.000726057	0.0021319	1	1	NPM1(4)_T	0	0
ENSG00000255160.5		0.27546	0.207458	0.3056	0.621951219512195	0.575306479859895	NPM1(4)_T	0	0
ENSG00000268069.2		0.27541	0.00772507	0.017883	0.975609756097561	0.966725043782837	NPM1(4)_T	0	0
ENSG00000255224.1		0.2753	0.00405952	0.010022	1	0.999124343257443	NPM1(4)_T	0	0
ENSG00000270194.1	GOLGA4-AS1	0.27527	0.000893207	0.0025738	1	0.999124343257443	NPM1(4)_T	0	0
ENSG00000270395.1	MREGP1	0.27522	0.535072	0.64435	0.195121951219512	0.211908931698774	NPM1(4)_T	0	0
ENSG00000100461.18	RBM23	0.27514	6.51174e-10	5.0431e-09	1	1	NPM1(4)_T	0	0
ENSG00000104886.12	PLEKHJ1	0.27513	3.80276e-06	1.6901e-05	1	1	NPM1(4)_T	0	0
ENSG00000167552.14	TUBA1A	0.27503	0.00123201	0.0034345	1	1	NPM1(4)_T	0	0
ENSG00000157326.19	DHRS4	0.27481	6.85799e-06	2.9253e-05	1	1	NPM1(4)_T	0	0
ENSG00000224476.3	RPL36P16	0.27481	0.373467	0.48873	0.292682926829268	0.31260945709282	NPM1(4)_T	0	0
ENSG00000225945.1	ZFAND3-DT	0.27481	0.0319128	0.062258	0.963414634146341	0.95446584938704	NPM1(4)_T	0	0
ENSG00000121742.19	GJB6	0.2748	0.293956	0.40456	0.926829268292683	0.905429071803853	NPM1(4)_T	0	0
ENSG00000253120.1	IGLV2-34	0.27479	0.402236	0.51806	0.475609756097561	0.403677758318739	NPM1(4)_T	0	0
ENSG00000164414.18	SLC35A1	0.27476	0.000349389	0.0010955	1	1	NPM1(4)_T	0	0
ENSG00000225399.4		0.27462	0.0342006	0.066156	0.975609756097561	0.964098073555166	NPM1(4)_T	0	0
ENSG00000073417.15	PDE8A	0.2746	9.67348e-05	0.00033861	1	1	NPM1(4)_T	0	0
ENSG00000270896.1		0.27457	0.344574	0.45898	0.426829268292683	0.400175131348511	NPM1(4)_T	0	0
ENSG00000259353.1		0.27451	0.333882	0.44789	0.670731707317073	0.622591943957968	NPM1(4)_T	0	0
ENSG00000254501.1		0.27439	0.55997		0.207317073170732	0.17338003502627	NPM1(4)_T	0	0
ENSG00000286498.1		0.27434	0.54856	0.65645	0.317073170731707	0.19614711033275	NPM1(4)_T	0	0
ENSG00000252236.1		0.27432	0.224517	0.32573	0.634146341463415	0.535026269702277	NPM1(4)_T	0	0
ENSG00000237783.2		0.27429	0.397357	0.51328	0.378048780487805	0.394045534150613	NPM1(4)_T	0	0
ENSG00000205695.3		0.27427	0.372744	0.48814	0.365853658536585	0.335376532399299	NPM1(4)_T	0	0
ENSG00000253795.1	MTND1P5	0.27423	0.499372		0.182926829268293	0.215411558669002	NPM1(4)_T	0	0
ENSG00000212158.1	SNORD66	0.27418	0.148466	0.23167	0.695121951219512	0.706654991243433	NPM1(4)_T	0	0
ENSG00000174498.14	IGDCC3	0.27417	0.262109	0.36959	0.573170731707317	0.592819614711033	NPM1(4)_T	0	0
ENSG00000215223.3	CYP51A1P3	0.27408	0.658981	0.75058	0.219512195121951	0.17600700525394	NPM1(4)_T	0	0
ENSG00000116685.16	KIAA2013	0.27407	8.31147e-06	3.4976e-05	1	1	NPM1(4)_T	0	0
ENSG00000267795.6	SMIM22	0.2739	0.0983056	0.16381	0.926829268292683	0.894045534150613	NPM1(4)_T	0	0
ENSG00000170852.11	KBTBD2	0.27389	1.84965e-05	7.3688e-05	1	1	NPM1(4)_T	0	0
ENSG00000136240.10	KDELR2	0.27384	6.73506e-07	3.3837e-06	1	1	NPM1(4)_T	0	0
ENSG00000234895.1	OR52X1P	0.27384	0.506843	0.6187	0.280487804878049	0.21015761821366	NPM1(4)_T	0	0
ENSG00000154025.16	SLC5A10	0.27383	0.0308354	0.060427	1	0.995621716287215	NPM1(4)_T	0	0
ENSG00000227033.1		0.27383	0.534489	0.6439	0.268292682926829	0.331873905429072	NPM1(4)_T	0	0
ENSG00000215319.2	EIF5P1	0.27382	0.0865948	0.14706	0.963414634146341	0.93169877408056	NPM1(4)_T	0	0
ENSG00000251332.1	PSME2P4	0.27381	0.0357764	0.068782	0.98780487804878	0.970227670753065	NPM1(4)_T	0	0
ENSG00000120656.12	TAF12	0.2738	1.13879e-07	6.4551e-07	1	1	NPM1(4)_T	0	1
ENSG00000223920.2		0.27377	0.346935	0.46139	0.463414634146341	0.411558669001751	NPM1(4)_T	0	0
ENSG00000167863.12	ATP5PD	0.27359	3.2406e-06	1.457e-05	1	1	NPM1(4)_T	0	0
ENSG00000204428.12	LY6G5C	0.27351	9.93966e-05	0.00034711	1	0.999124343257443	NPM1(4)_T	0	0
ENSG00000259772.6	LINC03034	0.27349	0.00877804	0.02002	1	0.992994746059545	NPM1(4)_T	0	0
ENSG00000050730.16	TNIP3	0.27344	0.140672	0.2214	0.975609756097561	0.928196147110333	NPM1(4)_T	0	0
ENSG00000277246.1		0.27343	0.0206166	0.042537	0.963414634146341	0.961471103327496	NPM1(4)_T	0	0
ENSG00000230137.1		0.27342	0.439328	0.55448	0.317073170731707	0.259194395796848	NPM1(4)_T	0	0
ENSG00000186825.6	CDRT15P3	0.27335	0.44894	0.56366	0.304878048780488	0.271453590192644	NPM1(4)_T	0	0
ENSG00000155660.11	PDIA4	0.27331	0.000198703	0.00065401	1	1	NPM1(4)_T	0	0
ENSG00000285714.1		0.27324	0.370322	0.48578	0.524390243902439	0.380035026269702	NPM1(4)_T	0	0
ENSG00000235861.1		0.27315	0.226971	0.32856	0.585365853658537	0.537653239929948	NPM1(4)_T	0	0
ENSG00000258177.1		0.27314	0.0682606	0.12007	0.951219512195122	0.928196147110333	NPM1(4)_T	0	0
ENSG00000090061.17	CCNK	0.27313	4.37224e-05	0.00016337	1	1	NPM1(4)_T	0	0
ENSG00000254649.1		0.27302	0.190945	0.28547	0.914634146341463	0.823117338003503	NPM1(4)_T	0	0
ENSG00000167543.16	TP53I13	0.2729	5.44218e-06	2.3566e-05	1	1	NPM1(4)_T	0	0
ENSG00000239393.1		0.27284	0.0369453	0.070753	0.963414634146341	0.942206654991243	NPM1(4)_T	0	0
ENSG00000285856.1		0.27282	0.11956	0.19328	0.817073170731707	0.80122591943958	NPM1(4)_T	0	0
ENSG00000197046.12	SIGLEC15	0.2728	0.0340432	0.065901	1	0.997373029772329	NPM1(4)_T	0	0
ENSG00000228679.1		0.2728	0.0336008	0.065167	0.939024390243902	0.970227670753065	NPM1(4)_T	0	0
ENSG00000130165.10	ELOF1	0.27278	1.5005e-07	8.3461e-07	1	1	NPM1(4)_T	0	0
ENSG00000126254.12	RBM42	0.27277	7.57706e-09	5.0792e-08	1	1	NPM1(4)_T	0	0
ENSG00000168003.17	SLC3A2	0.27269	2.74525e-05	0.00010627	1	1	NPM1(4)_T	1	0
ENSG00000234239.1	CFL1P8	0.27268	0.559804		0.146341463414634	0.177758318739054	NPM1(4)_T	0	0
ENSG00000110619.18	CARS1	0.27267	1.09575e-08	7.1708e-08	1	1	NPM1(4)_T	0	0
ENSG00000224855.5	OPA1-AS1	0.27257	0.045536	0.084797	0.98780487804878	0.987740805604203	NPM1(4)_T	0	0
ENSG00000234213.1	FHP1	0.27246	0.213204	0.31244	0.597560975609756	0.611208406304729	NPM1(4)_T	0	0
ENSG00000216331.2	H1-12P	0.27241	0.206888	0.30495	0.853658536585366	0.84938704028021	NPM1(4)_T	0	0
ENSG00000261170.2		0.27236	0.0576895	0.10393	0.926829268292683	0.948336252189142	NPM1(4)_T	0	0
ENSG00000100258.18	LMF2	0.27232	3.3234e-08	2.0335e-07	1	1	NPM1(4)_T	1	0
ENSG00000213236.3	YWHAZP2	0.27224	0.00196722	0.0052388	1	0.997373029772329	NPM1(4)_T	0	0
ENSG00000258707.2		0.27224	0.464451		0.219512195121951	0.2215411558669	NPM1(4)_T	0	0
ENSG00000228397.3	LINC01635	0.27222	0.0113654	0.025176	0.975609756097561	0.991243432574431	NPM1(4)_T	0	0
ENSG00000188566.14	NDOR1	0.27221	2.46201e-09	1.7649e-08	1	1	NPM1(4)_T	0	0
ENSG00000184809.13	B3GALT5-AS1	0.27214	0.486131	0.59892	0.280487804878049	0.340630472854641	NPM1(4)_T	0	0
ENSG00000239801.1	DENND6A-AS1	0.27212	0.0179478	0.03768	0.98780487804878	0.985989492119089	NPM1(4)_T	0	0
ENSG00000230133.2	LINC01721	0.2721	0.507655		0.207317073170732	0.193520140105079	NPM1(4)_T	0	0
ENSG00000143185.4	XCL2	0.27207	0.0991319	0.16497	0.98780487804878	0.992994746059545	NPM1(4)_T	0	0
ENSG00000232380.1	ZDHHC20P4	0.27204	0.0103313	0.02316	0.975609756097561	0.981611208406305	NPM1(4)_T	0	0
ENSG00000123353.10	ORMDL2	0.27193	3.06014e-06	1.3828e-05	1	1	NPM1(4)_T	0	0
ENSG00000116337.19	AMPD2	0.27181	0.000114626	0.00039554	1	1	NPM1(4)_T	0	0
ENSG00000198752.11	CDC42BPB	0.27177	0.0201671	0.041712	1	1	NPM1(4)_T	0	0
ENSG00000276168.1	RN7SL1	0.27177	0.125399	0.20117	1	1	NPM1(4)_T	0	0
ENSG00000276735.1		0.27173	0.311622	0.42415	0.451219512195122	0.499124343257443	NPM1(4)_T	0	0
ENSG00000110422.12	HIPK3	0.27169	9.1099e-06	3.8088e-05	1	1	NPM1(4)_T	0	0
ENSG00000253697.1		0.27163	0.212786	0.31194	0.768292682926829	0.718038528896673	NPM1(4)_T	0	0
ENSG00000239626.1	RPSAP41	0.27155	0.37424	0.48956	0.439024390243902	0.494746059544659	NPM1(4)_T	0	0
ENSG00000092036.18	HAUS4	0.27154	4.18937e-06	1.8494e-05	1	1	NPM1(4)_T	0	0
ENSG00000286411.1		0.27153	0.305399	0.41726	0.646341463414634	0.631348511383538	NPM1(4)_T	0	0
ENSG00000129221.16	AIPL1	0.2715	0.428743	0.54408	0.304878048780488	0.260945709281961	NPM1(4)_T	0	0
ENSG00000173253.15	DMRT2	0.27148	0.499409	0.61173	0.353658536585366	0.302977232924694	NPM1(4)_T	0	1
ENSG00000280183.1		0.27145	0.0609208	0.10899	0.926829268292683	0.929947460595447	NPM1(4)_T	0	0
ENSG00000253763.1	IGHV3-6	0.27142	0.531259	0.64105	0.439024390243902	0.33800350262697	NPM1(4)_T	0	0
ENSG00000239203.1		0.2713	0.0169966	0.035912	0.975609756097561	0.957092819614711	NPM1(4)_T	0	0
ENSG00000243164.1	RPL31P48	0.27129	0.373885		0.231707317073171	0.272329246935201	NPM1(4)_T	0	0
ENSG00000158055.16	GRHL3	0.27117	0.111505	0.18236	0.951219512195122	0.875656742556918	NPM1(4)_T	0	1
ENSG00000170802.16	FOXN2	0.27115	7.7217e-05	0.00027532	1	1	NPM1(4)_T	0	1
ENSG00000130703.17	OSBPL2	0.27102	1.08509e-07	6.176e-07	1	1	NPM1(4)_T	0	0
ENSG00000152689.18	RASGRP3	0.27102	0.0386719	0.073599	1	1	NPM1(4)_T	0	0
ENSG00000205869.2	KRTAP5-1	0.27096	0.269863	0.37803	0.536585365853659	0.598073555166375	NPM1(4)_T	0	1
ENSG00000151360.10	ALLC	0.27093	0.580976	0.68502	0.182926829268293	0.180385288966725	NPM1(4)_T	0	0
ENSG00000007312.13	CD79B	0.27085	0.011751	0.025948	1	1	NPM1(4)_T	1	0
ENSG00000189014.7	SHLD2P3	0.27083	0.0135543	0.029438	0.98780487804878	0.986865148861646	NPM1(4)_T	0	0
ENSG00000168310.11	IRF2	0.27082	0.00195825	0.0052156	1	1	NPM1(4)_T	0	1
ENSG00000204283.4	LINC01973	0.27081	0.173099	0.26351	0.853658536585366	0.879159369527145	NPM1(4)_T	0	0
ENSG00000168348.4	INSM2	0.2708	0.333071	0.44708	0.5	0.485989492119089	NPM1(4)_T	0	1
ENSG00000286982.1		0.27076	0.453411	0.56811	0.304878048780488	0.279334500875657	NPM1(4)_T	0	0
ENSG00000271052.1	SRP14P5	0.27066	0.111094	0.18182	0.829268292682927	0.800350262697023	NPM1(4)_T	0	0
ENSG00000158286.13	RNF207	0.27062	0.0515353	0.094399	1	0.997373029772329	NPM1(4)_T	0	0
ENSG00000038002.9	AGA	0.27056	5.22402e-07	2.6717e-06	1	1	NPM1(4)_T	0	0
ENSG00000184983.11	NDUFA6	0.2705	2.77389e-07	1.4825e-06	1	1	NPM1(4)_T	0	0
ENSG00000187239.17	FNBP1	0.27048	1.50884e-08	9.6945e-08	1	1	NPM1(4)_T	0	0
ENSG00000168286.3	THAP11	0.2704	5.34111e-07	2.7268e-06	1	1	NPM1(4)_T	0	1
ENSG00000263878.2	DLGAP1-AS4	0.27039	0.465359	0.57939	0.280487804878049	0.359894921190893	NPM1(4)_T	0	0
ENSG00000275074.2	NUDT18	0.27036	7.67614e-05	0.00027377	1	1	NPM1(4)_T	0	0
ENSG00000145016.16	RUBCN	0.27035	2.80116e-06	1.2746e-05	1	1	NPM1(4)_T	0	0
ENSG00000286085.1		0.27033	0.539504		0.182926829268293	0.176882661996497	NPM1(4)_T	0	0
ENSG00000255299.5		0.27031	0.0690931	0.12127	0.939024390243902	0.921190893169877	NPM1(4)_T	0	0
ENSG00000102858.13	MGRN1	0.27028	2.1513e-08	1.3501e-07	1	1	NPM1(4)_T	0	0
ENSG00000271180.1	COX5AP1	0.27023	0.121473	0.19582	0.804878048780488	0.768826619964974	NPM1(4)_T	0	0
ENSG00000283849.1		0.27022	0.0688624	0.12097	0.98780487804878	0.992119089316988	NPM1(4)_T	0	0
ENSG00000224494.1	HNRNPA3P14	0.2702	0.255681	0.36224	0.524390243902439	0.557793345008757	NPM1(4)_T	0	0
ENSG00000228901.3	HMGN2P36	0.2701	0.232491	0.33512	0.536585365853659	0.5	NPM1(4)_T	0	0
ENSG00000244509.4	APOBEC3C	0.27006	1.43629e-05	5.8179e-05	1	1	NPM1(4)_T	0	0
ENSG00000174307.7	PHLDA3	0.27005	0.0696018	0.12207	1	0.997373029772329	NPM1(4)_T	0	0
ENSG00000252568.1	RNU7-28P	0.26997	0.366569	0.48187	0.390243902439024	0.359019264448336	NPM1(4)_T	0	0
ENSG00000255517.6	DPP3-DT	0.26996	3.14203e-05	0.00012042	1	1	NPM1(4)_T	0	0
ENSG00000260159.1		0.26996	0.274651	0.3833	0.51219512195122	0.469352014010508	NPM1(4)_T	0	0
ENSG00000229809.8	ZNF688	0.26992	1.73944e-07	9.5964e-07	1	1	NPM1(4)_T	0	1
ENSG00000223189.1	RNU6-177P	0.26982	0.250468	0.35626	0.585365853658537	0.596322241681261	NPM1(4)_T	0	0
ENSG00000211580.1	MIR769	0.26977	0.34718	0.46164	0.365853658536585	0.436077057793345	NPM1(4)_T	0	0
ENSG00000132507.18	EIF5A	0.26976	1.11189e-06	5.3954e-06	1	1	NPM1(4)_T	0	0
ENSG00000270300.2	PHACTR2P1	0.26974	0.0389188	0.073998	0.975609756097561	0.978108581436077	NPM1(4)_T	0	0
ENSG00000134333.14	LDHA	0.26967	4.62946e-06	2.0264e-05	1	1	NPM1(4)_T	0	0
ENSG00000234865.3	ADH5P5	0.26962	0.613597		0.170731707317073	0.162872154115587	NPM1(4)_T	0	0
ENSG00000133742.14	CA1	0.2696	0.277242	0.38602	1	0.998248686514886	NPM1(4)_T	0	0
ENSG00000234899.11	SOX9-AS1	0.26957	0.282281	0.39176	0.5	0.548161120840631	NPM1(4)_T	0	0
ENSG00000278276.1		0.26954	0.0486684	0.089776	0.939024390243902	0.936952714535902	NPM1(4)_T	0	0
ENSG00000255428.1		0.26952	0.377667	0.49312	0.341463414634146	0.328371278458844	NPM1(4)_T	0	0
ENSG00000140750.17	ARHGAP17	0.2695	3.87914e-09	2.7015e-08	1	1	NPM1(4)_T	0	0
ENSG00000263189.1		0.26942	0.487149	0.59984	0.280487804878049	0.277583187390543	NPM1(4)_T	0	0
ENSG00000224273.2	RABGEF1P3	0.26932	0.14997	0.23355	0.841463414634146	0.81523642732049	NPM1(4)_T	0	0
ENSG00000138107.13	ACTR1A	0.26918	5.50092e-11	4.9076e-10	1	1	NPM1(4)_T	0	0
ENSG00000204673.11	AKT1S1	0.26917	2.11526e-09	1.5269e-08	1	1	NPM1(4)_T	0	0
ENSG00000238090.1		0.26915	0.124394	0.1998	0.829268292682927	0.887040280210158	NPM1(4)_T	0	0
ENSG00000257636.6	G2E3-AS1	0.26907	0.381322	0.49671	0.597560975609756	0.584063047285464	NPM1(4)_T	0	0
ENSG00000260101.1	AFTPH-DT	0.26904	0.00350702	0.0088076	1	0.999124343257443	NPM1(4)_T	0	0
ENSG00000171729.14	TMEM51	0.26903	0.113541	0.18511	1	0.992994746059545	NPM1(4)_T	0	0
ENSG00000283511.1		0.26901	0.283005	0.39248	0.5	0.521015761821366	NPM1(4)_T	0	0
ENSG00000251252.1	MTND2P31	0.26896	0.511105	0.62251	0.280487804878049	0.31260945709282	NPM1(4)_T	0	0
ENSG00000226674.11	TEX41	0.26888	0.176498	0.26776	0.98780487804878	0.919439579684764	NPM1(4)_T	0	0
ENSG00000229926.1	IL9RP1	0.26882	0.423275	0.53878	0.390243902439024	0.401050788091068	NPM1(4)_T	0	0
ENSG00000221930.6	DENND10P1	0.26878	0.011129	0.02472	1	0.986865148861646	NPM1(4)_T	0	0
ENSG00000285547.1		0.26869	0.311864	0.42434	0.341463414634146	0.377408056042032	NPM1(4)_T	0	0
ENSG00000272277.1		0.26867	0.000477724	0.001458	1	0.999124343257443	NPM1(4)_T	0	0
ENSG00000271428.1	MPHOSPH6P1	0.26866	0.0365548	0.07009	1	0.989492119089317	NPM1(4)_T	0	0
ENSG00000125037.12	EMC3	0.26862	1.51888e-07	8.4404e-07	1	1	NPM1(4)_T	0	0
ENSG00000273338.1		0.26857	0.0481345	0.088938	1	1	NPM1(4)_T	0	0
ENSG00000179157.4	RPS2P28	0.26853	0.0713208	0.1246	0.963414634146341	0.9430823117338	NPM1(4)_T	0	0
ENSG00000157191.20	NECAP2	0.26852	1.35817e-07	7.6129e-07	1	1	NPM1(4)_T	0	0
ENSG00000229359.2	PIN1P1	0.2685	0.472088	0.5855	0.231707317073171	0.237302977232925	NPM1(4)_T	0	0
ENSG00000258976.1		0.26837	0.263732	0.37141	0.51219512195122	0.562171628721541	NPM1(4)_T	0	0
ENSG00000256293.2	ATP6V1E1P3	0.26835	0.0701734	0.12285	0.890243902439024	0.887040280210158	NPM1(4)_T	0	0
ENSG00000223656.1	HMGB3P10	0.26834	0.410051	0.52552	0.365853658536585	0.311733800350263	NPM1(4)_T	0	0
ENSG00000230224.1	PHB1P9	0.26824	0.00781572	0.018075	1	0.999124343257443	NPM1(4)_T	0	0
ENSG00000036565.15	SLC18A1	0.26823	0.155844	0.24127	0.975609756097561	0.901926444833625	NPM1(4)_T	0	0
ENSG00000168894.10	RNF181	0.26822	6.16122e-06	2.6469e-05	1	1	NPM1(4)_T	0	0
ENSG00000261460.1		0.26819	0.0154688	0.033075	1	0.997373029772329	NPM1(4)_T	0	0
ENSG00000278346.1		0.26807	0.497679	0.61004	0.365853658536585	0.316987740805604	NPM1(4)_T	0	0
ENSG00000237923.1	LINC02570	0.26796	0.51523		0.219512195121951	0.188266199649737	NPM1(4)_T	0	0
ENSG00000244381.1	SDHDP3	0.26782	0.142408	0.22371	0.707317073170732	0.700525394045534	NPM1(4)_T	0	0
ENSG00000175826.12	CTDNEP1	0.26778	4.82273e-09	3.3195e-08	1	1	NPM1(4)_T	0	0
ENSG00000136490.9	LIMD2	0.26762	2.50654e-05	9.7665e-05	1	1	NPM1(4)_T	0	0
ENSG00000287244.1		0.26758	0.217417	0.31734	0.731707317073171	0.719789842381786	NPM1(4)_T	0	0
ENSG00000268320.4	SCGB1C2	0.26751	0.474444		0.24390243902439	0.219789842381786	NPM1(4)_T	0	0
ENSG00000248988.1	PSME2P3	0.26743	0.0953708	0.15972	0.804878048780488	0.840630472854641	NPM1(4)_T	0	0
ENSG00000258048.1	PPP1R12A-AS2	0.26739	0.111813	0.18279	0.841463414634146	0.818739054290718	NPM1(4)_T	0	0
ENSG00000280061.1		0.26734	0.563849	0.66999	0.24390243902439	0.238178633975482	NPM1(4)_T	0	0
ENSG00000258745.1		0.26733	0.0782237	0.1349	0.902439024390244	0.903677758318739	NPM1(4)_T	0	0
ENSG00000109689.18	STIM2	0.26727	2.6207e-05	0.00010183	1	1	NPM1(4)_T	0	0
ENSG00000201346.2		0.2672	0.321564	0.43489	0.51219512195122	0.470227670753065	NPM1(4)_T	0	0
ENSG00000067900.8	ROCK1	0.26716	2.81955e-05	0.00010891	1	1	NPM1(4)_T	0	0
ENSG00000235840.1		0.26715	0.344331	0.45881	0.475609756097561	0.452714535901926	NPM1(4)_T	0	0
ENSG00000255136.3	TPBGL-AS1	0.26715	0.38633	0.50169	0.5	0.443957968476357	NPM1(4)_T	0	0
ENSG00000287964.1		0.2671	0.507013		0.292682926829268	0.19877408056042	NPM1(4)_T	0	0
ENSG00000205596.4		0.26709	0.352996	0.46769	0.378048780487805	0.373905429071804	NPM1(4)_T	0	0
ENSG00000182827.9	ACBD3	0.26705	4.29237e-06	1.8902e-05	1	1	NPM1(4)_T	0	0
ENSG00000164935.6	DCSTAMP	0.26699	0.315419	0.42807	0.902439024390244	0.7784588441331	NPM1(4)_T	0	0
ENSG00000283204.1	MIR4434	0.26694	0.0382621	0.07294	0.98780487804878	0.976357267950963	NPM1(4)_T	0	0
ENSG00000127540.12	UQCR11	0.26665	1.04731e-05	4.3362e-05	1	1	NPM1(4)_T	0	0
ENSG00000175697.11	GPR156	0.26664	0.121344	0.19566	0.939024390243902	0.930823117338003	NPM1(4)_T	0	0
ENSG00000183011.13	NAA38	0.2666	0.000373966	0.0011668	1	1	NPM1(4)_T	0	0
ENSG00000146166.17	LGSN	0.26659	0.413626	0.5291	0.707317073170732	0.677758318739054	NPM1(4)_T	0	0
ENSG00000237637.1	FRY-AS1	0.26657	0.0383567	0.0731	1	0.982486865148862	NPM1(4)_T	0	0
ENSG00000275728.1		0.26657	0.44715	0.56197	0.341463414634146	0.24430823117338	NPM1(4)_T	0	0
ENSG00000273142.1	LINC02604	0.26649	0.00200574	0.005329	1	1	NPM1(4)_T	0	0
ENSG00000238364.1	RNU7-140P	0.26648	0.0307059	0.060193	0.98780487804878	0.979859894921191	NPM1(4)_T	0	0
ENSG00000259529.2		0.26647	0.00842995	0.019315	0.98780487804878	0.983362521891419	NPM1(4)_T	0	0
ENSG00000237786.1	GFOD1-AS1	0.26643	0.218603	0.31867	0.75609756097561	0.796847635726795	NPM1(4)_T	0	0
ENSG00000168256.18	NKIRAS2	0.26639	1.09514e-10	9.3698e-10	1	1	NPM1(4)_T	0	0
ENSG00000113119.13	TMCO6	0.26632	2.87581e-06	1.3056e-05	1	1	NPM1(4)_T	0	0
ENSG00000213676.13	ATF6B	0.26632	3.06423e-11	2.8164e-10	1	1	NPM1(4)_T	1	1
ENSG00000253625.1	IGKV2-23	0.26629	0.33381	0.44782	0.853658536585366	0.809106830122592	NPM1(4)_T	0	0
ENSG00000127452.9	FBXL12	0.26625	2.16239e-08	1.3567e-07	1	1	NPM1(4)_T	0	0
ENSG00000156738.18	MS4A1	0.26625	0.0856221	0.14564	1	0.999124343257443	NPM1(4)_T	1	0
ENSG00000230988.3	RPL23AP11	0.26623	0.182068	0.27456	0.829268292682927	0.845008756567426	NPM1(4)_T	0	0
ENSG00000278857.1	IGKV1D-12	0.26607	0.255307	0.36175	0.878048780487805	0.790718038528897	NPM1(4)_T	0	0
ENSG00000225549.3	SELENOKP3	0.26605	0.151294	0.23521	0.926829268292683	0.782837127845884	NPM1(4)_T	0	0
ENSG00000236993.2	GAPDHP21	0.26599	0.080444	0.1382	0.951219512195122	0.950963222416813	NPM1(4)_T	0	0
ENSG00000261124.1		0.26599	0.0559589	0.1013	0.975609756097561	0.959719789842382	NPM1(4)_T	0	0
ENSG00000248295.2	DDX43P1	0.26594	0.564597		0.195121951219512	0.172504378283713	NPM1(4)_T	0	0
ENSG00000273045.7	C2orf15	0.26589	0.00401786	0.0099354	1	0.998248686514886	NPM1(4)_T	0	0
ENSG00000261652.3	PIERCE2	0.26587	0.0201996	0.041775	1	0.992994746059545	NPM1(4)_T	0	0
ENSG00000287437.1		0.26585	0.0265371	0.053068	0.98780487804878	0.992119089316988	NPM1(4)_T	0	0
ENSG00000258045.2		0.26578	0.0713053	0.12458	0.853658536585366	0.876532399299475	NPM1(4)_T	0	0
ENSG00000178522.14	AMBN	0.26574	0.537039	0.64601	0.268292682926829	0.253940455341506	NPM1(4)_T	0	0
ENSG00000182196.13	ARL6IP4	0.26573	0.000502362	0.0015266	1	0.998248686514886	NPM1(4)_T	0	0
ENSG00000236257.1	EI24P2	0.26566	0.111438	0.18227	0.817073170731707	0.806479859894921	NPM1(4)_T	0	0
ENSG00000174004.6	NRROS	0.26557	0.000404422	0.0012533	1	1	NPM1(4)_T	0	0
ENSG00000056558.11	TRAF1	0.26543	0.00432256	0.010601	1	1	NPM1(4)_T	0	1
ENSG00000235991.4		0.26541	0.474819	0.58812	0.25609756097561	0.237302977232925	NPM1(4)_T	0	0
ENSG00000229932.3	YWHAZP3	0.26537	0.00177975	0.0047886	1	0.999124343257443	NPM1(4)_T	0	0
ENSG00000141441.16	GAREM1	0.26529	0.0329375	0.06403	0.98780487804878	0.995621716287215	NPM1(4)_T	0	0
ENSG00000161204.11	ABCF3	0.26521	2.2122e-07	1.2011e-06	1	1	NPM1(4)_T	0	0
ENSG00000163453.11	IGFBP7	0.26516	0.00960578	0.021705	1	1	NPM1(4)_T	0	0
ENSG00000233846.2	SELENOTP1	0.26515	0.00658136	0.015493	1	0.990367775831874	NPM1(4)_T	0	0
ENSG00000115216.14	NRBP1	0.26514	2.13897e-08	1.3432e-07	1	1	NPM1(4)_T	0	0
ENSG00000101888.12	NXT2	0.26507	0.000462932	0.001416	1	1	NPM1(4)_T	0	0
ENSG00000070423.18	RNF126	0.26506	2.80509e-06	1.2762e-05	1	1	NPM1(4)_T	0	0
ENSG00000211593.2	IGKJ5	0.26494	0.145412	0.22758	0.951219512195122	0.922066549912434	NPM1(4)_T	0	0
ENSG00000225311.1		0.26487	0.134004	0.21278	0.902439024390244	0.895796847635727	NPM1(4)_T	0	0
ENSG00000008853.17	RHOBTB2	0.2648	0.000203222	0.00066734	1	0.999124343257443	NPM1(4)_T	0	0
ENSG00000222037.5	IGLC6	0.26477	0.201604	0.29854	0.829268292682927	0.781085814360771	NPM1(4)_T	0	0
ENSG00000227573.2		0.26474	0.293086	0.40357	0.536585365853659	0.475481611208406	NPM1(4)_T	0	0
ENSG00000014216.16	CAPN1	0.26462	4.08516e-07	2.1279e-06	1	1	NPM1(4)_T	0	0
ENSG00000106682.15	EIF4H	0.26449	2.02734e-07	1.1067e-06	1	1	NPM1(4)_T	0	0
ENSG00000104267.10	CA2	0.26447	0.143293	0.22489	1	1	NPM1(4)_T	0	0
ENSG00000279901.1		0.26446	0.0479534	0.088663	1	0.992994746059545	NPM1(4)_T	0	0
ENSG00000288104.1		0.26433	0.442095	0.55716	0.268292682926829	0.275831873905429	NPM1(4)_T	0	0
ENSG00000156453.14	PCDH1	0.26432	0.16208	0.24941	1	0.968476357267951	NPM1(4)_T	1	0
ENSG00000107077.19	KDM4C	0.26431	2.70029e-11	2.4969e-10	1	1	NPM1(4)_T	0	0
ENSG00000259415.1		0.26422	0.184464	0.27755	0.865853658536585	0.793345008756567	NPM1(4)_T	0	0
ENSG00000224599.1	BMS1P12	0.2642	0.536606		0.170731707317073	0.181260945709282	NPM1(4)_T	0	0
ENSG00000261638.2		0.26412	0.539376	0.64812	0.219512195121951	0.205779334500876	NPM1(4)_T	0	0
ENSG00000226048.1	YBX1P8	0.26395	0.235827	0.33911	0.707317073170732	0.690893169877408	NPM1(4)_T	0	0
ENSG00000228737.2		0.2639	0.0314698	0.061486	1	0.971103327495622	NPM1(4)_T	0	0
ENSG00000142330.20	CAPN10	0.26384	4.78613e-09	3.2954e-08	1	1	NPM1(4)_T	0	0
ENSG00000284669.1		0.26384	0.0671239	0.11839	1	1	NPM1(4)_T	0	0
ENSG00000179002.5	TAS1R2	0.26383	0.332463	0.44658	0.536585365853659	0.525394045534151	NPM1(4)_T	0	0
ENSG00000285570.1		0.26379	0.167972	0.25697	0.74390243902439	0.760945709281961	NPM1(4)_T	0	0
ENSG00000156395.13	SORCS3	0.26375	0.325912	0.43964	0.75609756097561	0.660245183887916	NPM1(4)_T	0	0
ENSG00000091542.9	ALKBH5	0.26368	3.53951e-07	1.8613e-06	1	1	NPM1(4)_T	0	0
ENSG00000234572.1	LINC01800	0.26367	0.0854776	0.14544	0.975609756097561	0.953590192644483	NPM1(4)_T	0	0
ENSG00000235890.2	TSPEAR-AS1	0.26349	0.388358	0.50386	0.695121951219512	0.695271453590193	NPM1(4)_T	0	0
ENSG00000211672.2	IGLV4-3	0.26345	0.284318	0.39384	0.804878048780488	0.695271453590193	NPM1(4)_T	0	0
ENSG00000124839.13	RAB17	0.26344	0.265545	0.3734	0.98780487804878	0.899299474605954	NPM1(4)_T	0	0
ENSG00000169884.14	WNT10B	0.2634	0.103802	0.17156	1	0.991243432574431	NPM1(4)_T	0	1
ENSG00000251075.2	HTT-AS	0.2633	0.100478	0.16684	0.914634146341463	0.901050788091068	NPM1(4)_T	0	0
ENSG00000234743.1	EIF5AP4	0.26323	0.00442822	0.010832	1	0.998248686514886	NPM1(4)_T	0	0
ENSG00000230330.1	HMGN2P3	0.26315	0.00148449	0.0040629	1	0.999124343257443	NPM1(4)_T	0	0
ENSG00000224110.3	MTRF1LP2	0.26313	0.314229	0.4268	0.585365853658537	0.535026269702277	NPM1(4)_T	0	0
ENSG00000266189.1	MIR3186	0.26302	0.108918	0.17878	0.963414634146341	0.943957968476357	NPM1(4)_T	0	0
ENSG00000149654.11	CDH22	0.26288	0.225505	0.32682	0.804878048780488	0.688266199649737	NPM1(4)_T	0	0
ENSG00000279766.1		0.2628	0.105968	0.17459	0.963414634146341	0.986865148861646	NPM1(4)_T	0	0
ENSG00000270792.6		0.26276	0.306693	0.41864	0.548780487804878	0.476357267950963	NPM1(4)_T	0	0
ENSG00000228960.6	OR2A9P	0.26267	0.188502	0.2824	0.951219512195122	0.823117338003503	NPM1(4)_T	0	0
ENSG00000054611.14	TBC1D22A	0.26265	2.31827e-09	1.6667e-08	1	1	NPM1(4)_T	0	0
ENSG00000261714.2		0.26263	0.116581	0.18924	0.926829268292683	0.855516637478109	NPM1(4)_T	0	0
ENSG00000251636.1	LINC01218	0.26262	0.514366	0.62551	0.439024390243902	0.401050788091068	NPM1(4)_T	0	0
ENSG00000135698.10	MPHOSPH6	0.26258	5.56868e-05	0.00020396	1	1	NPM1(4)_T	0	0
ENSG00000234256.2	PTCD2P2	0.26258	0.481096		0.231707317073171	0.232049036777583	NPM1(4)_T	0	0
ENSG00000143337.19	TOR1AIP1	0.26244	3.19958e-06	1.4405e-05	1	1	NPM1(4)_T	1	0
ENSG00000181061.14	HIGD1A	0.26243	4.20415e-05	0.00015754	1	1	NPM1(4)_T	0	0
ENSG00000253891.2		0.26243	0.237831	0.34151	0.621951219512195	0.613835376532399	NPM1(4)_T	0	0
ENSG00000272195.1		0.26235	0.00166458	0.0045039	1	1	NPM1(4)_T	0	0
ENSG00000259073.1	FOXN3-AS2	0.26233	0.171766	0.26178	0.902439024390244	0.886164623467601	NPM1(4)_T	0	0
ENSG00000050165.18	DKK3	0.26223	0.166595	0.25515	0.951219512195122	0.935201401050788	NPM1(4)_T	1	0
ENSG00000232754.1		0.26222	0.0636352	0.11312	0.975609756097561	0.94045534150613	NPM1(4)_T	0	0
ENSG00000229806.1	RPS15P5	0.26219	0.0410432	0.077534	1	0.978984238178634	NPM1(4)_T	0	0
ENSG00000251365.4	LINC02236	0.2621	0.0768172	0.13283	0.975609756097561	0.958844133099825	NPM1(4)_T	0	0
ENSG00000259515.1		0.26208	0.0724629	0.12633	0.951219512195122	0.915936952714536	NPM1(4)_T	0	0
ENSG00000241388.5	HNF1A-AS1	0.26205	0.185462	0.27863	0.780487804878049	0.739054290718039	NPM1(4)_T	0	0
ENSG00000106400.12	ZNHIT1	0.26198	2.85217e-07	1.5208e-06	1	1	NPM1(4)_T	0	0
ENSG00000265293.2	ARGFXP2	0.26192	0.0247269	0.049914	1	0.994746059544658	NPM1(4)_T	0	0
ENSG00000280388.1		0.26181	0.00812448	0.018705	1	0.996497373029772	NPM1(4)_T	0	0
ENSG00000253549.6	CA3-AS1	0.2618	0.074791	0.12977	1	0.993870402802102	NPM1(4)_T	0	0
ENSG00000188816.3	HMX2	0.26179	0.661312	0.7522	0.207317073170732	0.206654991243433	NPM1(4)_T	0	1
ENSG00000202081.1	RNU6-1280P	0.26171	0.141445	0.22243	0.878048780487805	0.87215411558669	NPM1(4)_T	0	0
ENSG00000226807.6	MROH5	0.26166	0.297553	0.4086	0.634146341463415	0.610332749562172	NPM1(4)_T	0	0
ENSG00000224678.3	GAPDHP46	0.26154	0.234602	0.33767	0.634146341463415	0.612959719789842	NPM1(4)_T	0	0
ENSG00000164841.5	TMEM74	0.2615	0.290792	0.40107	0.865853658536585	0.816112084063047	NPM1(4)_T	0	0
ENSG00000254181.1	SLC25A51P3	0.26142	0.438191	0.55333	0.280487804878049	0.316112084063047	NPM1(4)_T	0	0
ENSG00000124155.18	PIGT	0.26141	2.22313e-06	1.028e-05	1	1	NPM1(4)_T	1	0
ENSG00000287245.1		0.26134	0.177907	0.26938	0.804878048780488	0.810858143607706	NPM1(4)_T	0	0
ENSG00000119414.12	PPP6C	0.2613	3.45802e-08	2.1122e-07	1	1	NPM1(4)_T	0	0
ENSG00000250723.7		0.26126	0.575927		0.195121951219512	0.17600700525394	NPM1(4)_T	0	0
ENSG00000288225.1		0.26124	0.444248	0.55929	0.353658536585366	0.295971978984238	NPM1(4)_T	0	0
ENSG00000204564.12	C6orf136	0.2612	3.82828e-07	2.0042e-06	1	1	NPM1(4)_T	0	0
ENSG00000167157.11	PRRX2	0.26115	0.413813	0.52929	0.548780487804878	0.46584938704028	NPM1(4)_T	0	1
ENSG00000228373.2		0.26115	0.46477	0.57892	0.219512195121951	0.248686514886165	NPM1(4)_T	0	0
ENSG00000147471.12	PLPBP	0.26112	3.41496e-05	0.00013003	1	1	NPM1(4)_T	0	0
ENSG00000278943.1		0.26104	0.0280738	0.055724	0.975609756097561	0.959719789842382	NPM1(4)_T	0	0
ENSG00000239316.3	RN7SL11P	0.26098	0.561297	0.66786	0.390243902439024	0.329246935201401	NPM1(4)_T	0	0
ENSG00000072506.13	HSD17B10	0.26088	1.8398e-06	8.6091e-06	1	1	NPM1(4)_T	0	0
ENSG00000124635.9	H2BC11	0.26087	0.0833255	0.14238	1	1	NPM1(4)_T	0	0
ENSG00000199366.1		0.26087	0.254994	0.36142	0.621951219512195	0.640980735551664	NPM1(4)_T	0	0
ENSG00000143870.13	PDIA6	0.26082	8.8543e-06	3.7087e-05	1	1	NPM1(4)_T	0	0
ENSG00000274017.1		0.26068	0.331455	0.44544	0.426829268292683	0.415936952714536	NPM1(4)_T	0	0
ENSG00000174950.11	CD164L2	0.26061	0.336375	0.45044	0.609756097560976	0.595446584938704	NPM1(4)_T	0	0
ENSG00000257657.3		0.26055	0.159225	0.24561	0.707317073170732	0.724168126094571	NPM1(4)_T	0	0
ENSG00000239212.2	RPL6P7	0.26052	0.578719		0.207317073170732	0.180385288966725	NPM1(4)_T	0	0
ENSG00000211679.2	IGLC3	0.26047	0.170042	0.25957	0.98780487804878	0.998248686514886	NPM1(4)_T	0	0
ENSG00000174705.13	SH3PXD2B	0.26041	0.153603	0.2383	1	0.999124343257443	NPM1(4)_T	0	0
ENSG00000248780.1	ARL4AP2	0.26032	0.109009	0.17891	0.890243902439024	0.914185639229422	NPM1(4)_T	0	0
ENSG00000006659.13	LGALS14	0.26028	0.394076	0.50987	0.560975609756098	0.378283712784588	NPM1(4)_T	0	0
ENSG00000113734.18	BNIP1	0.26018	0.000283612	0.00090528	1	1	NPM1(4)_T	0	0
ENSG00000115902.11	SLC1A4	0.26011	0.00175649	0.0047325	1	1	NPM1(4)_T	1	0
ENSG00000213076.3		0.26011	0.430773	0.54614	0.378048780487805	0.355516637478109	NPM1(4)_T	0	0
ENSG00000175063.17	UBE2C	0.26008	0.0508744	0.093363	1	1	NPM1(4)_T	0	0
ENSG00000285875.1		0.26008	0.28217	0.3917	0.902439024390244	0.82399299474606	NPM1(4)_T	0	0
ENSG00000233139.1		0.26005	0.392001	0.50769	0.365853658536585	0.359894921190893	NPM1(4)_T	0	0
ENSG00000240854.1	PSMC2P1	0.26003	0.0874566	0.14831	0.939024390243902	0.926444833625219	NPM1(4)_T	0	0
ENSG00000067182.8	TNFRSF1A	0.26	0.000138288	0.00046952	1	1	NPM1(4)_T	1	0
ENSG00000275016.5		0.25998	0.569216		0.207317073170732	0.175131348511384	NPM1(4)_T	0	0
ENSG00000198826.11	ARHGAP11A	0.25996	0.00785516	0.018149	1	1	NPM1(4)_T	0	0
ENSG00000165502.7	RPL36AL	0.25988	6.65505e-06	2.8452e-05	1	1	NPM1(4)_T	0	0
ENSG00000213081.3	ARPC1BP1	0.25988	0.157639	0.24353	0.841463414634146	0.782837127845884	NPM1(4)_T	0	0
ENSG00000125637.16	PSD4	0.25987	6.74698e-05	0.00024309	1	1	NPM1(4)_T	0	0
ENSG00000160145.15	KALRN	0.25987	0.238036	0.34174	1	0.97723292469352	NPM1(4)_T	0	0
ENSG00000165389.7	SPTSSA	0.25987	0.000129223	0.00044149	1	1	NPM1(4)_T	0	0
ENSG00000165521.15	EML5	0.25985	0.109018	0.17892	0.975609756097561	0.968476357267951	NPM1(4)_T	0	0
ENSG00000248133.1	MTND4LP22	0.25983	0.463174	0.57734	0.304878048780488	0.311733800350263	NPM1(4)_T	0	0
ENSG00000114745.13	GORASP1	0.25982	5.9846e-11	5.3082e-10	1	1	NPM1(4)_T	0	0
ENSG00000104957.14	YJU2B	0.2598	5.30487e-09	3.635e-08	1	1	NPM1(4)_T	0	0
ENSG00000151303.11		0.25974	0.334795	0.44885	0.426829268292683	0.443957968476357	NPM1(4)_T	0	0
ENSG00000233635.2		0.25969	0.283858	0.39344	0.597560975609756	0.566549912434326	NPM1(4)_T	0	0
ENSG00000170759.11	KIF5B	0.25964	2.82236e-05	0.00010899	1	1	NPM1(4)_T	0	0
ENSG00000213003.3	BTF3P12	0.25958	0.0215866	0.044315	1	0.997373029772329	NPM1(4)_T	0	0
ENSG00000236776.1	RPL21P23	0.25958	0.407114	0.52259	0.390243902439024	0.408056042031524	NPM1(4)_T	0	0
ENSG00000226147.1	TUBBP10	0.25956	0.28663	0.39639	0.5	0.422942206654991	NPM1(4)_T	0	0
ENSG00000075420.13	FNDC3B	0.25952	0.000161669	0.0005416	1	1	NPM1(4)_T	0	0
ENSG00000242052.1	RPL10P7	0.25952	0.0883585	0.14963	0.890243902439024	0.892294220665499	NPM1(4)_T	0	0
ENSG00000164332.8	UBLCP1	0.25946	3.05885e-06	1.3824e-05	1	1	NPM1(4)_T	0	0
ENSG00000261461.1	UBE2MP1	0.25945	0.00692233	0.016222	1	0.994746059544658	NPM1(4)_T	0	0
ENSG00000227257.1		0.25941	0.276748	0.38551	0.524390243902439	0.5569176882662	NPM1(4)_T	0	0
ENSG00000211776.2	TRAV2	0.25935	0.184271	0.2773	0.878048780487805	0.832749562171629	NPM1(4)_T	0	0
ENSG00000125821.13	DTD1	0.25928	0.00132534	0.0036689	1	1	NPM1(4)_T	0	0
ENSG00000116670.15	MAD2L2	0.25925	0.00021511	0.00070275	1	1	NPM1(4)_T	0	1
ENSG00000252061.1	RNU6-415P	0.25923	0.0340557	0.065919	1	0.999124343257443	NPM1(4)_T	0	0
ENSG00000264490.3		0.25919	0.406844	0.52227	0.390243902439024	0.359019264448336	NPM1(4)_T	0	0
ENSG00000270296.1	STX8P1	0.25911	0.238102	0.34183	0.75609756097561	0.718914185639229	NPM1(4)_T	0	0
ENSG00000221823.11	PPP3R1	0.25904	1.45861e-06	6.9321e-06	1	1	NPM1(4)_T	0	0
ENSG00000184068.2	SREBF2-AS1	0.25895	0.0227594	0.046443	1	0.999124343257443	NPM1(4)_T	0	0
ENSG00000066027.12	PPP2R5A	0.2589	1.38669e-07	7.7612e-07	1	1	NPM1(4)_T	0	0
ENSG00000223060.1		0.25889	0.0558455	0.10112	0.975609756097561	0.95446584938704	NPM1(4)_T	0	0
ENSG00000260616.6		0.25884	0.100752	0.16721	0.963414634146341	0.959719789842382	NPM1(4)_T	0	0
ENSG00000223509.8	WHAMMP1	0.2588	0.00198942	0.0052896	1	1	NPM1(4)_T	0	0
ENSG00000233252.1	CRIP1P1	0.25876	0.436631		0.25609756097561	0.245183887915937	NPM1(4)_T	0	0
ENSG00000236409.2	NRADDP	0.25868	0.00878476	0.020031	1	0.993870402802102	NPM1(4)_T	0	0
ENSG00000143507.18	DUSP10	0.25837	0.00960915	0.021711	1	1	NPM1(4)_T	0	0
ENSG00000234944.1	LINC02623	0.25832	0.344602	0.45901	0.573170731707317	0.554290718038529	NPM1(4)_T	0	0
ENSG00000226413.2	OR8T1P	0.25827	0.20708	0.30515	0.682926829268293	0.604203152364273	NPM1(4)_T	0	0
ENSG00000165672.7	PRDX3	0.25824	9.52536e-05	0.00033363	1	1	NPM1(4)_T	0	1
ENSG00000270764.1		0.25823	0.478681	0.59195	0.475609756097561	0.480735551663748	NPM1(4)_T	0	0
ENSG00000230942.1	HMGN1P5	0.25822	0.529549	0.63955	0.170731707317073	0.2784588441331	NPM1(4)_T	0	0
ENSG00000239224.3	RN7SL546P	0.25802	0.366495	0.48182	0.48780487804878	0.45183887915937	NPM1(4)_T	0	0
ENSG00000248196.1		0.258	0.0559344	0.10127	1	0.96584938704028	NPM1(4)_T	0	0
ENSG00000240846.2	RPS15P9	0.25797	0.51714	0.62803	0.317073170731707	0.282837127845884	NPM1(4)_T	0	0
ENSG00000105700.11	KXD1	0.25795	9.4525e-11	8.1566e-10	1	1	NPM1(4)_T	0	0
ENSG00000227630.4	LINC01132	0.25794	0.0508903	0.093387	1	0.995621716287215	NPM1(4)_T	0	0
ENSG00000253519.1		0.25784	0.273552	0.38215	0.658536585365854	0.659369527145359	NPM1(4)_T	0	0
ENSG00000196544.8	BORCS6	0.2578	0.000202053	0.00066397	1	1	NPM1(4)_T	0	0
ENSG00000100075.10	SLC25A1	0.25772	0.000131825	0.00044945	1	1	NPM1(4)_T	0	0
ENSG00000224826.1	USP21P1	0.25772	0.529031	0.63909	0.24390243902439	0.220665499124343	NPM1(4)_T	0	0
ENSG00000273345.5		0.25769	0.0331712	0.064427	1	0.995621716287215	NPM1(4)_T	0	0
ENSG00000130717.13	UCK1	0.25767	5.44727e-09	3.7264e-08	1	1	NPM1(4)_T	0	0
ENSG00000265777.2	RN7SL624P	0.25764	0.410821	0.52633	0.317073170731707	0.302101576182137	NPM1(4)_T	0	0
ENSG00000211678.2	IGLJ3	0.25761	0.347915	0.46239	0.51219512195122	0.539404553415061	NPM1(4)_T	0	0
ENSG00000134184.13	GSTM1	0.25756	0.540406	0.64907	0.695121951219512	0.683887915936953	NPM1(4)_T	0	0
ENSG00000259294.1		0.25743	0.0873221	0.14811	0.975609756097561	0.971103327495622	NPM1(4)_T	0	0
ENSG00000208023.3	MIR185	0.25742	0.315866	0.42855	0.51219512195122	0.466725043782837	NPM1(4)_T	0	0
ENSG00000278881.2		0.25739	0.10094	0.16746	0.939024390243902	0.932574430823117	NPM1(4)_T	0	0
ENSG00000236189.2	RPL18AP15	0.25738	0.267256	0.37512	0.536585365853659	0.54553415061296	NPM1(4)_T	0	0
ENSG00000138760.10	SCARB2	0.25733	1.2694e-06	6.096e-06	1	1	NPM1(4)_T	1	0
ENSG00000254901.8	BORCS8	0.25722	0.000152111	0.00051257	1	1	NPM1(4)_T	0	0
ENSG00000258571.1	PTTG4P	0.25719	0.0808794	0.13883	0.963414634146341	0.971978984238179	NPM1(4)_T	0	0
ENSG00000221042.1		0.25718	0.478997	0.59229	0.463414634146341	0.434325744308231	NPM1(4)_T	0	0
ENSG00000271185.1		0.25718	0.128141	0.2049	0.768292682926829	0.760070052539405	NPM1(4)_T	0	0
ENSG00000145569.6	OTULINL	0.25715	0.0632932	0.11262	1	1	NPM1(4)_T	0	0
ENSG00000266947.1		0.25713	0.0231852	0.047212	1	0.996497373029772	NPM1(4)_T	0	0
ENSG00000241596.1		0.25711	0.503831	0.61579	0.231707317073171	0.224168126094571	NPM1(4)_T	0	0
ENSG00000232382.2	OR5K1	0.25706	0.489679	0.60223	0.231707317073171	0.253940455341506	NPM1(4)_T	0	0
ENSG00000005339.15	CREBBP	0.25693	5.11801e-06	2.223e-05	1	1	NPM1(4)_T	0	1
ENSG00000167315.18	ACAA2	0.25693	0.000188141	0.00062206	1	0.999124343257443	NPM1(4)_T	0	0
ENSG00000261481.1	CARHSP1-DT	0.2569	0.124058	0.19931	0.817073170731707	0.813485113835377	NPM1(4)_T	0	0
ENSG00000197461.13	PDGFA	0.25687	0.219594	0.31984	1	0.992994746059545	NPM1(4)_T	0	0
ENSG00000109118.14	PHF12	0.25686	1.55739e-05	6.2771e-05	1	1	NPM1(4)_T	0	0
ENSG00000258455.1		0.2568	0.20721	0.30531	0.804878048780488	0.779334500875657	NPM1(4)_T	0	0
ENSG00000275109.1	MIR6504	0.25677	0.589362	0.69215	0.292682926829268	0.293345008756567	NPM1(4)_T	0	0
ENSG00000250221.1	KRT8P32	0.2566	0.580738		0.146341463414634	0.172504378283713	NPM1(4)_T	0	0
ENSG00000085733.16	CTTN	0.25658	0.178357	0.26992	1	0.994746059544658	NPM1(4)_T	0	0
ENSG00000230243.1	FKBP1AP3	0.25658	0.394705	0.51057	0.365853658536585	0.350262697022767	NPM1(4)_T	0	0
ENSG00000131061.14	ZNF341	0.25652	6.77693e-07	3.4027e-06	1	1	NPM1(4)_T	0	1
ENSG00000249096.7	LINC02362	0.25642	0.031811	0.062074	1	0.995621716287215	NPM1(4)_T	0	0
ENSG00000264796.1	MIR5009	0.25642	0.242105	0.34638	0.609756097560976	0.615586690017513	NPM1(4)_T	0	0
ENSG00000145860.12	RNF145	0.25638	0.00037304	0.0011641	1	1	NPM1(4)_T	0	0
ENSG00000106701.13	FSD1L	0.25624	0.0030192	0.007699	1	0.999124343257443	NPM1(4)_T	0	0
ENSG00000259544.1		0.25622	0.137244	0.21704	0.926829268292683	0.89492119089317	NPM1(4)_T	0	0
ENSG00000278743.1		0.25622	0.043038	0.080726	1	0.999124343257443	NPM1(4)_T	0	0
ENSG00000226869.6	LHFPL3-AS1	0.25617	0.52406		0.219512195121951	0.205779334500876	NPM1(4)_T	0	0
ENSG00000256351.1	RBISP3	0.25612	0.0567416	0.10249	0.98780487804878	0.952714535901926	NPM1(4)_T	0	0
ENSG00000260017.1		0.2561	0.0404261	0.076515	0.951219512195122	0.962346760070052	NPM1(4)_T	0	0
ENSG00000261442.1		0.25608	0.0339912	0.065825	1	0.989492119089317	NPM1(4)_T	0	0
ENSG00000216819.1	TUBB2BP1	0.25605	0.500229	0.61248	0.25609756097561	0.259194395796848	NPM1(4)_T	0	0
ENSG00000224469.1		0.25603	0.396169	0.51208	0.304878048780488	0.284588441330998	NPM1(4)_T	0	0
ENSG00000257074.3	RPL29P33	0.25602	0.0338728	0.065626	1	0.996497373029772	NPM1(4)_T	0	0
ENSG00000230387.4		0.256	0.303179	0.41486	0.963414634146341	0.922066549912434	NPM1(4)_T	0	0
ENSG00000054148.18	PHPT1	0.25597	0.000489332	0.0014898	1	1	NPM1(4)_T	0	0
ENSG00000234720.3	ATP5F1AP8	0.25595	0.367384	0.48277	0.51219512195122	0.478984238178634	NPM1(4)_T	0	0
ENSG00000232268.6	OR52I1	0.2559	0.143332	0.22494	0.768292682926829	0.816112084063047	NPM1(4)_T	0	0
ENSG00000288097.1		0.25588	0.433909	0.54912	0.353658536585366	0.348511383537653	NPM1(4)_T	0	0
ENSG00000249026.2	CTNNA1P1	0.25584	0.118258	0.19153	0.878048780487805	0.851138353765324	NPM1(4)_T	0	0
ENSG00000130813.18	SHFL	0.25573	5.84508e-05	0.0002132	1	1	NPM1(4)_T	0	0
ENSG00000214269.3	LGMNP1	0.25571	0.438667	0.5538	0.414634146341463	0.367775831873905	NPM1(4)_T	0	0
ENSG00000105355.9	PLIN3	0.2556	3.57308e-07	1.878e-06	1	1	NPM1(4)_T	0	0
ENSG00000165046.13	LETM2	0.25559	0.00646489	0.015239	1	1	NPM1(4)_T	0	0
ENSG00000270981.1	PCBP2P4	0.25557	0.306414	0.41832	0.585365853658537	0.504378283712785	NPM1(4)_T	0	0
ENSG00000229303.1	PPIAP25	0.25551	0.41589	0.53129	0.304878048780488	0.343257443082312	NPM1(4)_T	0	0
ENSG00000106633.17	GCK	0.2555	0.266932	0.3748	0.719512195121951	0.662872154115587	NPM1(4)_T	0	0
ENSG00000037042.9	TUBG2	0.25542	0.0154814	0.0331	1	0.999124343257443	NPM1(4)_T	0	0
ENSG00000126545.14	CSN1S1	0.25542	0.418007	0.53345	0.853658536585366	0.651488616462347	NPM1(4)_T	0	0
ENSG00000284154.1	MIR3605	0.25541	0.175927	0.26709	0.695121951219512	0.768826619964974	NPM1(4)_T	0	0
ENSG00000201616.1	RNU1-91P	0.2554	0.156918	0.24265	0.792682926829268	0.825744308231173	NPM1(4)_T	0	0
ENSG00000257438.1		0.2554	0.516931	0.62783	0.231707317073171	0.227670753064799	NPM1(4)_T	0	0
ENSG00000141401.12	IMPA2	0.25539	0.000882922	0.0025469	1	1	NPM1(4)_T	0	0
ENSG00000110442.12	COMMD9	0.25534	1.44995e-07	8.0835e-07	1	1	NPM1(4)_T	0	0
ENSG00000212542.1	RNA5SP496	0.2553	0.185186	0.27836	0.768292682926829	0.743432574430823	NPM1(4)_T	0	0
ENSG00000111711.10	GOLT1B	0.25526	8.59157e-05	0.00030375	1	1	NPM1(4)_T	0	0
ENSG00000231866.2		0.25522	0.305864	0.41773	0.524390243902439	0.478984238178634	NPM1(4)_T	0	0
ENSG00000124657.1	OR2B6	0.25516	0.204746	0.30232	0.914634146341463	0.924693520140105	NPM1(4)_T	0	0
ENSG00000171222.10	SCAND1	0.25508	0.000302072	0.00095932	1	1	NPM1(4)_T	0	1
ENSG00000129128.13	SPCS3	0.25507	4.16532e-07	2.1667e-06	1	1	NPM1(4)_T	0	0
ENSG00000207719.1	MIR623	0.25505	0.0592346	0.10635	0.963414634146341	0.970227670753065	NPM1(4)_T	0	0
ENSG00000287271.1		0.25504	0.296072	0.40688	0.780487804878049	0.69614711033275	NPM1(4)_T	0	0
ENSG00000154359.13	LONRF1	0.25499	0.00428174	0.010509	1	1	NPM1(4)_T	0	0
ENSG00000235419.5		0.25497	0.0363827	0.069808	0.98780487804878	0.973730297723292	NPM1(4)_T	0	0
ENSG00000254126.8	CD8B2	0.25495	0.173842	0.26441	0.963414634146341	0.89492119089317	NPM1(4)_T	0	0
ENSG00000199442.1		0.25485	0.589565	0.69231	0.195121951219512	0.183887915936953	NPM1(4)_T	0	0
ENSG00000251916.1	RNU1-61P	0.25466	0.307193	0.41917	0.5	0.562171628721541	NPM1(4)_T	0	0
ENSG00000235961.6	PNMA6A	0.2546	0.155471	0.24076	0.963414634146341	0.948336252189142	NPM1(4)_T	0	0
ENSG00000227507.3	LTB	0.25459	0.0504602	0.092688	1	1	NPM1(4)_T	1	0
ENSG00000226229.2	RPLP0P1	0.25447	0.529051		0.207317073170732	0.193520140105079	NPM1(4)_T	0	0
ENSG00000266111.2		0.25445	0.0515312	0.094396	0.939024390243902	0.95446584938704	NPM1(4)_T	0	0
ENSG00000285852.1		0.25444	0.109555	0.17965	1	0.969352014010508	NPM1(4)_T	0	0
ENSG00000114738.11	MAPKAPK3	0.2544	3.87339e-07	2.0261e-06	1	1	NPM1(4)_T	0	0
ENSG00000273261.1		0.25428	0.0148796	0.031941	1	0.992119089316988	NPM1(4)_T	0	0
ENSG00000189376.12	C8orf76	0.25424	3.5368e-05	0.00013428	1	0.999124343257443	NPM1(4)_T	0	0
ENSG00000252297.1	RNU6-875P	0.25413	0.165096	0.25329	0.939024390243902	0.910683012259194	NPM1(4)_T	0	0
ENSG00000274297.1		0.25408	0.4077	0.52316	0.439024390243902	0.4430823117338	NPM1(4)_T	0	0
ENSG00000283064.1		0.25399	0.0559917	0.10135	1	0.998248686514886	NPM1(4)_T	0	0
ENSG00000110448.11	CD5	0.25398	0.0818401	0.14018	1	1	NPM1(4)_T	1	0
ENSG00000258354.1		0.25392	0.0588048	0.10569	0.926829268292683	0.921190893169877	NPM1(4)_T	0	0
ENSG00000266846.2		0.2539	0.358833	0.4737	0.560975609756098	0.524518388791594	NPM1(4)_T	0	0
ENSG00000158156.9	XKR8	0.25386	0.000276215	0.00088324	1	1	NPM1(4)_T	0	0
ENSG00000278041.1		0.25371	0.28415	0.39368	0.707317073170732	0.695271453590193	NPM1(4)_T	0	0
ENSG00000156869.14	FRRS1	0.2537	0.0103542	0.023205	1	1	NPM1(4)_T	0	0
ENSG00000238417.1	RNU7-63P	0.25365	0.236222	0.33957	0.658536585365854	0.625218914185639	NPM1(4)_T	0	0
ENSG00000235016.1	SEMA3F-AS1	0.25358	0.0143686	0.030971	1	0.999124343257443	NPM1(4)_T	0	0
ENSG00000117983.17	MUC5B	0.25355	0.140081	0.22068	1	0.979859894921191	NPM1(4)_T	0	0
ENSG00000257444.1	SETP7	0.25349	0.361279	0.47634	0.353658536585366	0.436077057793345	NPM1(4)_T	0	0
ENSG00000236959.1	SULT1D1P	0.25343	0.598871		0.219512195121951	0.170753064798599	NPM1(4)_T	0	0
ENSG00000254985.1	RSF1-IT2	0.25339	0.069714	0.12221	1	0.993870402802102	NPM1(4)_T	0	0
ENSG00000133134.12	BEX2	0.25335	0.169651	0.25907	1	0.997373029772329	NPM1(4)_T	0	0
ENSG00000211895.5	IGHA1	0.25335	0.195884	0.29158	1	1	NPM1(4)_T	1	0
ENSG00000112773.16	TENT5A	0.25334	0.0435441	0.081543	1	1	NPM1(4)_T	0	0
ENSG00000206927.1		0.25332	0.347242	0.4617	0.48780487804878	0.467600700525394	NPM1(4)_T	0	0
ENSG00000264186.1	SNRPCP4	0.2533	0.177008	0.26836	0.841463414634146	0.80122591943958	NPM1(4)_T	0	0
ENSG00000096080.12	MRPS18A	0.25327	3.14279e-06	1.4178e-05	1	0.999124343257443	NPM1(4)_T	0	0
ENSG00000233144.1		0.25324	0.0677331	0.11931	0.98780487804878	0.971978984238179	NPM1(4)_T	0	0
ENSG00000260550.2		0.25324	0.477008		0.219512195121951	0.236427320490368	NPM1(4)_T	0	0
ENSG00000256116.1		0.25322	0.0643902	0.11425	0.817073170731707	0.855516637478109	NPM1(4)_T	0	0
ENSG00000271600.1		0.25318	0.549467		0.182926829268293	0.190893169877408	NPM1(4)_T	0	0
ENSG00000198937.9	CCDC167	0.25316	0.00251903	0.0065422	1	0.999124343257443	NPM1(4)_T	0	0
ENSG00000240027.2	RPS27P24	0.25315	0.591457	0.6939	0.195121951219512	0.213660245183888	NPM1(4)_T	0	0
ENSG00000103111.15	MON1B	0.25311	7.79385e-10	5.9734e-09	1	1	NPM1(4)_T	0	0
ENSG00000277855.1		0.25308	0.0408344	0.07719	0.98780487804878	0.962346760070052	NPM1(4)_T	0	0
ENSG00000278588.2	H2BC10	0.25291	0.302717	0.41435	0.792682926829268	0.834500875656743	NPM1(4)_T	0	0
ENSG00000251022.6	THAP9-AS1	0.2529	0.000145769	0.00049285	1	1	NPM1(4)_T	0	0
ENSG00000237450.5	RPL23AP71	0.25288	0.334122	0.44815	0.573170731707317	0.558669001751314	NPM1(4)_T	0	0
ENSG00000278389.1		0.25269	0.196887	0.29284	0.75609756097561	0.682136602451839	NPM1(4)_T	0	0
ENSG00000182087.14	TMEM259	0.25264	4.54434e-06	1.9924e-05	1	1	NPM1(4)_T	0	0
ENSG00000208308.1	SNORA40B	0.25253	0.165891	0.25428	0.817073170731707	0.766199649737303	NPM1(4)_T	0	0
ENSG00000207525.1		0.2525	0.0265606	0.05311	0.98780487804878	0.984238178633975	NPM1(4)_T	0	0
ENSG00000261839.1		0.25247	0.0386683	0.073599	0.975609756097561	0.985989492119089	NPM1(4)_T	0	0
ENSG00000179091.5	CYC1	0.25244	2.30195e-05	9.0357e-05	1	1	NPM1(4)_T	0	0
ENSG00000271855.1		0.25244	0.0227915	0.046498	0.98780487804878	0.997373029772329	NPM1(4)_T	0	0
ENSG00000130304.17	SLC27A1	0.25242	0.000394653	0.0012262	1	1	NPM1(4)_T	0	0
ENSG00000228863.8		0.25238	0.0665482	0.11744	1	0.984238178633975	NPM1(4)_T	0	0
ENSG00000217767.2	NDUFAB1P1	0.25237	0.22043	0.32088	0.658536585365854	0.682136602451839	NPM1(4)_T	0	0
ENSG00000279328.1		0.25223	0.0720563	0.12574	0.926829268292683	0.92031523642732	NPM1(4)_T	0	0
ENSG00000260278.1	BMP2K-DT	0.25221	0.0729801	0.12709	1	0.996497373029772	NPM1(4)_T	0	0
ENSG00000287091.1		0.25218	0.00149657	0.0040927	1	1	NPM1(4)_T	0	0
ENSG00000233444.1		0.25217	0.377968	0.4934	0.475609756097561	0.461471103327496	NPM1(4)_T	0	0
ENSG00000261173.1	DNAJA2-DT	0.25215	0.00807921	0.018613	0.98780487804878	0.992994746059545	NPM1(4)_T	0	0
ENSG00000011347.10	SYT7	0.25206	0.24587	0.35098	0.768292682926829	0.712784588441331	NPM1(4)_T	0	0
ENSG00000226532.1		0.25206	0.1401	0.22069	0.939024390243902	0.980735551663748	NPM1(4)_T	0	0
ENSG00000115263.15	GCG	0.25202	0.486227	0.59899	0.402439024390244	0.409807355516637	NPM1(4)_T	0	0
ENSG00000171094.18	ALK	0.25198	0.172725	0.26309	0.902439024390244	0.865148861646235	NPM1(4)_T	0	1
ENSG00000170017.12	ALCAM	0.25191	0.0117892	0.026026	1	1	NPM1(4)_T	1	0
ENSG00000134640.3	MTNR1B	0.25188	0.57764	0.6821	0.195121951219512	0.19877408056042	NPM1(4)_T	0	0
ENSG00000162910.19	MRPL55	0.25157	0.000102638	0.00035713	1	1	NPM1(4)_T	0	0
ENSG00000235314.1	LINC00957	0.25154	0.01301	0.028399	1	1	NPM1(4)_T	0	0
ENSG00000223734.2	LAPTM4A-DT	0.25149	0.324647	0.4383	0.51219512195122	0.507005253940455	NPM1(4)_T	0	0
ENSG00000268942.2	CKS1BP3	0.25145	0.160121	0.24681	0.804878048780488	0.738178633975482	NPM1(4)_T	0	0
ENSG00000216867.2	RPL22P12	0.25139	0.0250048	0.050421	0.975609756097561	0.999124343257443	NPM1(4)_T	0	0
ENSG00000118017.4	A4GNT	0.25137	0.280349	0.38963	0.780487804878049	0.669001751313485	NPM1(4)_T	0	0
ENSG00000118298.12	CA14	0.25132	0.0299507	0.0589	1	1	NPM1(4)_T	0	0
ENSG00000269898.1		0.25127	0.21414	0.31351	0.804878048780488	0.731173380035026	NPM1(4)_T	0	0
ENSG00000106299.8	WASL	0.25122	0.000488149	0.0014866	1	1	NPM1(4)_T	0	0
ENSG00000224927.2	NDUFA5P10	0.25115	0.534905	0.64423	0.219512195121951	0.313485113835377	NPM1(4)_T	0	0
ENSG00000261000.1		0.25099	0.0346996	0.066958	1	0.98861646234676	NPM1(4)_T	0	0
ENSG00000271100.1		0.25099	0.260042	0.36734	0.768292682926829	0.727670753064799	NPM1(4)_T	0	0
ENSG00000168090.10	COPS6	0.25095	4.95767e-07	2.5458e-06	1	1	NPM1(4)_T	0	0
ENSG00000188895.12	MSL1	0.25095	5.1556e-08	3.0781e-07	1	1	NPM1(4)_T	0	0
ENSG00000207325.1	RNY1P4	0.25095	0.115562	0.18785	0.939024390243902	0.880910683012259	NPM1(4)_T	0	0
ENSG00000137947.12	GTF2B	0.25091	0.000165151	0.00055223	1	1	NPM1(4)_T	0	1
ENSG00000110906.13	KCTD10	0.25086	2.67122e-06	1.2197e-05	1	1	NPM1(4)_T	0	0
ENSG00000148730.7	EIF4EBP2	0.25084	1.62977e-09	1.1944e-08	1	1	NPM1(4)_T	0	0
ENSG00000185122.11	HSF1	0.25075	4.85518e-07	2.4976e-06	1	1	NPM1(4)_T	0	1
ENSG00000256361.1		0.25074	0.0524779	0.09593	1	0.985989492119089	NPM1(4)_T	0	0
ENSG00000237331.1	XIAP-AS1	0.25068	0.157042	0.24278	0.841463414634146	0.817863397548161	NPM1(4)_T	0	0
ENSG00000162144.10	CYB561A3	0.25067	4.08832e-07	2.1293e-06	1	1	NPM1(4)_T	0	0
ENSG00000252231.1	RNA5SP67	0.25063	0.398098	0.51395	0.365853658536585	0.371278458844133	NPM1(4)_T	0	0
ENSG00000267710.9	EDDM13	0.25055	0.00489556	0.011874	1	1	NPM1(4)_T	0	0
ENSG00000287425.1		0.25048	0.0796771	0.13711	1	0.996497373029772	NPM1(4)_T	0	0
ENSG00000109790.16	KLHL5	0.25041	0.000459695	0.0014067	1	1	NPM1(4)_T	0	0
ENSG00000243364.8	EFNA4	0.25036	0.00564803	0.013506	1	0.999124343257443	NPM1(4)_T	1	0
ENSG00000131174.7	COX7B	0.25026	7.52247e-06	3.187e-05	1	1	NPM1(4)_T	0	0
ENSG00000253872.1		0.25025	0.505968	0.61796	0.317073170731707	0.279334500875657	NPM1(4)_T	0	0
ENSG00000110395.7	CBL	0.25024	0.000102235	0.00035591	1	1	NPM1(4)_T	0	1
ENSG00000231123.1	SPATA20P1	0.25023	0.420032	0.53551	0.560975609756098	0.537653239929948	NPM1(4)_T	0	0
ENSG00000232186.1	TERF1P7	0.25023	0.00811156	0.018681	1	0.991243432574431	NPM1(4)_T	0	0
ENSG00000159884.12	CCDC107	0.25022	0.00248601	0.0064658	1	0.999124343257443	NPM1(4)_T	0	0
ENSG00000200997.1	RNVU1-34	0.25021	0.335715	0.44973	0.75609756097561	0.730297723292469	NPM1(4)_T	0	0
ENSG00000239732.3	TLR9	0.25016	0.0355001	0.068314	0.951219512195122	0.969352014010508	NPM1(4)_T	1	1
ENSG00000231549.1	ATP5MKP1	0.25008	0.0737723	0.12822	0.975609756097561	0.961471103327496	NPM1(4)_T	0	0
ENSG00000229298.1	TUBB8P1	0.25007	0.0254793	0.051217	0.975609756097561	0.974605954465849	NPM1(4)_T	0	0
ENSG00000159352.16	PSMD4	0.25001	3.33676e-09	2.3503e-08	1	1	NPM1(4)_T	0	0
ENSG00000266555.1	MIR3145	0.24997	0.577247	0.68179	0.170731707317073	0.2215411558669	NPM1(4)_T	0	0
ENSG00000183856.11	IQGAP3	0.24991	0.0553231	0.10034	1	1	NPM1(4)_T	0	0
ENSG00000230894.2		0.24989	0.447534	0.56231	0.353658536585366	0.347635726795096	NPM1(4)_T	0	0
ENSG00000099984.11	GSTT2	0.24985	0.537108	0.64607	0.25609756097561	0.281085814360771	NPM1(4)_T	0	0
ENSG00000266099.1	MIR5700	0.24983	0.586614		0.207317073170732	0.179509632224168	NPM1(4)_T	0	0
ENSG00000105404.11	RABAC1	0.24982	0.000383774	0.0011952	1	1	NPM1(4)_T	0	0
ENSG00000153048.11	CARHSP1	0.24981	7.5726e-05	0.00027039	1	1	NPM1(4)_T	0	1
ENSG00000135924.16	DNAJB2	0.2498	0.000428679	0.0013209	1	1	NPM1(4)_T	0	0
ENSG00000094841.14	UPRT	0.24963	8.65761e-10	6.5962e-09	1	1	NPM1(4)_T	0	0
ENSG00000224924.7	LINC00320	0.24952	0.642503	0.73684	0.170731707317073	0.172504378283713	NPM1(4)_T	0	0
ENSG00000170166.6	HOXD4	0.2495	0.63428	0.72984	0.25609756097561	0.165499124343257	NPM1(4)_T	0	1
ENSG00000186496.12	ZNF396	0.24939	0.0041505	0.010225	1	0.995621716287215	NPM1(4)_T	0	1
ENSG00000111237.19	VPS29	0.24936	5.48186e-08	3.2606e-07	1	1	NPM1(4)_T	0	0
ENSG00000152670.19	DDX4	0.24932	0.279383	0.38856	0.597560975609756	0.630472854640981	NPM1(4)_T	0	0
ENSG00000132185.18	FCRLA	0.249	0.197219	0.29321	1	0.992994746059545	NPM1(4)_T	0	0
ENSG00000274198.1		0.24898	0.543599		0.182926829268293	0.193520140105079	NPM1(4)_T	0	0
ENSG00000022277.13	RTF2	0.24892	1.85249e-13	2.2187e-12	1	1	NPM1(4)_T	0	0
ENSG00000262803.1		0.24889	0.215393	0.31507	0.890243902439024	0.823117338003503	NPM1(4)_T	0	0
ENSG00000288012.1		0.24888	0.0273383	0.054464	0.963414634146341	0.942206654991243	NPM1(4)_T	0	0
ENSG00000204390.10	HSPA1L	0.24887	0.00343229	0.008642	1	0.999124343257443	NPM1(4)_T	0	0
ENSG00000252118.1	RNU6ATAC39P	0.24887	0.38818	0.50366	0.51219512195122	0.577933450087566	NPM1(4)_T	0	0
ENSG00000102362.15	SYTL4	0.24879	0.209367	0.3079	1	0.95446584938704	NPM1(4)_T	0	0
ENSG00000254632.2		0.24873	0.424126	0.5397	0.365853658536585	0.471978984238179	NPM1(4)_T	0	0
ENSG00000232850.3		0.24872	0.0320121	0.062425	0.975609756097561	0.961471103327496	NPM1(4)_T	0	0
ENSG00000175877.4	TMEM270	0.24871	0.627701		0.195121951219512	0.161120840630473	NPM1(4)_T	0	0
ENSG00000177125.5	ZBTB34	0.24871	0.000328184	0.001035	1	1	NPM1(4)_T	0	1
ENSG00000227782.2		0.24867	0.0168289	0.03562	1	0.999124343257443	NPM1(4)_T	0	0
ENSG00000143553.11	SNAPIN	0.24863	0.00020915	0.00068485	1	1	NPM1(4)_T	0	0
ENSG00000228215.3	LINC02770	0.24856	0.357168	0.472	0.695121951219512	0.584938704028021	NPM1(4)_T	0	0
ENSG00000166598.15	HSP90B1	0.2485	0.000181511	0.00060178	1	1	NPM1(4)_T	1	0
ENSG00000163508.13	EOMES	0.24845	0.111452	0.18228	1	0.997373029772329	NPM1(4)_T	0	1
ENSG00000199598.1	RNU6-859P	0.24843	0.400751	0.51663	0.5	0.446584938704028	NPM1(4)_T	0	0
ENSG00000112137.18	PHACTR1	0.24836	0.00737216	0.017151	1	1	NPM1(4)_T	0	0
ENSG00000241251.2		0.24823	0.391891	0.50757	0.378048780487805	0.414185639229422	NPM1(4)_T	0	0
ENSG00000232759.1	STEAP1B-AS1	0.24813	0.391774	0.50746	0.48780487804878	0.5	NPM1(4)_T	0	0
ENSG00000176273.15	SLC35G1	0.2481	0.145262	0.2274	1	0.979859894921191	NPM1(4)_T	0	0
ENSG00000142252.11	GEMIN7	0.24805	0.00541176	0.013004	1	0.994746059544658	NPM1(4)_T	0	0
ENSG00000249673.7	NOP14-AS1	0.248	2.23281e-07	1.2115e-06	1	1	NPM1(4)_T	0	0
ENSG00000106688.12	SLC1A1	0.24794	0.280731	0.39005	0.74390243902439	0.796847635726795	NPM1(4)_T	0	0
ENSG00000163815.6	CLEC3B	0.24793	0.270326	0.3786	0.878048780487805	0.892294220665499	NPM1(4)_T	0	0
ENSG00000157350.13	ST3GAL2	0.24792	6.14491e-05	0.00022327	1	1	NPM1(4)_T	0	0
ENSG00000167311.14	ART5	0.2479	0.356204	0.47112	0.536585365853659	0.581436077057793	NPM1(4)_T	0	0
ENSG00000167716.19	WDR81	0.24789	9.03508e-05	0.00031788	1	1	NPM1(4)_T	0	0
ENSG00000256733.2	LINC02954	0.24786	0.258208	0.36525	0.646341463414634	0.693520140105079	NPM1(4)_T	0	0
ENSG00000268536.1		0.24785	0.240082	0.34405	0.548780487804878	0.56830122591944	NPM1(4)_T	0	0
ENSG00000177721.4	ANXA2R	0.24776	0.0203901	0.042112	1	1	NPM1(4)_T	0	0
ENSG00000229280.1	EEF1DP6	0.24776	0.280451	0.38971	0.609756097560976	0.569176882661997	NPM1(4)_T	0	0
ENSG00000179546.4	HTR1D	0.2477	0.480937	0.59399	0.25609756097561	0.272329246935201	NPM1(4)_T	1	0
ENSG00000252474.1	RNU6-539P	0.24769	0.116124	0.1886	0.951219512195122	0.921190893169877	NPM1(4)_T	0	0
ENSG00000135899.19	SP110	0.2476	0.000208679	0.00068352	1	1	NPM1(4)_T	0	1
ENSG00000153363.13	LINC00467	0.24757	0.00134721	0.0037222	1	1	NPM1(4)_T	0	0
ENSG00000286322.1		0.24749	0.411791	0.5273	0.365853658536585	0.329246935201401	NPM1(4)_T	0	0
ENSG00000204438.11	GPANK1	0.2474	1.00408e-06	4.9103e-06	1	1	NPM1(4)_T	0	0
ENSG00000184384.14	MAML2	0.24732	0.0286548	0.056723	1	1	NPM1(4)_T	0	0
ENSG00000007080.11	CCDC124	0.24724	2.65258e-05	0.00010299	1	1	NPM1(4)_T	0	1
ENSG00000242135.2	RPL17P2	0.24721	0.520562	0.63124	0.268292682926829	0.318739054290718	NPM1(4)_T	0	0
ENSG00000233370.1	ACTR1AP1	0.24718	0.230691	0.33304	0.634146341463415	0.629597197898424	NPM1(4)_T	0	0
ENSG00000164106.8	SCRG1	0.24717	0.111582	0.18246	0.98780487804878	0.978108581436077	NPM1(4)_T	0	0
ENSG00000108528.14	SLC25A11	0.24715	2.98549e-05	0.00011491	1	1	NPM1(4)_T	0	0
ENSG00000105325.15	FZR1	0.24712	0.000114214	0.00039419	1	1	NPM1(4)_T	0	0
ENSG00000050030.16	NEXMIF	0.24711	0.281693	0.39114	0.853658536585366	0.873029772329247	NPM1(4)_T	0	0
ENSG00000047056.16	WDR37	0.2471	4.75171e-06	2.0759e-05	1	1	NPM1(4)_T	0	0
ENSG00000231361.1	RPS29P23	0.24704	0.419383		0.304878048780488	0.274956217162872	NPM1(4)_T	0	0
ENSG00000165376.11	CLDN2	0.24703	0.360463	0.47549	0.646341463414634	0.566549912434326	NPM1(4)_T	0	0
ENSG00000273313.1	RBAKDN	0.24701	0.22897	0.33104	0.597560975609756	0.59369527145359	NPM1(4)_T	0	0
ENSG00000237115.2		0.247	0.399253	0.51513	0.365853658536585	0.380910683012259	NPM1(4)_T	0	0
ENSG00000130511.16	SSBP4	0.24692	6.76593e-05	0.00024371	1	1	NPM1(4)_T	0	1
ENSG00000256811.1		0.24687	0.239284	0.34312	0.585365853658537	0.630472854640981	NPM1(4)_T	0	0
ENSG00000100918.13	REC8	0.24683	0.0202013	0.041776	1	1	NPM1(4)_T	0	0
ENSG00000163870.16	TPRA1	0.24678	1.84031e-05	7.3344e-05	1	1	NPM1(4)_T	0	0
ENSG00000164442.10	CITED2	0.24672	0.0196378	0.040747	1	1	NPM1(4)_T	0	1
ENSG00000259802.1	MARCHF6-DT	0.24665	0.00270099	0.0069636	1	1	NPM1(4)_T	0	0
ENSG00000229419.1	RALGAPA1P1	0.2466	0.0155459	0.03322	1	0.998248686514886	NPM1(4)_T	0	0
ENSG00000133328.4	PLAAT2	0.24657	0.154727	0.23982	0.853658536585366	0.856392294220666	NPM1(4)_T	0	0
ENSG00000237852.1		0.24657	0.0314063	0.061388	0.963414634146341	0.946584938704028	NPM1(4)_T	0	0
ENSG00000154832.15	CXXC1	0.24638	6.78365e-08	3.9704e-07	1	1	NPM1(4)_T	0	1
ENSG00000242114.6	MTFP1	0.24623	0.0207837	0.042843	1	0.992994746059545	NPM1(4)_T	0	0
ENSG00000065357.20	DGKA	0.2462	0.000561133	0.0016858	1	1	NPM1(4)_T	0	0
ENSG00000088836.14	SLC4A11	0.24599	0.142376	0.22366	1	0.999124343257443	NPM1(4)_T	0	0
ENSG00000276221.1	MIR8057	0.24597	0.471777	0.58523	0.329268292682927	0.334500875656743	NPM1(4)_T	0	0
ENSG00000181789.14	COPG1	0.24594	2.11634e-09	1.5274e-08	1	1	NPM1(4)_T	0	0
ENSG00000100784.12	RPS6KA5	0.24592	0.00141257	0.0038859	1	1	NPM1(4)_T	0	1
ENSG00000133250.14	ZNF414	0.24587	2.20644e-05	8.6815e-05	1	1	NPM1(4)_T	0	1
ENSG00000186591.13	UBE2H	0.24584	0.00350415	0.0088015	1	1	NPM1(4)_T	0	0
ENSG00000186166.9	CENATAC	0.24581	0.000304129	0.00096504	1	1	NPM1(4)_T	0	0
ENSG00000207384.1		0.24578	0.515695	0.62666	0.317073170731707	0.291593695271454	NPM1(4)_T	0	0
ENSG00000133835.17	HSD17B4	0.24574	0.00151966	0.0041493	1	1	NPM1(4)_T	0	0
ENSG00000261613.2		0.24565	0.165574	0.25394	0.98780487804878	0.968476357267951	NPM1(4)_T	0	0
ENSG00000274364.1		0.24565	0.0512082	0.093879	1	0.973730297723292	NPM1(4)_T	0	0
ENSG00000070182.21	SPTB	0.24557	0.263598	0.37123	1	0.998248686514886	NPM1(4)_T	0	0
ENSG00000184454.7	NCMAP	0.24551	0.349284	0.46378	0.670731707317073	0.625218914185639	NPM1(4)_T	0	0
ENSG00000250501.3		0.24549	0.381759	0.49712	0.780487804878049	0.70753064798599	NPM1(4)_T	0	0
ENSG00000007944.15	MYLIP	0.24546	0.00913238	0.020743	1	1	NPM1(4)_T	0	0
ENSG00000252779.1	RNU6-182P	0.24545	0.201327	0.2982	0.731707317073171	0.747810858143608	NPM1(4)_T	0	0
ENSG00000225254.2	ARMC8P1	0.24544	0.489198	0.60179	0.25609756097561	0.30122591943958	NPM1(4)_T	0	0
ENSG00000165169.11	DYNLT3	0.24534	0.00230119	0.0060306	1	1	NPM1(4)_T	0	0
ENSG00000271383.7	NBPF19	0.24523	0.0672368	0.11856	0.975609756097561	0.971103327495622	NPM1(4)_T	0	0
ENSG00000236241.1	DDX5P1	0.24521	0.471078	0.58451	0.463414634146341	0.364273204903678	NPM1(4)_T	0	0
ENSG00000260368.1		0.24511	0.0565837	0.10228	0.975609756097561	0.989492119089317	NPM1(4)_T	0	0
ENSG00000164972.13	C9orf24	0.24508	0.0528042	0.096441	0.98780487804878	0.969352014010508	NPM1(4)_T	0	0
ENSG00000229740.3		0.24507	0.40794	0.52343	0.48780487804878	0.470227670753065	NPM1(4)_T	0	0
ENSG00000237350.1	CDC42P6	0.245	0.00327343	0.0082783	1	1	NPM1(4)_T	0	0
ENSG00000107882.12	SUFU	0.24485	0.0002013	0.00066171	1	1	NPM1(4)_T	0	1
ENSG00000274559.3		0.24484	0.164003	0.25191	0.75609756097561	0.748686514886165	NPM1(4)_T	0	0
ENSG00000279384.1		0.24474	0.385365	0.50064	0.560975609756098	0.546409807355517	NPM1(4)_T	0	0
ENSG00000260526.1	AP1AR-DT	0.24469	0.00516237	0.012453	1	0.999124343257443	NPM1(4)_T	0	0
ENSG00000275454.1		0.24466	0.019738	0.040929	0.951219512195122	0.978108581436077	NPM1(4)_T	0	0
ENSG00000288539.1		0.24465	0.676694	0.7651	0.231707317073171	0.167250437828371	NPM1(4)_T	0	0
ENSG00000134248.14	LAMTOR5	0.24454	3.69714e-06	1.6469e-05	1	1	NPM1(4)_T	0	0
ENSG00000170348.9	TMED10	0.24452	7.71144e-07	3.8416e-06	1	1	NPM1(4)_T	0	0
ENSG00000271119.1	LINC03067	0.2445	0.0629143	0.11206	1	0.974605954465849	NPM1(4)_T	0	0
ENSG00000260592.1		0.24448	0.414831	0.53017	0.536585365853659	0.655866900175131	NPM1(4)_T	0	0
ENSG00000072958.9	AP1M1	0.24446	1.67178e-06	7.8612e-06	1	1	NPM1(4)_T	0	0
ENSG00000232736.1		0.24445	0.138648	0.21881	0.768292682926829	0.824868651488616	NPM1(4)_T	0	0
ENSG00000227695.6	DNMBP-AS1	0.24442	0.21222	0.31132	0.902439024390244	0.857267950963222	NPM1(4)_T	0	0
ENSG00000286623.1		0.24441	0.413935	0.52937	0.390243902439024	0.373905429071804	NPM1(4)_T	0	0
ENSG00000226288.2	OR52I2	0.24438	0.177396	0.2688	0.780487804878049	0.797723292469352	NPM1(4)_T	0	0
ENSG00000264536.1	MIR5706	0.24438	0.580762	0.68489	0.24390243902439	0.302101576182137	NPM1(4)_T	0	0
ENSG00000165617.15	DACT1	0.24437	0.0697218	0.12222	1	0.999124343257443	NPM1(4)_T	0	0
ENSG00000280449.1		0.24437	0.328766	0.44256	0.439024390243902	0.447460595446585	NPM1(4)_T	0	0
ENSG00000124570.21	SERPINB6	0.24436	0.00784803	0.018136	1	1	NPM1(4)_T	0	0
ENSG00000254003.1	SRI-AS1	0.24434	0.0297065	0.058508	1	0.989492119089317	NPM1(4)_T	0	0
ENSG00000115307.17	AUP1	0.2443	6.91344e-09	4.6532e-08	1	1	NPM1(4)_T	0	0
ENSG00000228681.1		0.24422	0.543658		0.182926829268293	0.194395796847636	NPM1(4)_T	0	0
ENSG00000234956.7	LINC02539	0.24421	0.383569	0.49878	0.414634146341463	0.447460595446585	NPM1(4)_T	0	0
ENSG00000260128.6	ULK4P2	0.2442	0.0179197	0.037628	1	0.998248686514886	NPM1(4)_T	0	0
ENSG00000199313.1	RNU4-82P	0.24419	0.0381108	0.072689	0.939024390243902	0.950963222416813	NPM1(4)_T	0	0
ENSG00000277790.1		0.24418	0.48553	0.59829	0.353658536585366	0.30122591943958	NPM1(4)_T	0	0
ENSG00000089327.15	FXYD5	0.24417	0.00183938	0.0049301	1	1	NPM1(4)_T	0	0
ENSG00000061656.10	SPAG4	0.24414	0.0110736	0.024611	1	1	NPM1(4)_T	0	0
ENSG00000255035.2	SDHCP4	0.24412	0.309457	0.42175	0.548780487804878	0.566549912434326	NPM1(4)_T	0	0
ENSG00000237899.1		0.24405	0.0654575	0.11585	0.926829268292683	0.893169877408056	NPM1(4)_T	0	0
ENSG00000113583.8	C5orf15	0.24389	2.57864e-06	1.1798e-05	1	1	NPM1(4)_T	0	0
ENSG00000285163.1		0.24385	0.274929	0.38361	0.914634146341463	0.76707530647986	NPM1(4)_T	0	0
ENSG00000206344.7	HCG27	0.24382	0.0343086	0.066315	1	0.999124343257443	NPM1(4)_T	0	0
ENSG00000240068.1	RPL21P42	0.24378	0.595554	0.69746	0.304878048780488	0.30122591943958	NPM1(4)_T	0	0
ENSG00000267281.2	ATF7-NPFF	0.24378	0.0157436	0.033584	0.975609756097561	0.985989492119089	NPM1(4)_T	0	1
ENSG00000104689.10	TNFRSF10A	0.24374	0.00848764	0.01943	1	0.999124343257443	NPM1(4)_T	0	0
ENSG00000214992.6	AKAP17BP	0.24374	0.153155	0.23767	0.878048780487805	0.82399299474606	NPM1(4)_T	0	0
ENSG00000143393.16	PI4KB	0.2437	2.02046e-11	1.895e-10	1	1	NPM1(4)_T	0	0
ENSG00000228598.1	MACC1-AS1	0.24361	0.368082	0.48338	0.48780487804878	0.578809106830123	NPM1(4)_T	0	0
ENSG00000251794.1	RNU6-237P	0.24358	0.209154	0.30768	0.719512195121951	0.690017513134851	NPM1(4)_T	0	0
ENSG00000184470.21	TXNRD2	0.24357	1.37246e-05	5.5767e-05	1	1	NPM1(4)_T	0	0
ENSG00000214401.4	KANSL1-AS1	0.24356	0.0496348	0.091355	1	0.999124343257443	NPM1(4)_T	0	0
ENSG00000102871.16	TRADD	0.2435	0.00200455	0.0053262	1	1	NPM1(4)_T	0	1
ENSG00000145494.12	NDUFS6	0.24344	1.53582e-05	6.1938e-05	1	1	NPM1(4)_T	0	0
ENSG00000164603.12	BMT2	0.24338	3.50384e-05	0.00013314	1	1	NPM1(4)_T	0	0
ENSG00000285827.1		0.24338	0.183224	0.27599	0.75609756097561	0.81523642732049	NPM1(4)_T	0	0
ENSG00000136273.13	HUS1	0.24333	1.265e-08	8.2134e-08	1	1	NPM1(4)_T	0	0
ENSG00000231563.2		0.24319	0.00106528	0.0030164	1	0.996497373029772	NPM1(4)_T	0	0
ENSG00000251483.2	LYPLA1P2	0.24314	0.27998	0.38921	0.5	0.564798598949212	NPM1(4)_T	0	0
ENSG00000186234.7	FAM86MP	0.243	0.350911	0.4655	0.51219512195122	0.55954465849387	NPM1(4)_T	0	0
ENSG00000260185.1		0.243	0.224684	0.3259	0.658536585365854	0.66199649737303	NPM1(4)_T	0	0
ENSG00000138166.6	DUSP5	0.24292	0.093856	0.15755	1	1	NPM1(4)_T	0	0
ENSG00000235903.9	CPB2-AS1	0.24282	0.0347418	0.067024	1	0.999124343257443	NPM1(4)_T	0	0
ENSG00000114902.14	SPCS1	0.24279	9.31767e-06	3.889e-05	1	1	NPM1(4)_T	0	0
ENSG00000230071.2	RPL4P6	0.24277	0.012577	0.027555	1	0.999124343257443	NPM1(4)_T	0	0
ENSG00000243024.6		0.24277	0.0778556	0.13435	0.841463414634146	0.90630472854641	NPM1(4)_T	0	0
ENSG00000251441.3	RTEL1P1	0.24273	0.100533	0.16691	0.98780487804878	0.978108581436077	NPM1(4)_T	0	0
ENSG00000171848.16	RRM2	0.2427	0.0562576	0.10177	1	1	NPM1(4)_T	0	0
ENSG00000173545.5	ZNF622	0.24269	4.57841e-06	2.0057e-05	1	1	NPM1(4)_T	0	1
ENSG00000258731.1	DDHD1-DT	0.24268	0.0279725	0.055567	0.975609756097561	0.971978984238179	NPM1(4)_T	0	0
ENSG00000273565.1		0.24264	0.0612248	0.10947	1	0.97723292469352	NPM1(4)_T	0	0
ENSG00000213599.10	SLX1A-SULT1A3	0.2426	0.272665	0.38123	0.560975609756098	0.543782837127846	NPM1(4)_T	0	0
ENSG00000281920.1		0.2426	0.466284	0.58033	0.365853658536585	0.333625218914186	NPM1(4)_T	0	0
ENSG00000084733.11	RAB10	0.24257	0.000926851	0.0026632	1	1	NPM1(4)_T	0	0
ENSG00000229140.11	CCDC26	0.24257	0.129895	0.20721	1	0.999124343257443	NPM1(4)_T	0	0
ENSG00000272426.1		0.24255	0.077068	0.13322	0.951219512195122	0.97723292469352	NPM1(4)_T	0	0
ENSG00000266525.1	MIR4650-1	0.24244	0.557654	0.66452	0.317073170731707	0.286339754816112	NPM1(4)_T	0	0
ENSG00000243537.1	RPL32P20	0.24242	0.316092	0.4288	0.536585365853659	0.576182136602452	NPM1(4)_T	0	0
ENSG00000206828.1	RNVU1-30	0.2423	0.0921635	0.15508	1	1	NPM1(4)_T	0	0
ENSG00000279689.1		0.24229	0.0137284	0.029771	0.98780487804878	0.996497373029772	NPM1(4)_T	0	0
ENSG00000171813.14	PWWP2B	0.24223	0.000157396	0.00052853	1	1	NPM1(4)_T	0	0
ENSG00000230614.3	DYNLL1P7	0.2422	0.391187	0.50678	0.390243902439024	0.357267950963222	NPM1(4)_T	0	0
ENSG00000254211.6	LINC01485	0.24203	0.159473	0.24591	0.926829268292683	0.869527145359019	NPM1(4)_T	0	0
ENSG00000207997.1	MIR644A	0.242	0.122121	0.19664	0.951219512195122	0.951838879159369	NPM1(4)_T	0	0
ENSG00000232702.3		0.24173	0.0540743	0.098447	1	0.968476357267951	NPM1(4)_T	0	0
ENSG00000132522.16	GPS2	0.24167	4.10491e-05	0.00015417	1	1	NPM1(4)_T	0	0
ENSG00000106038.13	EVX1	0.24166	0.56156	0.66798	0.268292682926829	0.211908931698774	NPM1(4)_T	0	1
ENSG00000233829.1	RPL26P15	0.24164	0.392971	0.50868	0.402439024390244	0.470227670753065	NPM1(4)_T	0	0
ENSG00000113722.17	CDX1	0.24163	0.587944		0.25609756097561	0.192644483362522	NPM1(4)_T	0	1
ENSG00000251883.1	RNU6ATAC17P	0.24163	0.346627	0.46103	0.402439024390244	0.419439579684764	NPM1(4)_T	0	0
ENSG00000243925.1	RPS24P18	0.24158	0.42829	0.54367	0.378048780487805	0.404553415061296	NPM1(4)_T	0	0
ENSG00000279162.1		0.24157	0.0345674	0.066748	1	0.992994746059545	NPM1(4)_T	0	0
ENSG00000168792.5	ABHD15	0.24155	0.00119578	0.0033438	1	1	NPM1(4)_T	0	0
ENSG00000240870.2	RPL19P14	0.24149	0.304048	0.41587	0.548780487804878	0.543782837127846	NPM1(4)_T	0	0
ENSG00000102145.15	GATA1	0.24146	0.20622	0.30409	1	0.999124343257443	NPM1(4)_T	0	1
ENSG00000179577.3		0.24136	0.499936		0.231707317073171	0.230297723292469	NPM1(4)_T	0	0
ENSG00000204370.13	SDHD	0.24136	4.50147e-05	0.00016788	1	1	NPM1(4)_T	0	0
ENSG00000169592.15	INO80E	0.24134	4.97872e-05	0.00018419	1	1	NPM1(4)_T	0	0
ENSG00000286534.1		0.24134	0.417503	0.53296	0.902439024390244	0.697898423817863	NPM1(4)_T	0	0
ENSG00000267201.1	LINC01775	0.24132	0.18293	0.27566	0.817073170731707	0.768826619964974	NPM1(4)_T	0	0
ENSG00000134160.14	TRPM1	0.24129	0.283147	0.3926	0.670731707317073	0.664623467600701	NPM1(4)_T	0	0
ENSG00000260075.1	NSFP1	0.24127	0.348151	0.46265	0.817073170731707	0.824868651488616	NPM1(4)_T	0	0
ENSG00000166912.17	MTMR10	0.24124	0.00138081	0.0038084	1	1	NPM1(4)_T	0	0
ENSG00000111450.14	STX2	0.24122	0.00744326	0.017304	1	1	NPM1(4)_T	0	0
ENSG00000115756.13	HPCAL1	0.24122	0.000236723	0.00076651	1	1	NPM1(4)_T	0	0
ENSG00000101187.16	SLCO4A1	0.24119	0.0744223	0.12918	1	0.999124343257443	NPM1(4)_T	1	0
ENSG00000226648.2	PLCG1-AS1	0.24117	0.0417984	0.078777	1	1	NPM1(4)_T	0	0
ENSG00000109107.14	ALDOC	0.24115	0.0267028	0.053363	1	0.999124343257443	NPM1(4)_T	0	0
ENSG00000188229.6	TUBB4B	0.24115	0.00602798	0.014326	1	1	NPM1(4)_T	0	0
ENSG00000280117.1		0.24112	0.363971	0.47919	0.439024390243902	0.433450087565674	NPM1(4)_T	0	0
ENSG00000287975.1		0.24108	0.18372	0.27656	0.902439024390244	0.819614711033275	NPM1(4)_T	0	0
ENSG00000269971.1		0.24107	0.0457046	0.08506	0.975609756097561	0.984238178633975	NPM1(4)_T	0	0
ENSG00000286341.1		0.24098	0.140874	0.22169	1	0.983362521891419	NPM1(4)_T	0	0
ENSG00000249617.1		0.24093	0.0828927	0.14174	0.939024390243902	0.919439579684764	NPM1(4)_T	0	0
ENSG00000149483.12	TMEM138	0.24083	1.1172e-08	7.3042e-08	1	1	NPM1(4)_T	0	0
ENSG00000227516.1		0.24076	0.122178	0.19671	0.853658536585366	0.885288966725044	NPM1(4)_T	0	0
ENSG00000156411.10	ATP5MJ	0.24074	5.77798e-05	0.00021092	1	1	NPM1(4)_T	0	0
ENSG00000285486.1		0.2407	0.33933	0.45365	0.817073170731707	0.754816112084063	NPM1(4)_T	0	0
ENSG00000147647.13	DPYS	0.24062	0.251373	0.35735	0.829268292682927	0.725043782837128	NPM1(4)_T	0	0
ENSG00000287224.1		0.24058	0.238278	0.34202	0.646341463414634	0.606830122591944	NPM1(4)_T	0	0
ENSG00000122863.6	CHST3	0.24043	0.312182	0.42466	0.914634146341463	0.887915936952715	NPM1(4)_T	1	0
ENSG00000279724.1		0.24042	0.331257	0.44523	0.646341463414634	0.594570928196147	NPM1(4)_T	0	0
ENSG00000227512.1		0.24037	0.0851863	0.14502	1	0.985989492119089	NPM1(4)_T	0	0
ENSG00000002745.13	WNT16	0.24036	0.112205	0.18333	0.963414634146341	0.936077057793345	NPM1(4)_T	0	0
ENSG00000079805.18	DNM2	0.24032	1.03301e-09	7.7816e-09	1	1	NPM1(4)_T	0	0
ENSG00000213778.2	HNRNPA1P32	0.24015	0.472052	0.58547	0.341463414634146	0.478984238178634	NPM1(4)_T	0	0
ENSG00000158716.9	DUSP23	0.24013	0.00328073	0.0082942	1	1	NPM1(4)_T	0	0
ENSG00000167302.11	TEPSIN	0.24013	1.00219e-05	4.164e-05	1	1	NPM1(4)_T	0	0
ENSG00000260844.2		0.24002	0.325494	0.4392	0.695121951219512	0.700525394045534	NPM1(4)_T	0	0
ENSG00000279554.1		0.23996	0.0771449	0.13332	0.98780487804878	0.985113835376532	NPM1(4)_T	0	0
ENSG00000233755.1		0.23994	0.434043	0.54926	0.426829268292683	0.483362521891419	NPM1(4)_T	0	0
ENSG00000287751.1	FAM106B	0.23994	0.143193	0.22477	0.914634146341463	0.886164623467601	NPM1(4)_T	0	0
ENSG00000198546.15	ZNF511	0.23993	7.59915e-05	0.00027122	1	1	NPM1(4)_T	0	1
ENSG00000116903.7	EXOC8	0.23988	0.00171196	0.0046203	1	1	NPM1(4)_T	0	0
ENSG00000132963.8	POMP	0.23984	4.11775e-06	1.8193e-05	1	1	NPM1(4)_T	0	0
ENSG00000248565.2	TECRP2	0.23982	0.304288	0.4161	0.597560975609756	0.528896672504378	NPM1(4)_T	0	0
ENSG00000237882.1	PPIAP13	0.23977	0.174388	0.26516	0.74390243902439	0.790718038528897	NPM1(4)_T	0	0
ENSG00000278002.1		0.2397	0.056764	0.10252	1	0.994746059544658	NPM1(4)_T	0	0
ENSG00000200293.1	RNA5SP393	0.23966	0.38741	0.50284	0.378048780487805	0.437828371278459	NPM1(4)_T	0	0
ENSG00000225982.1		0.2396	0.503915	0.61588	0.292682926829268	0.266199649737303	NPM1(4)_T	0	0
ENSG00000152977.10	ZIC1	0.23956	0.568559	0.67388	0.329268292682927	0.282837127845884	NPM1(4)_T	0	1
ENSG00000230482.1	ATP5MC2P3	0.23955	0.0650903	0.11528	1	0.996497373029772	NPM1(4)_T	0	0
ENSG00000287797.1		0.23948	0.372382	0.48779	0.5	0.515761821366025	NPM1(4)_T	0	0
ENSG00000170906.16	NDUFA3	0.23945	0.000326434	0.00103	1	1	NPM1(4)_T	0	0
ENSG00000270916.1	RPL12P50	0.23935	0.579766	0.68393	0.365853658536585	0.331873905429072	NPM1(4)_T	0	0
ENSG00000126106.14	TMEM53	0.23931	0.000588758	0.0017611	1	1	NPM1(4)_T	0	0
ENSG00000120896.13	SORBS3	0.23926	0.0371312	0.071079	1	1	NPM1(4)_T	0	0
ENSG00000266719.1	MIR4676	0.23918	0.492274	0.60481	0.317073170731707	0.272329246935201	NPM1(4)_T	0	0
ENSG00000256199.1		0.23917	0.440668	0.55577	0.304878048780488	0.307355516637478	NPM1(4)_T	0	0
ENSG00000260161.1	MTCYBP28	0.23917	0.394424	0.51024	0.475609756097561	0.45446584938704	NPM1(4)_T	0	0
ENSG00000206892.1	RNU6-42P	0.23916	0.0727617	0.12677	0.865853658536585	0.896672504378284	NPM1(4)_T	0	0
ENSG00000162642.14	C1orf52	0.2391	7.43433e-06	3.1519e-05	1	1	NPM1(4)_T	0	0
ENSG00000227753.3	RPL36AP31	0.23907	0.574613		0.195121951219512	0.195271453590193	NPM1(4)_T	0	0
ENSG00000067066.17	SP100	0.23904	2.66683e-06	1.218e-05	1	1	NPM1(4)_T	0	1
ENSG00000103266.11	STUB1	0.23901	9.80445e-06	4.079e-05	1	1	NPM1(4)_T	0	0
ENSG00000247473.2	CARS1-AS1	0.23896	0.0834029	0.14248	0.975609756097561	0.966725043782837	NPM1(4)_T	0	0
ENSG00000184840.12	TMED9	0.23895	1.76195e-06	8.2683e-06	1	1	NPM1(4)_T	1	0
ENSG00000160712.13	IL6R	0.23886	0.0125158	0.027436	1	1	NPM1(4)_T	0	0
ENSG00000181234.9	TMEM132C	0.23876	0.46546	0.57948	0.634146341463415	0.553415061295972	NPM1(4)_T	0	0
ENSG00000251593.1	MSNP1	0.23876	0.00591138	0.014069	1	0.999124343257443	NPM1(4)_T	0	0
ENSG00000241899.1	TPT1P3	0.23859	0.19678	0.29272	0.865853658536585	0.816987740805604	NPM1(4)_T	0	0
ENSG00000237501.1	MMACHCP1	0.23856	0.428713	0.54406	0.329268292682927	0.36077057793345	NPM1(4)_T	0	0
ENSG00000092203.15	TOX4	0.23854	3.63843e-08	2.2168e-07	1	1	NPM1(4)_T	0	1
ENSG00000124222.22	STX16	0.23852	1.1209e-08	7.3272e-08	1	1	NPM1(4)_T	0	0
ENSG00000228730.2	LINC02013	0.23846	0.535461		0.24390243902439	0.223292469352014	NPM1(4)_T	0	0
ENSG00000242580.1	IGKV1D-43	0.23842	0.38285	0.49812	0.74390243902439	0.660245183887916	NPM1(4)_T	0	0
ENSG00000284976.1		0.23842	5.27634e-05	0.00019418	1	1	NPM1(4)_T	0	0
ENSG00000232375.1		0.23831	0.397905	0.51378	0.414634146341463	0.404553415061296	NPM1(4)_T	0	0
ENSG00000124574.15	ABCC10	0.23829	2.50167e-05	9.7521e-05	1	1	NPM1(4)_T	0	0
ENSG00000101367.9	MAPRE1	0.2382	6.18818e-06	2.6577e-05	1	1	NPM1(4)_T	0	0
ENSG00000227259.2	HMGN2P22	0.23776	0.430194	0.54552	0.280487804878049	0.36077057793345	NPM1(4)_T	0	0
ENSG00000233347.1	ERP29P1	0.23776	0.0109473	0.024369	1	0.995621716287215	NPM1(4)_T	0	0
ENSG00000258016.1	HIGD1AP1	0.23766	0.146462	0.22904	0.865853658536585	0.830998248686515	NPM1(4)_T	0	0
ENSG00000229654.1	LINC02526	0.23765	0.197496	0.29357	0.75609756097561	0.757443082311734	NPM1(4)_T	0	0
ENSG00000226233.1		0.23762	0.433338	0.54857	0.378048780487805	0.389667250437828	NPM1(4)_T	0	0
ENSG00000255730.5		0.23757	0.607533	0.70789	0.231707317073171	0.274080560420315	NPM1(4)_T	0	0
ENSG00000263787.1	SKAP1-AS1	0.23754	0.31711	0.42991	0.695121951219512	0.651488616462347	NPM1(4)_T	0	0
ENSG00000202205.1	RNU6-1034P	0.23753	0.605742	0.70642	0.329268292682927	0.365148861646235	NPM1(4)_T	0	0
ENSG00000112367.12	FIG4	0.23745	0.000105815	0.00036732	1	1	NPM1(4)_T	0	0
ENSG00000104998.4	IL27RA	0.23744	0.000969004	0.0027708	1	1	NPM1(4)_T	1	0
ENSG00000157353.17	FCSK	0.23734	2.03298e-06	9.4585e-06	1	1	NPM1(4)_T	0	0
ENSG00000256588.1		0.23734	0.0693382	0.12166	0.98780487804878	0.985989492119089	NPM1(4)_T	0	0
ENSG00000106436.7	MYL10	0.23732	0.474794	0.58811	0.268292682926829	0.295096322241681	NPM1(4)_T	0	0
ENSG00000100150.20	DEPDC5	0.2373	1.51165e-05	6.1005e-05	1	1	NPM1(4)_T	0	1
ENSG00000154822.18	PLCL2	0.23723	0.00384031	0.0095489	1	1	NPM1(4)_T	0	0
ENSG00000198830.11	HMGN2	0.23723	6.82323e-05	0.00024563	1	1	NPM1(4)_T	0	0
ENSG00000286713.1		0.2371	0.462791	0.57698	0.25609756097561	0.282837127845884	NPM1(4)_T	0	0
ENSG00000171124.13	FUT3	0.23706	0.32953	0.44342	0.817073170731707	0.813485113835377	NPM1(4)_T	0	0
ENSG00000245060.8	LINC00847	0.23698	0.000555305	0.0016699	1	1	NPM1(4)_T	0	0
ENSG00000157693.15	TMEM268	0.23693	0.00131847	0.0036523	1	1	NPM1(4)_T	0	0
ENSG00000122705.17	CLTA	0.23688	6.45441e-07	3.2526e-06	1	1	NPM1(4)_T	0	0
ENSG00000203436.2		0.23671	0.223772	0.32485	0.658536585365854	0.623467600700525	NPM1(4)_T	0	0
ENSG00000273361.1		0.23667	0.428688	0.54404	0.341463414634146	0.325744308231173	NPM1(4)_T	0	0
ENSG00000270562.1	FOXP1-DT	0.23666	0.059757	0.10717	1	0.999124343257443	NPM1(4)_T	0	0
ENSG00000255051.1	BCAS2P1	0.2366	0.528501	0.63864	0.317073170731707	0.245183887915937	NPM1(4)_T	0	0
ENSG00000148331.12	ASB6	0.23656	6.39366e-06	2.7391e-05	1	1	NPM1(4)_T	0	0
ENSG00000276918.1		0.23653	0.464886	0.57901	0.219512195121951	0.295096322241681	NPM1(4)_T	0	0
ENSG00000266126.1		0.23647	0.0217517	0.04461	1	0.978108581436077	NPM1(4)_T	0	0
ENSG00000123684.13	LPGAT1	0.23644	0.000228427	0.00074226	1	1	NPM1(4)_T	0	0
ENSG00000181929.13	PRKAG1	0.23643	1.665e-10	1.3959e-09	1	1	NPM1(4)_T	0	0
ENSG00000262202.4		0.2364	0.244038	0.34877	0.975609756097561	0.984238178633975	NPM1(4)_T	0	0
ENSG00000201182.1	RNU6-670P	0.23633	0.566612	0.67225	0.195121951219512	0.267950963222417	NPM1(4)_T	0	0
ENSG00000286025.1	FAM246C	0.23631	0.143029	0.22454	0.963414634146341	0.922942206654991	NPM1(4)_T	0	0
ENSG00000232645.5	LINC01431	0.23629	0.00259299	0.0067115	1	0.998248686514886	NPM1(4)_T	0	0
ENSG00000125304.10	TM9SF2	0.23623	2.85572e-07	1.5225e-06	1	1	NPM1(4)_T	0	0
ENSG00000224437.2	PIGUP1	0.23614	0.332791	0.44683	0.475609756097561	0.503502626970228	NPM1(4)_T	0	0
ENSG00000285970.1		0.23614	0.222333	0.32318	0.731707317073171	0.715411558669002	NPM1(4)_T	0	0
ENSG00000247699.2	FABP6-AS1	0.23613	0.523835	0.63432	0.280487804878049	0.247810858143608	NPM1(4)_T	0	0
ENSG00000227741.1		0.23612	0.0230418	0.046946	1	1	NPM1(4)_T	0	0
ENSG00000239291.1		0.2361	0.0475736	0.088047	0.98780487804878	1	NPM1(4)_T	0	0
ENSG00000206646.1		0.23603	0.515518		0.268292682926829	0.231173380035026	NPM1(4)_T	0	0
ENSG00000171772.17	SYCE1	0.236	0.462389	0.57656	0.402439024390244	0.53415061295972	NPM1(4)_T	0	0
ENSG00000134594.5	RAB33A	0.23598	0.0661621	0.11686	1	0.999124343257443	NPM1(4)_T	0	0
ENSG00000236764.4	COX7A2P2	0.23594	0.284998	0.39463	0.670731707317073	0.656742556917688	NPM1(4)_T	0	0
ENSG00000124191.18	TOX2	0.23592	0.1751	0.26603	1	0.992119089316988	NPM1(4)_T	0	1
ENSG00000226097.6		0.23583	0.419552	0.53503	0.390243902439024	0.466725043782837	NPM1(4)_T	0	0
ENSG00000159200.18	RCAN1	0.23574	0.0376192	0.071874	1	0.999124343257443	NPM1(4)_T	0	1
ENSG00000237441.10	RGL2	0.23566	0.000228423	0.00074226	1	1	NPM1(4)_T	0	0
ENSG00000173598.14	NUDT4	0.23562	0.00332696	0.0084003	1	1	NPM1(4)_T	0	0
ENSG00000252542.1	SNORD36C	0.23562	0.454634	0.56918	0.353658536585366	0.343257443082312	NPM1(4)_T	0	0
ENSG00000107521.19	HPS1	0.23561	2.4176e-06	1.1123e-05	1	1	NPM1(4)_T	0	0
ENSG00000223815.2	DIAPH3-AS2	0.23552	0.494645	0.6071	0.463414634146341	0.503502626970228	NPM1(4)_T	0	0
ENSG00000260015.1		0.23551	0.532694	0.64241	0.341463414634146	0.300350262697023	NPM1(4)_T	0	0
ENSG00000182379.10	NXPH4	0.2355	0.203277	0.3005	0.914634146341463	0.876532399299475	NPM1(4)_T	1	0
ENSG00000260602.2	HMGN2P40	0.23547	0.252367	0.35841	0.634146341463415	0.666374781085814	NPM1(4)_T	0	0
ENSG00000242329.1		0.23534	0.55664	0.66356	0.304878048780488	0.344133099824869	NPM1(4)_T	0	0
ENSG00000134504.14	KCTD1	0.23533	0.0379947	0.072497	1	1	NPM1(4)_T	0	0
ENSG00000240785.2	RPL36AP21	0.23529	0.0837004	0.14292	0.963414634146341	0.957968476357268	NPM1(4)_T	0	0
ENSG00000112232.10	KHDRBS2	0.23528	0.229321	0.33147	0.963414634146341	0.949211908931699	NPM1(4)_T	0	0
ENSG00000101189.7	MRGBP	0.23515	2.94009e-06	1.3326e-05	1	1	NPM1(4)_T	0	0
ENSG00000240535.8		0.23509	0.205202	0.3029	0.853658536585366	0.797723292469352	NPM1(4)_T	0	0
ENSG00000185187.13	SIGIRR	0.23506	5.77191e-05	0.00021075	1	1	NPM1(4)_T	0	1
ENSG00000125144.14	MT1G	0.235	0.392625	0.50838	0.951219512195122	0.850262697022767	NPM1(4)_T	0	0
ENSG00000130725.8	UBE2M	0.23496	8.95106e-07	4.416e-06	1	1	NPM1(4)_T	0	0
ENSG00000155016.18	CYP2U1	0.23495	0.040018	0.075878	1	0.998248686514886	NPM1(4)_T	0	0
ENSG00000230736.2		0.23495	0.0362806	0.069622	1	0.996497373029772	NPM1(4)_T	0	0
ENSG00000255443.1	CD44-AS1	0.23495	0.102202	0.16931	1	0.996497373029772	NPM1(4)_T	0	0
ENSG00000113555.6	PCDH12	0.23492	0.0200995	0.041588	1	1	NPM1(4)_T	0	0
ENSG00000225187.1		0.23491	0.0679938	0.1197	1	0.975481611208406	NPM1(4)_T	0	0
ENSG00000230359.5	TPI1P2	0.23491	0.00167141	0.0045203	1	1	NPM1(4)_T	0	0
ENSG00000241755.1	IGKV1-9	0.23486	0.206123	0.30399	1	0.985113835376532	NPM1(4)_T	0	0
ENSG00000261242.1		0.23483	0.132227	0.21041	0.878048780487805	0.866900175131349	NPM1(4)_T	0	0
ENSG00000214114.9	MYCBP	0.23472	9.3366e-05	0.00032768	1	1	NPM1(4)_T	0	1
ENSG00000242330.3	RN7SL683P	0.23472	0.392928	0.50866	0.695121951219512	0.606830122591944	NPM1(4)_T	0	0
ENSG00000170298.15	LGALS9B	0.2347	0.0741185	0.12873	1	0.987740805604203	NPM1(4)_T	0	0
ENSG00000187210.14	GCNT1	0.23468	0.0213554	0.043895	1	1	NPM1(4)_T	0	0
ENSG00000232875.1	HMGN2P35	0.23462	0.224925	0.32618	0.841463414634146	0.80385288966725	NPM1(4)_T	0	0
ENSG00000122254.7	HS3ST2	0.23452	0.448275	0.56309	0.585365853658537	0.530647985989492	NPM1(4)_T	0	0
ENSG00000223839.8	FAM95B1	0.23448	0.23524	0.33844	0.865853658536585	0.781961471103327	NPM1(4)_T	0	0
ENSG00000127533.4	F2RL3	0.23447	0.260184	0.36753	1	0.968476357267951	NPM1(4)_T	1	0
ENSG00000136807.14	CDK9	0.23445	1.6404e-05	6.5879e-05	1	1	NPM1(4)_T	0	1
ENSG00000158669.11	GPAT4	0.23442	4.36355e-05	0.00016307	1	1	NPM1(4)_T	0	0
ENSG00000243663.1	RPS4XP14	0.23437	0.0120532	0.026545	1	0.999124343257443	NPM1(4)_T	0	0
ENSG00000207752.1	MIR199A1	0.23433	0.0771195	0.13328	0.963414634146341	0.96584938704028	NPM1(4)_T	0	0
ENSG00000254298.1		0.23428	0.280098	0.38932	0.609756097560976	0.592819614711033	NPM1(4)_T	0	0
ENSG00000141002.20	TCF25	0.23417	1.03379e-07	5.9019e-07	1	1	NPM1(4)_T	0	1
ENSG00000271013.1	LRRC37A9P	0.23415	0.151272	0.23519	0.963414634146341	0.944833625218914	NPM1(4)_T	0	0
ENSG00000120217.14	CD274	0.23414	0.0983783	0.16392	1	0.997373029772329	NPM1(4)_T	1	0
ENSG00000138496.16	PARP9	0.23414	0.010932	0.024336	1	1	NPM1(4)_T	0	0
ENSG00000287825.1		0.23408	0.000108292	0.00037513	1	1	NPM1(4)_T	0	0
ENSG00000270350.1	MTND4LP5	0.23407	0.580964	0.68502	0.536585365853659	0.542031523642732	NPM1(4)_T	0	0
ENSG00000166257.9	SCN3B	0.23406	0.176578	0.26784	0.975609756097561	0.92031523642732	NPM1(4)_T	0	0
ENSG00000184900.16	SUMO3	0.23401	1.88846e-05	7.5119e-05	1	1	NPM1(4)_T	0	0
ENSG00000129235.11	TXNDC17	0.23397	4.44898e-05	0.00016606	1	1	NPM1(4)_T	0	0
ENSG00000223538.2		0.23392	0.389085	0.50468	0.414634146341463	0.381786339754816	NPM1(4)_T	0	0
ENSG00000278875.1		0.23385	0.496629	0.60906	0.463414634146341	0.391418563922942	NPM1(4)_T	0	0
ENSG00000239571.1	IGKV2D-30	0.2338	0.325179	0.43891	0.817073170731707	0.772329246935201	NPM1(4)_T	0	0
ENSG00000287812.1		0.23376	0.271442	0.37982	0.707317073170732	0.735551663747811	NPM1(4)_T	0	0
ENSG00000232273.1	FTH1P1	0.2337	0.0535264	0.0976	1	0.999124343257443	NPM1(4)_T	0	0
ENSG00000271079.1	CTAGE15	0.23367	0.396008	0.51194	0.5	0.459719789842382	NPM1(4)_T	0	0
ENSG00000146535.14	GNA12	0.23366	0.00780847	0.018062	1	1	NPM1(4)_T	0	0
ENSG00000181019.13	NQO1	0.23363	0.01794	0.037667	1	1	NPM1(4)_T	0	0
ENSG00000230735.1		0.23361	0.184753	0.27789	0.914634146341463	0.927320490367776	NPM1(4)_T	0	0
ENSG00000173852.15	DPY19L1	0.23354	0.00553336	0.013264	1	1	NPM1(4)_T	0	0
ENSG00000213612.3	FAM220CP	0.23349	0.242933	0.34742	0.780487804878049	0.827495621716287	NPM1(4)_T	0	0
ENSG00000204671.2	IL31	0.23342	0.528705	0.63883	0.317073170731707	0.359894921190893	NPM1(4)_T	0	0
ENSG00000241395.3	RN7SL344P	0.23339	0.314386	0.42696	0.646341463414634	0.653239929947461	NPM1(4)_T	0	0
ENSG00000251548.1		0.23336	0.365544	0.48087	0.48780487804878	0.497373029772329	NPM1(4)_T	0	0
ENSG00000112893.9	MAN2A1	0.23335	0.000385305	0.0011996	1	1	NPM1(4)_T	1	0
ENSG00000232956.9	SNHG15	0.23335	0.00423251	0.010401	1	1	NPM1(4)_T	0	0
ENSG00000236894.3	LINC03028	0.23329	0.130989	0.20875	0.963414634146341	0.974605954465849	NPM1(4)_T	0	0
ENSG00000131067.17	GGT7	0.23324	0.0128647	0.028119	1	1	NPM1(4)_T	1	0
ENSG00000136935.14	GOLGA1	0.23323	1.40125e-05	5.6866e-05	1	1	NPM1(4)_T	0	0
ENSG00000286755.1		0.23323	0.135941	0.21535	0.951219512195122	0.918563922942207	NPM1(4)_T	0	0
ENSG00000243896.4	OR2A7	0.23319	0.211097	0.31001	0.939024390243902	0.843257443082312	NPM1(4)_T	0	0
ENSG00000211667.3	IGLV3-12	0.23314	0.338917	0.45322	0.817073170731707	0.750437828371278	NPM1(4)_T	0	0
ENSG00000236736.1	UQCRC2P1	0.23313	0.578951		0.158536585365854	0.18739054290718	NPM1(4)_T	0	0
ENSG00000113368.12	LMNB1	0.23309	0.0031057	0.0078983	1	1	NPM1(4)_T	0	0
ENSG00000238260.1		0.23301	0.170814	0.26058	0.939024390243902	0.964973730297723	NPM1(4)_T	0	0
ENSG00000258466.5		0.23295	0.168037	0.25704	0.817073170731707	0.811733800350263	NPM1(4)_T	0	0
ENSG00000272236.1		0.23295	0.211592	0.31062	0.731707317073171	0.732049036777583	NPM1(4)_T	0	0
ENSG00000144550.13	CPNE9	0.23294	0.0218056	0.044709	1	0.993870402802102	NPM1(4)_T	0	0
ENSG00000263763.1	MIR3686	0.23292	0.56968	0.6749	0.24390243902439	0.213660245183888	NPM1(4)_T	0	0
ENSG00000174485.16	DENND4A	0.23289	0.00141962	0.0039017	1	1	NPM1(4)_T	0	0
ENSG00000154803.13	FLCN	0.23284	0.00207746	0.0055019	1	1	NPM1(4)_T	0	0
ENSG00000255329.1	H2AZP4	0.23274	0.224422	0.32563	0.914634146341463	0.847635726795096	NPM1(4)_T	0	0
ENSG00000243323.7	PTPRVP	0.2327	0.0419041	0.078954	1	0.997373029772329	NPM1(4)_T	0	0
ENSG00000107290.14	SETX	0.23266	9.05391e-05	0.00031844	1	1	NPM1(4)_T	0	0
ENSG00000176407.18	KCMF1	0.23256	2.21218e-06	1.0233e-05	1	1	NPM1(4)_T	0	1
ENSG00000258653.3		0.23253	0.11211	0.18321	0.914634146341463	0.966725043782837	NPM1(4)_T	0	0
ENSG00000043039.7	BARX2	0.23252	0.327612	0.44132	0.597560975609756	0.662872154115587	NPM1(4)_T	0	1
ENSG00000196787.3	H2AC11	0.23244	0.0934354	0.15696	1	1	NPM1(4)_T	0	0
ENSG00000186150.5	UBL4B	0.23242	0.512077	0.62341	0.341463414634146	0.396672504378284	NPM1(4)_T	0	0
ENSG00000172977.13	KAT5	0.23241	4.68526e-07	2.4192e-06	1	1	NPM1(4)_T	0	1
ENSG00000119048.8	UBE2B	0.2324	5.35987e-05	0.00019706	1	1	NPM1(4)_T	0	0
ENSG00000270339.3	PPIAL4H	0.23236	0.339017	0.45332	0.5	0.560420315236427	NPM1(4)_T	0	0
ENSG00000274549.1		0.23232	0.698724	0.78298	0.158536585365854	0.164623467600701	NPM1(4)_T	0	0
ENSG00000142166.13	IFNAR1	0.23229	1.26176e-05	5.1559e-05	1	1	NPM1(4)_T	1	0
ENSG00000130312.7	MRPL34	0.23225	0.000349162	0.0010949	1	1	NPM1(4)_T	0	0
ENSG00000214867.3	SRSF9P1	0.23222	0.0174537	0.036762	1	0.987740805604203	NPM1(4)_T	0	0
ENSG00000278600.1		0.23211	0.00155731	0.0042389	1	1	NPM1(4)_T	0	0
ENSG00000259431.6	THTPA	0.23203	0.000155198	0.00052187	1	0.999124343257443	NPM1(4)_T	0	0
ENSG00000286504.1		0.23193	0.287829	0.39778	0.902439024390244	0.836252189141856	NPM1(4)_T	0	0
ENSG00000270279.1		0.23188	0.711241	0.79284	0.231707317073171	0.169001751313485	NPM1(4)_T	0	0
ENSG00000254380.2		0.2318	0.536536	0.64561	0.390243902439024	0.294220665499124	NPM1(4)_T	0	0
ENSG00000211786.3	TRAV8-2	0.23175	0.206856	0.30491	0.939024390243902	0.904553415061296	NPM1(4)_T	0	0
ENSG00000214604.3	NPM1P36	0.23172	0.61121		0.231707317073171	0.177758318739054	NPM1(4)_T	0	0
ENSG00000213938.3	SEPHS1P6	0.2317	0.0954826	0.15985	0.951219512195122	0.921190893169877	NPM1(4)_T	0	0
ENSG00000176261.15	ZBTB8OS	0.23169	7.81691e-08	4.536e-07	1	1	NPM1(4)_T	0	0
ENSG00000231799.2	PA2G4P6	0.23166	0.0353453	0.068045	1	0.998248686514886	NPM1(4)_T	0	0
ENSG00000279933.1		0.23166	0.0332771	0.064617	1	0.995621716287215	NPM1(4)_T	0	0
ENSG00000065154.12	OAT	0.23153	0.0251862	0.050729	1	1	NPM1(4)_T	0	0
ENSG00000162191.14	UBXN1	0.23151	1.05312e-06	5.1294e-06	1	1	NPM1(4)_T	0	0
ENSG00000063761.16	ADCK1	0.2315	0.00117932	0.0033025	1	1	NPM1(4)_T	0	0
ENSG00000243696.5		0.2315	0.00485913	0.011791	1	0.999124343257443	NPM1(4)_T	0	0
ENSG00000242588.6		0.23149	0.00224755	0.0059039	1	0.999124343257443	NPM1(4)_T	0	0
ENSG00000226987.1		0.23145	0.0697981	0.12232	0.975609756097561	0.976357267950963	NPM1(4)_T	0	0
ENSG00000225511.7	LINC00475	0.23136	0.222533	0.32342	0.914634146341463	0.907180385288967	NPM1(4)_T	0	0
ENSG00000235366.2	LINC01055	0.23133	0.522497	0.63312	0.341463414634146	0.32399299474606	NPM1(4)_T	0	0
ENSG00000148358.20	GPR107	0.23131	3.22651e-08	1.9772e-07	1	1	NPM1(4)_T	1	0
ENSG00000241073.1		0.23129	0.217884	0.31788	0.865853658536585	0.79246935201401	NPM1(4)_T	0	0
ENSG00000197550.3		0.23127	0.656752	0.74851	0.134146341463415	0.239929947460595	NPM1(4)_T	0	0
ENSG00000070610.14	GBA2	0.23121	4.40274e-06	1.9349e-05	1	1	NPM1(4)_T	0	0
ENSG00000110108.10	TMEM109	0.23119	0.000253925	0.00081728	1	1	NPM1(4)_T	0	0
ENSG00000228376.3	GAS2L1P2	0.23118	0.495312	0.60775	0.402439024390244	0.337127845884413	NPM1(4)_T	0	0
ENSG00000117862.13	TXNDC12	0.23111	1.14871e-07	6.5076e-07	1	1	NPM1(4)_T	0	0
ENSG00000136828.19	RALGPS1	0.23096	0.00836766	0.019195	1	1	NPM1(4)_T	0	0
ENSG00000261898.2		0.23083	0.392734	0.5085	0.378048780487805	0.357267950963222	NPM1(4)_T	0	0
ENSG00000124251.11	TP53TG5	0.23082	0.024808	0.050065	1	0.995621716287215	NPM1(4)_T	0	0
ENSG00000250170.1	RASA2-IT1	0.23056	0.296656	0.40758	0.768292682926829	0.71015761821366	NPM1(4)_T	0	0
ENSG00000204396.11	VWA7	0.23055	0.0540174	0.098377	1	0.999124343257443	NPM1(4)_T	0	0
ENSG00000254458.1		0.23051	0.396699	0.51258	0.475609756097561	0.4430823117338	NPM1(4)_T	0	0
ENSG00000104760.17	FGL1	0.23049	0.405387	0.521	0.695121951219512	0.636602451838879	NPM1(4)_T	0	0
ENSG00000215515.2	IFIT1P1	0.23048	0.10938	0.17942	0.975609756097561	0.944833625218914	NPM1(4)_T	0	0
ENSG00000260019.2	LINC01992	0.23043	0.483915	0.5968	0.292682926829268	0.28984238178634	NPM1(4)_T	0	0
ENSG00000008952.17	SEC62	0.23041	0.000160996	0.00053961	1	1	NPM1(4)_T	0	0
ENSG00000187630.17	DHRS4L2	0.23041	0.000136042	0.00046269	1	1	NPM1(4)_T	0	0
ENSG00000134802.18	SLC43A3	0.23026	0.000594382	0.0017763	1	1	NPM1(4)_T	1	0
ENSG00000271986.2	RN7SL827P	0.23006	0.24888	0.35447	0.792682926829268	0.759194395796848	NPM1(4)_T	0	0
ENSG00000226407.1	RPL23P11	0.23004	0.636732		0.182926829268293	0.170753064798599	NPM1(4)_T	0	0
ENSG00000158201.10	ABHD3	0.22991	0.000408393	0.0012641	1	1	NPM1(4)_T	0	0
ENSG00000287422.1		0.22967	0.180555	0.27273	0.890243902439024	0.879159369527145	NPM1(4)_T	0	0
ENSG00000211962.2	IGHV1-46	0.22965	0.22477	0.32599	1	0.991243432574431	NPM1(4)_T	0	0
ENSG00000073792.16	IGF2BP2	0.22964	0.0152248	0.032595	1	1	NPM1(4)_T	0	0
ENSG00000196118.12	CFAP119	0.22962	0.00556954	0.013339	1	1	NPM1(4)_T	0	0
ENSG00000121578.13	B4GALT4	0.2296	0.000205276	0.00067339	1	1	NPM1(4)_T	0	0
ENSG00000286813.1		0.22957	0.0174435	0.036744	1	0.999124343257443	NPM1(4)_T	0	0
ENSG00000197217.13	ENTPD4	0.22956	0.00113587	0.0031931	1	1	NPM1(4)_T	0	0
ENSG00000221676.1	RNU6ATAC	0.22952	0.137516	0.2174	0.878048780487805	0.916812609457093	NPM1(4)_T	0	0
ENSG00000167193.8	CRK	0.22949	0.000172365	0.00057417	1	1	NPM1(4)_T	0	0
ENSG00000231977.1		0.22948	0.324466	0.43813	0.560975609756098	0.552539404553415	NPM1(4)_T	0	0
ENSG00000272508.1		0.22939	0.532735		0.207317073170732	0.215411558669002	NPM1(4)_T	0	0
ENSG00000128805.15	ARHGAP22	0.22932	0.0859349	0.14609	1	0.999124343257443	NPM1(4)_T	0	0
ENSG00000261708.1	DNM1P32	0.22929	0.394038	0.50985	0.390243902439024	0.422942206654991	NPM1(4)_T	0	0
ENSG00000226827.1	NPM1P11	0.22923	0.563647	0.66981	0.292682926829268	0.270577933450088	NPM1(4)_T	0	0
ENSG00000236434.2		0.22922	0.0780966	0.13473	1	0.998248686514886	NPM1(4)_T	0	0
ENSG00000275981.1		0.22917	0.21085	0.30974	0.853658536585366	0.835376532399299	NPM1(4)_T	0	0
ENSG00000140983.14	RHOT2	0.22915	3.56818e-07	1.8759e-06	1	1	NPM1(4)_T	0	0
ENSG00000164970.15	FAM219A	0.22911	0.000124146	0.00042559	1	1	NPM1(4)_T	0	0
ENSG00000187642.9	PERM1	0.22908	0.378445	0.49389	0.621951219512195	0.538528896672504	NPM1(4)_T	0	0
ENSG00000206663.1		0.22905	0.268432	0.37649	0.670731707317073	0.635726795096322	NPM1(4)_T	0	0
ENSG00000260511.1		0.22905	0.288748	0.39889	0.682926829268293	0.628721541155867	NPM1(4)_T	0	0
ENSG00000259351.1		0.22901	0.340038	0.45441	0.780487804878049	0.759194395796848	NPM1(4)_T	0	0
ENSG00000278356.1		0.22894	0.0118588	0.026167	1	0.997373029772329	NPM1(4)_T	0	0
ENSG00000264290.1		0.22888	0.0229423	0.046759	1	0.993870402802102	NPM1(4)_T	0	0
ENSG00000280054.1		0.22878	0.034609	0.066817	0.98780487804878	0.990367775831874	NPM1(4)_T	0	0
ENSG00000248607.1		0.22876	0.394874	0.51077	0.536585365853659	0.543782837127846	NPM1(4)_T	0	0
ENSG00000254294.1	IMPDH1P6	0.22868	0.0729438	0.12704	0.951219512195122	0.967600700525394	NPM1(4)_T	0	0
ENSG00000239480.1		0.22861	0.0263477	0.052747	1	0.995621716287215	NPM1(4)_T	0	0
ENSG00000274414.1		0.22844	0.0573207	0.10337	0.98780487804878	0.990367775831874	NPM1(4)_T	0	0
ENSG00000138180.16	CEP55	0.22843	0.0833592	0.14243	1	0.998248686514886	NPM1(4)_T	0	0
ENSG00000233916.1	ZDHHC20P1	0.2284	0.260534	0.36792	0.841463414634146	0.746935201401051	NPM1(4)_T	0	0
ENSG00000175104.15	TRAF6	0.22839	0.00193891	0.005169	1	1	NPM1(4)_T	0	1
ENSG00000140199.13	SLC12A6	0.22838	0.000175726	0.00058424	1	1	NPM1(4)_T	1	0
ENSG00000189001.11	SBSN	0.22838	0.331386	0.44538	0.536585365853659	0.631348511383538	NPM1(4)_T	0	0
ENSG00000119777.20	TMEM214	0.22832	5.70505e-06	2.4627e-05	1	1	NPM1(4)_T	0	0
ENSG00000076984.18	MAP2K7	0.22825	1.46786e-07	8.1756e-07	1	1	NPM1(4)_T	0	0
ENSG00000238164.6	TNFRSF14-AS1	0.22818	0.0653379	0.11565	1	1	NPM1(4)_T	0	0
ENSG00000228509.6		0.22812	0.187676	0.28144	1	0.999124343257443	NPM1(4)_T	0	0
ENSG00000070010.19	UFD1	0.22811	5.19675e-05	0.00019144	1	1	NPM1(4)_T	0	0
ENSG00000260173.1		0.22811	0.495477		0.25609756097561	0.251313485113835	NPM1(4)_T	0	0
ENSG00000136710.10	CCDC115	0.22809	3.7549e-08	2.2824e-07	1	1	NPM1(4)_T	0	0
ENSG00000230593.3	PPIAP40	0.22803	0.0480467	0.088796	1	1	NPM1(4)_T	0	0
ENSG00000251385.2	MTCYBP16	0.22802	0.531733	0.6414	0.353658536585366	0.369527145359019	NPM1(4)_T	0	0
ENSG00000177406.5	NINJ2-AS1	0.22801	0.00153834	0.0041939	1	1	NPM1(4)_T	0	0
ENSG00000225169.1	BRI3P1	0.22797	0.0293819	0.057946	0.98780487804878	0.978984238178634	NPM1(4)_T	0	0
ENSG00000235013.1	COX20P2	0.22788	0.137976	0.21798	0.865853658536585	0.805604203152364	NPM1(4)_T	0	0
ENSG00000227232.5	WASH7P	0.2278	0.000600492	0.0017921	1	1	NPM1(4)_T	0	0
ENSG00000196235.14	SUPT5H	0.22777	3.57089e-07	1.8771e-06	1	1	NPM1(4)_T	0	1
ENSG00000141316.13	SPACA3	0.22774	0.615167	0.71417	0.219512195121951	0.202276707530648	NPM1(4)_T	0	0
ENSG00000103051.20	COG4	0.22773	0.00136797	0.0037753	1	1	NPM1(4)_T	0	0
ENSG00000229832.1		0.22771	0.0406871	0.076957	1	0.991243432574431	NPM1(4)_T	0	0
ENSG00000225880.5	LINC00115	0.2277	0.00293584	0.0075063	1	1	NPM1(4)_T	0	0
ENSG00000174607.11	UGT8	0.22766	0.275567	0.38424	0.975609756097561	0.942206654991243	NPM1(4)_T	1	0
ENSG00000226210.3	WASH8P	0.22765	0.0166503	0.035307	1	1	NPM1(4)_T	0	0
ENSG00000204256.14	BRD2	0.22761	3.5435e-05	0.00013449	1	1	NPM1(4)_T	0	0
ENSG00000131351.15	HAUS8	0.2276	9.00065e-05	0.0003167	1	1	NPM1(4)_T	0	0
ENSG00000265458.2	NARF-AS2	0.22755	0.00117053	0.0032806	1	1	NPM1(4)_T	0	0
ENSG00000242082.2	SLC5A4-AS1	0.22741	0.384232	0.49945	0.98780487804878	0.866900175131349	NPM1(4)_T	0	0
ENSG00000100399.16	CHADL	0.22736	0.0184968	0.038687	1	0.998248686514886	NPM1(4)_T	0	0
ENSG00000236709.1	DAPK1-IT1	0.22736	0.358593	0.47351	0.74390243902439	0.712784588441331	NPM1(4)_T	0	0
ENSG00000237379.1	CBX1P3	0.22736	0.568415	0.67379	0.268292682926829	0.228546409807356	NPM1(4)_T	0	0
ENSG00000109046.15	WSB1	0.22724	0.000671639	0.0019835	1	1	NPM1(4)_T	0	0
ENSG00000168646.13	AXIN2	0.22722	0.181496	0.27391	1	0.992994746059545	NPM1(4)_T	0	0
ENSG00000199357.1		0.22721	0.266011	0.37384	0.804878048780488	0.774956217162872	NPM1(4)_T	0	0
ENSG00000107862.6	GBF1	0.22716	9.23387e-09	6.1095e-08	1	1	NPM1(4)_T	0	0
ENSG00000215450.2		0.22711	0.179766	0.27171	0.817073170731707	0.866900175131349	NPM1(4)_T	0	0
ENSG00000160201.12	U2AF1	0.22708	0.166568	0.25512	1	1	NPM1(4)_T	0	1
ENSG00000243385.2		0.22706	0.404505	0.52033	0.48780487804878	0.467600700525394	NPM1(4)_T	0	0
ENSG00000260621.1		0.22702	0.283237	0.39268	0.853658536585366	0.760945709281961	NPM1(4)_T	0	0
ENSG00000197442.10	MAP3K5	0.22695	0.000398255	0.0012362	1	1	NPM1(4)_T	0	0
ENSG00000256896.1	PSMC1P8	0.22694	0.48905	0.60168	0.414634146341463	0.350262697022767	NPM1(4)_T	0	0
ENSG00000197021.9	EOLA2	0.22692	0.000668291	0.0019743	1	1	NPM1(4)_T	0	0
ENSG00000248373.6		0.22685	0.280447	0.38971	0.853658536585366	0.736427320490368	NPM1(4)_T	0	0
ENSG00000236922.10	LINC01378	0.22677	0.545734		0.292682926829268	0.232049036777583	NPM1(4)_T	0	0
ENSG00000262905.1		0.22677	0.0808764	0.13883	0.975609756097561	0.967600700525394	NPM1(4)_T	0	0
ENSG00000109111.15	SUPT6H	0.22676	2.44027e-06	1.122e-05	1	1	NPM1(4)_T	0	1
ENSG00000227203.3	SUB1P1	0.22673	0.0228585	0.046602	0.98780487804878	0.990367775831874	NPM1(4)_T	0	0
ENSG00000287574.1		0.2267	0.00448201	0.010953	1	0.998248686514886	NPM1(4)_T	0	0
ENSG00000179452.2	LINC01699	0.22668	0.613974		0.195121951219512	0.172504378283713	NPM1(4)_T	0	0
ENSG00000264188.1		0.22667	0.0683815	0.12027	0.975609756097561	0.96584938704028	NPM1(4)_T	0	0
ENSG00000211459.2	MT-RNR1	0.22663	0.0926486	0.1558	1	1	NPM1(4)_T	0	0
ENSG00000283176.1		0.22658	0.25276	0.3589	0.890243902439024	0.832749562171629	NPM1(4)_T	0	0
ENSG00000067596.12	DHX8	0.22655	3.97143e-06	1.759e-05	1	1	NPM1(4)_T	0	0
ENSG00000168297.16	PXK	0.22653	0.000126782	0.00043394	1	1	NPM1(4)_T	0	0
ENSG00000120008.16	WDR11	0.22648	1.2423e-05	5.082e-05	1	1	NPM1(4)_T	0	0
ENSG00000125457.15	MIF4GD	0.22638	4.88552e-05	0.00018091	1	1	NPM1(4)_T	0	0
ENSG00000212420.1	RNU6-1111P	0.22636	0.315098	0.42768	0.658536585365854	0.644483362521891	NPM1(4)_T	0	0
ENSG00000276240.2	OR4E1	0.22629	0.500031	0.61227	0.268292682926829	0.260945709281961	NPM1(4)_T	0	0
ENSG00000107872.13	FBXL15	0.22623	0.000171992	0.00057307	1	1	NPM1(4)_T	0	0
ENSG00000237861.1		0.22622	0.0953244	0.15965	0.963414634146341	0.91768826619965	NPM1(4)_T	0	0
ENSG00000258930.1		0.2262	0.12544	0.20122	0.98780487804878	0.971978984238179	NPM1(4)_T	0	0
ENSG00000158887.19	MPZ	0.22618	0.00161751	0.0043907	1	1	NPM1(4)_T	1	0
ENSG00000226287.8	TMEM191A	0.22616	0.00459817	0.011205	1	0.999124343257443	NPM1(4)_T	0	0
ENSG00000232265.8	LINC02805	0.22616	0.328349	0.44212	0.939024390243902	0.861646234676007	NPM1(4)_T	0	0
ENSG00000233159.1	RPL31P16	0.22606	0.465113	0.57922	0.304878048780488	0.335376532399299	NPM1(4)_T	0	0
ENSG00000105171.10	POP4	0.22604	9.65394e-09	6.3651e-08	1	1	NPM1(4)_T	0	0
ENSG00000109771.15	LRP2BP	0.226	0.062715	0.11176	1	0.995621716287215	NPM1(4)_T	0	0
ENSG00000267430.1		0.22597	0.147457	0.23035	0.98780487804878	0.961471103327496	NPM1(4)_T	0	0
ENSG00000120160.11	EQTN	0.22594	0.260803	0.36824	0.817073170731707	0.735551663747811	NPM1(4)_T	0	0
ENSG00000219553.2		0.22587	0.0622444	0.11102	0.939024390243902	0.972854640980736	NPM1(4)_T	0	0
ENSG00000184347.15	SLIT3	0.22586	0.43684	0.552	0.682926829268293	0.68739054290718	NPM1(4)_T	1	0
ENSG00000226132.1	RPS3AP46	0.22584	0.585853	0.68916	0.268292682926829	0.225043782837128	NPM1(4)_T	0	0
ENSG00000266245.1	MIR4644	0.22581	0.217943	0.31795	0.841463414634146	0.80385288966725	NPM1(4)_T	0	0
ENSG00000126767.18	ELK1	0.22572	8.76598e-06	3.6739e-05	1	1	NPM1(4)_T	0	1
ENSG00000215834.10	FMO9P	0.2257	0.655324	0.74737	0.146341463414634	0.18476357267951	NPM1(4)_T	0	0
ENSG00000212469.1	RNU6-1158P	0.22564	0.448011	0.56279	0.463414634146341	0.491243432574431	NPM1(4)_T	0	0
ENSG00000145022.4	TCTA	0.22563	6.5041e-05	0.0002351	1	1	NPM1(4)_T	0	0
ENSG00000207370.1		0.22561	0.161898	0.24917	0.951219512195122	0.971103327495622	NPM1(4)_T	0	0
ENSG00000099624.8	ATP5F1D	0.22558	0.00121281	0.0033866	1	1	NPM1(4)_T	0	0
ENSG00000140367.12	UBE2Q2	0.22554	0.000251131	0.00080891	1	1	NPM1(4)_T	0	0
ENSG00000258290.1	BRWD1P2	0.22554	0.502517	0.61458	0.231707317073171	0.257443082311734	NPM1(4)_T	0	0
ENSG00000263501.1		0.22548	0.487078	0.59979	0.329268292682927	0.327495621716287	NPM1(4)_T	0	0
ENSG00000188493.15	ACTMAP	0.2254	3.85735e-05	0.00014556	1	1	NPM1(4)_T	0	0
ENSG00000224690.2	UBE2D3P3	0.22538	0.188217	0.28207	0.878048780487805	0.838879159369527	NPM1(4)_T	0	0
ENSG00000134287.10	ARF3	0.22534	4.06126e-05	0.00015271	1	1	NPM1(4)_T	0	0
ENSG00000076513.17	ANKRD13A	0.22533	8.09234e-08	4.6794e-07	1	1	NPM1(4)_T	0	0
ENSG00000132357.14	CARD6	0.22533	0.0146854	0.03157	1	1	NPM1(4)_T	0	0
ENSG00000272084.1		0.22532	0.028517	0.056489	1	0.998248686514886	NPM1(4)_T	0	0
ENSG00000214702.6	COMMD4P2	0.22529	0.439731	0.55492	0.365853658536585	0.361646234676007	NPM1(4)_T	0	0
ENSG00000167074.15	TEF	0.22528	0.0293063	0.057819	1	0.999124343257443	NPM1(4)_T	0	1
ENSG00000200594.1	RNU6-824P	0.22527	0.119255	0.19288	0.926829268292683	0.923817863397548	NPM1(4)_T	0	0
ENSG00000228384.4		0.22509	0.163844	0.25172	0.707317073170732	0.7784588441331	NPM1(4)_T	0	0
ENSG00000231628.1		0.22503	0.0100736	0.022647	1	0.998248686514886	NPM1(4)_T	0	0
ENSG00000127418.15	FGFRL1	0.22495	0.0242463	0.049061	1	1	NPM1(4)_T	1	0
ENSG00000217067.2		0.22487	0.626181	0.72324	0.24390243902439	0.201401050788091	NPM1(4)_T	0	0
ENSG00000160714.10	UBE2Q1	0.22483	8.20804e-11	7.1334e-10	1	1	NPM1(4)_T	0	0
ENSG00000248699.1		0.22483	0.314822	0.4274	0.74390243902439	0.743432574430823	NPM1(4)_T	0	0
ENSG00000173641.18	HSPB7	0.22482	0.226726	0.32829	0.914634146341463	0.871278458844133	NPM1(4)_T	0	0
ENSG00000249740.3	OSMR-DT	0.22479	0.54659	0.65473	0.317073170731707	0.316112084063047	NPM1(4)_T	0	0
ENSG00000139826.6	ABHD13	0.22478	0.000270311	0.00086567	1	1	NPM1(4)_T	0	0
ENSG00000231916.1		0.22477	0.0650315	0.11521	1	0.980735551663748	NPM1(4)_T	0	0
ENSG00000210184.1	MT-TS2	0.22474	0.693953	0.77939	0.231707317073171	0.197898423817863	NPM1(4)_T	0	0
ENSG00000270212.1		0.22471	0.376042	0.49141	0.524390243902439	0.507880910683012	NPM1(4)_T	0	0
ENSG00000136535.15	TBR1	0.2247	0.361242	0.47631	0.609756097560976	0.739054290718039	NPM1(4)_T	0	1
ENSG00000273828.2		0.22466	0.0654595	0.11585	1	0.999124343257443	NPM1(4)_T	0	0
ENSG00000255621.1		0.22455	0.164307	0.25226	0.951219512195122	0.90630472854641	NPM1(4)_T	0	0
ENSG00000255314.4		0.22452	0.150742	0.23444	0.804878048780488	0.854640980735552	NPM1(4)_T	0	0
ENSG00000196998.19	WDR45	0.22441	1.60362e-05	6.4521e-05	1	1	NPM1(4)_T	0	0
ENSG00000224041.3	IGKV3D-15	0.22438	0.317463	0.43027	0.951219512195122	0.854640980735552	NPM1(4)_T	0	0
ENSG00000241818.1	SCG5-AS1	0.22437	0.268742	0.37679	0.768292682926829	0.703152364273205	NPM1(4)_T	0	0
ENSG00000235240.1		0.22435	0.449177	0.56386	0.463414634146341	0.421190893169877	NPM1(4)_T	0	0
ENSG00000177673.4	TEX44	0.22433	0.466619	0.58063	0.402439024390244	0.394045534150613	NPM1(4)_T	0	0
ENSG00000239503.1	MARK2P8	0.22432	0.189299	0.28341	0.98780487804878	0.985989492119089	NPM1(4)_T	0	0
ENSG00000220586.2	TUBBP9	0.22427	0.463038	0.57723	0.51219512195122	0.502626970227671	NPM1(4)_T	0	0
ENSG00000230303.6		0.22427	0.0512	0.093872	0.98780487804878	0.993870402802102	NPM1(4)_T	0	0
ENSG00000264424.1	MYH4	0.22427	0.635312	0.73071	0.219512195121951	0.191768826619965	NPM1(4)_T	0	0
ENSG00000166130.15	IKBIP	0.22422	0.00426446	0.010471	1	1	NPM1(4)_T	0	0
ENSG00000276290.1	RBBP4P3	0.22421	0.322805	0.43629	0.597560975609756	0.543782837127846	NPM1(4)_T	0	0
ENSG00000267200.1	MIR132	0.22419	0.553215	0.66054	0.207317073170732	0.265323992994746	NPM1(4)_T	0	0
ENSG00000091527.16	CDV3	0.22411	8.23626e-06	3.4692e-05	1	1	NPM1(4)_T	0	0
ENSG00000101464.11	PIGU	0.2241	0.00296768	0.0075794	1	1	NPM1(4)_T	0	0
ENSG00000143207.21	COP1	0.22404	4.6663e-08	2.7997e-07	1	1	NPM1(4)_T	0	0
ENSG00000200138.1	RNY1P10	0.22404	0.377339	0.49282	0.573170731707317	0.53415061295972	NPM1(4)_T	0	0
ENSG00000241105.1		0.22388	0.420369	0.53591	0.365853658536585	0.408056042031524	NPM1(4)_T	0	0
ENSG00000265982.1		0.22388	0.0106366	0.023764	1	0.999124343257443	NPM1(4)_T	0	0
ENSG00000278513.1		0.22385	0.337204	0.45133	0.780487804878049	0.709281961471103	NPM1(4)_T	0	0
ENSG00000230953.2		0.22381	0.0909488	0.15329	0.98780487804878	0.986865148861646	NPM1(4)_T	0	0
ENSG00000163945.19	UVSSA	0.22377	0.000767134	0.0022421	1	1	NPM1(4)_T	0	0
ENSG00000249302.2	FTH1P24	0.22377	0.18998	0.2843	0.963414634146341	0.935201401050788	NPM1(4)_T	0	0
ENSG00000228818.1		0.22376	0.0191205	0.039802	1	0.993870402802102	NPM1(4)_T	0	0
ENSG00000201967.1	RN7SKP22	0.22373	0.593677	0.69587	0.219512195121951	0.230297723292469	NPM1(4)_T	0	0
ENSG00000187010.21	RHD	0.22372	0.259693	0.36694	0.975609756097561	0.984238178633975	NPM1(4)_T	0	0
ENSG00000105379.10	ETFB	0.22369	6.43402e-05	0.00023287	1	1	NPM1(4)_T	0	0
ENSG00000253126.1	IGLVI-56	0.22368	0.609233	0.70942	0.390243902439024	0.288966725043783	NPM1(4)_T	0	0
ENSG00000232978.2		0.22365	0.191172	0.28568	0.853658536585366	0.891418563922942	NPM1(4)_T	0	0
ENSG00000135824.12	RGS8	0.22358	0.529005	0.63909	0.329268292682927	0.287215411558669	NPM1(4)_T	0	0
ENSG00000174744.14	BRMS1	0.22358	2.85866e-05	0.0001103	1	1	NPM1(4)_T	0	1
ENSG00000288071.1		0.22346	0.405723	0.52127	0.463414634146341	0.468476357267951	NPM1(4)_T	0	0
ENSG00000101224.17	CDC25B	0.22345	0.00141737	0.0038965	1	1	NPM1(4)_T	0	0
ENSG00000143643.13	TTC13	0.22333	0.00121841	0.0034004	1	1	NPM1(4)_T	0	0
ENSG00000139220.17	PPFIA2	0.2233	0.568952	0.67425	0.341463414634146	0.340630472854641	NPM1(4)_T	0	0
ENSG00000278637.2	H4C1	0.22327	0.194553	0.28989	0.963414634146341	0.956217162872154	NPM1(4)_T	0	0
ENSG00000287938.1		0.22317	0.328018	0.44179	0.658536585365854	0.602451838879159	NPM1(4)_T	0	0
ENSG00000173540.14	GMPPB	0.22314	0.000393418	0.0012228	1	1	NPM1(4)_T	1	0
ENSG00000179335.18	CLK3	0.22304	0.000253407	0.00081569	1	1	NPM1(4)_T	0	0
ENSG00000234415.1	RPL5P7	0.22301	0.37934	0.4948	0.573170731707317	0.54553415061296	NPM1(4)_T	0	0
ENSG00000265091.5		0.22298	0.238148	0.34187	0.695121951219512	0.760945709281961	NPM1(4)_T	0	0
ENSG00000225174.2	OSTM1-AS1	0.22297	0.63745		0.182926829268293	0.168126094570928	NPM1(4)_T	0	0
ENSG00000134775.15	FHOD3	0.22287	0.198418	0.29469	0.98780487804878	0.962346760070052	NPM1(4)_T	0	0
ENSG00000235546.2		0.22283	0.328626	0.44242	0.597560975609756	0.592819614711033	NPM1(4)_T	0	0
ENSG00000228688.1	COL11A2P1	0.2228	0.603784	0.70464	0.24390243902439	0.247810858143608	NPM1(4)_T	0	0
ENSG00000228685.1		0.22279	0.575703	0.68034	0.341463414634146	0.288091068301226	NPM1(4)_T	0	0
ENSG00000165949.12	IFI27	0.22277	0.365033	0.48035	1	0.996497373029772	NPM1(4)_T	0	0
ENSG00000204930.10	FAM221B	0.22273	0.294259	0.40489	0.902439024390244	0.791593695271454	NPM1(4)_T	0	0
ENSG00000231386.1	MOB4P1	0.2227	0.407544	0.52301	0.5	0.448336252189142	NPM1(4)_T	0	0
ENSG00000243761.1	RPL32P4	0.2227	0.360503	0.47551	0.475609756097561	0.515761821366025	NPM1(4)_T	0	0
ENSG00000022840.16	RNF10	0.22267	0.0012531	0.003486	1	1	NPM1(4)_T	0	0
ENSG00000100982.12	PCIF1	0.22258	4.86068e-07	2.5001e-06	1	1	NPM1(4)_T	0	0
ENSG00000233622.3	CYP2T1P	0.22257	0.0256221	0.051472	1	1	NPM1(4)_T	0	0
ENSG00000261329.6		0.22255	0.0390114	0.074153	0.98780487804878	0.991243432574431	NPM1(4)_T	0	0
ENSG00000153922.11	CHD1	0.22252	0.0272402	0.054298	1	1	NPM1(4)_T	0	1
ENSG00000287829.1		0.22244	0.341737	0.45626	0.768292682926829	0.709281961471103	NPM1(4)_T	0	0
ENSG00000235313.1	HM13-IT1	0.22242	0.0175632	0.036972	1	0.998248686514886	NPM1(4)_T	0	0
ENSG00000124275.15	MTRR	0.2224	3.01151e-06	1.3623e-05	1	1	NPM1(4)_T	0	0
ENSG00000213421.4	RPL7AP17	0.22236	0.474054	0.58748	0.378048780487805	0.363397548161121	NPM1(4)_T	0	0
ENSG00000236069.2		0.22231	0.648777		0.158536585365854	0.174255691768827	NPM1(4)_T	0	0
ENSG00000285347.1		0.22229	0.512236	0.62352	0.329268292682927	0.34938704028021	NPM1(4)_T	0	0
ENSG00000243063.1	IGKV3-7	0.22225	0.368606	0.48398	0.707317073170732	0.671628721541156	NPM1(4)_T	0	0
ENSG00000229167.2		0.22223	0.544149	0.65253	0.341463414634146	0.325744308231173	NPM1(4)_T	0	0
ENSG00000285635.1		0.22216	0.614478		0.182926829268293	0.180385288966725	NPM1(4)_T	0	0
ENSG00000091262.16	ABCC6	0.22214	0.0816042	0.13983	1	1	NPM1(4)_T	0	0
ENSG00000137875.4	BCL2L10	0.22213	0.274782	0.38346	0.98780487804878	0.947460595446585	NPM1(4)_T	0	0
ENSG00000104154.7	SLC30A4	0.22209	0.165547	0.25391	1	0.994746059544658	NPM1(4)_T	0	0
ENSG00000239690.3	RN7SL668P	0.22207	0.602881		0.158536585365854	0.181260945709282	NPM1(4)_T	0	0
ENSG00000111863.13	ADTRP	0.222	0.217369	0.31731	0.98780487804878	0.980735551663748	NPM1(4)_T	0	0
ENSG00000273951.1		0.22199	0.0783401	0.13507	1	0.999124343257443	NPM1(4)_T	0	0
ENSG00000201221.1	RNU4-40P	0.22198	0.36217	0.4773	0.658536585365854	0.598073555166375	NPM1(4)_T	0	0
ENSG00000160613.14	PCSK7	0.22195	0.000232933	0.00075548	1	1	NPM1(4)_T	0	0
ENSG00000273249.1	WDR5-DT	0.22195	0.0610001	0.1091	0.975609756097561	0.964098073555166	NPM1(4)_T	0	0
ENSG00000100767.17	PAPLN	0.22186	0.0395399	0.075071	1	1	NPM1(4)_T	0	0
ENSG00000253669.4	GASAL1	0.22184	0.040163	0.076087	1	1	NPM1(4)_T	0	0
ENSG00000284702.1		0.22178	0.440114	0.5553	0.353658536585366	0.33800350262697	NPM1(4)_T	0	0
ENSG00000168612.4	ZSWIM1	0.22174	3.38768e-05	0.00012911	1	1	NPM1(4)_T	0	0
ENSG00000236073.2		0.22174	0.260946	0.36835	0.731707317073171	0.71015761821366	NPM1(4)_T	0	0
ENSG00000121570.12	DPPA4	0.22173	0.445551	0.56051	0.98780487804878	0.97723292469352	NPM1(4)_T	0	0
ENSG00000277981.1		0.2217	0.62437	0.7217	0.207317073170732	0.200525394045534	NPM1(4)_T	0	0
ENSG00000279620.1		0.2217	0.164151	0.25208	1	0.961471103327496	NPM1(4)_T	0	0
ENSG00000230997.5	RAB42P1	0.22167	0.502192	0.61424	0.304878048780488	0.298598949211909	NPM1(4)_T	0	0
ENSG00000261635.2		0.22167	0.111292	0.18209	0.926829268292683	0.908056042031524	NPM1(4)_T	0	0
ENSG00000267533.1		0.22166	0.0396743	0.075299	1	0.981611208406305	NPM1(4)_T	0	0
ENSG00000125779.22	PANK2	0.22161	8.60972e-07	4.2573e-06	1	1	NPM1(4)_T	0	0
ENSG00000096060.15	FKBP5	0.22142	0.0577648	0.10405	1	1	NPM1(4)_T	0	0
ENSG00000121905.10	HPCA	0.22138	0.271911	0.38039	0.634146341463415	0.662872154115587	NPM1(4)_T	0	0
ENSG00000273812.3	LINC02970	0.22127	0.0484375	0.08941	1	1	NPM1(4)_T	0	0
ENSG00000178107.2		0.22124	0.653199		0.195121951219512	0.170753064798599	NPM1(4)_T	0	0
ENSG00000204021.4	LIPK	0.22123	0.646396		0.158536585365854	0.175131348511384	NPM1(4)_T	0	0
ENSG00000154429.11	CCSAP	0.22122	0.00266829	0.0068916	1	1	NPM1(4)_T	0	0
ENSG00000145214.14	DGKQ	0.22106	0.00089881	0.0025889	1	1	NPM1(4)_T	0	0
ENSG00000253626.3	EIF5AL1	0.22104	0.0292668	0.057755	1	1	NPM1(4)_T	0	0
ENSG00000223617.2	LINC00370	0.22098	0.496147	0.60861	0.378048780487805	0.339754816112084	NPM1(4)_T	0	0
ENSG00000201800.1		0.22096	0.222037	0.3229	0.890243902439024	0.840630472854641	NPM1(4)_T	0	0
ENSG00000196460.14	RFX8	0.22089	0.143509	0.22516	1	0.999124343257443	NPM1(4)_T	0	1
ENSG00000231531.5	HINT1P1	0.22087	0.0906852	0.15291	0.926829268292683	0.910683012259194	NPM1(4)_T	0	0
ENSG00000277258.5	PCGF2	0.22086	0.20845	0.3068	1	0.971978984238179	NPM1(4)_T	0	1
ENSG00000259413.2		0.22079	0.377861	0.49332	0.536585365853659	0.512259194395797	NPM1(4)_T	0	0
ENSG00000131203.13	IDO1	0.22077	0.468056	0.58194	0.682926829268293	0.642732049036778	NPM1(4)_T	0	0
ENSG00000268043.7	NBPF12	0.22051	0.000986403	0.0028157	1	1	NPM1(4)_T	0	0
ENSG00000113088.6	GZMK	0.22049	0.215085	0.3147	1	0.989492119089317	NPM1(4)_T	0	0
ENSG00000130734.10	ATG4D	0.2204	0.00227211	0.0059593	1	1	NPM1(4)_T	0	0
ENSG00000284730.1	TMDD1	0.22038	0.206242	0.3041	0.853658536585366	0.79246935201401	NPM1(4)_T	0	0
ENSG00000204695.4	OR14J1	0.22037	0.550736	0.65832	0.24390243902439	0.261821366024518	NPM1(4)_T	0	0
ENSG00000259635.1		0.22032	0.0132365	0.028845	1	1	NPM1(4)_T	0	0
ENSG00000229509.1		0.22028	0.421916	0.53752	0.390243902439024	0.427320490367776	NPM1(4)_T	0	0
ENSG00000270240.2		0.22022	0.16726	0.25603	0.939024390243902	0.847635726795096	NPM1(4)_T	0	0
ENSG00000246575.2		0.22018	0.00605221	0.014374	1	0.999124343257443	NPM1(4)_T	0	0
ENSG00000101197.13	BIRC7	0.22005	0.518824	0.62957	0.597560975609756	0.553415061295972	NPM1(4)_T	0	0
ENSG00000073969.18	NSF	0.21999	0.00185543	0.0049702	1	1	NPM1(4)_T	0	0
ENSG00000253562.1		0.21997	0.118821	0.1923	0.926829268292683	0.942206654991243	NPM1(4)_T	0	0
ENSG00000240063.1	ATP11B-DT	0.21996	0.106634	0.17554	0.963414634146341	0.934325744308231	NPM1(4)_T	0	0
ENSG00000140365.16	COMMD4	0.21995	0.000155101	0.00052168	1	1	NPM1(4)_T	0	0
ENSG00000278997.1		0.2199	0.0159561	0.03399	1	0.993870402802102	NPM1(4)_T	0	0
ENSG00000101596.16	SMCHD1	0.21982	0.00431315	0.01058	1	1	NPM1(4)_T	0	0
ENSG00000130522.6	JUND	0.21981	0.0260156	0.052161	1	1	NPM1(4)_T	0	1
ENSG00000074755.15	ZZEF1	0.21974	1.64176e-05	6.5927e-05	1	1	NPM1(4)_T	0	0
ENSG00000118508.5	RAB32	0.21971	0.0145408	0.031291	1	1	NPM1(4)_T	0	0
ENSG00000218428.1	NIP7P3	0.21971	0.228295	0.33016	0.817073170731707	0.828371278458844	NPM1(4)_T	0	0
ENSG00000225912.1	RPL26P36	0.21971	0.0374477	0.071596	1	0.999124343257443	NPM1(4)_T	0	0
ENSG00000266998.1		0.21969	0.167326	0.25612	0.939024390243902	0.942206654991243	NPM1(4)_T	0	0
ENSG00000129055.13	ANAPC13	0.21963	1.23768e-05	5.0651e-05	1	1	NPM1(4)_T	0	0
ENSG00000157335.21	CLEC18C	0.21962	0.219408	0.31962	0.719512195121951	0.777583187390543	NPM1(4)_T	0	0
ENSG00000112769.20	LAMA4	0.21959	0.414661	0.53003	0.829268292682927	0.832749562171629	NPM1(4)_T	1	0
ENSG00000174236.4	REP15	0.21959	0.345611	0.46007	0.560975609756098	0.532399299474606	NPM1(4)_T	0	0
ENSG00000279786.1		0.21959	0.451893	0.56647	0.51219512195122	0.428196147110333	NPM1(4)_T	0	0
ENSG00000142507.10	PSMB6	0.21954	2.02549e-05	8.013e-05	1	1	NPM1(4)_T	0	0
ENSG00000137818.12	RPLP1	0.21947	0.00420912	0.01035	1	1	NPM1(4)_T	0	0
ENSG00000185201.16	IFITM2	0.21943	0.028898	0.057126	1	1	NPM1(4)_T	0	0
ENSG00000176473.13	WDR25	0.21942	4.31353e-05	0.00016141	1	1	NPM1(4)_T	0	0
ENSG00000279607.1		0.2194	0.565356	0.67115	0.280487804878049	0.260945709281961	NPM1(4)_T	0	0
ENSG00000138081.21	FBXO11	0.21939	0.000813422	0.0023644	1	1	NPM1(4)_T	0	0
ENSG00000163479.14	SSR2	0.21926	1.1818e-06	5.7045e-06	1	1	NPM1(4)_T	1	0
ENSG00000199530.1		0.21922	0.120725	0.19483	0.914634146341463	0.876532399299475	NPM1(4)_T	0	0
ENSG00000179101.5	H3P47	0.21918	0.0245775	0.049644	1	0.998248686514886	NPM1(4)_T	0	0
ENSG00000211641.3	IGLV11-55	0.21918	0.589411	0.69218	0.365853658536585	0.313485113835377	NPM1(4)_T	0	0
ENSG00000122008.15	POLK	0.21914	0.000280641	0.00089642	1	1	NPM1(4)_T	0	1
ENSG00000104472.10	CHRAC1	0.21913	1.10807e-05	4.5699e-05	1	1	NPM1(4)_T	0	1
ENSG00000276822.1		0.21909	0.511493	0.6228	0.292682926829268	0.359019264448336	NPM1(4)_T	0	0
ENSG00000135018.14	UBQLN1	0.21908	0.000215012	0.0007025	1	1	NPM1(4)_T	0	0
ENSG00000253064.1	RNU6-711P	0.21907	0.566337	0.672	0.524390243902439	0.530647985989492	NPM1(4)_T	0	0
ENSG00000155330.10	C16orf87	0.21899	0.00391893	0.0097175	1	1	NPM1(4)_T	0	0
ENSG00000178718.7	RPP25	0.21897	0.124935	0.20056	1	0.999124343257443	NPM1(4)_T	0	0
ENSG00000149489.9	ROM1	0.21882	0.000229236	0.00074466	1	1	NPM1(4)_T	0	0
ENSG00000184906.11		0.21879	0.606709		0.182926829268293	0.201401050788091	NPM1(4)_T	0	0
ENSG00000288001.1		0.21876	0.673042	0.76195	0.24390243902439	0.182136602451839	NPM1(4)_T	0	0
ENSG00000123136.15	DDX39A	0.21867	0.00220901	0.0058138	1	1	NPM1(4)_T	0	0
ENSG00000100266.19	PACSIN2	0.21865	1.21374e-05	4.9779e-05	1	1	NPM1(4)_T	0	0
ENSG00000186111.10	PIP5K1C	0.21865	0.000200305	0.00065886	1	1	NPM1(4)_T	0	0
ENSG00000108599.15	AKAP10	0.21863	2.05437e-05	8.119e-05	1	1	NPM1(4)_T	0	0
ENSG00000166140.17	ZFYVE19	0.21861	7.25964e-05	0.00026022	1	1	NPM1(4)_T	0	0
ENSG00000213994.3		0.2186	0.171973	0.26206	0.951219512195122	0.881786339754816	NPM1(4)_T	0	0
ENSG00000111775.3	COX6A1	0.21858	0.000206635	0.00067757	1	1	NPM1(4)_T	0	0
ENSG00000266959.1		0.21852	0.190447	0.28488	0.719512195121951	0.795096322241681	NPM1(4)_T	0	0
ENSG00000253818.1	IGLV1-41	0.21849	0.414357	0.52976	0.75609756097561	0.669877408056042	NPM1(4)_T	0	0
ENSG00000261692.1		0.21848	0.236034	0.33934	0.939024390243902	0.881786339754816	NPM1(4)_T	0	0
ENSG00000234832.1	NXT1-AS1	0.21846	0.0607291	0.10867	1	0.999124343257443	NPM1(4)_T	0	0
ENSG00000286433.1		0.21846	0.205603	0.30339	0.829268292682927	0.809982486865149	NPM1(4)_T	0	0
ENSG00000163660.12	CCNL1	0.21844	0.0243972	0.049321	1	1	NPM1(4)_T	0	0
ENSG00000116213.16	WRAP73	0.21843	7.0093e-06	2.9825e-05	1	1	NPM1(4)_T	0	0
ENSG00000166275.16	BORCS7	0.21838	0.000134736	0.00045855	1	1	NPM1(4)_T	0	0
ENSG00000137965.11	IFI44	0.21834	0.132995	0.21144	1	1	NPM1(4)_T	0	0
ENSG00000206585.1	RNVU1-7	0.21828	0.410314	0.52579	0.658536585365854	0.665499124343257	NPM1(4)_T	0	0
ENSG00000231150.5	DNAH8-AS1	0.21827	0.623195	0.72073	0.182926829268293	0.200525394045534	NPM1(4)_T	0	0
ENSG00000174600.14	CMKLR1	0.21797	0.213029	0.31222	1	0.985989492119089	NPM1(4)_T	1	1
ENSG00000118900.15	UBN1	0.21795	2.50052e-05	9.7485e-05	1	1	NPM1(4)_T	0	1
ENSG00000232386.9		0.21779	0.23615	0.33949	0.914634146341463	0.796847635726795	NPM1(4)_T	0	0
ENSG00000172661.19	WASHC2C	0.2177	2.04878e-06	9.5245e-06	1	1	NPM1(4)_T	0	0
ENSG00000159761.15	C16orf86	0.21758	0.0015199	0.0041497	1	1	NPM1(4)_T	0	0
ENSG00000250011.1	HMGB1P3	0.21753	0.132457	0.21072	0.914634146341463	0.905429071803853	NPM1(4)_T	0	0
ENSG00000228797.2	FAM207BP	0.21743	0.18461	0.27769	0.853658536585366	0.793345008756567	NPM1(4)_T	0	0
ENSG00000260570.1		0.21741	0.594247		0.158536585365854	0.207530647985989	NPM1(4)_T	0	0
ENSG00000116014.10	KISS1R	0.2174	0.206148	0.30402	0.975609756097561	0.933450087565674	NPM1(4)_T	0	0
ENSG00000113263.13	ITK	0.21738	0.162737	0.25026	1	1	NPM1(4)_T	0	0
ENSG00000273301.1		0.21728	0.691186	0.77719	0.329268292682927	0.271453590192644	NPM1(4)_T	0	0
ENSG00000201347.1	RNA5SP69	0.21725	0.509443	0.62105	0.280487804878049	0.30385288966725	NPM1(4)_T	0	0
ENSG00000275741.1		0.2172	0.4839	0.5968	0.304878048780488	0.355516637478109	NPM1(4)_T	0	0
ENSG00000132141.14	CCT6B	0.21717	0.0246358	0.049747	1	1	NPM1(4)_T	0	0
ENSG00000213822.6	CEACAM18	0.2171	0.469212	0.583	0.439024390243902	0.426444833625219	NPM1(4)_T	0	0
ENSG00000085721.13	RRN3	0.21709	0.00419718	0.010325	1	1	NPM1(4)_T	0	1
ENSG00000148153.14	INIP	0.21707	0.000250568	0.00080735	1	1	NPM1(4)_T	0	0
ENSG00000229465.1	ACTG1P11	0.21707	0.235292	0.33851	0.902439024390244	0.865148861646235	NPM1(4)_T	0	0
ENSG00000101966.13	XIAP	0.21686	0.000254429	0.00081864	1	1	NPM1(4)_T	0	0
ENSG00000279650.1		0.21684	0.626225		0.195121951219512	0.176882661996497	NPM1(4)_T	0	0
ENSG00000286796.1		0.21684	0.110552	0.1811	0.98780487804878	0.991243432574431	NPM1(4)_T	0	0
ENSG00000156873.16	PHKG2	0.21678	3.1958e-06	1.4389e-05	1	1	NPM1(4)_T	0	0
ENSG00000249506.3	ZEB2P1	0.21678	0.165663	0.25403	0.914634146341463	0.887915936952715	NPM1(4)_T	0	0
ENSG00000171763.20	SPATA5L1	0.21674	0.000341876	0.0010744	1	1	NPM1(4)_T	0	0
ENSG00000265298.1		0.21669	0.00367775	0.0091867	1	0.999124343257443	NPM1(4)_T	0	0
ENSG00000187621.15	TCL6	0.21668	0.286964	0.39678	0.975609756097561	0.941330998248686	NPM1(4)_T	0	0
ENSG00000107099.16	DOCK8	0.21666	0.000480754	0.0014665	1	1	NPM1(4)_T	0	0
ENSG00000213985.4		0.21663	0.0242707	0.049108	1	0.996497373029772	NPM1(4)_T	0	0
ENSG00000288044.1		0.2165	0.113358	0.18483	0.829268292682927	0.859019264448336	NPM1(4)_T	0	0
ENSG00000198517.10	MAFK	0.21644	0.0123814	0.027188	1	1	NPM1(4)_T	0	1
ENSG00000288087.1		0.21643	0.66003	0.75121	0.329268292682927	0.225043782837128	NPM1(4)_T	0	0
ENSG00000274602.5	PI4KAP1	0.21642	0.0479516	0.088663	1	1	NPM1(4)_T	0	0
ENSG00000161618.10	ALDH16A1	0.21632	0.000217051	0.00070847	1	1	NPM1(4)_T	0	0
ENSG00000252207.1	RNA5SP365	0.21626	0.456616	0.57105	0.390243902439024	0.365148861646235	NPM1(4)_T	0	0
ENSG00000090520.11	DNAJB11	0.21621	0.000385024	0.0011988	1	1	NPM1(4)_T	0	0
ENSG00000213946.3	DNAJB1P1	0.21621	0.246321	0.3515	0.914634146341463	0.914185639229422	NPM1(4)_T	0	0
ENSG00000182551.14	ADI1	0.2162	4.32195e-06	1.9022e-05	1	1	NPM1(4)_T	0	0
ENSG00000104765.16	BNIP3L	0.21616	0.00588825	0.014021	1	1	NPM1(4)_T	0	0
ENSG00000279660.1		0.21616	0.654373	0.74662	0.195121951219512	0.180385288966725	NPM1(4)_T	0	0
ENSG00000222051.1	RNU6-1165P	0.21613	0.0607338	0.10868	0.98780487804878	0.974605954465849	NPM1(4)_T	0	0
ENSG00000171408.14	PDE7B	0.2161	0.12494	0.20056	1	0.997373029772329	NPM1(4)_T	0	0
ENSG00000103035.11	PSMD7	0.21609	1.16781e-06	5.6468e-06	1	1	NPM1(4)_T	0	0
ENSG00000135587.9	SMPD2	0.21609	4.66203e-05	0.00017327	1	1	NPM1(4)_T	0	0
ENSG00000249014.2	HMGN2P4	0.21609	0.0122548	0.026937	1	0.997373029772329	NPM1(4)_T	0	0
ENSG00000257327.1		0.21606	0.510342	0.62186	0.329268292682927	0.302977232924694	NPM1(4)_T	0	0
ENSG00000112280.17	COL9A1	0.21603	0.461242	0.57548	0.597560975609756	0.509632224168126	NPM1(4)_T	0	0
ENSG00000272379.1		0.21602	0.025872	0.051904	1	0.999124343257443	NPM1(4)_T	0	0
ENSG00000213970.4		0.21596	0.0241462	0.04888	1	0.999124343257443	NPM1(4)_T	0	0
ENSG00000103510.20	KAT8	0.21589	7.22279e-10	5.5584e-09	1	1	NPM1(4)_T	0	1
ENSG00000188015.10	S100A3	0.21589	0.129842	0.20714	0.98780487804878	0.952714535901926	NPM1(4)_T	0	0
ENSG00000228248.1	NUTF2P3	0.21585	0.57288		0.207317073170732	0.21015761821366	NPM1(4)_T	0	0
ENSG00000075239.14	ACAT1	0.21584	0.00188694	0.0050445	1	1	NPM1(4)_T	0	0
ENSG00000253039.1	RNA5SP47	0.21584	0.63789	0.73289	0.280487804878049	0.313485113835377	NPM1(4)_T	0	0
ENSG00000279632.1		0.21583	0.05048	0.092715	1	0.994746059544658	NPM1(4)_T	0	0
ENSG00000184752.13	NDUFA12	0.21582	5.72227e-05	0.00020909	1	1	NPM1(4)_T	0	0
ENSG00000139618.16	BRCA2	0.2158	0.0212659	0.043731	1	1	NPM1(4)_T	0	0
ENSG00000260257.2		0.21573	0.0109166	0.024306	1	1	NPM1(4)_T	0	0
ENSG00000006007.12	GDE1	0.21562	2.94847e-05	0.00011361	1	1	NPM1(4)_T	0	0
ENSG00000230711.2	CTAGE13P	0.21559	0.307394	0.41938	0.646341463414634	0.635726795096322	NPM1(4)_T	0	0
ENSG00000239413.1	RPS27P23	0.21554	0.439475	0.55463	0.378048780487805	0.422942206654991	NPM1(4)_T	0	0
ENSG00000132639.13	SNAP25	0.21551	0.537652	0.64656	0.573170731707317	0.45183887915937	NPM1(4)_T	0	0
ENSG00000277435.1		0.21549	0.382263	0.4976	0.780487804878049	0.750437828371278	NPM1(4)_T	0	0
ENSG00000108352.13	RAPGEFL1	0.21542	0.0124549	0.027328	1	1	NPM1(4)_T	0	0
ENSG00000253020.2	RN7SKP40	0.21541	0.636517	0.73172	0.25609756097561	0.253940455341506	NPM1(4)_T	0	0
ENSG00000122035.7	RASL11A	0.21539	0.117025	0.18983	1	1	NPM1(4)_T	0	0
ENSG00000225024.1	RPL37P11	0.21538	0.463192	0.57734	0.560975609756098	0.535901926444834	NPM1(4)_T	0	0
ENSG00000264741.1	MIR4505	0.21536	0.27092	0.37923	0.975609756097561	0.934325744308231	NPM1(4)_T	0	0
ENSG00000185033.14	SEMA4B	0.21531	0.0111439	0.024749	1	1	NPM1(4)_T	1	0
ENSG00000205126.2	ACCSL	0.2153	0.526819	0.63713	0.353658536585366	0.425569176882662	NPM1(4)_T	0	0
ENSG00000130821.17	SLC6A8	0.21528	0.191864	0.28657	1	1	NPM1(4)_T	1	0
ENSG00000211942.3	IGHV3-13	0.21526	0.300529	0.41177	0.98780487804878	0.94045534150613	NPM1(4)_T	0	0
ENSG00000122515.15	ZMIZ2	0.21517	7.6656e-06	3.244e-05	1	1	NPM1(4)_T	0	0
ENSG00000068120.15	COASY	0.21515	9.44677e-07	4.6401e-06	1	1	NPM1(4)_T	0	0
ENSG00000154222.15	CC2D1B	0.21513	1.2751e-05	5.2079e-05	1	1	NPM1(4)_T	0	1
ENSG00000259677.1		0.21508	0.0386706	0.073599	1	0.986865148861646	NPM1(4)_T	0	0
ENSG00000264940.5	SNORD3C	0.21508	0.444686	0.55974	0.658536585365854	0.590192644483363	NPM1(4)_T	0	0
ENSG00000168002.12	POLR2G	0.21505	2.93458e-07	1.5621e-06	1	1	NPM1(4)_T	0	0
ENSG00000104979.9	C19orf53	0.21499	0.000962065	0.0027536	1	1	NPM1(4)_T	0	0
ENSG00000226715.4	LINC01709	0.21498	0.677458	0.76561	0.158536585365854	0.183012259194396	NPM1(4)_T	0	0
ENSG00000065600.13	PACC1	0.21496	0.000177901	0.000591	1	1	NPM1(4)_T	0	0
ENSG00000173575.22	CHD2	0.21495	0.00762834	0.017687	1	1	NPM1(4)_T	0	1
ENSG00000211670.2	IGLV3-9	0.21486	0.299338	0.41059	0.975609756097561	0.950087565674256	NPM1(4)_T	0	0
ENSG00000088298.13	EDEM2	0.21482	4.0092e-06	1.7746e-05	1	1	NPM1(4)_T	0	0
ENSG00000287853.1		0.21481	0.129924	0.20725	0.939024390243902	0.995621716287215	NPM1(4)_T	0	0
ENSG00000250333.2		0.21472	0.541163		0.195121951219512	0.230297723292469	NPM1(4)_T	0	0
ENSG00000163534.15	FCRL1	0.2147	0.206164	0.30403	1	0.997373029772329	NPM1(4)_T	0	0
ENSG00000172940.13	SLC22A13	0.21465	0.0899832	0.15194	1	0.982486865148862	NPM1(4)_T	0	0
ENSG00000249426.1		0.21462	0.500761	0.61295	0.292682926829268	0.34938704028021	NPM1(4)_T	0	0
ENSG00000280081.4	LINC01667	0.2146	0.65981	0.75111	0.51219512195122	0.422066549912434	NPM1(4)_T	0	0
ENSG00000180539.8	LINC02908	0.21458	0.110604	0.18116	1	0.999124343257443	NPM1(4)_T	0	0
ENSG00000211668.2	IGLV2-11	0.21455	0.248213	0.35375	1	0.996497373029772	NPM1(4)_T	0	0
ENSG00000166535.20	A2ML1	0.21454	0.205376	0.30315	0.98780487804878	0.979859894921191	NPM1(4)_T	0	0
ENSG00000229808.1		0.21446	0.0477752	0.088382	0.98780487804878	0.996497373029772	NPM1(4)_T	0	0
ENSG00000130706.13	ADRM1	0.21442	0.000163726	0.00054778	1	1	NPM1(4)_T	0	0
ENSG00000135951.16	TSGA10	0.2144	0.0301115	0.059179	1	1	NPM1(4)_T	0	0
ENSG00000168259.17	DNAJC7	0.2144	3.51391e-05	0.00013349	1	1	NPM1(4)_T	0	0
ENSG00000168703.5	WFDC12	0.21437	0.530919	0.64081	0.207317073170732	0.295971978984238	NPM1(4)_T	0	0
ENSG00000215236.3	RPL7P33	0.2143	0.527865	0.63811	0.463414634146341	0.514010507880911	NPM1(4)_T	0	0
ENSG00000221275.1	MIR548I2	0.2142	0.413479	0.52895	0.463414634146341	0.505253940455342	NPM1(4)_T	0	0
ENSG00000218521.1		0.21419	0.432232	0.54752	0.573170731707317	0.59369527145359	NPM1(4)_T	0	0
ENSG00000257675.1	BTBD10P1	0.21416	0.306535	0.41844	0.634146341463415	0.651488616462347	NPM1(4)_T	0	0
ENSG00000272432.1		0.21416	0.0133956	0.029143	1	0.995621716287215	NPM1(4)_T	0	0
ENSG00000258886.2	HIGD1AP17	0.21407	0.407524	0.52301	0.585365853658537	0.516637478108581	NPM1(4)_T	0	0
ENSG00000198961.10	PJA2	0.214	0.000838607	0.0024297	1	1	NPM1(4)_T	0	0
ENSG00000242049.1	DNAJB8-AS1	0.21399	0.468655	0.5825	0.463414634146341	0.486865148861646	NPM1(4)_T	0	0
ENSG00000177699.4		0.21392	0.313544	0.42617	0.829268292682927	0.749562171628722	NPM1(4)_T	0	0
ENSG00000270111.3	CELF2-DT	0.21389	0.499255	0.61156	0.365853658536585	0.357267950963222	NPM1(4)_T	0	0
ENSG00000253564.1		0.21387	0.386834	0.50219	0.573170731707317	0.652364273204904	NPM1(4)_T	0	0
ENSG00000240271.1	RPL29P18	0.21386	0.413467	0.52895	0.292682926829268	0.370402802101576	NPM1(4)_T	0	0
ENSG00000229224.2		0.21379	0.525304	0.63571	0.292682926829268	0.282837127845884	NPM1(4)_T	0	0
ENSG00000235597.2	LINC01102	0.21378	0.716378	0.79657	0.182926829268293	0.16199649737303	NPM1(4)_T	0	0
ENSG00000187229.3		0.21373	0.53521	0.64448	0.304878048780488	0.337127845884413	NPM1(4)_T	0	0
ENSG00000198246.9	SLC29A3	0.21366	0.00292813	0.0074884	1	1	NPM1(4)_T	0	0
ENSG00000181826.10	RELL1	0.21365	0.0455623	0.084842	1	1	NPM1(4)_T	1	0
ENSG00000180739.14	S1PR5	0.21363	0.182865	0.27562	1	0.996497373029772	NPM1(4)_T	1	0
ENSG00000162493.16	PDPN	0.21361	0.685386	0.77218	0.304878048780488	0.328371278458844	NPM1(4)_T	0	0
ENSG00000175895.4	PLEKHF2	0.21361	0.00405117	0.010003	1	1	NPM1(4)_T	0	0
ENSG00000201207.1		0.21361	0.181726	0.27418	0.829268292682927	0.84938704028021	NPM1(4)_T	0	0
ENSG00000241878.11	PISD	0.21358	2.74408e-06	1.2504e-05	1	1	NPM1(4)_T	0	0
ENSG00000236017.8	ASMTL-AS1	0.21356	0.00898766	0.020451	1	1	NPM1(4)_T	0	0
ENSG00000171564.12	FGB	0.21354	0.565063	0.67089	0.304878048780488	0.290718038528897	NPM1(4)_T	1	0
ENSG00000151532.14	VTI1A	0.21343	3.11403e-05	0.00011941	1	1	NPM1(4)_T	0	0
ENSG00000270276.2	H4C15	0.21343	0.26026	0.36762	0.817073170731707	0.811733800350263	NPM1(4)_T	0	0
ENSG00000178741.12	COX5A	0.21337	0.000121326	0.00041658	1	1	NPM1(4)_T	0	0
ENSG00000168438.15	CDC40	0.21333	0.00154806	0.0042182	1	1	NPM1(4)_T	0	0
ENSG00000214708.4		0.21327	0.00843146	0.019317	0.98780487804878	0.999124343257443	NPM1(4)_T	0	0
ENSG00000283000.2	LINC02635	0.21327	0.581449	0.68542	0.195121951219512	0.252189141856392	NPM1(4)_T	0	0
ENSG00000254098.1	IGKV2-26	0.2132	0.367887	0.48323	0.670731707317073	0.661120840630473	NPM1(4)_T	0	0
ENSG00000063322.15	MED29	0.21317	1.75342e-09	1.28e-08	1	1	NPM1(4)_T	0	0
ENSG00000223224.1	SNORD71	0.21309	0.184515	0.2776	0.914634146341463	0.950087565674256	NPM1(4)_T	0	0
ENSG00000185960.14	SHOX	0.21306	0.434438	0.54964	0.560975609756098	0.524518388791594	NPM1(4)_T	0	1
ENSG00000259064.2		0.21305	0.513309	0.62446	0.353658536585366	0.382661996497373	NPM1(4)_T	0	0
ENSG00000224418.1	STK24-AS1	0.21304	0.0465618	0.086449	1	0.986865148861646	NPM1(4)_T	0	0
ENSG00000250850.2		0.21304	0.381764	0.49712	0.646341463414634	0.623467600700525	NPM1(4)_T	0	0
ENSG00000142197.12	DOP1B	0.21302	0.00017355	0.00057775	1	1	NPM1(4)_T	0	0
ENSG00000252456.1	RNA5SP434	0.21301	0.141569	0.22257	0.902439024390244	0.890542907180385	NPM1(4)_T	0	0
ENSG00000104946.13	TBC1D17	0.21299	0.000191986	0.00063336	1	1	NPM1(4)_T	0	0
ENSG00000238964.1	RNU7-125P	0.21295	0.349595	0.46403	0.548780487804878	0.514886164623468	NPM1(4)_T	0	0
ENSG00000139899.11	CBLN3	0.21293	0.0733211	0.12759	1	0.992119089316988	NPM1(4)_T	0	0
ENSG00000207716.1	MIR572	0.21292	0.649673	0.74266	0.182926829268293	0.191768826619965	NPM1(4)_T	0	0
ENSG00000284948.1		0.21288	0.194648	0.29002	0.951219512195122	0.926444833625219	NPM1(4)_T	0	0
ENSG00000223505.2	RPL35AP5	0.21279	0.0555092	0.10062	1	0.995621716287215	NPM1(4)_T	0	0
ENSG00000204475.10	NCR3	0.21273	0.0848164	0.14448	1	0.999124343257443	NPM1(4)_T	1	0
ENSG00000259922.1		0.21266	0.210182	0.30896	0.865853658536585	0.845884413309983	NPM1(4)_T	0	0
ENSG00000187699.10	C2orf88	0.21265	0.13895	0.21916	1	0.998248686514886	NPM1(4)_T	0	0
ENSG00000122971.9	ACADS	0.21262	0.000784508	0.0022884	1	1	NPM1(4)_T	0	0
ENSG00000163806.16	SPDYA	0.2125	0.0496271	0.091353	1	0.999124343257443	NPM1(4)_T	0	0
ENSG00000197045.13	GMFB	0.21243	0.00177163	0.0047686	1	1	NPM1(4)_T	0	0
ENSG00000261369.1		0.21241	0.264133	0.3719	0.890243902439024	0.840630472854641	NPM1(4)_T	0	0
ENSG00000001561.7	ENPP4	0.21239	0.11061	0.18116	1	0.999124343257443	NPM1(4)_T	1	0
ENSG00000256690.1	STX5-DT	0.21238	0.10209	0.16915	0.98780487804878	0.994746059544658	NPM1(4)_T	0	0
ENSG00000100243.21	CYB5R3	0.21231	0.000136136	0.00046289	1	1	NPM1(4)_T	0	0
ENSG00000227581.2	STAU2P1	0.21229	0.373486	0.48874	0.548780487804878	0.521015761821366	NPM1(4)_T	0	0
ENSG00000201086.1	RNA5SP394	0.21215	0.164054	0.25195	0.98780487804878	0.968476357267951	NPM1(4)_T	0	0
ENSG00000228513.1		0.21209	0.219194	0.31938	0.74390243902439	0.787215411558669	NPM1(4)_T	0	0
ENSG00000275332.1		0.21209	0.186813	0.28028	0.878048780487805	0.83800350262697	NPM1(4)_T	0	0
ENSG00000187021.15	PNLIPRP1	0.21207	0.661233		0.195121951219512	0.166374781085814	NPM1(4)_T	0	0
ENSG00000257966.1	OLA1P3	0.21207	0.313895	0.42646	0.707317073170732	0.661120840630473	NPM1(4)_T	0	0
ENSG00000270632.1		0.21204	0.531617	0.64137	0.524390243902439	0.513134851138354	NPM1(4)_T	0	0
ENSG00000263393.1		0.21201	0.0794095	0.13671	1	0.994746059544658	NPM1(4)_T	0	0
ENSG00000140955.11	ADAD2	0.21199	0.417227	0.53267	0.5	0.540280210157618	NPM1(4)_T	0	0
ENSG00000135272.12	MDFIC	0.21198	0.0796892	0.13712	1	1	NPM1(4)_T	0	0
ENSG00000272682.1		0.21197	0.194394	0.2897	0.829268292682927	0.823117338003503	NPM1(4)_T	0	0
ENSG00000183648.11	NDUFB1	0.21194	0.000170166	0.00056749	1	1	NPM1(4)_T	0	0
ENSG00000272677.1	HNRNPD-DT	0.21191	0.0115154	0.025481	1	0.999124343257443	NPM1(4)_T	0	0
ENSG00000232963.1	HMGN2P20	0.21185	0.224846	0.32608	0.890243902439024	0.87215411558669	NPM1(4)_T	0	0
ENSG00000270108.1		0.21183	0.0302808	0.059467	1	1	NPM1(4)_T	0	0
ENSG00000092820.18	EZR	0.21175	0.0288292	0.057009	1	1	NPM1(4)_T	0	0
ENSG00000240233.3	RN7SL587P	0.21175	0.14914	0.23253	1	0.989492119089317	NPM1(4)_T	0	0
ENSG00000274589.1		0.21175	0.347038	0.46148	0.621951219512195	0.563047285464098	NPM1(4)_T	0	0
ENSG00000134871.19	COL4A2	0.21172	0.308143	0.42019	1	0.983362521891419	NPM1(4)_T	0	0
ENSG00000267432.6	DNAH17-AS1	0.21172	0.319628	0.43279	0.975609756097561	0.867775831873905	NPM1(4)_T	0	0
ENSG00000119396.11	RAB14	0.2117	6.18176e-05	0.00022453	1	1	NPM1(4)_T	0	0
ENSG00000255823.5		0.21148	0.0688623	0.12097	1	1	NPM1(4)_T	0	0
ENSG00000110711.10	AIP	0.21146	1.84547e-05	7.3529e-05	1	1	NPM1(4)_T	0	0
ENSG00000272416.1		0.21145	0.127931	0.20463	0.926829268292683	0.937828371278459	NPM1(4)_T	0	0
ENSG00000213064.10	SFT2D2	0.21131	0.00425347	0.010446	1	1	NPM1(4)_T	0	0
ENSG00000277879.1		0.21131	0.0708166	0.12382	1	0.999124343257443	NPM1(4)_T	0	0
ENSG00000167114.13	SLC27A4	0.21128	0.0164333	0.034888	1	1	NPM1(4)_T	0	0
ENSG00000141905.19	NFIC	0.21124	0.000171324	0.00057103	1	1	NPM1(4)_T	0	1
ENSG00000235750.10	KIAA0040	0.21122	0.016776	0.035523	1	1	NPM1(4)_T	0	0
ENSG00000251889.1	RNU4-49P	0.21121	0.32255	0.43598	0.74390243902439	0.740805604203152	NPM1(4)_T	0	0
ENSG00000126107.15	HECTD3	0.21116	1.63842e-05	6.5806e-05	1	1	NPM1(4)_T	0	0
ENSG00000172845.17	SP3	0.21114	0.00127968	0.0035544	1	1	NPM1(4)_T	0	1
ENSG00000228219.1	NPM1P30	0.21103	0.618037	0.71654	0.304878048780488	0.246059544658494	NPM1(4)_T	0	0
ENSG00000099968.18	BCL2L13	0.211	1.63722e-06	7.7092e-06	1	1	NPM1(4)_T	0	0
ENSG00000167182.15	SP2	0.2109	0.00010365	0.00036023	1	1	NPM1(4)_T	0	1
ENSG00000206816.1		0.21079	0.208938	0.30741	0.902439024390244	0.865148861646235	NPM1(4)_T	0	0
ENSG00000231758.3	ARHGAP15-AS1	0.21077	0.244941	0.3499	0.975609756097561	0.938704028021016	NPM1(4)_T	0	0
ENSG00000197971.16	MBP	0.21074	0.000510804	0.0015496	1	1	NPM1(4)_T	0	0
ENSG00000224596.8	ZMIZ1-AS1	0.2107	0.0633736	0.11274	1	0.995621716287215	NPM1(4)_T	0	0
ENSG00000242993.1	RPL32P25	0.21062	0.38093	0.49636	0.585365853658537	0.546409807355517	NPM1(4)_T	0	0
ENSG00000187808.5	SOWAHD	0.2106	0.123464	0.19846	1	0.999124343257443	NPM1(4)_T	0	0
ENSG00000265545.1	ELOCP27	0.21059	0.282652	0.39211	0.731707317073171	0.741681260945709	NPM1(4)_T	0	0
ENSG00000254362.1		0.21056	0.208934	0.30741	0.914634146341463	0.865148861646235	NPM1(4)_T	0	0
ENSG00000164574.16	GALNT10	0.2105	0.000896686	0.0025831	1	1	NPM1(4)_T	0	0
ENSG00000267474.1		0.21047	0.0757489	0.13122	1	0.985989492119089	NPM1(4)_T	0	0
ENSG00000112658.8	SRF	0.21045	1.02431e-05	4.2461e-05	1	1	NPM1(4)_T	0	1
ENSG00000211955.2	IGHV3-33	0.21044	0.268596	0.37662	1	0.986865148861646	NPM1(4)_T	0	0
ENSG00000248971.2	KRT8P46	0.21044	0.0288093	0.056985	1	0.998248686514886	NPM1(4)_T	0	0
ENSG00000260404.3		0.2104	0.00484846	0.011767	1	1	NPM1(4)_T	0	0
ENSG00000175336.10	APOF	0.21033	0.193662	0.28881	0.792682926829268	0.855516637478109	NPM1(4)_T	0	0
ENSG00000132465.12	JCHAIN	0.21025	0.246249	0.35141	1	1	NPM1(4)_T	0	0
ENSG00000200563.1	RNU6-640P	0.21023	0.352922	0.46762	0.634146341463415	0.571803852889667	NPM1(4)_T	0	0
ENSG00000199733.1	RNA5SP307	0.21022	0.157271	0.24306	0.890243902439024	0.897548161120841	NPM1(4)_T	0	0
ENSG00000168060.16	NAALADL1	0.21012	0.123363	0.19832	1	1	NPM1(4)_T	0	0
ENSG00000263257.3		0.21008	0.31589	0.42857	0.609756097560976	0.661120840630473	NPM1(4)_T	0	0
ENSG00000199886.1	RNU6-249P	0.21001	0.386701	0.50207	0.573170731707317	0.526269702276708	NPM1(4)_T	0	0
ENSG00000211795.3	TRAV8-6	0.21	0.271254	0.3796	0.914634146341463	0.880910683012259	NPM1(4)_T	0	0
ENSG00000133789.15	SWAP70	0.20998	0.00325922	0.0082489	1	1	NPM1(4)_T	0	0
ENSG00000269244.1	RPL23AP78	0.20995	0.396271	0.51213	0.524390243902439	0.54553415061296	NPM1(4)_T	0	0
ENSG00000217275.2		0.20993	0.245092	0.35008	1	0.999124343257443	NPM1(4)_T	0	0
ENSG00000272834.1		0.20976	0.0427369	0.080249	1	0.992994746059545	NPM1(4)_T	0	0
ENSG00000204117.2		0.20974	0.441796	0.55688	0.353658536585366	0.393169877408056	NPM1(4)_T	0	0
ENSG00000286535.1		0.20973	0.0173868	0.036651	1	0.997373029772329	NPM1(4)_T	0	0
ENSG00000162236.13	STX5	0.20966	1.98402e-06	9.2411e-06	1	1	NPM1(4)_T	0	0
ENSG00000219149.4	PPIAP87	0.20965	0.131938	0.21001	0.841463414634146	0.889667250437828	NPM1(4)_T	0	0
ENSG00000172164.15	SNTB1	0.2096	0.00865861	0.019777	1	1	NPM1(4)_T	0	0
ENSG00000173198.6	CYSLTR1	0.2095	0.0185023	0.038694	1	1	NPM1(4)_T	1	0
ENSG00000286234.1		0.2095	0.194833	0.29023	0.890243902439024	0.888791593695271	NPM1(4)_T	0	0
ENSG00000185164.14	NOMO2	0.20948	9.85358e-05	0.00034439	1	1	NPM1(4)_T	0	0
ENSG00000108784.10	NAGLU	0.20947	2.78975e-05	0.00010783	1	1	NPM1(4)_T	1	0
ENSG00000121577.14	POPDC2	0.20947	0.00135853	0.0037512	1	1	NPM1(4)_T	0	0
ENSG00000200156.1	RNU5B-1	0.20944	0.382163	0.49751	0.804878048780488	0.790718038528897	NPM1(4)_T	0	0
ENSG00000100908.14	EMC9	0.2094	0.000620156	0.001845	1	1	NPM1(4)_T	0	0
ENSG00000128596.17	CCDC136	0.20939	0.1846	0.27769	1	1	NPM1(4)_T	0	0
ENSG00000202517.1		0.2093	0.356201	0.47112	0.634146341463415	0.656742556917688	NPM1(4)_T	0	0
ENSG00000106052.13	TAX1BP1	0.20927	0.000713595	0.0020988	1	1	NPM1(4)_T	0	1
ENSG00000254326.1	IGHV7-27	0.20921	0.634283		0.231707317073171	0.190017513134851	NPM1(4)_T	0	0
ENSG00000285582.1		0.20918	0.650755	0.74349	0.25609756097561	0.281961471103327	NPM1(4)_T	0	0
ENSG00000285878.1		0.20916	0.475031	0.58829	0.451219512195122	0.403677758318739	NPM1(4)_T	0	0
ENSG00000274737.1		0.20912	0.043086	0.080802	1	0.985989492119089	NPM1(4)_T	0	0
ENSG00000230869.1	AGAP10P	0.20907	0.0831857	0.14217	1	0.995621716287215	NPM1(4)_T	0	0
ENSG00000010322.16	NISCH	0.20906	6.09033e-05	0.00022154	1	1	NPM1(4)_T	0	0
ENSG00000273925.1		0.20902	0.305795	0.41765	0.670731707317073	0.625218914185639	NPM1(4)_T	0	0
ENSG00000143674.11	MAP3K21	0.20887	0.163887	0.25177	1	0.994746059544658	NPM1(4)_T	0	0
ENSG00000187555.16	USP7	0.20887	5.61177e-05	0.00020539	1	1	NPM1(4)_T	0	1
ENSG00000251484.3		0.20885	0.0827804	0.14157	0.975609756097561	0.981611208406305	NPM1(4)_T	0	0
ENSG00000181378.14	CFAP65	0.20883	0.372445	0.48782	0.707317073170732	0.633099824868651	NPM1(4)_T	0	0
ENSG00000153551.14	CMTM7	0.2088	0.00272793	0.0070273	1	1	NPM1(4)_T	0	0
ENSG00000211956.2	IGHV4-34	0.2087	0.246792	0.35206	1	0.995621716287215	NPM1(4)_T	0	0
ENSG00000252614.1	RNU6-807P	0.2087	0.0960723	0.16066	0.975609756097561	0.963222416812609	NPM1(4)_T	0	0
ENSG00000165630.14	PRPF18	0.20866	6.19625e-06	2.6609e-05	1	1	NPM1(4)_T	0	0
ENSG00000261612.1	SUB1P3	0.20864	0.026511	0.053028	1	0.998248686514886	NPM1(4)_T	0	0
ENSG00000234676.1	IFT74-AS1	0.20863	0.217465	0.31739	0.841463414634146	0.834500875656743	NPM1(4)_T	0	0
ENSG00000141551.14	CSNK1D	0.20861	0.00244716	0.006376	1	1	NPM1(4)_T	0	0
ENSG00000237471.2		0.20861	0.262314	0.36979	0.951219512195122	0.907180385288967	NPM1(4)_T	0	0
ENSG00000167618.10	LAIR2	0.20852	0.137797	0.21776	1	0.996497373029772	NPM1(4)_T	0	0
ENSG00000168701.19	TMEM208	0.20846	2.39682e-05	9.3779e-05	1	1	NPM1(4)_T	0	0
ENSG00000254428.1		0.20842	0.03128	0.061179	1	0.999124343257443	NPM1(4)_T	0	0
ENSG00000239040.1		0.2084	0.0244018	0.049326	1	0.998248686514886	NPM1(4)_T	0	0
ENSG00000251866.1	SCARNA21B	0.20837	0.540964	0.64956	0.25609756097561	0.36077057793345	NPM1(4)_T	0	0
ENSG00000201109.1	RNA5SP245	0.20833	0.356588	0.47143	0.646341463414634	0.622591943957968	NPM1(4)_T	0	0
ENSG00000235655.3	H3P6	0.20833	0.00376121	0.009372	1	1	NPM1(4)_T	0	0
ENSG00000272871.1		0.20831	0.022714	0.046369	1	0.997373029772329	NPM1(4)_T	0	0
ENSG00000277978.1		0.20817	0.0914629	0.15403	1	0.982486865148862	NPM1(4)_T	0	0
ENSG00000177548.13	RABEP2	0.2081	1.61249e-05	6.4827e-05	1	1	NPM1(4)_T	0	0
ENSG00000260796.1		0.20807	0.0127608	0.027911	1	0.999124343257443	NPM1(4)_T	0	0
ENSG00000287011.1		0.20807	0.44021	0.55536	0.5	0.553415061295972	NPM1(4)_T	0	0
ENSG00000123485.12	HJURP	0.20801	0.103046	0.17055	1	1	NPM1(4)_T	0	0
ENSG00000132024.17	CC2D1A	0.20801	0.000100291	0.00034985	1	1	NPM1(4)_T	0	1
ENSG00000230613.1	HM13-AS1	0.20801	0.0408984	0.077289	1	0.997373029772329	NPM1(4)_T	0	0
ENSG00000197943.10	PLCG2	0.20794	0.000341489	0.0010735	1	1	NPM1(4)_T	0	0
ENSG00000112335.15	SNX3	0.20792	2.22767e-06	1.0298e-05	1	1	NPM1(4)_T	0	0
ENSG00000198033.12	TUBA3C	0.20789	0.5898	0.69244	0.292682926829268	0.285464098073555	NPM1(4)_T	0	0
ENSG00000090432.7	MUL1	0.20786	0.000180011	0.00059729	1	1	NPM1(4)_T	0	0
ENSG00000140931.20	CMTM3	0.20777	0.00181087	0.0048644	1	1	NPM1(4)_T	0	0
ENSG00000274466.1	MIR1273H	0.20775	0.183303	0.27608	0.939024390243902	0.921190893169877	NPM1(4)_T	0	0
ENSG00000254454.2	RCC2P6	0.20767	0.0615958	0.11006	1	0.987740805604203	NPM1(4)_T	0	0
ENSG00000243905.3	RN7SL679P	0.20757	0.712153	0.7936	0.195121951219512	0.172504378283713	NPM1(4)_T	0	0
ENSG00000261221.4	ZNF865	0.20749	9.36631e-05	0.00032864	1	1	NPM1(4)_T	0	1
ENSG00000281491.1	DNAJB5-DT	0.20749	0.313735	0.42631	0.865853658536585	0.845884413309983	NPM1(4)_T	0	0
ENSG00000099795.7	NDUFB7	0.20745	0.00233889	0.0061178	1	1	NPM1(4)_T	0	0
ENSG00000021762.20	OSBPL5	0.20744	0.00413454	0.010189	1	1	NPM1(4)_T	0	0
ENSG00000179431.7	FJX1	0.2074	0.403181	0.51908	0.75609756097561	0.759194395796848	NPM1(4)_T	0	0
ENSG00000263846.1	CIAPIN1P	0.20739	0.113561	0.18512	0.975609756097561	0.938704028021016	NPM1(4)_T	0	0
ENSG00000286437.1		0.2073	0.0621487	0.11088	0.963414634146341	0.973730297723292	NPM1(4)_T	0	0
ENSG00000243238.1	IGKV2-30	0.20725	0.284275	0.3938	0.98780487804878	0.983362521891419	NPM1(4)_T	0	0
ENSG00000276952.1		0.20723	0.00895925	0.020389	0.98780487804878	0.999124343257443	NPM1(4)_T	0	0
ENSG00000171643.14	S100Z	0.20722	0.150815	0.23455	1	0.993870402802102	NPM1(4)_T	0	0
ENSG00000224082.1	UBTFL8	0.20716	0.566422	0.67207	0.268292682926829	0.302977232924694	NPM1(4)_T	0	0
ENSG00000257906.3	LINC02156	0.20716	0.453818	0.5685	0.536585365853659	0.53415061295972	NPM1(4)_T	0	0
ENSG00000272908.1		0.20716	0.10585	0.17443	1	0.992119089316988	NPM1(4)_T	0	0
ENSG00000286419.1		0.20715	0.304836	0.41667	1	0.9430823117338	NPM1(4)_T	0	0
ENSG00000013275.8	PSMC4	0.20713	1.1284e-06	5.4691e-06	1	1	NPM1(4)_T	0	0
ENSG00000249582.1	RPL7L1P4	0.20696	0.426576	0.54206	0.451219512195122	0.501751313485114	NPM1(4)_T	0	0
ENSG00000234478.1	ACBD3-AS1	0.20693	0.0642168	0.11399	0.98780487804878	0.98861646234676	NPM1(4)_T	0	0
ENSG00000274902.1		0.20691	0.0963726	0.16106	0.951219512195122	0.956217162872154	NPM1(4)_T	0	0
ENSG00000271620.1	IGHV3OR16-7	0.20687	0.626679	0.72369	0.268292682926829	0.218038528896672	NPM1(4)_T	0	0
ENSG00000158985.14	CDC42SE2	0.20677	0.00513315	0.01239	1	1	NPM1(4)_T	0	0
ENSG00000226036.1	RFKP5	0.20674	0.490485	0.60306	0.378048780487805	0.39492119089317	NPM1(4)_T	0	0
ENSG00000181915.5	ADO	0.2067	1.32915e-05	5.4131e-05	1	1	NPM1(4)_T	0	0
ENSG00000262081.2	IL9RP4	0.2067	0.576571	0.68119	0.317073170731707	0.266199649737303	NPM1(4)_T	0	0
ENSG00000271178.1	IGHV3OR16-13	0.20662	0.470091	0.58372	0.719512195121951	0.713660245183888	NPM1(4)_T	0	0
ENSG00000220960.1		0.20661	0.515659	0.62663	0.280487804878049	0.282837127845884	NPM1(4)_T	0	0
ENSG00000105374.10	NKG7	0.2066	0.0815786	0.13981	1	1	NPM1(4)_T	0	0
ENSG00000255450.1	EEF1A1P47	0.20659	0.560793	0.66737	0.378048780487805	0.457092819614711	NPM1(4)_T	0	0
ENSG00000181016.9	LSMEM1	0.20654	0.136099	0.21553	0.951219512195122	0.971978984238179	NPM1(4)_T	0	0
ENSG00000159461.15	AMFR	0.20632	0.000694424	0.0020458	1	1	NPM1(4)_T	0	0
ENSG00000138433.16	CIR1	0.20629	0.00650775	0.015333	1	1	NPM1(4)_T	0	1
ENSG00000228878.8	SEPTIN7-DT	0.20628	0.00695777	0.016296	1	0.999124343257443	NPM1(4)_T	0	0
ENSG00000167280.17	ENGASE	0.20623	0.00235508	0.006157	1	1	NPM1(4)_T	0	0
ENSG00000251194.2		0.20622	0.139299	0.21963	1	1	NPM1(4)_T	0	0
ENSG00000169020.10	ATP5ME	0.20617	0.00398159	0.0098518	1	1	NPM1(4)_T	0	0
ENSG00000129518.9	EAPP	0.20614	0.000143966	0.00048699	1	1	NPM1(4)_T	0	0
ENSG00000283442.1		0.20606	0.236277	0.33963	0.719512195121951	0.783712784588441	NPM1(4)_T	0	0
ENSG00000166794.5	PPIB	0.20604	0.000573565	0.0017197	1	1	NPM1(4)_T	1	0
ENSG00000248416.1		0.206	0.2194	0.31962	0.963414634146341	0.939579684763573	NPM1(4)_T	0	0
ENSG00000196844.9	PATE2	0.20598	0.556443	0.66338	0.280487804878049	0.282837127845884	NPM1(4)_T	0	0
ENSG00000274093.1		0.20593	0.176137	0.26733	0.939024390243902	0.946584938704028	NPM1(4)_T	0	0
ENSG00000237473.2		0.20588	0.598566	0.70005	0.304878048780488	0.302101576182137	NPM1(4)_T	0	0
ENSG00000261544.1		0.20583	0.220629	0.32111	0.939024390243902	0.939579684763573	NPM1(4)_T	0	0
ENSG00000157379.14	DHRS1	0.20574	1.13286e-05	4.6662e-05	1	1	NPM1(4)_T	0	0
ENSG00000111186.13	WNT5B	0.20572	0.281775	0.39123	1	0.985989492119089	NPM1(4)_T	1	0
ENSG00000071189.21	SNX13	0.2057	0.000929011	0.0026686	1	1	NPM1(4)_T	0	0
ENSG00000224291.1	RPL38P6	0.2057	0.421954	0.53753	0.560975609756098	0.596322241681261	NPM1(4)_T	0	0
ENSG00000199377.1	RNU5F-1	0.20568	0.260561	0.36795	1	0.997373029772329	NPM1(4)_T	0	0
ENSG00000103226.19	NOMO3	0.20562	0.0145848	0.031372	1	1	NPM1(4)_T	1	0
ENSG00000258891.1		0.20554	0.0756521	0.13109	1	0.998248686514886	NPM1(4)_T	0	0
ENSG00000274383.1		0.20547	0.235221	0.33843	0.98780487804878	0.984238178633975	NPM1(4)_T	0	0
ENSG00000227748.2		0.20544	0.327881	0.44162	0.719512195121951	0.745183887915937	NPM1(4)_T	0	0
ENSG00000250722.6	SELENOP	0.20535	0.262322	0.36979	1	0.985989492119089	NPM1(4)_T	0	0
ENSG00000260545.1		0.20533	0.164219	0.25216	0.98780487804878	0.984238178633975	NPM1(4)_T	0	0
ENSG00000280649.2		0.20528	0.0228445	0.04658	1	0.998248686514886	NPM1(4)_T	0	0
ENSG00000163512.14	AZI2	0.20519	0.000834587	0.0024194	1	1	NPM1(4)_T	0	0
ENSG00000244055.2		0.20519	0.00376906	0.009387	1	0.999124343257443	NPM1(4)_T	0	0
ENSG00000264592.2	RN7SL131P	0.20517	0.623356	0.72089	0.219512195121951	0.212784588441331	NPM1(4)_T	0	0
ENSG00000267098.2		0.20514	0.638254		0.231707317073171	0.18739054290718	NPM1(4)_T	0	0
ENSG00000214192.3	UBE2V1P2	0.20503	0.0491132	0.090504	0.98780487804878	0.981611208406305	NPM1(4)_T	0	0
ENSG00000078747.16	ITCH	0.20486	0.00127286	0.0035365	1	1	NPM1(4)_T	0	1
ENSG00000125871.14	MGME1	0.20474	0.00326018	0.0082504	1	1	NPM1(4)_T	0	0
ENSG00000231625.4	SLC47A1P2	0.20472	0.310772	0.42318	0.853658536585366	0.786339754816112	NPM1(4)_T	0	0
ENSG00000185825.17	BCAP31	0.20469	6.32831e-06	2.7134e-05	1	1	NPM1(4)_T	0	0
ENSG00000204264.12	PSMB8	0.20468	9.4725e-05	0.00033192	1	1	NPM1(4)_T	0	0
ENSG00000183153.7	GJD3	0.20467	0.0956627	0.16008	0.975609756097561	0.97723292469352	NPM1(4)_T	0	0
ENSG00000207072.1	RNU6-39P	0.20467	0.311871	0.42434	0.609756097560976	0.633099824868651	NPM1(4)_T	0	0
ENSG00000072849.11	DERL2	0.20466	4.17073e-05	0.00015642	1	1	NPM1(4)_T	0	0
ENSG00000251991.1	RNU7-49P	0.20466	0.10254	0.16978	0.98780487804878	0.976357267950963	NPM1(4)_T	0	0
ENSG00000225710.1	PDE4DIPP8	0.2046	0.650566		0.207317073170732	0.177758318739054	NPM1(4)_T	0	0
ENSG00000239622.1		0.20459	0.123652	0.19872	0.975609756097561	0.95446584938704	NPM1(4)_T	0	0
ENSG00000088812.18	ATRN	0.20458	0.000100734	0.00035115	1	1	NPM1(4)_T	1	0
ENSG00000212526.1	RNU6-466P	0.20456	0.287424	0.39731	0.829268292682927	0.800350262697023	NPM1(4)_T	0	0
ENSG00000167508.12	MVD	0.2045	0.00149719	0.0040942	1	1	NPM1(4)_T	0	0
ENSG00000287193.1		0.20448	0.0716362	0.12507	1	0.969352014010508	NPM1(4)_T	0	0
ENSG00000279581.1		0.20447	0.521376	0.63208	0.365853658536585	0.379159369527145	NPM1(4)_T	0	0
ENSG00000218643.2	RPL5P20	0.20445	0.616354		0.195121951219512	0.208406304728546	NPM1(4)_T	0	0
ENSG00000230841.2	RPL23AP15	0.20443	0.395079	0.51097	0.560975609756098	0.531523642732049	NPM1(4)_T	0	0
ENSG00000234425.1		0.20442	0.09248	0.15555	0.98780487804878	0.96584938704028	NPM1(4)_T	0	0
ENSG00000168826.16	ZBTB49	0.20437	0.00115162	0.0032328	1	1	NPM1(4)_T	0	1
ENSG00000099992.16	TBC1D10A	0.20424	0.00580902	0.013848	1	1	NPM1(4)_T	0	0
ENSG00000250041.3		0.20421	0.299398	0.41061	0.817073170731707	0.817863397548161	NPM1(4)_T	0	0
ENSG00000283345.1	MPHOSPH10P3	0.20419	0.176143	0.26733	0.939024390243902	0.915936952714536	NPM1(4)_T	0	0
ENSG00000160932.11	LY6E	0.20409	0.0818952	0.14025	1	1	NPM1(4)_T	0	0
ENSG00000213533.13	STIMATE	0.20401	0.00250521	0.0065092	1	0.999124343257443	NPM1(4)_T	0	0
ENSG00000197993.9	KEL	0.204	0.330036	0.44396	1	1	NPM1(4)_T	0	0
ENSG00000105401.9	CDC37	0.20397	4.02483e-06	1.7808e-05	1	1	NPM1(4)_T	0	0
ENSG00000166682.13	TMPRSS5	0.20394	0.0418412	0.078849	1	0.996497373029772	NPM1(4)_T	1	0
ENSG00000272145.1	NFYC-AS1	0.20392	0.0322678	0.062858	1	0.998248686514886	NPM1(4)_T	0	0
ENSG00000034713.8	GABARAPL2	0.2039	4.77792e-05	0.00017723	1	1	NPM1(4)_T	0	0
ENSG00000271780.1		0.20388	0.0403272	0.076363	1	0.999124343257443	NPM1(4)_T	0	0
ENSG00000108091.11	CCDC6	0.20384	0.000643423	0.0019074	1	1	NPM1(4)_T	0	0
ENSG00000090554.13	FLT3LG	0.2038	0.0626236	0.11162	1	0.996497373029772	NPM1(4)_T	0	0
ENSG00000275455.1	MIR7852	0.20378	0.664028		0.109756097560976	0.172504378283713	NPM1(4)_T	0	0
ENSG00000104853.16	CLPTM1	0.20375	5.22747e-07	2.6728e-06	1	1	NPM1(4)_T	1	0
ENSG00000251627.1		0.20375	0.633955		0.207317073170732	0.18476357267951	NPM1(4)_T	0	0
ENSG00000212568.1	RNU6-1254P	0.20373	0.480249	0.59345	0.390243902439024	0.380910683012259	NPM1(4)_T	0	0
ENSG00000114648.12	KLHL18	0.20369	0.000434379	0.0013362	1	1	NPM1(4)_T	0	0
ENSG00000115649.16	CNPPD1	0.2036	2.44062e-05	9.5357e-05	1	1	NPM1(4)_T	0	0
ENSG00000242364.1	PRDX5P1	0.20358	0.667406		0.207317073170732	0.169877408056042	NPM1(4)_T	0	0
ENSG00000237986.4	CELF2-AS2	0.20349	0.594958	0.69696	0.25609756097561	0.274080560420315	NPM1(4)_T	0	0
ENSG00000101346.14	POFUT1	0.20346	4.53537e-05	0.00016902	1	1	NPM1(4)_T	0	0
ENSG00000151617.17	EDNRA	0.20343	0.483803	0.59669	0.621951219512195	0.567425569176883	NPM1(4)_T	1	0
ENSG00000199290.1		0.20332	0.450201	0.56472	0.439024390243902	0.435201401050788	NPM1(4)_T	0	0
ENSG00000178982.10	EIF3K	0.20331	0.000119155	0.00040991	1	1	NPM1(4)_T	0	1
ENSG00000185499.16	MUC1	0.20329	0.0515548	0.094426	1	1	NPM1(4)_T	0	0
ENSG00000139718.11	SETD1B	0.20325	0.000441977	0.0013573	1	1	NPM1(4)_T	0	0
ENSG00000169692.13	AGPAT2	0.20325	0.001082	0.0030573	1	1	NPM1(4)_T	0	0
ENSG00000231768.2	LINC01354	0.20324	0.243444	0.34809	0.914634146341463	0.855516637478109	NPM1(4)_T	0	0
ENSG00000234367.1	PFN1P3	0.20316	0.236325	0.33966	0.804878048780488	0.79246935201401	NPM1(4)_T	0	0
ENSG00000255087.4		0.20312	0.691703	0.77762	0.24390243902439	0.185639229422067	NPM1(4)_T	0	0
ENSG00000124333.16	VAMP7	0.20308	2.50436e-05	9.7598e-05	1	1	NPM1(4)_T	0	0
ENSG00000231827.3		0.20306	0.0912333	0.15368	0.98780487804878	0.986865148861646	NPM1(4)_T	0	0
ENSG00000118680.14	MYL12B	0.20304	1.91335e-06	8.93e-06	1	1	NPM1(4)_T	0	0
ENSG00000223305.1	RN7SKP30	0.203	0.0972844	0.16239	0.963414634146341	0.936077057793345	NPM1(4)_T	0	0
ENSG00000159210.10	SNF8	0.20292	3.15199e-08	1.9327e-07	1	1	NPM1(4)_T	0	0
ENSG00000145555.15	MYO10	0.20285	0.267022	0.37485	0.98780487804878	0.990367775831874	NPM1(4)_T	0	0
ENSG00000146966.13	DENND2A	0.20274	0.316535	0.4293	0.853658536585366	0.848511383537653	NPM1(4)_T	0	0
ENSG00000137177.20	KIF13A	0.20273	0.0364632	0.069939	1	1	NPM1(4)_T	0	0
ENSG00000262322.1	MTND4P34	0.20269	0.592251	0.69455	0.292682926829268	0.33800350262697	NPM1(4)_T	0	0
ENSG00000239899.3	RN7SL674P	0.20266	0.444267	0.5593	0.658536585365854	0.60507880910683	NPM1(4)_T	0	0
ENSG00000174718.12	RESF1	0.20265	0.0140413	0.030349	1	1	NPM1(4)_T	0	0
ENSG00000236449.2		0.20262	0.167355	0.25616	1	0.983362521891419	NPM1(4)_T	0	0
ENSG00000284797.1		0.20261	0.445051	0.56	0.524390243902439	0.502626970227671	NPM1(4)_T	0	0
ENSG00000207327.1	RNU6-883P	0.20258	0.337711	0.45191	0.621951219512195	0.605954465849387	NPM1(4)_T	0	0
ENSG00000264207.1		0.20258	0.475911	0.58914	0.390243902439024	0.381786339754816	NPM1(4)_T	0	0
ENSG00000085719.13	CPNE3	0.20252	0.0421121	0.079274	1	1	NPM1(4)_T	0	0
ENSG00000271334.6	LINC02104	0.20251	0.65553		0.207317073170732	0.200525394045534	NPM1(4)_T	0	0
ENSG00000226087.2		0.20249	0.536552	0.64561	0.280487804878049	0.295096322241681	NPM1(4)_T	0	0
ENSG00000270512.1		0.20248	0.667015		0.207317073170732	0.167250437828371	NPM1(4)_T	0	0
ENSG00000130560.9	UBAC1	0.20239	0.00181363	0.0048709	1	1	NPM1(4)_T	0	0
ENSG00000102575.13	ACP5	0.20231	0.128514	0.20543	1	1	NPM1(4)_T	0	0
ENSG00000140548.10	ZNF710	0.20216	0.000209499	0.00068572	1	1	NPM1(4)_T	0	1
ENSG00000254909.1		0.20216	0.0606363	0.10852	0.98780487804878	0.992994746059545	NPM1(4)_T	0	0
ENSG00000254132.1	MTND6P3	0.20213	0.222373	0.32323	0.98780487804878	0.961471103327496	NPM1(4)_T	0	0
ENSG00000279317.2		0.20212	0.27891	0.38796	0.75609756097561	0.767950963222417	NPM1(4)_T	0	0
ENSG00000176697.20	BDNF	0.20205	0.319806	0.43297	0.963414634146341	0.919439579684764	NPM1(4)_T	1	0
ENSG00000286942.1		0.20203	0.350206	0.46476	0.951219512195122	0.899299474605954	NPM1(4)_T	0	0
ENSG00000268623.2		0.20199	0.384823	0.50012	0.609756097560976	0.557793345008757	NPM1(4)_T	0	0
ENSG00000158014.15	SLC30A2	0.20198	0.422834	0.5384	0.719512195121951	0.757443082311734	NPM1(4)_T	0	0
ENSG00000287821.1		0.20197	0.416575	0.53197	0.548780487804878	0.521015761821366	NPM1(4)_T	0	0
ENSG00000093000.19	NUP50	0.20194	0.000234721	0.00076068	1	1	NPM1(4)_T	0	0
ENSG00000148335.15	NTMT1	0.20191	0.000141354	0.0004789	1	1	NPM1(4)_T	0	0
ENSG00000109861.17	CTSC	0.20189	0.00161836	0.0043921	1	1	NPM1(4)_T	1	0
ENSG00000236745.2	YRDCP2	0.20189	0.155675	0.24103	0.951219512195122	0.956217162872154	NPM1(4)_T	0	0
ENSG00000233133.1	NPEPPSP2	0.20186	0.325803	0.43952	0.74390243902439	0.748686514886165	NPM1(4)_T	0	0
ENSG00000135052.16	GOLM1	0.20179	0.0329719	0.064091	1	1	NPM1(4)_T	1	0
ENSG00000118263.15	KLF7	0.20177	0.0198853	0.041203	1	1	NPM1(4)_T	0	1
ENSG00000273975.1		0.20177	0.237735	0.34143	0.865853658536585	0.816112084063047	NPM1(4)_T	0	0
ENSG00000286118.1		0.20177	0.203004	0.30016	0.902439024390244	0.908056042031524	NPM1(4)_T	0	0
ENSG00000008128.23	CDK11A	0.20167	0.02102	0.043266	1	1	NPM1(4)_T	0	0
ENSG00000224517.6	HTR2A-AS1	0.20162	0.717589	0.79751	0.182926829268293	0.163747810858144	NPM1(4)_T	0	0
ENSG00000100288.20	CHKB	0.20156	0.00606435	0.014397	1	0.998248686514886	NPM1(4)_T	0	0
ENSG00000102452.18	NALCN	0.20156	0.507707	0.61941	0.463414634146341	0.561295971978984	NPM1(4)_T	0	0
ENSG00000240265.1	H1-8P1	0.20154	0.61151	0.71129	0.280487804878049	0.265323992994746	NPM1(4)_T	0	0
ENSG00000277957.1	SENP3-EIF4A1	0.20152	0.0543247	0.098847	0.98780487804878	0.998248686514886	NPM1(4)_T	0	0
ENSG00000174564.13	IL20RB	0.20151	0.0302306	0.059388	1	0.997373029772329	NPM1(4)_T	0	0
ENSG00000237973.1	MTCO1P12	0.20151	0.0641083	0.11382	1	1	NPM1(4)_T	0	0
ENSG00000270265.1		0.20135	0.604821	0.70555	0.170731707317073	0.298598949211909	NPM1(4)_T	0	0
ENSG00000119401.11	TRIM32	0.20131	0.157511	0.2434	1	0.992994746059545	NPM1(4)_T	0	1
ENSG00000125995.16	ROMO1	0.20125	0.00395372	0.0097914	1	1	NPM1(4)_T	0	0
ENSG00000136478.8	TEX2	0.20121	0.00548184	0.013155	1	1	NPM1(4)_T	0	0
ENSG00000287311.1		0.20121	0.678784		0.158536585365854	0.163747810858144	NPM1(4)_T	0	0
ENSG00000170356.9	OR2A20P	0.2012	0.277468	0.38626	0.951219512195122	0.862521891418564	NPM1(4)_T	0	0
ENSG00000214772.2	GUCY2C-AS1	0.2012	0.307837	0.41984	0.719512195121951	0.733800350262697	NPM1(4)_T	0	0
ENSG00000128512.23	DOCK4	0.20117	0.163128	0.25077	1	1	NPM1(4)_T	0	0
ENSG00000198804.2	MT-CO1	0.20104	0.0110246	0.02452	1	1	NPM1(4)_T	0	0
ENSG00000264235.6	MYL12-AS1	0.20101	0.0734217	0.12771	0.975609756097561	0.980735551663748	NPM1(4)_T	0	0
ENSG00000251000.1	GGCTP1	0.201	0.0161897	0.034428	1	0.998248686514886	NPM1(4)_T	0	0
ENSG00000209082.1	MT-TL1	0.20098	0.459593	0.57398	0.634146341463415	0.610332749562172	NPM1(4)_T	0	0
ENSG00000160218.13	TRAPPC10	0.20088	0.00023522	0.00076212	1	1	NPM1(4)_T	0	0
ENSG00000133561.15	GIMAP6	0.20082	0.136489	0.21602	1	0.999124343257443	NPM1(4)_T	0	0
ENSG00000266750.1	MIR4645	0.20082	0.352055	0.46675	0.646341463414634	0.705779334500876	NPM1(4)_T	0	0
ENSG00000251201.8	TMED7-TICAM2	0.20076	0.202359	0.29937	0.853658536585366	0.817863397548161	NPM1(4)_T	0	0
ENSG00000235944.8	ZNF815P	0.2007	0.00484172	0.011752	1	1	NPM1(4)_T	0	0
ENSG00000228156.1		0.20068	0.332619	0.4467	0.646341463414634	0.703152364273205	NPM1(4)_T	0	0
ENSG00000130545.16	CRB3	0.20066	0.197086	0.29305	0.939024390243902	0.91768826619965	NPM1(4)_T	0	0
ENSG00000129422.14	MTUS1	0.20064	0.384709	0.49999	1	0.975481611208406	NPM1(4)_T	0	0
ENSG00000258901.2		0.20063	0.54698	0.65506	0.378048780487805	0.413309982486865	NPM1(4)_T	0	0
ENSG00000161270.20	NPHS1	0.20056	0.414063	0.52947	0.792682926829268	0.768826619964974	NPM1(4)_T	0	0
ENSG00000279759.1		0.20056	0.0228759	0.046635	1	1	NPM1(4)_T	0	0
ENSG00000134216.19	CHIA	0.20053	0.496056	0.60854	0.5	0.457092819614711	NPM1(4)_T	0	0
ENSG00000119801.13	YPEL5	0.20049	0.0269226	0.053753	1	1	NPM1(4)_T	0	0
ENSG00000248711.1	THUMPD3P1	0.20044	0.642458	0.73681	0.207317073170732	0.209281961471103	NPM1(4)_T	0	0
ENSG00000111802.14	TDP2	0.20035	1.80444e-05	7.2005e-05	1	1	NPM1(4)_T	0	1
ENSG00000262777.1		0.20034	0.0930628	0.1564	0.98780487804878	0.980735551663748	NPM1(4)_T	0	0
ENSG00000279155.1		0.20031	0.0799995	0.13756	1	0.995621716287215	NPM1(4)_T	0	0
ENSG00000175467.15	SART1	0.20025	3.8688e-06	1.7167e-05	1	1	NPM1(4)_T	0	1
ENSG00000116584.20	ARHGEF2	0.20021	3.66371e-05	0.00013872	1	1	NPM1(4)_T	0	1
ENSG00000136147.18	PHF11	0.20016	3.47928e-05	0.00013224	1	1	NPM1(4)_T	0	0
ENSG00000287454.1		0.20013	0.127621	0.20423	1	0.992994746059545	NPM1(4)_T	0	0
ENSG00000103502.14	CDIPT	0.20008	8.22327e-05	0.00029168	1	1	NPM1(4)_T	0	0
ENSG00000139974.16	SLC38A6	0.20008	0.00101566	0.0028888	1	1	NPM1(4)_T	1	0
ENSG00000261829.1		0.20008	0.562515		0.231707317073171	0.250437828371278	NPM1(4)_T	0	0
ENSG00000206832.1	RNU6V	0.20007	0.181009	0.27333	0.951219512195122	0.929947460595447	NPM1(4)_T	0	0
ENSG00000118990.5	GLRXP3	0.20006	0.415246	0.53065	0.560975609756098	0.520140105078809	NPM1(4)_T	0	0
ENSG00000286090.1		0.20006	0.609345		0.268292682926829	0.206654991243433	NPM1(4)_T	0	0
ENSG00000127554.13	GFER	0.20003	8.7568e-05	0.00030898	1	1	NPM1(4)_T	0	0
ENSG00000238205.3	MPC1L	0.20003	0.436706	0.55188	0.463414634146341	0.457968476357268	NPM1(4)_T	0	0
ENSG00000071537.14	SEL1L	0.20002	0.00133121	0.0036832	1	1	NPM1(4)_T	1	0
ENSG00000100281.14	HMGXB4	0.20001	0.0037789	0.0094087	1	1	NPM1(4)_T	0	1
ENSG00000058063.16	ATP11B	0.19988	0.00620511	0.014687	1	1	NPM1(4)_T	0	0
ENSG00000280828.1		0.19984	0.0150505	0.03227	1	0.999124343257443	NPM1(4)_T	0	0
ENSG00000174839.13	DENND6A	0.19983	0.000381504	0.0011886	1	1	NPM1(4)_T	0	0
ENSG00000197223.12	C1D	0.19982	0.00030387	0.00096444	1	1	NPM1(4)_T	0	1
ENSG00000207034.1		0.19982	0.138559	0.21871	1	0.971978984238179	NPM1(4)_T	0	0
ENSG00000270591.1		0.19982	0.373079	0.48838	0.634146341463415	0.647985989492119	NPM1(4)_T	0	0
ENSG00000121039.10	RDH10	0.19974	0.0618792	0.11048	1	1	NPM1(4)_T	0	0
ENSG00000251161.4		0.19968	0.0517298	0.094705	1	0.997373029772329	NPM1(4)_T	0	0
ENSG00000263489.1		0.19968	0.542166	0.65068	0.292682926829268	0.348511383537653	NPM1(4)_T	0	0
ENSG00000256280.1	ATP5MGP1	0.19967	0.120063	0.19398	0.963414634146341	0.92907180385289	NPM1(4)_T	0	0
ENSG00000172572.7	PDE3A	0.19964	0.370793	0.48626	1	0.974605954465849	NPM1(4)_T	0	0
ENSG00000269958.1		0.19961	0.000327974	0.0010344	1	1	NPM1(4)_T	0	0
ENSG00000279923.1		0.19958	0.0263332	0.052726	1	0.98861646234676	NPM1(4)_T	0	0
ENSG00000223837.2		0.19954	0.615677		0.195121951219512	0.192644483362522	NPM1(4)_T	0	0
ENSG00000259569.2		0.19954	0.599282		0.231707317073171	0.202276707530648	NPM1(4)_T	0	0
ENSG00000286803.1		0.19953	0.170601	0.26031	0.914634146341463	0.910683012259194	NPM1(4)_T	0	0
ENSG00000139370.12	SLC15A4	0.19949	0.00785262	0.018145	1	1	NPM1(4)_T	1	0
ENSG00000249829.2		0.19949	0.589116		0.24390243902439	0.219789842381786	NPM1(4)_T	0	0
ENSG00000277548.1		0.19943	0.0415143	0.078295	0.98780487804878	0.990367775831874	NPM1(4)_T	0	0
ENSG00000257658.1		0.19938	0.435277	0.55034	0.658536585365854	0.537653239929948	NPM1(4)_T	0	0
ENSG00000228300.14	FAM174C	0.19936	0.00367566	0.009182	1	1	NPM1(4)_T	0	0
ENSG00000275445.1		0.19935	0.167618	0.25649	0.817073170731707	0.83800350262697	NPM1(4)_T	0	0
ENSG00000260612.1		0.19934	0.461379	0.57562	0.439024390243902	0.415936952714536	NPM1(4)_T	0	0
ENSG00000266256.3	LINC00683	0.19932	0.153944	0.23875	1	0.980735551663748	NPM1(4)_T	0	0
ENSG00000231686.1	ANKRD11P2	0.19925	0.0978295	0.16316	0.975609756097561	0.929947460595447	NPM1(4)_T	0	0
ENSG00000279836.1		0.19921	0.695374	0.78044	0.24390243902439	0.276707530647986	NPM1(4)_T	0	0
ENSG00000073578.17	SDHA	0.1992	0.000437651	0.0013451	1	1	NPM1(4)_T	0	0
ENSG00000030304.14	MUSK	0.19916	0.429143	0.54439	0.75609756097561	0.648861646234676	NPM1(4)_T	0	0
ENSG00000176087.15	SLC35A4	0.19901	0.000649769	0.0019244	1	1	NPM1(4)_T	0	0
ENSG00000234042.1		0.19899	0.348906	0.46346	0.792682926829268	0.764448336252189	NPM1(4)_T	0	0
ENSG00000283416.1	MIR1910	0.19898	0.41212	0.5276	0.597560975609756	0.538528896672504	NPM1(4)_T	0	0
ENSG00000051382.9	PIK3CB	0.19896	0.000822907	0.0023881	1	1	NPM1(4)_T	0	0
ENSG00000189050.16	RNFT1	0.19892	0.000165455	0.00055307	1	1	NPM1(4)_T	0	0
ENSG00000267501.1		0.19886	0.265717	0.37353	0.914634146341463	0.900175131348511	NPM1(4)_T	0	0
ENSG00000228474.6	OST4	0.19882	0.00302195	0.0077036	1	1	NPM1(4)_T	0	0
ENSG00000260281.6	ITFG1-AS1	0.19881	0.0911598	0.1536	0.963414634146341	0.957092819614711	NPM1(4)_T	0	0
ENSG00000277017.1		0.19881	0.62757	0.72424	0.280487804878049	0.253064798598949	NPM1(4)_T	0	0
ENSG00000041353.10	RAB27B	0.19879	0.23467	0.33775	1	0.999124343257443	NPM1(4)_T	0	0
ENSG00000226396.1		0.19878	0.0173692	0.036617	1	1	NPM1(4)_T	0	0
ENSG00000201492.1	RNA5SP78	0.19877	0.100732	0.16718	0.975609756097561	0.979859894921191	NPM1(4)_T	0	0
ENSG00000137845.15	ADAM10	0.19876	0.000728029	0.002137	1	1	NPM1(4)_T	1	0
ENSG00000115459.18	ELMOD3	0.19871	0.000116191	0.00040038	1	1	NPM1(4)_T	0	0
ENSG00000243720.1	RPL21P127	0.1987	0.589561	0.69231	0.378048780487805	0.379159369527145	NPM1(4)_T	0	0
ENSG00000211867.1	TRAJ22	0.19867	0.505522	0.61749	0.439024390243902	0.474605954465849	NPM1(4)_T	0	0
ENSG00000253497.1	IGKV1-13	0.19862	0.476426	0.58973	0.646341463414634	0.584063047285464	NPM1(4)_T	0	0
ENSG00000232531.3	KMT5AP2	0.19858	0.0687296	0.12078	0.98780487804878	0.979859894921191	NPM1(4)_T	0	0
ENSG00000258602.1	LINC01629	0.19857	0.601064	0.70224	0.317073170731707	0.2784588441331	NPM1(4)_T	0	0
ENSG00000137747.16	TMPRSS13	0.19852	0.0796415	0.13705	1	0.996497373029772	NPM1(4)_T	0	0
ENSG00000169583.13	CLIC3	0.19852	0.16898	0.25822	1	0.997373029772329	NPM1(4)_T	0	0
ENSG00000225901.1	MTND2P9	0.19848	0.207837	0.30602	0.963414634146341	0.947460595446585	NPM1(4)_T	0	0
ENSG00000250330.1		0.19847	0.413878	0.52934	0.51219512195122	0.501751313485114	NPM1(4)_T	0	0
ENSG00000267570.1	STK25P1	0.19847	0.397569	0.51347	0.670731707317073	0.608581436077058	NPM1(4)_T	0	0
ENSG00000280152.1		0.19841	0.584379	0.68794	0.292682926829268	0.284588441330998	NPM1(4)_T	0	0
ENSG00000259421.1		0.19834	0.453948	0.56858	0.48780487804878	0.507005253940455	NPM1(4)_T	0	0
ENSG00000205682.2		0.19832	0.37774	0.49318	0.634146341463415	0.624343257443082	NPM1(4)_T	0	0
ENSG00000275091.1		0.19829	0.18344	0.27625	0.939024390243902	0.933450087565674	NPM1(4)_T	0	0
ENSG00000113141.18	IK	0.1982	1.06482e-07	6.069e-07	1	1	NPM1(4)_T	0	0
ENSG00000102178.13	UBL4A	0.19819	0.0018338	0.0049178	1	1	NPM1(4)_T	0	0
ENSG00000270442.1		0.19813	0.337522	0.45169	0.74390243902439	0.692644483362522	NPM1(4)_T	0	0
ENSG00000068697.7	LAPTM4A	0.19811	0.00163465	0.0044314	1	1	NPM1(4)_T	0	0
ENSG00000112365.5	ZBTB24	0.19807	4.6152e-05	0.00017178	1	1	NPM1(4)_T	0	1
ENSG00000286634.1		0.19807	0.0474667	0.087889	1	0.998248686514886	NPM1(4)_T	0	0
ENSG00000091640.8	SPAG7	0.19805	2.06566e-05	8.1617e-05	1	1	NPM1(4)_T	0	0
ENSG00000164916.11	FOXK1	0.19805	0.00128395	0.0035639	1	1	NPM1(4)_T	0	1
ENSG00000244662.1		0.19805	0.693278		0.182926829268293	0.165499124343257	NPM1(4)_T	0	0
ENSG00000137648.19	TMPRSS4	0.19802	0.423813	0.53938	0.853658536585366	0.800350262697023	NPM1(4)_T	0	0
ENSG00000211623.2	IGKV2D-26	0.19801	0.605352	0.70605	0.317073170731707	0.316112084063047	NPM1(4)_T	0	0
ENSG00000287135.1		0.19801	0.632228		0.182926829268293	0.186514886164623	NPM1(4)_T	0	0
ENSG00000213981.8		0.198	0.506666	0.61857	0.463414634146341	0.39492119089317	NPM1(4)_T	0	0
ENSG00000183955.13	KMT5A	0.19796	2.84621e-05	0.00010983	1	1	NPM1(4)_T	0	0
ENSG00000225984.1	HMGB1P26	0.19783	0.408254	0.52367	0.51219512195122	0.52276707530648	NPM1(4)_T	0	0
ENSG00000233565.1	RPL29P9	0.19769	0.369454	0.48484	0.548780487804878	0.577933450087566	NPM1(4)_T	0	0
ENSG00000143437.21	ARNT	0.19768	2.09225e-05	8.2608e-05	1	1	NPM1(4)_T	0	1
ENSG00000234693.1	RIPOR3-AS1	0.19761	0.510908	0.62231	0.536585365853659	0.478108581436077	NPM1(4)_T	0	0
ENSG00000138073.14	PREB	0.19756	0.0120347	0.026515	1	1	NPM1(4)_T	0	1
ENSG00000254996.5	ANKHD1-EIF4EBP3	0.19755	0.0217218	0.044557	1	0.999124343257443	NPM1(4)_T	0	0
ENSG00000203387.2	SNF8P1	0.19742	0.35164	0.46632	0.646341463414634	0.645359019264448	NPM1(4)_T	0	0
ENSG00000227908.3	IL6ST-DT	0.19737	0.0954264	0.15978	0.98780487804878	0.966725043782837	NPM1(4)_T	0	0
ENSG00000203581.7	OR1F2P	0.19734	0.52666	0.63699	0.378048780487805	0.421190893169877	NPM1(4)_T	0	0
ENSG00000172731.14	LRRC20	0.19728	0.0695845	0.12205	1	0.999124343257443	NPM1(4)_T	0	0
ENSG00000227115.8	LINC01630	0.19724	0.555218	0.66238	0.292682926829268	0.334500875656743	NPM1(4)_T	0	0
ENSG00000273796.1		0.19724	0.536085	0.64523	0.48780487804878	0.475481611208406	NPM1(4)_T	0	0
ENSG00000257771.6	LINC02395	0.19722	0.456673	0.57109	0.451219512195122	0.487740805604203	NPM1(4)_T	0	0
ENSG00000108256.9	NUFIP2	0.19721	0.00158976	0.0043187	1	1	NPM1(4)_T	0	0
ENSG00000225131.2	PSME2P2	0.1972	0.00987792	0.022251	1	0.999124343257443	NPM1(4)_T	0	0
ENSG00000131055.5	COX4I2	0.19715	0.4972	0.60962	0.463414634146341	0.411558669001751	NPM1(4)_T	0	0
ENSG00000206728.1		0.19715	0.300198	0.41142	0.829268292682927	0.808231173380035	NPM1(4)_T	0	0
ENSG00000136754.18	ABI1	0.19712	9.35115e-05	0.00032814	1	1	NPM1(4)_T	0	0
ENSG00000210127.1	MT-TA	0.19707	0.649592		0.158536585365854	0.19877408056042	NPM1(4)_T	0	0
ENSG00000257527.1		0.19706	0.616204		0.207317073170732	0.204028021015762	NPM1(4)_T	0	0
ENSG00000205890.3		0.19702	0.357939	0.47287	0.780487804878049	0.700525394045534	NPM1(4)_T	0	0
ENSG00000255282.6	WTAPP1	0.19699	0.551759	0.65913	0.475609756097561	0.442206654991243	NPM1(4)_T	0	0
ENSG00000196295.12	GARS1-DT	0.19694	0.00699684	0.016374	1	1	NPM1(4)_T	0	0
ENSG00000230433.1		0.19689	0.0969515	0.16193	1	0.982486865148862	NPM1(4)_T	0	0
ENSG00000251516.1		0.19677	0.660072		0.170731707317073	0.182136602451839	NPM1(4)_T	0	0
ENSG00000160392.13	C19orf47	0.19666	1.28966e-05	5.2627e-05	1	1	NPM1(4)_T	0	0
ENSG00000270472.2	IGHV3OR16-9	0.19663	0.530665	0.64058	0.48780487804878	0.45183887915937	NPM1(4)_T	0	0
ENSG00000213397.10	HAUS7	0.19662	0.00863084	0.019723	1	0.998248686514886	NPM1(4)_T	0	0
ENSG00000139631.19	CSAD	0.19658	0.00239589	0.0062562	1	1	NPM1(4)_T	0	0
ENSG00000130305.17	NSUN5	0.19656	0.000812733	0.0023626	1	1	NPM1(4)_T	0	0
ENSG00000227709.4	SNRNP40P1	0.19654	0.377878	0.49333	0.719512195121951	0.609457092819615	NPM1(4)_T	0	0
ENSG00000212525.1	RNA5SP212	0.19648	0.50852	0.62017	0.621951219512195	0.630472854640981	NPM1(4)_T	0	0
ENSG00000207605.3	MIR191	0.19638	0.214116	0.3135	0.817073170731707	0.900175131348511	NPM1(4)_T	0	0
ENSG00000286443.1		0.19637	0.269565	0.37768	0.902439024390244	0.828371278458844	NPM1(4)_T	0	0
ENSG00000207922.1		0.19621	0.651251	0.74392	0.268292682926829	0.225919439579685	NPM1(4)_T	0	0
ENSG00000265420.1	MIR4779	0.19617	0.430822	0.54616	0.451219512195122	0.494746059544659	NPM1(4)_T	0	0
ENSG00000276409.5	CCL14	0.19617	0.544225	0.65256	0.402439024390244	0.37215411558669	NPM1(4)_T	0	0
ENSG00000286225.1		0.19617	0.732796	0.80895	0.158536585365854	0.180385288966725	NPM1(4)_T	0	0
ENSG00000084676.15	NCOA1	0.19614	0.000185797	0.00061501	1	1	NPM1(4)_T	0	1
ENSG00000253930.1	TNFRSF10A-AS1	0.1961	0.0805676	0.13839	1	0.993870402802102	NPM1(4)_T	0	0
ENSG00000117360.13	PRPF3	0.19608	5.60419e-05	0.00020515	1	1	NPM1(4)_T	0	0
ENSG00000264148.1		0.19598	0.100017	0.16616	1	0.975481611208406	NPM1(4)_T	0	0
ENSG00000101182.15	PSMA7	0.1959	2.44842e-06	1.1255e-05	1	1	NPM1(4)_T	0	0
ENSG00000272855.1		0.19584	0.575161	0.67985	0.317073170731707	0.282837127845884	NPM1(4)_T	0	0
ENSG00000258102.5	MAP1LC3B2	0.19578	0.0349636	0.067398	1	1	NPM1(4)_T	0	0
ENSG00000107854.6	TNKS2	0.19573	0.00139979	0.0038556	1	1	NPM1(4)_T	0	0
ENSG00000127952.17	STYXL1	0.19562	0.00275303	0.0070849	1	1	NPM1(4)_T	0	0
ENSG00000170540.15	ARL6IP1	0.19561	0.000751192	0.0021983	1	1	NPM1(4)_T	0	0
ENSG00000211949.3	IGHV3-23	0.19539	0.26428	0.37204	1	0.999124343257443	NPM1(4)_T	0	0
ENSG00000167117.10	ANKRD40CL	0.19538	0.40153	0.5173	0.646341463414634	0.654991243432574	NPM1(4)_T	0	0
ENSG00000116128.11	BCL9	0.19532	0.0839766	0.14328	1	1	NPM1(4)_T	0	0
ENSG00000230686.1		0.1953	0.534042	0.64353	0.378048780487805	0.357267950963222	NPM1(4)_T	0	0
ENSG00000183034.13	OTOP2	0.19525	0.471543	0.585	0.658536585365854	0.55954465849387	NPM1(4)_T	0	0
ENSG00000100664.11	EIF5	0.1952	0.00864705	0.019756	1	1	NPM1(4)_T	0	0
ENSG00000108946.15	PRKAR1A	0.1952	0.0031772	0.0080626	1	1	NPM1(4)_T	0	0
ENSG00000173821.19	RNF213	0.19519	0.0119108	0.026275	1	1	NPM1(4)_T	0	0
ENSG00000261872.1		0.19516	0.196556	0.29241	0.975609756097561	0.944833625218914	NPM1(4)_T	0	0
ENSG00000105856.14	HBP1	0.19513	0.0182973	0.03833	1	1	NPM1(4)_T	0	1
ENSG00000230634.1	FAM136EP	0.19497	0.585819		0.231707317073171	0.223292469352014	NPM1(4)_T	0	0
ENSG00000234168.2	LINC01039	0.19495	0.680224	0.76787	0.146341463414634	0.194395796847636	NPM1(4)_T	0	0
ENSG00000112851.15	ERBIN	0.19494	0.00193381	0.0051578	1	1	NPM1(4)_T	0	1
ENSG00000263300.1		0.19488	0.158622	0.24484	0.98780487804878	0.937828371278459	NPM1(4)_T	0	0
ENSG00000120162.10	MOB3B	0.1948	0.114068	0.1858	1	0.999124343257443	NPM1(4)_T	0	0
ENSG00000174437.17	ATP2A2	0.19472	0.0006627	0.001959	1	1	NPM1(4)_T	0	0
ENSG00000286588.1		0.19471	0.0653945	0.11575	1	1	NPM1(4)_T	0	0
ENSG00000287980.1		0.19469	0.571134	0.67625	0.426829268292683	0.416812609457093	NPM1(4)_T	0	0
ENSG00000205056.8	LINC02397	0.19463	0.281135	0.39049	0.98780487804878	0.936952714535902	NPM1(4)_T	0	0
ENSG00000228285.2	LYPLA2P1	0.19461	0.152436	0.23674	0.902439024390244	0.907180385288967	NPM1(4)_T	0	0
ENSG00000114978.18	MOB1A	0.19453	0.000612719	0.0018258	1	1	NPM1(4)_T	0	0
ENSG00000196683.11	TOMM7	0.19449	0.00353794	0.0088766	1	1	NPM1(4)_T	0	0
ENSG00000231852.9	CYP21A2	0.19448	0.34077	0.45525	0.768292682926829	0.782837127845884	NPM1(4)_T	0	0
ENSG00000130311.11	DDA1	0.1944	0.000115908	0.00039953	1	1	NPM1(4)_T	0	0
ENSG00000168269.10	FOXI1	0.19438	0.414397	0.52978	0.804878048780488	0.730297723292469	NPM1(4)_T	0	1
ENSG00000280186.1		0.19436	0.178838	0.27056	0.902439024390244	0.870402802101576	NPM1(4)_T	0	0
ENSG00000213753.11	CENPBD2P	0.19433	1.33043e-05	5.4167e-05	1	1	NPM1(4)_T	0	0
ENSG00000230219.3	CIBAR1P2	0.1943	0.663508		0.182926829268293	0.177758318739054	NPM1(4)_T	0	0
ENSG00000126062.4	TMEM115	0.19429	0.000310699	0.00098384	1	1	NPM1(4)_T	0	0
ENSG00000250535.1	STK19B	0.19429	0.536331	0.64547	0.585365853658537	0.563922942206655	NPM1(4)_T	0	0
ENSG00000111291.8	GPRC5D	0.1942	0.332565	0.44669	0.963414634146341	0.928196147110333	NPM1(4)_T	0	0
ENSG00000270052.1		0.19419	0.35909	0.47398	0.707317073170732	0.632224168126095	NPM1(4)_T	0	0
ENSG00000105290.13	APLP1	0.19418	0.26133	0.3687	0.939024390243902	0.984238178633975	NPM1(4)_T	1	0
ENSG00000258878.1		0.19408	0.537043	0.64601	0.390243902439024	0.375656742556918	NPM1(4)_T	0	0
ENSG00000270378.1		0.19404	0.456399	0.5708	0.426829268292683	0.458844133099825	NPM1(4)_T	0	0
ENSG00000241157.1	RPL32P32	0.19395	0.147875	0.23088	0.951219512195122	0.963222416812609	NPM1(4)_T	0	0
ENSG00000258928.1		0.19388	0.335016	0.44912	0.914634146341463	0.936952714535902	NPM1(4)_T	0	0
ENSG00000138434.17	ITPRID2	0.19387	0.0122506	0.026931	1	1	NPM1(4)_T	0	0
ENSG00000167578.18	RAB4B	0.19385	0.021396	0.043972	1	0.996497373029772	NPM1(4)_T	0	0
ENSG00000196843.17	ARID5A	0.19382	0.0486715	0.089778	1	1	NPM1(4)_T	0	1
ENSG00000164675.11	IQUB	0.19375	0.0290533	0.057388	0.98780487804878	0.98861646234676	NPM1(4)_T	0	0
ENSG00000199591.1		0.19372	0.674633	0.76317	0.292682926829268	0.292469352014011	NPM1(4)_T	0	0
ENSG00000234586.2		0.19369	0.579147	0.68337	0.353658536585366	0.415061295971979	NPM1(4)_T	0	0
ENSG00000207452.1	RNU6-606P	0.19367	0.321906	0.43526	0.792682926829268	0.806479859894921	NPM1(4)_T	0	0
ENSG00000122194.19	PLG	0.19365	0.469891	0.58361	0.451219512195122	0.499124343257443	NPM1(4)_T	0	0
ENSG00000151229.13	SLC2A13	0.19364	0.0910076	0.15337	1	1	NPM1(4)_T	1	0
ENSG00000273069.1		0.19364	0.511221	0.62258	0.353658536585366	0.376532399299475	NPM1(4)_T	0	0
ENSG00000243328.1		0.19361	0.552813	0.66018	0.280487804878049	0.381786339754816	NPM1(4)_T	0	0
ENSG00000227590.2	ATP5MC1P5	0.19359	0.551564	0.65901	0.292682926829268	0.308231173380035	NPM1(4)_T	0	0
ENSG00000170035.16	UBE2E3	0.19357	0.042107	0.079268	1	1	NPM1(4)_T	0	0
ENSG00000171067.11	C11orf24	0.19355	0.00886268	0.020196	1	1	NPM1(4)_T	1	0
ENSG00000112146.17	FBXO9	0.19349	0.000654771	0.0019379	1	1	NPM1(4)_T	0	0
ENSG00000163406.11	SLC15A2	0.19341	0.0573942	0.10348	1	1	NPM1(4)_T	1	0
ENSG00000204685.7	STARD7-AS1	0.19341	0.000259871	0.00083522	1	1	NPM1(4)_T	0	0
ENSG00000243519.1	IGLVIVOR22-2	0.19336	0.258975	0.36619	0.817073170731707	0.836252189141856	NPM1(4)_T	0	0
ENSG00000269925.1		0.19329	0.0381183	0.0727	1	0.996497373029772	NPM1(4)_T	0	0
ENSG00000287763.1		0.19328	0.636774	0.73194	0.475609756097561	0.529772329246935	NPM1(4)_T	0	0
ENSG00000131467.11	PSME3	0.19325	1.36386e-07	7.6437e-07	1	1	NPM1(4)_T	0	0
ENSG00000186660.15	ZFP91	0.1932	0.0019385	0.0051683	1	1	NPM1(4)_T	0	1
ENSG00000250227.1	TRIM60P14	0.1932	0.628404	0.72506	0.304878048780488	0.230297723292469	NPM1(4)_T	0	0
ENSG00000131375.10	CAPN7	0.19314	0.000346611	0.0010876	1	1	NPM1(4)_T	0	0
ENSG00000202336.1	RNU6-359P	0.19308	0.631274		0.219512195121951	0.209281961471103	NPM1(4)_T	0	0
ENSG00000261467.2		0.19308	0.467921	0.58183	0.426829268292683	0.401050788091068	NPM1(4)_T	0	0
ENSG00000183935.5	HTR7P1	0.19307	0.00787528	0.018191	1	0.999124343257443	NPM1(4)_T	0	0
ENSG00000206739.1		0.19304	0.0883182	0.14958	0.975609756097561	0.959719789842382	NPM1(4)_T	0	0
ENSG00000253173.3	H2AZP2	0.19299	0.130279	0.20772	0.975609756097561	0.944833625218914	NPM1(4)_T	0	0
ENSG00000178449.9	COX14	0.19295	0.000198862	0.00065432	1	1	NPM1(4)_T	0	0
ENSG00000235138.1		0.19293	0.129196	0.20636	1	0.986865148861646	NPM1(4)_T	0	0
ENSG00000243402.1	RPL15P12	0.19285	0.203098	0.30027	0.951219512195122	0.959719789842382	NPM1(4)_T	0	0
ENSG00000155876.6	RRAGA	0.19283	2.38022e-05	9.3226e-05	1	1	NPM1(4)_T	0	0
ENSG00000278206.1		0.19281	0.0157083	0.033525	1	0.997373029772329	NPM1(4)_T	0	0
ENSG00000176386.9	CDC26	0.19279	4.82031e-05	0.00017867	1	1	NPM1(4)_T	0	0
ENSG00000125533.6	BHLHE23	0.19274	0.602163	0.70314	0.74390243902439	0.56830122591944	NPM1(4)_T	0	1
ENSG00000161203.13	AP2M1	0.19268	2.80886e-05	0.0001085	1	1	NPM1(4)_T	0	0
ENSG00000233533.1	MKNK2P1	0.19266	0.595757		0.24390243902439	0.218914185639229	NPM1(4)_T	0	0
ENSG00000286570.1		0.19264	0.633349		0.134146341463415	0.224168126094571	NPM1(4)_T	0	0
ENSG00000120539.15	MASTL	0.19261	0.0112027	0.02486	1	1	NPM1(4)_T	0	0
ENSG00000276867.1		0.19255	0.332817	0.44684	0.829268292682927	0.785464098073555	NPM1(4)_T	0	0
ENSG00000285960.1		0.19248	0.581347	0.68532	0.25609756097561	0.274080560420315	NPM1(4)_T	0	0
ENSG00000240970.1	RPL23AP64	0.19243	0.0377851	0.072141	1	0.997373029772329	NPM1(4)_T	0	0
ENSG00000275393.1		0.19238	0.203621	0.30096	0.975609756097561	0.958844133099825	NPM1(4)_T	0	0
ENSG00000227261.1	YWHAZP7	0.19234	0.554056	0.66132	0.280487804878049	0.287215411558669	NPM1(4)_T	0	0
ENSG00000233545.1	CYCSP33	0.19226	0.483614	0.59651	0.463414634146341	0.394045534150613	NPM1(4)_T	0	0
ENSG00000244267.1	RPL34P22	0.19226	0.233221	0.33602	0.951219512195122	0.957092819614711	NPM1(4)_T	0	0
ENSG00000176014.13	TUBB6	0.19219	0.103097	0.17062	1	1	NPM1(4)_T	1	0
ENSG00000183597.16	TANGO2	0.19212	0.0051205	0.012365	1	1	NPM1(4)_T	0	0
ENSG00000243094.1	RPL32P2	0.19208	0.0574751	0.1036	1	0.997373029772329	NPM1(4)_T	0	0
ENSG00000214655.11	ZSWIM8	0.19192	0.000209599	0.00068599	1	1	NPM1(4)_T	0	0
ENSG00000248546.3	ANP32C	0.19188	0.0691568	0.12137	0.98780487804878	0.981611208406305	NPM1(4)_T	0	0
ENSG00000233493.4	TMEM238	0.19181	0.0520767	0.095285	1	0.999124343257443	NPM1(4)_T	0	0
ENSG00000138813.10	C4orf17	0.19177	0.518503	0.62928	0.353658536585366	0.421190893169877	NPM1(4)_T	0	0
ENSG00000129194.8	SOX15	0.19176	0.0671319	0.1184	1	0.999124343257443	NPM1(4)_T	0	1
ENSG00000110195.14	FOLR1	0.19174	0.578499	0.68284	0.463414634146341	0.422942206654991	NPM1(4)_T	1	0
ENSG00000160813.7	PPP1R35	0.19162	0.0013275	0.0036741	1	1	NPM1(4)_T	0	0
ENSG00000227625.2		0.19162	0.613532		0.195121951219512	0.2215411558669	NPM1(4)_T	0	0
ENSG00000101298.15	SNPH	0.1916	0.130001	0.20735	1	0.998248686514886	NPM1(4)_T	0	0
ENSG00000214255.5	RPS2P6	0.1916	0.286228	0.39595	0.878048780487805	0.835376532399299	NPM1(4)_T	0	0
ENSG00000225521.1	SNED1-AS1	0.19157	0.440643	0.55575	0.719512195121951	0.635726795096322	NPM1(4)_T	0	0
ENSG00000264603.1	MIR3159	0.19154	0.59622		0.170731707317073	0.213660245183888	NPM1(4)_T	0	0
ENSG00000236217.4	C1DP2	0.19151	0.505977	0.61796	0.24390243902439	0.305604203152364	NPM1(4)_T	0	0
ENSG00000187051.9	RPS19BP1	0.19145	0.000391138	0.0012168	1	1	NPM1(4)_T	0	0
ENSG00000204261.9	PSMB8-AS1	0.19145	0.0252866	0.050885	1	1	NPM1(4)_T	0	0
ENSG00000225963.8		0.19144	0.0899977	0.15196	1	0.993870402802102	NPM1(4)_T	0	0
ENSG00000185753.13	CXorf38	0.19141	0.000448954	0.0013769	1	1	NPM1(4)_T	0	0
ENSG00000255478.1		0.19141	0.255697	0.36225	0.853658536585366	0.875656742556918	NPM1(4)_T	0	0
ENSG00000141580.16	WDR45B	0.19131	0.00309822	0.0078815	1	1	NPM1(4)_T	0	0
ENSG00000146072.6	TNFRSF21	0.19128	0.233816	0.33674	1	1	NPM1(4)_T	1	0
ENSG00000162992.4	NEUROD1	0.19128	0.682161		0.195121951219512	0.168126094570928	NPM1(4)_T	0	1
ENSG00000267466.1		0.19124	0.512667	0.62392	0.939024390243902	0.753064798598949	NPM1(4)_T	0	0
ENSG00000287411.1		0.19121	0.694171		0.121951219512195	0.169001751313485	NPM1(4)_T	0	0
ENSG00000211946.3	IGHV3-20	0.19119	0.411762	0.52729	0.951219512195122	0.890542907180385	NPM1(4)_T	0	0
ENSG00000241527.1	CA15P1	0.19117	0.19915	0.29561	0.975609756097561	0.967600700525394	NPM1(4)_T	0	0
ENSG00000161960.16	EIF4A1	0.19116	0.030805	0.06037	1	1	NPM1(4)_T	0	0
ENSG00000169189.17	NSMCE1	0.19116	0.00059598	0.00178	1	1	NPM1(4)_T	0	0
ENSG00000230480.1	RPL34P11	0.19111	0.45975	0.57405	0.451219512195122	0.418563922942207	NPM1(4)_T	0	0
ENSG00000243635.1	EZRP1	0.19106	0.453949	0.56858	0.560975609756098	0.580560420315236	NPM1(4)_T	0	0
ENSG00000249245.2	NCOA4P3	0.19105	0.0784973	0.13532	0.975609756097561	0.996497373029772	NPM1(4)_T	0	0
ENSG00000007174.18	DNAH9	0.19104	0.298255	0.40936	0.841463414634146	0.90630472854641	NPM1(4)_T	0	0
ENSG00000074276.10	CDHR2	0.19104	0.0583693	0.10501	1	0.999124343257443	NPM1(4)_T	0	0
ENSG00000267686.2		0.19103	0.476567	0.58979	0.5	0.504378283712785	NPM1(4)_T	0	0
ENSG00000201298.1	RNU6-1164P	0.19102	0.458886	0.57331	0.414634146341463	0.464098073555166	NPM1(4)_T	0	0
ENSG00000173264.15	GPR137	0.19098	0.000184421	0.00061069	1	1	NPM1(4)_T	0	0
ENSG00000239556.4	UPK3BL3P	0.19098	0.0207896	0.042853	1	0.997373029772329	NPM1(4)_T	0	0
ENSG00000255286.2		0.19098	0.438565	0.55371	0.597560975609756	0.553415061295972	NPM1(4)_T	0	0
ENSG00000250361.9	GYPB	0.19092	0.459236	0.57363	0.902439024390244	0.950963222416813	NPM1(4)_T	0	0
ENSG00000262265.2		0.1909	0.134375	0.21327	0.98780487804878	0.998248686514886	NPM1(4)_T	0	0
ENSG00000235371.1		0.19081	0.272987	0.38157	0.75609756097561	0.831873905429072	NPM1(4)_T	0	0
ENSG00000274944.4		0.19081	0.49643	0.60889	0.341463414634146	0.342381786339755	NPM1(4)_T	0	0
ENSG00000078369.18	GNB1	0.19079	4.16358e-07	2.1661e-06	1	1	NPM1(4)_T	0	0
ENSG00000105287.13	PRKD2	0.19077	0.00333024	0.0084076	1	1	NPM1(4)_T	0	1
ENSG00000207386.1		0.19076	0.371494	0.48698	0.634146341463415	0.768826619964974	NPM1(4)_T	0	0
ENSG00000126353.3	CCR7	0.19071	0.252007	0.35806	1	0.999124343257443	NPM1(4)_T	1	0
ENSG00000275131.3	PDE4DIPP2	0.19065	0.0696283	0.12211	1	0.998248686514886	NPM1(4)_T	0	0
ENSG00000224194.1		0.19058	0.497631	0.61	0.341463414634146	0.363397548161121	NPM1(4)_T	0	0
ENSG00000183617.5	MRPL54	0.19057	0.00410558	0.010124	1	1	NPM1(4)_T	0	0
ENSG00000282100.1	HSP90AB4P	0.19052	0.112876	0.18424	1	0.999124343257443	NPM1(4)_T	0	0
ENSG00000171722.13	SPATA46	0.1905	0.53042	0.64032	0.5	0.502626970227671	NPM1(4)_T	0	0
ENSG00000285740.1		0.19044	0.693713		0.134146341463415	0.177758318739054	NPM1(4)_T	0	0
ENSG00000212138.1	RNA5SP372	0.19039	0.252312	0.35837	0.792682926829268	0.840630472854641	NPM1(4)_T	0	0
ENSG00000276724.1		0.19034	0.320686	0.43395	0.890243902439024	0.881786339754816	NPM1(4)_T	0	0
ENSG00000237025.1	PARD6BP1	0.19025	0.229708	0.33199	0.926829268292683	0.89492119089317	NPM1(4)_T	0	0
ENSG00000201179.1	RNU6-1322P	0.19022	0.712127	0.79359	0.304878048780488	0.335376532399299	NPM1(4)_T	0	0
ENSG00000279586.1		0.19011	0.674973		0.170731707317073	0.183012259194396	NPM1(4)_T	0	0
ENSG00000254854.1	NECTIN1-DT	0.19005	0.257451	0.36431	0.890243902439024	0.805604203152364	NPM1(4)_T	0	0
ENSG00000164729.7	SLC35G3	0.18997	0.574011	0.67894	0.353658536585366	0.382661996497373	NPM1(4)_T	0	0
ENSG00000271933.1		0.18997	0.0748408	0.12984	1	1	NPM1(4)_T	0	0
ENSG00000125352.6	RNF113A	0.18995	7.26711e-05	0.00026042	1	1	NPM1(4)_T	0	1
ENSG00000170807.12	LMOD2	0.18994	0.291682	0.40198	0.975609756097561	0.960595446584939	NPM1(4)_T	0	0
ENSG00000226824.7		0.18993	0.00567279	0.013557	1	1	NPM1(4)_T	0	0
ENSG00000272402.1		0.18991	0.0705144	0.12338	1	0.993870402802102	NPM1(4)_T	0	0
ENSG00000172014.12	ANKRD20A4P	0.1899	0.436619	0.55183	0.865853658536585	0.810858143607706	NPM1(4)_T	0	0
ENSG00000248725.3		0.1899	0.555095	0.66227	0.280487804878049	0.277583187390543	NPM1(4)_T	0	0
ENSG00000211637.2	IGLV4-69	0.18974	0.340395	0.45484	0.98780487804878	0.978984238178634	NPM1(4)_T	0	0
ENSG00000231868.1		0.18973	0.53591	0.64516	0.548780487804878	0.529772329246935	NPM1(4)_T	0	0
ENSG00000165288.11	BRWD3	0.18966	0.00392866	0.0097341	1	1	NPM1(4)_T	0	0
ENSG00000239799.1	ITIH4-AS1	0.18965	0.350058	0.46458	0.573170731707317	0.626094570928196	NPM1(4)_T	0	0
ENSG00000230946.3	HNRNPA1P68	0.18959	0.140693	0.22142	0.98780487804878	0.994746059544658	NPM1(4)_T	0	0
ENSG00000234683.1		0.18959	0.612148	0.71176	0.48780487804878	0.506129597197898	NPM1(4)_T	0	0
ENSG00000072041.17	SLC6A15	0.18951	0.757377	0.82808	0.158536585365854	0.174255691768827	NPM1(4)_T	1	0
ENSG00000162636.16	EEIG2	0.1895	0.0122538	0.026936	1	1	NPM1(4)_T	0	0
ENSG00000182247.10	UBE2E2	0.1895	0.0730387	0.12718	1	1	NPM1(4)_T	0	0
ENSG00000211663.2	IGLV3-19	0.18948	0.326333	0.44005	1	0.996497373029772	NPM1(4)_T	0	0
ENSG00000226535.1		0.18947	0.335504	0.44953	0.74390243902439	0.773204903677758	NPM1(4)_T	0	0
ENSG00000253882.6		0.18946	0.183343	0.27613	0.963414634146341	0.960595446584939	NPM1(4)_T	0	0
ENSG00000242667.1		0.18944	0.188202	0.28206	0.926829268292683	0.948336252189142	NPM1(4)_T	0	0
ENSG00000233652.1	CICP1	0.18942	0.587444		0.195121951219512	0.220665499124343	NPM1(4)_T	0	0
ENSG00000169856.9	ONECUT1	0.18937	0.570396	0.67554	0.414634146341463	0.389667250437828	NPM1(4)_T	0	1
ENSG00000275437.1		0.18934	0.0566683	0.10239	1	0.994746059544658	NPM1(4)_T	0	0
ENSG00000223873.1	SAP18P2	0.18921	0.388267	0.50376	0.707317073170732	0.708406304728546	NPM1(4)_T	0	0
ENSG00000280238.1		0.18918	0.612508		0.207317073170732	0.217162872154116	NPM1(4)_T	0	0
ENSG00000173120.15	KDM2A	0.189	0.000122203	0.00041941	1	1	NPM1(4)_T	0	1
ENSG00000102081.15	FMR1	0.18895	0.00362811	0.0090777	1	1	NPM1(4)_T	0	0
ENSG00000212605.1	RNU1-56P	0.18893	0.519867	0.63062	0.353658536585366	0.36077057793345	NPM1(4)_T	0	0
ENSG00000132274.16	TRIM22	0.18892	0.0172726	0.036427	1	1	NPM1(4)_T	0	1
ENSG00000099338.23	CATSPERG	0.18887	0.0205915	0.042494	1	1	NPM1(4)_T	0	0
ENSG00000278438.1	MIR7849	0.18875	0.473549	0.58704	0.439024390243902	0.456217162872154	NPM1(4)_T	0	0
ENSG00000100167.20	SEPTIN3	0.18873	0.32258	0.436	0.98780487804878	0.936952714535902	NPM1(4)_T	0	0
ENSG00000162298.19	SYVN1	0.18871	0.000120512	0.00041406	1	1	NPM1(4)_T	0	0
ENSG00000196517.13	SLC6A9	0.18866	0.332797	0.44683	1	0.998248686514886	NPM1(4)_T	1	0
ENSG00000184012.13	TMPRSS2	0.18861	0.568158	0.67358	0.390243902439024	0.409807355516637	NPM1(4)_T	0	0
ENSG00000275103.1		0.18861	0.471793	0.58524	0.51219512195122	0.518388791593695	NPM1(4)_T	0	0
ENSG00000238072.1	CDC26P1	0.1886	0.125787	0.20173	0.963414634146341	0.969352014010508	NPM1(4)_T	0	0
ENSG00000280212.1		0.18857	0.157938	0.24394	0.951219512195122	0.947460595446585	NPM1(4)_T	0	0
ENSG00000147576.17	ADHFE1	0.18855	0.0189136	0.039433	1	1	NPM1(4)_T	0	0
ENSG00000286928.1		0.18852	0.626539		0.207317073170732	0.19877408056042	NPM1(4)_T	0	0
ENSG00000224613.7	RNPC3-DT	0.18851	0.399988	0.51581	0.5	0.584938704028021	NPM1(4)_T	0	0
ENSG00000166887.16	VPS39	0.18848	1.54534e-06	7.3129e-06	1	1	NPM1(4)_T	0	0
ENSG00000287351.1		0.18846	0.308001	0.42004	0.951219512195122	0.959719789842382	NPM1(4)_T	0	0
ENSG00000275965.1		0.18844	0.621157	0.71925	0.304878048780488	0.256567425569177	NPM1(4)_T	0	0
ENSG00000130402.13	ACTN4	0.18843	0.000130914	0.00044671	1	1	NPM1(4)_T	1	0
ENSG00000111731.12	C2CD5	0.18839	0.00206833	0.0054791	1	1	NPM1(4)_T	0	0
ENSG00000233977.1		0.18839	0.529968	0.6399	0.317073170731707	0.336252189141856	NPM1(4)_T	0	0
ENSG00000251340.1	MTCYBP35	0.18836	0.394047	0.50985	0.853658536585366	0.819614711033275	NPM1(4)_T	0	0
ENSG00000198844.12	ARHGEF15	0.18833	0.422938	0.5385	0.829268292682927	0.790718038528897	NPM1(4)_T	0	0
ENSG00000187664.9	HAPLN4	0.18831	0.559664	0.66626	0.24390243902439	0.297723292469352	NPM1(4)_T	0	0
ENSG00000222960.1	RNU6-272P	0.18823	0.519915	0.63066	0.378048780487805	0.422066549912434	NPM1(4)_T	0	0
ENSG00000236830.7	CBR3-AS1	0.1882	0.0325999	0.063442	1	1	NPM1(4)_T	0	0
ENSG00000152207.7	CYSLTR2	0.18812	0.19298	0.28799	1	0.997373029772329	NPM1(4)_T	0	0
ENSG00000282527.1		0.18808	0.664796		0.207317073170732	0.18739054290718	NPM1(4)_T	0	0
ENSG00000250410.1	LRP2BP-AS1	0.18795	0.3678	0.4832	0.731707317073171	0.675131348511384	NPM1(4)_T	0	0
ENSG00000107829.15	FBXW4	0.18794	8.92489e-05	0.00031433	1	1	NPM1(4)_T	0	0
ENSG00000142002.17	DPP9	0.18794	5.42099e-07	2.7646e-06	1	1	NPM1(4)_T	0	0
ENSG00000154845.16	PPP4R1	0.18793	2.96874e-05	0.00011434	1	1	NPM1(4)_T	0	0
ENSG00000251010.1		0.18791	0.621207	0.71928	0.390243902439024	0.302101576182137	NPM1(4)_T	0	0
ENSG00000260479.1		0.18781	0.227123	0.32873	0.902439024390244	0.866900175131349	NPM1(4)_T	0	0
ENSG00000137218.10	FRS3	0.1878	0.00317152	0.0080501	1	1	NPM1(4)_T	0	0
ENSG00000159496.14	RGL4	0.1878	0.182086	0.27458	1	1	NPM1(4)_T	0	0
ENSG00000206863.1	RNU5A-6P	0.1878	0.325687	0.43942	0.768292682926829	0.730297723292469	NPM1(4)_T	0	0
ENSG00000259250.1		0.18778	0.0476431	0.088156	1	0.992994746059545	NPM1(4)_T	0	0
ENSG00000255882.1		0.18777	0.320406	0.43368	0.951219512195122	0.952714535901926	NPM1(4)_T	0	0
ENSG00000274124.1		0.18772	0.0904931	0.15264	1	0.990367775831874	NPM1(4)_T	0	0
ENSG00000185305.11	ARL15	0.18771	0.0101132	0.022722	1	0.999124343257443	NPM1(4)_T	0	0
ENSG00000170260.9	ZNF212	0.18737	0.0110486	0.024568	1	1	NPM1(4)_T	0	1
ENSG00000279409.1		0.18737	0.250404	0.35619	0.939024390243902	0.847635726795096	NPM1(4)_T	0	0
ENSG00000141644.17	MBD1	0.18733	1.1961e-07	6.7576e-07	1	1	NPM1(4)_T	0	1
ENSG00000236021.2	COP1-DT	0.18731	0.0809244	0.1389	0.98780487804878	0.991243432574431	NPM1(4)_T	0	0
ENSG00000140557.12	ST8SIA2	0.1873	0.704955	0.78785	0.304878048780488	0.304728546409807	NPM1(4)_T	0	0
ENSG00000124491.16	F13A1	0.18725	0.304366	0.41615	1	0.999124343257443	NPM1(4)_T	1	0
ENSG00000231689.2	LINC01090	0.1872	0.53377	0.64329	0.353658536585366	0.395796847635727	NPM1(4)_T	0	0
ENSG00000274515.1		0.18713	0.162073	0.24941	0.963414634146341	0.949211908931699	NPM1(4)_T	0	0
ENSG00000072110.15	ACTN1	0.18709	0.0331352	0.064372	1	1	NPM1(4)_T	1	0
ENSG00000011021.23	CLCN6	0.18707	0.000175689	0.00058421	1	1	NPM1(4)_T	1	0
ENSG00000066322.15	ELOVL1	0.18705	0.00107493	0.0030396	1	1	NPM1(4)_T	0	0
ENSG00000255221.3	CARD17P	0.18705	0.374474	0.48978	0.939024390243902	0.839754816112084	NPM1(4)_T	0	0
ENSG00000100429.18	HDAC10	0.18698	0.00578914	0.013805	1	1	NPM1(4)_T	0	1
ENSG00000185236.12	RAB11B	0.18696	0.000116334	0.00040084	1	1	NPM1(4)_T	0	0
ENSG00000164808.17	SPIDR	0.18692	0.00141057	0.0038809	1	1	NPM1(4)_T	0	0
ENSG00000259004.2	LINC02285	0.18689	0.0673633	0.11874	1	0.995621716287215	NPM1(4)_T	0	0
ENSG00000149932.17	TMEM219	0.18688	0.000284391	0.00090742	1	1	NPM1(4)_T	0	0
ENSG00000175582.20	RAB6A	0.18684	2.17779e-05	8.5745e-05	1	1	NPM1(4)_T	0	0
ENSG00000234390.4	USP27X-DT	0.18684	0.083184	0.14217	1	0.982486865148862	NPM1(4)_T	0	0
ENSG00000231923.1		0.18673	0.685098	0.77201	0.24390243902439	0.195271453590193	NPM1(4)_T	0	0
ENSG00000253982.2	CLN8-AS1	0.18673	0.0159547	0.03399	1	1	NPM1(4)_T	0	0
ENSG00000151208.17	DLG5	0.18672	0.0599949	0.10755	1	1	NPM1(4)_T	0	0
ENSG00000154124.5	OTULIN	0.18672	0.00747563	0.017375	1	1	NPM1(4)_T	0	1
ENSG00000038358.15	EDC4	0.18659	5.63349e-05	0.00020606	1	1	NPM1(4)_T	0	0
ENSG00000095585.17	BLNK	0.18659	0.278087	0.38704	1	0.999124343257443	NPM1(4)_T	0	0
ENSG00000255092.1		0.18659	0.188949	0.28295	1	0.996497373029772	NPM1(4)_T	0	0
ENSG00000168939.12	SPRY3	0.18657	0.0298785	0.058797	1	0.999124343257443	NPM1(4)_T	0	0
ENSG00000182810.7	DDX28	0.18654	0.00113822	0.0031989	1	1	NPM1(4)_T	0	0
ENSG00000211513.5	MIR320E	0.18654	0.0924244	0.15547	1	0.989492119089317	NPM1(4)_T	0	0
ENSG00000260012.1		0.18654	0.303998	0.41582	0.865853658536585	0.839754816112084	NPM1(4)_T	0	0
ENSG00000239855.1	IGKV1-6	0.1865	0.352323	0.46702	1	0.970227670753065	NPM1(4)_T	0	0
ENSG00000148481.14	MINDY3	0.18643	0.00256531	0.0066503	1	1	NPM1(4)_T	0	0
ENSG00000198788.9	MUC2	0.18641	0.568502	0.67383	0.378048780487805	0.409807355516637	NPM1(4)_T	0	0
ENSG00000095485.18	CWF19L1	0.1863	0.000717841	0.0021104	1	1	NPM1(4)_T	0	0
ENSG00000126895.15	AVPR2	0.18629	0.0562273	0.10173	1	0.997373029772329	NPM1(4)_T	0	0
ENSG00000176946.12	THAP4	0.18629	0.000173656	0.00057801	1	1	NPM1(4)_T	0	1
ENSG00000165219.22	GAPVD1	0.18619	0.00179017	0.0048126	1	1	NPM1(4)_T	0	0
ENSG00000279072.1		0.18619	0.158325	0.24444	0.951219512195122	0.969352014010508	NPM1(4)_T	0	0
ENSG00000048405.10	ZNF800	0.18618	0.0244656	0.049444	1	1	NPM1(4)_T	0	1
ENSG00000157873.17	TNFRSF14	0.18616	0.0376817	0.07197	1	1	NPM1(4)_T	1	0
ENSG00000230212.6	CBR1-AS1	0.18616	0.201417	0.29831	0.926829268292683	0.873029772329247	NPM1(4)_T	0	0
ENSG00000277690.2		0.18614	0.519949	0.63068	0.365853658536585	0.397548161120841	NPM1(4)_T	0	0
ENSG00000264573.2	RN7SL15P	0.18609	0.216623	0.31638	1	0.985989492119089	NPM1(4)_T	0	0
ENSG00000231047.1	GCNT1P3	0.18602	0.34824	0.46273	0.939024390243902	0.92907180385289	NPM1(4)_T	0	0
ENSG00000103591.13	AAGAB	0.186	1.97787e-05	7.8358e-05	1	1	NPM1(4)_T	0	0
ENSG00000223318.1	RNA5SP111	0.18594	0.592025	0.69437	0.341463414634146	0.313485113835377	NPM1(4)_T	0	0
ENSG00000201566.1		0.18592	0.3137	0.42629	0.902439024390244	0.86077057793345	NPM1(4)_T	0	0
ENSG00000223946.1		0.18586	0.287511	0.39741	0.902439024390244	0.922942206654991	NPM1(4)_T	0	0
ENSG00000124214.20	STAU1	0.18585	3.24619e-05	0.00012412	1	1	NPM1(4)_T	0	0
ENSG00000271705.1	RPL17P3	0.18584	0.552143		0.268292682926829	0.253064798598949	NPM1(4)_T	0	0
ENSG00000071243.16	ING3	0.18576	0.0121282	0.026687	1	1	NPM1(4)_T	0	0
ENSG00000253399.1		0.18571	0.298542	0.40969	0.853658536585366	0.798598949211909	NPM1(4)_T	0	0
ENSG00000236867.1		0.18568	0.280421	0.38971	0.975609756097561	0.968476357267951	NPM1(4)_T	0	0
ENSG00000236521.1	NPAP1P4	0.18567	0.698793	0.78303	0.268292682926829	0.275831873905429	NPM1(4)_T	0	0
ENSG00000225964.6	NRIR	0.18559	0.227583	0.32932	1	0.996497373029772	NPM1(4)_T	0	0
ENSG00000168556.7	ING2	0.18555	0.00188636	0.0050436	1	1	NPM1(4)_T	0	0
ENSG00000235993.1		0.18546	0.618545	0.71699	0.25609756097561	0.248686514886165	NPM1(4)_T	0	0
ENSG00000273062.1	RALGPS2-AS1	0.18543	0.199403	0.29589	1	0.993870402802102	NPM1(4)_T	0	0
ENSG00000244045.13	TMEM199	0.18537	5.49588e-05	0.00020156	1	1	NPM1(4)_T	0	0
ENSG00000201121.1	RNY1P12	0.18532	0.15697	0.24271	1	0.984238178633975	NPM1(4)_T	0	0
ENSG00000279434.1		0.18516	0.0379084	0.072349	1	0.998248686514886	NPM1(4)_T	0	0
ENSG00000245848.3	CEBPA	0.18511	0.0480793	0.088852	1	1	NPM1(4)_T	0	1
ENSG00000279584.1		0.18503	0.179838	0.27181	0.926829268292683	0.957968476357268	NPM1(4)_T	0	0
ENSG00000229409.1		0.18497	0.161013	0.24805	0.98780487804878	0.974605954465849	NPM1(4)_T	0	0
ENSG00000250564.2	LINC02999	0.18495	0.451785	0.56637	0.475609756097561	0.535026269702277	NPM1(4)_T	0	0
ENSG00000114331.15	ACAP2	0.18491	0.000853639	0.0024693	1	1	NPM1(4)_T	0	0
ENSG00000089902.10	RCOR1	0.18481	0.000969741	0.0027723	1	1	NPM1(4)_T	0	1
ENSG00000282851.2	BISPR	0.18481	0.047018	0.087171	1	1	NPM1(4)_T	0	0
ENSG00000171435.14	KSR2	0.18477	0.484431	0.59722	0.74390243902439	0.637478108581436	NPM1(4)_T	0	0
ENSG00000242818.3	RN7SL846P	0.18475	0.513881	0.62501	0.463414634146341	0.422066549912434	NPM1(4)_T	0	0
ENSG00000118705.17	RPN2	0.18472	8.02992e-05	0.00028543	1	1	NPM1(4)_T	1	0
ENSG00000149292.17	TTC12	0.18469	0.177875	0.26935	1	0.994746059544658	NPM1(4)_T	0	0
ENSG00000230495.1		0.18463	0.30566	0.41754	0.902439024390244	0.913309982486865	NPM1(4)_T	0	0
ENSG00000146859.6	TMEM140	0.18461	0.00436827	0.0107	1	1	NPM1(4)_T	0	0
ENSG00000178234.13	GALNT11	0.18444	0.00119925	0.0033527	1	1	NPM1(4)_T	1	0
ENSG00000166200.15	COPS2	0.18437	0.00715962	0.016714	1	1	NPM1(4)_T	0	1
ENSG00000127564.17	PKMYT1	0.18427	0.120844	0.195	1	1	NPM1(4)_T	0	0
ENSG00000168175.15	MAPK1IP1L	0.18426	0.00110464	0.0031134	1	1	NPM1(4)_T	0	0
ENSG00000164611.13	PTTG1	0.18423	0.0412428	0.077854	1	1	NPM1(4)_T	0	1
ENSG00000237623.1	NICN2P	0.18421	0.528732	0.63884	0.317073170731707	0.324868651488616	NPM1(4)_T	0	0
ENSG00000178458.5	H3P16	0.18408	0.0230144	0.046895	1	1	NPM1(4)_T	0	0
ENSG00000227492.2	CHUK-DT	0.18407	0.0681467	0.11992	1	0.996497373029772	NPM1(4)_T	0	0
ENSG00000201680.1		0.18403	0.412365	0.52784	0.646341463414634	0.628721541155867	NPM1(4)_T	0	0
ENSG00000240286.1	MEAF6P1	0.18396	0.59058	0.69308	0.25609756097561	0.273204903677758	NPM1(4)_T	0	0
ENSG00000179213.13	SIGLECL1	0.18375	0.301194	0.41254	0.926829268292683	0.871278458844133	NPM1(4)_T	0	0
ENSG00000244459.2		0.18369	0.0654985	0.11588	1	0.999124343257443	NPM1(4)_T	0	0
ENSG00000144320.14	LNPK	0.18364	0.0109921	0.02446	1	1	NPM1(4)_T	0	0
ENSG00000113810.16	SMC4	0.18348	0.0217635	0.044632	1	1	NPM1(4)_T	0	0
ENSG00000201733.1		0.18348	0.669545		0.207317073170732	0.177758318739054	NPM1(4)_T	0	0
ENSG00000283526.1	PRRT1B	0.18345	0.284079	0.39366	0.951219512195122	0.887040280210158	NPM1(4)_T	0	0
ENSG00000253299.1	UFM1P3	0.18339	0.441945	0.55704	0.48780487804878	0.552539404553415	NPM1(4)_T	0	0
ENSG00000235472.1	EIF4A1P7	0.18338	0.0772617	0.13347	0.98780487804878	0.992119089316988	NPM1(4)_T	0	0
ENSG00000260708.1	TBC1D22A-DT	0.18329	0.0835908	0.14276	1	1	NPM1(4)_T	0	0
ENSG00000283444.1	GPR141BP	0.18325	0.298753	0.40988	0.926829268292683	0.845008756567426	NPM1(4)_T	0	0
ENSG00000160877.6	NACC1	0.18321	0.00030257	0.00096075	1	1	NPM1(4)_T	0	0
ENSG00000251391.5		0.18321	0.412963	0.52844	0.621951219512195	0.583187390542907	NPM1(4)_T	0	0
ENSG00000164117.14	FBXO8	0.18318	0.00567813	0.013565	1	1	NPM1(4)_T	0	0
ENSG00000113194.13	FAF2	0.18317	0.000625501	0.0018603	1	1	NPM1(4)_T	0	0
ENSG00000258763.5		0.18313	0.585176	0.68853	0.25609756097561	0.320490367775832	NPM1(4)_T	0	0
ENSG00000157837.16	SPPL3	0.18308	8.6561e-05	0.00030577	1	1	NPM1(4)_T	0	0
ENSG00000228393.4	LINC01004	0.18305	0.0335941	0.065162	1	1	NPM1(4)_T	0	0
ENSG00000256193.6	LINC00507	0.18305	0.610888		0.24390243902439	0.24430823117338	NPM1(4)_T	0	0
ENSG00000109756.9	RAPGEF2	0.18303	0.044574	0.083211	1	1	NPM1(4)_T	0	0
ENSG00000282965.1		0.18301	0.631442	0.72761	0.402439024390244	0.358143607705779	NPM1(4)_T	0	0
ENSG00000231265.1	TRERNA1	0.18299	0.48683	0.59955	0.48780487804878	0.542907180385289	NPM1(4)_T	0	0
ENSG00000237311.3		0.18299	0.206053	0.30391	0.98780487804878	0.963222416812609	NPM1(4)_T	0	0
ENSG00000166272.18	WBP1L	0.18298	0.0376103	0.07186	1	1	NPM1(4)_T	0	0
ENSG00000221340.1	RNU6ATAC18P	0.18298	0.376169	0.49157	0.646341463414634	0.782837127845884	NPM1(4)_T	0	0
ENSG00000196090.12	PTPRT	0.1829	0.673667	0.76245	0.268292682926829	0.295096322241681	NPM1(4)_T	0	0
ENSG00000241103.1	RPL35AP11	0.18285	0.614597	0.71372	0.268292682926829	0.296847635726795	NPM1(4)_T	0	0
ENSG00000254012.1	RPL10P8	0.18285	0.368249	0.48357	0.817073170731707	0.80122591943958	NPM1(4)_T	0	0
ENSG00000288349.1		0.18284	0.362703	0.47782	0.829268292682927	0.802101576182137	NPM1(4)_T	0	0
ENSG00000148082.10	SHC3	0.1828	0.302205	0.41375	0.926829268292683	0.915061295971979	NPM1(4)_T	0	0
ENSG00000244036.3	UBE2H-DT	0.18276	0.21799	0.31799	0.975609756097561	0.966725043782837	NPM1(4)_T	0	0
ENSG00000237548.1		0.18275	0.442115	0.55717	0.536585365853659	0.555166374781086	NPM1(4)_T	0	0
ENSG00000100376.12	FAM118A	0.18273	0.105677	0.17419	1	1	NPM1(4)_T	0	0
ENSG00000198618.5	PPIAP22	0.18272	0.0114252	0.025297	1	1	NPM1(4)_T	0	0
ENSG00000228750.7	LINC01672	0.18271	0.574695	0.67954	0.25609756097561	0.26707530647986	NPM1(4)_T	0	0
ENSG00000235847.2	LDHAP7	0.18266	0.130281	0.20772	0.98780487804878	0.987740805604203	NPM1(4)_T	0	0
ENSG00000215301.11	DDX3X	0.18262	0.00912232	0.020722	1	1	NPM1(4)_T	0	1
ENSG00000076108.12	BAZ2A	0.18258	0.00105859	0.002999	1	1	NPM1(4)_T	0	1
ENSG00000240682.10	ISY1	0.18257	8.97434e-06	3.7563e-05	1	1	NPM1(4)_T	0	0
ENSG00000225099.1	ATP6V1E1P1	0.18251	0.259618	0.36691	0.890243902439024	0.915061295971979	NPM1(4)_T	0	0
ENSG00000234664.1	HMGN2P5	0.1825	0.00759831	0.017626	1	1	NPM1(4)_T	0	0
ENSG00000207186.1	RNA5SP122	0.18248	0.426806	0.54229	0.548780487804878	0.602451838879159	NPM1(4)_T	0	0
ENSG00000270598.1		0.18248	0.457263	0.57172	0.51219512195122	0.485989492119089	NPM1(4)_T	0	0
ENSG00000248781.1	PSMC1P4	0.18247	0.306752	0.41871	0.829268292682927	0.805604203152364	NPM1(4)_T	0	0
ENSG00000110801.14	PSMD9	0.18246	0.00369697	0.0092302	1	1	NPM1(4)_T	0	0
ENSG00000282951.1		0.18236	0.110098	0.18043	0.975609756097561	0.973730297723292	NPM1(4)_T	0	0
ENSG00000253627.1		0.18233	0.587923	0.69089	0.317073170731707	0.272329246935201	NPM1(4)_T	0	0
ENSG00000089091.16	DZANK1	0.18231	0.00520367	0.012546	1	1	NPM1(4)_T	0	0
ENSG00000275339.1		0.18226	0.136098	0.21553	0.98780487804878	0.992994746059545	NPM1(4)_T	0	0
ENSG00000280711.1	JADRR	0.18224	0.695631		0.207317073170732	0.180385288966725	NPM1(4)_T	0	0
ENSG00000249119.1	MTND6P4	0.1821	0.143937	0.22569	1	1	NPM1(4)_T	0	0
ENSG00000252244.1	RNU7-3P	0.18208	0.115235	0.18741	0.963414634146341	0.990367775831874	NPM1(4)_T	0	0
ENSG00000259931.2		0.182	0.197912	0.29405	0.878048780487805	0.866900175131349	NPM1(4)_T	0	0
ENSG00000166946.14	CCNDBP1	0.18195	6.24224e-05	0.0002265	1	1	NPM1(4)_T	0	0
ENSG00000238227.8	TMEM250	0.18189	0.0303392	0.059567	1	1	NPM1(4)_T	0	0
ENSG00000135476.12	ESPL1	0.18187	0.0947338	0.15882	1	1	NPM1(4)_T	0	0
ENSG00000215218.4	UBE2QL1	0.18185	0.487835	0.60054	0.792682926829268	0.753064798598949	NPM1(4)_T	0	0
ENSG00000215007.3	DNAJA1P3	0.1818	0.123544	0.19856	0.975609756097561	0.978984238178634	NPM1(4)_T	0	0
ENSG00000271582.1		0.18175	0.598215	0.69969	0.365853658536585	0.30122591943958	NPM1(4)_T	0	0
ENSG00000255737.2	AGAP2-AS1	0.18167	0.378725	0.49419	0.74390243902439	0.745183887915937	NPM1(4)_T	0	0
ENSG00000168610.16	STAT3	0.18164	0.00110879	0.0031242	1	1	NPM1(4)_T	0	1
ENSG00000151239.14	TWF1	0.18158	0.0249062	0.050241	1	1	NPM1(4)_T	0	0
ENSG00000077514.9	POLD3	0.18157	0.00658796	0.015506	1	1	NPM1(4)_T	0	0
ENSG00000255198.4	SNHG9	0.18149	0.0926814	0.15584	1	1	NPM1(4)_T	0	0
ENSG00000100726.15	TELO2	0.18147	0.00474998	0.011548	1	1	NPM1(4)_T	0	0
ENSG00000050748.18	MAPK9	0.18135	1.29592e-06	6.2161e-06	1	1	NPM1(4)_T	0	1
ENSG00000197320.5		0.1813	0.622732	0.72045	0.402439024390244	0.318739054290718	NPM1(4)_T	0	0
ENSG00000075142.14	SRI	0.18129	9.53309e-05	0.00033387	1	1	NPM1(4)_T	0	0
ENSG00000135127.11	BICDL1	0.18129	0.194082	0.28933	1	1	NPM1(4)_T	0	0
ENSG00000260719.1		0.18125	0.0587841	0.10565	1	1	NPM1(4)_T	0	0
ENSG00000156920.11	ADGRG4	0.18124	0.642741	0.737	0.182926829268293	0.263572679509632	NPM1(4)_T	0	0
ENSG00000229435.2	PIP5K1P2	0.18115	0.617483	0.71614	0.280487804878049	0.261821366024518	NPM1(4)_T	0	0
ENSG00000257790.1	EIF4A1P4	0.18115	0.0470588	0.087231	1	0.999124343257443	NPM1(4)_T	0	0
ENSG00000111962.8	UST	0.18105	0.200041	0.29669	1	0.997373029772329	NPM1(4)_T	1	0
ENSG00000112062.11	MAPK14	0.18104	0.00352179	0.00884	1	1	NPM1(4)_T	0	1
ENSG00000228427.3		0.18102	0.0132387	0.028847	1	1	NPM1(4)_T	0	0
ENSG00000076053.12	RBM7	0.181	0.00623027	0.014742	1	1	NPM1(4)_T	0	0
ENSG00000077232.18	DNAJC10	0.18099	0.00205596	0.0054498	1	1	NPM1(4)_T	0	0
ENSG00000196933.5	RPS26P11	0.18098	0.313387	0.42597	0.780487804878049	0.834500875656743	NPM1(4)_T	0	0
ENSG00000115234.11	SNX17	0.18097	0.000128892	0.00044051	1	1	NPM1(4)_T	0	0
ENSG00000131148.9	EMC8	0.18097	2.66638e-06	1.2179e-05	1	1	NPM1(4)_T	0	0
ENSG00000136827.12	TOR1A	0.1809	0.000196553	0.00064755	1	1	NPM1(4)_T	0	0
ENSG00000090054.15	SPTLC1	0.18086	3.58811e-06	1.6007e-05	1	1	NPM1(4)_T	0	0
ENSG00000175550.8	DRAP1	0.18083	0.00347602	0.0087361	1	1	NPM1(4)_T	0	1
ENSG00000179023.8	KLHDC7A	0.18058	0.623005	0.72064	0.329268292682927	0.463222416812609	NPM1(4)_T	0	0
ENSG00000184009.12	ACTG1	0.18055	0.00318162	0.0080733	1	1	NPM1(4)_T	0	0
ENSG00000033100.16	CHPF2	0.1805	0.00110183	0.0031065	1	1	NPM1(4)_T	1	0
ENSG00000212807.2	OR2A42	0.18049	0.356129	0.4711	0.890243902439024	0.874781085814361	NPM1(4)_T	0	0
ENSG00000235211.4	TMSB10P2	0.18049	0.434664	0.54982	0.621951219512195	0.649737302977233	NPM1(4)_T	0	0
ENSG00000244009.1	B3GAT3P1	0.18049	0.2092	0.30772	0.853658536585366	0.895796847635727	NPM1(4)_T	0	0
ENSG00000265480.5	KRT18P55	0.18049	0.513732	0.62488	0.463414634146341	0.462346760070053	NPM1(4)_T	0	0
ENSG00000235549.1	EIF1P2	0.18044	0.701229		0.219512195121951	0.179509632224168	NPM1(4)_T	0	0
ENSG00000114209.15	PDCD10	0.18043	0.00083508	0.0024205	1	1	NPM1(4)_T	0	0
ENSG00000257802.1	MRS2P2	0.18043	0.249018	0.35461	0.98780487804878	0.992994746059545	NPM1(4)_T	0	0
ENSG00000126351.13	THRA	0.18032	0.00183377	0.0049178	1	1	NPM1(4)_T	0	1
ENSG00000219375.1		0.18032	0.525727	0.63602	0.353658536585366	0.436952714535902	NPM1(4)_T	0	0
ENSG00000253024.1	RNU6-1238P	0.18029	0.151181	0.23507	0.939024390243902	0.922066549912434	NPM1(4)_T	0	0
ENSG00000104973.19	MED25	0.18027	0.00175036	0.0047166	1	1	NPM1(4)_T	0	0
ENSG00000263595.2	RN7SL823P	0.18025	0.69054	0.77663	0.231707317073171	0.205779334500876	NPM1(4)_T	0	0
ENSG00000120029.13	ARMH3	0.18023	1.38418e-08	8.9366e-08	1	1	NPM1(4)_T	0	0
ENSG00000162819.12	BROX	0.18022	0.00204198	0.0054161	1	1	NPM1(4)_T	0	0
ENSG00000263015.1		0.18013	0.256347	0.36299	0.963414634146341	0.943957968476357	NPM1(4)_T	0	0
ENSG00000225992.1	TRGVA	0.18009	0.278624	0.38765	0.890243902439024	0.869527145359019	NPM1(4)_T	0	0
ENSG00000183255.12	PTTG1IP	0.18007	0.000627592	0.0018654	1	1	NPM1(4)_T	1	0
ENSG00000237840.6	FAM21FP	0.18007	0.00867206	0.019805	1	1	NPM1(4)_T	0	0
ENSG00000237553.1		0.18006	0.616762	0.7155	0.280487804878049	0.25569176882662	NPM1(4)_T	0	0
ENSG00000266990.1		0.18004	0.393778	0.50954	0.731707317073171	0.756567425569177	NPM1(4)_T	0	0
ENSG00000226989.1		0.18001	0.327851	0.44159	0.939024390243902	0.897548161120841	NPM1(4)_T	0	0
ENSG00000008086.13	CDKL5	0.17998	0.209065	0.30756	1	0.997373029772329	NPM1(4)_T	0	0
ENSG00000225648.5	SBDSP1	0.17998	0.0174749	0.036801	1	1	NPM1(4)_T	0	0
ENSG00000110931.19	CAMKK2	0.17997	0.00163262	0.004427	1	1	NPM1(4)_T	0	0
ENSG00000259490.2	IGHV3OR15-7	0.17996	0.507547	0.61925	0.560975609756098	0.553415061295972	NPM1(4)_T	0	0
ENSG00000261857.7	MIA	0.17996	0.399491	0.51536	0.731707317073171	0.672504378283713	NPM1(4)_T	0	0
ENSG00000263586.1	HID1-AS1	0.17996	0.616866	0.71556	0.341463414634146	0.282837127845884	NPM1(4)_T	0	0
ENSG00000198771.11	RCSD1	0.17983	0.0099866	0.022465	1	1	NPM1(4)_T	0	0
ENSG00000263940.2	RN7SL275P	0.17983	0.693148		0.195121951219512	0.17338003502627	NPM1(4)_T	0	0
ENSG00000078304.19	PPP2R5C	0.17978	0.00083819	0.0024287	1	1	NPM1(4)_T	0	0
ENSG00000197790.1	OR52M1	0.17978	0.69822	0.78259	0.24390243902439	0.225043782837128	NPM1(4)_T	0	0
ENSG00000261266.2		0.17973	0.509781	0.62137	0.439024390243902	0.430823117338003	NPM1(4)_T	0	0
ENSG00000198768.11	APCDD1L	0.17966	0.464976	0.57911	0.658536585365854	0.607705779334501	NPM1(4)_T	0	0
ENSG00000164609.10	SLU7	0.17963	0.00325456	0.0082397	1	1	NPM1(4)_T	0	0
ENSG00000039319.17	ZFYVE16	0.17962	0.0280277	0.055658	1	1	NPM1(4)_T	0	0
ENSG00000266308.2	RN7SL510P	0.17957	0.211142	0.31007	0.963414634146341	0.939579684763573	NPM1(4)_T	0	0
ENSG00000169217.9	CD2BP2	0.17949	8.29649e-06	3.4921e-05	1	1	NPM1(4)_T	0	0
ENSG00000144476.6	ACKR3	0.17948	0.301008	0.41233	1	0.995621716287215	NPM1(4)_T	0	0
ENSG00000229349.2	ACTG1P9	0.17937	0.12199	0.19649	0.98780487804878	0.981611208406305	NPM1(4)_T	0	0
ENSG00000216906.2		0.17935	0.473744	0.58721	0.621951219512195	0.613835376532399	NPM1(4)_T	0	0
ENSG00000137055.15	PLAA	0.17934	0.00166703	0.00451	1	1	NPM1(4)_T	0	0
ENSG00000206177.7	HBM	0.17933	0.526773	0.63711	0.951219512195122	0.961471103327496	NPM1(4)_T	0	0
ENSG00000257366.1		0.1793	0.617543		0.207317073170732	0.223292469352014	NPM1(4)_T	0	0
ENSG00000166159.11	LRTM2	0.17923	0.327575	0.44129	0.975609756097561	0.902802101576182	NPM1(4)_T	0	0
ENSG00000173465.8	ZNRD2	0.17922	0.00306566	0.0078078	1	1	NPM1(4)_T	0	0
ENSG00000220804.8	LINC01881	0.17919	0.00561091	0.013426	1	0.999124343257443	NPM1(4)_T	0	0
ENSG00000196083.10	IL1RAP	0.17916	0.0920212	0.15487	1	1	NPM1(4)_T	1	1
ENSG00000259521.1	INO80-AS1	0.17916	0.200112	0.29678	0.975609756097561	0.973730297723292	NPM1(4)_T	0	0
ENSG00000159363.19	ATP13A2	0.17912	0.0196586	0.040782	1	1	NPM1(4)_T	0	0
ENSG00000241258.7	CRCP	0.17912	0.000136084	0.00046279	1	1	NPM1(4)_T	0	0
ENSG00000140400.17	MAN2C1	0.17909	0.00222643	0.0058551	1	1	NPM1(4)_T	0	0
ENSG00000006756.16	ARSD	0.17908	0.0301957	0.059331	1	1	NPM1(4)_T	0	0
ENSG00000100065.15	CARD10	0.17901	0.343284	0.45778	0.98780487804878	0.971103327495622	NPM1(4)_T	0	0
ENSG00000148735.15	PLEKHS1	0.17897	0.357175	0.472	0.951219512195122	0.903677758318739	NPM1(4)_T	0	0
ENSG00000236824.2	BCYRN1	0.17894	0.437934	0.55315	0.731707317073171	0.848511383537653	NPM1(4)_T	0	0
ENSG00000260033.1		0.17882	0.334112	0.44815	0.878048780487805	0.859894921190893	NPM1(4)_T	0	0
ENSG00000183432.6	ZBTB8OSP1	0.17876	0.479908	0.59314	0.585365853658537	0.540280210157618	NPM1(4)_T	0	0
ENSG00000285666.1		0.17875	0.589681	0.6924	0.280487804878049	0.293345008756567	NPM1(4)_T	0	0
ENSG00000100060.18	MFNG	0.17874	0.00819306	0.018845	1	1	NPM1(4)_T	1	0
ENSG00000236871.7	LINC00106	0.17872	0.0478601	0.088518	1	0.999124343257443	NPM1(4)_T	0	0
ENSG00000222038.4	POTEJ	0.1787	0.270778	0.3791	0.951219512195122	0.88353765323993	NPM1(4)_T	0	0
ENSG00000112333.12	NR2E1	0.17868	0.567399	0.67294	0.426829268292683	0.445709281961471	NPM1(4)_T	0	1
ENSG00000250752.2	RPL23AP96	0.17862	0.6142	0.71333	0.378048780487805	0.446584938704028	NPM1(4)_T	0	0
ENSG00000137207.12	YIPF3	0.1786	1.28719e-05	5.2531e-05	1	1	NPM1(4)_T	0	0
ENSG00000270557.1		0.17856	0.225158	0.32646	0.963414634146341	0.91768826619965	NPM1(4)_T	0	0
ENSG00000189037.8	DUSP21	0.17855	0.696473	0.78131	0.268292682926829	0.23292469352014	NPM1(4)_T	0	0
ENSG00000252237.1	RNU4-54P	0.17855	0.735652	0.81106	0.24390243902439	0.252189141856392	NPM1(4)_T	0	0
ENSG00000179526.17	SHARPIN	0.17854	0.00121704	0.0033969	1	1	NPM1(4)_T	0	0
ENSG00000229719.5	MIR194-2HG	0.17846	0.324466	0.43813	0.890243902439024	0.913309982486865	NPM1(4)_T	0	0
ENSG00000270992.1		0.17842	0.590555	0.69308	0.280487804878049	0.2784588441331	NPM1(4)_T	0	0
ENSG00000240311.1		0.17838	0.235003	0.33814	0.817073170731707	0.871278458844133	NPM1(4)_T	0	0
ENSG00000258569.1	VASH1-DT	0.17829	0.583413	0.68711	0.268292682926829	0.335376532399299	NPM1(4)_T	0	0
ENSG00000090266.13	NDUFB2	0.17826	0.0015383	0.0041939	1	1	NPM1(4)_T	0	0
ENSG00000236549.1	RPS27AP7	0.17821	0.302865	0.41454	0.939024390243902	0.929947460595447	NPM1(4)_T	0	0
ENSG00000239888.3	RN7SL792P	0.1781	0.587699	0.69076	0.317073170731707	0.352889667250438	NPM1(4)_T	0	0
ENSG00000231809.4	NANOGP9	0.17809	0.681258		0.207317073170732	0.200525394045534	NPM1(4)_T	0	0
ENSG00000213270.5	RPL6P25	0.17808	0.275822	0.38449	0.829268292682927	0.871278458844133	NPM1(4)_T	0	0
ENSG00000223117.1	RN7SKP296	0.17807	0.194554	0.28989	1	0.992994746059545	NPM1(4)_T	0	0
ENSG00000242247.11	ARFGAP3	0.17806	0.00030459	0.00096617	1	1	NPM1(4)_T	0	0
ENSG00000228812.7	LAMA5-AS1	0.17802	0.599853	0.70118	0.304878048780488	0.295971978984238	NPM1(4)_T	0	0
ENSG00000135828.11	RNASEL	0.17801	0.0821085	0.14053	1	1	NPM1(4)_T	0	0
ENSG00000159625.15	DRC7	0.17801	0.138752	0.21892	1	0.998248686514886	NPM1(4)_T	0	0
ENSG00000092010.15	PSME1	0.17796	0.000185463	0.000614	1	1	NPM1(4)_T	0	0
ENSG00000260064.1		0.17794	0.375264	0.49058	0.878048780487805	0.829246935201401	NPM1(4)_T	0	0
ENSG00000134265.13	NAPG	0.17792	0.00402222	0.0099438	1	1	NPM1(4)_T	0	0
ENSG00000233544.1	EIF3KP2	0.17789	0.569528	0.67476	0.304878048780488	0.308231173380035	NPM1(4)_T	0	0
ENSG00000242411.2		0.17789	0.24399	0.34873	0.841463414634146	0.927320490367776	NPM1(4)_T	0	0
ENSG00000255713.2	OR4D2	0.17787	0.683836		0.207317073170732	0.195271453590193	NPM1(4)_T	0	0
ENSG00000229473.2	RGS17P1	0.17785	0.137318	0.2171	1	0.999124343257443	NPM1(4)_T	0	0
ENSG00000262668.2		0.17784	0.595757	0.69766	0.353658536585366	0.299474605954466	NPM1(4)_T	0	0
ENSG00000106331.17	PAX4	0.17783	0.67712		0.158536585365854	0.19614711033275	NPM1(4)_T	0	1
ENSG00000227191.8	TRGC2	0.17783	0.209747	0.30838	1	1	NPM1(4)_T	0	0
ENSG00000169877.10	AHSP	0.1777	0.501631	0.61377	1	0.983362521891419	NPM1(4)_T	0	0
ENSG00000271437.1		0.17765	0.413965	0.52937	0.841463414634146	0.797723292469352	NPM1(4)_T	0	0
ENSG00000235060.1	VDAC1P4	0.17763	0.308399	0.42048	0.804878048780488	0.842381786339755	NPM1(4)_T	0	0
ENSG00000237126.8		0.17762	0.0406503	0.076901	0.963414634146341	0.992994746059545	NPM1(4)_T	0	0
ENSG00000232874.1	LINC02924	0.17761	0.387194	0.50257	0.731707317073171	0.713660245183888	NPM1(4)_T	0	0
ENSG00000013306.16	SLC25A39	0.17757	0.0986919	0.16433	1	1	NPM1(4)_T	0	0
ENSG00000250705.1	H3P23	0.17755	0.435088	0.55016	0.597560975609756	0.647985989492119	NPM1(4)_T	0	0
ENSG00000211972.2	IGHV3-66	0.17752	0.355326	0.47019	0.98780487804878	0.939579684763573	NPM1(4)_T	0	0
ENSG00000260693.1		0.17736	0.147029	0.22976	0.975609756097561	0.987740805604203	NPM1(4)_T	0	0
ENSG00000275126.2	H4C13	0.17735	0.449238	0.56388	0.75609756097561	0.718914185639229	NPM1(4)_T	0	0
ENSG00000225183.1	COX7BP3	0.17731	0.309989	0.42229	0.792682926829268	0.766199649737303	NPM1(4)_T	0	0
ENSG00000283529.1		0.17731	0.532391	0.6421	0.548780487804878	0.480735551663748	NPM1(4)_T	0	0
ENSG00000286127.1		0.17731	0.436436	0.55164	0.573170731707317	0.645359019264448	NPM1(4)_T	0	0
ENSG00000276406.1		0.1773	0.495592	0.60804	0.402439024390244	0.421190893169877	NPM1(4)_T	0	0
ENSG00000177602.5	HASPIN	0.17722	0.0722323	0.126	1	0.999124343257443	NPM1(4)_T	0	0
ENSG00000229272.2	LINC03036	0.17717	0.55146	0.65894	0.463414634146341	0.48861646234676	NPM1(4)_T	0	0
ENSG00000207524.1	RNU6-33P	0.1771	0.13814	0.21819	0.939024390243902	0.958844133099825	NPM1(4)_T	0	0
ENSG00000137821.12	LRRC49	0.17709	0.443049	0.55821	0.951219512195122	0.837127845884413	NPM1(4)_T	0	0
ENSG00000011426.11	ANLN	0.17706	0.126699	0.20294	1	1	NPM1(4)_T	0	0
ENSG00000201544.1	SNORA16B	0.17705	0.0934562	0.15699	0.98780487804878	0.990367775831874	NPM1(4)_T	0	0
ENSG00000256777.1	PDCL3P7	0.17702	0.37772	0.49317	0.780487804878049	0.757443082311734	NPM1(4)_T	0	0
ENSG00000244355.7	LY6G6D	0.17701	0.564776	0.67069	0.439024390243902	0.407180385288967	NPM1(4)_T	0	0
ENSG00000260763.1		0.17701	0.675774	0.76423	0.24390243902439	0.230297723292469	NPM1(4)_T	0	0
ENSG00000167676.4	PLIN4	0.17699	0.163483	0.25124	1	0.999124343257443	NPM1(4)_T	0	0
ENSG00000239884.3	RN7SL608P	0.17697	0.112512	0.18374	0.975609756097561	0.978108581436077	NPM1(4)_T	0	0
ENSG00000222208.1	RNA5SP129	0.17695	0.307119	0.4191	0.865853658536585	0.850262697022767	NPM1(4)_T	0	0
ENSG00000213400.3	RPL12P18	0.17691	0.466114	0.58019	0.682926829268293	0.646234676007005	NPM1(4)_T	0	0
ENSG00000272293.1		0.17689	0.717266		0.207317073170732	0.164623467600701	NPM1(4)_T	0	0
ENSG00000101892.12	ATP1B4	0.17685	0.585144	0.68853	0.365853658536585	0.38353765323993	NPM1(4)_T	0	0
ENSG00000276255.2	LINC02809	0.17684	0.342392	0.45699	0.939024390243902	0.91768826619965	NPM1(4)_T	0	0
ENSG00000085377.15	PREP	0.17683	6.09e-06	2.6185e-05	1	1	NPM1(4)_T	0	0
ENSG00000132823.11	OSER1	0.17678	0.0315356	0.061606	1	1	NPM1(4)_T	0	0
ENSG00000132432.14	SEC61G	0.17674	0.00382642	0.0095189	1	1	NPM1(4)_T	0	0
ENSG00000236090.2	LDHAP3	0.17667	0.202259	0.29927	1	0.985989492119089	NPM1(4)_T	0	0
ENSG00000258741.4	H2AZ2P1	0.17666	0.0474254	0.087828	1	0.999124343257443	NPM1(4)_T	0	0
ENSG00000160695.15	VPS11	0.1766	5.54246e-05	0.00020311	1	1	NPM1(4)_T	0	0
ENSG00000256001.2		0.17655	0.645846	0.73961	0.5	0.47723292469352	NPM1(4)_T	0	0
ENSG00000235253.1	EEF1A1P50	0.17653	0.238565	0.34237	0.975609756097561	0.983362521891419	NPM1(4)_T	0	0
ENSG00000171786.6	NHLH1	0.17647	0.11799	0.19115	1	0.993870402802102	NPM1(4)_T	0	1
ENSG00000229367.1	HMGN2P19	0.17644	0.306148	0.41803	0.670731707317073	0.722416812609457	NPM1(4)_T	0	0
ENSG00000252311.1	RNU1-103P	0.17642	0.0568016	0.10256	0.975609756097561	0.983362521891419	NPM1(4)_T	0	0
ENSG00000109255.11	NMU	0.17639	0.573075	0.67795	0.719512195121951	0.727670753064799	NPM1(4)_T	0	0
ENSG00000099804.9	CDC34	0.17632	0.0099106	0.02232	1	1	NPM1(4)_T	0	0
ENSG00000232615.4	PPP4R2P5	0.17632	0.260953	0.36835	0.975609756097561	0.956217162872154	NPM1(4)_T	0	0
ENSG00000231113.2	LINC02976	0.17624	0.00715758	0.016711	1	1	NPM1(4)_T	0	0
ENSG00000261679.2	ATP5PDP1	0.17623	0.459804	0.57407	0.548780487804878	0.533274956217163	NPM1(4)_T	0	0
ENSG00000217930.8	PAM16	0.17617	0.00984568	0.02219	1	1	NPM1(4)_T	0	0
ENSG00000176986.16	SEC24C	0.17613	5.55298e-05	0.00020344	1	1	NPM1(4)_T	0	0
ENSG00000231397.1		0.17613	0.478171	0.59144	0.51219512195122	0.521891418563923	NPM1(4)_T	0	0
ENSG00000228844.1		0.17611	0.373021	0.48832	0.780487804878049	0.79246935201401	NPM1(4)_T	0	0
ENSG00000230304.1	CICP6	0.17603	0.548392	0.65628	0.268292682926829	0.320490367775832	NPM1(4)_T	0	0
ENSG00000259984.1		0.17603	0.117259	0.19015	0.98780487804878	0.98861646234676	NPM1(4)_T	0	0
ENSG00000270673.1	YTHDF3-DT	0.17603	0.0392058	0.074492	1	0.999124343257443	NPM1(4)_T	0	0
ENSG00000253132.1	IGHV3-62	0.17601	0.553397	0.6607	0.560975609756098	0.503502626970228	NPM1(4)_T	0	0
ENSG00000280312.1		0.17601	0.635908	0.73127	0.268292682926829	0.294220665499124	NPM1(4)_T	0	0
ENSG00000245857.3		0.176	0.344276	0.45878	1	0.956217162872154	NPM1(4)_T	0	0
ENSG00000100526.20	CDKN3	0.17599	0.104157	0.17208	1	1	NPM1(4)_T	0	0
ENSG00000065970.9	FOXJ2	0.17595	0.000296306	0.00094238	1	1	NPM1(4)_T	0	1
ENSG00000077713.19	SLC25A43	0.17595	0.011055	0.02458	1	1	NPM1(4)_T	0	0
ENSG00000106245.11	BUD31	0.17593	0.00153591	0.004189	1	1	NPM1(4)_T	0	1
ENSG00000213658.12	LAT	0.17585	0.158158	0.24422	0.98780487804878	0.996497373029772	NPM1(4)_T	0	0
ENSG00000224607.4	IGKV1D-27	0.17585	0.572026	0.67702	0.658536585365854	0.572679509632224	NPM1(4)_T	0	0
ENSG00000166478.10	ZNF143	0.1757	0.00260416	0.0067371	1	1	NPM1(4)_T	0	1
ENSG00000100764.14	PSMC1	0.17568	1.50836e-05	6.0884e-05	1	1	NPM1(4)_T	0	0
ENSG00000168148.4	H3-4	0.17568	0.381251	0.49665	0.780487804878049	0.703152364273205	NPM1(4)_T	0	0
ENSG00000198160.15	MIER1	0.17568	0.015526	0.033184	1	1	NPM1(4)_T	0	1
ENSG00000172428.11	COPS9	0.1756	0.00409097	0.010093	1	1	NPM1(4)_T	0	0
ENSG00000226887.8	ERVMER34-1	0.17559	0.558961	0.66565	0.48780487804878	0.611208406304729	NPM1(4)_T	0	0
ENSG00000254042.2	SLIT3-AS2	0.17553	0.60925	0.70942	0.304878048780488	0.268826619964974	NPM1(4)_T	0	0
ENSG00000225272.2	RPL21P27	0.17549	0.309872	0.4222	0.768292682926829	0.809982486865149	NPM1(4)_T	0	0
ENSG00000258013.2	RPL3P13	0.17548	0.669351	0.75877	0.231707317073171	0.222416812609457	NPM1(4)_T	0	0
ENSG00000211863.1	TRAJ26	0.17545	0.549508	0.65728	0.426829268292683	0.457092819614711	NPM1(4)_T	0	0
ENSG00000241661.1	PPP1R2P6	0.17544	0.594664	0.69677	0.25609756097561	0.321366024518389	NPM1(4)_T	0	0
ENSG00000178974.10	FBXO34	0.17543	0.00945258	0.021393	1	1	NPM1(4)_T	0	0
ENSG00000065526.12	SPEN	0.17534	0.000420482	0.001298	1	1	NPM1(4)_T	0	1
ENSG00000239670.1		0.17534	0.263448	0.37109	0.963414634146341	0.941330998248686	NPM1(4)_T	0	0
ENSG00000254571.1		0.1753	0.621755	0.71966	0.329268292682927	0.260945709281961	NPM1(4)_T	0	0
ENSG00000260735.2		0.17524	0.112932	0.1843	1	0.992994746059545	NPM1(4)_T	0	0
ENSG00000269553.1		0.17519	0.338182	0.45247	0.951219512195122	0.892294220665499	NPM1(4)_T	0	0
ENSG00000284874.1		0.17508	0.390185	0.50576	0.926829268292683	0.908056042031524	NPM1(4)_T	0	0
ENSG00000287701.1		0.17502	0.63009	0.72647	0.231707317073171	0.259194395796848	NPM1(4)_T	0	0
ENSG00000206976.1		0.175	0.470682	0.58421	0.658536585365854	0.62784588441331	NPM1(4)_T	0	0
ENSG00000236596.1	CRLF3P1	0.17491	0.568272	0.67367	0.292682926829268	0.330122591943958	NPM1(4)_T	0	0
ENSG00000267627.5		0.17491	0.373096	0.48838	0.658536585365854	0.680385288966725	NPM1(4)_T	0	0
ENSG00000048140.18	TSPAN17	0.1749	0.0283597	0.056212	1	1	NPM1(4)_T	0	0
ENSG00000103126.15	AXIN1	0.17488	0.00080658	0.0023466	1	1	NPM1(4)_T	0	0
ENSG00000196233.14	LCOR	0.17487	0.00755284	0.017537	1	1	NPM1(4)_T	0	1
ENSG00000205155.8	PSENEN	0.17487	0.0176585	0.037138	1	1	NPM1(4)_T	0	0
ENSG00000280159.1		0.17486	0.235372	0.3386	0.951219512195122	0.935201401050788	NPM1(4)_T	0	0
ENSG00000100342.21	APOL1	0.17476	0.0592195	0.10633	1	0.999124343257443	NPM1(4)_T	0	0
ENSG00000111052.7	LIN7A	0.17476	0.458416	0.57284	1	0.984238178633975	NPM1(4)_T	0	0
ENSG00000259254.1		0.17473	0.298712	0.40984	0.890243902439024	0.862521891418564	NPM1(4)_T	0	0
ENSG00000211897.9	IGHG3	0.17472	0.317469	0.43027	1	1	NPM1(4)_T	0	0
ENSG00000214765.8	SEPTIN7P2	0.1747	0.00562315	0.013453	1	1	NPM1(4)_T	0	0
ENSG00000272536.2	RN7SL840P	0.17468	0.697215	0.7818	0.317073170731707	0.329246935201401	NPM1(4)_T	0	0
ENSG00000116350.17	SRSF4	0.17465	0.00133028	0.0036812	1	1	NPM1(4)_T	0	0
ENSG00000137843.12	PAK6	0.1746	0.115229	0.18741	1	1	NPM1(4)_T	0	0
ENSG00000261286.1	ATP2C2-AS1	0.17456	0.249056	0.35462	0.914634146341463	0.902802101576182	NPM1(4)_T	0	0
ENSG00000234929.2		0.17455	0.593281	0.69549	0.475609756097561	0.377408056042032	NPM1(4)_T	0	0
ENSG00000012211.13	PRICKLE3	0.17453	0.0129789	0.028334	1	1	NPM1(4)_T	0	0
ENSG00000232690.1	HSPE1P9	0.17453	0.642127		0.195121951219512	0.199649737302977	NPM1(4)_T	0	0
ENSG00000198171.13	DDRGK1	0.17446	1.88042e-05	7.482e-05	1	1	NPM1(4)_T	0	1
ENSG00000180370.10	PAK2	0.17441	0.000483459	0.0014741	1	1	NPM1(4)_T	0	0
ENSG00000175602.4	CCDC85B	0.1744	0.0215342	0.044219	1	1	NPM1(4)_T	0	0
ENSG00000204338.8	CYP21A1P	0.17437	0.201532	0.29846	0.951219512195122	0.950087565674256	NPM1(4)_T	0	0
ENSG00000180992.7	MRPL14	0.17434	0.00915546	0.020784	1	1	NPM1(4)_T	0	0
ENSG00000092295.12	TGM1	0.17433	0.103629	0.17133	1	0.997373029772329	NPM1(4)_T	0	0
ENSG00000171489.10	SPACA5	0.1743	0.498546	0.61093	0.51219512195122	0.441330998248686	NPM1(4)_T	0	0
ENSG00000199938.1		0.1743	0.512588	0.62386	0.597560975609756	0.520140105078809	NPM1(4)_T	0	0
ENSG00000277203.1		0.1743	0.0244399	0.049397	1	0.999124343257443	NPM1(4)_T	0	0
ENSG00000179766.19	ATP8B5P	0.17428	0.133495	0.21211	1	0.98861646234676	NPM1(4)_T	0	0
ENSG00000151893.15	CACUL1	0.17426	0.00680228	0.015969	1	1	NPM1(4)_T	0	0
ENSG00000242017.1	ALG1L15P	0.17426	0.348245	0.46273	0.658536585365854	0.693520140105079	NPM1(4)_T	0	0
ENSG00000253628.2		0.17425	0.671932	0.76092	0.25609756097561	0.275831873905429	NPM1(4)_T	0	0
ENSG00000105778.19	AVL9	0.17411	0.00220319	0.0058003	1	1	NPM1(4)_T	0	0
ENSG00000270935.1		0.17411	0.660896	0.75178	0.207317073170732	0.23292469352014	NPM1(4)_T	0	0
ENSG00000213509.4	PPIAP16	0.1741	0.312935	0.42552	0.768292682926829	0.823117338003503	NPM1(4)_T	0	0
ENSG00000213959.2		0.1741	0.565176	0.67099	0.378048780487805	0.346760070052539	NPM1(4)_T	0	0
ENSG00000108654.16	DDX5	0.17407	0.00387566	0.0096212	1	1	NPM1(4)_T	0	1
ENSG00000260156.1		0.17407	0.284874	0.39453	0.817073170731707	0.825744308231173	NPM1(4)_T	0	0
ENSG00000273232.1		0.17406	0.272654	0.38123	0.75609756097561	0.810858143607706	NPM1(4)_T	0	0
ENSG00000224585.1		0.174	0.759785	0.8299	0.207317073170732	0.181260945709282	NPM1(4)_T	0	0
ENSG00000170921.15	TANC2	0.17397	0.0983333	0.16385	1	1	NPM1(4)_T	0	0
ENSG00000257837.1		0.17395	0.616161	0.71498	0.280487804878049	0.259194395796848	NPM1(4)_T	0	0
ENSG00000198821.11	CD247	0.17394	0.224287	0.32546	1	0.999124343257443	NPM1(4)_T	0	0
ENSG00000221214.1	MIR548E	0.17385	0.354649	0.46948	0.829268292682927	0.839754816112084	NPM1(4)_T	0	0
ENSG00000258642.1		0.17384	0.526252	0.63655	0.439024390243902	0.499124343257443	NPM1(4)_T	0	0
ENSG00000152778.9	IFIT5	0.1738	0.0997721	0.16585	1	1	NPM1(4)_T	0	0
ENSG00000035403.18	VCL	0.1737	0.0206986	0.042676	1	1	NPM1(4)_T	0	0
ENSG00000166035.11	LIPC	0.17366	0.31848	0.43141	1	0.978984238178634	NPM1(4)_T	0	0
ENSG00000236238.2		0.17361	0.519707	0.63044	0.353658536585366	0.361646234676007	NPM1(4)_T	0	0
ENSG00000198888.2	MT-ND1	0.17356	0.0618619	0.11047	1	1	NPM1(4)_T	0	0
ENSG00000112238.12	PRDM13	0.17352	0.609668	0.7098	0.390243902439024	0.376532399299475	NPM1(4)_T	0	1
ENSG00000112473.18	SLC39A7	0.17345	0.000983663	0.0028086	1	1	NPM1(4)_T	0	0
ENSG00000229407.5		0.17344	0.7504	0.82225	0.170731707317073	0.197898423817863	NPM1(4)_T	0	0
ENSG00000265205.1		0.17342	0.138835	0.21901	1	0.993870402802102	NPM1(4)_T	0	0
ENSG00000174132.9	FAM174A	0.17339	0.00110979	0.0031264	1	1	NPM1(4)_T	1	0
ENSG00000238019.1		0.17334	0.73025	0.80702	0.231707317073171	0.250437828371278	NPM1(4)_T	0	0
ENSG00000222327.1	RNU6-855P	0.1733	0.673311	0.76218	0.280487804878049	0.345008756567426	NPM1(4)_T	0	0
ENSG00000239831.1	RNF7P1	0.17327	0.327224	0.441	0.719512195121951	0.727670753064799	NPM1(4)_T	0	0
ENSG00000100226.16	GTPBP1	0.17326	0.00605299	0.014375	1	1	NPM1(4)_T	0	0
ENSG00000102886.15	GDPD3	0.17323	0.0899581	0.15191	1	1	NPM1(4)_T	0	0
ENSG00000104369.5	JPH1	0.17318	0.638451	0.73331	0.841463414634146	0.671628721541156	NPM1(4)_T	0	0
ENSG00000109270.13	LAMTOR3	0.1731	0.00178583	0.0048028	1	1	NPM1(4)_T	0	0
ENSG00000180929.6	GPR62	0.17307	0.421746	0.53735	0.658536585365854	0.633975481611208	NPM1(4)_T	0	0
ENSG00000274860.1		0.17303	0.653359		0.182926829268293	0.217162872154116	NPM1(4)_T	0	0
ENSG00000274286.2	ADRA2B	0.17296	0.51416	0.62529	0.902439024390244	0.882661996497373	NPM1(4)_T	0	0
ENSG00000276533.1		0.17294	0.113408	0.1849	1	0.998248686514886	NPM1(4)_T	0	0
ENSG00000055211.14	GINM1	0.1729	0.00391427	0.0097071	1	1	NPM1(4)_T	0	0
ENSG00000048471.14	SNX29	0.17286	0.00167084	0.0045191	1	1	NPM1(4)_T	0	0
ENSG00000233606.2	OR6C66P	0.17286	0.668548		0.207317073170732	0.202276707530648	NPM1(4)_T	0	0
ENSG00000236893.1	ASS1P7	0.17282	0.659737		0.219512195121951	0.203152364273205	NPM1(4)_T	0	0
ENSG00000211806.2	TRAV25	0.1728	0.451055	0.56559	0.731707317073171	0.717162872154116	NPM1(4)_T	0	0
ENSG00000218073.1		0.1728	0.198893	0.29529	0.963414634146341	0.959719789842382	NPM1(4)_T	0	0
ENSG00000171302.17	CANT1	0.17279	0.0024087	0.0062865	1	1	NPM1(4)_T	1	0
ENSG00000287125.1		0.17273	0.248493	0.35404	1	0.973730297723292	NPM1(4)_T	0	0
ENSG00000287917.1		0.17262	0.128385	0.20524	0.975609756097561	0.984238178633975	NPM1(4)_T	0	0
ENSG00000010072.16	SPRTN	0.17261	0.012891	0.028166	1	1	NPM1(4)_T	0	0
ENSG00000129951.19	PLPPR3	0.1726	0.203826	0.30124	1	1	NPM1(4)_T	0	0
ENSG00000275651.1	MIR6851	0.1726	0.548982	0.65684	0.304878048780488	0.328371278458844	NPM1(4)_T	0	0
ENSG00000280408.1		0.17247	0.214137	0.31351	1	0.978984238178634	NPM1(4)_T	0	0
ENSG00000254197.1		0.1724	0.45355	0.56825	0.75609756097561	0.734676007005254	NPM1(4)_T	0	0
ENSG00000235859.5		0.17236	0.0342376	0.066202	1	1	NPM1(4)_T	0	0
ENSG00000237551.1	RPL21P74	0.17235	0.473578	0.58706	0.548780487804878	0.598073555166375	NPM1(4)_T	0	0
ENSG00000082153.18	BZW1	0.17225	0.012488	0.027387	1	1	NPM1(4)_T	0	0
ENSG00000013374.16	NUB1	0.17221	6.91293e-05	0.00024866	1	1	NPM1(4)_T	0	0
ENSG00000175841.8	FAM172BP	0.17219	0.488628	0.60132	0.597560975609756	0.638353765323993	NPM1(4)_T	0	0
ENSG00000179571.10	NBPF17P	0.17218	0.470602	0.58416	0.707317073170732	0.631348511383538	NPM1(4)_T	0	0
ENSG00000240463.1	RPS19P3	0.17217	0.0401612	0.076087	1	0.999124343257443	NPM1(4)_T	0	0
ENSG00000220248.1	ZNF402P	0.17206	0.644998	0.73881	0.280487804878049	0.26707530647986	NPM1(4)_T	0	0
ENSG00000238247.2	RDXP3	0.17204	0.404556	0.52037	0.719512195121951	0.694395796847636	NPM1(4)_T	0	0
ENSG00000182628.13	SKA2	0.17203	0.0270386	0.053945	1	1	NPM1(4)_T	0	0
ENSG00000249978.1	TRGV7	0.17201	0.150336	0.23399	1	0.993870402802102	NPM1(4)_T	0	0
ENSG00000257957.1	QRSL1P3	0.17201	0.319138	0.43218	0.914634146341463	0.929947460595447	NPM1(4)_T	0	0
ENSG00000221963.6	APOL6	0.17198	0.0543619	0.098901	1	1	NPM1(4)_T	0	0
ENSG00000230489.1	VAV3-AS1	0.17196	0.15	0.23358	0.975609756097561	0.968476357267951	NPM1(4)_T	0	0
ENSG00000232442.1	MHENCR	0.17196	0.0290773	0.057431	1	1	NPM1(4)_T	0	0
ENSG00000188078.5		0.17195	0.416175	0.53156	0.621951219512195	0.603327495621716	NPM1(4)_T	0	0
ENSG00000050344.9	NFE2L3	0.17191	0.133569	0.21219	1	0.999124343257443	NPM1(4)_T	0	1
ENSG00000110063.10	DCPS	0.17191	0.00527668	0.012706	1	1	NPM1(4)_T	0	0
ENSG00000226673.2	LINC01108	0.17189	0.606256	0.70685	0.914634146341463	0.817863397548161	NPM1(4)_T	0	0
ENSG00000231961.1		0.17188	0.638892	0.73354	0.439024390243902	0.347635726795096	NPM1(4)_T	0	0
ENSG00000076924.12	XAB2	0.17183	0.00109349	0.0030868	1	1	NPM1(4)_T	0	0
ENSG00000130985.17	UBA1	0.17183	3.25378e-05	0.00012437	1	1	NPM1(4)_T	1	0
ENSG00000100600.15	LGMN	0.17181	0.253216	0.35939	1	1	NPM1(4)_T	1	0
ENSG00000173875.14	ZNF791	0.17181	0.020601	0.042509	1	1	NPM1(4)_T	0	1
ENSG00000260360.1		0.1718	0.0672552	0.11858	1	1	NPM1(4)_T	0	0
ENSG00000230173.1	LINC01790	0.17179	0.737688	0.81267	0.158536585365854	0.215411558669002	NPM1(4)_T	0	0
ENSG00000141959.17	PFKL	0.17178	0.000604826	0.0018042	1	1	NPM1(4)_T	0	0
ENSG00000163746.12	PLSCR2	0.17178	0.367961	0.48326	0.817073170731707	0.844133099824869	NPM1(4)_T	0	0
ENSG00000229147.1	SMPD4P2	0.17171	0.670086	0.75939	0.268292682926829	0.226795096322242	NPM1(4)_T	0	0
ENSG00000270091.1		0.17171	0.157601	0.24349	1	0.991243432574431	NPM1(4)_T	0	0
ENSG00000168374.11	ARF4	0.1717	0.000315678	0.00099877	1	1	NPM1(4)_T	0	0
ENSG00000232199.1	RPL3P8	0.17166	0.488983	0.60166	0.573170731707317	0.55954465849387	NPM1(4)_T	0	0
ENSG00000261423.1	TMEM202-AS1	0.17165	0.0216382	0.04441	1	0.999124343257443	NPM1(4)_T	0	0
ENSG00000199709.1	RNU4-23P	0.17163	0.35424	0.46909	0.707317073170732	0.678633975481611	NPM1(4)_T	0	0
ENSG00000105438.9	KDELR1	0.17161	0.000379251	0.0011824	1	1	NPM1(4)_T	0	0
ENSG00000102921.8	N4BP1	0.17159	0.00392776	0.009733	1	1	NPM1(4)_T	0	0
ENSG00000198974.3	MIR30E	0.17152	0.674344	0.7629	0.280487804878049	0.284588441330998	NPM1(4)_T	0	0
ENSG00000230948.1	AURKBP1	0.17148	0.634374	0.72991	0.317073170731707	0.295096322241681	NPM1(4)_T	0	0
ENSG00000163083.6	INHBB	0.17146	0.418783	0.5342	0.963414634146341	0.908931698774081	NPM1(4)_T	0	0
ENSG00000167191.12	GPRC5B	0.17146	0.389959	0.50551	0.975609756097561	0.94045534150613	NPM1(4)_T	0	0
ENSG00000250076.1	MAPRE1P2	0.17141	0.431697	0.54706	0.780487804878049	0.736427320490368	NPM1(4)_T	0	0
ENSG00000221060.1		0.1714	0.695765		0.219512195121951	0.19614711033275	NPM1(4)_T	0	0
ENSG00000258823.1		0.17136	0.670971		0.219512195121951	0.207530647985989	NPM1(4)_T	0	0
ENSG00000173530.6	TNFRSF10D	0.17134	0.110122	0.18046	1	1	NPM1(4)_T	0	0
ENSG00000275582.1		0.17134	0.0329906	0.064121	1	0.998248686514886	NPM1(4)_T	0	0
ENSG00000240350.3	SOCAR	0.17131	0.406038	0.52156	0.719512195121951	0.822241681260946	NPM1(4)_T	0	0
ENSG00000229308.1		0.17129	0.688466	0.77488	0.378048780487805	0.352014010507881	NPM1(4)_T	0	0
ENSG00000116954.8	RRAGC	0.17123	0.00197389	0.0052549	1	1	NPM1(4)_T	0	0
ENSG00000135722.9	FBXL8	0.17122	0.0227914	0.046498	1	1	NPM1(4)_T	0	0
ENSG00000270394.4		0.1712	0.713784	0.79471	0.207317073170732	0.269702276707531	NPM1(4)_T	0	0
ENSG00000157014.11	TATDN2	0.17116	0.000191747	0.00063272	1	1	NPM1(4)_T	0	0
ENSG00000254505.11	CHMP4A	0.17115	0.00515853	0.012446	1	1	NPM1(4)_T	0	0
ENSG00000144136.11	SLC20A1	0.17114	0.00823194	0.018928	1	1	NPM1(4)_T	0	0
ENSG00000243844.1	RPL17P33	0.17113	0.367898	0.48323	0.719512195121951	0.799474605954466	NPM1(4)_T	0	0
ENSG00000167985.7	SDHAF2	0.17112	0.000523641	0.0015841	1	1	NPM1(4)_T	0	0
ENSG00000279908.1		0.17107	0.217337	0.31728	1	0.992994746059545	NPM1(4)_T	0	0
ENSG00000198785.7	GRIN3A	0.17092	0.171621	0.26158	1	0.994746059544658	NPM1(4)_T	0	0
ENSG00000202414.1		0.17091	0.538883	0.6477	0.329268292682927	0.42907180385289	NPM1(4)_T	0	0
ENSG00000169021.6	UQCRFS1	0.17088	0.00182785	0.0049046	1	1	NPM1(4)_T	0	0
ENSG00000254635.6	WAC-AS1	0.17085	0.00143531	0.0039409	1	1	NPM1(4)_T	0	0
ENSG00000038219.13	BOD1L1	0.17084	0.0160475	0.034162	1	1	NPM1(4)_T	0	1
ENSG00000179632.10	MAF1	0.17077	0.00157514	0.0042824	1	1	NPM1(4)_T	0	0
ENSG00000198851.10	CD3E	0.17076	0.256779	0.36352	1	1	NPM1(4)_T	0	0
ENSG00000086061.16	DNAJA1	0.17074	0.0101878	0.022878	1	1	NPM1(4)_T	0	0
ENSG00000285771.1		0.17072	0.305346	0.41722	0.902439024390244	0.877408056042032	NPM1(4)_T	0	0
ENSG00000253742.1	IGHV3-60	0.1707	0.738744	0.81343	0.231707317073171	0.224168126094571	NPM1(4)_T	0	0
ENSG00000164463.12	CREBRF	0.17067	0.0295199	0.058183	1	1	NPM1(4)_T	0	1
ENSG00000234933.1	CDC42P1	0.17066	0.285295	0.39495	0.890243902439024	0.894045534150613	NPM1(4)_T	0	0
ENSG00000279927.1		0.17066	0.464562	0.57871	0.548780487804878	0.542031523642732	NPM1(4)_T	0	0
ENSG00000159788.19	RGS12	0.17063	0.0700326	0.12266	1	1	NPM1(4)_T	0	0
ENSG00000225851.1	HLA-S	0.17057	0.546077	0.65434	0.329268292682927	0.347635726795096	NPM1(4)_T	0	0
ENSG00000104964.15	TLE5	0.17056	0.00121122	0.0033833	1	1	NPM1(4)_T	0	1
ENSG00000259924.1		0.17055	0.17731	0.26872	1	0.995621716287215	NPM1(4)_T	0	0
ENSG00000157450.16	RNF111	0.17052	0.00115569	0.0032433	1	1	NPM1(4)_T	0	0
ENSG00000184277.13	TM2D3	0.1705	0.00114959	0.003228	1	1	NPM1(4)_T	1	0
ENSG00000226117.1		0.1705	0.524712	0.63516	0.402439024390244	0.42907180385289	NPM1(4)_T	0	0
ENSG00000227173.1	MYL6P3	0.17042	0.323058	0.43654	0.853658536585366	0.831873905429072	NPM1(4)_T	0	0
ENSG00000154928.18	EPHB1	0.17033	0.352979	0.46768	0.98780487804878	0.978984238178634	NPM1(4)_T	1	0
ENSG00000226967.1	HAUS4P1	0.17032	0.574738	0.67957	0.353658536585366	0.309982486865149	NPM1(4)_T	0	0
ENSG00000127774.7	EMC6	0.17025	0.0296179	0.058351	1	0.997373029772329	NPM1(4)_T	0	0
ENSG00000127743.6	IL17B	0.17023	0.214511	0.31396	0.951219512195122	0.947460595446585	NPM1(4)_T	0	0
ENSG00000207073.1		0.17021	0.471082	0.58451	0.573170731707317	0.549912434325744	NPM1(4)_T	0	0
ENSG00000236337.1	FMR1-IT1	0.17019	0.146159	0.22864	1	0.991243432574431	NPM1(4)_T	0	0
ENSG00000163576.18	EFHB	0.17015	0.230214	0.3325	1	0.995621716287215	NPM1(4)_T	0	0
ENSG00000231304.2	SGO1-AS1	0.17003	0.0747012	0.12964	1	0.994746059544658	NPM1(4)_T	0	0
ENSG00000211642.3	IGLV10-54	0.16998	0.485776	0.59856	0.963414634146341	0.893169877408056	NPM1(4)_T	0	0
ENSG00000158856.18	DMTN	0.16992	0.365877	0.48119	1	1	NPM1(4)_T	0	0
ENSG00000176124.15	DLEU1	0.16992	0.027742	0.055184	1	1	NPM1(4)_T	0	0
ENSG00000026508.20	CD44	0.16988	0.0426066	0.080063	1	1	NPM1(4)_T	1	0
ENSG00000229230.3	MT1P3	0.16987	0.606587	0.70705	0.365853658536585	0.333625218914186	NPM1(4)_T	0	0
ENSG00000215867.4	KRT18P57	0.16978	0.320832	0.43407	0.939024390243902	0.924693520140105	NPM1(4)_T	0	0
ENSG00000102290.22	PCDH11X	0.16967	0.702844		0.219512195121951	0.197022767075306	NPM1(4)_T	0	0
ENSG00000176043.5	RPL36P3	0.16963	0.402528	0.51833	0.695121951219512	0.767950963222417	NPM1(4)_T	0	0
ENSG00000197170.10	PSMD12	0.16958	0.0139118	0.030107	1	1	NPM1(4)_T	0	1
ENSG00000155886.11	SLC24A2	0.16957	0.614265	0.71339	0.402439024390244	0.471103327495622	NPM1(4)_T	0	0
ENSG00000276519.1		0.16955	0.632526	0.7286	0.304878048780488	0.251313485113835	NPM1(4)_T	0	0
ENSG00000198900.6	TOP1	0.16954	0.0102961	0.023095	1	1	NPM1(4)_T	0	1
ENSG00000281896.1		0.16949	0.662146	0.75287	0.268292682926829	0.229422066549912	NPM1(4)_T	0	0
ENSG00000224531.6	SMIM13	0.16941	0.00882327	0.020113	1	1	NPM1(4)_T	0	0
ENSG00000248487.9	ABHD14A	0.16937	0.0287585	0.056896	1	1	NPM1(4)_T	0	0
ENSG00000238133.6	MAP3K20-AS1	0.16931	0.232555	0.3352	1	0.982486865148862	NPM1(4)_T	0	0
ENSG00000085644.14	ZNF213	0.16924	0.00504855	0.012204	1	1	NPM1(4)_T	0	1
ENSG00000154839.10	SKA1	0.16923	0.158489	0.24467	1	1	NPM1(4)_T	0	0
ENSG00000225536.2	STIP1P3	0.1692	0.138156	0.2182	0.98780487804878	0.969352014010508	NPM1(4)_T	0	0
ENSG00000162843.17	WDR64	0.16919	0.38747	0.50288	0.853658536585366	0.886164623467601	NPM1(4)_T	0	0
ENSG00000197892.13	KIF13B	0.16919	0.00788798	0.018211	1	1	NPM1(4)_T	0	0
ENSG00000164081.13	TEX264	0.16918	0.00192053	0.0051257	1	1	NPM1(4)_T	0	0
ENSG00000225357.3	RPF2P1	0.16908	0.354119	0.46898	0.646341463414634	0.73292469352014	NPM1(4)_T	0	0
ENSG00000148396.18	SEC16A	0.16905	0.000406641	0.0012595	1	1	NPM1(4)_T	0	0
ENSG00000140836.17	ZFHX3	0.16904	0.119813	0.19364	1	1	NPM1(4)_T	0	1
ENSG00000264270.1		0.16903	0.27664	0.38541	0.951219512195122	0.979859894921191	NPM1(4)_T	0	0
ENSG00000173402.12	DAG1	0.16902	0.0288163	0.056986	1	1	NPM1(4)_T	1	0
ENSG00000169100.14	SLC25A6	0.169	0.010873	0.024222	1	1	NPM1(4)_T	0	0
ENSG00000235740.2	PHACTR2-AS1	0.16899	0.255043	0.36143	0.98780487804878	0.975481611208406	NPM1(4)_T	0	0
ENSG00000173548.9	SNX33	0.16894	0.0641615	0.11391	1	1	NPM1(4)_T	0	0
ENSG00000276573.1		0.16892	0.133773	0.21247	1	0.998248686514886	NPM1(4)_T	0	0
ENSG00000280255.1		0.1688	0.502519	0.61458	0.865853658536585	0.69614711033275	NPM1(4)_T	0	0
ENSG00000104325.7	DECR1	0.16877	0.00148382	0.0040616	1	1	NPM1(4)_T	0	0
ENSG00000254420.1		0.16874	0.304627	0.41644	0.878048780487805	0.891418563922942	NPM1(4)_T	0	0
ENSG00000257947.1		0.16873	0.583237	0.687	0.329268292682927	0.364273204903678	NPM1(4)_T	0	0
ENSG00000225082.2	DAP3P1	0.16871	0.251512	0.3575	0.902439024390244	0.871278458844133	NPM1(4)_T	0	0
ENSG00000254185.1	MAPK6P5	0.1687	0.381247	0.49665	0.792682926829268	0.746935201401051	NPM1(4)_T	0	0
ENSG00000152818.18	UTRN	0.16869	0.019144	0.039841	1	1	NPM1(4)_T	0	0
ENSG00000134330.19	IAH1	0.16868	1.4844e-05	5.9987e-05	1	1	NPM1(4)_T	0	0
ENSG00000253042.1		0.16867	0.500941	0.61311	0.621951219512195	0.596322241681261	NPM1(4)_T	0	0
ENSG00000283409.1	MIR3662	0.16862	0.356492	0.47138	0.817073170731707	0.805604203152364	NPM1(4)_T	0	0
ENSG00000107537.14	PHYH	0.16855	0.00630377	0.0149	1	1	NPM1(4)_T	0	0
ENSG00000168418.7	KCNG4	0.16851	0.596664	0.69831	0.341463414634146	0.293345008756567	NPM1(4)_T	0	0
ENSG00000204267.16	TAP2	0.1685	0.00858563	0.019633	1	1	NPM1(4)_T	0	0
ENSG00000254683.1	SNRPCP6	0.16849	0.621737	0.71966	0.329268292682927	0.316112084063047	NPM1(4)_T	0	0
ENSG00000211592.8	IGKC	0.16844	0.355942	0.47089	1	1	NPM1(4)_T	0	0
ENSG00000287185.1		0.16838	0.161632	0.24885	1	0.986865148861646	NPM1(4)_T	0	0
ENSG00000179776.19	CDH5	0.16832	0.499489	0.61176	0.975609756097561	0.893169877408056	NPM1(4)_T	1	0
ENSG00000182685.7	BRICD5	0.16822	0.0573821	0.10346	1	1	NPM1(4)_T	0	0
ENSG00000250641.1	LY6G6F-LY6G6D	0.16822	0.652248	0.74469	0.231707317073171	0.296847635726795	NPM1(4)_T	0	0
ENSG00000175356.14	SCUBE2	0.16821	0.238842	0.34268	1	0.985989492119089	NPM1(4)_T	0	0
ENSG00000112038.18	OPRM1	0.16811	0.547431	0.65545	0.597560975609756	0.561295971978984	NPM1(4)_T	0	0
ENSG00000265437.1		0.16807	0.44634	0.56116	0.609756097560976	0.590192644483363	NPM1(4)_T	0	0
ENSG00000140832.10	MARVELD3	0.16804	0.38494	0.50023	0.74390243902439	0.781085814360771	NPM1(4)_T	0	0
ENSG00000226457.1	RPL22P3	0.16797	0.0848142	0.14448	1	0.994746059544658	NPM1(4)_T	0	0
ENSG00000233069.1		0.16797	0.59633	0.69801	0.304878048780488	0.295096322241681	NPM1(4)_T	0	0
ENSG00000242766.1	IGKV1D-17	0.16794	0.634168	0.72977	0.573170731707317	0.54553415061296	NPM1(4)_T	0	0
ENSG00000251102.1	CTBP2P4	0.16789	0.204103	0.30156	0.914634146341463	0.927320490367776	NPM1(4)_T	0	0
ENSG00000272192.1	PDE7A-DT	0.16784	0.133469	0.21207	1	0.987740805604203	NPM1(4)_T	0	0
ENSG00000226126.2	PSMC1P12	0.1678	0.431914	0.54723	0.658536585365854	0.640980735551664	NPM1(4)_T	0	0
ENSG00000154316.16	TDH	0.16779	0.268492	0.37656	0.951219512195122	0.956217162872154	NPM1(4)_T	0	0
ENSG00000093144.19	ECHDC1	0.16776	0.0145321	0.031278	1	1	NPM1(4)_T	0	0
ENSG00000149600.12	COMMD7	0.16774	0.000502959	0.0015281	1	1	NPM1(4)_T	0	1
ENSG00000213590.2		0.16773	0.0937219	0.15737	1	0.991243432574431	NPM1(4)_T	0	0
ENSG00000263895.1		0.16772	0.494134	0.60663	0.609756097560976	0.585814360770578	NPM1(4)_T	0	0
ENSG00000259469.1		0.1677	0.261918	0.36939	0.853658536585366	0.856392294220666	NPM1(4)_T	0	0
ENSG00000230684.1		0.16767	0.295364	0.4061	0.914634146341463	0.91768826619965	NPM1(4)_T	0	0
ENSG00000273487.1		0.16767	0.320503	0.43378	0.817073170731707	0.847635726795096	NPM1(4)_T	0	0
ENSG00000100503.26	NIN	0.16761	0.0014928	0.0040835	1	1	NPM1(4)_T	0	0
ENSG00000105722.10	ERF	0.16761	0.00917805	0.020833	1	1	NPM1(4)_T	0	1
ENSG00000269961.1	ERBIN-DT	0.1676	0.168185	0.25722	0.939024390243902	0.95446584938704	NPM1(4)_T	0	0
ENSG00000219487.2		0.16759	0.273732	0.38238	0.98780487804878	0.983362521891419	NPM1(4)_T	0	0
ENSG00000259483.1		0.16758	0.308304	0.4204	0.963414634146341	0.864273204903678	NPM1(4)_T	0	0
ENSG00000185986.12	SDHAP3	0.16751	0.0980394	0.16344	1	1	NPM1(4)_T	0	0
ENSG00000105011.9	ASF1B	0.16749	0.144766	0.22673	1	1	NPM1(4)_T	0	0
ENSG00000277075.2	H2AC8	0.16749	0.404644	0.52042	1	0.997373029772329	NPM1(4)_T	0	0
ENSG00000259631.1		0.16745	0.563287	0.66949	0.378048780487805	0.390542907180385	NPM1(4)_T	0	0
ENSG00000252046.1	RNU6-150P	0.16744	0.737505	0.81257	0.280487804878049	0.293345008756567	NPM1(4)_T	0	0
ENSG00000169727.12	GPS1	0.16741	0.00035259	0.0011051	1	1	NPM1(4)_T	0	0
ENSG00000187688.15	TRPV2	0.16737	0.0254137	0.051101	1	1	NPM1(4)_T	1	0
ENSG00000213787.3	RPL7AP38	0.16732	0.570431	0.67556	0.451219512195122	0.45446584938704	NPM1(4)_T	0	0
ENSG00000239951.1	IGKV3-20	0.16724	0.350436	0.46494	1	0.998248686514886	NPM1(4)_T	0	0
ENSG00000181626.12	ANKRD62	0.16722	0.4891	0.60168	0.670731707317073	0.585814360770578	NPM1(4)_T	0	0
ENSG00000153560.12	UBP1	0.16721	1.37745e-05	5.5944e-05	1	1	NPM1(4)_T	0	1
ENSG00000235363.1	SNRPGP10	0.16719	0.0571338	0.10309	0.975609756097561	0.993870402802102	NPM1(4)_T	0	0
ENSG00000130559.19	CAMSAP1	0.16713	0.000409598	0.0012674	1	1	NPM1(4)_T	0	0
ENSG00000231427.6	LINC01445	0.16713	0.732493		0.170731707317073	0.164623467600701	NPM1(4)_T	0	0
ENSG00000236965.4	OR52N3P	0.16712	0.502791	0.61485	0.634146341463415	0.670753064798599	NPM1(4)_T	0	0
ENSG00000211941.3	IGHV3-11	0.16711	0.371641	0.48712	1	0.986865148861646	NPM1(4)_T	0	0
ENSG00000175604.2		0.1671	0.290365	0.40062	0.963414634146341	0.94045534150613	NPM1(4)_T	0	0
ENSG00000105127.9	AKAP8	0.16708	0.00189282	0.0050589	1	1	NPM1(4)_T	0	1
ENSG00000227379.2	PPIAP2	0.16703	0.306283	0.41818	0.926829268292683	0.907180385288967	NPM1(4)_T	0	0
ENSG00000106789.13	CORO2A	0.16701	0.203849	0.30126	1	1	NPM1(4)_T	0	0
ENSG00000261033.1	SPECC1-DT	0.16698	0.527038	0.63733	0.439024390243902	0.467600700525394	NPM1(4)_T	0	0
ENSG00000287830.1		0.16693	0.660603		0.195121951219512	0.224168126094571	NPM1(4)_T	0	0
ENSG00000259317.1		0.16691	0.694969		0.195121951219512	0.182136602451839	NPM1(4)_T	0	0
ENSG00000197334.2		0.1668	0.497078	0.6095	0.548780487804878	0.483362521891419	NPM1(4)_T	0	0
ENSG00000162825.16	NBPF20	0.16678	0.0495653	0.091247	1	0.999124343257443	NPM1(4)_T	0	0
ENSG00000239437.3	RN7SL752P	0.16676	0.44727	0.56207	0.75609756097561	0.749562171628722	NPM1(4)_T	0	0
ENSG00000255097.1		0.16675	0.429201	0.54444	0.902439024390244	0.833625218914186	NPM1(4)_T	0	0
ENSG00000234352.9		0.16669	0.7214	0.80046	0.207317073170732	0.190893169877408	NPM1(4)_T	0	0
ENSG00000206652.1	RNU1-1	0.16668	0.532336	0.64205	0.695121951219512	0.715411558669002	NPM1(4)_T	0	0
ENSG00000181995.12	LINC00301	0.16666	0.707672		0.158536585365854	0.186514886164623	NPM1(4)_T	0	0
ENSG00000267348.3	GEMIN7-AS1	0.16666	0.0566064	0.1023	1	1	NPM1(4)_T	0	0
ENSG00000286763.1		0.16656	0.615412	0.7144	0.268292682926829	0.293345008756567	NPM1(4)_T	0	0
ENSG00000158526.8	TSR2	0.16651	1.16611e-05	4.794e-05	1	1	NPM1(4)_T	0	0
ENSG00000236047.1	RPL13AP12	0.16651	0.355296	0.47018	0.829268292682927	0.828371278458844	NPM1(4)_T	0	0
ENSG00000236274.1		0.16643	0.437708	0.55289	0.74390243902439	0.695271453590193	NPM1(4)_T	0	0
ENSG00000258203.5		0.16639	0.654544	0.74672	0.25609756097561	0.235551663747811	NPM1(4)_T	0	0
ENSG00000255836.1		0.16633	0.411232	0.52672	0.98780487804878	0.966725043782837	NPM1(4)_T	0	0
ENSG00000227500.10	SCAMP4	0.1663	0.00273628	0.0070465	1	1	NPM1(4)_T	0	0
ENSG00000135720.13	DYNC1LI2	0.16629	0.0328637	0.063899	1	1	NPM1(4)_T	0	0
ENSG00000132718.9	SYT11	0.16628	0.032082	0.062543	1	1	NPM1(4)_T	0	0
ENSG00000224628.2		0.16622	0.095013	0.15921	1	0.992119089316988	NPM1(4)_T	0	0
ENSG00000021574.13	SPAST	0.1662	0.000748801	0.0021921	1	1	NPM1(4)_T	0	0
ENSG00000125879.5	OTOR	0.16619	0.61707	0.71576	0.317073170731707	0.308231173380035	NPM1(4)_T	0	0
ENSG00000170236.16	USP50	0.16619	0.0992909	0.16518	1	0.996497373029772	NPM1(4)_T	0	0
ENSG00000116106.12	EPHA4	0.16616	0.316961	0.42978	1	0.993870402802102	NPM1(4)_T	1	0
ENSG00000164889.15	SLC4A2	0.16615	0.0087404	0.019943	1	1	NPM1(4)_T	1	0
ENSG00000165476.14	REEP3	0.16613	0.103578	0.17127	1	1	NPM1(4)_T	0	0
ENSG00000231148.1	HMGB1P7	0.16595	0.570579	0.67567	0.475609756097561	0.45446584938704	NPM1(4)_T	0	0
ENSG00000278108.1	MIR6757	0.16595	0.563896	0.67001	0.378048780487805	0.359019264448336	NPM1(4)_T	0	0
ENSG00000241945.8	PWP2	0.16593	0.375107	0.49039	1	0.994746059544658	NPM1(4)_T	0	0
ENSG00000242009.2		0.16591	0.702669		0.170731707317073	0.203152364273205	NPM1(4)_T	0	0
ENSG00000204362.6	LINC02783	0.16574	0.625623	0.72274	0.304878048780488	0.280210157618214	NPM1(4)_T	0	0
ENSG00000230609.1	COX7CP4	0.1657	0.740187	0.81454	0.268292682926829	0.30122591943958	NPM1(4)_T	0	0
ENSG00000185651.15	UBE2L3	0.16569	0.000169962	0.0005669	1	1	NPM1(4)_T	0	0
ENSG00000242206.2	RPS26P35	0.16566	0.622478	0.72031	0.536585365853659	0.528021015761821	NPM1(4)_T	0	0
ENSG00000112619.8	PRPH2	0.16562	0.275273	0.38393	0.963414634146341	0.950963222416813	NPM1(4)_T	0	0
ENSG00000089693.11	MLF2	0.16561	0.00155786	0.0042401	1	1	NPM1(4)_T	0	0
ENSG00000008735.14	MAPK8IP2	0.16557	0.104525	0.1726	1	0.996497373029772	NPM1(4)_T	0	0
ENSG00000205250.9	E2F4	0.16556	0.000284698	0.00090833	1	1	NPM1(4)_T	0	1
ENSG00000185504.17	FAAP100	0.16539	0.00397203	0.0098303	1	1	NPM1(4)_T	0	0
ENSG00000228487.2		0.16538	0.222177	0.32305	0.963414634146341	0.943957968476357	NPM1(4)_T	0	0
ENSG00000252147.1	RNY3P16	0.16534	0.318047	0.43093	0.878048780487805	0.843257443082312	NPM1(4)_T	0	0
ENSG00000160948.14	VPS28	0.16533	0.00186831	0.0050015	1	1	NPM1(4)_T	0	0
ENSG00000213639.10	PPP1CB	0.16533	0.021897	0.044876	1	1	NPM1(4)_T	0	0
ENSG00000196372.13	ASB13	0.16528	0.0291723	0.057594	1	1	NPM1(4)_T	0	0
ENSG00000186298.12	PPP1CC	0.1651	2.50974e-05	9.778e-05	1	1	NPM1(4)_T	0	0
ENSG00000230325.1		0.16509	0.124184	0.19951	0.975609756097561	0.989492119089317	NPM1(4)_T	0	0
ENSG00000234106.3	SRP14P2	0.16507	0.0627815	0.11187	1	0.996497373029772	NPM1(4)_T	0	0
ENSG00000114270.17	COL7A1	0.16505	0.232605	0.33525	1	1	NPM1(4)_T	1	0
ENSG00000140950.16	MEAK7	0.16499	0.0606043	0.10848	1	0.998248686514886	NPM1(4)_T	0	0
ENSG00000268412.2	TRMT112P6	0.16495	0.118086	0.19128	1	0.971978984238179	NPM1(4)_T	0	0
ENSG00000100991.12	TRPC4AP	0.16493	3.70617e-05	0.0001402	1	1	NPM1(4)_T	0	0
ENSG00000286997.1		0.16483	0.223003	0.32401	1	0.986865148861646	NPM1(4)_T	0	0
ENSG00000123091.5	RNF11	0.16478	0.0351163	0.067648	1	1	NPM1(4)_T	0	0
ENSG00000254112.1		0.16477	0.320447	0.43372	0.963414634146341	0.890542907180385	NPM1(4)_T	0	0
ENSG00000217159.2	LARP1P1	0.16474	0.311525	0.42406	0.951219512195122	0.948336252189142	NPM1(4)_T	0	0
ENSG00000168237.18	GLYCTK	0.16473	0.0306308	0.060066	1	1	NPM1(4)_T	0	0
ENSG00000248415.1	GAPDHP61	0.1647	0.073701	0.12811	1	0.998248686514886	NPM1(4)_T	0	0
ENSG00000280010.1		0.1647	0.155367	0.24064	1	0.987740805604203	NPM1(4)_T	0	0
ENSG00000263978.1	MIR4499	0.16466	0.738991		0.195121951219512	0.162872154115587	NPM1(4)_T	0	0
ENSG00000162944.11	RFTN2	0.16459	0.258397	0.36548	0.963414634146341	0.993870402802102	NPM1(4)_T	0	0
ENSG00000172071.14	EIF2AK3	0.16459	0.0652791	0.11557	1	1	NPM1(4)_T	0	0
ENSG00000160345.13	PIERCE1	0.16457	0.0511569	0.093805	1	0.999124343257443	NPM1(4)_T	0	0
ENSG00000174136.13	RGMB	0.16453	0.326117	0.4398	1	0.980735551663748	NPM1(4)_T	0	0
ENSG00000103549.22	RNF40	0.16447	3.51617e-05	0.00013357	1	1	NPM1(4)_T	0	0
ENSG00000235001.3	EIF4A1P2	0.16443	0.0382524	0.072928	1	1	NPM1(4)_T	0	0
ENSG00000259099.2		0.16429	0.467091	0.58109	0.634146341463415	0.637478108581436	NPM1(4)_T	0	0
ENSG00000103671.10	TRIP4	0.16427	2.1497e-05	8.4744e-05	1	1	NPM1(4)_T	0	0
ENSG00000273703.2	H2BC14	0.16423	0.44621	0.56101	0.853658536585366	0.901926444833625	NPM1(4)_T	0	0
ENSG00000248385.8	TARM1	0.16416	0.472048	0.58547	0.951219512195122	0.896672504378284	NPM1(4)_T	0	0
ENSG00000172197.11	MBOAT1	0.16403	0.0174023	0.036678	1	1	NPM1(4)_T	0	0
ENSG00000128272.15	ATF4	0.164	0.0189182	0.039435	1	1	NPM1(4)_T	0	1
ENSG00000213638.6	ADAT3	0.16394	0.0212992	0.043786	1	0.999124343257443	NPM1(4)_T	0	0
ENSG00000259585.2	RBM17P4	0.16388	0.17253	0.26282	0.98780487804878	0.967600700525394	NPM1(4)_T	0	0
ENSG00000279872.1		0.16388	0.623107		0.231707317073171	0.246935201401051	NPM1(4)_T	0	0
ENSG00000161654.10	LSM12	0.16383	5.95502e-05	0.00021686	1	1	NPM1(4)_T	0	0
ENSG00000235660.2	LINC00345	0.16381	0.282761	0.39225	0.939024390243902	0.913309982486865	NPM1(4)_T	0	0
ENSG00000178537.10	SLC25A20	0.1638	0.0302303	0.059388	1	1	NPM1(4)_T	0	0
ENSG00000202125.1	RNU1-100P	0.16376	0.363706	0.47891	0.792682926829268	0.865148861646235	NPM1(4)_T	0	0
ENSG00000186019.11	ZNF225-AS1	0.16371	0.0384794	0.073287	1	0.998248686514886	NPM1(4)_T	0	0
ENSG00000286687.1		0.16366	0.665958	0.75586	0.25609756097561	0.238178633975482	NPM1(4)_T	0	0
ENSG00000132581.10	SDF2	0.16365	3.4574e-05	0.0001315	1	1	NPM1(4)_T	0	0
ENSG00000087365.16	SF3B2	0.16359	1.37078e-06	6.5456e-06	1	1	NPM1(4)_T	0	0
ENSG00000184321.1	OR51J1	0.16356	0.708366	0.79057	0.25609756097561	0.225043782837128	NPM1(4)_T	0	0
ENSG00000224786.2	CETN4P	0.16354	0.260777	0.36821	0.939024390243902	0.93169877408056	NPM1(4)_T	0	0
ENSG00000173614.14	NMNAT1	0.16353	0.0590266	0.10601	1	1	NPM1(4)_T	0	0
ENSG00000126934.14	MAP2K2	0.1635	0.000741628	0.0021728	1	1	NPM1(4)_T	0	0
ENSG00000226081.2	USP12PX	0.16346	0.446696	0.5615	0.573170731707317	0.591943957968476	NPM1(4)_T	0	0
ENSG00000134905.17	CARS2	0.16345	8.84585e-05	0.00031175	1	1	NPM1(4)_T	0	0
ENSG00000272494.1	OR1X1P	0.16336	0.671024	0.76019	0.292682926829268	0.239929947460595	NPM1(4)_T	0	0
ENSG00000133805.15	AMPD3	0.16334	0.060237	0.10793	1	1	NPM1(4)_T	0	0
ENSG00000106244.13	PDAP1	0.16333	8.30027e-05	0.00029416	1	1	NPM1(4)_T	0	0
ENSG00000268240.1		0.16331	0.463241	0.57738	0.865853658536585	0.82661996497373	NPM1(4)_T	0	0
ENSG00000275223.1		0.16327	0.216149	0.31588	0.951219512195122	0.918563922942207	NPM1(4)_T	0	0
ENSG00000233766.7	CAVIN2-AS1	0.16326	0.456748	0.57115	0.792682926829268	0.680385288966725	NPM1(4)_T	0	0
ENSG00000120733.14	KDM3B	0.16324	0.000181172	0.0006009	1	1	NPM1(4)_T	0	0
ENSG00000285707.1		0.1632	0.692598		0.195121951219512	0.18739054290718	NPM1(4)_T	0	0
ENSG00000281383.1		0.16314	0.46899	0.58277	0.926829268292683	0.88353765323993	NPM1(4)_T	0	0
ENSG00000270490.1		0.16295	0.685091	0.77201	0.219512195121951	0.223292469352014	NPM1(4)_T	0	0
ENSG00000258869.1	LINC02312	0.16292	0.6653	0.75534	0.231707317073171	0.276707530647986	NPM1(4)_T	0	0
ENSG00000285773.1		0.16289	0.503792	0.61578	0.51219512195122	0.490367775831874	NPM1(4)_T	0	0
ENSG00000196378.13	ZNF34	0.16287	0.00138414	0.0038166	1	1	NPM1(4)_T	0	1
ENSG00000187472.4		0.16282	0.38299	0.49826	0.804878048780488	0.867775831873905	NPM1(4)_T	0	0
ENSG00000283765.1		0.1628	0.305702	0.41757	0.841463414634146	0.816987740805604	NPM1(4)_T	0	0
ENSG00000288558.2	DUS4L-BCAP29	0.16279	0.00741025	0.017231	1	1	NPM1(4)_T	0	0
ENSG00000197771.13	MCMBP	0.16278	0.00417128	0.010271	1	1	NPM1(4)_T	0	0
ENSG00000287498.1		0.16273	0.732503		0.207317073170732	0.18476357267951	NPM1(4)_T	0	0
ENSG00000134852.15	CLOCK	0.16272	0.0283661	0.056222	1	1	NPM1(4)_T	0	1
ENSG00000249510.1	RPL6P23	0.16272	0.73887		0.134146341463415	0.168126094570928	NPM1(4)_T	0	0
ENSG00000284994.1		0.16267	0.165049	0.25324	0.98780487804878	0.976357267950963	NPM1(4)_T	0	0
ENSG00000233817.1		0.16266	0.663092	0.75366	0.219512195121951	0.229422066549912	NPM1(4)_T	0	0
ENSG00000100568.11	VTI1B	0.16256	5.29487e-05	0.00019485	1	1	NPM1(4)_T	0	0
ENSG00000207369.1	RNU6-665P	0.16254	0.517511	0.62833	0.560975609756098	0.528896672504378	NPM1(4)_T	0	0
ENSG00000137309.20	HMGA1	0.16253	0.055295	0.1003	1	1	NPM1(4)_T	0	1
ENSG00000181004.10	BBS12	0.16251	0.115585	0.18788	1	0.996497373029772	NPM1(4)_T	0	0
ENSG00000006712.15	PAF1	0.16249	0.000100711	0.0003511	1	1	NPM1(4)_T	0	0
ENSG00000235454.1	HAUS6P3	0.16249	0.36709	0.48248	0.914634146341463	0.89492119089317	NPM1(4)_T	0	0
ENSG00000236119.1		0.16249	0.734678	0.81041	0.24390243902439	0.204028021015762	NPM1(4)_T	0	0
ENSG00000231043.3		0.16239	0.0443588	0.082862	1	1	NPM1(4)_T	0	0
ENSG00000253978.2	TENM2-AS1	0.16239	0.740849	0.8149	0.292682926829268	0.220665499124343	NPM1(4)_T	0	0
ENSG00000240583.13	AQP1	0.16232	0.399933	0.51575	1	1	NPM1(4)_T	1	0
ENSG00000100441.10	KHNYN	0.16231	0.00655849	0.015443	1	1	NPM1(4)_T	0	0
ENSG00000182333.15	LIPF	0.16229	0.685204	0.77208	0.195121951219512	0.237302977232925	NPM1(4)_T	0	0
ENSG00000223188.1		0.16226	0.299988	0.41123	0.853658536585366	0.866900175131349	NPM1(4)_T	0	0
ENSG00000176182.6	MYPOP	0.16219	0.0151191	0.032398	1	1	NPM1(4)_T	0	1
ENSG00000203498.3		0.16215	0.670389	0.75965	0.280487804878049	0.238178633975482	NPM1(4)_T	0	0
ENSG00000119703.15	ZC2HC1C	0.16211	0.0452901	0.084395	1	0.998248686514886	NPM1(4)_T	0	0
ENSG00000275910.1		0.16208	0.156374	0.24191	0.98780487804878	0.987740805604203	NPM1(4)_T	0	0
ENSG00000125633.11	CCDC93	0.16206	0.00472333	0.011489	1	1	NPM1(4)_T	0	0
ENSG00000258679.1		0.16203	0.547666	0.65566	0.51219512195122	0.485113835376532	NPM1(4)_T	0	0
ENSG00000214198.8	TTC41P	0.16201	0.0815182	0.13972	1	0.994746059544658	NPM1(4)_T	0	0
ENSG00000275110.1		0.162	0.539643	0.64838	0.707317073170732	0.679509632224168	NPM1(4)_T	0	0
ENSG00000183734.4	ASCL2	0.16197	0.24729	0.35265	1	1	NPM1(4)_T	0	1
ENSG00000237280.1		0.16197	0.329706	0.44363	0.926829268292683	0.926444833625219	NPM1(4)_T	0	0
ENSG00000250127.1	LINC02108	0.16184	0.468388	0.58222	0.634146341463415	0.594570928196147	NPM1(4)_T	0	0
ENSG00000232387.2	SKA2P1	0.1618	0.385052	0.50031	0.804878048780488	0.797723292469352	NPM1(4)_T	0	0
ENSG00000070759.17	TESK2	0.16179	0.00221776	0.0058349	1	1	NPM1(4)_T	0	0
ENSG00000229046.1	HMGN1P2	0.16179	0.373468	0.48873	0.902439024390244	0.891418563922942	NPM1(4)_T	0	0
ENSG00000180697.9	C3orf22	0.16176	0.372657	0.48804	0.902439024390244	0.886164623467601	NPM1(4)_T	0	0
ENSG00000222800.1	RNU2-62P	0.16176	0.682311	0.76978	0.268292682926829	0.275831873905429	NPM1(4)_T	0	0
ENSG00000214132.4		0.16175	0.264428	0.37219	0.890243902439024	0.903677758318739	NPM1(4)_T	0	0
ENSG00000224794.2		0.16169	0.523758	0.63428	0.573170731707317	0.528021015761821	NPM1(4)_T	0	0
ENSG00000205534.6	SMG1P2	0.16164	0.0602974	0.10802	1	1	NPM1(4)_T	0	0
ENSG00000214671.4	RPL6P12	0.16164	0.476861	0.59011	0.695121951219512	0.694395796847636	NPM1(4)_T	0	0
ENSG00000174327.7	SLC16A13	0.16162	0.122103	0.19663	1	0.997373029772329	NPM1(4)_T	0	0
ENSG00000256944.1	TMEM109-DT	0.16162	0.135764	0.21511	0.98780487804878	0.980735551663748	NPM1(4)_T	0	0
ENSG00000144040.13	SFXN5	0.16159	0.00999555	0.02248	1	1	NPM1(4)_T	0	0
ENSG00000167183.3	PRR15L	0.16157	0.219164	0.31935	0.963414634146341	0.966725043782837	NPM1(4)_T	0	0
ENSG00000272865.2		0.16151	0.546193	0.65439	0.804878048780488	0.703152364273205	NPM1(4)_T	0	0
ENSG00000092020.10	PPP2R3C	0.16149	0.000533883	0.0016119	1	1	NPM1(4)_T	0	0
ENSG00000249396.2	LINC02212	0.16148	0.587918	0.69089	0.585365853658537	0.476357267950963	NPM1(4)_T	0	0
ENSG00000219806.1	ATP5PBP6	0.16144	0.367719	0.48313	0.792682926829268	0.759194395796848	NPM1(4)_T	0	0
ENSG00000230069.3	LRRC37A15P	0.16143	0.102287	0.16943	1	0.992119089316988	NPM1(4)_T	0	0
ENSG00000146039.11	SLC17A4	0.16141	0.735081		0.146341463414634	0.183887915936953	NPM1(4)_T	0	0
ENSG00000177556.12	ATOX1	0.1614	0.000808671	0.0023524	1	1	NPM1(4)_T	0	0
ENSG00000082212.13	ME2	0.16136	0.00142898	0.0039261	1	1	NPM1(4)_T	0	0
ENSG00000226810.3		0.16134	0.555495	0.66263	0.451219512195122	0.44045534150613	NPM1(4)_T	0	0
ENSG00000108828.16	VAT1	0.16126	0.0583278	0.10495	1	1	NPM1(4)_T	0	0
ENSG00000255533.1		0.16123	0.490804	0.60338	0.682926829268293	0.669001751313485	NPM1(4)_T	0	0
ENSG00000259062.2	ACTN1-DT	0.16122	0.21816	0.3182	1	0.984238178633975	NPM1(4)_T	0	0
ENSG00000271153.1	RPL23AP88	0.16119	0.358442	0.47338	0.731707317073171	0.71015761821366	NPM1(4)_T	0	0
ENSG00000215151.4	ABCD1P2	0.16114	0.646596		0.24390243902439	0.224168126094571	NPM1(4)_T	0	0
ENSG00000183307.4	TMEM121B	0.1611	0.344533	0.45898	1	1	NPM1(4)_T	0	0
ENSG00000216642.1		0.16109	0.57965	0.68384	0.390243902439024	0.359019264448336	NPM1(4)_T	0	0
ENSG00000199730.1	RN7SKP95	0.16108	0.527739	0.63801	0.634146341463415	0.572679509632224	NPM1(4)_T	0	0
ENSG00000242175.3	RN7SL127P	0.16104	0.356446	0.47136	0.939024390243902	0.945709281961471	NPM1(4)_T	0	0
ENSG00000181284.3	TMEM102	0.16095	0.051088	0.093704	1	1	NPM1(4)_T	0	0
ENSG00000240412.1	RPL5P15	0.16093	0.574275	0.67918	0.292682926829268	0.327495621716287	NPM1(4)_T	0	0
ENSG00000264739.1		0.1609	0.28502	0.39464	0.963414634146341	0.932574430823117	NPM1(4)_T	0	0
ENSG00000196656.7		0.16084	0.285618	0.39531	0.975609756097561	0.981611208406305	NPM1(4)_T	0	0
ENSG00000204356.14	NELFE	0.16082	0.000270515	0.00086615	1	1	NPM1(4)_T	0	0
ENSG00000252906.1	SCARNA3	0.1608	0.340879	0.45535	0.914634146341463	0.913309982486865	NPM1(4)_T	0	0
ENSG00000278549.1	MIR6736	0.1608	0.615644	0.71457	0.25609756097561	0.272329246935201	NPM1(4)_T	0	0
ENSG00000117479.15	SLC19A2	0.16076	0.0911877	0.15363	1	1	NPM1(4)_T	1	0
ENSG00000251513.2	LIX1-AS1	0.16072	0.261329	0.3687	0.975609756097561	0.980735551663748	NPM1(4)_T	0	0
ENSG00000253574.5		0.16065	0.528647	0.63878	0.548780487804878	0.554290718038529	NPM1(4)_T	0	0
ENSG00000135324.6	MRAP2	0.16062	0.631403	0.72761	0.5	0.459719789842382	NPM1(4)_T	0	0
ENSG00000213924.3	HNRNPH1P2	0.16062	0.569758	0.67495	0.426829268292683	0.374781085814361	NPM1(4)_T	0	0
ENSG00000269444.1		0.16049	0.223906	0.32502	0.975609756097561	0.987740805604203	NPM1(4)_T	0	0
ENSG00000104783.14	KCNN4	0.16046	0.0521675	0.095438	1	1	NPM1(4)_T	0	0
ENSG00000149091.15	DGKZ	0.16046	0.00137332	0.0037888	1	1	NPM1(4)_T	0	0
ENSG00000165682.14	CLEC1B	0.16046	0.248128	0.35365	1	0.999124343257443	NPM1(4)_T	1	0
ENSG00000276087.2		0.16045	0.51267	0.62392	0.51219512195122	0.521891418563923	NPM1(4)_T	0	0
ENSG00000141367.12	CLTC	0.16044	0.00599501	0.014253	1	1	NPM1(4)_T	1	0
ENSG00000189423.13	USP32P3	0.16039	0.142924	0.2244	1	1	NPM1(4)_T	0	0
ENSG00000212411.1		0.16037	0.624072	0.72145	0.365853658536585	0.359019264448336	NPM1(4)_T	0	0
ENSG00000230710.2	LINC00332	0.16036	0.654653	0.7468	0.268292682926829	0.268826619964974	NPM1(4)_T	0	0
ENSG00000148110.16	MFSD14B	0.16031	0.0252862	0.050885	1	1	NPM1(4)_T	0	0
ENSG00000263740.2	RN7SL4P	0.16028	0.311659	0.42418	0.963414634146341	0.982486865148862	NPM1(4)_T	0	0
ENSG00000274607.1	RNU6-866P	0.16026	0.380241	0.49562	0.829268292682927	0.766199649737303	NPM1(4)_T	0	0
ENSG00000177034.17	MTX3	0.16018	0.285461	0.39512	1	1	NPM1(4)_T	0	0
ENSG00000141449.15	GREB1L	0.16015	0.219222	0.31941	1	0.999124343257443	NPM1(4)_T	0	0
ENSG00000185909.15	KLHDC8B	0.16014	0.204205	0.30167	1	0.999124343257443	NPM1(4)_T	0	0
ENSG00000198121.13	LPAR1	0.16012	0.380826	0.49625	1	0.978108581436077	NPM1(4)_T	0	0
ENSG00000105612.9	DNASE2	0.16008	0.106779	0.17574	1	1	NPM1(4)_T	0	0
ENSG00000242315.3	RN7SL685P	0.16004	0.717293		0.25609756097561	0.190893169877408	NPM1(4)_T	0	0
ENSG00000207231.1		0.16	0.333416	0.44739	0.792682926829268	0.788966725043783	NPM1(4)_T	0	0
ENSG00000253448.1	IGLV3-6	0.16	0.683523	0.77071	0.219512195121951	0.246935201401051	NPM1(4)_T	0	0
ENSG00000267252.6	LINC01255	0.15997	0.741809	0.81554	0.219512195121951	0.180385288966725	NPM1(4)_T	0	0
ENSG00000286657.1		0.15992	0.606893	0.70737	0.304878048780488	0.304728546409807	NPM1(4)_T	0	0
ENSG00000135870.12	RC3H1	0.15991	0.00968813	0.021868	1	1	NPM1(4)_T	0	1
ENSG00000244437.1	IGKV3-15	0.15991	0.367271	0.48265	1	0.994746059544658	NPM1(4)_T	0	0
ENSG00000108039.18	XPNPEP1	0.15981	0.000280395	0.00089578	1	1	NPM1(4)_T	0	0
ENSG00000273160.1		0.1598	0.274946	0.38361	0.963414634146341	0.946584938704028	NPM1(4)_T	0	0
ENSG00000108924.14	HLF	0.15978	0.469905	0.58361	0.98780487804878	0.963222416812609	NPM1(4)_T	0	1
ENSG00000185737.13	NRG3	0.15976	0.691522	0.77749	0.268292682926829	0.261821366024518	NPM1(4)_T	0	0
ENSG00000114779.19	ABHD14B	0.15974	0.0105476	0.023586	1	1	NPM1(4)_T	0	0
ENSG00000270175.1		0.15972	0.0466622	0.086605	1	0.998248686514886	NPM1(4)_T	0	0
ENSG00000239780.1	RPLP0P11	0.15962	0.669292	0.75875	0.219512195121951	0.292469352014011	NPM1(4)_T	0	0
ENSG00000288577.1		0.15962	0.149863	0.23345	1	0.983362521891419	NPM1(4)_T	0	0
ENSG00000107863.18	ARHGAP21	0.15959	0.231024	0.33341	1	1	NPM1(4)_T	0	0
ENSG00000086506.3	HBQ1	0.15958	0.482719	0.59568	0.963414634146341	0.961471103327496	NPM1(4)_T	0	0
ENSG00000128699.14	ORMDL1	0.15958	0.000823714	0.0023901	1	1	NPM1(4)_T	0	0
ENSG00000157119.12	KLHL40	0.15957	0.738827		0.170731707317073	0.166374781085814	NPM1(4)_T	0	0
ENSG00000237740.1	NPAP1P3	0.15955	0.436626	0.55183	0.682926829268293	0.638353765323993	NPM1(4)_T	0	0
ENSG00000265871.1	MIR3174	0.15948	0.321793	0.43513	0.914634146341463	0.894045534150613	NPM1(4)_T	0	0
ENSG00000096092.6	TMEM14A	0.15947	0.0978758	0.16322	1	1	NPM1(4)_T	0	0
ENSG00000003400.15	CASP10	0.15935	0.00745221	0.017323	1	1	NPM1(4)_T	0	0
ENSG00000181513.15	ACBD4	0.15934	0.0138121	0.029926	1	1	NPM1(4)_T	0	0
ENSG00000278250.1		0.1593	0.686283	0.77292	0.317073170731707	0.305604203152364	NPM1(4)_T	0	0
ENSG00000259953.2	LINC02977	0.15929	0.0623071	0.11112	1	1	NPM1(4)_T	0	0
ENSG00000202533.1		0.15927	0.177041	0.2684	1	0.989492119089317	NPM1(4)_T	0	0
ENSG00000124507.11	PACSIN1	0.1592	0.437976	0.55316	0.963414634146341	0.992994746059545	NPM1(4)_T	0	0
ENSG00000004948.16	CALCR	0.15918	0.664792	0.75489	0.329268292682927	0.263572679509632	NPM1(4)_T	0	0
ENSG00000129636.13	ITFG1	0.15917	0.000197841	0.00065137	1	1	NPM1(4)_T	1	0
ENSG00000254912.2	MPHOSPH10P2	0.15915	0.361788	0.4769	0.98780487804878	0.953590192644483	NPM1(4)_T	0	0
ENSG00000188277.10	C15orf62	0.15914	0.022052	0.04516	1	1	NPM1(4)_T	0	0
ENSG00000129158.11	SERGEF	0.159	0.00211316	0.005586	1	1	NPM1(4)_T	0	0
ENSG00000172209.6	GPR22	0.15898	0.349411	0.46392	1	0.973730297723292	NPM1(4)_T	0	0
ENSG00000207626.1	MIR562	0.15897	0.729941	0.80692	0.207317073170732	0.288966725043783	NPM1(4)_T	0	0
ENSG00000237276.8	ANO7L1	0.15896	0.14112	0.22201	1	0.997373029772329	NPM1(4)_T	0	0
ENSG00000282600.2	IGHV3-69-1	0.15894	0.462998	0.57721	0.902439024390244	0.844133099824869	NPM1(4)_T	0	0
ENSG00000113648.16	MACROH2A1	0.15892	0.00584284	0.013923	1	1	NPM1(4)_T	0	0
ENSG00000234181.1	PIGO-AS1	0.15892	0.249836	0.35552	0.878048780487805	0.875656742556918	NPM1(4)_T	0	0
ENSG00000260802.1	SERTM2	0.15892	0.546147	0.65437	0.914634146341463	0.810858143607706	NPM1(4)_T	0	0
ENSG00000241907.1	RPS20P4	0.15885	0.138607	0.21876	1	0.994746059544658	NPM1(4)_T	0	0
ENSG00000226002.1	GTF2IP14	0.15881	0.100485	0.16685	0.98780487804878	0.998248686514886	NPM1(4)_T	0	0
ENSG00000260213.6	CENPN-AS1	0.15877	0.173647	0.26416	0.98780487804878	0.985989492119089	NPM1(4)_T	0	0
ENSG00000115474.7	KCNJ13	0.15875	0.319792	0.43296	0.963414634146341	0.980735551663748	NPM1(4)_T	0	0
ENSG00000198786.2	MT-ND5	0.15874	0.0567241	0.10247	1	1	NPM1(4)_T	0	0
ENSG00000052344.16	PRSS8	0.15872	0.212683	0.31184	0.98780487804878	0.980735551663748	NPM1(4)_T	0	0
ENSG00000218454.2	HNRNPA1P19	0.15867	0.642049	0.73649	0.353658536585366	0.358143607705779	NPM1(4)_T	0	0
ENSG00000285458.1		0.15862	0.0844922	0.144	0.98780487804878	0.984238178633975	NPM1(4)_T	0	0
ENSG00000256385.1	UBE2NP1	0.1586	0.503459	0.61546	0.707317073170732	0.691768826619965	NPM1(4)_T	0	0
ENSG00000111275.13	ALDH2	0.15859	0.29722	0.40823	1	1	NPM1(4)_T	0	0
ENSG00000229390.1	MICD	0.15859	0.38277	0.49803	0.926829268292683	0.91768826619965	NPM1(4)_T	0	0
ENSG00000132819.17	RBM38	0.15849	0.213712	0.31301	1	1	NPM1(4)_T	0	0
ENSG00000231701.1	BMS1P13	0.15838	0.69943	0.78348	0.231707317073171	0.240805604203152	NPM1(4)_T	0	0
ENSG00000253395.1	LINC03044	0.15834	0.28736	0.39725	0.98780487804878	0.95446584938704	NPM1(4)_T	0	0
ENSG00000151116.17	UEVLD	0.15832	0.035668	0.068606	1	1	NPM1(4)_T	0	0
ENSG00000108306.13	FBXL20	0.15828	0.00313322	0.0079612	1	1	NPM1(4)_T	0	0
ENSG00000100290.3	BIK	0.15827	0.252077	0.35813	1	0.999124343257443	NPM1(4)_T	0	0
ENSG00000277363.5	SRCIN1	0.15826	0.277814	0.38668	1	0.994746059544658	NPM1(4)_T	0	0
ENSG00000099949.21	LZTR1	0.15823	0.00611797	0.01451	1	1	NPM1(4)_T	0	1
ENSG00000244502.2	HDAC11-AS1	0.15823	0.550052	0.65772	0.378048780487805	0.42031523642732	NPM1(4)_T	0	0
ENSG00000048462.11	TNFRSF17	0.15815	0.399697	0.51555	0.939024390243902	0.95446584938704	NPM1(4)_T	1	0
ENSG00000259109.1		0.1581	0.440471	0.55562	0.682926829268293	0.745183887915937	NPM1(4)_T	0	0
ENSG00000155744.9	HYCC2	0.15808	0.0182713	0.038281	1	1	NPM1(4)_T	0	0
ENSG00000228526.7	MIR34AHG	0.15807	0.330558	0.4445	1	0.994746059544658	NPM1(4)_T	0	0
ENSG00000119326.15	CTNNAL1	0.15803	0.166873	0.2555	1	1	NPM1(4)_T	0	0
ENSG00000221957.8	KIR2DS4	0.15803	0.446488	0.56129	0.890243902439024	0.929947460595447	NPM1(4)_T	1	0
ENSG00000266258.1	LINC01909	0.15801	0.278379	0.38735	0.939024390243902	0.892294220665499	NPM1(4)_T	0	0
ENSG00000279571.3		0.15794	0.662081		0.195121951219512	0.231173380035026	NPM1(4)_T	0	0
ENSG00000235912.1		0.15792	0.133059	0.21153	1	0.991243432574431	NPM1(4)_T	0	0
ENSG00000176101.12	SSNA1	0.15791	0.00430985	0.010573	1	1	NPM1(4)_T	0	0
ENSG00000276231.5	PIK3R6	0.15791	0.100861	0.16735	1	1	NPM1(4)_T	0	0
ENSG00000234775.2		0.1579	0.630376	0.72669	0.292682926829268	0.30122591943958	NPM1(4)_T	0	0
ENSG00000287071.1	CDRT15P4	0.15788	0.604163	0.70496	0.463414634146341	0.439579684763573	NPM1(4)_T	0	0
ENSG00000189145.7	RPL32P36	0.15784	0.551532	0.65899	0.304878048780488	0.323117338003503	NPM1(4)_T	0	0
ENSG00000182224.12	CYB5D1	0.15781	0.201901	0.29882	0.890243902439024	0.922942206654991	NPM1(4)_T	0	0
ENSG00000113387.12	SUB1	0.15776	0.00328101	0.0082944	1	1	NPM1(4)_T	0	1
ENSG00000185074.7	OR7E31P	0.15776	0.657719		0.182926829268293	0.234676007005254	NPM1(4)_T	0	0
ENSG00000075391.17	RASAL2	0.15765	0.296537	0.40743	1	0.998248686514886	NPM1(4)_T	0	0
ENSG00000233893.2	EZR-AS1	0.15765	0.349297	0.46378	0.902439024390244	0.929947460595447	NPM1(4)_T	0	0
ENSG00000151704.16	KCNJ1	0.15763	0.223566	0.32464	1	0.986865148861646	NPM1(4)_T	0	0
ENSG00000221033.1	MIR1272	0.15759	0.735553		0.207317073170732	0.179509632224168	NPM1(4)_T	0	0
ENSG00000068308.14	OTUD5	0.15752	0.000140897	0.00047759	1	1	NPM1(4)_T	0	0
ENSG00000200135.1		0.1575	0.421292	0.53685	0.707317073170732	0.711908931698774	NPM1(4)_T	0	0
ENSG00000230779.1	RPLP0P4	0.15748	0.408702	0.52414	0.707317073170732	0.734676007005254	NPM1(4)_T	0	0
ENSG00000243083.7	LINC00870	0.15748	0.505423	0.61739	0.719512195121951	0.685639229422067	NPM1(4)_T	0	0
ENSG00000166136.16	NDUFB8	0.15745	0.00165516	0.0044805	1	0.999124343257443	NPM1(4)_T	0	0
ENSG00000201749.1		0.15744	0.4037	0.51966	0.74390243902439	0.751313485113835	NPM1(4)_T	0	0
ENSG00000234272.1	RPL30P2	0.15742	0.219992	0.32034	0.963414634146341	0.939579684763573	NPM1(4)_T	0	0
ENSG00000163481.8	RNF25	0.1574	0.00326804	0.008267	1	1	NPM1(4)_T	0	1
ENSG00000149476.16	TKFC	0.15739	0.00251725	0.0065384	1	1	NPM1(4)_T	0	0
ENSG00000261183.5	SPINT1-AS1	0.15738	0.326018	0.43972	0.975609756097561	0.909807355516637	NPM1(4)_T	0	0
ENSG00000128294.16	TPST2	0.15732	0.0109184	0.024309	1	1	NPM1(4)_T	0	0
ENSG00000227233.1	CICP17	0.15724	0.546107	0.65434	0.51219512195122	0.464098073555166	NPM1(4)_T	0	0
ENSG00000229386.3	OR8B9P	0.15724	0.669336	0.75877	0.329268292682927	0.314360770577933	NPM1(4)_T	0	0
ENSG00000139155.9	SLCO1C1	0.15722	0.626139	0.72323	0.451219512195122	0.474605954465849	NPM1(4)_T	0	0
ENSG00000115267.8	IFIH1	0.15717	0.0527413	0.096346	1	1	NPM1(4)_T	0	0
ENSG00000285627.1		0.15717	0.294133	0.40475	1	0.986865148861646	NPM1(4)_T	0	0
ENSG00000198218.11	QRICH1	0.15716	0.000848117	0.002455	1	1	NPM1(4)_T	0	1
ENSG00000275183.2	LENG9	0.15715	0.10315	0.17069	1	1	NPM1(4)_T	0	0
ENSG00000274159.1		0.15714	0.366024	0.48137	0.841463414634146	0.82661996497373	NPM1(4)_T	0	0
ENSG00000274685.1		0.15714	0.673964		0.24390243902439	0.218038528896672	NPM1(4)_T	0	0
ENSG00000283208.2		0.15707	0.251235	0.35719	1	0.993870402802102	NPM1(4)_T	0	0
ENSG00000219608.3	HIGD1AP16	0.15702	0.348868	0.46343	0.817073170731707	0.880910683012259	NPM1(4)_T	0	0
ENSG00000249737.1		0.15698	0.624686	0.72196	0.268292682926829	0.299474605954466	NPM1(4)_T	0	0
ENSG00000230987.2		0.15696	0.507264	0.61907	0.658536585365854	0.590192644483363	NPM1(4)_T	0	0
ENSG00000282431.1	TRBD1	0.15695	0.401591	0.51734	0.902439024390244	0.838879159369527	NPM1(4)_T	0	0
ENSG00000129559.13	NEDD8	0.1569	0.0010608	0.0030048	1	1	NPM1(4)_T	0	0
ENSG00000244490.1	RWDD4P1	0.15689	0.179549	0.27146	0.98780487804878	0.983362521891419	NPM1(4)_T	0	0
ENSG00000103043.15	VAC14	0.15687	0.000308763	0.00097816	1	1	NPM1(4)_T	0	0
ENSG00000199483.1	RNU4-15P	0.15686	0.739253	0.81377	0.231707317073171	0.186514886164623	NPM1(4)_T	0	0
ENSG00000225267.1	RPL8P2	0.15684	0.378345	0.4938	0.719512195121951	0.768826619964974	NPM1(4)_T	0	0
ENSG00000078549.15	ADCYAP1R1	0.15675	0.612525	0.71207	0.475609756097561	0.458844133099825	NPM1(4)_T	0	0
ENSG00000224977.1	RC3H1-DT	0.15666	0.219917	0.32026	1	0.991243432574431	NPM1(4)_T	0	0
ENSG00000108958.4		0.15663	0.0676917	0.11926	1	0.994746059544658	NPM1(4)_T	0	0
ENSG00000198925.12	ATG9A	0.15663	0.0257617	0.051712	1	1	NPM1(4)_T	1	0
ENSG00000272288.6	ILRUN-AS1	0.15663	0.0245191	0.049536	1	1	NPM1(4)_T	0	0
ENSG00000273027.1		0.15662	0.250384	0.35618	0.939024390243902	0.875656742556918	NPM1(4)_T	0	0
ENSG00000103375.11	AQP8	0.15661	0.398855	0.51475	0.829268292682927	0.918563922942207	NPM1(4)_T	0	0
ENSG00000249931.4	GOLGA8K	0.15659	0.161208	0.24828	1	0.994746059544658	NPM1(4)_T	0	0
ENSG00000214725.9	CDIPTOSP	0.15658	0.390632	0.50622	0.695121951219512	0.725919439579685	NPM1(4)_T	0	0
ENSG00000272732.1		0.15657	0.143391	0.22503	1	0.991243432574431	NPM1(4)_T	0	0
ENSG00000153214.11	TMEM87B	0.1565	0.00223617	0.005877	1	1	NPM1(4)_T	1	0
ENSG00000185880.13	TRIM69	0.15649	0.1025	0.16973	1	1	NPM1(4)_T	0	0
ENSG00000282041.1		0.15649	0.700189	0.78405	0.25609756097561	0.260070052539405	NPM1(4)_T	0	0
ENSG00000104824.17	HNRNPL	0.15641	0.000749699	0.0021944	1	1	NPM1(4)_T	0	1
ENSG00000235958.5	UBOX5-AS1	0.15641	0.117242	0.19013	1	0.999124343257443	NPM1(4)_T	0	0
ENSG00000200651.1		0.15639	0.451939	0.56651	0.75609756097561	0.754816112084063	NPM1(4)_T	0	0
ENSG00000036257.13	CUL3	0.15636	0.00390444	0.0096845	1	1	NPM1(4)_T	0	1
ENSG00000128872.10	TMOD2	0.15635	0.179296	0.2711	1	0.999124343257443	NPM1(4)_T	0	0
ENSG00000243494.1	RPL36AP50	0.15635	0.599671	0.70105	0.414634146341463	0.413309982486865	NPM1(4)_T	0	0
ENSG00000285602.1		0.15635	0.17011	0.25966	0.975609756097561	0.973730297723292	NPM1(4)_T	0	0
ENSG00000271412.1	PRR13P3	0.15632	0.43888	0.55405	0.634146341463415	0.678633975481611	NPM1(4)_T	0	0
ENSG00000204052.4	LRRC73	0.15624	0.411234	0.52672	0.853658536585366	0.821366024518389	NPM1(4)_T	0	0
ENSG00000250115.2	AK3P2	0.15612	0.574171	0.67907	0.51219512195122	0.528021015761821	NPM1(4)_T	0	0
ENSG00000240132.1	ETF1P2	0.15607	0.24392	0.34864	1	0.995621716287215	NPM1(4)_T	0	0
ENSG00000254780.1		0.15607	0.339001	0.45331	0.853658536585366	0.869527145359019	NPM1(4)_T	0	0
ENSG00000141068.14	KSR1	0.15598	0.0419235	0.07898	1	1	NPM1(4)_T	0	0
ENSG00000223457.1	HTATSF1P1	0.15596	0.6004	0.70166	0.365853658536585	0.38353765323993	NPM1(4)_T	0	0
ENSG00000244073.1	RPS4XP6	0.15595	0.104488	0.17254	1	1	NPM1(4)_T	0	0
ENSG00000270423.1		0.15593	0.726585	0.80454	0.304878048780488	0.245183887915937	NPM1(4)_T	0	0
ENSG00000235608.2	NKX1-1	0.15592	0.722834		0.207317073170732	0.176882661996497	NPM1(4)_T	0	1
ENSG00000264464.1	LINC02837	0.15591	0.741118		0.182926829268293	0.172504378283713	NPM1(4)_T	0	0
ENSG00000203782.6	LORICRIN	0.15582	0.727606	0.80531	0.268292682926829	0.203152364273205	NPM1(4)_T	0	0
ENSG00000264204.2	AGAP7P	0.1558	0.282626	0.3921	1	0.997373029772329	NPM1(4)_T	0	0
ENSG00000168140.5	VASN	0.15569	0.191513	0.28607	1	0.999124343257443	NPM1(4)_T	1	0
ENSG00000170881.5	RNF139	0.15564	0.0328605	0.063895	1	1	NPM1(4)_T	0	0
ENSG00000246016.2	LINC01513	0.15563	0.38743	0.50285	0.878048780487805	0.80385288966725	NPM1(4)_T	0	0
ENSG00000265867.1	MIR4516	0.15561	0.5131	0.62431	0.475609756097561	0.506129597197898	NPM1(4)_T	0	0
ENSG00000167978.17	SRRM2	0.1556	0.000822034	0.002386	1	1	NPM1(4)_T	0	0
ENSG00000160221.18	GATD3	0.15558	0.38931	0.50486	1	1	NPM1(4)_T	0	0
ENSG00000272986.1		0.15555	0.30054	0.41177	0.926829268292683	0.912434325744308	NPM1(4)_T	0	0
ENSG00000234964.4	FABP5P7	0.15553	0.200848	0.29765	0.975609756097561	0.98861646234676	NPM1(4)_T	0	0
ENSG00000240098.3	RN7SL351P	0.15553	0.348989	0.46348	0.792682926829268	0.832749562171629	NPM1(4)_T	0	0
ENSG00000100412.17	ACO2	0.15552	0.00011657	0.00040162	1	1	NPM1(4)_T	0	0
ENSG00000243864.1	RPS3AP50	0.15548	0.693552	0.77906	0.292682926829268	0.329246935201401	NPM1(4)_T	0	0
ENSG00000241246.3	RN7SL302P	0.1554	0.660017	0.75121	0.304878048780488	0.277583187390543	NPM1(4)_T	0	0
ENSG00000231849.1	UBE2V2P4	0.15538	0.473807	0.58728	0.780487804878049	0.74430823117338	NPM1(4)_T	0	0
ENSG00000234624.2		0.15534	0.467338	0.58131	0.74390243902439	0.751313485113835	NPM1(4)_T	0	0
ENSG00000158864.13	NDUFS2	0.15528	1.20771e-05	4.9552e-05	1	1	NPM1(4)_T	0	0
ENSG00000180138.7	CSNK1A1L	0.15525	0.37105	0.48654	0.939024390243902	0.922942206654991	NPM1(4)_T	0	0
ENSG00000170379.20	TCAF2	0.15523	0.232448	0.33507	1	0.999124343257443	NPM1(4)_T	0	0
ENSG00000155868.8	MED7	0.15522	0.00402117	0.0099418	1	1	NPM1(4)_T	0	0
ENSG00000135900.4	MRPL44	0.1552	0.00143031	0.0039289	1	1	NPM1(4)_T	0	0
ENSG00000286989.1		0.15512	0.108031	0.17756	1	0.999124343257443	NPM1(4)_T	0	0
ENSG00000224387.1		0.1551	0.499465	0.61176	0.682926829268293	0.587565674255692	NPM1(4)_T	0	0
ENSG00000132623.16	ANKEF1	0.15505	0.290342	0.40062	0.98780487804878	0.980735551663748	NPM1(4)_T	0	0
ENSG00000244256.3	RN7SL130P	0.15493	0.27004	0.37825	0.951219512195122	0.941330998248686	NPM1(4)_T	0	0
ENSG00000232327.4		0.15483	0.701073		0.207317073170732	0.19877408056042	NPM1(4)_T	0	0
ENSG00000270060.1		0.15482	0.0634088	0.11279	1	1	NPM1(4)_T	0	0
ENSG00000263466.1		0.15481	0.291361	0.40165	1	0.974605954465849	NPM1(4)_T	0	0
ENSG00000198406.7	BZW1P2	0.15477	0.0986174	0.16425	1	1	NPM1(4)_T	0	0
ENSG00000268744.1		0.15476	0.3393	0.45363	0.75609756097561	0.798598949211909	NPM1(4)_T	0	0
ENSG00000235573.2		0.1547	0.686719	0.77335	0.268292682926829	0.242556917688266	NPM1(4)_T	0	0
ENSG00000232172.1		0.15431	0.515303	0.62631	0.634146341463415	0.63922942206655	NPM1(4)_T	0	0
ENSG00000261764.1	KRT18P18	0.15423	0.715896	0.7962	0.219512195121951	0.24430823117338	NPM1(4)_T	0	0
ENSG00000237265.6		0.15421	0.673786	0.76253	0.317073170731707	0.308231173380035	NPM1(4)_T	0	0
ENSG00000273768.1	RNVU1-29	0.1541	0.462013	0.57622	0.975609756097561	0.9430823117338	NPM1(4)_T	0	0
ENSG00000162129.14	CLPB	0.15406	0.0179517	0.037684	1	1	NPM1(4)_T	0	0
ENSG00000173988.13	LRRC63	0.15401	0.220868	0.32142	1	0.995621716287215	NPM1(4)_T	0	0
ENSG00000130731.16	METTL26	0.15399	0.032713	0.063634	1	1	NPM1(4)_T	0	0
ENSG00000124772.12	CPNE5	0.15397	0.230631	0.33296	1	0.998248686514886	NPM1(4)_T	0	0
ENSG00000282608.2	ADORA3	0.15396	0.263982	0.37171	0.98780487804878	0.991243432574431	NPM1(4)_T	0	0
ENSG00000072364.13	AFF4	0.1539	0.0579959	0.10442	1	1	NPM1(4)_T	0	1
ENSG00000230626.4		0.15388	0.0982086	0.16368	1	0.998248686514886	NPM1(4)_T	0	0
ENSG00000256093.1		0.15388	0.539063	0.64788	0.621951219512195	0.557793345008757	NPM1(4)_T	0	0
ENSG00000259826.1	CDK13-DT	0.15382	0.0696124	0.12208	1	1	NPM1(4)_T	0	0
ENSG00000005483.21	KMT2E	0.15379	0.0303596	0.059593	1	1	NPM1(4)_T	0	0
ENSG00000278974.1		0.15363	0.245068	0.35007	1	0.98861646234676	NPM1(4)_T	0	0
ENSG00000139668.9	WDFY2	0.15362	0.0103124	0.023125	1	1	NPM1(4)_T	0	0
ENSG00000100034.14	PPM1F	0.15358	0.0179731	0.037722	1	1	NPM1(4)_T	0	0
ENSG00000132704.16	FCRL2	0.15358	0.363482	0.47866	1	0.995621716287215	NPM1(4)_T	1	0
ENSG00000226340.1	USP8P2	0.15358	0.501133	0.61329	0.731707317073171	0.649737302977233	NPM1(4)_T	0	0
ENSG00000254127.1	IGLCOR22-1	0.15358	0.64264	0.73694	0.390243902439024	0.334500875656743	NPM1(4)_T	0	0
ENSG00000274653.1		0.15349	0.102723	0.17005	0.975609756097561	0.983362521891419	NPM1(4)_T	0	0
ENSG00000015153.15	YAF2	0.15341	0.0234415	0.047645	1	1	NPM1(4)_T	0	0
ENSG00000179304.17	FAM156B	0.15336	0.331122	0.4451	0.865853658536585	0.888791593695271	NPM1(4)_T	0	0
ENSG00000159256.13	MORC3	0.15334	0.00820638	0.018871	1	1	NPM1(4)_T	0	1
ENSG00000100983.12	GSS	0.15332	0.000991535	0.002828	1	1	NPM1(4)_T	0	0
ENSG00000275774.3	HNRNPCL2	0.1533	0.471363	0.58481	0.609756097560976	0.617338003502627	NPM1(4)_T	0	1
ENSG00000283146.1	MIR548AU	0.15327	0.721077	0.80034	0.353658536585366	0.330998248686515	NPM1(4)_T	0	0
ENSG00000277589.1		0.15324	0.213315	0.31255	1	0.992119089316988	NPM1(4)_T	0	0
ENSG00000075790.12	BCAP29	0.15317	0.0479473	0.088663	1	0.999124343257443	NPM1(4)_T	0	0
ENSG00000148334.16	PTGES2	0.15315	0.00209518	0.0055452	1	1	NPM1(4)_T	0	0
ENSG00000152583.12	SPARCL1	0.15311	0.469596	0.58338	0.902439024390244	0.936077057793345	NPM1(4)_T	0	0
ENSG00000259321.1		0.15311	0.0440562	0.082386	1	0.994746059544658	NPM1(4)_T	0	0
ENSG00000232630.1	PRPS1P2	0.15308	0.112837	0.18419	1	0.998248686514886	NPM1(4)_T	0	0
ENSG00000198553.9	KCNRG	0.15307	0.0808908	0.13885	1	0.999124343257443	NPM1(4)_T	0	0
ENSG00000232112.3	TMA7	0.15307	0.0122983	0.027021	1	1	NPM1(4)_T	0	0
ENSG00000231029.2		0.15304	0.538294	0.64716	0.524390243902439	0.548161120840631	NPM1(4)_T	0	0
ENSG00000224402.2	OR6D1P	0.15298	0.454875	0.56936	0.670731707317073	0.685639229422067	NPM1(4)_T	0	0
ENSG00000143543.15	JTB	0.15297	0.00778652	0.018016	1	1	NPM1(4)_T	0	0
ENSG00000269560.1		0.15289	0.273645	0.38227	0.963414634146341	0.946584938704028	NPM1(4)_T	0	0
ENSG00000253200.1		0.15288	0.0774477	0.13372	1	0.998248686514886	NPM1(4)_T	0	0
ENSG00000224412.1		0.15285	0.618066	0.71654	0.695121951219512	0.711033274956217	NPM1(4)_T	0	0
ENSG00000068400.13	GRIPAP1	0.1528	0.000626755	0.0018637	1	1	NPM1(4)_T	0	0
ENSG00000080845.18	DLGAP4	0.15272	0.00789569	0.018228	1	1	NPM1(4)_T	0	0
ENSG00000139629.16	GALNT6	0.15272	0.0423392	0.079662	1	1	NPM1(4)_T	0	0
ENSG00000268289.1		0.15269	0.427228	0.5427	0.731707317073171	0.704028021015762	NPM1(4)_T	0	0
ENSG00000226083.5	SLC39A12-AS1	0.15267	0.759535		0.182926829268293	0.16199649737303	NPM1(4)_T	0	0
ENSG00000213341.11	CHUK	0.15264	0.00890458	0.020281	1	1	NPM1(4)_T	0	1
ENSG00000230844.3	ZNF674-AS1	0.15262	0.0276871	0.055088	1	1	NPM1(4)_T	0	0
ENSG00000089012.14	SIRPG	0.15259	0.365701	0.48103	1	0.997373029772329	NPM1(4)_T	1	0
ENSG00000119013.9	NDUFB3	0.15252	0.0288116	0.056985	1	1	NPM1(4)_T	0	0
ENSG00000255232.1		0.15248	0.548843	0.65671	0.573170731707317	0.57092819614711	NPM1(4)_T	0	0
ENSG00000135723.14	FHOD1	0.15247	0.00364857	0.0091237	1	1	NPM1(4)_T	0	0
ENSG00000160991.16	ORAI2	0.15247	0.0185062	0.038701	1	1	NPM1(4)_T	0	0
ENSG00000257817.2	TBX3-AS1	0.15245	0.626678	0.72369	0.414634146341463	0.375656742556918	NPM1(4)_T	0	0
ENSG00000032219.19	ARID4A	0.15244	0.0414332	0.078156	1	1	NPM1(4)_T	0	1
ENSG00000276790.1		0.15241	0.676911	0.76524	0.195121951219512	0.253940455341506	NPM1(4)_T	0	0
ENSG00000140403.12	DNAJA4	0.15239	0.20508	0.30275	1	1	NPM1(4)_T	0	0
ENSG00000265799.1		0.15239	0.459711	0.57405	0.646341463414634	0.677758318739054	NPM1(4)_T	0	0
ENSG00000265907.2		0.15236	0.231534	0.334	1	0.993870402802102	NPM1(4)_T	0	0
ENSG00000197858.11	GPAA1	0.15233	0.0162452	0.034531	1	1	NPM1(4)_T	0	0
ENSG00000286289.1		0.15232	0.585907	0.68921	0.48780487804878	0.457968476357268	NPM1(4)_T	0	0
ENSG00000253439.1	CDC42P5	0.15225	0.175874	0.26703	1	0.997373029772329	NPM1(4)_T	0	0
ENSG00000225698.3	IGHV3-72	0.15224	0.468268	0.5821	0.98780487804878	0.957092819614711	NPM1(4)_T	0	0
ENSG00000205794.4		0.15217	0.201623	0.29854	1	0.991243432574431	NPM1(4)_T	0	0
ENSG00000253239.1	IGLVI-70	0.15201	0.644904	0.73874	0.560975609756098	0.523642732049037	NPM1(4)_T	0	0
ENSG00000080511.5	RDH8	0.15183	0.737976		0.170731707317073	0.181260945709282	NPM1(4)_T	0	0
ENSG00000233830.2	EIF4HP1	0.15181	0.0326184	0.063475	1	1	NPM1(4)_T	0	0
ENSG00000197476.3		0.1518	0.602615	0.70347	0.597560975609756	0.523642732049037	NPM1(4)_T	0	0
ENSG00000266899.2	AKR1B1P7	0.15176	0.581918	0.68585	0.439024390243902	0.456217162872154	NPM1(4)_T	0	0
ENSG00000229036.7	VDAC1P8	0.15172	0.0219867	0.045045	1	1	NPM1(4)_T	0	0
ENSG00000260288.4		0.15169	0.206112	0.30399	0.98780487804878	0.976357267950963	NPM1(4)_T	0	0
ENSG00000210194.1	MT-TE	0.15159	0.597795	0.69929	0.402439024390244	0.401050788091068	NPM1(4)_T	0	0
ENSG00000269482.1		0.15157	0.672087	0.76104	0.329268292682927	0.302977232924694	NPM1(4)_T	0	0
ENSG00000284738.1		0.15157	0.0771643	0.13334	1	0.997373029772329	NPM1(4)_T	0	0
ENSG00000234789.1		0.15156	0.229865	0.33213	1	0.964098073555166	NPM1(4)_T	0	0
ENSG00000204574.14	ABCF1	0.15154	0.00200952	0.0053377	1	1	NPM1(4)_T	0	0
ENSG00000227351.2	NANOGP6	0.15154	0.746071	0.81866	0.329268292682927	0.282837127845884	NPM1(4)_T	0	0
ENSG00000089472.16	HEPH	0.15152	0.478638	0.59195	0.890243902439024	0.916812609457093	NPM1(4)_T	0	0
ENSG00000279288.1		0.15137	0.662495	0.75315	0.475609756097561	0.429947460595447	NPM1(4)_T	0	0
ENSG00000176970.8	RPL7L1P11	0.15125	0.597745	0.69927	0.317073170731707	0.408056042031524	NPM1(4)_T	0	0
ENSG00000180879.14	SSR4	0.15123	0.021888	0.04486	1	1	NPM1(4)_T	0	0
ENSG00000267162.1	SDHDP1	0.15114	0.645927		0.195121951219512	0.237302977232925	NPM1(4)_T	0	0
ENSG00000280429.1		0.15111	0.704406	0.78737	0.280487804878049	0.237302977232925	NPM1(4)_T	0	0
ENSG00000231848.1	KRTCAP2P1	0.15104	0.244395	0.3492	0.975609756097561	0.961471103327496	NPM1(4)_T	0	0
ENSG00000129103.19	SUMF2	0.15098	0.00179406	0.0048224	1	1	NPM1(4)_T	0	0
ENSG00000086589.12	RBM22	0.15095	0.00160252	0.004352	1	1	NPM1(4)_T	0	1
ENSG00000049656.14	CLPTM1L	0.15086	0.000476969	0.001456	1	1	NPM1(4)_T	1	0
ENSG00000260001.6	TGFBR3L	0.15085	0.308834	0.42101	0.975609756097561	0.971103327495622	NPM1(4)_T	0	0
ENSG00000231855.1		0.15083	0.681604		0.231707317073171	0.208406304728546	NPM1(4)_T	0	0
ENSG00000170310.15	STX8	0.15078	0.00674329	0.015846	1	1	NPM1(4)_T	0	0
ENSG00000095596.12	CYP26A1	0.15076	0.633347	0.72926	0.548780487804878	0.603327495621716	NPM1(4)_T	0	0
ENSG00000188021.9	UBQLN2	0.15073	0.00144526	0.0039663	1	1	NPM1(4)_T	0	0
ENSG00000270381.1		0.15072	0.566823	0.67246	0.719512195121951	0.676882661996497	NPM1(4)_T	0	0
ENSG00000163382.12	NAXE	0.15065	0.0157987	0.033688	1	1	NPM1(4)_T	0	0
ENSG00000229970.3		0.15065	0.561766	0.66817	0.48780487804878	0.520140105078809	NPM1(4)_T	0	0
ENSG00000279674.1		0.15065	0.775768	0.84217	0.219512195121951	0.168126094570928	NPM1(4)_T	0	0
ENSG00000272055.1	RNU6-6P	0.15058	0.267519	0.37544	0.902439024390244	0.938704028021016	NPM1(4)_T	0	0
ENSG00000067955.15	CBFB	0.15055	0.00155662	0.0042376	1	1	NPM1(4)_T	0	1
ENSG00000214046.9	SMIM7	0.15053	7.94855e-05	0.00028286	1	1	NPM1(4)_T	0	0
ENSG00000269858.6	EGLN2	0.15043	0.0806818	0.13857	1	1	NPM1(4)_T	0	0
ENSG00000105617.4	LENG1	0.15042	0.00574793	0.013718	1	1	NPM1(4)_T	0	0
ENSG00000228403.1		0.15041	0.18649	0.27989	0.98780487804878	0.991243432574431	NPM1(4)_T	0	0
ENSG00000252164.1	RNA5SP282	0.15041	0.44913	0.56382	0.829268292682927	0.842381786339755	NPM1(4)_T	0	0
ENSG00000262953.1	EIF4A1P9	0.15032	0.399241	0.51513	0.890243902439024	0.898423817863398	NPM1(4)_T	0	0
ENSG00000273727.1		0.15031	0.525389	0.63577	0.926829268292683	0.830122591943958	NPM1(4)_T	0	0
ENSG00000260971.4		0.15029	0.626847	0.72379	0.414634146341463	0.418563922942207	NPM1(4)_T	0	0
ENSG00000163249.13	CCNYL1	0.15024	0.0133889	0.02913	1	1	NPM1(4)_T	0	0
ENSG00000155158.20	TTC39B	0.15022	0.235932	0.33922	1	0.999124343257443	NPM1(4)_T	0	0
ENSG00000240864.3	IGKV1-16	0.15017	0.416128	0.53153	0.98780487804878	0.983362521891419	NPM1(4)_T	0	0
ENSG00000202260.1	RN7SKP69	0.15014	0.469647	0.58341	0.792682926829268	0.809982486865149	NPM1(4)_T	0	0
ENSG00000229054.1	RPS29P14	0.15009	0.239482	0.34335	0.926829268292683	0.939579684763573	NPM1(4)_T	0	0
ENSG00000200356.1	RNU6-833P	0.15002	0.350724	0.46527	0.890243902439024	0.844133099824869	NPM1(4)_T	0	0
ENSG00000213729.3	RPS16P2	0.14989	0.461804	0.57601	0.780487804878049	0.740805604203152	NPM1(4)_T	0	0
ENSG00000151292.17	CSNK1G3	0.14974	0.0104573	0.023411	1	1	NPM1(4)_T	0	0
ENSG00000227875.2	RPL23AP89	0.14973	0.58498	0.68841	0.48780487804878	0.525394045534151	NPM1(4)_T	0	0
ENSG00000101146.13	RAE1	0.14964	0.00244865	0.0063789	1	1	NPM1(4)_T	0	0
ENSG00000050130.18	JKAMP	0.14953	0.00151385	0.0041348	1	1	NPM1(4)_T	0	0
ENSG00000197562.10	RAB40C	0.14951	0.00826688	0.018997	1	1	NPM1(4)_T	0	0
ENSG00000276127.1		0.14947	0.578696	0.68299	0.536585365853659	0.498248686514886	NPM1(4)_T	0	0
ENSG00000280924.1	LINC00628	0.14947	0.576948	0.68154	0.524390243902439	0.482486865148862	NPM1(4)_T	0	0
ENSG00000288667.1		0.1494	0.559776	0.66636	0.536585365853659	0.573555166374781	NPM1(4)_T	0	0
ENSG00000229132.2	EIF4A1P10	0.14931	0.0421316	0.079307	1	1	NPM1(4)_T	0	0
ENSG00000171522.6	PTGER4	0.14926	0.178037	0.26952	1	1	NPM1(4)_T	0	0
ENSG00000179938.12	GOLGA8J	0.14924	0.486024	0.59881	0.609756097560976	0.666374781085814	NPM1(4)_T	0	0
ENSG00000207352.1	RNU6-540P	0.14923	0.347003	0.46146	0.853658536585366	0.867775831873905	NPM1(4)_T	0	0
ENSG00000231610.1	PIK3CDP1	0.1492	0.659488	0.75084	0.390243902439024	0.363397548161121	NPM1(4)_T	0	0
ENSG00000147164.12	SNX12	0.14912	0.00053874	0.0016251	1	1	NPM1(4)_T	0	0
ENSG00000229184.2	ATP5PDP2	0.14905	0.396834	0.5127	0.768292682926829	0.735551663747811	NPM1(4)_T	0	0
ENSG00000136816.16	TOR1B	0.14901	0.0125772	0.027555	1	1	NPM1(4)_T	1	0
ENSG00000177757.2	FAM87B	0.14896	0.142044	0.2232	1	0.993870402802102	NPM1(4)_T	0	0
ENSG00000168488.18	ATXN2L	0.14892	0.000360909	0.0011293	1	1	NPM1(4)_T	0	0
ENSG00000101236.17	RNF24	0.1489	0.0084633	0.019379	1	1	NPM1(4)_T	0	0
ENSG00000165623.10	UCMA	0.14889	0.766925	0.83534	0.170731707317073	0.192644483362522	NPM1(4)_T	0	0
ENSG00000018625.15	ATP1A2	0.14882	0.625535	0.72267	0.524390243902439	0.553415061295972	NPM1(4)_T	0	0
ENSG00000169718.18	DUS1L	0.14882	0.000494625	0.0015047	1	1	NPM1(4)_T	0	0
ENSG00000182934.12	SRPRA	0.14879	0.000533399	0.0016106	1	1	NPM1(4)_T	0	0
ENSG00000237797.1	MACORIS	0.14874	0.362381	0.4775	0.853658536585366	0.847635726795096	NPM1(4)_T	0	0
ENSG00000241220.1		0.14873	0.642546	0.73685	0.341463414634146	0.330998248686515	NPM1(4)_T	0	0
ENSG00000252496.1	RNA5SP33	0.14873	0.431906	0.54723	0.865853658536585	0.869527145359019	NPM1(4)_T	0	0
ENSG00000201470.1	RNY4P7	0.14872	0.372929	0.48829	0.914634146341463	0.885288966725044	NPM1(4)_T	0	0
ENSG00000261324.2		0.1487	0.184397	0.27747	1	0.999124343257443	NPM1(4)_T	0	0
ENSG00000100603.14	SNW1	0.14869	0.000250928	0.00080845	1	1	NPM1(4)_T	0	1
ENSG00000103544.15	VPS35L	0.14869	0.00162186	0.0044002	1	1	NPM1(4)_T	0	0
ENSG00000111671.10	SPSB2	0.14864	0.0345602	0.066742	1	1	NPM1(4)_T	0	0
ENSG00000234890.1	HNRNPDLP2	0.14864	0.606422	0.70696	0.365853658536585	0.384413309982487	NPM1(4)_T	0	0
ENSG00000224573.1	RPL7AP78	0.14863	0.572724	0.67757	0.414634146341463	0.428196147110333	NPM1(4)_T	0	0
ENSG00000120709.11	FAM53C	0.14862	0.0697825	0.1223	1	1	NPM1(4)_T	0	0
ENSG00000067048.17	DDX3Y	0.14861	0.395416	0.5113	0.975609756097561	0.978984238178634	NPM1(4)_T	0	0
ENSG00000133597.11	ADCK2	0.14861	0.0188555	0.039318	1	1	NPM1(4)_T	0	0
ENSG00000273363.1		0.14861	0.27275	0.38133	0.963414634146341	0.933450087565674	NPM1(4)_T	0	0
ENSG00000266563.1	EIF1P5	0.14852	0.300364	0.41158	0.939024390243902	0.9430823117338	NPM1(4)_T	0	0
ENSG00000169188.5	APEX2	0.14846	0.00865087	0.019764	1	1	NPM1(4)_T	0	0
ENSG00000231703.2		0.14842	0.645887	0.73962	0.548780487804878	0.432574430823117	NPM1(4)_T	0	0
ENSG00000277411.1		0.14838	0.207367	0.30549	0.98780487804878	0.962346760070052	NPM1(4)_T	0	0
ENSG00000033800.14	PIAS1	0.1483	0.00309079	0.007866	1	1	NPM1(4)_T	0	1
ENSG00000215367.10	TMED11P	0.1483	0.658696	0.75038	0.48780487804878	0.57968476357268	NPM1(4)_T	0	0
ENSG00000097033.14	SH3GLB1	0.14823	0.00257087	0.0066618	1	1	NPM1(4)_T	0	0
ENSG00000207633.3	MIR505	0.14809	0.727638	0.80532	0.341463414634146	0.363397548161121	NPM1(4)_T	0	0
ENSG00000263883.1	EEF1DP7	0.14799	0.231711	0.33418	1	0.994746059544658	NPM1(4)_T	0	0
ENSG00000165806.21	CASP7	0.14797	0.0195201	0.040532	1	1	NPM1(4)_T	1	0
ENSG00000226138.4		0.14796	0.305739	0.4176	0.926829268292683	0.911558669001751	NPM1(4)_T	0	0
ENSG00000228759.1	FAF2P1	0.14793	0.694782		0.170731707317073	0.215411558669002	NPM1(4)_T	0	0
ENSG00000215305.10	VPS16	0.14788	0.000639344	0.0018962	1	1	NPM1(4)_T	0	0
ENSG00000255394.4		0.14788	0.740033	0.81446	0.195121951219512	0.200525394045534	NPM1(4)_T	0	0
ENSG00000212170.1	RNU1-77P	0.14784	0.683775	0.77087	0.378048780487805	0.347635726795096	NPM1(4)_T	0	0
ENSG00000287904.1		0.14777	0.621602	0.71956	0.317073170731707	0.362521891418564	NPM1(4)_T	0	0
ENSG00000213983.12	AP1G2	0.14769	0.00330502	0.008351	1	1	NPM1(4)_T	0	0
ENSG00000133275.16	CSNK1G2	0.14768	0.00125713	0.0034962	1	1	NPM1(4)_T	0	0
ENSG00000270714.1	MICOS10P2	0.14767	0.341584	0.4561	0.853658536585366	0.851138353765324	NPM1(4)_T	0	0
ENSG00000120860.11	WASHC3	0.14763	0.00458213	0.01117	1	1	NPM1(4)_T	0	0
ENSG00000279897.2	BIRC6-AS2	0.14748	0.28704	0.39688	1	0.981611208406305	NPM1(4)_T	0	0
ENSG00000272822.2		0.14746	0.687287		0.158536585365854	0.239929947460595	NPM1(4)_T	0	0
ENSG00000203690.13	TCP10L3	0.14731	0.709088	0.79107	0.280487804878049	0.293345008756567	NPM1(4)_T	0	0
ENSG00000286257.2		0.14726	0.745767	0.8184	0.207317073170732	0.241681260945709	NPM1(4)_T	0	0
ENSG00000111481.10	COPZ1	0.14722	0.000425647	0.0013122	1	1	NPM1(4)_T	0	0
ENSG00000183454.18	GRIN2A	0.14721	0.655949	0.74784	0.524390243902439	0.44045534150613	NPM1(4)_T	0	0
ENSG00000280211.1		0.14717	0.0540908	0.09847	1	0.997373029772329	NPM1(4)_T	0	0
ENSG00000159208.16	CIART	0.14713	0.232572	0.33521	1	0.996497373029772	NPM1(4)_T	0	0
ENSG00000221091.1	MIR1302-5	0.14705	0.62198	0.71988	0.365853658536585	0.401926444833625	NPM1(4)_T	0	0
ENSG00000211673.2	IGLV3-1	0.14702	0.453025	0.56766	1	0.992994746059545	NPM1(4)_T	0	0
ENSG00000229423.2	RPL27AP8	0.14702	0.602239	0.7032	0.390243902439024	0.429947460595447	NPM1(4)_T	0	0
ENSG00000219867.1		0.1469	0.552047	0.65943	0.731707317073171	0.629597197898424	NPM1(4)_T	0	0
ENSG00000231098.1		0.14682	0.698391	0.78272	0.207317073170732	0.239054290718039	NPM1(4)_T	0	0
ENSG00000246582.3	TNFRSF10A-DT	0.14673	0.204717	0.30228	1	0.999124343257443	NPM1(4)_T	0	0
ENSG00000162069.16	BICDL2	0.14664	0.522135	0.63277	0.792682926829268	0.736427320490368	NPM1(4)_T	0	0
ENSG00000248543.2	NPM1P41	0.14663	0.768625		0.158536585365854	0.165499124343257	NPM1(4)_T	0	0
ENSG00000274461.2	LINC02930	0.14659	0.310989	0.42342	1	0.975481611208406	NPM1(4)_T	0	0
ENSG00000132017.10	DCAF15	0.14658	0.0019116	0.0051055	1	1	NPM1(4)_T	0	0
ENSG00000258136.2	PRDM4-AS1	0.14653	0.107991	0.17751	1	0.998248686514886	NPM1(4)_T	0	0
ENSG00000239671.1		0.14652	0.42896	0.54425	0.780487804878049	0.729422066549912	NPM1(4)_T	0	0
ENSG00000200496.1		0.1465	0.742284		0.146341463414634	0.181260945709282	NPM1(4)_T	0	0
ENSG00000146410.12	MTFR2	0.14648	0.0951833	0.15944	1	1	NPM1(4)_T	0	0
ENSG00000146963.18	LUC7L2	0.14648	0.0268658	0.053658	1	1	NPM1(4)_T	0	0
ENSG00000254158.1		0.14646	0.655337	0.74737	0.304878048780488	0.279334500875657	NPM1(4)_T	0	0
ENSG00000257616.1		0.14644	0.40079	0.51667	0.841463414634146	0.828371278458844	NPM1(4)_T	0	0
ENSG00000124713.6	GNMT	0.14639	0.0912033	0.15365	1	1	NPM1(4)_T	0	0
ENSG00000262539.1		0.14638	0.643399	0.73744	0.890243902439024	0.865148861646235	NPM1(4)_T	0	0
ENSG00000260093.1	MSRA-DT	0.14635	0.30689	0.41886	0.939024390243902	0.946584938704028	NPM1(4)_T	0	0
ENSG00000156875.14	MFSD14A	0.14634	0.042485	0.079881	1	1	NPM1(4)_T	0	0
ENSG00000234380.2	LINC01426	0.14632	0.441653	0.55674	0.902439024390244	0.916812609457093	NPM1(4)_T	0	0
ENSG00000241484.10	ARHGAP8	0.14624	0.504263	0.61619	0.804878048780488	0.878283712784588	NPM1(4)_T	0	0
ENSG00000206899.1	RNU6-36P	0.14622	0.319814	0.43297	0.792682926829268	0.873905429071804	NPM1(4)_T	0	0
ENSG00000173093.13	CCDC63	0.14615	0.525678	0.63601	0.658536585365854	0.632224168126095	NPM1(4)_T	0	0
ENSG00000230290.1	ARMC2-AS1	0.14611	0.395653	0.51159	0.841463414634146	0.805604203152364	NPM1(4)_T	0	0
ENSG00000214003.2	ATP5PBP3	0.1461	0.483554	0.59646	0.75609756097561	0.725043782837128	NPM1(4)_T	0	0
ENSG00000075303.13	SLC25A40	0.14609	0.0541485	0.098565	1	1	NPM1(4)_T	0	0
ENSG00000231856.2		0.14603	0.0601736	0.10782	1	1	NPM1(4)_T	0	0
ENSG00000287680.1		0.14602	0.350276	0.46482	1	0.974605954465849	NPM1(4)_T	0	0
ENSG00000085741.13	WNT11	0.14589	0.364242	0.4795	1	0.995621716287215	NPM1(4)_T	1	0
ENSG00000220256.4		0.14588	0.633621	0.72931	0.475609756097561	0.444833625218914	NPM1(4)_T	0	0
ENSG00000107897.20	ACBD5	0.14587	0.00893671	0.020346	1	1	NPM1(4)_T	0	0
ENSG00000237107.3	RPL36AP5	0.14584	0.727284	0.80506	0.207317073170732	0.229422066549912	NPM1(4)_T	0	0
ENSG00000198825.15	INPP5F	0.14579	0.0096448	0.021783	1	1	NPM1(4)_T	0	0
ENSG00000233497.4	HNRNPA1P60	0.14579	0.514083	0.62523	0.597560975609756	0.598073555166375	NPM1(4)_T	0	0
ENSG00000257506.1	PLA2G10HP	0.14577	0.548507	0.6564	0.560975609756098	0.59369527145359	NPM1(4)_T	0	0
ENSG00000154813.10	DPH3	0.14576	0.0073648	0.017136	1	1	NPM1(4)_T	0	0
ENSG00000235967.1	COX5BP3	0.14575	0.520154	0.63087	0.682926829268293	0.668126094570928	NPM1(4)_T	0	0
ENSG00000237186.1	RPS8P5	0.14573	0.460904	0.57516	0.719512195121951	0.742556917688266	NPM1(4)_T	0	0
ENSG00000286974.1		0.14572	0.108891	0.17874	1	0.999124343257443	NPM1(4)_T	0	0
ENSG00000254844.4		0.14551	0.69925		0.231707317073171	0.223292469352014	NPM1(4)_T	0	0
ENSG00000259461.1	ANP32BP3	0.14547	0.571336	0.67642	0.548780487804878	0.574430823117338	NPM1(4)_T	0	0
ENSG00000257545.5		0.14533	0.209292	0.3078	0.939024390243902	0.964973730297723	NPM1(4)_T	0	0
ENSG00000137252.9	HCRTR2	0.1453	0.68779	0.77436	0.402439024390244	0.39492119089317	NPM1(4)_T	0	0
ENSG00000230393.1		0.14526	0.484384	0.5972	0.853658536585366	0.788091068301226	NPM1(4)_T	0	0
ENSG00000197753.11	LHFPL5	0.14516	0.141484	0.22248	1	0.998248686514886	NPM1(4)_T	0	0
ENSG00000124198.9	ARFGEF2	0.14511	0.0303066	0.059512	1	1	NPM1(4)_T	0	0
ENSG00000177981.11	ASB8	0.14503	0.00358822	0.0089897	1	1	NPM1(4)_T	0	0
ENSG00000102981.10	PARD6A	0.14502	0.0752951	0.13055	1	1	NPM1(4)_T	0	0
ENSG00000037637.11	FBXO42	0.145	0.00109734	0.003096	1	1	NPM1(4)_T	0	0
ENSG00000169253.3	RPL36P14	0.14498	0.30919	0.42145	0.98780487804878	0.989492119089317	NPM1(4)_T	0	0
ENSG00000270225.1	MTCO2P22	0.14494	0.391123	0.50672	1	0.986865148861646	NPM1(4)_T	0	0
ENSG00000164329.13	TENT2	0.14491	0.00449276	0.010976	1	1	NPM1(4)_T	0	0
ENSG00000164674.16	SYTL3	0.1449	0.29507	0.40577	1	1	NPM1(4)_T	0	0
ENSG00000188984.12	AADACL3	0.1449	0.763478		0.121951219512195	0.170753064798599	NPM1(4)_T	0	0
ENSG00000100162.15	CENPM	0.14487	0.234195	0.3372	1	1	NPM1(4)_T	0	0
ENSG00000253273.2		0.14486	0.365619	0.48096	0.902439024390244	0.902802101576182	NPM1(4)_T	0	0
ENSG00000155366.17	RHOC	0.14485	0.149757	0.23333	1	1	NPM1(4)_T	0	0
ENSG00000162775.16	RBM15	0.14479	0.027818	0.055324	1	1	NPM1(4)_T	0	0
ENSG00000140350.15	ANP32A	0.14476	0.00069156	0.0020377	1	1	NPM1(4)_T	0	0
ENSG00000255967.1	HADHAP2	0.1447	0.177112	0.26849	1	0.993870402802102	NPM1(4)_T	0	0
ENSG00000159921.19	GNE	0.14466	0.00973621	0.021961	1	1	NPM1(4)_T	0	0
ENSG00000258320.1		0.14463	0.608334	0.7086	0.5	0.475481611208406	NPM1(4)_T	0	0
ENSG00000137494.14	ANKRD42	0.14462	0.0209614	0.043162	1	1	NPM1(4)_T	0	0
ENSG00000167671.12	UBXN6	0.1446	0.0454295	0.084625	1	1	NPM1(4)_T	0	0
ENSG00000107223.13	EDF1	0.14455	0.00566591	0.013542	1	1	NPM1(4)_T	0	1
ENSG00000217094.2	PPIAP31	0.14451	0.082742	0.14151	0.98780487804878	0.998248686514886	NPM1(4)_T	0	0
ENSG00000108523.16	RNF167	0.1445	0.00729065	0.016986	1	1	NPM1(4)_T	0	0
ENSG00000139725.8	RHOF	0.14447	0.0386192	0.073526	1	1	NPM1(4)_T	0	0
ENSG00000149480.7	MTA2	0.14447	0.000914212	0.0026296	1	1	NPM1(4)_T	0	1
ENSG00000105352.10	CEACAM4	0.14442	0.313559	0.42617	1	1	NPM1(4)_T	0	0
ENSG00000253451.1	IGLV2-28	0.14441	0.623055	0.72066	0.585365853658537	0.594570928196147	NPM1(4)_T	0	0
ENSG00000259369.1		0.14434	0.595398	0.69739	0.524390243902439	0.529772329246935	NPM1(4)_T	0	0
ENSG00000114867.22	EIF4G1	0.14432	0.000686811	0.0020242	1	1	NPM1(4)_T	0	0
ENSG00000258555.6	SPECC1L-ADORA2A	0.14429	0.454656	0.56919	0.719512195121951	0.68739054290718	NPM1(4)_T	0	0
ENSG00000123131.13	PRDX4	0.14427	0.0696948	0.12219	1	1	NPM1(4)_T	0	0
ENSG00000143933.19	CALM2	0.14422	0.00984209	0.022184	1	1	NPM1(4)_T	0	0
ENSG00000241451.2	RPS27P22	0.14422	0.755453	0.82659	0.134146341463415	0.202276707530648	NPM1(4)_T	0	0
ENSG00000223908.5		0.14417	0.304883	0.41671	0.926829268292683	0.948336252189142	NPM1(4)_T	0	0
ENSG00000259195.1		0.14417	0.574842	0.67961	0.524390243902439	0.537653239929948	NPM1(4)_T	0	0
ENSG00000166619.15	BLCAP	0.14416	0.000639693	0.001897	1	1	NPM1(4)_T	0	0
ENSG00000226762.5	LINC02668	0.14411	0.707932		0.170731707317073	0.224168126094571	NPM1(4)_T	0	0
ENSG00000226440.7	LAMA4-AS1	0.14406	0.778469	0.84424	0.182926829268293	0.177758318739054	NPM1(4)_T	0	0
ENSG00000040633.13	PHF23	0.14405	0.0464578	0.086276	1	1	NPM1(4)_T	0	0
ENSG00000233694.6	LINC02579	0.14405	0.361603	0.47672	0.853658536585366	0.88353765323993	NPM1(4)_T	0	0
ENSG00000240502.2	RN7SL837P	0.14403	0.665869	0.75582	0.329268292682927	0.340630472854641	NPM1(4)_T	0	0
ENSG00000227436.1	FCF1P1	0.14398	0.23817	0.34189	0.98780487804878	0.970227670753065	NPM1(4)_T	0	0
ENSG00000085982.14	USP40	0.14397	0.0215965	0.044333	1	1	NPM1(4)_T	0	0
ENSG00000129625.13	REEP5	0.14384	0.109904	0.18014	1	1	NPM1(4)_T	0	0
ENSG00000110200.8	ANAPC15	0.14383	0.0117555	0.025957	1	1	NPM1(4)_T	0	0
ENSG00000267898.1		0.1438	0.219133	0.31932	1	1	NPM1(4)_T	0	0
ENSG00000169895.6	SYAP1	0.14378	0.11473	0.18668	1	1	NPM1(4)_T	0	0
ENSG00000105220.17	GPI	0.14376	0.038365	0.073109	1	1	NPM1(4)_T	1	0
ENSG00000280620.1	SCAANT1	0.14375	0.144059	0.22585	0.98780487804878	0.997373029772329	NPM1(4)_T	0	0
ENSG00000286015.1		0.14375	0.576973	0.68155	0.670731707317073	0.620840630472855	NPM1(4)_T	0	0
ENSG00000242756.2	RHOT1P3	0.14367	0.423892	0.53946	0.780487804878049	0.763572679509632	NPM1(4)_T	0	0
ENSG00000226059.2	HMGB3P20	0.14363	0.737121		0.207317073170732	0.188266199649737	NPM1(4)_T	0	0
ENSG00000233752.1	RPL21P36	0.14362	0.732443	0.80871	0.25609756097561	0.281085814360771	NPM1(4)_T	0	0
ENSG00000221400.2	SNORD3J	0.14356	0.561013	0.66758	0.536585365853659	0.552539404553415	NPM1(4)_T	0	0
ENSG00000253234.1	IGLV2-5	0.14356	0.500545	0.61279	0.939024390243902	0.856392294220666	NPM1(4)_T	0	0
ENSG00000273597.1		0.14352	0.520105	0.63083	0.768292682926829	0.695271453590193	NPM1(4)_T	0	0
ENSG00000288064.1		0.14351	0.476663	0.5899	0.926829268292683	0.900175131348511	NPM1(4)_T	0	0
ENSG00000185019.17	UBOX5	0.1435	0.00774604	0.01793	1	1	NPM1(4)_T	0	0
ENSG00000273394.1		0.14348	0.354328	0.46916	0.841463414634146	0.852014010507881	NPM1(4)_T	0	0
ENSG00000110330.8	BIRC2	0.14347	0.00236264	0.0061746	1	1	NPM1(4)_T	0	0
ENSG00000239511.2	POM121L7P	0.14341	0.740321	0.81462	0.231707317073171	0.207530647985989	NPM1(4)_T	0	0
ENSG00000148356.14	LRSAM1	0.14339	0.00253753	0.0065858	1	1	NPM1(4)_T	0	0
ENSG00000201151.1		0.14338	0.236653	0.34007	0.902439024390244	0.944833625218914	NPM1(4)_T	0	0
ENSG00000185088.14	RPS27L	0.14335	0.0105048	0.023504	1	1	NPM1(4)_T	0	0
ENSG00000288581.1		0.14333	0.637469	0.73257	0.329268292682927	0.342381786339755	NPM1(4)_T	0	0
ENSG00000106803.10	SEC61B	0.14321	0.0243656	0.049269	1	1	NPM1(4)_T	0	0
ENSG00000248112.1		0.14311	0.727301		0.182926829268293	0.211033274956217	NPM1(4)_T	0	0
ENSG00000254237.6		0.14297	0.767733		0.182926829268293	0.174255691768827	NPM1(4)_T	0	0
ENSG00000237586.3		0.14296	0.449254	0.56388	0.939024390243902	0.902802101576182	NPM1(4)_T	0	0
ENSG00000101452.15	DHX35	0.14294	0.0016518	0.0044726	1	1	NPM1(4)_T	0	0
ENSG00000254432.1		0.14291	0.507277	0.61907	0.804878048780488	0.725043782837128	NPM1(4)_T	0	0
ENSG00000258044.1		0.14291	0.242069	0.34636	1	0.994746059544658	NPM1(4)_T	0	0
ENSG00000196696.13		0.14289	0.0905604	0.15273	1	1	NPM1(4)_T	0	0
ENSG00000126890.13	CTAG2	0.14283	0.797931	0.85892	0.207317073170732	0.228546409807356	NPM1(4)_T	0	0
ENSG00000240236.1	HNRNPA1P23	0.14283	0.466754	0.58073	0.768292682926829	0.749562171628722	NPM1(4)_T	0	0
ENSG00000286219.1	NOTCH2NLC	0.1428	0.157962	0.24397	0.98780487804878	0.998248686514886	NPM1(4)_T	0	0
ENSG00000216809.1		0.14276	0.379138	0.4946	0.975609756097561	0.936952714535902	NPM1(4)_T	0	0
ENSG00000261534.1		0.14276	0.113717	0.18532	1	0.998248686514886	NPM1(4)_T	0	0
ENSG00000250565.7	ATP6V1E2	0.14275	0.0190104	0.039595	1	1	NPM1(4)_T	0	0
ENSG00000261260.2		0.14274	0.712047		0.195121951219512	0.214535901926445	NPM1(4)_T	0	0
ENSG00000223478.1	ZDHHC12-DT	0.14273	0.0222569	0.045548	1	0.999124343257443	NPM1(4)_T	0	0
ENSG00000223722.3	IFITM3P2	0.14273	0.330453	0.44438	0.951219512195122	0.961471103327496	NPM1(4)_T	0	0
ENSG00000119535.18	CSF3R	0.14265	0.110473	0.18098	1	1	NPM1(4)_T	0	0
ENSG00000241493.1		0.14265	0.422165	0.53775	0.890243902439024	0.846760070052539	NPM1(4)_T	0	0
ENSG00000286848.1		0.14263	0.546736	0.65486	0.768292682926829	0.787215411558669	NPM1(4)_T	0	0
ENSG00000257281.1		0.1426	0.694134	0.77948	0.268292682926829	0.279334500875657	NPM1(4)_T	0	0
ENSG00000159377.11	PSMB4	0.14257	0.000500492	0.0015215	1	1	NPM1(4)_T	0	0
ENSG00000269930.1		0.1425	0.227593	0.32932	0.98780487804878	0.992119089316988	NPM1(4)_T	0	0
ENSG00000272325.2	NUDT3	0.14248	0.0482151	0.089063	1	1	NPM1(4)_T	0	0
ENSG00000066422.5	ZBTB11	0.14247	0.0429399	0.080565	1	1	NPM1(4)_T	0	1
ENSG00000217128.12	FNIP1	0.14247	0.0688901	0.12101	1	1	NPM1(4)_T	0	0
ENSG00000228327.3		0.14247	0.025287	0.050885	1	1	NPM1(4)_T	0	0
ENSG00000260361.1		0.14236	0.251535	0.35751	1	0.992119089316988	NPM1(4)_T	0	0
ENSG00000234607.2		0.14235	0.38316	0.49832	0.926829268292683	0.930823117338003	NPM1(4)_T	0	0
ENSG00000176058.13	TPRN	0.14233	0.0254693	0.051203	1	1	NPM1(4)_T	0	0
ENSG00000273399.2		0.14228	0.444073	0.55916	0.75609756097561	0.758318739054291	NPM1(4)_T	0	0
ENSG00000162676.12	GFI1	0.14226	0.184499	0.2776	1	1	NPM1(4)_T	0	1
ENSG00000267244.5		0.14224	0.0789471	0.13604	1	1	NPM1(4)_T	0	0
ENSG00000126456.16	IRF3	0.14218	0.00934742	0.021181	1	1	NPM1(4)_T	0	1
ENSG00000226753.1	FOXN3P2	0.14214	0.589846	0.69246	0.48780487804878	0.469352014010508	NPM1(4)_T	0	0
ENSG00000244378.1	RPS2P45	0.14212	0.354587	0.46942	0.914634146341463	0.900175131348511	NPM1(4)_T	0	0
ENSG00000226332.2		0.14202	0.143446	0.22509	1	0.998248686514886	NPM1(4)_T	0	0
ENSG00000112182.15	BACH2	0.142	0.310382	0.42272	1	0.999124343257443	NPM1(4)_T	0	1
ENSG00000236842.1		0.14191	0.2588	0.36598	1	0.915061295971979	NPM1(4)_T	0	0
ENSG00000197210.7		0.1419	0.753921		0.158536585365854	0.179509632224168	NPM1(4)_T	0	0
ENSG00000213264.3	NIP7P2	0.14189	0.6159	0.71476	0.378048780487805	0.398423817863398	NPM1(4)_T	0	0
ENSG00000259456.4	ADNP-AS1	0.14189	0.0928632	0.1561	1	0.998248686514886	NPM1(4)_T	0	0
ENSG00000267211.1		0.14189	0.652957	0.74538	0.341463414634146	0.314360770577933	NPM1(4)_T	0	0
ENSG00000167491.17	GATAD2A	0.14187	0.00306092	0.0077972	1	1	NPM1(4)_T	0	1
ENSG00000243976.2	RN7SL523P	0.14187	0.704822	0.78772	0.280487804878049	0.299474605954466	NPM1(4)_T	0	0
ENSG00000087494.16	PTHLH	0.14186	0.595432	0.69739	0.548780487804878	0.672504378283713	NPM1(4)_T	0	0
ENSG00000006015.18	REX1BD	0.14179	0.018591	0.038852	1	1	NPM1(4)_T	0	0
ENSG00000207217.1	SNORA80D	0.14175	0.252285	0.35834	0.963414634146341	0.937828371278459	NPM1(4)_T	0	0
ENSG00000230438.7	SERPINB9P1	0.14172	0.261134	0.36852	1	1	NPM1(4)_T	0	0
ENSG00000246477.3		0.14172	0.177385	0.26879	1	0.997373029772329	NPM1(4)_T	0	0
ENSG00000013392.8	RWDD2A	0.1417	0.198816	0.29522	1	0.997373029772329	NPM1(4)_T	0	0
ENSG00000108641.19	B9D1	0.14166	0.241267	0.34543	1	0.998248686514886	NPM1(4)_T	0	0
ENSG00000179262.10	RAD23A	0.14166	0.00791028	0.01826	1	1	NPM1(4)_T	0	0
ENSG00000286897.1		0.14165	0.473176	0.58663	0.695121951219512	0.682136602451839	NPM1(4)_T	0	0
ENSG00000183978.8	COA3	0.14156	0.113099	0.18451	1	1	NPM1(4)_T	0	0
ENSG00000288612.1		0.14145	0.11377	0.18539	1	0.998248686514886	NPM1(4)_T	0	0
ENSG00000276408.1		0.14141	0.480038	0.59325	0.719512195121951	0.656742556917688	NPM1(4)_T	0	0
ENSG00000171169.9	NAIF1	0.14135	0.00312996	0.0079554	1	0.999124343257443	NPM1(4)_T	0	1
ENSG00000166856.3	GPR182	0.14133	0.363215	0.47838	0.975609756097561	0.95446584938704	NPM1(4)_T	0	0
ENSG00000177197.7	PCNPP5	0.14127	0.150519	0.23419	1	0.998248686514886	NPM1(4)_T	0	0
ENSG00000285108.1		0.14127	0.473855	0.58731	0.975609756097561	0.969352014010508	NPM1(4)_T	0	0
ENSG00000042445.14	RETSAT	0.14126	0.00831298	0.019088	1	1	NPM1(4)_T	0	0
ENSG00000172912.4	COX6B1P3	0.14126	0.578709	0.68299	0.719512195121951	0.648861646234676	NPM1(4)_T	0	0
ENSG00000101199.13	ARFGAP1	0.14125	0.0126733	0.027746	1	1	NPM1(4)_T	0	0
ENSG00000131653.13	TRAF7	0.14123	0.00137786	0.0038008	1	1	NPM1(4)_T	0	0
ENSG00000272808.4	GCAWKR	0.14122	0.460478	0.57473	1	0.908056042031524	NPM1(4)_T	0	0
ENSG00000158109.15	TPRG1L	0.14121	0.0175866	0.03701	1	1	NPM1(4)_T	0	0
ENSG00000155508.14	CNOT8	0.14114	0.00660682	0.015546	1	1	NPM1(4)_T	0	1
ENSG00000272573.6	MUSTN1	0.14108	0.396432	0.51231	0.841463414634146	0.823117338003503	NPM1(4)_T	0	0
ENSG00000267083.1	KRT18P61	0.14102	0.482285	0.59527	0.74390243902439	0.747810858143608	NPM1(4)_T	0	0
ENSG00000243560.3	RN7SL364P	0.14097	0.423464	0.539	0.890243902439024	0.856392294220666	NPM1(4)_T	0	0
ENSG00000283994.1		0.14096	0.321523	0.43487	1	0.991243432574431	NPM1(4)_T	0	0
ENSG00000248923.1	MTND5P11	0.14095	0.169608	0.25901	1	1	NPM1(4)_T	0	0
ENSG00000268278.1		0.14086	0.514439	0.62556	0.804878048780488	0.833625218914186	NPM1(4)_T	0	0
ENSG00000284846.1		0.14083	0.66654	0.75635	0.268292682926829	0.2784588441331	NPM1(4)_T	0	0
ENSG00000146701.12	MDH2	0.14082	0.00755227	0.017537	1	1	NPM1(4)_T	0	0
ENSG00000161835.11	TAMALIN	0.14082	0.445798	0.5607	1	1	NPM1(4)_T	0	0
ENSG00000132842.14	AP3B1	0.1408	0.00403684	0.0099725	1	1	NPM1(4)_T	0	0
ENSG00000115255.12	REEP6	0.14079	0.234723	0.3378	1	1	NPM1(4)_T	0	0
ENSG00000106328.10	FSCN3	0.14073	0.284087	0.39366	0.98780487804878	0.990367775831874	NPM1(4)_T	0	0
ENSG00000111011.18	RSRC2	0.14071	0.0500838	0.092099	1	1	NPM1(4)_T	0	0
ENSG00000255081.1		0.14071	0.492482	0.60503	0.75609756097561	0.790718038528897	NPM1(4)_T	0	0
ENSG00000197136.4	PCNX3	0.14067	0.0019139	0.0051103	1	1	NPM1(4)_T	0	0
ENSG00000276641.1	MIR6769A	0.14067	0.360912	0.47596	0.890243902439024	0.887040280210158	NPM1(4)_T	0	0
ENSG00000123080.12	CDKN2C	0.14065	0.280782	0.39009	1	1	NPM1(4)_T	0	0
ENSG00000174749.6	FAM241A	0.14062	0.274785	0.38346	1	1	NPM1(4)_T	0	0
ENSG00000255118.1		0.14061	0.588996	0.69183	0.51219512195122	0.434325744308231	NPM1(4)_T	0	0
ENSG00000145920.15	CPLX2	0.14055	0.567823	0.67326	0.682926829268293	0.693520140105079	NPM1(4)_T	0	0
ENSG00000158683.9	PKD1L1	0.14054	0.27394	0.38259	1	0.979859894921191	NPM1(4)_T	0	0
ENSG00000204792.2	LINC01291	0.14054	0.630616	0.72694	0.963414634146341	0.863397548161121	NPM1(4)_T	0	0
ENSG00000234132.2		0.14051	0.756511		0.195121951219512	0.193520140105079	NPM1(4)_T	0	0
ENSG00000217555.13	CKLF	0.1405	0.220321	0.32073	1	0.98861646234676	NPM1(4)_T	0	0
ENSG00000244307.3	RN7SL395P	0.1405	0.34482	0.45922	0.926829268292683	0.915936952714536	NPM1(4)_T	0	0
ENSG00000272655.2		0.14049	0.0168558	0.035661	1	1	NPM1(4)_T	0	0
ENSG00000130811.12	EIF3G	0.14043	0.00275691	0.0070918	1	1	NPM1(4)_T	0	0
ENSG00000092199.18	HNRNPC	0.14041	7.42078e-05	0.00026549	1	1	NPM1(4)_T	0	0
ENSG00000267376.1	ATP5MGP6	0.14036	0.753679		0.170731707317073	0.17600700525394	NPM1(4)_T	0	0
ENSG00000153207.16	AHCTF1	0.14031	0.106037	0.17469	1	1	NPM1(4)_T	0	1
ENSG00000240366.1	RPL36AP45	0.14029	0.275622	0.38429	0.963414634146341	0.95446584938704	NPM1(4)_T	0	0
ENSG00000167910.4	CYP7A1	0.14028	0.500974	0.61313	0.707317073170732	0.712784588441331	NPM1(4)_T	0	0
ENSG00000251943.1	RNU6-693P	0.14025	0.746368		0.170731707317073	0.189141856392294	NPM1(4)_T	0	0
ENSG00000286347.1		0.14023	0.693403		0.268292682926829	0.239929947460595	NPM1(4)_T	0	0
ENSG00000234311.1	LINC03068	0.14019	0.231109	0.3335	1	0.992994746059545	NPM1(4)_T	0	0
ENSG00000163590.14	PPM1L	0.14006	0.0858352	0.14595	1	1	NPM1(4)_T	1	0
ENSG00000258527.1	ASB9P1	0.14006	0.343438	0.45796	0.926829268292683	0.957092819614711	NPM1(4)_T	0	0
ENSG00000273056.1		0.14003	0.314694	0.42728	0.951219512195122	0.922942206654991	NPM1(4)_T	0	0
ENSG00000220842.6	RPL21P16	0.13997	0.275746	0.38442	1	1	NPM1(4)_T	0	0
ENSG00000067248.10	DHX29	0.13991	0.00624318	0.01477	1	1	NPM1(4)_T	0	0
ENSG00000070047.13	PHRF1	0.1399	0.00574037	0.013702	1	1	NPM1(4)_T	0	0
ENSG00000235677.1	NPM1P26	0.13989	0.289129	0.39922	1	0.999124343257443	NPM1(4)_T	0	0
ENSG00000266010.2	GATA6-AS1	0.13985	0.652086	0.74457	0.414634146341463	0.436077057793345	NPM1(4)_T	0	0
ENSG00000259388.1		0.13976	0.425542	0.54116	1	0.986865148861646	NPM1(4)_T	0	0
ENSG00000286718.1		0.13969	0.451974	0.56653	0.719512195121951	0.708406304728546	NPM1(4)_T	0	0
ENSG00000261279.5	ULK4P1	0.13968	0.276405	0.38514	0.926829268292683	0.953590192644483	NPM1(4)_T	0	0
ENSG00000125971.17	DYNLRB1	0.13966	0.0110548	0.02458	1	1	NPM1(4)_T	0	0
ENSG00000181625.17	SLX1B	0.13965	0.553928	0.66122	0.475609756097561	0.521891418563923	NPM1(4)_T	0	0
ENSG00000256948.1		0.13963	0.594727	0.69678	0.890243902439024	0.774080560420315	NPM1(4)_T	0	0
ENSG00000116761.12	CTH	0.13956	0.282303	0.39178	1	0.999124343257443	NPM1(4)_T	0	1
ENSG00000148832.16	PAOX	0.13956	0.203384	0.30064	0.975609756097561	0.979859894921191	NPM1(4)_T	0	0
ENSG00000182472.9	CAPN12	0.13955	0.255953	0.36254	1	0.998248686514886	NPM1(4)_T	0	0
ENSG00000139437.18	TCHP	0.13953	0.00267146	0.0068979	1	1	NPM1(4)_T	0	0
ENSG00000196821.10	ILRUN	0.13953	0.00452609	0.011051	1	1	NPM1(4)_T	0	0
ENSG00000102934.10	PLLP	0.13947	0.0268986	0.053715	1	1	NPM1(4)_T	0	0
ENSG00000116771.6	AGMAT	0.13946	0.165999	0.25441	1	1	NPM1(4)_T	0	0
ENSG00000126067.12	PSMB2	0.13946	0.00188345	0.0050374	1	1	NPM1(4)_T	0	0
ENSG00000205176.3	REXO1L1P	0.13944	0.708871	0.79103	0.51219512195122	0.345008756567426	NPM1(4)_T	0	0
ENSG00000129195.16	PIMREG	0.13941	0.421953	0.53753	0.975609756097561	0.979859894921191	NPM1(4)_T	0	0
ENSG00000272672.1		0.13938	0.457556	0.57199	0.829268292682927	0.794220665499124	NPM1(4)_T	0	0
ENSG00000143416.21	SELENBP1	0.13936	0.583407	0.68711	0.98780487804878	0.983362521891419	NPM1(4)_T	0	0
ENSG00000219085.1	NPM1P37	0.13928	0.20301	0.30016	0.98780487804878	0.994746059544658	NPM1(4)_T	0	0
ENSG00000166896.9	ATP23	0.13925	0.0413873	0.078084	1	1	NPM1(4)_T	0	0
ENSG00000230804.2	CDRT15P14	0.1392	0.677983	0.76608	0.390243902439024	0.421190893169877	NPM1(4)_T	0	0
ENSG00000184076.13	UQCR10	0.1391	0.0339469	0.065757	1	1	NPM1(4)_T	0	0
ENSG00000131381.12	RBSN	0.13908	0.0235729	0.047877	1	1	NPM1(4)_T	0	1
ENSG00000217078.1		0.13908	0.445035	0.55999	0.804878048780488	0.7784588441331	NPM1(4)_T	0	0
ENSG00000287858.1		0.13904	0.733241	0.80928	0.414634146341463	0.472854640980736	NPM1(4)_T	0	0
ENSG00000101844.18	ATG4A	0.13903	0.0182883	0.038313	1	1	NPM1(4)_T	0	0
ENSG00000170248.15	PDCD6IP	0.13894	0.00120472	0.0033659	1	1	NPM1(4)_T	0	0
ENSG00000259663.2	ISL1-DT	0.13889	0.751933		0.182926829268293	0.185639229422067	NPM1(4)_T	0	0
ENSG00000068912.14	ERLEC1	0.1388	0.00814546	0.018744	1	1	NPM1(4)_T	0	0
ENSG00000128253.15	RFPL2	0.13879	0.441432	0.55653	0.951219512195122	0.936077057793345	NPM1(4)_T	0	0
ENSG00000269313.5	MAGIX	0.13871	0.044324	0.082819	1	0.999124343257443	NPM1(4)_T	0	0
ENSG00000214195.4	HMGN2P31	0.13869	0.511284	0.62262	0.585365853658537	0.591943957968476	NPM1(4)_T	0	0
ENSG00000101542.10	CDH20	0.13863	0.667206	0.757	0.695121951219512	0.681260945709282	NPM1(4)_T	0	0
ENSG00000167515.10	TRAPPC2L	0.13863	0.0067539	0.015867	1	1	NPM1(4)_T	0	0
ENSG00000253957.1	IGHV3-22	0.1386	0.62054	0.71872	0.560975609756098	0.479859894921191	NPM1(4)_T	0	0
ENSG00000152936.10	LMNTD1	0.13855	0.681201	0.76877	0.268292682926829	0.334500875656743	NPM1(4)_T	0	0
ENSG00000263952.5		0.13852	0.703121	0.78642	0.25609756097561	0.314360770577933	NPM1(4)_T	0	0
ENSG00000202392.1	RN7SKP292	0.13849	0.371558	0.48705	0.951219512195122	0.934325744308231	NPM1(4)_T	0	0
ENSG00000248554.1	C5orf34-AS1	0.13849	0.118439	0.19176	1	0.992119089316988	NPM1(4)_T	0	0
ENSG00000258895.1		0.13846	0.382344	0.49765	0.914634146341463	0.879159369527145	NPM1(4)_T	0	0
ENSG00000269194.1		0.13845	0.296748	0.40767	0.878048780487805	0.907180385288967	NPM1(4)_T	0	0
ENSG00000261465.7	COQ7-DT	0.13838	0.609286	0.70944	0.426829268292683	0.422066549912434	NPM1(4)_T	0	0
ENSG00000235908.1	RHOA-IT1	0.13831	0.182926	0.27566	1	1	NPM1(4)_T	0	0
ENSG00000206187.4	LINC02346	0.13829	0.704441	0.78738	0.24390243902439	0.245183887915937	NPM1(4)_T	0	0
ENSG00000260302.3	LINC01882	0.13829	0.490548	0.60312	0.926829268292683	0.92031523642732	NPM1(4)_T	0	0
ENSG00000279991.1		0.13826	0.743319	0.81664	0.5	0.504378283712785	NPM1(4)_T	0	0
ENSG00000207333.1	RNU6-680P	0.13825	0.383234	0.49839	0.817073170731707	0.816987740805604	NPM1(4)_T	0	0
ENSG00000114383.10	TUSC2	0.13818	0.00483034	0.011729	1	1	NPM1(4)_T	0	0
ENSG00000213614.10	HEXA	0.13814	0.00740956	0.017231	1	1	NPM1(4)_T	1	0
ENSG00000214822.8	KRT16P3	0.13814	0.743764	0.81691	0.268292682926829	0.216287215411559	NPM1(4)_T	0	0
ENSG00000226331.1	RPL23AP28	0.13814	0.782996		0.170731707317073	0.166374781085814	NPM1(4)_T	0	0
ENSG00000244080.3	RN7SL833P	0.13814	0.454795	0.56929	0.719512195121951	0.773204903677758	NPM1(4)_T	0	0
ENSG00000258752.2		0.13806	0.280328	0.38962	1	0.992119089316988	NPM1(4)_T	0	0
ENSG00000244198.7	ARHGEF35-AS1	0.13803	0.398341	0.51417	1	0.972854640980736	NPM1(4)_T	0	0
ENSG00000171311.13	EXOSC1	0.13793	0.000123007	0.00042193	1	1	NPM1(4)_T	0	0
ENSG00000101745.17	ANKRD12	0.1379	0.0632535	0.11257	1	1	NPM1(4)_T	0	0
ENSG00000086544.3	ITPKC	0.13788	0.0345194	0.066671	1	1	NPM1(4)_T	0	0
ENSG00000266745.1	MIR3135A	0.13788	0.497089	0.6095	0.597560975609756	0.652364273204904	NPM1(4)_T	0	0
ENSG00000270179.1		0.13788	0.377988	0.49341	0.939024390243902	0.904553415061296	NPM1(4)_T	0	0
ENSG00000259876.1		0.13785	0.374925	0.49022	0.914634146341463	0.9430823117338	NPM1(4)_T	0	0
ENSG00000125122.15	FBXL9P	0.13778	0.0160534	0.034171	1	1	NPM1(4)_T	0	0
ENSG00000172409.6	CLP1	0.13762	0.0586944	0.10552	1	0.999124343257443	NPM1(4)_T	0	0
ENSG00000165675.16	ENOX2	0.13757	0.0516565	0.094591	1	1	NPM1(4)_T	0	0
ENSG00000232627.1		0.13751	0.813521	0.87069	0.170731707317073	0.213660245183888	NPM1(4)_T	0	0
ENSG00000255423.1	EBLN2	0.1375	0.122429	0.19703	1	1	NPM1(4)_T	0	0
ENSG00000262919.8	CCNQ	0.1375	0.00240497	0.0062771	1	1	NPM1(4)_T	0	0
ENSG00000162735.19	PEX19	0.13745	0.000218399	0.00071253	1	1	NPM1(4)_T	0	0
ENSG00000185728.17	YTHDF3	0.13743	0.0732558	0.1275	1	1	NPM1(4)_T	0	0
ENSG00000227660.1	UST-AS1	0.13737	0.664481	0.75474	0.390243902439024	0.359019264448336	NPM1(4)_T	0	0
ENSG00000095574.12	IKZF5	0.1373	0.064117	0.11383	1	1	NPM1(4)_T	0	1
ENSG00000086065.14	CHMP5	0.13729	0.0111032	0.024666	1	1	NPM1(4)_T	0	0
ENSG00000138032.21	PPM1B	0.13726	0.0287195	0.05683	1	1	NPM1(4)_T	0	0
ENSG00000207359.1	RNU6-925P	0.13725	0.197642	0.29374	0.98780487804878	0.989492119089317	NPM1(4)_T	0	0
ENSG00000255356.2		0.13723	0.762678	0.83211	0.25609756097561	0.189141856392294	NPM1(4)_T	0	0
ENSG00000238085.1		0.13716	0.507807	0.61952	0.890243902439024	0.889667250437828	NPM1(4)_T	0	0
ENSG00000102181.21	CD99L2	0.13714	0.0162562	0.034549	1	1	NPM1(4)_T	0	0
ENSG00000140481.15	CCDC33	0.13706	0.649977	0.74291	0.426829268292683	0.473730297723292	NPM1(4)_T	0	0
ENSG00000265093.2	RN7SL246P	0.13701	0.413017	0.52847	0.853658536585366	0.868651488616462	NPM1(4)_T	0	0
ENSG00000227186.1		0.13698	0.736072		0.170731707317073	0.215411558669002	NPM1(4)_T	0	0
ENSG00000007520.4	TSR3	0.13694	0.0184308	0.038568	1	1	NPM1(4)_T	0	0
ENSG00000249069.8	LINC01033	0.13694	0.496146	0.60861	0.75609756097561	0.774080560420315	NPM1(4)_T	0	0
ENSG00000279683.1		0.13688	0.744632	0.81759	0.182926829268293	0.216287215411559	NPM1(4)_T	0	0
ENSG00000256091.1	MTRF1LP1	0.13687	0.376987	0.49243	0.853658536585366	0.894045534150613	NPM1(4)_T	0	0
ENSG00000287269.1		0.13684	0.395326	0.51126	0.98780487804878	0.978984238178634	NPM1(4)_T	0	0
ENSG00000287481.1		0.13679	0.77364		0.207317073170732	0.176882661996497	NPM1(4)_T	0	0
ENSG00000258978.1	HIF1AP1	0.13674	0.507541	0.61925	0.621951219512195	0.682136602451839	NPM1(4)_T	0	0
ENSG00000163328.14	GPR155	0.13669	0.216899	0.31673	1	0.999124343257443	NPM1(4)_T	1	1
ENSG00000121579.13	NAA50	0.13668	0.0133023	0.028966	1	1	NPM1(4)_T	0	0
ENSG00000280011.1		0.13668	0.112168	0.18329	1	1	NPM1(4)_T	0	0
ENSG00000120057.5	SFRP5	0.13666	0.552343	0.65969	0.975609756097561	0.91768826619965	NPM1(4)_T	0	1
ENSG00000153495.11	TEX29	0.13665	0.236303	0.33964	0.98780487804878	0.989492119089317	NPM1(4)_T	0	0
ENSG00000262095.1	MTATP6P25	0.13663	0.778076	0.84388	0.268292682926829	0.254816112084063	NPM1(4)_T	0	0
ENSG00000197724.11	PHF2	0.13659	0.00118278	0.0033106	1	1	NPM1(4)_T	0	0
ENSG00000146007.11	ZMAT2	0.13651	0.00298429	0.007617	1	1	NPM1(4)_T	0	1
ENSG00000231525.1		0.13651	0.759788		0.146341463414634	0.181260945709282	NPM1(4)_T	0	0
ENSG00000221983.8	UBA52	0.13645	0.0445708	0.083209	1	1	NPM1(4)_T	0	1
ENSG00000186526.13	CYP4F8	0.13636	0.607344	0.70774	0.48780487804878	0.516637478108581	NPM1(4)_T	0	0
ENSG00000162456.10	KNCN	0.13634	0.667873	0.75755	0.390243902439024	0.373905429071804	NPM1(4)_T	0	0
ENSG00000234844.1	CDC42P2	0.13629	0.536045	0.64522	0.536585365853659	0.633099824868651	NPM1(4)_T	0	0
ENSG00000275229.1	RNU1-68P	0.13626	0.768729	0.83673	0.195121951219512	0.224168126094571	NPM1(4)_T	0	0
ENSG00000125447.18	GGA3	0.13622	0.000118173	0.00040677	1	1	NPM1(4)_T	0	0
ENSG00000256977.12	LIMS3	0.13611	0.699309		0.219512195121951	0.219789842381786	NPM1(4)_T	0	0
ENSG00000164405.11	UQCRQ	0.1361	0.0161878	0.034425	1	1	NPM1(4)_T	0	0
ENSG00000260007.3		0.13606	0.116237	0.18873	1	0.998248686514886	NPM1(4)_T	0	0
ENSG00000234393.1		0.13604	0.348908	0.46346	0.98780487804878	0.983362521891419	NPM1(4)_T	0	0
ENSG00000139178.11	C1RL	0.13602	0.0549273	0.099768	1	1	NPM1(4)_T	0	0
ENSG00000177042.14	TMEM80	0.13592	0.0297562	0.058598	1	1	NPM1(4)_T	0	0
ENSG00000170653.19	ATF7	0.13591	0.00226308	0.0059383	1	1	NPM1(4)_T	0	1
ENSG00000231149.2		0.13585	0.673995	0.76262	0.341463414634146	0.300350262697023	NPM1(4)_T	0	0
ENSG00000202523.1		0.13576	0.327449	0.44118	0.914634146341463	0.880035026269702	NPM1(4)_T	0	0
ENSG00000287514.2		0.13575	0.70669	0.78922	0.341463414634146	0.32661996497373	NPM1(4)_T	0	0
ENSG00000287795.1		0.1356	0.733678		0.195121951219512	0.194395796847636	NPM1(4)_T	0	0
ENSG00000165078.13	CPA6	0.13552	0.508123	0.61983	0.963414634146341	0.915936952714536	NPM1(4)_T	0	0
ENSG00000066136.20	NFYC	0.13551	0.0015897	0.0043187	1	1	NPM1(4)_T	0	1
ENSG00000084090.13	STARD7	0.13544	0.00341751	0.0086079	1	1	NPM1(4)_T	0	0
ENSG00000259138.1		0.13544	0.243741	0.34844	0.951219512195122	0.956217162872154	NPM1(4)_T	0	0
ENSG00000200571.1	RNU6-1284P	0.13542	0.720158	0.79955	0.451219512195122	0.521015761821366	NPM1(4)_T	0	0
ENSG00000229120.2	CYCSP4	0.13536	0.711747	0.79331	0.573170731707317	0.57968476357268	NPM1(4)_T	0	0
ENSG00000269246.1		0.13534	0.268878	0.37696	1	0.992994746059545	NPM1(4)_T	0	0
ENSG00000169933.16	FRMPD4	0.13531	0.772935	0.84008	0.292682926829268	0.266199649737303	NPM1(4)_T	0	0
ENSG00000254703.2	SENCR	0.13531	0.153006	0.2375	1	0.999124343257443	NPM1(4)_T	0	0
ENSG00000214142.2	RPL7P60	0.13529	0.417168	0.53263	0.841463414634146	0.84938704028021	NPM1(4)_T	0	0
ENSG00000198356.12	GET3	0.13526	0.00986067	0.022216	1	1	NPM1(4)_T	0	0
ENSG00000231684.3	EIF1P3	0.13526	0.292798	0.40325	1	0.996497373029772	NPM1(4)_T	0	0
ENSG00000234825.3	XRCC6P2	0.13523	0.135541	0.21478	1	1	NPM1(4)_T	0	0
ENSG00000198018.7	ENTPD7	0.13521	0.118369	0.19166	1	1	NPM1(4)_T	1	0
ENSG00000275756.1		0.13521	0.489045	0.60168	0.817073170731707	0.799474605954466	NPM1(4)_T	0	0
ENSG00000277150.2	F8A3	0.1352	0.393212	0.50894	0.841463414634146	0.903677758318739	NPM1(4)_T	0	0
ENSG00000122674.12	CCZ1	0.13519	0.028655	0.056723	1	1	NPM1(4)_T	0	0
ENSG00000013725.14	CD6	0.13516	0.375429	0.49075	1	1	NPM1(4)_T	1	0
ENSG00000264812.1		0.13516	0.220553	0.32104	1	0.992119089316988	NPM1(4)_T	0	0
ENSG00000235043.3	TECRP1	0.13508	0.145032	0.2271	1	0.998248686514886	NPM1(4)_T	0	0
ENSG00000201511.1		0.13506	0.659093	0.75064	0.292682926829268	0.31523642732049	NPM1(4)_T	0	0
ENSG00000252157.1	RNU6-479P	0.13502	0.342437	0.45704	0.878048780487805	0.916812609457093	NPM1(4)_T	0	0
ENSG00000249215.1	NCOA4P4	0.135	0.288694	0.39883	0.98780487804878	0.985113835376532	NPM1(4)_T	0	0
ENSG00000163297.17	ANTXR2	0.13494	0.0397583	0.075434	1	1	NPM1(4)_T	0	0
ENSG00000105879.12	CBLL1	0.13492	0.0167502	0.035481	1	1	NPM1(4)_T	0	1
ENSG00000252620.1	RNU6ATAC24P	0.13488	0.255023	0.36143	0.975609756097561	0.989492119089317	NPM1(4)_T	0	0
ENSG00000207750.1	MIR553	0.13481	0.331929	0.44602	0.975609756097561	0.964098073555166	NPM1(4)_T	0	0
ENSG00000229484.1	LINC02766	0.1348	0.41458	0.52996	0.926829268292683	0.916812609457093	NPM1(4)_T	0	0
ENSG00000184743.13	ATL3	0.13479	0.0195511	0.040584	1	1	NPM1(4)_T	0	0
ENSG00000232719.1		0.13474	0.339097	0.4534	0.890243902439024	0.914185639229422	NPM1(4)_T	0	0
ENSG00000225857.5	LINC02816	0.13471	0.489452	0.60201	0.74390243902439	0.753064798598949	NPM1(4)_T	0	0
ENSG00000267092.2		0.13471	0.560588	0.66715	0.548780487804878	0.532399299474606	NPM1(4)_T	0	0
ENSG00000168234.13	TTC39C	0.13463	0.0699907	0.12259	1	1	NPM1(4)_T	0	0
ENSG00000143079.15	CTTNBP2NL	0.13458	0.325805	0.43952	1	0.996497373029772	NPM1(4)_T	0	0
ENSG00000206941.1	SNORD15A	0.13458	0.593778	0.69593	0.390243902439024	0.377408056042032	NPM1(4)_T	0	0
ENSG00000132952.12	USPL1	0.13457	0.0572142	0.10321	1	1	NPM1(4)_T	0	0
ENSG00000249207.2		0.13451	0.23453	0.33759	1	0.995621716287215	NPM1(4)_T	0	0
ENSG00000239861.1	RPL21P96	0.13449	0.644036	0.73801	0.378048780487805	0.351138353765324	NPM1(4)_T	0	0
ENSG00000278754.1		0.13449	0.747201		0.207317073170732	0.186514886164623	NPM1(4)_T	0	0
ENSG00000283202.1		0.13447	0.744108	0.81715	0.207317073170732	0.234676007005254	NPM1(4)_T	0	0
ENSG00000137275.15	RIPK1	0.13446	0.0129104	0.028204	1	1	NPM1(4)_T	0	1
ENSG00000279140.1		0.13446	0.250549	0.35635	0.963414634146341	0.970227670753065	NPM1(4)_T	0	0
ENSG00000143401.15	ANP32E	0.13437	0.0297197	0.058529	1	1	NPM1(4)_T	0	0
ENSG00000200261.1		0.13436	0.454927	0.56941	0.768292682926829	0.830998248686515	NPM1(4)_T	0	0
ENSG00000141428.17	C18orf21	0.13425	0.0247752	0.050002	1	1	NPM1(4)_T	0	0
ENSG00000162378.13	ZYG11B	0.13425	0.0128821	0.028151	1	1	NPM1(4)_T	0	0
ENSG00000286113.1		0.13425	0.39505	0.51096	0.975609756097561	0.966725043782837	NPM1(4)_T	0	0
ENSG00000285999.1		0.13423	0.230725	0.33307	1	0.994746059544658	NPM1(4)_T	0	0
ENSG00000141458.13	NPC1	0.13419	0.040893	0.077289	1	1	NPM1(4)_T	1	0
ENSG00000224745.1		0.13418	0.287196	0.39705	1	0.996497373029772	NPM1(4)_T	0	0
ENSG00000236982.1	BLOC1S2P1	0.13418	0.728677		0.207317073170732	0.216287215411559	NPM1(4)_T	0	0
ENSG00000211677.2	IGLC2	0.13413	0.420407	0.53592	1	1	NPM1(4)_T	0	0
ENSG00000197540.8	GZMM	0.13412	0.329256	0.44316	1	0.999124343257443	NPM1(4)_T	0	0
ENSG00000240882.1	PTOV1P1	0.13408	0.381659	0.49707	0.902439024390244	0.891418563922942	NPM1(4)_T	0	0
ENSG00000273797.1		0.13407	0.305252	0.4171	1	0.982486865148862	NPM1(4)_T	0	0
ENSG00000231177.4	LINC00852	0.13406	0.0728009	0.12684	1	1	NPM1(4)_T	0	0
ENSG00000261707.1		0.13406	0.43141	0.54679	0.865853658536585	0.810858143607706	NPM1(4)_T	0	0
ENSG00000152518.8	ZFP36L2	0.13404	0.103864	0.17165	1	1	NPM1(4)_T	0	1
ENSG00000231884.1	NDUFB1P1	0.13401	0.311757	0.42426	0.914634146341463	0.950087565674256	NPM1(4)_T	0	0
ENSG00000143127.13	ITGA10	0.13399	0.274883	0.38356	0.98780487804878	0.999124343257443	NPM1(4)_T	1	0
ENSG00000269940.1		0.13398	0.0938401	0.15754	1	0.993870402802102	NPM1(4)_T	0	0
ENSG00000271815.1		0.13396	0.224276	0.32546	0.975609756097561	0.968476357267951	NPM1(4)_T	0	0
ENSG00000125826.21	RBCK1	0.13395	0.00765808	0.017748	1	1	NPM1(4)_T	0	1
ENSG00000241837.7	ATP5PO	0.13389	0.00552042	0.013236	1	1	NPM1(4)_T	0	0
ENSG00000239396.3	RN7SL414P	0.13387	0.715452	0.79588	0.341463414634146	0.353765323992995	NPM1(4)_T	0	0
ENSG00000218698.1	ST13P16	0.13386	0.781104		0.219512195121951	0.178633975481611	NPM1(4)_T	0	0
ENSG00000264513.1		0.13373	0.584676	0.68823	0.670731707317073	0.591943957968476	NPM1(4)_T	0	0
ENSG00000115839.18	RAB3GAP1	0.13371	0.00106903	0.0030249	1	1	NPM1(4)_T	0	0
ENSG00000244041.7	LINC01011	0.1337	0.190038	0.28436	1	0.999124343257443	NPM1(4)_T	0	0
ENSG00000173085.15	COQ2	0.13367	0.011409	0.025265	1	1	NPM1(4)_T	0	0
ENSG00000172336.5	POP7	0.13356	0.0303339	0.05956	1	1	NPM1(4)_T	0	0
ENSG00000237636.3	ANKRD26P3	0.13349	0.764987	0.83397	0.573170731707317	0.58231173380035	NPM1(4)_T	0	0
ENSG00000116459.11	ATP5PB	0.13347	0.000822797	0.0023879	1	1	NPM1(4)_T	0	0
ENSG00000138449.11	SLC40A1	0.13344	0.39089	0.50649	1	1	NPM1(4)_T	0	0
ENSG00000229316.1	HMGB1P45	0.13336	0.660467	0.75147	0.414634146341463	0.409807355516637	NPM1(4)_T	0	0
ENSG00000108439.11	PNPO	0.13333	0.15558	0.24091	1	1	NPM1(4)_T	0	0
ENSG00000264500.1	MIR3124	0.13328	0.291963	0.4023	0.926829268292683	0.956217162872154	NPM1(4)_T	0	0
ENSG00000143324.14	XPR1	0.13327	0.0119929	0.026436	1	1	NPM1(4)_T	0	0
ENSG00000182484.15	WASH6P	0.13327	0.185077	0.27823	1	1	NPM1(4)_T	0	0
ENSG00000257913.2	DDN-AS1	0.13324	0.14589	0.22827	1	0.995621716287215	NPM1(4)_T	0	0
ENSG00000275700.5	AATF	0.13323	0.000451077	0.0013829	1	1	NPM1(4)_T	0	1
ENSG00000171060.11	C8orf74	0.13317	0.724303	0.80277	0.219512195121951	0.265323992994746	NPM1(4)_T	0	0
ENSG00000241007.1	SEPTIN7P6	0.13308	0.280937	0.39024	1	0.992119089316988	NPM1(4)_T	0	0
ENSG00000064655.19	EYA2	0.13305	0.583872	0.68753	0.75609756097561	0.73292469352014	NPM1(4)_T	0	0
ENSG00000164626.9	KCNK5	0.13302	0.335709	0.44973	1	1	NPM1(4)_T	0	0
ENSG00000150527.17	MIA2	0.133	0.000609102	0.0018161	1	1	NPM1(4)_T	0	0
ENSG00000199715.1		0.13298	0.646943	0.74037	0.341463414634146	0.345884413309982	NPM1(4)_T	0	0
ENSG00000256576.2	LINC02361	0.13294	0.365201	0.48055	1	0.994746059544658	NPM1(4)_T	0	0
ENSG00000065135.12	GNAI3	0.13287	0.013618	0.029553	1	1	NPM1(4)_T	0	0
ENSG00000234274.1	COX7BP2	0.13287	0.443341	0.55841	0.865853658536585	0.86077057793345	NPM1(4)_T	0	0
ENSG00000137460.9	FHDC1	0.13279	0.481988	0.59499	1	0.998248686514886	NPM1(4)_T	0	0
ENSG00000216035.1	MIR938	0.13275	0.660365	0.75145	0.573170731707317	0.504378283712785	NPM1(4)_T	0	0
ENSG00000234259.3		0.13274	0.567949	0.67337	0.548780487804878	0.584063047285464	NPM1(4)_T	0	0
ENSG00000273055.1		0.13271	0.30579	0.41765	0.939024390243902	0.970227670753065	NPM1(4)_T	0	0
ENSG00000119383.20	PTPA	0.13268	0.015016	0.032207	1	1	NPM1(4)_T	0	0
ENSG00000211966.2	IGHV5-51	0.13266	0.474585	0.58792	1	0.996497373029772	NPM1(4)_T	0	0
ENSG00000127527.14	EPS15L1	0.13265	0.000975879	0.0027891	1	1	NPM1(4)_T	0	0
ENSG00000100721.11	TCL1A	0.13261	0.543644	0.65211	0.975609756097561	0.957092819614711	NPM1(4)_T	0	0
ENSG00000010404.18	IDS	0.13258	0.0974936	0.1627	1	1	NPM1(4)_T	0	0
ENSG00000252859.1	RNU6-375P	0.13256	0.437078	0.55222	0.780487804878049	0.854640980735552	NPM1(4)_T	0	0
ENSG00000233340.1		0.13254	0.520438	0.63113	0.792682926829268	0.753940455341506	NPM1(4)_T	0	0
ENSG00000244331.1		0.13253	0.516761	0.62773	0.768292682926829	0.840630472854641	NPM1(4)_T	0	0
ENSG00000287151.1	C2orf27A	0.13253	0.537553	0.64649	0.939024390243902	0.942206654991243	NPM1(4)_T	0	0
ENSG00000232977.7	LINC00327	0.13251	0.402751	0.51858	0.975609756097561	0.953590192644483	NPM1(4)_T	0	0
ENSG00000276644.5	DACH1	0.13243	0.443489	0.55852	1	0.995621716287215	NPM1(4)_T	0	1
ENSG00000259430.2	CERS3-AS1	0.13242	0.71044	0.79212	0.25609756097561	0.280210157618214	NPM1(4)_T	0	0
ENSG00000215267.8	AKR1C7P	0.13241	0.293295	0.40382	1	0.993870402802102	NPM1(4)_T	0	0
ENSG00000197555.9	SIPA1L1	0.13238	0.176685	0.26797	1	1	NPM1(4)_T	0	0
ENSG00000225523.2	IGKV6D-21	0.13238	0.594532	0.69665	0.878048780487805	0.804728546409807	NPM1(4)_T	0	0
ENSG00000241088.2	RPL17P44	0.13237	0.696491	0.78131	0.439024390243902	0.409807355516637	NPM1(4)_T	0	0
ENSG00000232842.2	KAT7P1	0.13236	0.36494	0.48026	0.975609756097561	0.973730297723292	NPM1(4)_T	0	0
ENSG00000170801.10	HTRA3	0.13235	0.529223	0.63927	1	0.996497373029772	NPM1(4)_T	0	0
ENSG00000273724.1		0.13234	0.212287	0.31138	1	0.984238178633975	NPM1(4)_T	0	0
ENSG00000226756.1		0.13226	0.229983	0.33228	1	0.996497373029772	NPM1(4)_T	0	0
ENSG00000263924.1		0.13226	0.269444	0.37757	1	0.971103327495622	NPM1(4)_T	0	0
ENSG00000135766.9	EGLN1	0.13223	0.195096	0.29056	1	1	NPM1(4)_T	0	1
ENSG00000185627.18	PSMD13	0.13221	0.000206513	0.00067723	1	1	NPM1(4)_T	0	0
ENSG00000230337.1	EXOSC10-AS1	0.13221	0.258168	0.3652	0.865853658536585	0.92907180385289	NPM1(4)_T	0	0
ENSG00000169174.11	PCSK9	0.13219	0.6663	0.75618	0.646341463414634	0.606830122591944	NPM1(4)_T	0	0
ENSG00000287743.1		0.13219	0.473937	0.58735	0.658536585365854	0.724168126094571	NPM1(4)_T	0	0
ENSG00000223931.2		0.13218	0.728698	0.80597	0.451219512195122	0.381786339754816	NPM1(4)_T	0	0
ENSG00000118804.8	STBD1	0.13215	0.187534	0.28125	1	0.999124343257443	NPM1(4)_T	0	0
ENSG00000275468.1		0.13215	0.250292	0.35607	0.963414634146341	0.970227670753065	NPM1(4)_T	0	0
ENSG00000275371.1		0.13213	0.357684	0.47258	0.963414634146341	0.945709281961471	NPM1(4)_T	0	0
ENSG00000114115.10	RBP1	0.1321	0.549569	0.65733	0.768292682926829	0.770577933450088	NPM1(4)_T	0	0
ENSG00000150093.20	ITGB1	0.1321	0.0297738	0.058626	1	1	NPM1(4)_T	1	0
ENSG00000246115.3	SUPT4H1P2	0.1321	0.586277	0.68954	0.560975609756098	0.555166374781086	NPM1(4)_T	0	0
ENSG00000234756.1	LINC02621	0.13208	0.759016	0.82931	0.268292682926829	0.249562171628722	NPM1(4)_T	0	0
ENSG00000231655.1	EMP2P1	0.13203	0.35843	0.47338	0.926829268292683	0.918563922942207	NPM1(4)_T	0	0
ENSG00000235805.1	SOCS5P3	0.13195	0.575118	0.67984	0.609756097560976	0.62784588441331	NPM1(4)_T	0	0
ENSG00000210144.1	MT-TY	0.1319	0.423086	0.5386	0.963414634146341	0.973730297723292	NPM1(4)_T	0	0
ENSG00000169246.16	NPIPB3	0.13189	0.0902533	0.15229	1	1	NPM1(4)_T	0	0
ENSG00000204498.11	NFKBIL1	0.13187	0.0235972	0.047914	1	1	NPM1(4)_T	0	1
ENSG00000198886.2	MT-ND4	0.1318	0.125071	0.20073	1	1	NPM1(4)_T	0	0
ENSG00000271869.1	DCTN6-DT	0.1318	0.274164	0.38279	1	1	NPM1(4)_T	0	0
ENSG00000162076.13	FLYWCH2	0.13178	0.0431016	0.080827	1	1	NPM1(4)_T	0	0
ENSG00000163902.12	RPN1	0.13175	0.00558906	0.013379	1	1	NPM1(4)_T	1	0
ENSG00000236908.2	LINC02827	0.13173	0.771179		0.121951219512195	0.188266199649737	NPM1(4)_T	0	0
ENSG00000225364.1	ATP6V0E1P1	0.13165	0.482018	0.59501	0.890243902439024	0.888791593695271	NPM1(4)_T	0	0
ENSG00000280063.1		0.13163	0.14449	0.22639	1	0.999124343257443	NPM1(4)_T	0	0
ENSG00000149541.10	B3GAT3	0.13161	0.00416863	0.010266	1	1	NPM1(4)_T	0	0
ENSG00000158604.15	TMED4	0.1316	0.000161104	0.00053993	1	1	NPM1(4)_T	1	0
ENSG00000266053.2	NDUFV2-AS1	0.1316	0.0808401	0.13878	1	1	NPM1(4)_T	0	0
ENSG00000211669.3	IGLV3-10	0.13159	0.54421	0.65256	0.98780487804878	0.971978984238179	NPM1(4)_T	0	0
ENSG00000251768.1	RNA5SP217	0.13159	0.41458	0.52996	0.878048780487805	0.846760070052539	NPM1(4)_T	0	0
ENSG00000180953.11	ST20	0.13158	0.170034	0.25957	1	1	NPM1(4)_T	0	0
ENSG00000240790.1	SND1-DT	0.13158	0.458283	0.57274	0.829268292682927	0.793345008756567	NPM1(4)_T	0	0
ENSG00000286825.1		0.13158	0.181378	0.27376	1	0.994746059544658	NPM1(4)_T	0	0
ENSG00000178977.3	LINC00324	0.13151	0.209571	0.30814	1	0.999124343257443	NPM1(4)_T	0	0
ENSG00000224124.3	POM121L10P	0.13148	0.779522		0.195121951219512	0.177758318739054	NPM1(4)_T	0	0
ENSG00000205853.12	RFPL3S	0.13146	0.288634	0.39879	1	0.997373029772329	NPM1(4)_T	0	0
ENSG00000198863.7	RUNDC1	0.13145	0.0147383	0.031662	1	1	NPM1(4)_T	0	0
ENSG00000286275.1		0.13145	0.661588	0.75245	0.329268292682927	0.424693520140105	NPM1(4)_T	0	0
ENSG00000105058.12	FAM32A	0.13143	0.000749056	0.0021927	1	1	NPM1(4)_T	0	0
ENSG00000204652.6	RPS26P8	0.13138	0.444091	0.55916	0.902439024390244	0.899299474605954	NPM1(4)_T	0	0
ENSG00000198945.8	L3MBTL3	0.13129	0.102339	0.1695	1	1	NPM1(4)_T	0	1
ENSG00000126882.13	FAM78A	0.13125	0.0463031	0.086039	1	1	NPM1(4)_T	0	0
ENSG00000143450.18	OAZ3	0.13114	0.222748	0.32366	0.98780487804878	0.995621716287215	NPM1(4)_T	0	0
ENSG00000231635.1	ATP5F1BP1	0.13114	0.525418	0.63577	0.670731707317073	0.697898423817863	NPM1(4)_T	0	0
ENSG00000286333.1		0.13112	0.681336	0.7689	0.329268292682927	0.396672504378284	NPM1(4)_T	0	0
ENSG00000168439.17	STIP1	0.1311	0.0179212	0.037629	1	1	NPM1(4)_T	0	0
ENSG00000279320.1		0.13104	0.349587	0.46403	0.951219512195122	0.978984238178634	NPM1(4)_T	0	0
ENSG00000151967.18	SCHIP1	0.13099	0.539855	0.6486	0.98780487804878	0.972854640980736	NPM1(4)_T	0	0
ENSG00000233541.4	RPL31P47	0.13095	0.70362	0.78679	0.426829268292683	0.416812609457093	NPM1(4)_T	0	0
ENSG00000201364.1	RN7SKP37	0.13091	0.632957	0.72889	0.548780487804878	0.553415061295972	NPM1(4)_T	0	0
ENSG00000203705.11	TATDN3	0.13091	0.0107465	0.02398	1	1	NPM1(4)_T	0	0
ENSG00000074071.15	MRPS34	0.13076	0.0554321	0.1005	1	1	NPM1(4)_T	0	0
ENSG00000108107.15	RPL28	0.13067	0.102247	0.16937	1	1	NPM1(4)_T	1	0
ENSG00000236953.1	ZDHHC20-IT1	0.13064	0.289913	0.40015	1	0.985989492119089	NPM1(4)_T	0	0
ENSG00000148773.14	MKI67	0.13063	0.31975	0.43292	1	1	NPM1(4)_T	0	0
ENSG00000146834.14	MEPCE	0.13059	0.00980924	0.022114	1	1	NPM1(4)_T	0	0
ENSG00000169605.7	GKN1	0.13056	0.725388	0.8035	0.207317073170732	0.246935201401051	NPM1(4)_T	0	0
ENSG00000137033.11	IL33	0.13053	0.713265	0.79439	0.560975609756098	0.528021015761821	NPM1(4)_T	0	0
ENSG00000252766.1	RNU6-255P	0.13052	0.785123	0.84938	0.25609756097561	0.320490367775832	NPM1(4)_T	0	0
ENSG00000084623.12	EIF3I	0.13046	0.00231547	0.0060642	1	1	NPM1(4)_T	0	0
ENSG00000115159.16	GPD2	0.13031	0.0561043	0.10153	1	1	NPM1(4)_T	0	0
ENSG00000232934.8		0.13028	0.124373	0.19977	1	0.996497373029772	NPM1(4)_T	0	0
ENSG00000226881.5	H3P44	0.13026	0.343767	0.45827	0.914634146341463	0.933450087565674	NPM1(4)_T	0	0
ENSG00000231245.2	C1DP1	0.13024	0.530344	0.64025	0.853658536585366	0.863397548161121	NPM1(4)_T	0	0
ENSG00000122678.17	POLM	0.13015	0.0141554	0.030566	1	1	NPM1(4)_T	0	1
ENSG00000166295.9	ANAPC16	0.13015	0.0089423	0.020358	1	1	NPM1(4)_T	0	0
ENSG00000232294.6		0.13005	0.805468	0.86485	0.25609756097561	0.17600700525394	NPM1(4)_T	0	0
ENSG00000227941.1	UQCRBP2	0.13002	0.536471	0.64557	0.731707317073171	0.61646234676007	NPM1(4)_T	0	0
ENSG00000260425.1		0.13	0.221469	0.32215	0.98780487804878	0.980735551663748	NPM1(4)_T	0	0
ENSG00000158850.15	B4GALT3	0.12989	0.00865951	0.019778	1	1	NPM1(4)_T	1	0
ENSG00000108799.13	EZH1	0.12988	0.0151192	0.032398	1	1	NPM1(4)_T	0	1
ENSG00000090316.16	MAEA	0.12986	0.00246574	0.0064203	1	1	NPM1(4)_T	0	0
ENSG00000177595.18	PIDD1	0.12985	0.0165499	0.035107	1	1	NPM1(4)_T	0	1
ENSG00000276851.1		0.12985	0.68089	0.76848	0.304878048780488	0.309982486865149	NPM1(4)_T	0	0
ENSG00000267905.5	VSIG10L-AS1	0.12983	0.530244	0.64016	0.658536585365854	0.675131348511384	NPM1(4)_T	0	0
ENSG00000255458.7	SMIM14-DT	0.12979	0.233886	0.33681	0.975609756097561	0.98861646234676	NPM1(4)_T	0	0
ENSG00000224908.1	TIMM8BP2	0.12977	0.430819	0.54616	0.829268292682927	0.828371278458844	NPM1(4)_T	0	0
ENSG00000183662.11	TAFA1	0.12973	0.56202	0.66843	0.780487804878049	0.75569176882662	NPM1(4)_T	0	0
ENSG00000230097.2	ME2P1	0.12973	0.527915	0.63813	0.75609756097561	0.745183887915937	NPM1(4)_T	0	0
ENSG00000271366.1		0.12972	0.528231	0.63842	0.695121951219512	0.763572679509632	NPM1(4)_T	0	0
ENSG00000242951.1		0.12965	0.17768	0.26908	1	1	NPM1(4)_T	0	0
ENSG00000181029.9	TRAPPC5	0.12962	0.139627	0.22008	1	0.999124343257443	NPM1(4)_T	0	0
ENSG00000119950.21	MXI1	0.1296	0.115438	0.18769	1	1	NPM1(4)_T	0	1
ENSG00000228744.1	RPS3AP30	0.12959	0.627444	0.7242	0.573170731707317	0.530647985989492	NPM1(4)_T	0	0
ENSG00000251703.1	RNU6-998P	0.12958	0.425667	0.54126	0.890243902439024	0.910683012259194	NPM1(4)_T	0	0
ENSG00000144834.14	TAGLN3	0.12954	0.596332	0.69801	0.524390243902439	0.533274956217163	NPM1(4)_T	0	0
ENSG00000159882.13	ZNF230	0.12954	0.104472	0.17253	1	1	NPM1(4)_T	0	1
ENSG00000144285.22	SCN1A	0.12949	0.739894	0.81433	0.390243902439024	0.333625218914186	NPM1(4)_T	0	0
ENSG00000118194.20	TNNT2	0.12947	0.744123	0.81715	0.268292682926829	0.271453590192644	NPM1(4)_T	0	0
ENSG00000175662.18	TOM1L2	0.12947	0.0304532	0.059748	1	1	NPM1(4)_T	0	0
ENSG00000278212.2		0.12945	0.540419	0.64907	0.926829268292683	0.911558669001751	NPM1(4)_T	0	0
ENSG00000213999.17	MEF2B	0.12944	0.196039	0.29176	0.975609756097561	0.985989492119089	NPM1(4)_T	0	1
ENSG00000166225.9	FRS2	0.12943	0.0472408	0.087529	1	1	NPM1(4)_T	0	0
ENSG00000119953.14	SMNDC1	0.12942	0.00466813	0.011365	1	1	NPM1(4)_T	0	0
ENSG00000084463.8	WBP11	0.12939	0.0265235	0.053048	1	1	NPM1(4)_T	0	0
ENSG00000286835.1		0.12939	0.121042	0.19526	1	1	NPM1(4)_T	0	0
ENSG00000157916.20	RER1	0.12938	0.000986571	0.0028158	1	1	NPM1(4)_T	0	0
ENSG00000279730.2	KMT5AP1	0.12932	0.239285	0.34312	0.98780487804878	0.978984238178634	NPM1(4)_T	0	0
ENSG00000206932.1	RNU6-4P	0.12931	0.332422	0.44657	0.853658536585366	0.92907180385289	NPM1(4)_T	0	0
ENSG00000252835.1	SCARNA21	0.1293	0.390973	0.50659	0.98780487804878	0.985113835376532	NPM1(4)_T	0	0
ENSG00000267024.1		0.12914	0.572074	0.67706	0.609756097560976	0.599824868651489	NPM1(4)_T	0	0
ENSG00000204291.11	COL15A1	0.12911	0.55349	0.6608	1	0.92907180385289	NPM1(4)_T	0	0
ENSG00000131626.19	PPFIA1	0.12907	0.0119599	0.026375	1	1	NPM1(4)_T	0	0
ENSG00000173404.5	INSM1	0.12906	0.651878	0.74443	0.707317073170732	0.605954465849387	NPM1(4)_T	0	1
ENSG00000233114.2	COX7BP4	0.12906	0.756299	0.82723	0.268292682926829	0.238178633975482	NPM1(4)_T	0	0
ENSG00000148484.18	RSU1	0.12891	0.0436175	0.081665	1	1	NPM1(4)_T	0	0
ENSG00000232549.1	SRD5A1P1	0.1289	0.666758	0.75656	0.402439024390244	0.362521891418564	NPM1(4)_T	0	0
ENSG00000111361.13	EIF2B1	0.12888	1.88917e-05	7.514e-05	1	1	NPM1(4)_T	0	0
ENSG00000163012.4	ZSWIM2	0.12879	0.645235	0.73905	0.51219512195122	0.514886164623468	NPM1(4)_T	0	0
ENSG00000221817.10	PPP3CB-AS1	0.12878	0.0294661	0.05809	1	1	NPM1(4)_T	0	0
ENSG00000258565.1	BLZF2P	0.12878	0.494065	0.60658	0.914634146341463	0.892294220665499	NPM1(4)_T	0	0
ENSG00000077327.16	SPAG6	0.12874	0.66787	0.75755	0.939024390243902	0.951838879159369	NPM1(4)_T	0	0
ENSG00000218690.2	H2AC10P	0.12873	0.564457	0.67041	0.646341463414634	0.741681260945709	NPM1(4)_T	0	0
ENSG00000260246.1		0.12871	0.740504	0.81469	0.292682926829268	0.286339754816112	NPM1(4)_T	0	0
ENSG00000250090.1		0.1287	0.765138		0.195121951219512	0.188266199649737	NPM1(4)_T	0	0
ENSG00000165355.7	FBXO33	0.12869	0.140136	0.22072	1	1	NPM1(4)_T	0	0
ENSG00000171241.9	SHCBP1	0.12869	0.230208	0.3325	1	1	NPM1(4)_T	0	0
ENSG00000132405.19	TBC1D14	0.12864	0.0424696	0.07986	1	1	NPM1(4)_T	0	0
ENSG00000266893.1		0.12856	0.789568	0.85277	0.195121951219512	0.18476357267951	NPM1(4)_T	0	0
ENSG00000215304.3		0.12854	0.296391	0.40726	0.951219512195122	0.950963222416813	NPM1(4)_T	0	0
ENSG00000075218.19	GTSE1	0.12853	0.273209	0.38179	1	1	NPM1(4)_T	0	0
ENSG00000239483.1	RPS15AP16	0.12853	0.369499	0.48487	0.963414634146341	0.946584938704028	NPM1(4)_T	0	0
ENSG00000089057.15	SLC23A2	0.12851	0.0216495	0.044429	1	1	NPM1(4)_T	1	0
ENSG00000134758.14	RNF138	0.1285	0.0545216	0.099153	1	1	NPM1(4)_T	0	1
ENSG00000114019.15	AMOTL2	0.12846	0.615713	0.71458	0.878048780487805	0.875656742556918	NPM1(4)_T	0	0
ENSG00000184047.20	DIABLO	0.12846	0.207411	0.30554	1	0.999124343257443	NPM1(4)_T	0	0
ENSG00000270606.1	PPIAP52	0.12846	0.734292	0.81008	0.268292682926829	0.288091068301226	NPM1(4)_T	0	0
ENSG00000010219.13	DYRK4	0.12844	0.0423726	0.079706	1	0.999124343257443	NPM1(4)_T	0	0
ENSG00000117602.13	RCAN3	0.12843	0.160718	0.24763	1	1	NPM1(4)_T	0	0
ENSG00000254653.1		0.12841	0.396701	0.51258	0.951219512195122	0.923817863397548	NPM1(4)_T	0	0
ENSG00000123500.10	COL10A1	0.12839	0.362688	0.47782	1	0.984238178633975	NPM1(4)_T	0	0
ENSG00000199865.1	RNU6-495P	0.12837	0.772677		0.146341463414634	0.19614711033275	NPM1(4)_T	0	0
ENSG00000134917.10	ADAMTS8	0.12836	0.476865	0.59011	0.939024390243902	0.926444833625219	NPM1(4)_T	0	0
ENSG00000245479.3	LINC01585	0.12829	0.384539	0.49978	0.98780487804878	0.975481611208406	NPM1(4)_T	0	0
ENSG00000224965.1	KCNC4-DT	0.12827	0.336646	0.45072	0.963414634146341	0.943957968476357	NPM1(4)_T	0	0
ENSG00000231821.1	NPM1P48	0.12827	0.612606	0.71208	0.426829268292683	0.467600700525394	NPM1(4)_T	0	0
ENSG00000285704.1		0.12826	0.407442	0.52294	0.975609756097561	0.97723292469352	NPM1(4)_T	0	0
ENSG00000197705.10	KLHL14	0.12823	0.465052	0.57918	0.98780487804878	0.968476357267951	NPM1(4)_T	0	0
ENSG00000182347.10	PDSS1P1	0.1282	0.427553	0.54299	0.939024390243902	0.937828371278459	NPM1(4)_T	0	0
ENSG00000286061.1	RCAN3AS	0.12816	0.288488	0.39861	0.963414634146341	0.974605954465849	NPM1(4)_T	0	0
ENSG00000187475.6	H1-6	0.12807	0.578653	0.68297	0.792682926829268	0.737302977232925	NPM1(4)_T	0	1
ENSG00000213892.12	CEACAM16	0.12807	0.729423	0.80652	0.378048780487805	0.316112084063047	NPM1(4)_T	0	0
ENSG00000229880.1	IMMTP1	0.12807	0.458696	0.57313	0.841463414634146	0.834500875656743	NPM1(4)_T	0	0
ENSG00000044459.15	CNTLN	0.12798	0.114069	0.1858	1	1	NPM1(4)_T	0	0
ENSG00000259926.1		0.12795	0.389038	0.50463	0.951219512195122	0.929947460595447	NPM1(4)_T	0	0
ENSG00000250317.8	SMIM20	0.12794	0.0119703	0.026395	1	1	NPM1(4)_T	0	0
ENSG00000255139.2		0.12791	0.120466	0.19455	1	0.997373029772329	NPM1(4)_T	0	0
ENSG00000273003.1	ARL2-SNX15	0.12789	0.587573	0.69067	0.573170731707317	0.578809106830123	NPM1(4)_T	0	0
ENSG00000148297.16	MED22	0.12788	0.00582047	0.013873	1	1	NPM1(4)_T	0	0
ENSG00000162004.18	CCDC78	0.12788	0.24951	0.35514	1	1	NPM1(4)_T	0	0
ENSG00000172939.9	OXSR1	0.12788	0.0154094	0.03295	1	1	NPM1(4)_T	0	0
ENSG00000024862.18	CCDC28A	0.12784	0.0148972	0.03197	1	1	NPM1(4)_T	0	0
ENSG00000226983.3	LINC01692	0.12783	0.828868	0.88139	0.170731707317073	0.171628721541156	NPM1(4)_T	0	0
ENSG00000270385.1		0.12773	0.627172	0.72402	0.390243902439024	0.457968476357268	NPM1(4)_T	0	0
ENSG00000104812.15	GYS1	0.12767	0.0415308	0.078312	1	1	NPM1(4)_T	0	0
ENSG00000230056.1	DDX6P1	0.12763	0.632803	0.72879	0.463414634146341	0.47723292469352	NPM1(4)_T	0	0
ENSG00000286424.1		0.12755	0.422803	0.53838	0.853658536585366	0.854640980735552	NPM1(4)_T	0	0
ENSG00000146574.16	CCZ1B	0.12751	0.0330632	0.064244	1	1	NPM1(4)_T	0	0
ENSG00000114904.13	NEK4	0.1275	0.0191609	0.039868	1	1	NPM1(4)_T	0	0
ENSG00000144043.12	TEX261	0.1275	0.00129288	0.003587	1	1	NPM1(4)_T	0	0
ENSG00000162702.8	ZNF281	0.12743	0.105942	0.17456	1	1	NPM1(4)_T	0	1
ENSG00000073008.15	PVR	0.12741	0.263245	0.37086	1	0.998248686514886	NPM1(4)_T	1	0
ENSG00000224513.2		0.12741	0.675546	0.76403	0.390243902439024	0.449211908931699	NPM1(4)_T	0	0
ENSG00000281883.1		0.12732	0.494347	0.6068	0.719512195121951	0.711908931698774	NPM1(4)_T	0	0
ENSG00000135482.7	ZC3H10	0.12729	0.0210062	0.043244	1	1	NPM1(4)_T	0	1
ENSG00000149357.10	LAMTOR1	0.12729	0.0220096	0.045085	1	1	NPM1(4)_T	0	0
ENSG00000183888.4	SRARP	0.12728	0.706694	0.78922	0.219512195121951	0.261821366024518	NPM1(4)_T	0	0
ENSG00000129910.8	CDH15	0.12726	0.558069	0.66482	0.865853658536585	0.785464098073555	NPM1(4)_T	1	0
ENSG00000167118.11	URM1	0.12724	0.00536017	0.012892	1	1	NPM1(4)_T	0	0
ENSG00000124783.14	SSR1	0.12718	0.00504552	0.012199	1	1	NPM1(4)_T	1	0
ENSG00000133878.9	DUSP26	0.12718	0.654438	0.74668	0.524390243902439	0.581436077057793	NPM1(4)_T	0	0
ENSG00000239924.1	RPL29P22	0.12711	0.646562		0.268292682926829	0.281961471103327	NPM1(4)_T	0	0
ENSG00000284062.1	MIR4469	0.12706	0.56747	0.673	0.560975609756098	0.560420315236427	NPM1(4)_T	0	0
ENSG00000168883.20	USP39	0.12705	0.00100345	0.0028578	1	1	NPM1(4)_T	0	1
ENSG00000163344.6	PMVK	0.12704	0.0770329	0.13317	1	1	NPM1(4)_T	0	0
ENSG00000245662.4	LINC02211	0.12698	0.529359	0.63937	0.951219512195122	0.962346760070052	NPM1(4)_T	0	0
ENSG00000236131.1	MED13P1	0.12694	0.738726	0.81343	0.219512195121951	0.242556917688266	NPM1(4)_T	0	0
ENSG00000249395.4	CASC9	0.12687	0.807641	0.86644	0.268292682926829	0.258318739054291	NPM1(4)_T	0	0
ENSG00000283611.2	TMEM274P	0.12685	0.510883	0.62231	0.707317073170732	0.754816112084063	NPM1(4)_T	0	0
ENSG00000234185.2		0.12674	0.258925	0.36614	1	0.994746059544658	NPM1(4)_T	0	0
ENSG00000240671.4	IGKV1-8	0.12674	0.522887	0.63352	0.975609756097561	0.948336252189142	NPM1(4)_T	0	0
ENSG00000265394.1		0.12673	0.387523	0.5029	0.853658536585366	0.892294220665499	NPM1(4)_T	0	0
ENSG00000134193.15	REG4	0.1267	0.658537	0.75024	0.768292682926829	0.685639229422067	NPM1(4)_T	0	0
ENSG00000283498.1	MIR1244-2	0.12661	0.121823	0.19629	1	1	NPM1(4)_T	0	0
ENSG00000251922.1		0.12659	0.619763	0.71808	0.585365853658537	0.591943957968476	NPM1(4)_T	0	0
ENSG00000147050.16	KDM6A	0.12655	0.0669872	0.11816	1	1	NPM1(4)_T	0	0
ENSG00000180875.5	GREM2	0.12655	0.576073	0.68068	0.841463414634146	0.816987740805604	NPM1(4)_T	0	0
ENSG00000287078.1		0.12642	0.314487	0.42708	0.939024390243902	0.958844133099825	NPM1(4)_T	0	0
ENSG00000197061.5	H4C3	0.1264	0.44941	0.56404	0.98780487804878	0.992119089316988	NPM1(4)_T	0	0
ENSG00000199301.1	RNU6-208P	0.12639	0.696641	0.78143	0.304878048780488	0.285464098073555	NPM1(4)_T	0	0
ENSG00000286896.1		0.12633	0.603583	0.70446	0.560975609756098	0.57968476357268	NPM1(4)_T	0	0
ENSG00000102977.17	ACD	0.12626	0.0306774	0.060149	1	1	NPM1(4)_T	0	0
ENSG00000271857.1		0.12624	0.277319	0.38607	1	1	NPM1(4)_T	0	0
ENSG00000205108.6	FAM205A	0.12619	0.628873	0.72552	0.658536585365854	0.611208406304729	NPM1(4)_T	0	0
ENSG00000137486.17	ARRB1	0.12618	0.060338	0.10808	1	1	NPM1(4)_T	0	1
ENSG00000169733.12	RFNG	0.12617	0.017112	0.036133	1	1	NPM1(4)_T	1	0
ENSG00000181222.19	POLR2A	0.12616	0.0159402	0.033963	1	1	NPM1(4)_T	0	1
ENSG00000115661.14	STK16	0.12614	0.0114607	0.025367	1	1	NPM1(4)_T	0	1
ENSG00000203797.12	DDO	0.12614	0.480579	0.59375	0.975609756097561	0.979859894921191	NPM1(4)_T	0	0
ENSG00000249102.3		0.12613	0.646501	0.74009	0.402439024390244	0.422942206654991	NPM1(4)_T	0	0
ENSG00000168066.20	SF1	0.12608	0.0142747	0.030791	1	1	NPM1(4)_T	0	0
ENSG00000266640.1	MIR4754	0.12608	0.458248	0.57271	0.74390243902439	0.732049036777583	NPM1(4)_T	0	0
ENSG00000275144.1	SNX18P5	0.12607	0.799473	0.86013	0.268292682926829	0.231173380035026	NPM1(4)_T	0	0
ENSG00000115325.13	DOK1	0.12604	0.0531569	0.097008	1	1	NPM1(4)_T	0	0
ENSG00000253218.1	KLF3P1	0.12598	0.424012	0.5396	0.926829268292683	0.916812609457093	NPM1(4)_T	0	0
ENSG00000100614.18	PPM1A	0.12596	0.0920245	0.15487	1	1	NPM1(4)_T	0	0
ENSG00000065000.19	AP3D1	0.12589	0.000627792	0.0018658	1	1	NPM1(4)_T	0	0
ENSG00000273348.1		0.12588	0.665143	0.75518	0.365853658536585	0.412434325744308	NPM1(4)_T	0	0
ENSG00000207281.1		0.12587	0.714827	0.79546	0.378048780487805	0.353765323992995	NPM1(4)_T	0	0
ENSG00000126858.18	RHOT1	0.12586	0.0167631	0.035501	1	1	NPM1(4)_T	0	0
ENSG00000233671.1	CENPNP1	0.1258	0.753393		0.195121951219512	0.206654991243433	NPM1(4)_T	0	0
ENSG00000232873.1	RPL23AP93	0.12577	0.699667	0.78362	0.219512195121951	0.288966725043783	NPM1(4)_T	0	0
ENSG00000226394.2		0.12558	0.466932	0.58091	0.914634146341463	0.926444833625219	NPM1(4)_T	0	0
ENSG00000124664.11	SPDEF	0.12554	0.515569	0.62654	0.817073170731707	0.853765323992995	NPM1(4)_T	0	1
ENSG00000104331.9	BPNT2	0.12553	0.0136809	0.029682	1	1	NPM1(4)_T	0	0
ENSG00000108061.12	SHOC2	0.12553	0.0509433	0.09347	1	1	NPM1(4)_T	0	0
ENSG00000215187.12	FAM166B	0.12553	0.413589	0.52907	0.98780487804878	0.979859894921191	NPM1(4)_T	0	0
ENSG00000171155.8	C1GALT1C1	0.12538	0.0894676	0.15121	1	1	NPM1(4)_T	0	0
ENSG00000213140.3	ELK2AP	0.12536	0.78602		0.170731707317073	0.17338003502627	NPM1(4)_T	0	0
ENSG00000214321.3	CBX1P4	0.12533	0.516847	0.62775	0.731707317073171	0.688266199649737	NPM1(4)_T	0	0
ENSG00000218305.4	CDC14C	0.12533	0.79143		0.121951219512195	0.172504378283713	NPM1(4)_T	0	0
ENSG00000225142.2	RPL21P22	0.12533	0.714999	0.79559	0.451219512195122	0.460595446584939	NPM1(4)_T	0	0
ENSG00000067064.11	IDI1	0.12532	0.0650813	0.11527	1	1	NPM1(4)_T	0	0
ENSG00000162383.13	SLC1A7	0.1253	0.54399	0.65245	0.939024390243902	0.908931698774081	NPM1(4)_T	0	0
ENSG00000211696.2	TRGV8	0.12526	0.352068	0.46675	0.98780487804878	0.975481611208406	NPM1(4)_T	0	0
ENSG00000241506.1	PSMC1P1	0.12521	0.0835943	0.14276	1	1	NPM1(4)_T	0	0
ENSG00000112667.13	DNPH1	0.12515	0.1497	0.23327	1	1	NPM1(4)_T	0	0
ENSG00000227262.3	HCG4B	0.1251	0.382054	0.4974	0.926829268292683	0.950087565674256	NPM1(4)_T	0	0
ENSG00000157800.18	SLC37A3	0.12508	0.245789	0.35091	1	1	NPM1(4)_T	0	0
ENSG00000185523.6	SPATA45	0.12508	0.410552	0.52603	0.841463414634146	0.845884413309983	NPM1(4)_T	0	0
ENSG00000132879.14	FBXO44	0.12505	0.206956	0.30502	1	1	NPM1(4)_T	0	0
ENSG00000087087.20	SRRT	0.12499	0.00812153	0.018699	1	1	NPM1(4)_T	0	0
ENSG00000237330.3	RNF223	0.12491	0.620226	0.71849	0.646341463414634	0.662872154115587	NPM1(4)_T	0	0
ENSG00000163521.16	GLB1L	0.12481	0.273843	0.38251	1	1	NPM1(4)_T	0	0
ENSG00000138279.16	ANXA7	0.1248	0.00204446	0.0054211	1	1	NPM1(4)_T	0	0
ENSG00000229927.2	RHEBP1	0.12469	0.564399	0.67039	0.634146341463415	0.609457092819615	NPM1(4)_T	0	0
ENSG00000211892.4	IGHG4	0.12464	0.575354	0.68004	0.98780487804878	0.995621716287215	NPM1(4)_T	1	0
ENSG00000165983.14	PTER	0.12457	0.0474238	0.087828	1	1	NPM1(4)_T	0	0
ENSG00000276667.1		0.12457	0.507132	0.61897	0.780487804878049	0.749562171628722	NPM1(4)_T	0	0
ENSG00000180015.12		0.12439	0.32665	0.44037	0.98780487804878	0.992994746059545	NPM1(4)_T	0	0
ENSG00000146670.10	CDCA5	0.12437	0.26186	0.36933	1	1	NPM1(4)_T	0	0
ENSG00000282876.1		0.12435	0.317325	0.43015	0.939024390243902	0.92907180385289	NPM1(4)_T	0	0
ENSG00000118640.11	VAMP8	0.12432	0.0488428	0.090058	1	1	NPM1(4)_T	0	0
ENSG00000132388.12	UBE2G1	0.12427	0.00966189	0.021818	1	1	NPM1(4)_T	0	0
ENSG00000109101.8	FOXN1	0.12415	0.743552	0.81679	0.341463414634146	0.341506129597198	NPM1(4)_T	0	1
ENSG00000163046.15	ANKRD30BL	0.12415	0.780925	0.84605	0.292682926829268	0.238178633975482	NPM1(4)_T	0	0
ENSG00000196593.9	ANKRD20A19P	0.12404	0.823128	0.87736	0.158536585365854	0.21015761821366	NPM1(4)_T	0	0
ENSG00000223396.4	RPS10P7	0.12403	0.0880255	0.14915	1	1	NPM1(4)_T	0	0
ENSG00000167634.12	NLRP7	0.12402	0.471257	0.58471	0.975609756097561	0.950087565674256	NPM1(4)_T	0	0
ENSG00000187510.10	PLEKHG7	0.12402	0.463491	0.57762	0.914634146341463	0.878283712784588	NPM1(4)_T	0	0
ENSG00000143458.12	GABPB2	0.12398	0.0412208	0.077816	1	1	NPM1(4)_T	0	1
ENSG00000287885.1		0.12394	0.745697	0.81838	0.25609756097561	0.239929947460595	NPM1(4)_T	0	0
ENSG00000261868.1	MFSD1P1	0.12392	0.34333	0.45783	1	0.992119089316988	NPM1(4)_T	0	0
ENSG00000229671.3	LINC01150	0.1239	0.365444	0.48076	1	0.989492119089317	NPM1(4)_T	0	0
ENSG00000117707.16	PROX1	0.12385	0.677797	0.76593	0.768292682926829	0.57968476357268	NPM1(4)_T	0	1
ENSG00000178082.6	TWF1P1	0.12381	0.325867	0.43959	0.963414634146341	0.958844133099825	NPM1(4)_T	0	0
ENSG00000104361.10	NIPAL2	0.1238	0.161457	0.24861	1	1	NPM1(4)_T	0	0
ENSG00000272345.1		0.12377	0.175523	0.26655	1	0.993870402802102	NPM1(4)_T	0	0
ENSG00000260953.1		0.12374	0.31655	0.42931	1	0.980735551663748	NPM1(4)_T	0	0
ENSG00000249320.1		0.12372	0.683748	0.77086	0.365853658536585	0.344133099824869	NPM1(4)_T	0	0
ENSG00000211651.3	IGLV1-44	0.12368	0.528022	0.63823	1	0.995621716287215	NPM1(4)_T	0	0
ENSG00000269352.1	PTOV1-AS2	0.12363	0.031708	0.06189	1	0.999124343257443	NPM1(4)_T	0	0
ENSG00000185963.14	BICD2	0.12358	0.0119699	0.026395	1	1	NPM1(4)_T	0	0
ENSG00000225235.1	INTS6L-AS1	0.12358	0.403716	0.51966	0.841463414634146	0.809982486865149	NPM1(4)_T	0	0
ENSG00000163050.18	COQ8A	0.12352	0.161843	0.2491	1	1	NPM1(4)_T	0	0
ENSG00000257097.1	CLIP1-AS1	0.12351	0.481141	0.59417	0.902439024390244	0.891418563922942	NPM1(4)_T	0	0
ENSG00000166446.15	CDYL2	0.12347	0.285758	0.39547	1	1	NPM1(4)_T	0	0
ENSG00000198284.9	NUP210P1	0.12347	0.67043	0.75968	0.475609756097561	0.437828371278459	NPM1(4)_T	0	0
ENSG00000058262.10	SEC61A1	0.12344	0.00151565	0.0041389	1	1	NPM1(4)_T	0	0
ENSG00000143198.13	MGST3	0.12344	0.0723058	0.1261	1	1	NPM1(4)_T	0	0
ENSG00000213365.3		0.12339	0.346189	0.46062	0.963414634146341	0.948336252189142	NPM1(4)_T	0	0
ENSG00000285761.1		0.12333	0.328668	0.44246	1	0.978108581436077	NPM1(4)_T	0	0
ENSG00000238290.1	ERRFI1-DT	0.12319	0.699831	0.78371	0.365853658536585	0.346760070052539	NPM1(4)_T	0	0
ENSG00000199102.1	MIR302C	0.12317	0.499031	0.61141	0.658536585365854	0.711908931698774	NPM1(4)_T	0	0
ENSG00000228312.1	GAPDHP45	0.12313	0.608046	0.70837	0.609756097560976	0.583187390542907	NPM1(4)_T	0	0
ENSG00000215351.3	PPIAP1	0.12305	0.73327	0.80928	0.207317073170732	0.247810858143608	NPM1(4)_T	0	0
ENSG00000234861.2	ATP5F1AP1	0.12301	0.680124	0.76778	0.317073170731707	0.316987740805604	NPM1(4)_T	0	0
ENSG00000112309.11	B3GAT2	0.12297	0.335941	0.45001	0.98780487804878	0.990367775831874	NPM1(4)_T	0	0
ENSG00000211665.3	IGLV3-16	0.12292	0.611643	0.71136	0.792682926829268	0.796847635726795	NPM1(4)_T	0	0
ENSG00000238288.1	MTND3P23	0.1229	0.327698	0.4414	0.98780487804878	0.97723292469352	NPM1(4)_T	0	0
ENSG00000223485.4	LINC01615	0.12289	0.70395	0.78703	0.329268292682927	0.325744308231173	NPM1(4)_T	0	0
ENSG00000217776.1		0.12284	0.801888	0.86204	0.268292682926829	0.253064798598949	NPM1(4)_T	0	0
ENSG00000122557.11	HERPUD2	0.12282	0.00710287	0.016595	1	1	NPM1(4)_T	0	0
ENSG00000236481.1	LINC02195	0.12281	0.780682		0.146341463414634	0.201401050788091	NPM1(4)_T	0	0
ENSG00000100228.12	RAB36	0.12275	0.37672	0.49214	1	0.998248686514886	NPM1(4)_T	0	0
ENSG00000247372.2		0.12275	0.587753	0.69077	0.475609756097561	0.612084063047285	NPM1(4)_T	0	0
ENSG00000276770.1	MIR6780B	0.12274	0.76263		0.219512195121951	0.203152364273205	NPM1(4)_T	0	0
ENSG00000239944.1	TRBV8-2	0.12271	0.366343	0.48169	0.98780487804878	0.944833625218914	NPM1(4)_T	0	0
ENSG00000279366.1		0.12267	0.57	0.67516	0.780487804878049	0.764448336252189	NPM1(4)_T	0	0
ENSG00000278351.1		0.12266	0.593793	0.69593	0.682926829268293	0.672504378283713	NPM1(4)_T	0	0
ENSG00000200169.1	RNU5D-1	0.12264	0.518317	0.62911	1	0.998248686514886	NPM1(4)_T	0	0
ENSG00000280326.1		0.12258	0.467475	0.58145	0.975609756097561	0.963222416812609	NPM1(4)_T	0	0
ENSG00000265656.1		0.12252	0.265516	0.37337	1	0.986865148861646	NPM1(4)_T	0	0
ENSG00000249614.2	LINC02503	0.12247	0.783567		0.195121951219512	0.180385288966725	NPM1(4)_T	0	0
ENSG00000114378.17	HYAL1	0.12246	0.289078	0.39917	1	1	NPM1(4)_T	0	0
ENSG00000260192.3	LINC02240	0.12246	0.740459	0.81468	0.341463414634146	0.373905429071804	NPM1(4)_T	0	0
ENSG00000088926.14	F11	0.12244	0.701604	0.78525	0.439024390243902	0.422066549912434	NPM1(4)_T	0	0
ENSG00000256705.3		0.12238	0.325736	0.43947	1	0.996497373029772	NPM1(4)_T	0	0
ENSG00000272253.1	RNA5SP386	0.12231	0.689956	0.77608	0.439024390243902	0.44045534150613	NPM1(4)_T	0	0
ENSG00000080573.7	COL5A3	0.12227	0.491296	0.60388	0.98780487804878	0.986865148861646	NPM1(4)_T	1	0
ENSG00000249717.1	PARM1-AS1	0.12227	0.685518	0.77229	0.609756097560976	0.481611208406305	NPM1(4)_T	0	0
ENSG00000126861.5	OMG	0.12223	0.200286	0.29701	1	0.999124343257443	NPM1(4)_T	0	0
ENSG00000162585.17	FAAP20	0.12223	0.0327011	0.063615	1	1	NPM1(4)_T	0	0
ENSG00000119402.17	FBXW2	0.1222	0.00690978	0.016193	1	1	NPM1(4)_T	0	0
ENSG00000287372.1		0.12214	0.786883		0.182926829268293	0.183012259194396	NPM1(4)_T	0	0
ENSG00000169018.6	FEM1B	0.1221	0.0397162	0.075364	1	1	NPM1(4)_T	0	0
ENSG00000286583.1	ZBTB7C-AS1	0.12204	0.655837	0.74776	0.560975609756098	0.521015761821366	NPM1(4)_T	0	0
ENSG00000092330.18	TINF2	0.12202	0.00114454	0.0032149	1	1	NPM1(4)_T	0	0
ENSG00000183684.8	ALYREF	0.12201	0.0251675	0.050704	1	1	NPM1(4)_T	0	0
ENSG00000264343.6	NOTCH2NLA	0.12199	0.400544	0.51643	0.975609756097561	0.947460595446585	NPM1(4)_T	0	0
ENSG00000203855.7	HSD3BP4	0.12196	0.671582	0.76065	0.524390243902439	0.456217162872154	NPM1(4)_T	0	0
ENSG00000104450.13	SPAG1	0.12185	0.24297	0.34745	1	0.999124343257443	NPM1(4)_T	0	0
ENSG00000269580.2	SIGLEC27P	0.12184	0.794493		0.170731707317073	0.183887915936953	NPM1(4)_T	0	0
ENSG00000234769.7	WASH4P	0.12183	0.176912	0.26822	1	1	NPM1(4)_T	0	0
ENSG00000259293.1	LIPC-AS1	0.12181	0.571968	0.67697	0.792682926829268	0.750437828371278	NPM1(4)_T	0	0
ENSG00000143919.15	CAMKMT	0.12179	0.0406874	0.076957	1	1	NPM1(4)_T	0	0
ENSG00000259592.1	PRELID1P4	0.12161	0.338552	0.45285	0.98780487804878	0.959719789842382	NPM1(4)_T	0	0
ENSG00000105662.16	CRTC1	0.12154	0.0420547	0.079184	1	1	NPM1(4)_T	0	1
ENSG00000257275.6		0.12153	0.624183	0.72152	0.829268292682927	0.767950963222417	NPM1(4)_T	0	0
ENSG00000108591.10	DRG2	0.12139	0.00101115	0.0028774	1	1	NPM1(4)_T	0	0
ENSG00000287510.1		0.12139	0.481954	0.59497	0.963414634146341	0.952714535901926	NPM1(4)_T	0	0
ENSG00000269904.2	MAP2K4P1	0.12138	0.350428	0.46494	0.951219512195122	0.94045534150613	NPM1(4)_T	0	0
ENSG00000275812.1		0.12137	0.785724		0.170731707317073	0.190893169877408	NPM1(4)_T	0	0
ENSG00000175166.17	PSMD2	0.12135	0.00191019	0.005102	1	1	NPM1(4)_T	0	0
ENSG00000259890.1	DNM1P50	0.12133	0.755886		0.231707317073171	0.199649737302977	NPM1(4)_T	0	0
ENSG00000149187.18	CELF1	0.12131	0.0338263	0.065548	1	1	NPM1(4)_T	0	0
ENSG00000237827.1	RPS15AP29	0.12128	0.405383	0.521	0.975609756097561	0.915936952714536	NPM1(4)_T	0	0
ENSG00000267582.1		0.12125	0.407654	0.52312	0.963414634146341	0.964973730297723	NPM1(4)_T	0	0
ENSG00000272884.1		0.12125	0.790898		0.170731707317073	0.174255691768827	NPM1(4)_T	0	0
ENSG00000130520.11	LSM4	0.12124	0.0355347	0.068378	1	1	NPM1(4)_T	0	0
ENSG00000233668.1		0.12124	0.202835	0.29996	1	1	NPM1(4)_T	0	0
ENSG00000164032.12	H2AZ1	0.12122	0.0534894	0.097542	1	1	NPM1(4)_T	0	0
ENSG00000200887.1	RNU6-598P	0.12122	0.689095		0.25609756097561	0.281085814360771	NPM1(4)_T	0	0
ENSG00000167323.11	STIM1	0.12121	0.00673541	0.01583	1	1	NPM1(4)_T	1	0
ENSG00000267650.1		0.12119	0.776236		0.219512195121951	0.179509632224168	NPM1(4)_T	0	0
ENSG00000011243.18	AKAP8L	0.12117	0.0248993	0.05023	1	1	NPM1(4)_T	0	1
ENSG00000231358.4		0.12116	0.775438		0.219512195121951	0.207530647985989	NPM1(4)_T	0	0
ENSG00000116833.14	NR5A2	0.12112	0.64622	0.73987	0.939024390243902	0.870402802101576	NPM1(4)_T	0	1
ENSG00000260252.1		0.121	0.262093	0.36958	0.98780487804878	0.970227670753065	NPM1(4)_T	0	0
ENSG00000229217.1	CYCSP11	0.12098	0.625068	0.7223	0.48780487804878	0.509632224168126	NPM1(4)_T	0	0
ENSG00000116985.12	BMP8B	0.12092	0.282269	0.39176	1	0.998248686514886	NPM1(4)_T	0	0
ENSG00000100030.15	MAPK1	0.12091	0.00834749	0.01916	1	1	NPM1(4)_T	0	1
ENSG00000214855.9	APOC1P1	0.12091	0.657051	0.74881	0.51219512195122	0.46584938704028	NPM1(4)_T	0	0
ENSG00000229393.1		0.12091	0.589184	0.69202	0.682926829268293	0.622591943957968	NPM1(4)_T	0	0
ENSG00000261542.1		0.12086	0.275838	0.38449	1	0.992119089316988	NPM1(4)_T	0	0
ENSG00000204952.3	FBXO47	0.12078	0.671698	0.76076	0.439024390243902	0.469352014010508	NPM1(4)_T	0	0
ENSG00000255141.1	HNRNPA1P76	0.12076	0.492767	0.60533	0.914634146341463	0.887915936952715	NPM1(4)_T	0	0
ENSG00000099622.14	CIRBP	0.12075	0.0322114	0.062778	1	1	NPM1(4)_T	0	0
ENSG00000108829.10	LRRC59	0.12074	0.0312896	0.061195	1	1	NPM1(4)_T	0	0
ENSG00000184163.3	C1QTNF12	0.12073	0.311975	0.42442	1	0.999124343257443	NPM1(4)_T	0	0
ENSG00000189090.7	FAM25G	0.12072	0.731371	0.80782	0.207317073170732	0.257443082311734	NPM1(4)_T	0	0
ENSG00000210196.2	MT-TP	0.1207	0.266994	0.37485	1	1	NPM1(4)_T	0	0
ENSG00000274697.1	MIR6761	0.12069	0.742232		0.207317073170732	0.23292469352014	NPM1(4)_T	0	0
ENSG00000230399.1	RBBP8P1	0.12065	0.459761	0.57405	0.963414634146341	0.934325744308231	NPM1(4)_T	0	0
ENSG00000167900.12	TK1	0.12064	0.285119	0.39476	1	1	NPM1(4)_T	0	0
ENSG00000210181.1	RNU6ATAC4P	0.12061	0.565793	0.67149	0.731707317073171	0.633975481611208	NPM1(4)_T	0	0
ENSG00000109390.13	NDUFC1	0.12059	0.0242971	0.04915	1	1	NPM1(4)_T	0	0
ENSG00000207839.1	MIR33B	0.12059	0.549485	0.65727	0.670731707317073	0.725043782837128	NPM1(4)_T	0	0
ENSG00000200879.1	SNORD14E	0.12058	0.533632	0.64321	1	0.983362521891419	NPM1(4)_T	0	0
ENSG00000233762.3	RPS15P4	0.1205	0.251276	0.35724	1	1	NPM1(4)_T	0	0
ENSG00000142599.19	RERE	0.12048	0.0375786	0.071809	1	1	NPM1(4)_T	0	1
ENSG00000230392.1		0.12044	0.66568	0.75567	0.451219512195122	0.478984238178634	NPM1(4)_T	0	0
ENSG00000173678.14	SPDYE2B	0.12036	0.444175	0.55924	0.939024390243902	0.947460595446585	NPM1(4)_T	0	0
ENSG00000154127.10	UBASH3B	0.12035	0.254204	0.36045	1	1	NPM1(4)_T	0	0
ENSG00000180902.18	D2HGDH	0.12031	0.0951577	0.1594	1	1	NPM1(4)_T	0	0
ENSG00000233503.1	HNRNPLP1	0.1203	0.339656	0.45398	0.963414634146341	0.972854640980736	NPM1(4)_T	0	0
ENSG00000211937.3	IGHV2-5	0.12025	0.542775	0.65122	1	0.989492119089317	NPM1(4)_T	0	0
ENSG00000047621.12	C12orf4	0.12022	0.0445664	0.083204	1	1	NPM1(4)_T	0	0
ENSG00000233933.2		0.12021	0.77627	0.8425	0.24390243902439	0.220665499124343	NPM1(4)_T	0	0
ENSG00000233237.8	LINC00472	0.12018	0.615682	0.71457	0.780487804878049	0.767950963222417	NPM1(4)_T	0	0
ENSG00000243926.2	TIPARP-AS1	0.12018	0.108823	0.17865	1	1	NPM1(4)_T	0	0
ENSG00000260669.2		0.12012	0.0688833	0.121	1	0.999124343257443	NPM1(4)_T	0	0
ENSG00000231184.3	CCNQP3	0.12011	0.708048	0.7903	0.48780487804878	0.546409807355517	NPM1(4)_T	0	0
ENSG00000287450.1		0.12006	0.707605	0.78992	0.24390243902439	0.285464098073555	NPM1(4)_T	0	0
ENSG00000267644.1		0.12005	0.663829	0.75416	0.451219512195122	0.470227670753065	NPM1(4)_T	0	0
ENSG00000174917.9	MICOS13	0.12001	0.051746	0.09473	1	1	NPM1(4)_T	0	0
ENSG00000279716.1		0.11998	0.168334	0.25742	1	0.999124343257443	NPM1(4)_T	0	0
ENSG00000279602.1		0.11993	0.526603	0.63694	0.98780487804878	0.999124343257443	NPM1(4)_T	0	0
ENSG00000147364.17	FBXO25	0.11991	0.0654737	0.11585	1	1	NPM1(4)_T	0	0
ENSG00000285768.1	LINC02849	0.1199	0.687829	0.77439	0.48780487804878	0.412434325744308	NPM1(4)_T	0	0
ENSG00000183578.8	TNFAIP8L3	0.11987	0.604727	0.70548	0.902439024390244	0.866900175131349	NPM1(4)_T	0	0
ENSG00000132434.9	LANCL2	0.11984	0.0890688	0.15067	1	1	NPM1(4)_T	0	0
ENSG00000242147.3	LASTR	0.11981	0.730122	0.80697	0.280487804878049	0.445709281961471	NPM1(4)_T	0	0
ENSG00000147475.17	ERLIN2	0.1198	0.0178749	0.037544	1	1	NPM1(4)_T	0	0
ENSG00000272899.4	ATP6V1FNB	0.11973	0.30185	0.41333	1	0.997373029772329	NPM1(4)_T	0	0
ENSG00000271687.1	MTND5P10	0.11968	0.475408	0.58864	0.975609756097561	0.964973730297723	NPM1(4)_T	0	0
ENSG00000142185.16	TRPM2	0.11966	0.283151	0.3926	1	1	NPM1(4)_T	0	0
ENSG00000254352.1	C4orf46P3	0.11961	0.596823	0.69843	0.731707317073171	0.65061295971979	NPM1(4)_T	0	0
ENSG00000213090.2	SCYL2P1	0.11959	0.205842	0.30366	1	0.996497373029772	NPM1(4)_T	0	0
ENSG00000228815.1	MARK2P13	0.11957	0.708886	0.79103	0.609756097560976	0.422942206654991	NPM1(4)_T	0	0
ENSG00000227462.1	PSME2P6	0.11956	0.456182	0.57061	0.817073170731707	0.830122591943958	NPM1(4)_T	0	0
ENSG00000092847.13	AGO1	0.11942	0.0156178	0.03335	1	1	NPM1(4)_T	0	0
ENSG00000141543.12	EIF4A3	0.11941	0.0713572	0.12465	1	1	NPM1(4)_T	0	0
ENSG00000140632.17	GLYR1	0.1194	0.00100185	0.0028541	1	1	NPM1(4)_T	0	1
ENSG00000224237.1	MICOS10P3	0.1193	0.669277	0.75875	0.475609756097561	0.552539404553415	NPM1(4)_T	0	0
ENSG00000198265.12	HELZ	0.11921	0.0257487	0.051696	1	1	NPM1(4)_T	0	1
ENSG00000103326.12	CAPN15	0.11914	0.0157304	0.03356	1	1	NPM1(4)_T	0	1
ENSG00000243317.8	STMP1	0.11901	0.0426843	0.080172	1	1	NPM1(4)_T	0	0
ENSG00000229758.2	DYNLT3P2	0.11894	0.400906	0.51677	0.804878048780488	0.880035026269702	NPM1(4)_T	0	0
ENSG00000155026.16	RSPH10B	0.11892	0.320846	0.43408	0.963414634146341	0.990367775831874	NPM1(4)_T	0	0
ENSG00000286532.1	PARTICL	0.11892	0.0634846	0.1129	1	1	NPM1(4)_T	0	0
ENSG00000157538.14	VPS26C	0.1189	0.002874	0.0073619	1	1	NPM1(4)_T	0	0
ENSG00000179918.19	SEPHS2	0.11885	0.0206226	0.042543	1	1	NPM1(4)_T	0	0
ENSG00000226345.1	ZDHHC1P1	0.11878	0.491448	0.60405	0.890243902439024	0.901050788091068	NPM1(4)_T	0	0
ENSG00000238221.1		0.11868	0.335525	0.44954	1	0.973730297723292	NPM1(4)_T	0	0
ENSG00000090097.22	PCBP4	0.11867	0.306927	0.41887	1	1	NPM1(4)_T	0	0
ENSG00000141552.18	ANAPC11	0.11861	0.053563	0.097659	1	1	NPM1(4)_T	0	0
ENSG00000100985.7	MMP9	0.11852	0.602338	0.70325	0.98780487804878	0.996497373029772	NPM1(4)_T	0	0
ENSG00000229528.1		0.11851	0.785794		0.195121951219512	0.200525394045534	NPM1(4)_T	0	0
ENSG00000254174.1	IGHV1-12	0.11849	0.730834	0.80752	0.378048780487805	0.369527145359019	NPM1(4)_T	0	0
ENSG00000249239.2	RACK1P3	0.11846	0.557954	0.66476	0.695121951219512	0.685639229422067	NPM1(4)_T	0	0
ENSG00000197620.11	EOLA1	0.11842	0.0634529	0.11286	1	1	NPM1(4)_T	0	0
ENSG00000218175.2		0.11842	0.227757	0.32955	1	1	NPM1(4)_T	0	0
ENSG00000252750.1	RNU7-70P	0.11839	0.595533	0.69746	0.634146341463415	0.658493870402802	NPM1(4)_T	0	0
ENSG00000228172.5		0.11837	0.115947	0.18835	1	0.998248686514886	NPM1(4)_T	0	0
ENSG00000261239.6	ANKRD26P1	0.11837	0.688008	0.77452	0.475609756097561	0.42907180385289	NPM1(4)_T	0	0
ENSG00000284657.1		0.11837	0.230365	0.33265	1	0.995621716287215	NPM1(4)_T	0	0
ENSG00000228329.3	LINC01890	0.11833	0.304355	0.41615	1	0.994746059544658	NPM1(4)_T	0	0
ENSG00000269707.2		0.11823	0.778789	0.84443	0.280487804878049	0.225043782837128	NPM1(4)_T	0	0
ENSG00000158560.14	DYNC1I1	0.1182	0.66057	0.75152	0.902439024390244	0.806479859894921	NPM1(4)_T	0	0
ENSG00000270062.1		0.1182	0.145269	0.2274	1	0.999124343257443	NPM1(4)_T	0	0
ENSG00000228436.3	RRAGC-DT	0.11819	0.139826	0.22035	1	0.999124343257443	NPM1(4)_T	0	0
ENSG00000119541.10	VPS4B	0.11816	0.0175795	0.037	1	1	NPM1(4)_T	0	0
ENSG00000257360.1		0.11811	0.698165	0.78257	0.390243902439024	0.369527145359019	NPM1(4)_T	0	0
ENSG00000256039.2	LINC02446	0.11806	0.492964	0.60555	1	0.985989492119089	NPM1(4)_T	0	0
ENSG00000234227.1	RPL7L1P1	0.11805	0.785879		0.146341463414634	0.181260945709282	NPM1(4)_T	0	0
ENSG00000211625.2	IGKV3D-20	0.11804	0.586379	0.68964	1	0.9430823117338	NPM1(4)_T	0	0
ENSG00000214200.2	TPM3P2	0.11803	0.668392	0.75802	0.439024390243902	0.505253940455342	NPM1(4)_T	0	0
ENSG00000286708.1		0.11803	0.788075		0.207317073170732	0.179509632224168	NPM1(4)_T	0	0
ENSG00000228820.2	RPSAP1	0.11798	0.629625	0.72615	0.560975609756098	0.548161120840631	NPM1(4)_T	0	0
ENSG00000182574.8	CSGALNACT2P1	0.11796	0.362248	0.47737	0.951219512195122	0.957968476357268	NPM1(4)_T	0	0
ENSG00000271670.1		0.11793	0.346359	0.46075	0.975609756097561	0.962346760070052	NPM1(4)_T	0	0
ENSG00000053254.16	FOXN3	0.11792	0.0140612	0.030386	1	1	NPM1(4)_T	0	1
ENSG00000143409.15	MINDY1	0.1179	0.103567	0.17126	1	1	NPM1(4)_T	0	0
ENSG00000172775.17	PSME3IP1	0.11788	0.00032628	0.0010296	1	1	NPM1(4)_T	0	0
ENSG00000238137.2	ARPC3P2	0.11788	0.406573	0.52207	0.890243902439024	0.878283712784588	NPM1(4)_T	0	0
ENSG00000111206.13	FOXM1	0.11784	0.282224	0.39173	1	1	NPM1(4)_T	0	1
ENSG00000223625.1	CYCSP32	0.11779	0.744901	0.81783	0.268292682926829	0.240805604203152	NPM1(4)_T	0	0
ENSG00000265882.2	RN7SL73P	0.11777	0.70349	0.7867	0.341463414634146	0.389667250437828	NPM1(4)_T	0	0
ENSG00000274767.1		0.11777	0.524774	0.63521	0.975609756097561	0.957968476357268	NPM1(4)_T	0	0
ENSG00000287469.1		0.11774	0.780892		0.182926829268293	0.192644483362522	NPM1(4)_T	0	0
ENSG00000184428.13	TOP1MT	0.11755	0.188159	0.28203	1	1	NPM1(4)_T	0	0
ENSG00000202512.1	RN7SKP230	0.11754	0.474506	0.58788	0.963414634146341	0.937828371278459	NPM1(4)_T	0	0
ENSG00000279613.1		0.11745	0.32386	0.43744	1	0.972854640980736	NPM1(4)_T	0	0
ENSG00000253513.1	SQLE-DT	0.1174	0.632118	0.72829	0.475609756097561	0.562171628721541	NPM1(4)_T	0	0
ENSG00000026036.22	RTEL1-TNFRSF6B	0.11737	0.13513	0.21426	1	0.998248686514886	NPM1(4)_T	0	0
ENSG00000101363.12	MANBAL	0.11736	0.019461	0.040425	1	1	NPM1(4)_T	0	0
ENSG00000279134.1		0.11734	0.732758	0.80895	0.317073170731707	0.330122591943958	NPM1(4)_T	0	0
ENSG00000153827.14	TRIP12	0.11731	0.0160454	0.034159	1	1	NPM1(4)_T	0	0
ENSG00000228111.1	TPT1P2	0.11731	0.653325	0.74567	0.48780487804878	0.528896672504378	NPM1(4)_T	0	0
ENSG00000253176.3		0.11731	0.674065	0.76265	0.426829268292683	0.450087565674256	NPM1(4)_T	0	0
ENSG00000110274.16	CEP164	0.11729	0.0273778	0.054538	1	1	NPM1(4)_T	0	0
ENSG00000108861.9	DUSP3	0.11726	0.0763154	0.13206	1	1	NPM1(4)_T	0	0
ENSG00000254406.1		0.11724	0.506194	0.61814	0.817073170731707	0.802101576182137	NPM1(4)_T	0	0
ENSG00000102189.17	EEA1	0.11722	0.139809	0.22033	1	1	NPM1(4)_T	0	1
ENSG00000128789.21	PSMG2	0.11708	0.0120977	0.026631	1	1	NPM1(4)_T	0	0
ENSG00000100023.19	PPIL2	0.11696	0.00338537	0.0085353	1	1	NPM1(4)_T	0	0
ENSG00000164654.16	MIOS	0.11694	0.0133577	0.029068	1	1	NPM1(4)_T	0	0
ENSG00000186645.10	SPDYE17	0.11692	0.41122	0.52672	0.890243902439024	0.898423817863398	NPM1(4)_T	0	0
ENSG00000226510.1	UPK1A-AS1	0.1169	0.703028	0.78637	0.304878048780488	0.356392294220665	NPM1(4)_T	0	0
ENSG00000115850.10	LCT	0.11689	0.511147	0.62252	0.975609756097561	0.985113835376532	NPM1(4)_T	0	0
ENSG00000279345.1		0.11689	0.427217	0.5427	1	0.999124343257443	NPM1(4)_T	0	0
ENSG00000207326.1		0.11671	0.610215	0.7103	0.548780487804878	0.625218914185639	NPM1(4)_T	0	0
ENSG00000219565.2	ZPR1P1	0.11665	0.42973	0.54506	0.939024390243902	0.936077057793345	NPM1(4)_T	0	0
ENSG00000177854.8	TMEM187	0.11654	0.190658	0.28512	1	1	NPM1(4)_T	0	0
ENSG00000145743.17	FBXL17	0.1165	0.0733735	0.12764	1	1	NPM1(4)_T	0	0
ENSG00000037749.12	MFAP3	0.11649	0.141364	0.22233	1	0.999124343257443	NPM1(4)_T	1	0
ENSG00000269910.1		0.11643	0.217728	0.31769	0.963414634146341	0.979859894921191	NPM1(4)_T	0	0
ENSG00000242372.9	EIF6	0.11641	0.0410672	0.077572	1	1	NPM1(4)_T	0	0
ENSG00000009780.16	FAM76A	0.1164	0.0190893	0.039743	1	1	NPM1(4)_T	0	0
ENSG00000146776.14	ATXN7L1	0.11639	0.0820214	0.14042	1	1	NPM1(4)_T	0	0
ENSG00000287226.1		0.11639	0.686618	0.77325	0.402439024390244	0.43169877408056	NPM1(4)_T	0	0
ENSG00000250602.6		0.11638	0.454367	0.56891	0.951219512195122	0.91768826619965	NPM1(4)_T	0	0
ENSG00000125818.18	PSMF1	0.11635	0.006494	0.015304	1	1	NPM1(4)_T	0	0
ENSG00000175224.16	ATG13	0.1163	0.00921173	0.020904	1	1	NPM1(4)_T	0	0
ENSG00000227484.1		0.1163	0.41029	0.52578	0.853658536585366	0.851138353765324	NPM1(4)_T	0	0
ENSG00000275441.1		0.1163	0.344551	0.45898	0.951219512195122	0.9430823117338	NPM1(4)_T	0	0
ENSG00000105519.18	CAPS	0.11627	0.0689484	0.12108	1	1	NPM1(4)_T	0	0
ENSG00000123411.15	IKZF4	0.11625	0.0427045	0.080199	1	1	NPM1(4)_T	0	1
ENSG00000249685.1		0.11621	0.353593	0.46837	0.975609756097561	0.976357267950963	NPM1(4)_T	0	0
ENSG00000230835.1		0.11619	0.780381		0.158536585365854	0.19614711033275	NPM1(4)_T	0	0
ENSG00000234941.1		0.11617	0.698142	0.78256	0.390243902439024	0.399299474605954	NPM1(4)_T	0	0
ENSG00000264315.1	HNRNPA1P11	0.11614	0.706818	0.78929	0.317073170731707	0.44045534150613	NPM1(4)_T	0	0
ENSG00000216480.2	RPL21P69	0.1161	0.490278	0.60286	0.841463414634146	0.845884413309983	NPM1(4)_T	0	0
ENSG00000255005.1		0.11596	0.689849	0.77603	0.329268292682927	0.40630472854641	NPM1(4)_T	0	0
ENSG00000284158.1	MIR6822	0.11591	0.743926	0.81702	0.317073170731707	0.30122591943958	NPM1(4)_T	0	0
ENSG00000160783.19	PMF1	0.11589	0.0361047	0.069329	1	1	NPM1(4)_T	0	0
ENSG00000130748.7	TMEM160	0.11583	0.144705	0.22667	1	1	NPM1(4)_T	0	0
ENSG00000211959.2	IGHV4-39	0.11583	0.562804	0.66905	1	0.984238178633975	NPM1(4)_T	0	0
ENSG00000286837.1		0.11583	0.341771	0.45629	0.963414634146341	0.944833625218914	NPM1(4)_T	0	0
ENSG00000253103.2	LINC01609	0.11579	0.818328		0.170731707317073	0.164623467600701	NPM1(4)_T	0	0
ENSG00000267316.5		0.11573	0.823296	0.87736	0.182926829268293	0.165499124343257	NPM1(4)_T	0	0
ENSG00000214457.3	RPL7P29	0.11569	0.805044		0.158536585365854	0.169877408056042	NPM1(4)_T	0	0
ENSG00000070476.15	ZXDC	0.11568	0.0188522	0.039317	1	1	NPM1(4)_T	0	1
ENSG00000145782.13	ATG12	0.11567	0.00927891	0.021039	1	1	NPM1(4)_T	0	0
ENSG00000214908.3		0.11565	0.488576	0.60129	0.878048780487805	0.867775831873905	NPM1(4)_T	0	0
ENSG00000200985.1	RNA5SP493	0.11561	0.436183	0.55136	0.963414634146341	0.94045534150613	NPM1(4)_T	0	0
ENSG00000213036.3		0.11561	0.317341	0.43015	1	0.975481611208406	NPM1(4)_T	0	0
ENSG00000134317.18	GRHL1	0.11555	0.483076	0.59601	0.98780487804878	0.992119089316988	NPM1(4)_T	0	1
ENSG00000104814.13	MAP4K1	0.1155	0.088164	0.14935	1	1	NPM1(4)_T	0	0
ENSG00000241917.1		0.1155	0.67581	0.76425	0.475609756097561	0.429947460595447	NPM1(4)_T	0	0
ENSG00000144031.12	ANKRD53	0.11549	0.293496	0.40405	1	0.993870402802102	NPM1(4)_T	0	0
ENSG00000116288.13	PARK7	0.1154	0.00836534	0.019193	1	1	NPM1(4)_T	0	1
ENSG00000196968.11	FUT11	0.11539	0.0283736	0.056234	1	1	NPM1(4)_T	1	0
ENSG00000233419.3	IFITM3P7	0.11538	0.790627	0.85352	0.207317073170732	0.202276707530648	NPM1(4)_T	0	0
ENSG00000100994.12	PYGB	0.11537	0.0171596	0.03622	1	1	NPM1(4)_T	0	0
ENSG00000099715.14	PCDH11Y	0.11536	0.735789	0.81119	0.24390243902439	0.260945709281961	NPM1(4)_T	0	0
ENSG00000105928.16	GSDME	0.11534	0.559097	0.66574	1	0.980735551663748	NPM1(4)_T	0	0
ENSG00000157881.16	PANK4	0.11525	0.0457969	0.085213	1	1	NPM1(4)_T	0	0
ENSG00000008018.9	PSMB1	0.11523	0.0096699	0.021831	1	1	NPM1(4)_T	0	0
ENSG00000237702.2	TRBV3-1	0.11516	0.518956	0.62968	0.951219512195122	0.944833625218914	NPM1(4)_T	0	0
ENSG00000262692.1		0.11512	0.249753	0.35542	0.98780487804878	0.997373029772329	NPM1(4)_T	0	0
ENSG00000213055.3	EEF1B2P7	0.1151	0.269631	0.37773	1	0.992994746059545	NPM1(4)_T	0	0
ENSG00000228392.3		0.11505	0.711002	0.79262	0.268292682926829	0.271453590192644	NPM1(4)_T	0	0
ENSG00000241120.1	HMGN1P8	0.11503	0.37503	0.49031	1	0.983362521891419	NPM1(4)_T	0	0
ENSG00000231837.2	RPS7P2	0.11501	0.787171		0.182926829268293	0.185639229422067	NPM1(4)_T	0	0
ENSG00000277999.1		0.11501	0.296944	0.40788	0.98780487804878	0.989492119089317	NPM1(4)_T	0	0
ENSG00000064489.23	BORCS8-MEF2B	0.11499	0.477133	0.59034	0.865853658536585	0.840630472854641	NPM1(4)_T	0	1
ENSG00000104043.15	ATP8B4	0.11496	0.263967	0.3717	1	1	NPM1(4)_T	0	0
ENSG00000276454.1		0.11495	0.735805	0.81119	0.25609756097561	0.320490367775832	NPM1(4)_T	0	0
ENSG00000234459.1		0.11493	0.650125	0.74299	0.646341463414634	0.565674255691769	NPM1(4)_T	0	0
ENSG00000117133.11	RPF1	0.11489	0.0160728	0.034211	1	1	NPM1(4)_T	0	0
ENSG00000266963.1		0.11487	0.692568	0.77834	0.365853658536585	0.354640980735552	NPM1(4)_T	0	0
ENSG00000206768.1		0.11485	0.599023	0.70045	0.829268292682927	0.708406304728546	NPM1(4)_T	0	0
ENSG00000181322.15	NME9	0.11479	0.297321	0.40833	1	0.997373029772329	NPM1(4)_T	0	0
ENSG00000274066.1	MIR6514	0.11479	0.411012	0.52653	0.939024390243902	0.934325744308231	NPM1(4)_T	0	0
ENSG00000101220.18	ADISSP	0.11476	0.215875	0.31558	1	1	NPM1(4)_T	0	0
ENSG00000229985.2		0.11476	0.589279	0.69209	0.695121951219512	0.737302977232925	NPM1(4)_T	0	0
ENSG00000113716.13	HMGXB3	0.11474	0.01467	0.031543	1	1	NPM1(4)_T	0	1
ENSG00000211817.2	TRAV38-2DV8	0.11471	0.576768	0.6814	0.853658536585366	0.833625218914186	NPM1(4)_T	0	0
ENSG00000256465.1		0.11464	0.758348	0.82874	0.268292682926829	0.343257443082312	NPM1(4)_T	0	0
ENSG00000227217.1		0.11461	0.643809	0.73777	0.658536585365854	0.635726795096322	NPM1(4)_T	0	0
ENSG00000116991.11	SIPA1L2	0.11458	0.501782	0.61392	1	1	NPM1(4)_T	0	0
ENSG00000146857.4	STRA8	0.11453	0.738243	0.8131	0.365853658536585	0.357267950963222	NPM1(4)_T	0	0
ENSG00000178999.13	AURKB	0.11452	0.344558	0.45898	1	1	NPM1(4)_T	0	0
ENSG00000182208.14	MOB2	0.11451	0.0191455	0.039842	1	1	NPM1(4)_T	0	0
ENSG00000253683.1		0.11444	0.190463	0.28488	1	0.999124343257443	NPM1(4)_T	0	0
ENSG00000065978.19	YBX1	0.11443	0.0244689	0.049449	1	1	NPM1(4)_T	1	1
ENSG00000135317.13	SNX14	0.11436	0.00411148	0.010137	1	1	NPM1(4)_T	0	0
ENSG00000189043.10	NDUFA4	0.11435	0.0540274	0.098384	1	1	NPM1(4)_T	0	0
ENSG00000279154.1		0.11428	0.759946	0.82996	0.329268292682927	0.273204903677758	NPM1(4)_T	0	0
ENSG00000212017.2	MIR548U	0.11425	0.820865	0.87575	0.219512195121951	0.305604203152364	NPM1(4)_T	0	0
ENSG00000172005.11	MAL	0.11419	0.516382	0.62737	1	0.997373029772329	NPM1(4)_T	0	0
ENSG00000244380.1		0.11418	0.540179	0.64886	0.75609756097561	0.69877408056042	NPM1(4)_T	0	0
ENSG00000005812.11	FBXL3	0.11404	0.163702	0.25154	1	1	NPM1(4)_T	0	0
ENSG00000169696.16	ASPSCR1	0.11402	0.0272204	0.054264	1	1	NPM1(4)_T	0	0
ENSG00000234622.6		0.11402	0.544295	0.65263	0.902439024390244	0.845008756567426	NPM1(4)_T	0	0
ENSG00000081721.12	DUSP12	0.11397	0.0218711	0.04483	1	1	NPM1(4)_T	0	1
ENSG00000255463.1		0.11396	0.677861	0.76598	0.451219512195122	0.464973730297723	NPM1(4)_T	0	0
ENSG00000075568.17	TMEM131	0.11377	0.0121401	0.026711	1	1	NPM1(4)_T	1	0
ENSG00000234230.1	ZFX-AS1	0.11376	0.365226	0.48055	0.951219512195122	0.962346760070052	NPM1(4)_T	0	0
ENSG00000259425.5		0.11374	0.628612	0.72528	0.829268292682927	0.887915936952715	NPM1(4)_T	0	0
ENSG00000271399.1		0.11374	0.802135	0.86226	0.231707317073171	0.186514886164623	NPM1(4)_T	0	0
ENSG00000100325.15	ASCC2	0.11373	0.00866393	0.019787	1	1	NPM1(4)_T	0	0
ENSG00000288571.1		0.1137	0.739892	0.81433	0.231707317073171	0.254816112084063	NPM1(4)_T	0	0
ENSG00000205060.11	SLC35B4	0.11365	0.069736	0.12224	1	1	NPM1(4)_T	0	0
ENSG00000242659.1		0.11363	0.381799	0.49715	0.98780487804878	0.973730297723292	NPM1(4)_T	0	0
ENSG00000235378.2	MRPS10P1	0.11362	0.775676		0.219512195121951	0.209281961471103	NPM1(4)_T	0	0
ENSG00000018610.15	STEEP1	0.11361	0.0135705	0.029469	1	1	NPM1(4)_T	0	0
ENSG00000271040.1	TMEM242-DT	0.1136	0.286269	0.39598	0.975609756097561	0.969352014010508	NPM1(4)_T	0	0
ENSG00000215833.3	QRSL1P1	0.11355	0.664951	0.755	0.439024390243902	0.484238178633976	NPM1(4)_T	0	0
ENSG00000188850.9		0.11348	0.680496	0.7681	0.341463414634146	0.34938704028021	NPM1(4)_T	0	0
ENSG00000201867.1		0.11342	0.8306	0.88253	0.207317073170732	0.167250437828371	NPM1(4)_T	0	0
ENSG00000213786.3	NHP2P2	0.1134	0.677443	0.76561	0.317073170731707	0.352014010507881	NPM1(4)_T	0	0
ENSG00000228060.3	PABPC4-AS1	0.11335	0.29974	0.41097	1	0.995621716287215	NPM1(4)_T	0	0
ENSG00000248846.3	LINC02065	0.11333	0.583582	0.68727	0.634146341463415	0.653239929947461	NPM1(4)_T	0	0
ENSG00000018408.15	WWTR1	0.11331	0.42728	0.54274	1	0.996497373029772	NPM1(4)_T	0	1
ENSG00000233402.1	TARDBPP1	0.11331	0.683279	0.77048	0.341463414634146	0.396672504378284	NPM1(4)_T	0	0
ENSG00000113448.19	PDE4D	0.11324	0.309778	0.42209	1	1	NPM1(4)_T	0	0
ENSG00000270184.1		0.11316	0.18462	0.2777	0.98780487804878	0.997373029772329	NPM1(4)_T	0	0
ENSG00000280086.1		0.11315	0.708039	0.7903	0.426829268292683	0.42031523642732	NPM1(4)_T	0	0
ENSG00000170209.5	ANKK1	0.11313	0.529604	0.63958	0.939024390243902	0.873029772329247	NPM1(4)_T	0	0
ENSG00000178645.13	C10orf53	0.11309	0.779652	0.84512	0.231707317073171	0.208406304728546	NPM1(4)_T	0	0
ENSG00000198382.9	UVRAG	0.11308	0.0388083	0.073817	1	1	NPM1(4)_T	0	0
ENSG00000257696.1	UHRF1BP1L-DT	0.11307	0.348779	0.46334	0.98780487804878	0.97723292469352	NPM1(4)_T	0	0
ENSG00000270706.1	PRMT1P1	0.11303	0.350442	0.46494	0.98780487804878	0.993870402802102	NPM1(4)_T	0	0
ENSG00000231908.1	IDH1-AS1	0.11294	0.270398	0.37868	0.975609756097561	0.984238178633975	NPM1(4)_T	0	0
ENSG00000166997.8	CNPY4	0.11291	0.0753579	0.13064	1	1	NPM1(4)_T	0	0
ENSG00000197838.5	CYP2A13	0.11283	0.813846		0.0853658536585366	0.172504378283713	NPM1(4)_T	0	0
ENSG00000233717.1	RPS29P29	0.11283	0.648478	0.74164	0.51219512195122	0.497373029772329	NPM1(4)_T	0	0
ENSG00000243498.2	UBA52P5	0.11283	0.181963	0.27444	1	0.999124343257443	NPM1(4)_T	0	0
ENSG00000165637.13	VDAC2	0.11282	0.0142158	0.030676	1	1	NPM1(4)_T	1	0
ENSG00000239653.1	PSMD6-AS2	0.1128	0.305886	0.41775	1	0.998248686514886	NPM1(4)_T	0	0
ENSG00000003056.8	M6PR	0.11271	0.0144119	0.03105	1	1	NPM1(4)_T	1	0
ENSG00000155622.7	XAGE2	0.11266	0.817048		0.158536585365854	0.180385288966725	NPM1(4)_T	0	0
ENSG00000160746.13	ANO10	0.11265	0.107396	0.17661	1	1	NPM1(4)_T	0	0
ENSG00000266522.1		0.11263	0.517402	0.62824	0.74390243902439	0.779334500875657	NPM1(4)_T	0	0
ENSG00000105053.11	VRK3	0.1126	0.00617584	0.014628	1	1	NPM1(4)_T	0	0
ENSG00000119487.17	MAPKAP1	0.1126	0.0133219	0.029002	1	1	NPM1(4)_T	0	0
ENSG00000076201.15	PTPN23	0.11246	0.00602116	0.014311	1	1	NPM1(4)_T	0	0
ENSG00000140153.18	WDR20	0.11245	0.0348552	0.067217	1	1	NPM1(4)_T	0	0
ENSG00000163697.17	APBB2	0.11243	0.596933	0.6985	1	0.987740805604203	NPM1(4)_T	0	0
ENSG00000121210.16	TMEM131L	0.11242	0.0576428	0.10386	1	1	NPM1(4)_T	0	0
ENSG00000231957.2	GNAI2P2	0.11232	0.78623	0.85016	0.170731707317073	0.234676007005254	NPM1(4)_T	0	0
ENSG00000106268.15	NUDT1	0.11229	0.119598	0.19333	1	1	NPM1(4)_T	0	0
ENSG00000128692.8	EIF2S2P4	0.11229	0.171342	0.26127	1	0.996497373029772	NPM1(4)_T	0	0
ENSG00000254610.3		0.11229	0.629832	0.7263	0.707317073170732	0.67338003502627	NPM1(4)_T	0	0
ENSG00000254316.1		0.11224	0.789713		0.231707317073171	0.208406304728546	NPM1(4)_T	0	0
ENSG00000280394.1		0.11209	0.775624	0.84208	0.414634146341463	0.388791593695271	NPM1(4)_T	0	0
ENSG00000237065.2	NANOGP4	0.11208	0.572347	0.67726	0.926829268292683	0.877408056042032	NPM1(4)_T	0	0
ENSG00000260650.1		0.11206	0.682573	0.76989	0.475609756097561	0.461471103327496	NPM1(4)_T	0	0
ENSG00000272692.2		0.11203	0.540239	0.64891	0.951219512195122	0.828371278458844	NPM1(4)_T	0	0
ENSG00000175309.15	PHYKPL	0.11201	0.0465064	0.086358	1	1	NPM1(4)_T	0	0
ENSG00000152894.15	PTPRK	0.112	0.552989	0.66033	1	0.992994746059545	NPM1(4)_T	1	0
ENSG00000232823.2	TXNP1	0.112	0.611287	0.71119	0.621951219512195	0.655866900175131	NPM1(4)_T	0	0
ENSG00000167595.15	PROSER3	0.11199	0.0189198	0.039436	1	1	NPM1(4)_T	0	0
ENSG00000240579.1		0.11199	0.625322	0.72252	0.670731707317073	0.677758318739054	NPM1(4)_T	0	0
ENSG00000001084.13	GCLC	0.11193	0.103399	0.17102	1	1	NPM1(4)_T	0	0
ENSG00000230356.1	NCAPD2P1	0.11193	0.562478	0.66872	0.817073170731707	0.753940455341506	NPM1(4)_T	0	0
ENSG00000106384.12	MOGAT3	0.1119	0.702666	0.7861	0.414634146341463	0.42907180385289	NPM1(4)_T	0	0
ENSG00000189266.13	PNRC2	0.11188	0.0184068	0.038524	1	1	NPM1(4)_T	0	0
ENSG00000237125.11	HAND2-AS1	0.11186	0.698857	0.78305	0.475609756097561	0.494746059544659	NPM1(4)_T	0	0
ENSG00000225443.1	RPL36AP27	0.11185	0.663409	0.75392	0.5	0.544658493870403	NPM1(4)_T	0	0
ENSG00000230116.1	RPS3AP11	0.11172	0.659937	0.75119	0.48780487804878	0.514010507880911	NPM1(4)_T	0	0
ENSG00000254157.1	IGKV2-18	0.11168	0.742183	0.81587	0.426829268292683	0.330998248686515	NPM1(4)_T	0	0
ENSG00000180758.12	GPR157	0.11167	0.301871	0.41334	1	1	NPM1(4)_T	0	0
ENSG00000259528.1		0.11152	0.84539	0.89369	0.170731707317073	0.177758318739054	NPM1(4)_T	0	0
ENSG00000170889.14	RPS9	0.11149	0.085526	0.14551	1	1	NPM1(4)_T	0	0
ENSG00000067715.14	SYT1	0.11148	0.711075	0.79268	0.951219512195122	0.802977232924693	NPM1(4)_T	0	0
ENSG00000047249.18	ATP6V1H	0.11145	0.0189167	0.039433	1	1	NPM1(4)_T	0	0
ENSG00000152409.9	JMY	0.11142	0.359666	0.47462	1	1	NPM1(4)_T	0	1
ENSG00000259144.2	RANBP20P	0.1114	0.444531	0.5596	0.890243902439024	0.905429071803853	NPM1(4)_T	0	0
ENSG00000285748.2		0.11139	0.820746		0.231707317073171	0.176882661996497	NPM1(4)_T	0	0
ENSG00000119328.12	ABITRAM	0.1113	0.00771477	0.01786	1	1	NPM1(4)_T	0	0
ENSG00000283667.1		0.1113	0.46778	0.58171	0.951219512195122	0.919439579684764	NPM1(4)_T	0	0
ENSG00000102243.13	VGLL1	0.11128	0.773942	0.84092	0.24390243902439	0.266199649737303	NPM1(4)_T	0	1
ENSG00000234518.2	PTGES3P1	0.11119	0.210533	0.3094	1	1	NPM1(4)_T	0	0
ENSG00000271707.1	ATP1B3P1	0.11119	0.435826	0.55099	0.914634146341463	0.92031523642732	NPM1(4)_T	0	0
ENSG00000187870.7	RNFT1P3	0.11112	0.562569	0.66881	0.890243902439024	0.862521891418564	NPM1(4)_T	0	0
ENSG00000181852.18	RNF41	0.11108	0.00331752	0.0083803	1	1	NPM1(4)_T	0	1
ENSG00000139211.7	AMIGO2	0.11101	0.443304	0.5584	1	0.999124343257443	NPM1(4)_T	1	0
ENSG00000188089.13	PLA2G4E	0.111	0.730956	0.80759	0.378048780487805	0.374781085814361	NPM1(4)_T	0	0
ENSG00000275785.1		0.11097	0.722744	0.80153	0.365853658536585	0.344133099824869	NPM1(4)_T	0	0
ENSG00000223819.2	PPIAP89	0.11096	0.70536	0.7882	0.317073170731707	0.380910683012259	NPM1(4)_T	0	0
ENSG00000232864.1	NUCKS1P1	0.11096	0.668534	0.75811	0.475609756097561	0.552539404553415	NPM1(4)_T	0	0
ENSG00000223528.7		0.11092	0.714288	0.79504	0.560975609756098	0.519264448336252	NPM1(4)_T	0	0
ENSG00000069943.10	PIGB	0.11091	0.0300147	0.059009	1	1	NPM1(4)_T	0	0
ENSG00000198832.10	SELENOM	0.1109	0.433051	0.54835	1	0.999124343257443	NPM1(4)_T	0	0
ENSG00000204427.12	ABHD16A	0.1109	0.0629184	0.11206	1	0.999124343257443	NPM1(4)_T	0	0
ENSG00000236804.1	RPS3AP12	0.11089	0.506942	0.61877	0.817073170731707	0.852889667250438	NPM1(4)_T	0	0
ENSG00000136682.15	ZNG1B	0.11088	0.0164579	0.034933	1	1	NPM1(4)_T	0	0
ENSG00000081791.9	DELE1	0.11086	0.00703034	0.016446	1	1	NPM1(4)_T	0	0
